## Supplementary Dataset 1 for "Integrating 730,947 exome sequences with clinical literature improves gene discovery": 349081_file02 (part 67 of 429)

chrom	pos	ref	alt	transcript_id	gene_id	gene_symbol	relaxed	strict
chr2	178550133	T	A	ENST00000589042	ENSG00000155657	TTN	TRUE	TRUE
chr2	178550136	C	A	ENST00000589042	ENSG00000155657	TTN	TRUE	TRUE
chr2	178550142	C	A	ENST00000589042	ENSG00000155657	TTN	TRUE	TRUE
chr2	178550148	C	A	ENST00000589042	ENSG00000155657	TTN	TRUE	TRUE
chr2	178550154	T	A	ENST00000589042	ENSG00000155657	TTN	TRUE	TRUE
chr2	178550158	C	T	ENST00000589042	ENSG00000155657	TTN	TRUE	TRUE
chr2	178550159	C	T	ENST00000589042	ENSG00000155657	TTN	TRUE	TRUE
chr2	178550169	G	A	ENST00000589042	ENSG00000155657	TTN	TRUE	TRUE
chr2	178550181	T	A	ENST00000589042	ENSG00000155657	TTN	TRUE	TRUE
chr2	178550184	C	A	ENST00000589042	ENSG00000155657	TTN	TRUE	TRUE
chr2	178550187	G	A	ENST00000589042	ENSG00000155657	TTN	TRUE	TRUE
chr2	178550192	A	T	ENST00000589042	ENSG00000155657	TTN	TRUE	TRUE
chr2	178550199	T	A	ENST00000589042	ENSG00000155657	TTN	TRUE	TRUE
chr2	178550205	T	A	ENST00000589042	ENSG00000155657	TTN	TRUE	TRUE
chr2	178550214	C	A	ENST00000589042	ENSG00000155657	TTN	TRUE	TRUE
chr2	178550217	C	A	ENST00000589042	ENSG00000155657	TTN	TRUE	TRUE
chr2	178550223	T	A	ENST00000589042	ENSG00000155657	TTN	TRUE	TRUE
chr2	178550242	G	C	ENST00000589042	ENSG00000155657	TTN	TRUE	TRUE
chr2	178550242	G	T	ENST00000589042	ENSG00000155657	TTN	TRUE	TRUE
chr2	178550247	C	A	ENST00000589042	ENSG00000155657	TTN	TRUE	TRUE
chr2	178550259	C	A	ENST00000589042	ENSG00000155657	TTN	TRUE	TRUE
chr2	178550274	C	A	ENST00000589042	ENSG00000155657	TTN	TRUE	FALSE
chr2	178550274	C	G	ENST00000589042	ENSG00000155657	TTN	TRUE	FALSE
chr2	178550274	C	T	ENST00000589042	ENSG00000155657	TTN	TRUE	FALSE
chr2	178550275	T	A	ENST00000589042	ENSG00000155657	TTN	TRUE	FALSE
chr2	178550275	T	C	ENST00000589042	ENSG00000155657	TTN	TRUE	FALSE
chr2	178550275	T	G	ENST00000589042	ENSG00000155657	TTN	TRUE	FALSE
chr2	178550965	A	C	ENST00000589042	ENSG00000155657	TTN	TRUE	FALSE
chr2	178550965	A	G	ENST00000589042	ENSG00000155657	TTN	TRUE	FALSE
chr2	178550965	A	T	ENST00000589042	ENSG00000155657	TTN	TRUE	FALSE
chr2	178550966	C	A	ENST00000589042	ENSG00000155657	TTN	TRUE	FALSE
chr2	178550966	C	G	ENST00000589042	ENSG00000155657	TTN	TRUE	FALSE
chr2	178550966	C	T	ENST00000589042	ENSG00000155657	TTN	TRUE	FALSE
chr2	178550973	C	A	ENST00000589042	ENSG00000155657	TTN	TRUE	TRUE
chr2	178550979	T	A	ENST00000589042	ENSG00000155657	TTN	TRUE	TRUE
chr2	178551003	G	A	ENST00000589042	ENSG00000155657	TTN	TRUE	TRUE
chr2	178551005	G	C	ENST00000589042	ENSG00000155657	TTN	TRUE	TRUE
chr2	178551005	G	T	ENST00000589042	ENSG00000155657	TTN	TRUE	TRUE
chr2	178551024	C	A	ENST00000589042	ENSG00000155657	TTN	TRUE	TRUE
chr2	178551036	T	A	ENST00000589042	ENSG00000155657	TTN	TRUE	TRUE
chr2	178551048	T	A	ENST00000589042	ENSG00000155657	TTN	TRUE	TRUE
chr2	178551054	C	A	ENST00000589042	ENSG00000155657	TTN	TRUE	TRUE
chr2	178551055	A	C	ENST00000589042	ENSG00000155657	TTN	TRUE	TRUE
chr2	178551055	A	T	ENST00000589042	ENSG00000155657	TTN	TRUE	TRUE
chr2	178551078	C	A	ENST00000589042	ENSG00000155657	TTN	TRUE	TRUE
chr2	178551088	G	C	ENST00000589042	ENSG00000155657	TTN	TRUE	TRUE
chr2	178551088	G	T	ENST00000589042	ENSG00000155657	TTN	TRUE	TRUE
chr2	178551093	G	A	ENST00000589042	ENSG00000155657	TTN	TRUE	TRUE
chr2	178551094	A	T	ENST00000589042	ENSG00000155657	TTN	TRUE	TRUE
chr2	178551099	C	A	ENST00000589042	ENSG00000155657	TTN	TRUE	TRUE
chr2	178551118	G	T	ENST00000589042	ENSG00000155657	TTN	TRUE	TRUE
chr2	178551123	T	A	ENST00000589042	ENSG00000155657	TTN
chr2	178551127	C	T	ENST00000589042	ENSG00000155657	TTN	TRUE	TRUE
chr2	178551128	C	T	ENST00000589042	ENSG00000155657	TTN	TRUE	TRUE
chr2	178551135	C	A	ENST00000589042	ENSG00000155657	TTN	TRUE	TRUE
chr2	178551141	C	A	ENST00000589042	ENSG00000155657	TTN	TRUE	TRUE
chr2	178551144	G	A	ENST00000589042	ENSG00000155657	TTN	TRUE	TRUE
chr2	178551150	T	A	ENST00000589042	ENSG00000155657	TTN	TRUE	TRUE
chr2	178551153	C	A	ENST00000589042	ENSG00000155657	TTN	TRUE	TRUE
chr2	178551160	A	C	ENST00000589042	ENSG00000155657	TTN	TRUE	TRUE
chr2	178551160	A	T	ENST00000589042	ENSG00000155657	TTN	TRUE	TRUE
chr2	178551174	T	A	ENST00000589042	ENSG00000155657	TTN	TRUE	TRUE
chr2	178551183	C	A	ENST00000589042	ENSG00000155657	TTN	TRUE	TRUE
chr2	178551191	A	T	ENST00000589042	ENSG00000155657	TTN	TRUE	TRUE
chr2	178551202	C	T	ENST00000589042	ENSG00000155657	TTN	TRUE	TRUE
chr2	178551203	C	T	ENST00000589042	ENSG00000155657	TTN	TRUE	TRUE
chr2	178551207	T	A	ENST00000589042	ENSG00000155657	TTN	TRUE	TRUE
chr2	178551222	C	A	ENST00000589042	ENSG00000155657	TTN	TRUE	TRUE
chr2	178551238	G	C	ENST00000589042	ENSG00000155657	TTN	TRUE	TRUE
chr2	178551238	G	T	ENST00000589042	ENSG00000155657	TTN	TRUE	TRUE
chr2	178551261	C	A	ENST00000589042	ENSG00000155657	TTN	TRUE	FALSE
chr2	178551261	C	G	ENST00000589042	ENSG00000155657	TTN	TRUE	FALSE
chr2	178551261	C	T	ENST00000589042	ENSG00000155657	TTN	TRUE	FALSE
chr2	178551262	T	A	ENST00000589042	ENSG00000155657	TTN	TRUE	FALSE
chr2	178551262	T	C	ENST00000589042	ENSG00000155657	TTN	TRUE	FALSE
chr2	178551262	T	G	ENST00000589042	ENSG00000155657	TTN	TRUE	FALSE
chr2	178551628	A	C	ENST00000589042	ENSG00000155657	TTN	TRUE	FALSE
chr2	178551628	A	G	ENST00000589042	ENSG00000155657	TTN	FALSE	FALSE
chr2	178551628	A	T	ENST00000589042	ENSG00000155657	TTN	TRUE	FALSE
chr2	178551629	C	A	ENST00000589042	ENSG00000155657	TTN	TRUE	FALSE
chr2	178551629	C	G	ENST00000589042	ENSG00000155657	TTN	TRUE	FALSE
chr2	178551629	C	T	ENST00000589042	ENSG00000155657	TTN	TRUE	FALSE
chr2	178551647	A	C	ENST00000589042	ENSG00000155657	TTN	TRUE	TRUE
chr2	178551647	A	T	ENST00000589042	ENSG00000155657	TTN	TRUE	TRUE
chr2	178551657	T	A	ENST00000589042	ENSG00000155657	TTN	TRUE	TRUE
chr2	178551674	G	C	ENST00000589042	ENSG00000155657	TTN	TRUE	TRUE
chr2	178551674	G	T	ENST00000589042	ENSG00000155657	TTN	TRUE	TRUE
chr2	178551696	C	A	ENST00000589042	ENSG00000155657	TTN	TRUE	TRUE
chr2	178551700	A	C	ENST00000589042	ENSG00000155657	TTN	TRUE	TRUE
chr2	178551700	A	T	ENST00000589042	ENSG00000155657	TTN	TRUE	TRUE
chr2	178551714	G	A	ENST00000589042	ENSG00000155657	TTN	TRUE	TRUE
chr2	178551715	G	C	ENST00000589042	ENSG00000155657	TTN	TRUE	TRUE
chr2	178551715	G	T	ENST00000589042	ENSG00000155657	TTN	TRUE	TRUE
chr2	178551729	C	A	ENST00000589042	ENSG00000155657	TTN	TRUE	TRUE
chr2	178551738	C	A	ENST00000589042	ENSG00000155657	TTN	TRUE	TRUE
chr2	178551747	T	A	ENST00000589042	ENSG00000155657	TTN	TRUE	TRUE
chr2	178551748	A	C	ENST00000589042	ENSG00000155657	TTN	TRUE	TRUE
chr2	178551748	A	T	ENST00000589042	ENSG00000155657	TTN	TRUE	TRUE
chr2	178551753	C	A	ENST00000589042	ENSG00000155657	TTN	TRUE	TRUE
chr2	178551756	T	A	ENST00000589042	ENSG00000155657	TTN	TRUE	TRUE
chr2	178551759	C	A	ENST00000589042	ENSG00000155657	TTN	TRUE	TRUE
chr2	178551770	G	C	ENST00000589042	ENSG00000155657	TTN	TRUE	TRUE
chr2	178551770	G	T	ENST00000589042	ENSG00000155657	TTN	TRUE	TRUE
chr2	178551783	T	A	ENST00000589042	ENSG00000155657	TTN	TRUE	TRUE
chr2	178551786	G	A	ENST00000589042	ENSG00000155657	TTN	TRUE	TRUE
chr2	178551787	C	T	ENST00000589042	ENSG00000155657	TTN	TRUE	TRUE
chr2	178551788	C	T	ENST00000589042	ENSG00000155657	TTN	TRUE	TRUE
chr2	178551804	T	A	ENST00000589042	ENSG00000155657	TTN	TRUE	TRUE
chr2	178551807	C	A	ENST00000589042	ENSG00000155657	TTN	TRUE	TRUE
chr2	178551810	T	A	ENST00000589042	ENSG00000155657	TTN	TRUE	TRUE
chr2	178551813	T	A	ENST00000589042	ENSG00000155657	TTN	TRUE	TRUE
chr2	178551816	C	A	ENST00000589042	ENSG00000155657	TTN	TRUE	TRUE
chr2	178551828	C	A	ENST00000589042	ENSG00000155657	TTN	TRUE	TRUE
chr2	178551837	C	A	ENST00000589042	ENSG00000155657	TTN	TRUE	TRUE
chr2	178551839	G	C	ENST00000589042	ENSG00000155657	TTN	TRUE	TRUE
chr2	178551839	G	T	ENST00000589042	ENSG00000155657	TTN	TRUE	TRUE
chr2	178551850	A	C	ENST00000589042	ENSG00000155657	TTN	TRUE	TRUE
chr2	178551850	A	T	ENST00000589042	ENSG00000155657	TTN	TRUE	TRUE
chr2	178551865	C	T	ENST00000589042	ENSG00000155657	TTN	TRUE	TRUE
chr2	178551866	C	T	ENST00000589042	ENSG00000155657	TTN	TRUE	TRUE
chr2	178551875	G	C	ENST00000589042	ENSG00000155657	TTN	TRUE	TRUE
chr2	178551875	G	T	ENST00000589042	ENSG00000155657	TTN	TRUE	TRUE
chr2	178551898	G	C	ENST00000589042	ENSG00000155657	TTN	TRUE	TRUE
chr2	178551898	G	T	ENST00000589042	ENSG00000155657	TTN	TRUE	TRUE
chr2	178551912	T	A	ENST00000589042	ENSG00000155657	TTN	TRUE	TRUE
chr2	178551915	C	A	ENST00000589042	ENSG00000155657	TTN	TRUE	TRUE
chr2	178551939	G	A	ENST00000589042	ENSG00000155657	TTN	TRUE	TRUE
chr2	178551945	T	A	ENST00000589042	ENSG00000155657	TTN	TRUE	TRUE
chr2	178551962	G	C	ENST00000589042	ENSG00000155657	TTN	TRUE	TRUE
chr2	178551962	G	T	ENST00000589042	ENSG00000155657	TTN	TRUE	TRUE
chr2	178551975	G	A	ENST00000589042	ENSG00000155657	TTN	TRUE	TRUE
chr2	178551984	C	A	ENST00000589042	ENSG00000155657	TTN	TRUE	TRUE
chr2	178551985	G	C	ENST00000589042	ENSG00000155657	TTN	TRUE	TRUE
chr2	178551985	G	T	ENST00000589042	ENSG00000155657	TTN	TRUE	TRUE
chr2	178551990	T	A	ENST00000589042	ENSG00000155657	TTN	TRUE	TRUE
chr2	178551996	C	A	ENST00000589042	ENSG00000155657	TTN	TRUE	TRUE
chr2	178552002	T	A	ENST00000589042	ENSG00000155657	TTN	TRUE	TRUE
chr2	178552008	T	A	ENST00000589042	ENSG00000155657	TTN	TRUE	TRUE
chr2	178552014	G	A	ENST00000589042	ENSG00000155657	TTN	TRUE	TRUE
chr2	178552015	G	C	ENST00000589042	ENSG00000155657	TTN	TRUE	TRUE
chr2	178552015	G	T	ENST00000589042	ENSG00000155657	TTN	TRUE	TRUE
chr2	178552020	C	A	ENST00000589042	ENSG00000155657	TTN	TRUE	TRUE
chr2	178552029	T	A	ENST00000589042	ENSG00000155657	TTN	TRUE	TRUE
chr2	178552047	T	A	ENST00000589042	ENSG00000155657	TTN	TRUE	TRUE
chr2	178552059	T	A	ENST00000589042	ENSG00000155657	TTN	TRUE	TRUE
chr2	178552070	G	C	ENST00000589042	ENSG00000155657	TTN	TRUE	TRUE
chr2	178552070	G	T	ENST00000589042	ENSG00000155657	TTN	TRUE	TRUE
chr2	178552072	A	T	ENST00000589042	ENSG00000155657	TTN	TRUE	TRUE
chr2	178552083	T	A	ENST00000589042	ENSG00000155657	TTN	TRUE	TRUE
chr2	178552084	C	T	ENST00000589042	ENSG00000155657	TTN	TRUE	TRUE
chr2	178552085	C	T	ENST00000589042	ENSG00000155657	TTN	TRUE	TRUE
chr2	178552095	G	A	ENST00000589042	ENSG00000155657	TTN	TRUE	TRUE
chr2	178552097	G	C	ENST00000589042	ENSG00000155657	TTN	TRUE	TRUE
chr2	178552097	G	T	ENST00000589042	ENSG00000155657	TTN	TRUE	TRUE
chr2	178552104	C	A	ENST00000589042	ENSG00000155657	TTN	TRUE	TRUE
chr2	178552110	T	A	ENST00000589042	ENSG00000155657	TTN	TRUE	TRUE
chr2	178552113	C	A	ENST00000589042	ENSG00000155657	TTN	TRUE	TRUE
chr2	178552120	G	C	ENST00000589042	ENSG00000155657	TTN	TRUE	TRUE
chr2	178552120	G	T	ENST00000589042	ENSG00000155657	TTN	TRUE	TRUE
chr2	178552123	A	T	ENST00000589042	ENSG00000155657	TTN	TRUE	TRUE
chr2	178552134	C	A	ENST00000589042	ENSG00000155657	TTN	TRUE	TRUE
chr2	178552137	C	A	ENST00000589042	ENSG00000155657	TTN	TRUE	TRUE
chr2	178552140	C	A	ENST00000589042	ENSG00000155657	TTN	TRUE	TRUE
chr2	178552143	C	A	ENST00000589042	ENSG00000155657	TTN	TRUE	TRUE
chr2	178552152	C	A	ENST00000589042	ENSG00000155657	TTN	TRUE	TRUE
chr2	178552162	C	T	ENST00000589042	ENSG00000155657	TTN	TRUE	TRUE
chr2	178552163	C	T	ENST00000589042	ENSG00000155657	TTN	TRUE	TRUE
chr2	178552166	G	C	ENST00000589042	ENSG00000155657	TTN	TRUE	TRUE
chr2	178552166	G	T	ENST00000589042	ENSG00000155657	TTN	TRUE	TRUE
chr2	178552188	T	A	ENST00000589042	ENSG00000155657	TTN	TRUE	TRUE
chr2	178552194	C	A	ENST00000589042	ENSG00000155657	TTN	TRUE	TRUE
chr2	178552203	G	A	ENST00000589042	ENSG00000155657	TTN	TRUE	TRUE
chr2	178552212	C	A	ENST00000589042	ENSG00000155657	TTN	TRUE	TRUE
chr2	178552215	T	A	ENST00000589042	ENSG00000155657	TTN	TRUE	TRUE
chr2	178552221	T	A	ENST00000589042	ENSG00000155657	TTN	TRUE	TRUE
chr2	178552223	G	C	ENST00000589042	ENSG00000155657	TTN	TRUE	TRUE
chr2	178552223	G	T	ENST00000589042	ENSG00000155657	TTN	TRUE	TRUE
chr2	178552266	T	A	ENST00000589042	ENSG00000155657	TTN	TRUE	TRUE
chr2	178552267	A	T	ENST00000589042	ENSG00000155657	TTN	TRUE	TRUE
chr2	178552294	G	C	ENST00000589042	ENSG00000155657	TTN	TRUE	TRUE
chr2	178552294	G	T	ENST00000589042	ENSG00000155657	TTN	TRUE	TRUE
chr2	178552299	T	A	ENST00000589042	ENSG00000155657	TTN	TRUE	TRUE
chr2	178552302	C	A	ENST00000589042	ENSG00000155657	TTN	TRUE	TRUE
chr2	178552305	C	A	ENST00000589042	ENSG00000155657	TTN	TRUE	TRUE
chr2	178552311	C	A	ENST00000589042	ENSG00000155657	TTN	TRUE	TRUE
chr2	178552314	T	A	ENST00000589042	ENSG00000155657	TTN	TRUE	TRUE
chr2	178552317	T	A	ENST00000589042	ENSG00000155657	TTN	TRUE	TRUE
chr2	178552326	T	A	ENST00000589042	ENSG00000155657	TTN	TRUE	TRUE
chr2	178552334	A	T	ENST00000589042	ENSG00000155657	TTN	TRUE	TRUE
chr2	178552344	T	A	ENST00000589042	ENSG00000155657	TTN	TRUE	TRUE
chr2	178552350	C	A	ENST00000589042	ENSG00000155657	TTN	TRUE	TRUE
chr2	178552356	T	A	ENST00000589042	ENSG00000155657	TTN	TRUE	TRUE
chr2	178552374	C	A	ENST00000589042	ENSG00000155657	TTN	TRUE	TRUE
chr2	178552380	C	A	ENST00000589042	ENSG00000155657	TTN	TRUE	TRUE
chr2	178552383	T	A	ENST00000589042	ENSG00000155657	TTN	TRUE	TRUE
chr2	178552391	A	T	ENST00000589042	ENSG00000155657	TTN	TRUE	TRUE
chr2	178552401	T	A	ENST00000589042	ENSG00000155657	TTN	TRUE	TRUE
chr2	178552405	C	T	ENST00000589042	ENSG00000155657	TTN	TRUE	TRUE
chr2	178552406	C	T	ENST00000589042	ENSG00000155657	TTN	TRUE	TRUE
chr2	178552422	T	A	ENST00000589042	ENSG00000155657	TTN	TRUE	TRUE
chr2	178552428	T	A	ENST00000589042	ENSG00000155657	TTN	TRUE	TRUE
chr2	178552431	C	A	ENST00000589042	ENSG00000155657	TTN	TRUE	TRUE
chr2	178552434	T	A	ENST00000589042	ENSG00000155657	TTN	TRUE	TRUE
chr2	178552435	A	C	ENST00000589042	ENSG00000155657	TTN	TRUE	TRUE
chr2	178552435	A	T	ENST00000589042	ENSG00000155657	TTN	TRUE	TRUE
chr2	178552442	A	C	ENST00000589042	ENSG00000155657	TTN	TRUE	TRUE
chr2	178552442	A	T	ENST00000589042	ENSG00000155657	TTN	TRUE	TRUE
chr2	178552446	C	A	ENST00000589042	ENSG00000155657	TTN	TRUE	TRUE
chr2	178552470	T	A	ENST00000589042	ENSG00000155657	TTN	TRUE	TRUE
chr2	178552482	G	A	ENST00000589042	ENSG00000155657	TTN	TRUE	TRUE
chr2	178552499	G	C	ENST00000589042	ENSG00000155657	TTN	TRUE	TRUE
chr2	178552499	G	T	ENST00000589042	ENSG00000155657	TTN	TRUE	TRUE
chr2	178552512	C	A	ENST00000589042	ENSG00000155657	TTN	TRUE	TRUE
chr2	178552530	C	A	ENST00000589042	ENSG00000155657	TTN	TRUE	TRUE
chr2	178552533	T	A	ENST00000589042	ENSG00000155657	TTN	TRUE	TRUE
chr2	178552572	C	A	ENST00000589042	ENSG00000155657	TTN	TRUE	TRUE
chr2	178552575	T	A	ENST00000589042	ENSG00000155657	TTN	TRUE	TRUE
chr2	178552578	C	A	ENST00000589042	ENSG00000155657	TTN	TRUE	TRUE
chr2	178552584	T	A	ENST00000589042	ENSG00000155657	TTN	TRUE	TRUE
chr2	178552596	T	A	ENST00000589042	ENSG00000155657	TTN	TRUE	TRUE
chr2	178552602	C	A	ENST00000589042	ENSG00000155657	TTN	TRUE	TRUE
chr2	178552610	G	C	ENST00000589042	ENSG00000155657	TTN	TRUE	TRUE
chr2	178552610	G	T	ENST00000589042	ENSG00000155657	TTN	TRUE	TRUE
chr2	178552614	G	A	ENST00000589042	ENSG00000155657	TTN	TRUE	TRUE
chr2	178552617	C	A	ENST00000589042	ENSG00000155657	TTN	TRUE	TRUE
chr2	178552620	T	A	ENST00000589042	ENSG00000155657	TTN	TRUE	TRUE
chr2	178552626	G	A	ENST00000589042	ENSG00000155657	TTN	TRUE	TRUE
chr2	178552635	C	A	ENST00000589042	ENSG00000155657	TTN	TRUE	TRUE
chr2	178552641	C	A	ENST00000589042	ENSG00000155657	TTN	TRUE	TRUE
chr2	178552642	A	T	ENST00000589042	ENSG00000155657	TTN	TRUE	TRUE
chr2	178552650	T	A	ENST00000589042	ENSG00000155657	TTN	TRUE	TRUE
chr2	178552669	C	T	ENST00000589042	ENSG00000155657	TTN	TRUE	TRUE
chr2	178552670	C	T	ENST00000589042	ENSG00000155657	TTN	TRUE	TRUE
chr2	178552677	G	A	ENST00000589042	ENSG00000155657	TTN	TRUE	TRUE
chr2	178552680	C	A	ENST00000589042	ENSG00000155657	TTN	TRUE	TRUE
chr2	178552686	T	A	ENST00000589042	ENSG00000155657	TTN	TRUE	TRUE
chr2	178552692	T	A	ENST00000589042	ENSG00000155657	TTN	TRUE	TRUE
chr2	178552698	C	A	ENST00000589042	ENSG00000155657	TTN	TRUE	TRUE
chr2	178552705	A	C	ENST00000589042	ENSG00000155657	TTN	TRUE	TRUE
chr2	178552705	A	T	ENST00000589042	ENSG00000155657	TTN	TRUE	TRUE
chr2	178552710	C	A	ENST00000589042	ENSG00000155657	TTN	TRUE	TRUE
chr2	178552743	T	A	ENST00000589042	ENSG00000155657	TTN	TRUE	TRUE
chr2	178552747	C	T	ENST00000589042	ENSG00000155657	TTN	TRUE	TRUE
chr2	178552748	C	T	ENST00000589042	ENSG00000155657	TTN	TRUE	TRUE
chr2	178552770	T	A	ENST00000589042	ENSG00000155657	TTN	TRUE	TRUE
chr2	178552775	G	C	ENST00000589042	ENSG00000155657	TTN	TRUE	TRUE
chr2	178552775	G	T	ENST00000589042	ENSG00000155657	TTN	TRUE	TRUE
chr2	178552782	T	A	ENST00000589042	ENSG00000155657	TTN	TRUE	TRUE
chr2	178552787	G	C	ENST00000589042	ENSG00000155657	TTN	TRUE	TRUE
chr2	178552787	G	T	ENST00000589042	ENSG00000155657	TTN	TRUE	TRUE
chr2	178552815	C	A	ENST00000589042	ENSG00000155657	TTN	TRUE	TRUE
chr2	178552824	T	A	ENST00000589042	ENSG00000155657	TTN	TRUE	TRUE
chr2	178552833	C	A	ENST00000589042	ENSG00000155657	TTN	TRUE	TRUE
chr2	178552842	C	A	ENST00000589042	ENSG00000155657	TTN	TRUE	TRUE
chr2	178552843	A	T	ENST00000589042	ENSG00000155657	TTN	TRUE	TRUE
chr2	178552851	C	A	ENST00000589042	ENSG00000155657	TTN	TRUE	TRUE
chr2	178552860	C	A	ENST00000589042	ENSG00000155657	TTN	TRUE	TRUE
chr2	178552866	C	A	ENST00000589042	ENSG00000155657	TTN	TRUE	TRUE
chr2	178552872	C	A	ENST00000589042	ENSG00000155657	TTN	TRUE	TRUE
chr2	178552884	T	A	ENST00000589042	ENSG00000155657	TTN	TRUE	TRUE
chr2	178552902	T	A	ENST00000589042	ENSG00000155657	TTN	TRUE	TRUE
chr2	178552905	C	A	ENST00000589042	ENSG00000155657	TTN	TRUE	TRUE
chr2	178552907	G	T	ENST00000589042	ENSG00000155657	TTN	TRUE	TRUE
chr2	178552910	A	T	ENST00000589042	ENSG00000155657	TTN	TRUE	TRUE
chr2	178552923	T	A	ENST00000589042	ENSG00000155657	TTN	TRUE	TRUE
chr2	178552939	A	T	ENST00000589042	ENSG00000155657	TTN	TRUE	TRUE
chr2	178552944	T	A	ENST00000589042	ENSG00000155657	TTN	TRUE	TRUE
chr2	178552949	G	C	ENST00000589042	ENSG00000155657	TTN	TRUE	TRUE
chr2	178552949	G	T	ENST00000589042	ENSG00000155657	TTN	TRUE	TRUE
chr2	178552960	C	T	ENST00000589042	ENSG00000155657	TTN	TRUE	TRUE
chr2	178552961	C	T	ENST00000589042	ENSG00000155657	TTN	TRUE	TRUE
chr2	178552968	T	A	ENST00000589042	ENSG00000155657	TTN	TRUE	TRUE
chr2	178552971	T	A	ENST00000589042	ENSG00000155657	TTN	TRUE	TRUE
chr2	178552983	T	A	ENST00000589042	ENSG00000155657	TTN	TRUE	TRUE
chr2	178552986	T	A	ENST00000589042	ENSG00000155657	TTN	TRUE	TRUE
chr2	178552989	C	A	ENST00000589042	ENSG00000155657	TTN	TRUE	TRUE
chr2	178552996	A	C	ENST00000589042	ENSG00000155657	TTN	TRUE	TRUE
chr2	178552996	A	T	ENST00000589042	ENSG00000155657	TTN	TRUE	TRUE
chr2	178553016	C	A	ENST00000589042	ENSG00000155657	TTN	TRUE	TRUE
chr2	178553019	C	A	ENST00000589042	ENSG00000155657	TTN	TRUE	TRUE
chr2	178553038	C	T	ENST00000589042	ENSG00000155657	TTN	TRUE	TRUE
chr2	178553039	C	T	ENST00000589042	ENSG00000155657	TTN	TRUE	TRUE
chr2	178553045	A	T	ENST00000589042	ENSG00000155657	TTN	TRUE	TRUE
chr2	178553061	G	A	ENST00000589042	ENSG00000155657	TTN	TRUE	TRUE
chr2	178553073	T	A	ENST00000589042	ENSG00000155657	TTN	TRUE	TRUE
chr2	178553079	G	A	ENST00000589042	ENSG00000155657	TTN	TRUE	TRUE
chr2	178553085	T	A	ENST00000589042	ENSG00000155657	TTN	TRUE	TRUE
chr2	178553088	G	A	ENST00000589042	ENSG00000155657	TTN	TRUE	TRUE
chr2	178553089	G	T	ENST00000589042	ENSG00000155657	TTN	TRUE	TRUE
chr2	178553115	T	A	ENST00000589042	ENSG00000155657	TTN	TRUE	TRUE
chr2	178553129	G	C	ENST00000589042	ENSG00000155657	TTN	TRUE	TRUE
chr2	178553129	G	T	ENST00000589042	ENSG00000155657	TTN	TRUE	TRUE
chr2	178553136	T	A	ENST00000589042	ENSG00000155657	TTN	TRUE	TRUE
chr2	178553142	C	A	ENST00000589042	ENSG00000155657	TTN	TRUE	TRUE
chr2	178553151	C	A	ENST00000589042	ENSG00000155657	TTN	TRUE	TRUE
chr2	178553157	C	A	ENST00000589042	ENSG00000155657	TTN	TRUE	TRUE
chr2	178553170	A	C	ENST00000589042	ENSG00000155657	TTN	TRUE	TRUE
chr2	178553170	A	T	ENST00000589042	ENSG00000155657	TTN	TRUE	TRUE
chr2	178553175	T	A	ENST00000589042	ENSG00000155657	TTN	TRUE	TRUE
chr2	178553178	C	A	ENST00000589042	ENSG00000155657	TTN	TRUE	TRUE
chr2	178553199	G	A	ENST00000589042	ENSG00000155657	TTN	TRUE	TRUE
chr2	178553213	A	C	ENST00000589042	ENSG00000155657	TTN	TRUE	TRUE
chr2	178553213	A	T	ENST00000589042	ENSG00000155657	TTN	TRUE	TRUE
chr2	178553216	G	C	ENST00000589042	ENSG00000155657	TTN	TRUE	TRUE
chr2	178553216	G	T	ENST00000589042	ENSG00000155657	TTN	TRUE	TRUE
chr2	178553222	G	C	ENST00000589042	ENSG00000155657	TTN	TRUE	TRUE
chr2	178553222	G	T	ENST00000589042	ENSG00000155657	TTN	TRUE	TRUE
chr2	178553235	C	A	ENST00000589042	ENSG00000155657	TTN	TRUE	TRUE
chr2	178553242	G	C	ENST00000589042	ENSG00000155657	TTN	TRUE	TRUE
chr2	178553242	G	T	ENST00000589042	ENSG00000155657	TTN	TRUE	TRUE
chr2	178553247	T	A	ENST00000589042	ENSG00000155657	TTN	TRUE	TRUE
chr2	178553268	T	A	ENST00000589042	ENSG00000155657	TTN	TRUE	TRUE
chr2	178553271	C	A	ENST00000589042	ENSG00000155657	TTN	TRUE	TRUE
chr2	178553277	T	A	ENST00000589042	ENSG00000155657	TTN	TRUE	TRUE
chr2	178553280	T	A	ENST00000589042	ENSG00000155657	TTN	TRUE	TRUE
chr2	178553281	C	T	ENST00000589042	ENSG00000155657	TTN	TRUE	TRUE
chr2	178553282	C	T	ENST00000589042	ENSG00000155657	TTN	TRUE	TRUE
chr2	178553304	T	A	ENST00000589042	ENSG00000155657	TTN	TRUE	TRUE
chr2	178553310	T	A	ENST00000589042	ENSG00000155657	TTN	TRUE	TRUE
chr2	178553321	A	T	ENST00000589042	ENSG00000155657	TTN	TRUE	TRUE
chr2	178553328	G	A	ENST00000589042	ENSG00000155657	TTN	TRUE	TRUE
chr2	178553337	C	A	ENST00000589042	ENSG00000155657	TTN	TRUE	TRUE
chr2	178553346	T	A	ENST00000589042	ENSG00000155657	TTN	TRUE	TRUE
chr2	178553364	T	A	ENST00000589042	ENSG00000155657	TTN	TRUE	TRUE
chr2	178553388	C	A	ENST00000589042	ENSG00000155657	TTN	TRUE	TRUE
chr2	178553397	C	A	ENST00000589042	ENSG00000155657	TTN	TRUE	FALSE
chr2	178553397	C	G	ENST00000589042	ENSG00000155657	TTN	TRUE	FALSE
chr2	178553397	C	T	ENST00000589042	ENSG00000155657	TTN	TRUE	FALSE
chr2	178553398	T	A	ENST00000589042	ENSG00000155657	TTN	TRUE	FALSE
chr2	178553398	T	C	ENST00000589042	ENSG00000155657	TTN	TRUE	FALSE
chr2	178553398	T	G	ENST00000589042	ENSG00000155657	TTN	TRUE	FALSE
chr2	178553500	A	C	ENST00000589042	ENSG00000155657	TTN	TRUE	FALSE
chr2	178553500	A	G	ENST00000589042	ENSG00000155657	TTN	TRUE	FALSE
chr2	178553500	A	T	ENST00000589042	ENSG00000155657	TTN	TRUE	FALSE
chr2	178553501	C	A	ENST00000589042	ENSG00000155657	TTN	TRUE	FALSE
chr2	178553501	C	G	ENST00000589042	ENSG00000155657	TTN	TRUE	FALSE
chr2	178553501	C	T	ENST00000589042	ENSG00000155657	TTN	TRUE	FALSE
chr2	178553502	C	A	ENST00000589042	ENSG00000155657	TTN	TRUE	TRUE
chr2	178553514	T	A	ENST00000589042	ENSG00000155657	TTN	TRUE	TRUE
chr2	178553520	G	A	ENST00000589042	ENSG00000155657	TTN	TRUE	TRUE
chr2	178553529	C	A	ENST00000589042	ENSG00000155657	TTN	TRUE	TRUE
chr2	178553538	C	A	ENST00000589042	ENSG00000155657	TTN	TRUE	TRUE
chr2	178553547	C	A	ENST00000589042	ENSG00000155657	TTN	TRUE	TRUE
chr2	178553550	C	A	ENST00000589042	ENSG00000155657	TTN	TRUE	TRUE
chr2	178553553	G	A	ENST00000589042	ENSG00000155657	TTN	TRUE	TRUE
chr2	178553556	C	A	ENST00000589042	ENSG00000155657	TTN	TRUE	TRUE
chr2	178553560	A	T	ENST00000589042	ENSG00000155657	TTN	TRUE	TRUE
chr2	178553584	G	C	ENST00000589042	ENSG00000155657	TTN	TRUE	TRUE
chr2	178553584	G	T	ENST00000589042	ENSG00000155657	TTN	TRUE	TRUE
chr2	178553587	G	C	ENST00000589042	ENSG00000155657	TTN	TRUE	TRUE
chr2	178553587	G	T	ENST00000589042	ENSG00000155657	TTN	TRUE	TRUE
chr2	178553598	C	A	ENST00000589042	ENSG00000155657	TTN	TRUE	TRUE
chr2	178553604	T	A	ENST00000589042	ENSG00000155657	TTN	TRUE	TRUE
chr2	178553620	A	C	ENST00000589042	ENSG00000155657	TTN	TRUE	TRUE
chr2	178553620	A	T	ENST00000589042	ENSG00000155657	TTN	TRUE	TRUE
chr2	178553625	C	A	ENST00000589042	ENSG00000155657	TTN	TRUE	TRUE
chr2	178553634	T	A	ENST00000589042	ENSG00000155657	TTN	TRUE	TRUE
chr2	178553640	C	A	ENST00000589042	ENSG00000155657	TTN	TRUE	TRUE
chr2	178553643	C	A	ENST00000589042	ENSG00000155657	TTN	TRUE	TRUE
chr2	178553646	T	A	ENST00000589042	ENSG00000155657	TTN	TRUE	TRUE
chr2	178553662	C	T	ENST00000589042	ENSG00000155657	TTN	TRUE	TRUE
chr2	178553663	C	T	ENST00000589042	ENSG00000155657	TTN	TRUE	TRUE
chr2	178553667	C	A	ENST00000589042	ENSG00000155657	TTN	TRUE	TRUE
chr2	178553670	C	A	ENST00000589042	ENSG00000155657	TTN	TRUE	TRUE
chr2	178553673	C	A	ENST00000589042	ENSG00000155657	TTN	TRUE	TRUE
chr2	178553676	C	A	ENST00000589042	ENSG00000155657	TTN	TRUE	TRUE
chr2	178553679	C	A	ENST00000589042	ENSG00000155657	TTN	TRUE	TRUE
chr2	178553682	G	A	ENST00000589042	ENSG00000155657	TTN	TRUE	TRUE
chr2	178553685	T	A	ENST00000589042	ENSG00000155657	TTN	TRUE	TRUE
chr2	178553691	C	A	ENST00000589042	ENSG00000155657	TTN	TRUE	TRUE
chr2	178553698	A	C	ENST00000589042	ENSG00000155657	TTN	TRUE	TRUE
chr2	178553698	A	T	ENST00000589042	ENSG00000155657	TTN	TRUE	TRUE
chr2	178553725	A	C	ENST00000589042	ENSG00000155657	TTN	TRUE	TRUE
chr2	178553725	A	T	ENST00000589042	ENSG00000155657	TTN	TRUE	TRUE
chr2	178553736	T	A	ENST00000589042	ENSG00000155657	TTN	TRUE	TRUE
chr2	178553740	C	T	ENST00000589042	ENSG00000155657	TTN	TRUE	TRUE
chr2	178553741	C	T	ENST00000589042	ENSG00000155657	TTN	TRUE	TRUE
chr2	178553759	G	C	ENST00000589042	ENSG00000155657	TTN	TRUE	TRUE
chr2	178553759	G	T	ENST00000589042	ENSG00000155657	TTN	TRUE	TRUE
chr2	178553763	T	A	ENST00000589042	ENSG00000155657	TTN	TRUE	TRUE
chr2	178553768	G	C	ENST00000589042	ENSG00000155657	TTN	TRUE	TRUE
chr2	178553768	G	T	ENST00000589042	ENSG00000155657	TTN	TRUE	TRUE
chr2	178553781	T	A	ENST00000589042	ENSG00000155657	TTN	TRUE	TRUE
chr2	178553787	T	A	ENST00000589042	ENSG00000155657	TTN	TRUE	TRUE
chr2	178553808	C	A	ENST00000589042	ENSG00000155657	TTN	TRUE	FALSE
chr2	178553808	C	G	ENST00000589042	ENSG00000155657	TTN	TRUE	FALSE
chr2	178553808	C	T	ENST00000589042	ENSG00000155657	TTN	TRUE	FALSE
chr2	178553809	T	A	ENST00000589042	ENSG00000155657	TTN	TRUE	FALSE
chr2	178553809	T	C	ENST00000589042	ENSG00000155657	TTN	TRUE	FALSE
chr2	178553809	T	G	ENST00000589042	ENSG00000155657	TTN	TRUE	FALSE
chr2	178553912	A	C	ENST00000589042	ENSG00000155657	TTN	TRUE	FALSE
chr2	178553912	A	G	ENST00000589042	ENSG00000155657	TTN	TRUE	FALSE
chr2	178553912	A	T	ENST00000589042	ENSG00000155657	TTN	TRUE	FALSE
chr2	178553913	C	A	ENST00000589042	ENSG00000155657	TTN	TRUE	FALSE
chr2	178553913	C	G	ENST00000589042	ENSG00000155657	TTN	TRUE	FALSE
chr2	178553913	C	T	ENST00000589042	ENSG00000155657	TTN	TRUE	FALSE
chr2	178553932	T	A	ENST00000589042	ENSG00000155657	TTN	TRUE	TRUE
chr2	178553933	G	C	ENST00000589042	ENSG00000155657	TTN	TRUE	TRUE
chr2	178553933	G	T	ENST00000589042	ENSG00000155657	TTN	TRUE	TRUE
chr2	178553941	C	A	ENST00000589042	ENSG00000155657	TTN	TRUE	TRUE
chr2	178553950	C	A	ENST00000589042	ENSG00000155657	TTN	TRUE	TRUE
chr2	178553965	G	A	ENST00000589042	ENSG00000155657	TTN	TRUE	TRUE
chr2	178553968	C	A	ENST00000589042	ENSG00000155657	TTN	TRUE	TRUE
chr2	178553984	A	T	ENST00000589042	ENSG00000155657	TTN	TRUE	TRUE
chr2	178553992	T	A	ENST00000589042	ENSG00000155657	TTN	TRUE	TRUE
chr2	178553993	G	C	ENST00000589042	ENSG00000155657	TTN	TRUE	TRUE
chr2	178553993	G	T	ENST00000589042	ENSG00000155657	TTN	TRUE	TRUE
chr2	178553998	G	A	ENST00000589042	ENSG00000155657	TTN	TRUE	TRUE
chr2	178553999	A	C	ENST00000589042	ENSG00000155657	TTN	TRUE	TRUE
chr2	178553999	A	T	ENST00000589042	ENSG00000155657	TTN	TRUE	TRUE
chr2	178554013	C	A	ENST00000589042	ENSG00000155657	TTN	TRUE	TRUE
chr2	178554022	C	A	ENST00000589042	ENSG00000155657	TTN	TRUE	TRUE
chr2	178554031	T	A	ENST00000589042	ENSG00000155657	TTN	TRUE	TRUE
chr2	178554034	G	A	ENST00000589042	ENSG00000155657	TTN	TRUE	TRUE
chr2	178554037	T	A	ENST00000589042	ENSG00000155657	TTN	TRUE	TRUE
chr2	178554055	C	A	ENST00000589042	ENSG00000155657	TTN	TRUE	TRUE
chr2	178554058	T	A	ENST00000589042	ENSG00000155657	TTN
chr2	178554067	T	A	ENST00000589042	ENSG00000155657	TTN	TRUE	TRUE
chr2	178554071	C	T	ENST00000589042	ENSG00000155657	TTN	TRUE	TRUE
chr2	178554072	C	T	ENST00000589042	ENSG00000155657	TTN	TRUE	TRUE
chr2	178554076	C	A	ENST00000589042	ENSG00000155657	TTN	TRUE	TRUE
chr2	178554085	T	A	ENST00000589042	ENSG00000155657	TTN	TRUE	TRUE
chr2	178554088	T	A	ENST00000589042	ENSG00000155657	TTN	TRUE	TRUE
chr2	178554094	G	A	ENST00000589042	ENSG00000155657	TTN	TRUE	TRUE
chr2	178554097	T	A	ENST00000589042	ENSG00000155657	TTN	TRUE	TRUE
chr2	178554100	C	A	ENST00000589042	ENSG00000155657	TTN	TRUE	TRUE
chr2	178554107	A	C	ENST00000589042	ENSG00000155657	TTN	TRUE	TRUE
chr2	178554107	A	T	ENST00000589042	ENSG00000155657	TTN	TRUE	TRUE
chr2	178554149	C	T	ENST00000589042	ENSG00000155657	TTN	TRUE	TRUE
chr2	178554150	C	T	ENST00000589042	ENSG00000155657	TTN	TRUE	TRUE
chr2	178554165	G	T	ENST00000589042	ENSG00000155657	TTN	TRUE	TRUE
chr2	178554172	T	A	ENST00000589042	ENSG00000155657	TTN	TRUE	TRUE
chr2	178554181	T	A	ENST00000589042	ENSG00000155657	TTN	TRUE	TRUE
chr2	178554190	C	A	ENST00000589042	ENSG00000155657	TTN	TRUE	TRUE
chr2	178554217	C	A	ENST00000589042	ENSG00000155657	TTN	TRUE	FALSE
chr2	178554217	C	G	ENST00000589042	ENSG00000155657	TTN	TRUE	FALSE
chr2	178554217	C	T	ENST00000589042	ENSG00000155657	TTN	TRUE	FALSE
chr2	178554218	T	A	ENST00000589042	ENSG00000155657	TTN	TRUE	FALSE
chr2	178554218	T	C	ENST00000589042	ENSG00000155657	TTN	TRUE	FALSE
chr2	178554218	T	G	ENST00000589042	ENSG00000155657	TTN	TRUE	FALSE
chr2	178554451	A	C	ENST00000589042	ENSG00000155657	TTN	TRUE	FALSE
chr2	178554451	A	G	ENST00000589042	ENSG00000155657	TTN	TRUE	FALSE
chr2	178554451	A	T	ENST00000589042	ENSG00000155657	TTN	TRUE	FALSE
chr2	178554452	C	A	ENST00000589042	ENSG00000155657	TTN	TRUE	FALSE
chr2	178554452	C	G	ENST00000589042	ENSG00000155657	TTN	TRUE	FALSE
chr2	178554452	C	T	ENST00000589042	ENSG00000155657	TTN	TRUE	FALSE
chr2	178554465	T	A	ENST00000589042	ENSG00000155657	TTN	TRUE	TRUE
chr2	178554486	C	A	ENST00000589042	ENSG00000155657	TTN	TRUE	TRUE
chr2	178554495	C	A	ENST00000589042	ENSG00000155657	TTN	TRUE	TRUE
chr2	178554504	C	A	ENST00000589042	ENSG00000155657	TTN	TRUE	TRUE
chr2	178554505	A	C	ENST00000589042	ENSG00000155657	TTN	TRUE	TRUE
chr2	178554505	A	T	ENST00000589042	ENSG00000155657	TTN	TRUE	TRUE
chr2	178554510	T	A	ENST00000589042	ENSG00000155657	TTN	TRUE	TRUE
chr2	178554522	G	A	ENST00000589042	ENSG00000155657	TTN	TRUE	TRUE
chr2	178554535	G	C	ENST00000589042	ENSG00000155657	TTN	TRUE	TRUE
chr2	178554535	G	T	ENST00000589042	ENSG00000155657	TTN	TRUE	TRUE
chr2	178554540	C	A	ENST00000589042	ENSG00000155657	TTN	TRUE	TRUE
chr2	178554546	C	A	ENST00000589042	ENSG00000155657	TTN	TRUE	TRUE
chr2	178554549	T	A	ENST00000589042	ENSG00000155657	TTN	TRUE	TRUE
chr2	178554558	T	A	ENST00000589042	ENSG00000155657	TTN	TRUE	TRUE
chr2	178554574	G	T	ENST00000589042	ENSG00000155657	TTN	TRUE	TRUE
chr2	178554579	C	A	ENST00000589042	ENSG00000155657	TTN	TRUE	TRUE
chr2	178554582	C	A	ENST00000589042	ENSG00000155657	TTN	TRUE	TRUE
chr2	178554584	A	T	ENST00000589042	ENSG00000155657	TTN	TRUE	TRUE
chr2	178554591	C	A	ENST00000589042	ENSG00000155657	TTN	TRUE	TRUE
chr2	178554604	C	T	ENST00000589042	ENSG00000155657	TTN	TRUE	TRUE
chr2	178554605	C	T	ENST00000589042	ENSG00000155657	TTN	TRUE	TRUE
chr2	178554624	C	A	ENST00000589042	ENSG00000155657	TTN	TRUE	TRUE
chr2	178554630	T	A	ENST00000589042	ENSG00000155657	TTN	TRUE	TRUE
chr2	178554633	C	A	ENST00000589042	ENSG00000155657	TTN	TRUE	TRUE
chr2	178554640	G	C	ENST00000589042	ENSG00000155657	TTN	TRUE	TRUE
chr2	178554640	G	T	ENST00000589042	ENSG00000155657	TTN	TRUE	TRUE
chr2	178554654	T	A	ENST00000589042	ENSG00000155657	TTN	TRUE	TRUE
chr2	178554682	C	T	ENST00000589042	ENSG00000155657	TTN	TRUE	TRUE
chr2	178554683	C	T	ENST00000589042	ENSG00000155657	TTN	TRUE	TRUE
chr2	178554699	T	A	ENST00000589042	ENSG00000155657	TTN	TRUE	TRUE
chr2	178554702	C	A	ENST00000589042	ENSG00000155657	TTN	TRUE	TRUE
chr2	178554717	T	A	ENST00000589042	ENSG00000155657	TTN	TRUE	TRUE
chr2	178554723	C	A	ENST00000589042	ENSG00000155657	TTN	TRUE	TRUE
chr2	178554732	C	A	ENST00000589042	ENSG00000155657	TTN	TRUE	TRUE
chr2	178554750	T	A	ENST00000589042	ENSG00000155657	TTN	TRUE	TRUE
chr2	178554753	C	A	ENST00000589042	ENSG00000155657	TTN	TRUE	FALSE
chr2	178554753	C	G	ENST00000589042	ENSG00000155657	TTN	TRUE	FALSE
chr2	178554753	C	T	ENST00000589042	ENSG00000155657	TTN	TRUE	FALSE
chr2	178554754	T	A	ENST00000589042	ENSG00000155657	TTN	TRUE	FALSE
chr2	178554754	T	C	ENST00000589042	ENSG00000155657	TTN	TRUE	FALSE
chr2	178554754	T	G	ENST00000589042	ENSG00000155657	TTN	TRUE	FALSE
chr2	178554863	A	C	ENST00000589042	ENSG00000155657	TTN	TRUE	FALSE
chr2	178554863	A	G	ENST00000589042	ENSG00000155657	TTN	TRUE	FALSE
chr2	178554863	A	T	ENST00000589042	ENSG00000155657	TTN	TRUE	FALSE
chr2	178554864	C	A	ENST00000589042	ENSG00000155657	TTN	TRUE	FALSE
chr2	178554864	C	G	ENST00000589042	ENSG00000155657	TTN	TRUE	FALSE
chr2	178554864	C	T	ENST00000589042	ENSG00000155657	TTN	TRUE	FALSE
chr2	178554874	G	A	ENST00000589042	ENSG00000155657	TTN	TRUE	TRUE
chr2	178554880	T	A	ENST00000589042	ENSG00000155657	TTN	TRUE	TRUE
chr2	178554891	G	C	ENST00000589042	ENSG00000155657	TTN	TRUE	TRUE
chr2	178554891	G	T	ENST00000589042	ENSG00000155657	TTN	TRUE	TRUE
chr2	178554897	G	C	ENST00000589042	ENSG00000155657	TTN	TRUE	TRUE
chr2	178554897	G	T	ENST00000589042	ENSG00000155657	TTN	TRUE	TRUE
chr2	178554919	T	A	ENST00000589042	ENSG00000155657	TTN	TRUE	TRUE
chr2	178554921	A	C	ENST00000589042	ENSG00000155657	TTN	TRUE	TRUE
chr2	178554921	A	T	ENST00000589042	ENSG00000155657	TTN	TRUE	TRUE
chr2	178554925	C	A	ENST00000589042	ENSG00000155657	TTN	TRUE	TRUE
chr2	178554926	A	C	ENST00000589042	ENSG00000155657	TTN	TRUE	TRUE
chr2	178554926	A	T	ENST00000589042	ENSG00000155657	TTN	TRUE	TRUE
chr2	178554929	G	T	ENST00000589042	ENSG00000155657	TTN	TRUE	TRUE
chr2	178554934	C	A	ENST00000589042	ENSG00000155657	TTN	TRUE	TRUE
chr2	178554958	T	A	ENST00000589042	ENSG00000155657	TTN	TRUE	TRUE
chr2	178554991	C	A	ENST00000589042	ENSG00000155657	TTN	TRUE	TRUE
chr2	178554995	A	T	ENST00000589042	ENSG00000155657	TTN	TRUE	TRUE
chr2	178555015	G	A	ENST00000589042	ENSG00000155657	TTN	TRUE	TRUE
chr2	178555017	A	C	ENST00000589042	ENSG00000155657	TTN	TRUE	TRUE
chr2	178555017	A	T	ENST00000589042	ENSG00000155657	TTN	TRUE	TRUE
chr2	178555021	C	A	ENST00000589042	ENSG00000155657	TTN	TRUE	TRUE
chr2	178555024	T	A	ENST00000589042	ENSG00000155657	TTN	TRUE	TRUE
chr2	178555033	T	A	ENST00000589042	ENSG00000155657	TTN	TRUE	TRUE
chr2	178555034	A	C	ENST00000589042	ENSG00000155657	TTN	TRUE	TRUE
chr2	178555034	A	T	ENST00000589042	ENSG00000155657	TTN	TRUE	TRUE
chr2	178555037	C	T	ENST00000589042	ENSG00000155657	TTN	TRUE	TRUE
chr2	178555038	C	T	ENST00000589042	ENSG00000155657	TTN	TRUE	TRUE
chr2	178555042	C	A	ENST00000589042	ENSG00000155657	TTN	TRUE	TRUE
chr2	178555060	T	A	ENST00000589042	ENSG00000155657	TTN	TRUE	TRUE
chr2	178555078	T	A	ENST00000589042	ENSG00000155657	TTN	TRUE	TRUE
chr2	178555084	T	A	ENST00000589042	ENSG00000155657	TTN	TRUE	TRUE
chr2	178555102	T	A	ENST00000589042	ENSG00000155657	TTN
chr2	178555103	G	C	ENST00000589042	ENSG00000155657	TTN
chr2	178555103	G	T	ENST00000589042	ENSG00000155657	TTN
chr2	178555108	T	A	ENST00000589042	ENSG00000155657	TTN
chr2	178555117	C	A	ENST00000589042	ENSG00000155657	TTN
chr2	178555121	A	C	ENST00000589042	ENSG00000155657	TTN
chr2	178555121	A	T	ENST00000589042	ENSG00000155657	TTN
chr2	178555126	C	A	ENST00000589042	ENSG00000155657	TTN
chr2	178555134	A	T	ENST00000589042	ENSG00000155657	TTN
chr2	178555153	C	A	ENST00000589042	ENSG00000155657	TTN	TRUE	FALSE
chr2	178555153	C	G	ENST00000589042	ENSG00000155657	TTN	TRUE	FALSE
chr2	178555153	C	T	ENST00000589042	ENSG00000155657	TTN	TRUE	FALSE
chr2	178555154	T	A	ENST00000589042	ENSG00000155657	TTN	TRUE	FALSE
chr2	178555154	T	C	ENST00000589042	ENSG00000155657	TTN	TRUE	FALSE
chr2	178555154	T	G	ENST00000589042	ENSG00000155657	TTN	TRUE	FALSE
chr2	178556846	A	C	ENST00000589042	ENSG00000155657	TTN	TRUE	FALSE
chr2	178556846	A	G	ENST00000589042	ENSG00000155657	TTN	TRUE	FALSE
chr2	178556846	A	T	ENST00000589042	ENSG00000155657	TTN	TRUE	FALSE
chr2	178556847	C	A	ENST00000589042	ENSG00000155657	TTN	TRUE	FALSE
chr2	178556847	C	G	ENST00000589042	ENSG00000155657	TTN	TRUE	FALSE
chr2	178556847	C	T	ENST00000589042	ENSG00000155657	TTN	TRUE	FALSE
chr2	178556849	A	C	ENST00000589042	ENSG00000155657	TTN	TRUE	TRUE
chr2	178556849	A	T	ENST00000589042	ENSG00000155657	TTN	TRUE	TRUE
chr2	178556861	G	T	ENST00000589042	ENSG00000155657	TTN	TRUE	TRUE
chr2	178556884	C	A	ENST00000589042	ENSG00000155657	TTN	TRUE	TRUE
chr2	178556935	C	A	ENST00000589042	ENSG00000155657	TTN	TRUE	TRUE
chr2	178556936	A	C	ENST00000589042	ENSG00000155657	TTN	TRUE	TRUE
chr2	178556936	A	T	ENST00000589042	ENSG00000155657	TTN	TRUE	TRUE
chr2	178556941	G	A	ENST00000589042	ENSG00000155657	TTN	TRUE	TRUE
chr2	178556950	G	A	ENST00000589042	ENSG00000155657	TTN	TRUE	TRUE
chr2	178556955	A	T	ENST00000589042	ENSG00000155657	TTN	TRUE	TRUE
chr2	178556974	G	A	ENST00000589042	ENSG00000155657	TTN	TRUE	TRUE
chr2	178556980	C	A	ENST00000589042	ENSG00000155657	TTN	TRUE	TRUE
chr2	178557004	T	A	ENST00000589042	ENSG00000155657	TTN	TRUE	TRUE
chr2	178557008	C	T	ENST00000589042	ENSG00000155657	TTN	TRUE	TRUE
chr2	178557009	C	T	ENST00000589042	ENSG00000155657	TTN	TRUE	TRUE
chr2	178557013	T	A	ENST00000589042	ENSG00000155657	TTN	TRUE	TRUE
chr2	178557034	T	A	ENST00000589042	ENSG00000155657	TTN	TRUE	TRUE
chr2	178557037	C	A	ENST00000589042	ENSG00000155657	TTN	TRUE	TRUE
chr2	178557044	G	C	ENST00000589042	ENSG00000155657	TTN	TRUE	TRUE
chr2	178557044	G	T	ENST00000589042	ENSG00000155657	TTN	TRUE	TRUE
chr2	178557058	T	A	ENST00000589042	ENSG00000155657	TTN	TRUE	TRUE
chr2	178557067	C	A	ENST00000589042	ENSG00000155657	TTN	TRUE	TRUE
chr2	178557082	G	A	ENST00000589042	ENSG00000155657	TTN	TRUE	TRUE
chr2	178557085	G	A	ENST00000589042	ENSG00000155657	TTN	TRUE	TRUE
chr2	178557086	C	T	ENST00000589042	ENSG00000155657	TTN	TRUE	TRUE
chr2	178557087	C	T	ENST00000589042	ENSG00000155657	TTN	TRUE	TRUE
chr2	178557090	G	C	ENST00000589042	ENSG00000155657	TTN	TRUE	TRUE
chr2	178557090	G	T	ENST00000589042	ENSG00000155657	TTN	TRUE	TRUE
chr2	178557109	T	A	ENST00000589042	ENSG00000155657	TTN	TRUE	TRUE
chr2	178557111	G	C	ENST00000589042	ENSG00000155657	TTN	TRUE	TRUE
chr2	178557111	G	T	ENST00000589042	ENSG00000155657	TTN	TRUE	TRUE
chr2	178557136	T	A	ENST00000589042	ENSG00000155657	TTN	TRUE	TRUE
chr2	178557145	C	A	ENST00000589042	ENSG00000155657	TTN	TRUE	FALSE
chr2	178557145	C	G	ENST00000589042	ENSG00000155657	TTN	TRUE	FALSE
chr2	178557145	C	T	ENST00000589042	ENSG00000155657	TTN	TRUE	FALSE
chr2	178557146	T	A	ENST00000589042	ENSG00000155657	TTN	TRUE	FALSE
chr2	178557146	T	C	ENST00000589042	ENSG00000155657	TTN	TRUE	FALSE
chr2	178557146	T	G	ENST00000589042	ENSG00000155657	TTN	TRUE	FALSE
chr2	178557251	A	C	ENST00000589042	ENSG00000155657	TTN	TRUE	FALSE
chr2	178557251	A	G	ENST00000589042	ENSG00000155657	TTN	TRUE	FALSE
chr2	178557251	A	T	ENST00000589042	ENSG00000155657	TTN	TRUE	FALSE
chr2	178557252	C	A	ENST00000589042	ENSG00000155657	TTN	TRUE	FALSE
chr2	178557252	C	G	ENST00000589042	ENSG00000155657	TTN	TRUE	FALSE
chr2	178557252	C	T	ENST00000589042	ENSG00000155657	TTN	TRUE	FALSE
chr2	178557253	C	A	ENST00000589042	ENSG00000155657	TTN	TRUE	TRUE
chr2	178557254	A	T	ENST00000589042	ENSG00000155657	TTN	TRUE	TRUE
chr2	178557270	A	T	ENST00000589042	ENSG00000155657	TTN	TRUE	TRUE
chr2	178557280	C	A	ENST00000589042	ENSG00000155657	TTN	TRUE	TRUE
chr2	178557298	T	A	ENST00000589042	ENSG00000155657	TTN	TRUE	TRUE
chr2	178557301	C	A	ENST00000589042	ENSG00000155657	TTN	TRUE	TRUE
chr2	178557307	C	A	ENST00000589042	ENSG00000155657	TTN	TRUE	TRUE
chr2	178557319	C	A	ENST00000589042	ENSG00000155657	TTN	TRUE	TRUE
chr2	178557323	A	C	ENST00000589042	ENSG00000155657	TTN	TRUE	TRUE
chr2	178557323	A	T	ENST00000589042	ENSG00000155657	TTN	TRUE	TRUE
chr2	178557337	C	A	ENST00000589042	ENSG00000155657	TTN	TRUE	TRUE
chr2	178557338	A	C	ENST00000589042	ENSG00000155657	TTN	TRUE	TRUE
chr2	178557338	A	T	ENST00000589042	ENSG00000155657	TTN	TRUE	TRUE
chr2	178557349	C	A	ENST00000589042	ENSG00000155657	TTN	TRUE	TRUE
chr2	178557370	T	A	ENST00000589042	ENSG00000155657	TTN	TRUE	TRUE
chr2	178557397	T	A	ENST00000589042	ENSG00000155657	TTN	TRUE	TRUE
chr2	178557406	T	A	ENST00000589042	ENSG00000155657	TTN	TRUE	TRUE
chr2	178557409	G	A	ENST00000589042	ENSG00000155657	TTN	TRUE	TRUE
chr2	178557410	C	T	ENST00000589042	ENSG00000155657	TTN	TRUE	TRUE
chr2	178557411	C	T	ENST00000589042	ENSG00000155657	TTN	TRUE	TRUE
chr2	178557414	A	C	ENST00000589042	ENSG00000155657	TTN	TRUE	TRUE
chr2	178557414	A	T	ENST00000589042	ENSG00000155657	TTN	TRUE	TRUE
chr2	178557427	T	A	ENST00000589042	ENSG00000155657	TTN	TRUE	TRUE
chr2	178557433	T	A	ENST00000589042	ENSG00000155657	TTN	TRUE	TRUE
chr2	178557439	C	A	ENST00000589042	ENSG00000155657	TTN	TRUE	TRUE
chr2	178557446	A	C	ENST00000589042	ENSG00000155657	TTN	TRUE	TRUE
chr2	178557446	A	T	ENST00000589042	ENSG00000155657	TTN	TRUE	TRUE
chr2	178557469	C	A	ENST00000589042	ENSG00000155657	TTN	TRUE	TRUE
chr2	178557474	G	C	ENST00000589042	ENSG00000155657	TTN	TRUE	TRUE
chr2	178557474	G	T	ENST00000589042	ENSG00000155657	TTN	TRUE	TRUE
chr2	178557484	C	A	ENST00000589042	ENSG00000155657	TTN	TRUE	TRUE
chr2	178557488	C	T	ENST00000589042	ENSG00000155657	TTN	TRUE	TRUE
chr2	178557489	C	T	ENST00000589042	ENSG00000155657	TTN	TRUE	TRUE
chr2	178557508	C	A	ENST00000589042	ENSG00000155657	TTN
chr2	178557511	G	A	ENST00000589042	ENSG00000155657	TTN
chr2	178557527	C	T	ENST00000589042	ENSG00000155657	TTN
chr2	178557528	C	T	ENST00000589042	ENSG00000155657	TTN
chr2	178557547	C	A	ENST00000589042	ENSG00000155657	TTN
chr2	178557556	C	A	ENST00000589042	ENSG00000155657	TTN	TRUE	FALSE
chr2	178557556	C	G	ENST00000589042	ENSG00000155657	TTN	TRUE	FALSE
chr2	178557556	C	T	ENST00000589042	ENSG00000155657	TTN	TRUE	FALSE
chr2	178557557	T	A	ENST00000589042	ENSG00000155657	TTN	TRUE	FALSE
chr2	178557557	T	C	ENST00000589042	ENSG00000155657	TTN	TRUE	FALSE
chr2	178557557	T	G	ENST00000589042	ENSG00000155657	TTN	TRUE	FALSE
chr2	178557646	A	C	ENST00000589042	ENSG00000155657	TTN	TRUE	FALSE
chr2	178557646	A	G	ENST00000589042	ENSG00000155657	TTN	TRUE	FALSE
chr2	178557646	A	T	ENST00000589042	ENSG00000155657	TTN	TRUE	FALSE
chr2	178557647	C	A	ENST00000589042	ENSG00000155657	TTN	TRUE	FALSE
chr2	178557647	C	G	ENST00000589042	ENSG00000155657	TTN	TRUE	FALSE
chr2	178557647	C	T	ENST00000589042	ENSG00000155657	TTN	TRUE	FALSE
chr2	178557649	G	C	ENST00000589042	ENSG00000155657	TTN	TRUE	TRUE
chr2	178557649	G	T	ENST00000589042	ENSG00000155657	TTN	TRUE	TRUE
chr2	178557660	T	A	ENST00000589042	ENSG00000155657	TTN	TRUE	TRUE
chr2	178557670	A	T	ENST00000589042	ENSG00000155657	TTN	TRUE	TRUE
chr2	178557677	G	C	ENST00000589042	ENSG00000155657	TTN	TRUE	TRUE
chr2	178557677	G	T	ENST00000589042	ENSG00000155657	TTN	TRUE	TRUE
chr2	178557711	C	A	ENST00000589042	ENSG00000155657	TTN	TRUE	TRUE
chr2	178557717	T	A	ENST00000589042	ENSG00000155657	TTN	TRUE	TRUE
chr2	178557729	G	A	ENST00000589042	ENSG00000155657	TTN	TRUE	TRUE
chr2	178557730	G	C	ENST00000589042	ENSG00000155657	TTN	TRUE	TRUE
chr2	178557730	G	T	ENST00000589042	ENSG00000155657	TTN	TRUE	TRUE
chr2	178557735	C	A	ENST00000589042	ENSG00000155657	TTN	TRUE	TRUE
chr2	178557738	C	A	ENST00000589042	ENSG00000155657	TTN	TRUE	TRUE
chr2	178557741	C	A	ENST00000589042	ENSG00000155657	TTN	TRUE	TRUE
chr2	178557753	T	A	ENST00000589042	ENSG00000155657	TTN	TRUE	TRUE
chr2	178557762	T	A	ENST00000589042	ENSG00000155657	TTN	TRUE	TRUE
chr2	178557774	T	A	ENST00000589042	ENSG00000155657	TTN	TRUE	TRUE
chr2	178557795	C	A	ENST00000589042	ENSG00000155657	TTN	TRUE	TRUE
chr2	178557799	C	T	ENST00000589042	ENSG00000155657	TTN	TRUE	TRUE
chr2	178557800	C	T	ENST00000589042	ENSG00000155657	TTN	TRUE	TRUE
chr2	178557819	C	A	ENST00000589042	ENSG00000155657	TTN	TRUE	TRUE
chr2	178557822	T	A	ENST00000589042	ENSG00000155657	TTN	TRUE	TRUE
chr2	178557825	T	A	ENST00000589042	ENSG00000155657	TTN	TRUE	TRUE
chr2	178557835	G	C	ENST00000589042	ENSG00000155657	TTN	TRUE	TRUE
chr2	178557835	G	T	ENST00000589042	ENSG00000155657	TTN	TRUE	TRUE
chr2	178557849	G	A	ENST00000589042	ENSG00000155657	TTN	TRUE	TRUE
chr2	178557855	C	A	ENST00000589042	ENSG00000155657	TTN	TRUE	TRUE
chr2	178557862	A	C	ENST00000589042	ENSG00000155657	TTN	TRUE	TRUE
chr2	178557862	A	T	ENST00000589042	ENSG00000155657	TTN	TRUE	TRUE
chr2	178557867	T	A	ENST00000589042	ENSG00000155657	TTN	TRUE	TRUE
chr2	178557876	C	A	ENST00000589042	ENSG00000155657	TTN	TRUE	TRUE
chr2	178557877	C	T	ENST00000589042	ENSG00000155657	TTN	TRUE	TRUE
chr2	178557878	C	T	ENST00000589042	ENSG00000155657	TTN	TRUE	TRUE
chr2	178557882	T	A	ENST00000589042	ENSG00000155657	TTN	TRUE	TRUE
chr2	178557897	C	A	ENST00000589042	ENSG00000155657	TTN	TRUE	TRUE
chr2	178557900	C	A	ENST00000589042	ENSG00000155657	TTN	TRUE	TRUE
chr2	178557975	T	A	ENST00000589042	ENSG00000155657	TTN	TRUE	TRUE
chr2	178558008	C	A	ENST00000589042	ENSG00000155657	TTN	TRUE	TRUE
chr2	178558009	A	C	ENST00000589042	ENSG00000155657	TTN	TRUE	TRUE
chr2	178558009	A	T	ENST00000589042	ENSG00000155657	TTN	TRUE	TRUE
chr2	178558014	T	A	ENST00000589042	ENSG00000155657	TTN	TRUE	TRUE
chr2	178558038	C	A	ENST00000589042	ENSG00000155657	TTN	TRUE	TRUE
chr2	178558041	T	A	ENST00000589042	ENSG00000155657	TTN	TRUE	TRUE
chr2	178558062	C	A	ENST00000589042	ENSG00000155657	TTN	TRUE	TRUE
chr2	178558074	C	A	ENST00000589042	ENSG00000155657	TTN	TRUE	TRUE
chr2	178558086	T	A	ENST00000589042	ENSG00000155657	TTN	TRUE	TRUE
chr2	178558098	T	A	ENST00000589042	ENSG00000155657	TTN	TRUE	TRUE
chr2	178558116	T	A	ENST00000589042	ENSG00000155657	TTN	TRUE	TRUE
chr2	178558118	G	C	ENST00000589042	ENSG00000155657	TTN	TRUE	TRUE
chr2	178558118	G	T	ENST00000589042	ENSG00000155657	TTN	TRUE	TRUE
chr2	178558121	A	C	ENST00000589042	ENSG00000155657	TTN	TRUE	TRUE
chr2	178558121	A	T	ENST00000589042	ENSG00000155657	TTN	TRUE	TRUE
chr2	178558131	T	A	ENST00000589042	ENSG00000155657	TTN	TRUE	TRUE
chr2	178558143	T	A	ENST00000589042	ENSG00000155657	TTN	TRUE	TRUE
chr2	178558146	C	A	ENST00000589042	ENSG00000155657	TTN	TRUE	TRUE
chr2	178558167	T	A	ENST00000589042	ENSG00000155657	TTN	TRUE	TRUE
chr2	178558175	G	C	ENST00000589042	ENSG00000155657	TTN	TRUE	TRUE
chr2	178558175	G	T	ENST00000589042	ENSG00000155657	TTN	TRUE	TRUE
chr2	178558185	T	A	ENST00000589042	ENSG00000155657	TTN	TRUE	TRUE
chr2	178558189	A	C	ENST00000589042	ENSG00000155657	TTN	TRUE	TRUE
chr2	178558189	A	T	ENST00000589042	ENSG00000155657	TTN	TRUE	TRUE
chr2	178558215	T	A	ENST00000589042	ENSG00000155657	TTN	TRUE	TRUE
chr2	178558227	C	A	ENST00000589042	ENSG00000155657	TTN	TRUE	TRUE
chr2	178558236	C	A	ENST00000589042	ENSG00000155657	TTN	TRUE	FALSE
chr2	178558236	C	G	ENST00000589042	ENSG00000155657	TTN	TRUE	FALSE
chr2	178558236	C	T	ENST00000589042	ENSG00000155657	TTN	TRUE	FALSE
chr2	178558237	T	A	ENST00000589042	ENSG00000155657	TTN	TRUE	FALSE
chr2	178558237	T	C	ENST00000589042	ENSG00000155657	TTN	TRUE	FALSE
chr2	178558237	T	G	ENST00000589042	ENSG00000155657	TTN	TRUE	FALSE
chr2	178558339	A	C	ENST00000589042	ENSG00000155657	TTN	TRUE	FALSE
chr2	178558339	A	G	ENST00000589042	ENSG00000155657	TTN	TRUE	FALSE
chr2	178558339	A	T	ENST00000589042	ENSG00000155657	TTN	TRUE	FALSE
chr2	178558340	C	A	ENST00000589042	ENSG00000155657	TTN	TRUE	FALSE
chr2	178558340	C	G	ENST00000589042	ENSG00000155657	TTN	TRUE	FALSE
chr2	178558340	C	T	ENST00000589042	ENSG00000155657	TTN	TRUE	FALSE
chr2	178558341	C	A	ENST00000589042	ENSG00000155657	TTN	TRUE	TRUE
chr2	178558347	G	A	ENST00000589042	ENSG00000155657	TTN	TRUE	TRUE
chr2	178558350	C	A	ENST00000589042	ENSG00000155657	TTN	TRUE	TRUE
chr2	178558353	T	A	ENST00000589042	ENSG00000155657	TTN	TRUE	TRUE
chr2	178558377	C	A	ENST00000589042	ENSG00000155657	TTN	TRUE	TRUE
chr2	178558380	T	A	ENST00000589042	ENSG00000155657	TTN	TRUE	TRUE
chr2	178558401	G	A	ENST00000589042	ENSG00000155657	TTN	TRUE	TRUE
chr2	178558407	C	A	ENST00000589042	ENSG00000155657	TTN	TRUE	TRUE
chr2	178558419	G	A	ENST00000589042	ENSG00000155657	TTN	TRUE	TRUE
chr2	178558426	G	C	ENST00000589042	ENSG00000155657	TTN	TRUE	TRUE
chr2	178558426	G	T	ENST00000589042	ENSG00000155657	TTN	TRUE	TRUE
chr2	178558431	C	A	ENST00000589042	ENSG00000155657	TTN	TRUE	TRUE
chr2	178558440	C	A	ENST00000589042	ENSG00000155657	TTN	TRUE	TRUE
chr2	178558443	T	A	ENST00000589042	ENSG00000155657	TTN
chr2	178558469	G	C	ENST00000589042	ENSG00000155657	TTN	TRUE	TRUE
chr2	178558469	G	T	ENST00000589042	ENSG00000155657	TTN	TRUE	TRUE
chr2	178558473	T	A	ENST00000589042	ENSG00000155657	TTN	TRUE	TRUE
chr2	178558483	A	T	ENST00000589042	ENSG00000155657	TTN	TRUE	TRUE
chr2	178558488	T	A	ENST00000589042	ENSG00000155657	TTN	TRUE	TRUE
chr2	178558492	C	T	ENST00000589042	ENSG00000155657	TTN	TRUE	TRUE
chr2	178558493	C	T	ENST00000589042	ENSG00000155657	TTN	TRUE	TRUE
chr2	178558500	T	A	ENST00000589042	ENSG00000155657	TTN	TRUE	TRUE
chr2	178558503	G	A	ENST00000589042	ENSG00000155657	TTN	TRUE	TRUE
chr2	178558506	C	A	ENST00000589042	ENSG00000155657	TTN	TRUE	TRUE
chr2	178558509	T	A	ENST00000589042	ENSG00000155657	TTN	TRUE	TRUE
chr2	178558512	C	A	ENST00000589042	ENSG00000155657	TTN	TRUE	TRUE
chr2	178558521	C	A	ENST00000589042	ENSG00000155657	TTN	TRUE	TRUE
chr2	178558528	A	C	ENST00000589042	ENSG00000155657	TTN	TRUE	TRUE
chr2	178558528	A	T	ENST00000589042	ENSG00000155657	TTN	TRUE	TRUE
chr2	178558542	T	A	ENST00000589042	ENSG00000155657	TTN	TRUE	TRUE
chr2	178558548	C	A	ENST00000589042	ENSG00000155657	TTN	TRUE	TRUE
chr2	178558560	C	A	ENST00000589042	ENSG00000155657	TTN	TRUE	TRUE
chr2	178558566	T	A	ENST00000589042	ENSG00000155657	TTN	TRUE	TRUE
chr2	178558570	C	T	ENST00000589042	ENSG00000155657	TTN	TRUE	TRUE
chr2	178558571	C	T	ENST00000589042	ENSG00000155657	TTN	TRUE	TRUE
chr2	178558593	T	A	ENST00000589042	ENSG00000155657	TTN	TRUE	TRUE
chr2	178558611	C	A	ENST00000589042	ENSG00000155657	TTN	TRUE	TRUE
chr2	178558617	T	A	ENST00000589042	ENSG00000155657	TTN	TRUE	TRUE
chr2	178558620	C	A	ENST00000589042	ENSG00000155657	TTN	TRUE	TRUE
chr2	178558635	T	A	ENST00000589042	ENSG00000155657	TTN	TRUE	TRUE
chr2	178558638	C	A	ENST00000589042	ENSG00000155657	TTN	TRUE	FALSE
chr2	178558638	C	G	ENST00000589042	ENSG00000155657	TTN	TRUE	FALSE
chr2	178558638	C	T	ENST00000589042	ENSG00000155657	TTN	TRUE	FALSE
chr2	178558639	T	A	ENST00000589042	ENSG00000155657	TTN	TRUE	FALSE
chr2	178558639	T	C	ENST00000589042	ENSG00000155657	TTN	TRUE	FALSE
chr2	178558639	T	G	ENST00000589042	ENSG00000155657	TTN	TRUE	FALSE
chr2	178559309	A	C	ENST00000589042	ENSG00000155657	TTN	TRUE	FALSE
chr2	178559309	A	G	ENST00000589042	ENSG00000155657	TTN	FALSE	FALSE
chr2	178559309	A	T	ENST00000589042	ENSG00000155657	TTN	TRUE	FALSE
chr2	178559310	C	A	ENST00000589042	ENSG00000155657	TTN	TRUE	FALSE
chr2	178559310	C	G	ENST00000589042	ENSG00000155657	TTN	TRUE	FALSE
chr2	178559310	C	T	ENST00000589042	ENSG00000155657	TTN	TRUE	FALSE
chr2	178559311	C	A	ENST00000589042	ENSG00000155657	TTN	TRUE	TRUE
chr2	178559320	T	A	ENST00000589042	ENSG00000155657	TTN
chr2	178559326	C	A	ENST00000589042	ENSG00000155657	TTN	TRUE	TRUE
chr2	178559329	C	A	ENST00000589042	ENSG00000155657	TTN	TRUE	TRUE
chr2	178559332	T	A	ENST00000589042	ENSG00000155657	TTN	TRUE	TRUE
chr2	178559338	C	A	ENST00000589042	ENSG00000155657	TTN	TRUE	TRUE
chr2	178559362	C	A	ENST00000589042	ENSG00000155657	TTN	TRUE	TRUE
chr2	178559368	C	A	ENST00000589042	ENSG00000155657	TTN	TRUE	TRUE
chr2	178559371	C	A	ENST00000589042	ENSG00000155657	TTN	TRUE	TRUE
chr2	178559380	T	A	ENST00000589042	ENSG00000155657	TTN	TRUE	TRUE
chr2	178559384	G	C	ENST00000589042	ENSG00000155657	TTN	TRUE	TRUE
chr2	178559384	G	T	ENST00000589042	ENSG00000155657	TTN	TRUE	TRUE
chr2	178559387	A	C	ENST00000589042	ENSG00000155657	TTN	TRUE	TRUE
chr2	178559387	A	T	ENST00000589042	ENSG00000155657	TTN	TRUE	TRUE
chr2	178559398	C	A	ENST00000589042	ENSG00000155657	TTN	TRUE	TRUE
chr2	178559401	C	A	ENST00000589042	ENSG00000155657	TTN	TRUE	TRUE
chr2	178559404	G	A	ENST00000589042	ENSG00000155657	TTN	TRUE	TRUE
chr2	178559406	A	C	ENST00000589042	ENSG00000155657	TTN	TRUE	TRUE
chr2	178559406	A	T	ENST00000589042	ENSG00000155657	TTN	TRUE	TRUE
chr2	178559419	T	A	ENST00000589042	ENSG00000155657	TTN	TRUE	TRUE
chr2	178559420	G	C	ENST00000589042	ENSG00000155657	TTN	TRUE	TRUE
chr2	178559420	G	T	ENST00000589042	ENSG00000155657	TTN	TRUE	TRUE
chr2	178559435	A	T	ENST00000589042	ENSG00000155657	TTN	TRUE	TRUE
chr2	178559456	C	T	ENST00000589042	ENSG00000155657	TTN	TRUE	TRUE
chr2	178559457	C	T	ENST00000589042	ENSG00000155657	TTN	TRUE	TRUE
chr2	178559464	T	A	ENST00000589042	ENSG00000155657	TTN	TRUE	TRUE
chr2	178559467	T	A	ENST00000589042	ENSG00000155657	TTN	TRUE	TRUE
chr2	178559476	C	A	ENST00000589042	ENSG00000155657	TTN	TRUE	TRUE
chr2	178559482	T	A	ENST00000589042	ENSG00000155657	TTN	TRUE	TRUE
chr2	178559485	C	A	ENST00000589042	ENSG00000155657	TTN	TRUE	TRUE
chr2	178559492	G	C	ENST00000589042	ENSG00000155657	TTN	TRUE	TRUE
chr2	178559492	G	T	ENST00000589042	ENSG00000155657	TTN	TRUE	TRUE
chr2	178559500	T	A	ENST00000589042	ENSG00000155657	TTN	TRUE	TRUE
chr2	178559512	C	A	ENST00000589042	ENSG00000155657	TTN	TRUE	TRUE
chr2	178559524	C	A	ENST00000589042	ENSG00000155657	TTN	TRUE	TRUE
chr2	178559534	C	T	ENST00000589042	ENSG00000155657	TTN	TRUE	TRUE
chr2	178559535	C	T	ENST00000589042	ENSG00000155657	TTN	TRUE	TRUE
chr2	178559541	A	C	ENST00000589042	ENSG00000155657	TTN	TRUE	TRUE
chr2	178559541	A	T	ENST00000589042	ENSG00000155657	TTN	TRUE	TRUE
chr2	178559554	C	A	ENST00000589042	ENSG00000155657	TTN	TRUE	TRUE
chr2	178559557	T	A	ENST00000589042	ENSG00000155657	TTN	TRUE	TRUE
chr2	178559569	G	A	ENST00000589042	ENSG00000155657	TTN	TRUE	TRUE
chr2	178559604	A	C	ENST00000589042	ENSG00000155657	TTN	TRUE	TRUE
chr2	178559604	A	T	ENST00000589042	ENSG00000155657	TTN	TRUE	TRUE
chr2	178559611	T	A	ENST00000589042	ENSG00000155657	TTN	TRUE	TRUE
chr2	178559619	A	C	ENST00000589042	ENSG00000155657	TTN	TRUE	TRUE
chr2	178559619	A	T	ENST00000589042	ENSG00000155657	TTN	TRUE	TRUE
chr2	178559628	G	C	ENST00000589042	ENSG00000155657	TTN	TRUE	TRUE
chr2	178559628	G	T	ENST00000589042	ENSG00000155657	TTN	TRUE	TRUE
chr2	178559640	A	T	ENST00000589042	ENSG00000155657	TTN	TRUE	TRUE
chr2	178559650	G	A	ENST00000589042	ENSG00000155657	TTN	TRUE	TRUE
chr2	178559658	A	C	ENST00000589042	ENSG00000155657	TTN	TRUE	TRUE
chr2	178559658	A	T	ENST00000589042	ENSG00000155657	TTN	TRUE	TRUE
chr2	178559663	G	C	ENST00000589042	ENSG00000155657	TTN	TRUE	TRUE
chr2	178559663	G	T	ENST00000589042	ENSG00000155657	TTN	TRUE	TRUE
chr2	178559668	T	A	ENST00000589042	ENSG00000155657	TTN	TRUE	TRUE
chr2	178559671	C	A	ENST00000589042	ENSG00000155657	TTN	TRUE	TRUE
chr2	178559683	T	A	ENST00000589042	ENSG00000155657	TTN	TRUE	TRUE
chr2	178559695	C	A	ENST00000589042	ENSG00000155657	TTN	TRUE	TRUE
chr2	178559706	G	C	ENST00000589042	ENSG00000155657	TTN	TRUE	TRUE
chr2	178559706	G	T	ENST00000589042	ENSG00000155657	TTN	TRUE	TRUE
chr2	178559732	A	C	ENST00000589042	ENSG00000155657	TTN	TRUE	TRUE
chr2	178559732	A	T	ENST00000589042	ENSG00000155657	TTN	TRUE	TRUE
chr2	178559740	T	A	ENST00000589042	ENSG00000155657	TTN	TRUE	TRUE
chr2	178559764	T	A	ENST00000589042	ENSG00000155657	TTN	TRUE	TRUE
chr2	178559768	C	T	ENST00000589042	ENSG00000155657	TTN	TRUE	TRUE
chr2	178559769	C	T	ENST00000589042	ENSG00000155657	TTN	TRUE	TRUE
chr2	178559772	A	T	ENST00000589042	ENSG00000155657	TTN	TRUE	TRUE
chr2	178559791	T	A	ENST00000589042	ENSG00000155657	TTN	TRUE	TRUE
chr2	178559794	C	A	ENST00000589042	ENSG00000155657	TTN	TRUE	TRUE
chr2	178559797	G	A	ENST00000589042	ENSG00000155657	TTN	TRUE	TRUE
chr2	178559820	G	C	ENST00000589042	ENSG00000155657	TTN	TRUE	TRUE
chr2	178559820	G	T	ENST00000589042	ENSG00000155657	TTN	TRUE	TRUE
chr2	178559833	T	A	ENST00000589042	ENSG00000155657	TTN	TRUE	TRUE
chr2	178559841	A	T	ENST00000589042	ENSG00000155657	TTN	TRUE	TRUE
chr2	178559848	T	A	ENST00000589042	ENSG00000155657	TTN	TRUE	TRUE
chr2	178559857	C	A	ENST00000589042	ENSG00000155657	TTN	TRUE	TRUE
chr2	178559874	A	C	ENST00000589042	ENSG00000155657	TTN	TRUE	TRUE
chr2	178559874	A	T	ENST00000589042	ENSG00000155657	TTN	TRUE	TRUE
chr2	178559881	C	A	ENST00000589042	ENSG00000155657	TTN	TRUE	TRUE
chr2	178559884	C	A	ENST00000589042	ENSG00000155657	TTN	TRUE	TRUE
chr2	178559887	C	A	ENST00000589042	ENSG00000155657	TTN	TRUE	TRUE
chr2	178559890	T	A	ENST00000589042	ENSG00000155657	TTN	TRUE	TRUE
chr2	178559893	C	A	ENST00000589042	ENSG00000155657	TTN	TRUE	TRUE
chr2	178559896	T	A	ENST00000589042	ENSG00000155657	TTN	TRUE	TRUE
chr2	178559905	G	A	ENST00000589042	ENSG00000155657	TTN	TRUE	TRUE
chr2	178559944	T	A	ENST00000589042	ENSG00000155657	TTN	TRUE	TRUE
chr2	178559956	T	A	ENST00000589042	ENSG00000155657	TTN	TRUE	TRUE
chr2	178559962	T	A	ENST00000589042	ENSG00000155657	TTN	TRUE	TRUE
chr2	178559969	A	C	ENST00000589042	ENSG00000155657	TTN	TRUE	TRUE
chr2	178559969	A	T	ENST00000589042	ENSG00000155657	TTN	TRUE	TRUE
chr2	178559974	C	A	ENST00000589042	ENSG00000155657	TTN	TRUE	TRUE
chr2	178559980	C	A	ENST00000589042	ENSG00000155657	TTN	TRUE	TRUE
chr2	178559992	C	A	ENST00000589042	ENSG00000155657	TTN	TRUE	TRUE
chr2	178560002	A	C	ENST00000589042	ENSG00000155657	TTN	TRUE	TRUE
chr2	178560002	A	T	ENST00000589042	ENSG00000155657	TTN	TRUE	TRUE
chr2	178560007	C	A	ENST00000589042	ENSG00000155657	TTN	TRUE	TRUE
chr2	178560016	G	A	ENST00000589042	ENSG00000155657	TTN	TRUE	TRUE
chr2	178560018	A	C	ENST00000589042	ENSG00000155657	TTN	TRUE	TRUE
chr2	178560018	A	T	ENST00000589042	ENSG00000155657	TTN	TRUE	TRUE
chr2	178560025	G	A	ENST00000589042	ENSG00000155657	TTN	TRUE	TRUE
chr2	178560037	T	A	ENST00000589042	ENSG00000155657	TTN	TRUE	TRUE
chr2	178560038	C	T	ENST00000589042	ENSG00000155657	TTN	TRUE	TRUE
chr2	178560039	C	T	ENST00000589042	ENSG00000155657	TTN	TRUE	TRUE
chr2	178560058	T	A	ENST00000589042	ENSG00000155657	TTN	TRUE	TRUE
chr2	178560061	T	A	ENST00000589042	ENSG00000155657	TTN	TRUE	TRUE
chr2	178560062	G	C	ENST00000589042	ENSG00000155657	TTN	TRUE	TRUE
chr2	178560062	G	T	ENST00000589042	ENSG00000155657	TTN	TRUE	TRUE
chr2	178560067	C	A	ENST00000589042	ENSG00000155657	TTN	TRUE	TRUE
chr2	178560074	A	C	ENST00000589042	ENSG00000155657	TTN	TRUE	TRUE
chr2	178560074	A	T	ENST00000589042	ENSG00000155657	TTN	TRUE	TRUE
chr2	178560079	C	A	ENST00000589042	ENSG00000155657	TTN	TRUE	TRUE
chr2	178560112	T	A	ENST00000589042	ENSG00000155657	TTN	TRUE	TRUE
chr2	178560116	C	T	ENST00000589042	ENSG00000155657	TTN	TRUE	TRUE
chr2	178560117	C	T	ENST00000589042	ENSG00000155657	TTN	TRUE	TRUE
chr2	178560139	T	A	ENST00000589042	ENSG00000155657	TTN	TRUE	TRUE
chr2	178560144	G	C	ENST00000589042	ENSG00000155657	TTN	TRUE	TRUE
chr2	178560144	G	T	ENST00000589042	ENSG00000155657	TTN	TRUE	TRUE
chr2	178560157	T	A	ENST00000589042	ENSG00000155657	TTN	TRUE	TRUE
chr2	178560163	T	A	ENST00000589042	ENSG00000155657	TTN	TRUE	TRUE
chr2	178560196	C	A	ENST00000589042	ENSG00000155657	TTN	TRUE	TRUE
chr2	178560207	A	C	ENST00000589042	ENSG00000155657	TTN	TRUE	TRUE
chr2	178560207	A	T	ENST00000589042	ENSG00000155657	TTN	TRUE	TRUE
chr2	178560220	C	A	ENST00000589042	ENSG00000155657	TTN	TRUE	TRUE
chr2	178560250	C	A	ENST00000589042	ENSG00000155657	TTN	TRUE	TRUE
chr2	178560254	A	C	ENST00000589042	ENSG00000155657	TTN	TRUE	TRUE
chr2	178560254	A	T	ENST00000589042	ENSG00000155657	TTN	TRUE	TRUE
chr2	178560263	A	C	ENST00000589042	ENSG00000155657	TTN	TRUE	TRUE
chr2	178560263	A	T	ENST00000589042	ENSG00000155657	TTN	TRUE	TRUE
chr2	178560268	C	A	ENST00000589042	ENSG00000155657	TTN	TRUE	TRUE
chr2	178560269	A	C	ENST00000589042	ENSG00000155657	TTN	TRUE	TRUE
chr2	178560269	A	T	ENST00000589042	ENSG00000155657	TTN	TRUE	TRUE
chr2	178560274	C	A	ENST00000589042	ENSG00000155657	TTN	TRUE	TRUE
chr2	178560275	A	T	ENST00000589042	ENSG00000155657	TTN	TRUE	TRUE
chr2	178560280	C	A	ENST00000589042	ENSG00000155657	TTN	TRUE	TRUE
chr2	178560283	C	A	ENST00000589042	ENSG00000155657	TTN	TRUE	TRUE
chr2	178560292	C	A	ENST00000589042	ENSG00000155657	TTN	TRUE	TRUE
chr2	178560297	G	C	ENST00000589042	ENSG00000155657	TTN	TRUE	TRUE
chr2	178560297	G	T	ENST00000589042	ENSG00000155657	TTN	TRUE	TRUE
chr2	178560301	T	A	ENST00000589042	ENSG00000155657	TTN	TRUE	TRUE
chr2	178560307	T	A	ENST00000589042	ENSG00000155657	TTN	TRUE	TRUE
chr2	178560314	A	C	ENST00000589042	ENSG00000155657	TTN	TRUE	TRUE
chr2	178560314	A	T	ENST00000589042	ENSG00000155657	TTN	TRUE	TRUE
chr2	178560325	T	A	ENST00000589042	ENSG00000155657	TTN	TRUE	TRUE
chr2	178560328	T	A	ENST00000589042	ENSG00000155657	TTN	TRUE	TRUE
chr2	178560341	C	T	ENST00000589042	ENSG00000155657	TTN	TRUE	TRUE
chr2	178560342	C	T	ENST00000589042	ENSG00000155657	TTN	TRUE	TRUE
chr2	178560346	T	A	ENST00000589042	ENSG00000155657	TTN	TRUE	TRUE
chr2	178560358	T	A	ENST00000589042	ENSG00000155657	TTN	TRUE	TRUE
chr2	178560361	C	A	ENST00000589042	ENSG00000155657	TTN	TRUE	TRUE
chr2	178560364	G	A	ENST00000589042	ENSG00000155657	TTN	TRUE	TRUE
chr2	178560370	C	A	ENST00000589042	ENSG00000155657	TTN	TRUE	TRUE
chr2	178560377	A	C	ENST00000589042	ENSG00000155657	TTN
chr2	178560377	A	T	ENST00000589042	ENSG00000155657	TTN	TRUE	TRUE
chr2	178560382	C	A	ENST00000589042	ENSG00000155657	TTN	TRUE	TRUE
chr2	178560391	C	A	ENST00000589042	ENSG00000155657	TTN	TRUE	TRUE
chr2	178560400	C	A	ENST00000589042	ENSG00000155657	TTN	TRUE	TRUE
chr2	178560409	C	A	ENST00000589042	ENSG00000155657	TTN	TRUE	TRUE
chr2	178560415	T	A	ENST00000589042	ENSG00000155657	TTN	TRUE	TRUE
chr2	178560417	G	C	ENST00000589042	ENSG00000155657	TTN	TRUE	TRUE
chr2	178560417	G	T	ENST00000589042	ENSG00000155657	TTN	TRUE	TRUE
chr2	178560419	C	T	ENST00000589042	ENSG00000155657	TTN	TRUE	TRUE
chr2	178560420	C	T	ENST00000589042	ENSG00000155657	TTN	TRUE	TRUE
chr2	178560422	G	T	ENST00000589042	ENSG00000155657	TTN	TRUE	TRUE
chr2	178560439	C	A	ENST00000589042	ENSG00000155657	TTN	TRUE	TRUE
chr2	178560442	T	A	ENST00000589042	ENSG00000155657	TTN	TRUE	TRUE
chr2	178560460	C	A	ENST00000589042	ENSG00000155657	TTN	TRUE	TRUE
chr2	178560462	A	T	ENST00000589042	ENSG00000155657	TTN	TRUE	TRUE
chr2	178560505	T	A	ENST00000589042	ENSG00000155657	TTN	TRUE	TRUE
chr2	178560520	C	A	ENST00000589042	ENSG00000155657	TTN	TRUE	TRUE
chr2	178560529	C	A	ENST00000589042	ENSG00000155657	TTN	TRUE	TRUE
chr2	178560539	A	C	ENST00000589042	ENSG00000155657	TTN	TRUE	TRUE
chr2	178560539	A	T	ENST00000589042	ENSG00000155657	TTN	TRUE	TRUE
chr2	178560544	T	A	ENST00000589042	ENSG00000155657	TTN	TRUE	TRUE
chr2	178560562	T	A	ENST00000589042	ENSG00000155657	TTN	TRUE	TRUE
chr2	178560569	A	C	ENST00000589042	ENSG00000155657	TTN
chr2	178560569	A	T	ENST00000589042	ENSG00000155657	TTN	TRUE	TRUE
chr2	178560574	C	A	ENST00000589042	ENSG00000155657	TTN	TRUE	TRUE
chr2	178560583	T	A	ENST00000589042	ENSG00000155657	TTN	TRUE	TRUE
chr2	178560588	A	C	ENST00000589042	ENSG00000155657	TTN	TRUE	TRUE
chr2	178560588	A	T	ENST00000589042	ENSG00000155657	TTN	TRUE	TRUE
chr2	178560592	T	A	ENST00000589042	ENSG00000155657	TTN	TRUE	TRUE
chr2	178560601	T	A	ENST00000589042	ENSG00000155657	TTN	TRUE	TRUE
chr2	178560602	A	T	ENST00000589042	ENSG00000155657	TTN	TRUE	TRUE
chr2	178560616	G	A	ENST00000589042	ENSG00000155657	TTN	TRUE	TRUE
chr2	178560618	A	C	ENST00000589042	ENSG00000155657	TTN	TRUE	TRUE
chr2	178560618	A	T	ENST00000589042	ENSG00000155657	TTN	TRUE	TRUE
chr2	178560622	C	A	ENST00000589042	ENSG00000155657	TTN	TRUE	TRUE
chr2	178560625	C	A	ENST00000589042	ENSG00000155657	TTN	TRUE	TRUE
chr2	178560628	C	A	ENST00000589042	ENSG00000155657	TTN	TRUE	TRUE
chr2	178560629	A	T	ENST00000589042	ENSG00000155657	TTN	TRUE	TRUE
chr2	178560638	C	T	ENST00000589042	ENSG00000155657	TTN	TRUE	TRUE
chr2	178560639	C	T	ENST00000589042	ENSG00000155657	TTN	TRUE	TRUE
chr2	178560658	C	A	ENST00000589042	ENSG00000155657	TTN	TRUE	TRUE
chr2	178560664	T	A	ENST00000589042	ENSG00000155657	TTN	TRUE	TRUE
chr2	178560667	C	A	ENST00000589042	ENSG00000155657	TTN	TRUE	TRUE
chr2	178560674	G	C	ENST00000589042	ENSG00000155657	TTN	TRUE	TRUE
chr2	178560674	G	T	ENST00000589042	ENSG00000155657	TTN	TRUE	TRUE
chr2	178560677	A	C	ENST00000589042	ENSG00000155657	TTN	TRUE	TRUE
chr2	178560677	A	T	ENST00000589042	ENSG00000155657	TTN	TRUE	TRUE
chr2	178560703	C	A	ENST00000589042	ENSG00000155657	TTN	TRUE	TRUE
chr2	178560706	G	A	ENST00000589042	ENSG00000155657	TTN	TRUE	TRUE
chr2	178560715	C	A	ENST00000589042	ENSG00000155657	TTN	TRUE	TRUE
chr2	178560716	C	T	ENST00000589042	ENSG00000155657	TTN	TRUE	TRUE
chr2	178560717	C	T	ENST00000589042	ENSG00000155657	TTN	TRUE	TRUE
chr2	178560728	G	T	ENST00000589042	ENSG00000155657	TTN	TRUE	TRUE
chr2	178560733	T	A	ENST00000589042	ENSG00000155657	TTN	TRUE	TRUE
chr2	178560736	C	A	ENST00000589042	ENSG00000155657	TTN	TRUE	TRUE
chr2	178560757	C	A	ENST00000589042	ENSG00000155657	TTN	TRUE	TRUE
chr2	178560766	C	A	ENST00000589042	ENSG00000155657	TTN	TRUE	TRUE
chr2	178560784	T	A	ENST00000589042	ENSG00000155657	TTN	TRUE	TRUE
chr2	178560796	T	A	ENST00000589042	ENSG00000155657	TTN	TRUE	TRUE
chr2	178560797	G	T	ENST00000589042	ENSG00000155657	TTN	TRUE	TRUE
chr2	178560835	T	A	ENST00000589042	ENSG00000155657	TTN	TRUE	TRUE
chr2	178560848	A	C	ENST00000589042	ENSG00000155657	TTN	TRUE	TRUE
chr2	178560848	A	T	ENST00000589042	ENSG00000155657	TTN	TRUE	TRUE
chr2	178560853	G	A	ENST00000589042	ENSG00000155657	TTN	TRUE	TRUE
chr2	178560865	G	A	ENST00000589042	ENSG00000155657	TTN	TRUE	TRUE
chr2	178560868	T	A	ENST00000589042	ENSG00000155657	TTN	TRUE	TRUE
chr2	178560872	A	T	ENST00000589042	ENSG00000155657	TTN	TRUE	TRUE
chr2	178560880	T	A	ENST00000589042	ENSG00000155657	TTN	TRUE	TRUE
chr2	178560888	A	C	ENST00000589042	ENSG00000155657	TTN	TRUE	TRUE
chr2	178560888	A	T	ENST00000589042	ENSG00000155657	TTN	TRUE	TRUE
chr2	178560891	A	T	ENST00000589042	ENSG00000155657	TTN	TRUE	TRUE
chr2	178560909	G	C	ENST00000589042	ENSG00000155657	TTN	TRUE	TRUE
chr2	178560909	G	T	ENST00000589042	ENSG00000155657	TTN	TRUE	TRUE
chr2	178560919	C	A	ENST00000589042	ENSG00000155657	TTN	TRUE	TRUE
chr2	178560925	T	A	ENST00000589042	ENSG00000155657	TTN	TRUE	TRUE
chr2	178560931	T	A	ENST00000589042	ENSG00000155657	TTN	TRUE	TRUE
chr2	178560934	C	A	ENST00000589042	ENSG00000155657	TTN	TRUE	TRUE
chr2	178560937	C	A	ENST00000589042	ENSG00000155657	TTN	TRUE	TRUE
chr2	178560943	C	A	ENST00000589042	ENSG00000155657	TTN	TRUE	TRUE
chr2	178560955	T	A	ENST00000589042	ENSG00000155657	TTN	TRUE	TRUE
chr2	178560959	C	T	ENST00000589042	ENSG00000155657	TTN	TRUE	TRUE
chr2	178560960	C	T	ENST00000589042	ENSG00000155657	TTN	TRUE	TRUE
chr2	178560982	G	A	ENST00000589042	ENSG00000155657	TTN	TRUE	TRUE
chr2	178561006	T	A	ENST00000589042	ENSG00000155657	TTN	TRUE	TRUE
chr2	178561015	C	A	ENST00000589042	ENSG00000155657	TTN	TRUE	TRUE
chr2	178561018	C	A	ENST00000589042	ENSG00000155657	TTN	TRUE	TRUE
chr2	178561024	T	A	ENST00000589042	ENSG00000155657	TTN	TRUE	TRUE
chr2	178561042	G	A	ENST00000589042	ENSG00000155657	TTN	TRUE	TRUE
chr2	178561048	T	A	ENST00000589042	ENSG00000155657	TTN	TRUE	TRUE
chr2	178561066	T	A	ENST00000589042	ENSG00000155657	TTN	TRUE	TRUE
chr2	178561075	C	A	ENST00000589042	ENSG00000155657	TTN	TRUE	TRUE
chr2	178561087	T	A	ENST00000589042	ENSG00000155657	TTN	TRUE	TRUE
chr2	178561111	C	A	ENST00000589042	ENSG00000155657	TTN	TRUE	TRUE
chr2	178561120	C	A	ENST00000589042	ENSG00000155657	TTN	TRUE	TRUE
chr2	178561128	G	C	ENST00000589042	ENSG00000155657	TTN	TRUE	TRUE
chr2	178561128	G	T	ENST00000589042	ENSG00000155657	TTN	TRUE	TRUE
chr2	178561162	C	A	ENST00000589042	ENSG00000155657	TTN	TRUE	TRUE
chr2	178561163	A	C	ENST00000589042	ENSG00000155657	TTN	TRUE	TRUE
chr2	178561163	A	T	ENST00000589042	ENSG00000155657	TTN	TRUE	TRUE
chr2	178561171	G	A	ENST00000589042	ENSG00000155657	TTN	TRUE	TRUE
chr2	178561177	C	A	ENST00000589042	ENSG00000155657	TTN	TRUE	TRUE
chr2	178561186	C	A	ENST00000589042	ENSG00000155657	TTN	TRUE	TRUE
chr2	178561195	C	A	ENST00000589042	ENSG00000155657	TTN	TRUE	TRUE
chr2	178561199	G	C	ENST00000589042	ENSG00000155657	TTN	TRUE	TRUE
chr2	178561199	G	T	ENST00000589042	ENSG00000155657	TTN	TRUE	TRUE
chr2	178561207	C	A	ENST00000589042	ENSG00000155657	TTN	TRUE	TRUE
chr2	178561210	G	A	ENST00000589042	ENSG00000155657	TTN	TRUE	TRUE
chr2	178561220	A	C	ENST00000589042	ENSG00000155657	TTN	TRUE	TRUE
chr2	178561220	A	T	ENST00000589042	ENSG00000155657	TTN	TRUE	TRUE
chr2	178561226	G	T	ENST00000589042	ENSG00000155657	TTN	TRUE	TRUE
chr2	178561231	T	A	ENST00000589042	ENSG00000155657	TTN	TRUE	TRUE
chr2	178561235	C	T	ENST00000589042	ENSG00000155657	TTN	TRUE	TRUE
chr2	178561236	C	T	ENST00000589042	ENSG00000155657	TTN	TRUE	TRUE
chr2	178561255	C	A	ENST00000589042	ENSG00000155657	TTN	TRUE	TRUE
chr2	178561258	T	A	ENST00000589042	ENSG00000155657	TTN	TRUE	TRUE
chr2	178561264	C	A	ENST00000589042	ENSG00000155657	TTN	TRUE	TRUE
chr2	178561271	G	C	ENST00000589042	ENSG00000155657	TTN	TRUE	TRUE
chr2	178561271	G	T	ENST00000589042	ENSG00000155657	TTN	TRUE	TRUE
chr2	178561276	C	A	ENST00000589042	ENSG00000155657	TTN	TRUE	TRUE
chr2	178561285	T	A	ENST00000589042	ENSG00000155657	TTN	TRUE	TRUE
chr2	178561291	C	A	ENST00000589042	ENSG00000155657	TTN	TRUE	TRUE
chr2	178561298	A	C	ENST00000589042	ENSG00000155657	TTN	TRUE	TRUE
chr2	178561298	A	T	ENST00000589042	ENSG00000155657	TTN	TRUE	TRUE
chr2	178561309	T	A	ENST00000589042	ENSG00000155657	TTN	TRUE	TRUE
chr2	178561313	C	T	ENST00000589042	ENSG00000155657	TTN	TRUE	TRUE
chr2	178561314	C	T	ENST00000589042	ENSG00000155657	TTN	TRUE	TRUE
chr2	178561318	T	A	ENST00000589042	ENSG00000155657	TTN	TRUE	TRUE
chr2	178561323	G	C	ENST00000589042	ENSG00000155657	TTN	TRUE	TRUE
chr2	178561323	G	T	ENST00000589042	ENSG00000155657	TTN	TRUE	TRUE
chr2	178561329	G	C	ENST00000589042	ENSG00000155657	TTN	TRUE	TRUE
chr2	178561329	G	T	ENST00000589042	ENSG00000155657	TTN	TRUE	TRUE
chr2	178561333	T	A	ENST00000589042	ENSG00000155657	TTN	TRUE	TRUE
chr2	178561336	T	A	ENST00000589042	ENSG00000155657	TTN	TRUE	TRUE
chr2	178561354	C	A	ENST00000589042	ENSG00000155657	TTN	TRUE	TRUE
chr2	178561360	G	A	ENST00000589042	ENSG00000155657	TTN	TRUE	TRUE
chr2	178561363	C	A	ENST00000589042	ENSG00000155657	TTN	TRUE	TRUE
chr2	178561373	A	T	ENST00000589042	ENSG00000155657	TTN	TRUE	TRUE
chr2	178561384	T	A	ENST00000589042	ENSG00000155657	TTN	TRUE	TRUE
chr2	178561399	C	A	ENST00000589042	ENSG00000155657	TTN	TRUE	TRUE
chr2	178561400	A	T	ENST00000589042	ENSG00000155657	TTN	TRUE	TRUE
chr2	178561408	T	A	ENST00000589042	ENSG00000155657	TTN	TRUE	TRUE
chr2	178561412	G	T	ENST00000589042	ENSG00000155657	TTN	TRUE	TRUE
chr2	178561417	T	A	ENST00000589042	ENSG00000155657	TTN	TRUE	TRUE
chr2	178561426	C	A	ENST00000589042	ENSG00000155657	TTN	TRUE	TRUE
chr2	178561438	C	A	ENST00000589042	ENSG00000155657	TTN	TRUE	TRUE
chr2	178561442	A	C	ENST00000589042	ENSG00000155657	TTN	TRUE	TRUE
chr2	178561442	A	T	ENST00000589042	ENSG00000155657	TTN	TRUE	TRUE
chr2	178561451	A	C	ENST00000589042	ENSG00000155657	TTN	TRUE	TRUE
chr2	178561451	A	T	ENST00000589042	ENSG00000155657	TTN	TRUE	TRUE
chr2	178561456	C	A	ENST00000589042	ENSG00000155657	TTN	TRUE	TRUE
chr2	178561457	A	C	ENST00000589042	ENSG00000155657	TTN	TRUE	TRUE
chr2	178561457	A	T	ENST00000589042	ENSG00000155657	TTN	TRUE	TRUE
chr2	178561468	C	A	ENST00000589042	ENSG00000155657	TTN	TRUE	TRUE
chr2	178561471	C	A	ENST00000589042	ENSG00000155657	TTN	TRUE	TRUE
chr2	178561489	T	A	ENST00000589042	ENSG00000155657	TTN	TRUE	TRUE
chr2	178561495	G	A	ENST00000589042	ENSG00000155657	TTN	TRUE	TRUE
chr2	178561516	T	A	ENST00000589042	ENSG00000155657	TTN	TRUE	TRUE
chr2	178561525	T	A	ENST00000589042	ENSG00000155657	TTN	TRUE	TRUE
chr2	178561527	G	C	ENST00000589042	ENSG00000155657	TTN	TRUE	TRUE
chr2	178561527	G	T	ENST00000589042	ENSG00000155657	TTN	TRUE	TRUE
chr2	178561529	C	T	ENST00000589042	ENSG00000155657	TTN	TRUE	TRUE
chr2	178561530	C	T	ENST00000589042	ENSG00000155657	TTN	TRUE	TRUE
chr2	178561546	T	A	ENST00000589042	ENSG00000155657	TTN	TRUE	TRUE
chr2	178561549	C	A	ENST00000589042	ENSG00000155657	TTN	TRUE	TRUE
chr2	178561552	T	A	ENST00000589042	ENSG00000155657	TTN	TRUE	TRUE
chr2	178561553	A	C	ENST00000589042	ENSG00000155657	TTN	TRUE	TRUE
chr2	178561553	A	T	ENST00000589042	ENSG00000155657	TTN	TRUE	TRUE
chr2	178561558	C	A	ENST00000589042	ENSG00000155657	TTN	TRUE	TRUE
chr2	178561565	A	C	ENST00000589042	ENSG00000155657	TTN	TRUE	TRUE
chr2	178561565	A	T	ENST00000589042	ENSG00000155657	TTN	TRUE	TRUE
chr2	178561579	G	A	ENST00000589042	ENSG00000155657	TTN	TRUE	TRUE
chr2	178561585	C	A	ENST00000589042	ENSG00000155657	TTN	TRUE	TRUE
chr2	178561588	C	A	ENST00000589042	ENSG00000155657	TTN	TRUE	TRUE
chr2	178561606	G	A	ENST00000589042	ENSG00000155657	TTN	TRUE	TRUE
chr2	178561607	C	T	ENST00000589042	ENSG00000155657	TTN	TRUE	TRUE
chr2	178561608	C	T	ENST00000589042	ENSG00000155657	TTN	TRUE	TRUE
chr2	178561630	T	A	ENST00000589042	ENSG00000155657	TTN	TRUE	TRUE
chr2	178561648	T	A	ENST00000589042	ENSG00000155657	TTN	TRUE	TRUE
chr2	178561682	A	C	ENST00000589042	ENSG00000155657	TTN	TRUE	TRUE
chr2	178561682	A	T	ENST00000589042	ENSG00000155657	TTN	TRUE	TRUE
chr2	178561687	C	A	ENST00000589042	ENSG00000155657	TTN	TRUE	TRUE
chr2	178561701	G	C	ENST00000589042	ENSG00000155657	TTN	TRUE	TRUE
chr2	178561701	G	T	ENST00000589042	ENSG00000155657	TTN	TRUE	TRUE
chr2	178561708	C	A	ENST00000589042	ENSG00000155657	TTN	TRUE	TRUE
chr2	178561712	G	C	ENST00000589042	ENSG00000155657	TTN	TRUE	TRUE
chr2	178561712	G	T	ENST00000589042	ENSG00000155657	TTN	TRUE	TRUE
chr2	178561723	T	A	ENST00000589042	ENSG00000155657	TTN	TRUE	TRUE
chr2	178561726	C	A	ENST00000589042	ENSG00000155657	TTN	TRUE	TRUE
chr2	178561727	A	C	ENST00000589042	ENSG00000155657	TTN	TRUE	TRUE
chr2	178561727	A	T	ENST00000589042	ENSG00000155657	TTN	TRUE	TRUE
chr2	178561738	C	A	ENST00000589042	ENSG00000155657	TTN	TRUE	TRUE
chr2	178561742	A	T	ENST00000589042	ENSG00000155657	TTN	TRUE	TRUE
chr2	178561756	G	A	ENST00000589042	ENSG00000155657	TTN	TRUE	TRUE
chr2	178561757	A	C	ENST00000589042	ENSG00000155657	TTN	TRUE	TRUE
chr2	178561757	A	T	ENST00000589042	ENSG00000155657	TTN	TRUE	TRUE
chr2	178561762	C	A	ENST00000589042	ENSG00000155657	TTN	TRUE	TRUE
chr2	178561768	C	A	ENST00000589042	ENSG00000155657	TTN	TRUE	TRUE
chr2	178561789	T	A	ENST00000589042	ENSG00000155657	TTN	TRUE	TRUE
chr2	178561801	T	A	ENST00000589042	ENSG00000155657	TTN	TRUE	TRUE
chr2	178561813	G	A	ENST00000589042	ENSG00000155657	TTN	TRUE	TRUE
chr2	178561815	G	C	ENST00000589042	ENSG00000155657	TTN	TRUE	TRUE
chr2	178561815	G	T	ENST00000589042	ENSG00000155657	TTN	TRUE	TRUE
chr2	178561826	C	T	ENST00000589042	ENSG00000155657	TTN	TRUE	TRUE
chr2	178561827	C	T	ENST00000589042	ENSG00000155657	TTN	TRUE	TRUE
chr2	178561846	C	A	ENST00000589042	ENSG00000155657	TTN	TRUE	TRUE
chr2	178561849	T	A	ENST00000589042	ENSG00000155657	TTN	TRUE	TRUE
chr2	178561852	T	A	ENST00000589042	ENSG00000155657	TTN	TRUE	TRUE
chr2	178561855	C	A	ENST00000589042	ENSG00000155657	TTN	TRUE	TRUE
chr2	178561862	G	C	ENST00000589042	ENSG00000155657	TTN	TRUE	TRUE
chr2	178561862	G	T	ENST00000589042	ENSG00000155657	TTN	TRUE	TRUE
chr2	178561876	G	A	ENST00000589042	ENSG00000155657	TTN	TRUE	TRUE
chr2	178561877	G	T	ENST00000589042	ENSG00000155657	TTN	TRUE	TRUE
chr2	178561889	A	C	ENST00000589042	ENSG00000155657	TTN	TRUE	TRUE
chr2	178561889	A	T	ENST00000589042	ENSG00000155657	TTN	TRUE	TRUE
chr2	178561894	C	A	ENST00000589042	ENSG00000155657	TTN	TRUE	TRUE
chr2	178561904	C	T	ENST00000589042	ENSG00000155657	TTN	TRUE	TRUE
chr2	178561905	C	T	ENST00000589042	ENSG00000155657	TTN	TRUE	TRUE
chr2	178561925	A	T	ENST00000589042	ENSG00000155657	TTN	TRUE	TRUE
chr2	178561936	C	A	ENST00000589042	ENSG00000155657	TTN	TRUE	TRUE
chr2	178561963	C	A	ENST00000589042	ENSG00000155657	TTN	TRUE	TRUE
chr2	178561969	T	A	ENST00000589042	ENSG00000155657	TTN	TRUE	TRUE
chr2	178562008	C	A	ENST00000589042	ENSG00000155657	TTN	TRUE	TRUE
chr2	178562019	G	C	ENST00000589042	ENSG00000155657	TTN	TRUE	TRUE
chr2	178562019	G	T	ENST00000589042	ENSG00000155657	TTN	TRUE	TRUE
chr2	178562024	A	T	ENST00000589042	ENSG00000155657	TTN	TRUE	TRUE
chr2	178562028	A	C	ENST00000589042	ENSG00000155657	TTN	TRUE	TRUE
chr2	178562028	A	T	ENST00000589042	ENSG00000155657	TTN	TRUE	TRUE
chr2	178562032	C	A	ENST00000589042	ENSG00000155657	TTN	TRUE	TRUE
chr2	178562033	A	C	ENST00000589042	ENSG00000155657	TTN	TRUE	TRUE
chr2	178562033	A	T	ENST00000589042	ENSG00000155657	TTN	TRUE	TRUE
chr2	178562041	C	A	ENST00000589042	ENSG00000155657	TTN	TRUE	TRUE
chr2	178562050	C	A	ENST00000589042	ENSG00000155657	TTN	TRUE	TRUE
chr2	178562053	T	A	ENST00000589042	ENSG00000155657	TTN	TRUE	TRUE
chr2	178562055	G	C	ENST00000589042	ENSG00000155657	TTN	TRUE	TRUE
chr2	178562055	G	T	ENST00000589042	ENSG00000155657	TTN	TRUE	TRUE
chr2	178562062	C	A	ENST00000589042	ENSG00000155657	TTN	TRUE	TRUE
chr2	178562065	T	A	ENST00000589042	ENSG00000155657	TTN	TRUE	TRUE
chr2	178562076	G	C	ENST00000589042	ENSG00000155657	TTN	TRUE	TRUE
chr2	178562076	G	T	ENST00000589042	ENSG00000155657	TTN	TRUE	TRUE
chr2	178562089	T	A	ENST00000589042	ENSG00000155657	TTN	TRUE	TRUE
chr2	178562091	G	C	ENST00000589042	ENSG00000155657	TTN	TRUE	TRUE
chr2	178562091	G	T	ENST00000589042	ENSG00000155657	TTN	TRUE	TRUE
chr2	178562110	T	A	ENST00000589042	ENSG00000155657	TTN	TRUE	TRUE
chr2	178562119	C	A	ENST00000589042	ENSG00000155657	TTN	TRUE	TRUE
chr2	178562122	T	A	ENST00000589042	ENSG00000155657	TTN	TRUE	TRUE
chr2	178562131	G	A	ENST00000589042	ENSG00000155657	TTN	TRUE	TRUE
chr2	178562140	T	A	ENST00000589042	ENSG00000155657	TTN	TRUE	TRUE
chr2	178562143	T	A	ENST00000589042	ENSG00000155657	TTN	TRUE	TRUE
chr2	178562144	C	T	ENST00000589042	ENSG00000155657	TTN	TRUE	TRUE
chr2	178562145	C	T	ENST00000589042	ENSG00000155657	TTN	TRUE	TRUE
chr2	178562161	G	A	ENST00000589042	ENSG00000155657	TTN	TRUE	TRUE
chr2	178562167	T	A	ENST00000589042	ENSG00000155657	TTN	TRUE	TRUE
chr2	178562170	C	A	ENST00000589042	ENSG00000155657	TTN	TRUE	TRUE
chr2	178562173	T	A	ENST00000589042	ENSG00000155657	TTN	TRUE	TRUE
chr2	178562191	T	A	ENST00000589042	ENSG00000155657	TTN	TRUE	TRUE
chr2	178562197	G	A	ENST00000589042	ENSG00000155657	TTN	TRUE	TRUE
chr2	178562200	C	A	ENST00000589042	ENSG00000155657	TTN	TRUE	TRUE
chr2	178562203	T	A	ENST00000589042	ENSG00000155657	TTN	TRUE	TRUE
chr2	178562209	T	A	ENST00000589042	ENSG00000155657	TTN	TRUE	TRUE
chr2	178562236	C	A	ENST00000589042	ENSG00000155657	TTN	TRUE	TRUE
chr2	178562241	G	C	ENST00000589042	ENSG00000155657	TTN	TRUE	TRUE
chr2	178562241	G	T	ENST00000589042	ENSG00000155657	TTN	TRUE	TRUE
chr2	178562248	T	A	ENST00000589042	ENSG00000155657	TTN	TRUE	TRUE
chr2	178562254	C	A	ENST00000589042	ENSG00000155657	TTN	TRUE	TRUE
chr2	178562281	C	A	ENST00000589042	ENSG00000155657	TTN	TRUE	TRUE
chr2	178562287	G	A	ENST00000589042	ENSG00000155657	TTN	TRUE	TRUE
chr2	178562290	T	A	ENST00000589042	ENSG00000155657	TTN	TRUE	TRUE
chr2	178562302	T	A	ENST00000589042	ENSG00000155657	TTN	TRUE	TRUE
chr2	178562305	C	A	ENST00000589042	ENSG00000155657	TTN	TRUE	TRUE
chr2	178562308	T	A	ENST00000589042	ENSG00000155657	TTN	TRUE	TRUE
chr2	178562311	C	A	ENST00000589042	ENSG00000155657	TTN	TRUE	TRUE
chr2	178562336	A	C	ENST00000589042	ENSG00000155657	TTN	TRUE	TRUE
chr2	178562336	A	T	ENST00000589042	ENSG00000155657	TTN	TRUE	TRUE
chr2	178562341	C	A	ENST00000589042	ENSG00000155657	TTN	TRUE	TRUE
chr2	178562344	C	A	ENST00000589042	ENSG00000155657	TTN	TRUE	TRUE
chr2	178562347	C	A	ENST00000589042	ENSG00000155657	TTN	TRUE	TRUE
chr2	178562355	A	C	ENST00000589042	ENSG00000155657	TTN	TRUE	TRUE
chr2	178562355	A	T	ENST00000589042	ENSG00000155657	TTN	TRUE	TRUE
chr2	178562374	C	A	ENST00000589042	ENSG00000155657	TTN	TRUE	TRUE
chr2	178562383	T	A	ENST00000589042	ENSG00000155657	TTN	TRUE	TRUE
chr2	178562389	G	A	ENST00000589042	ENSG00000155657	TTN	TRUE	TRUE
chr2	178562393	G	T	ENST00000589042	ENSG00000155657	TTN	TRUE	TRUE
chr2	178562402	C	T	ENST00000589042	ENSG00000155657	TTN	TRUE	TRUE
chr2	178562403	C	T	ENST00000589042	ENSG00000155657	TTN	TRUE	TRUE
chr2	178562407	T	A	ENST00000589042	ENSG00000155657	TTN	TRUE	TRUE
chr2	178562410	C	A	ENST00000589042	ENSG00000155657	TTN	TRUE	TRUE
chr2	178562419	T	A	ENST00000589042	ENSG00000155657	TTN	TRUE	TRUE
chr2	178562425	G	A	ENST00000589042	ENSG00000155657	TTN	TRUE	TRUE
chr2	178562431	C	A	ENST00000589042	ENSG00000155657	TTN	TRUE	TRUE
chr2	178562438	A	C	ENST00000589042	ENSG00000155657	TTN	TRUE	TRUE
chr2	178562438	A	T	ENST00000589042	ENSG00000155657	TTN	TRUE	TRUE
chr2	178562452	T	A	ENST00000589042	ENSG00000155657	TTN	TRUE	TRUE
chr2	178562470	C	A	ENST00000589042	ENSG00000155657	TTN	TRUE	TRUE
chr2	178562476	T	A	ENST00000589042	ENSG00000155657	TTN	TRUE	TRUE
chr2	178562479	C	A	ENST00000589042	ENSG00000155657	TTN	TRUE	TRUE
chr2	178562480	C	T	ENST00000589042	ENSG00000155657	TTN	TRUE	TRUE
chr2	178562481	C	T	ENST00000589042	ENSG00000155657	TTN	TRUE	TRUE
chr2	178562485	T	A	ENST00000589042	ENSG00000155657	TTN	TRUE	TRUE
chr2	178562527	T	A	ENST00000589042	ENSG00000155657	TTN	TRUE	TRUE
chr2	178562530	C	A	ENST00000589042	ENSG00000155657	TTN	TRUE	TRUE
chr2	178562548	C	A	ENST00000589042	ENSG00000155657	TTN	TRUE	TRUE
chr2	178562557	T	A	ENST00000589042	ENSG00000155657	TTN	TRUE	TRUE
chr2	178562566	C	A	ENST00000589042	ENSG00000155657	TTN	TRUE	TRUE
chr2	178562575	C	A	ENST00000589042	ENSG00000155657	TTN	TRUE	TRUE
chr2	178562583	A	T	ENST00000589042	ENSG00000155657	TTN	TRUE	TRUE
chr2	178562594	A	C	ENST00000589042	ENSG00000155657	TTN	TRUE	TRUE
chr2	178562594	A	T	ENST00000589042	ENSG00000155657	TTN	TRUE	TRUE
chr2	178562599	C	A	ENST00000589042	ENSG00000155657	TTN	TRUE	TRUE
chr2	178562610	A	T	ENST00000589042	ENSG00000155657	TTN	TRUE	TRUE
chr2	178562617	G	A	ENST00000589042	ENSG00000155657	TTN	TRUE	TRUE
chr2	178562621	G	C	ENST00000589042	ENSG00000155657	TTN	TRUE	TRUE
chr2	178562621	G	T	ENST00000589042	ENSG00000155657	TTN	TRUE	TRUE
chr2	178562624	G	C	ENST00000589042	ENSG00000155657	TTN	TRUE	TRUE
chr2	178562624	G	T	ENST00000589042	ENSG00000155657	TTN	TRUE	TRUE
chr2	178562630	A	T	ENST00000589042	ENSG00000155657	TTN	TRUE	TRUE
chr2	178562635	C	A	ENST00000589042	ENSG00000155657	TTN	TRUE	TRUE
chr2	178562638	C	A	ENST00000589042	ENSG00000155657	TTN	TRUE	TRUE
chr2	178562641	G	A	ENST00000589042	ENSG00000155657	TTN	TRUE	TRUE
chr2	178562650	C	A	ENST00000589042	ENSG00000155657	TTN	TRUE	TRUE
chr2	178562656	T	A	ENST00000589042	ENSG00000155657	TTN	TRUE	TRUE
chr2	178562668	T	A	ENST00000589042	ENSG00000155657	TTN	TRUE	TRUE
chr2	178562672	G	T	ENST00000589042	ENSG00000155657	TTN	TRUE	TRUE
chr2	178562693	A	C	ENST00000589042	ENSG00000155657	TTN	TRUE	TRUE
chr2	178562693	A	T	ENST00000589042	ENSG00000155657	TTN	TRUE	TRUE
chr2	178562701	T	A	ENST00000589042	ENSG00000155657	TTN	TRUE	TRUE
chr2	178562704	T	A	ENST00000589042	ENSG00000155657	TTN	TRUE	TRUE
chr2	178562713	C	A	ENST00000589042	ENSG00000155657	TTN	TRUE	TRUE
chr2	178562716	G	A	ENST00000589042	ENSG00000155657	TTN	TRUE	TRUE
chr2	178562719	T	A	ENST00000589042	ENSG00000155657	TTN	TRUE	TRUE
chr2	178562722	C	A	ENST00000589042	ENSG00000155657	TTN	TRUE	TRUE
chr2	178562729	G	C	ENST00000589042	ENSG00000155657	TTN	TRUE	TRUE
chr2	178562729	G	T	ENST00000589042	ENSG00000155657	TTN	TRUE	TRUE
chr2	178562743	T	A	ENST00000589042	ENSG00000155657	TTN	TRUE	TRUE
chr2	178562749	C	A	ENST00000589042	ENSG00000155657	TTN	TRUE	TRUE
chr2	178562770	C	A	ENST00000589042	ENSG00000155657	TTN	TRUE	TRUE
chr2	178562771	C	T	ENST00000589042	ENSG00000155657	TTN	TRUE	TRUE
chr2	178562772	C	T	ENST00000589042	ENSG00000155657	TTN	TRUE	TRUE
chr2	178562778	A	T	ENST00000589042	ENSG00000155657	TTN	TRUE	TRUE
chr2	178562787	G	C	ENST00000589042	ENSG00000155657	TTN	TRUE	TRUE
chr2	178562787	G	T	ENST00000589042	ENSG00000155657	TTN	TRUE	TRUE
chr2	178562794	T	A	ENST00000589042	ENSG00000155657	TTN	TRUE	TRUE
chr2	178562797	T	A	ENST00000589042	ENSG00000155657	TTN	TRUE	TRUE
chr2	178562803	C	A	ENST00000589042	ENSG00000155657	TTN	TRUE	TRUE
chr2	178562806	T	A	ENST00000589042	ENSG00000155657	TTN	TRUE	TRUE
chr2	178562814	A	T	ENST00000589042	ENSG00000155657	TTN	TRUE	TRUE
chr2	178562835	G	C	ENST00000589042	ENSG00000155657	TTN	TRUE	TRUE
chr2	178562835	G	T	ENST00000589042	ENSG00000155657	TTN	TRUE	TRUE
chr2	178562848	T	A	ENST00000589042	ENSG00000155657	TTN	TRUE	TRUE
chr2	178562869	T	A	ENST00000589042	ENSG00000155657	TTN	TRUE	TRUE
chr2	178562887	C	A	ENST00000589042	ENSG00000155657	TTN	TRUE	TRUE
chr2	178562889	A	C	ENST00000589042	ENSG00000155657	TTN	TRUE	TRUE
chr2	178562889	A	T	ENST00000589042	ENSG00000155657	TTN	TRUE	TRUE
chr2	178562900	A	C	ENST00000589042	ENSG00000155657	TTN	TRUE	TRUE
chr2	178562900	A	T	ENST00000589042	ENSG00000155657	TTN	TRUE	TRUE
chr2	178562920	T	A	ENST00000589042	ENSG00000155657	TTN	TRUE	TRUE
chr2	178562940	A	T	ENST00000589042	ENSG00000155657	TTN	TRUE	TRUE
chr2	178562952	G	C	ENST00000589042	ENSG00000155657	TTN	TRUE	TRUE
chr2	178562952	G	T	ENST00000589042	ENSG00000155657	TTN	TRUE	TRUE
chr2	178562965	C	A	ENST00000589042	ENSG00000155657	TTN	TRUE	TRUE
chr2	178562971	G	A	ENST00000589042	ENSG00000155657	TTN	TRUE	TRUE
chr2	178562995	C	A	ENST00000589042	ENSG00000155657	TTN	TRUE	TRUE
chr2	178563001	T	A	ENST00000589042	ENSG00000155657	TTN	TRUE	TRUE
chr2	178563004	C	A	ENST00000589042	ENSG00000155657	TTN	TRUE	TRUE
chr2	178563005	C	T	ENST00000589042	ENSG00000155657	TTN	TRUE	TRUE
chr2	178563006	C	T	ENST00000589042	ENSG00000155657	TTN	TRUE	TRUE
chr2	178563010	T	A	ENST00000589042	ENSG00000155657	TTN	TRUE	TRUE
chr2	178563016	C	A	ENST00000589042	ENSG00000155657	TTN	TRUE	TRUE
chr2	178563022	C	A	ENST00000589042	ENSG00000155657	TTN	TRUE	TRUE
chr2	178563028	G	A	ENST00000589042	ENSG00000155657	TTN	TRUE	TRUE
chr2	178563034	T	A	ENST00000589042	ENSG00000155657	TTN	TRUE	TRUE
chr2	178563048	A	C	ENST00000589042	ENSG00000155657	TTN	TRUE	TRUE
chr2	178563048	A	T	ENST00000589042	ENSG00000155657	TTN	TRUE	TRUE
chr2	178563054	A	C	ENST00000589042	ENSG00000155657	TTN	TRUE	TRUE
chr2	178563054	A	T	ENST00000589042	ENSG00000155657	TTN	TRUE	TRUE
chr2	178563085	T	A	ENST00000589042	ENSG00000155657	TTN	TRUE	TRUE
chr2	178563088	T	A	ENST00000589042	ENSG00000155657	TTN	TRUE	TRUE
chr2	178563106	C	A	ENST00000589042	ENSG00000155657	TTN	TRUE	TRUE
chr2	178563112	C	A	ENST00000589042	ENSG00000155657	TTN	TRUE	TRUE
chr2	178563121	C	A	ENST00000589042	ENSG00000155657	TTN	TRUE	TRUE
chr2	178563130	C	A	ENST00000589042	ENSG00000155657	TTN	TRUE	TRUE
chr2	178563133	G	A	ENST00000589042	ENSG00000155657	TTN	TRUE	TRUE
chr2	178563144	G	C	ENST00000589042	ENSG00000155657	TTN	TRUE	TRUE
chr2	178563144	G	T	ENST00000589042	ENSG00000155657	TTN	TRUE	TRUE
chr2	178563166	C	A	ENST00000589042	ENSG00000155657	TTN	TRUE	TRUE
chr2	178563178	C	A	ENST00000589042	ENSG00000155657	TTN	TRUE	TRUE
chr2	178563191	A	T	ENST00000589042	ENSG00000155657	TTN	TRUE	TRUE
chr2	178563206	A	C	ENST00000589042	ENSG00000155657	TTN	TRUE	TRUE
chr2	178563206	A	T	ENST00000589042	ENSG00000155657	TTN	TRUE	TRUE
chr2	178563211	C	A	ENST00000589042	ENSG00000155657	TTN	TRUE	TRUE
chr2	178563220	C	A	ENST00000589042	ENSG00000155657	TTN	TRUE	TRUE
chr2	178563223	T	A	ENST00000589042	ENSG00000155657	TTN	TRUE	TRUE
chr2	178563229	T	A	ENST00000589042	ENSG00000155657	TTN	TRUE	TRUE
chr2	178563244	G	A	ENST00000589042	ENSG00000155657	TTN	TRUE	TRUE
chr2	178563247	T	A	ENST00000589042	ENSG00000155657	TTN	TRUE	TRUE
chr2	178563250	C	A	ENST00000589042	ENSG00000155657	TTN	TRUE	TRUE
chr2	178563253	G	A	ENST00000589042	ENSG00000155657	TTN	TRUE	TRUE
chr2	178563255	A	C	ENST00000589042	ENSG00000155657	TTN	TRUE	TRUE
chr2	178563255	A	T	ENST00000589042	ENSG00000155657	TTN	TRUE	TRUE
chr2	178563259	C	A	ENST00000589042	ENSG00000155657	TTN	TRUE	TRUE
chr2	178563272	G	T	ENST00000589042	ENSG00000155657	TTN	TRUE	TRUE
chr2	178563281	C	T	ENST00000589042	ENSG00000155657	TTN	TRUE	TRUE
chr2	178563282	C	T	ENST00000589042	ENSG00000155657	TTN	TRUE	TRUE
chr2	178563286	C	A	ENST00000589042	ENSG00000155657	TTN	TRUE	TRUE
chr2	178563301	C	A	ENST00000589042	ENSG00000155657	TTN	TRUE	TRUE
chr2	178563304	T	A	ENST00000589042	ENSG00000155657	TTN	TRUE	TRUE
chr2	178563310	C	A	ENST00000589042	ENSG00000155657	TTN	TRUE	TRUE
chr2	178563317	A	C	ENST00000589042	ENSG00000155657	TTN	TRUE	TRUE
chr2	178563317	A	T	ENST00000589042	ENSG00000155657	TTN	TRUE	TRUE
chr2	178563325	T	A	ENST00000589042	ENSG00000155657	TTN	TRUE	TRUE
chr2	178563344	A	C	ENST00000589042	ENSG00000155657	TTN	TRUE	TRUE
chr2	178563344	A	T	ENST00000589042	ENSG00000155657	TTN	TRUE	TRUE
chr2	178563355	T	A	ENST00000589042	ENSG00000155657	TTN	TRUE	TRUE
chr2	178563359	C	T	ENST00000589042	ENSG00000155657	TTN	TRUE	TRUE
chr2	178563360	C	T	ENST00000589042	ENSG00000155657	TTN	TRUE	TRUE
chr2	178563382	T	A	ENST00000589042	ENSG00000155657	TTN	TRUE	TRUE
chr2	178563400	T	A	ENST00000589042	ENSG00000155657	TTN	TRUE	TRUE
chr2	178563425	A	C	ENST00000589042	ENSG00000155657	TTN	TRUE	TRUE
chr2	178563425	A	T	ENST00000589042	ENSG00000155657	TTN	TRUE	TRUE
chr2	178563429	A	T	ENST00000589042	ENSG00000155657	TTN	TRUE	TRUE
chr2	178563437	A	T	ENST00000589042	ENSG00000155657	TTN	TRUE	TRUE
chr2	178563446	G	C	ENST00000589042	ENSG00000155657	TTN	TRUE	TRUE
chr2	178563446	G	T	ENST00000589042	ENSG00000155657	TTN	TRUE	TRUE
chr2	178563463	C	A	ENST00000589042	ENSG00000155657	TTN	TRUE	TRUE
chr2	178563472	C	A	ENST00000589042	ENSG00000155657	TTN	TRUE	TRUE
chr2	178563475	C	A	ENST00000589042	ENSG00000155657	TTN	TRUE	TRUE
chr2	178563493	C	A	ENST00000589042	ENSG00000155657	TTN	TRUE	TRUE
chr2	178563505	T	A	ENST00000589042	ENSG00000155657	TTN	TRUE	TRUE
chr2	178563511	C	A	ENST00000589042	ENSG00000155657	TTN	TRUE	TRUE
chr2	178563512	A	C	ENST00000589042	ENSG00000155657	TTN	TRUE	TRUE
chr2	178563512	A	T	ENST00000589042	ENSG00000155657	TTN	TRUE	TRUE
chr2	178563526	C	A	ENST00000589042	ENSG00000155657	TTN	TRUE	TRUE
chr2	178563561	A	C	ENST00000589042	ENSG00000155657	TTN	TRUE	TRUE
chr2	178563561	A	T	ENST00000589042	ENSG00000155657	TTN	TRUE	TRUE
chr2	178563568	T	A	ENST00000589042	ENSG00000155657	TTN	TRUE	TRUE
chr2	178563571	T	A	ENST00000589042	ENSG00000155657	TTN	TRUE	TRUE
chr2	178563575	G	T	ENST00000589042	ENSG00000155657	TTN	TRUE	TRUE
chr2	178563580	T	A	ENST00000589042	ENSG00000155657	TTN	TRUE	TRUE
chr2	178563584	C	T	ENST00000589042	ENSG00000155657	TTN	TRUE	TRUE
chr2	178563585	C	T	ENST00000589042	ENSG00000155657	TTN	TRUE	TRUE
chr2	178563589	T	A	ENST00000589042	ENSG00000155657	TTN	TRUE	TRUE
chr2	178563598	C	A	ENST00000589042	ENSG00000155657	TTN	TRUE	TRUE
chr2	178563601	T	A	ENST00000589042	ENSG00000155657	TTN	TRUE	TRUE
chr2	178563607	G	A	ENST00000589042	ENSG00000155657	TTN	TRUE	TRUE
chr2	178563610	T	A	ENST00000589042	ENSG00000155657	TTN	TRUE	TRUE
chr2	178563613	C	A	ENST00000589042	ENSG00000155657	TTN	TRUE	TRUE
chr2	178563620	G	C	ENST00000589042	ENSG00000155657	TTN	TRUE	TRUE
chr2	178563620	G	T	ENST00000589042	ENSG00000155657	TTN	TRUE	TRUE
chr2	178563628	C	A	ENST00000589042	ENSG00000155657	TTN	TRUE	TRUE
chr2	178563634	C	A	ENST00000589042	ENSG00000155657	TTN	TRUE	TRUE
chr2	178563643	C	A	ENST00000589042	ENSG00000155657	TTN	TRUE	TRUE
chr2	178563662	C	T	ENST00000589042	ENSG00000155657	TTN	TRUE	TRUE
chr2	178563663	C	T	ENST00000589042	ENSG00000155657	TTN	TRUE	TRUE
chr2	178563685	T	A	ENST00000589042	ENSG00000155657	TTN	TRUE	TRUE
chr2	178563696	G	C	ENST00000589042	ENSG00000155657	TTN	TRUE	TRUE
chr2	178563696	G	T	ENST00000589042	ENSG00000155657	TTN	TRUE	TRUE
chr2	178563703	C	A	ENST00000589042	ENSG00000155657	TTN	TRUE	TRUE
chr2	178563711	G	C	ENST00000589042	ENSG00000155657	TTN	TRUE	TRUE
chr2	178563711	G	T	ENST00000589042	ENSG00000155657	TTN	TRUE	TRUE
chr2	178563730	T	A	ENST00000589042	ENSG00000155657	TTN	TRUE	TRUE
chr2	178563731	A	C	ENST00000589042	ENSG00000155657	TTN	TRUE	TRUE
chr2	178563731	A	T	ENST00000589042	ENSG00000155657	TTN	TRUE	TRUE
chr2	178563740	A	T	ENST00000589042	ENSG00000155657	TTN	TRUE	TRUE
chr2	178563763	C	A	ENST00000589042	ENSG00000155657	TTN	TRUE	TRUE
chr2	178563765	A	T	ENST00000589042	ENSG00000155657	TTN	TRUE	TRUE
chr2	178563772	C	A	ENST00000589042	ENSG00000155657	TTN	TRUE	TRUE
chr2	178563775	C	A	ENST00000589042	ENSG00000155657	TTN	TRUE	TRUE
chr2	178563781	C	A	ENST00000589042	ENSG00000155657	TTN	TRUE	TRUE
chr2	178563782	A	C	ENST00000589042	ENSG00000155657	TTN	TRUE	TRUE
chr2	178563782	A	T	ENST00000589042	ENSG00000155657	TTN	TRUE	TRUE
chr2	178563787	T	A	ENST00000589042	ENSG00000155657	TTN	TRUE	TRUE
chr2	178563812	G	C	ENST00000589042	ENSG00000155657	TTN	TRUE	TRUE
chr2	178563812	G	T	ENST00000589042	ENSG00000155657	TTN	TRUE	TRUE
chr2	178563817	C	A	ENST00000589042	ENSG00000155657	TTN	TRUE	TRUE
chr2	178563835	T	A	ENST00000589042	ENSG00000155657	TTN	TRUE	TRUE
chr2	178563844	T	A	ENST00000589042	ENSG00000155657	TTN	TRUE	TRUE
chr2	178563845	G	C	ENST00000589042	ENSG00000155657	TTN	TRUE	TRUE
chr2	178563845	G	T	ENST00000589042	ENSG00000155657	TTN	TRUE	TRUE
chr2	178563859	G	A	ENST00000589042	ENSG00000155657	TTN	TRUE	TRUE
chr2	178563865	C	A	ENST00000589042	ENSG00000155657	TTN	TRUE	TRUE
chr2	178563870	G	C	ENST00000589042	ENSG00000155657	TTN	TRUE	TRUE
chr2	178563870	G	T	ENST00000589042	ENSG00000155657	TTN	TRUE	TRUE
chr2	178563877	G	A	ENST00000589042	ENSG00000155657	TTN	TRUE	TRUE
chr2	178563881	C	T	ENST00000589042	ENSG00000155657	TTN	TRUE	TRUE
chr2	178563882	C	T	ENST00000589042	ENSG00000155657	TTN	TRUE	TRUE
chr2	178563892	G	A	ENST00000589042	ENSG00000155657	TTN	TRUE	TRUE
chr2	178563901	C	A	ENST00000589042	ENSG00000155657	TTN	TRUE	TRUE
chr2	178563907	T	A	ENST00000589042	ENSG00000155657	TTN	TRUE	TRUE
chr2	178563910	C	A	ENST00000589042	ENSG00000155657	TTN	TRUE	TRUE
chr2	178563917	G	C	ENST00000589042	ENSG00000155657	TTN	TRUE	TRUE
chr2	178563917	G	T	ENST00000589042	ENSG00000155657	TTN	TRUE	TRUE
chr2	178563924	G	C	ENST00000589042	ENSG00000155657	TTN	TRUE	TRUE
chr2	178563924	G	T	ENST00000589042	ENSG00000155657	TTN	TRUE	TRUE
chr2	178563946	G	A	ENST00000589042	ENSG00000155657	TTN	TRUE	TRUE
chr2	178563948	A	T	ENST00000589042	ENSG00000155657	TTN	TRUE	TRUE
chr2	178563959	C	T	ENST00000589042	ENSG00000155657	TTN	TRUE	TRUE
chr2	178563960	C	T	ENST00000589042	ENSG00000155657	TTN	TRUE	TRUE
chr2	178563968	G	C	ENST00000589042	ENSG00000155657	TTN	TRUE	TRUE
chr2	178563968	G	T	ENST00000589042	ENSG00000155657	TTN	TRUE	TRUE
chr2	178563971	A	T	ENST00000589042	ENSG00000155657	TTN	TRUE	TRUE
chr2	178563976	T	A	ENST00000589042	ENSG00000155657	TTN	TRUE	TRUE
chr2	178563979	C	A	ENST00000589042	ENSG00000155657	TTN	TRUE	TRUE
chr2	178563991	C	A	ENST00000589042	ENSG00000155657	TTN	TRUE	TRUE
chr2	178564000	T	A	ENST00000589042	ENSG00000155657	TTN	TRUE	TRUE
chr2	178564012	C	A	ENST00000589042	ENSG00000155657	TTN	TRUE	TRUE
chr2	178564039	T	A	ENST00000589042	ENSG00000155657	TTN	TRUE	TRUE
chr2	178564060	T	A	ENST00000589042	ENSG00000155657	TTN	TRUE	TRUE
chr2	178564084	T	A	ENST00000589042	ENSG00000155657	TTN	TRUE	TRUE
chr2	178564091	A	C	ENST00000589042	ENSG00000155657	TTN	TRUE	TRUE
chr2	178564091	A	T	ENST00000589042	ENSG00000155657	TTN	TRUE	TRUE
chr2	178564096	G	A	ENST00000589042	ENSG00000155657	TTN	TRUE	TRUE
chr2	178564099	C	A	ENST00000589042	ENSG00000155657	TTN	TRUE	TRUE
chr2	178564102	C	A	ENST00000589042	ENSG00000155657	TTN	TRUE	TRUE
chr2	178564115	A	T	ENST00000589042	ENSG00000155657	TTN	TRUE	TRUE
chr2	178564123	T	A	ENST00000589042	ENSG00000155657	TTN	TRUE	TRUE
chr2	178564141	T	A	ENST00000589042	ENSG00000155657	TTN	TRUE	TRUE
chr2	178564144	G	A	ENST00000589042	ENSG00000155657	TTN	TRUE	TRUE
chr2	178564156	T	A	ENST00000589042	ENSG00000155657	TTN	TRUE	TRUE
chr2	178564162	C	A	ENST00000589042	ENSG00000155657	TTN	TRUE	TRUE
chr2	178564168	T	A	ENST00000589042	ENSG00000155657	TTN	TRUE	TRUE
chr2	178564180	C	A	ENST00000589042	ENSG00000155657	TTN	TRUE	TRUE
chr2	178564183	C	A	ENST00000589042	ENSG00000155657	TTN	TRUE	TRUE
chr2	178564189	C	A	ENST00000589042	ENSG00000155657	TTN	TRUE	TRUE
chr2	178564192	T	A	ENST00000589042	ENSG00000155657	TTN	TRUE	TRUE
chr2	178564195	C	A	ENST00000589042	ENSG00000155657	TTN	TRUE	TRUE
chr2	178564201	T	A	ENST00000589042	ENSG00000155657	TTN	TRUE	TRUE
chr2	178564203	G	C	ENST00000589042	ENSG00000155657	TTN	TRUE	TRUE
chr2	178564203	G	T	ENST00000589042	ENSG00000155657	TTN	TRUE	TRUE
chr2	178564205	C	T	ENST00000589042	ENSG00000155657	TTN	TRUE	TRUE
chr2	178564206	C	T	ENST00000589042	ENSG00000155657	TTN	TRUE	TRUE
chr2	178564228	T	A	ENST00000589042	ENSG00000155657	TTN	TRUE	TRUE
chr2	178564246	C	A	ENST00000589042	ENSG00000155657	TTN	TRUE	TRUE
chr2	178564261	C	A	ENST00000589042	ENSG00000155657	TTN	TRUE	TRUE
chr2	178564264	C	A	ENST00000589042	ENSG00000155657	TTN	TRUE	TRUE
chr2	178564288	T	A	ENST00000589042	ENSG00000155657	TTN	TRUE	TRUE
chr2	178564289	A	C	ENST00000589042	ENSG00000155657	TTN	TRUE	TRUE
chr2	178564289	A	T	ENST00000589042	ENSG00000155657	TTN	TRUE	TRUE
chr2	178564294	T	A	ENST00000589042	ENSG00000155657	TTN	TRUE	TRUE
chr2	178564327	C	A	ENST00000589042	ENSG00000155657	TTN	TRUE	TRUE
chr2	178564333	T	A	ENST00000589042	ENSG00000155657	TTN	TRUE	TRUE
chr2	178564366	C	A	ENST00000589042	ENSG00000155657	TTN	TRUE	TRUE
chr2	178564378	C	A	ENST00000589042	ENSG00000155657	TTN	TRUE	TRUE
chr2	178564390	T	A	ENST00000589042	ENSG00000155657	TTN	TRUE	TRUE
chr2	178564402	T	A	ENST00000589042	ENSG00000155657	TTN	TRUE	TRUE
chr2	178564408	C	A	ENST00000589042	ENSG00000155657	TTN	TRUE	TRUE
chr2	178564409	A	C	ENST00000589042	ENSG00000155657	TTN	TRUE	TRUE
chr2	178564409	A	T	ENST00000589042	ENSG00000155657	TTN	TRUE	TRUE
chr2	178564414	T	A	ENST00000589042	ENSG00000155657	TTN	TRUE	TRUE
chr2	178564417	G	A	ENST00000589042	ENSG00000155657	TTN	TRUE	TRUE
chr2	178564423	C	A	ENST00000589042	ENSG00000155657	TTN	TRUE	TRUE
chr2	178564432	C	A	ENST00000589042	ENSG00000155657	TTN	TRUE	TRUE
chr2	178564447	C	A	ENST00000589042	ENSG00000155657	TTN	TRUE	TRUE
chr2	178564453	C	A	ENST00000589042	ENSG00000155657	TTN	TRUE	TRUE
chr2	178564455	A	C	ENST00000589042	ENSG00000155657	TTN	TRUE	TRUE
chr2	178564455	A	T	ENST00000589042	ENSG00000155657	TTN	TRUE	TRUE
chr2	178564477	T	A	ENST00000589042	ENSG00000155657	TTN	TRUE	TRUE
chr2	178564481	C	T	ENST00000589042	ENSG00000155657	TTN	TRUE	TRUE
chr2	178564482	C	T	ENST00000589042	ENSG00000155657	TTN	TRUE	TRUE
chr2	178564504	T	A	ENST00000589042	ENSG00000155657	TTN	TRUE	TRUE
chr2	178564507	T	A	ENST00000589042	ENSG00000155657	TTN	TRUE	TRUE
chr2	178564510	C	A	ENST00000589042	ENSG00000155657	TTN	TRUE	TRUE
chr2	178564517	A	C	ENST00000589042	ENSG00000155657	TTN	TRUE	TRUE
chr2	178564517	A	T	ENST00000589042	ENSG00000155657	TTN	TRUE	TRUE
chr2	178564531	T	A	ENST00000589042	ENSG00000155657	TTN	TRUE	TRUE
chr2	178564544	A	C	ENST00000589042	ENSG00000155657	TTN	TRUE	TRUE
chr2	178564544	A	T	ENST00000589042	ENSG00000155657	TTN	TRUE	TRUE
chr2	178564555	T	A	ENST00000589042	ENSG00000155657	TTN	TRUE	TRUE
chr2	178564558	T	A	ENST00000589042	ENSG00000155657	TTN	TRUE	TRUE
chr2	178564559	C	T	ENST00000589042	ENSG00000155657	TTN	TRUE	TRUE
chr2	178564560	C	T	ENST00000589042	ENSG00000155657	TTN	TRUE	TRUE
chr2	178564564	T	A	ENST00000589042	ENSG00000155657	TTN	TRUE	TRUE
chr2	178564582	T	A	ENST00000589042	ENSG00000155657	TTN	TRUE	TRUE
chr2	178564600	C	A	ENST00000589042	ENSG00000155657	TTN	TRUE	TRUE
chr2	178564619	A	T	ENST00000589042	ENSG00000155657	TTN	TRUE	TRUE
chr2	178564640	G	T	ENST00000589042	ENSG00000155657	TTN	TRUE	TRUE
chr2	178564645	C	A	ENST00000589042	ENSG00000155657	TTN	TRUE	TRUE
chr2	178564647	G	C	ENST00000589042	ENSG00000155657	TTN	TRUE	TRUE
chr2	178564647	G	T	ENST00000589042	ENSG00000155657	TTN	TRUE	TRUE
chr2	178564654	T	A	ENST00000589042	ENSG00000155657	TTN	TRUE	TRUE
chr2	178564663	T	A	ENST00000589042	ENSG00000155657	TTN	TRUE	TRUE
chr2	178564684	C	A	ENST00000589042	ENSG00000155657	TTN	TRUE	TRUE
chr2	178564696	T	A	ENST00000589042	ENSG00000155657	TTN	TRUE	TRUE
chr2	178564702	C	A	ENST00000589042	ENSG00000155657	TTN	TRUE	TRUE
chr2	178564703	A	C	ENST00000589042	ENSG00000155657	TTN	TRUE	TRUE
chr2	178564703	A	T	ENST00000589042	ENSG00000155657	TTN	TRUE	TRUE
chr2	178564708	C	A	ENST00000589042	ENSG00000155657	TTN	TRUE	TRUE
chr2	178564717	C	A	ENST00000589042	ENSG00000155657	TTN	TRUE	TRUE
chr2	178564735	T	A	ENST00000589042	ENSG00000155657	TTN	TRUE	TRUE
chr2	178564741	T	A	ENST00000589042	ENSG00000155657	TTN	TRUE	TRUE
chr2	178564750	G	A	ENST00000589042	ENSG00000155657	TTN	TRUE	TRUE
chr2	178564762	T	A	ENST00000589042	ENSG00000155657	TTN	TRUE	TRUE
chr2	178564767	A	C	ENST00000589042	ENSG00000155657	TTN	TRUE	TRUE
chr2	178564767	A	T	ENST00000589042	ENSG00000155657	TTN	TRUE	TRUE
chr2	178564771	T	A	ENST00000589042	ENSG00000155657	TTN	TRUE	TRUE
chr2	178564775	C	T	ENST00000589042	ENSG00000155657	TTN	TRUE	TRUE
chr2	178564776	C	T	ENST00000589042	ENSG00000155657	TTN	TRUE	TRUE
chr2	178564779	A	C	ENST00000589042	ENSG00000155657	TTN	TRUE	TRUE
chr2	178564779	A	T	ENST00000589042	ENSG00000155657	TTN	TRUE	TRUE
chr2	178564792	T	A	ENST00000589042	ENSG00000155657	TTN	TRUE	TRUE
chr2	178564795	C	A	ENST00000589042	ENSG00000155657	TTN	TRUE	TRUE
chr2	178564798	T	A	ENST00000589042	ENSG00000155657	TTN	TRUE	TRUE
chr2	178564801	G	A	ENST00000589042	ENSG00000155657	TTN	TRUE	TRUE
chr2	178564804	C	A	ENST00000589042	ENSG00000155657	TTN	TRUE	TRUE
chr2	178564811	G	C	ENST00000589042	ENSG00000155657	TTN	TRUE	TRUE
chr2	178564811	G	T	ENST00000589042	ENSG00000155657	TTN	TRUE	TRUE
chr2	178564825	T	A	ENST00000589042	ENSG00000155657	TTN	TRUE	TRUE
chr2	178564834	C	A	ENST00000589042	ENSG00000155657	TTN	TRUE	TRUE
chr2	178564849	C	A	ENST00000589042	ENSG00000155657	TTN	TRUE	TRUE
chr2	178564853	C	T	ENST00000589042	ENSG00000155657	TTN	TRUE	TRUE
chr2	178564854	C	T	ENST00000589042	ENSG00000155657	TTN	TRUE	TRUE
chr2	178564858	G	A	ENST00000589042	ENSG00000155657	TTN	TRUE	TRUE
chr2	178564870	G	A	ENST00000589042	ENSG00000155657	TTN	TRUE	TRUE
chr2	178564876	T	A	ENST00000589042	ENSG00000155657	TTN	TRUE	TRUE
chr2	178564878	G	C	ENST00000589042	ENSG00000155657	TTN	TRUE	TRUE
chr2	178564878	G	T	ENST00000589042	ENSG00000155657	TTN	TRUE	TRUE
chr2	178564884	G	C	ENST00000589042	ENSG00000155657	TTN	TRUE	TRUE
chr2	178564884	G	T	ENST00000589042	ENSG00000155657	TTN	TRUE	TRUE
chr2	178564903	C	A	ENST00000589042	ENSG00000155657	TTN	TRUE	TRUE
chr2	178564912	C	A	ENST00000589042	ENSG00000155657	TTN	TRUE	TRUE
chr2	178564918	C	A	ENST00000589042	ENSG00000155657	TTN	TRUE	TRUE
chr2	178564921	T	A	ENST00000589042	ENSG00000155657	TTN	TRUE	TRUE
chr2	178564928	A	C	ENST00000589042	ENSG00000155657	TTN	TRUE	TRUE
chr2	178564928	A	T	ENST00000589042	ENSG00000155657	TTN	TRUE	TRUE
chr2	178564933	G	A	ENST00000589042	ENSG00000155657	TTN	TRUE	TRUE
chr2	178564948	T	A	ENST00000589042	ENSG00000155657	TTN	TRUE	TRUE
chr2	178564969	T	A	ENST00000589042	ENSG00000155657	TTN	TRUE	TRUE
chr2	178564972	C	A	ENST00000589042	ENSG00000155657	TTN	TRUE	TRUE
chr2	178564973	A	C	ENST00000589042	ENSG00000155657	TTN	TRUE	TRUE
chr2	178564973	A	T	ENST00000589042	ENSG00000155657	TTN	TRUE	TRUE
chr2	178564984	C	A	ENST00000589042	ENSG00000155657	TTN	TRUE	TRUE
chr2	178564996	T	A	ENST00000589042	ENSG00000155657	TTN	TRUE	TRUE
chr2	178565002	G	A	ENST00000589042	ENSG00000155657	TTN	TRUE	TRUE
chr2	178565003	G	C	ENST00000589042	ENSG00000155657	TTN	TRUE	TRUE
chr2	178565003	G	T	ENST00000589042	ENSG00000155657	TTN	TRUE	TRUE
chr2	178565008	C	A	ENST00000589042	ENSG00000155657	TTN	TRUE	TRUE
chr2	178565020	T	A	ENST00000589042	ENSG00000155657	TTN	TRUE	TRUE
chr2	178565026	T	A	ENST00000589042	ENSG00000155657	TTN	TRUE	TRUE
chr2	178565035	T	A	ENST00000589042	ENSG00000155657	TTN	TRUE	TRUE
chr2	178565047	T	A	ENST00000589042	ENSG00000155657	TTN	TRUE	TRUE
chr2	178565061	G	C	ENST00000589042	ENSG00000155657	TTN	TRUE	TRUE
chr2	178565061	G	T	ENST00000589042	ENSG00000155657	TTN	TRUE	TRUE
chr2	178565072	C	T	ENST00000589042	ENSG00000155657	TTN	TRUE	TRUE
chr2	178565073	C	T	ENST00000589042	ENSG00000155657	TTN	TRUE	TRUE
chr2	178565095	G	A	ENST00000589042	ENSG00000155657	TTN	TRUE	TRUE
chr2	178565098	T	A	ENST00000589042	ENSG00000155657	TTN	TRUE	TRUE
chr2	178565101	C	A	ENST00000589042	ENSG00000155657	TTN	TRUE	TRUE
chr2	178565108	G	C	ENST00000589042	ENSG00000155657	TTN	TRUE	TRUE
chr2	178565108	G	T	ENST00000589042	ENSG00000155657	TTN	TRUE	TRUE
chr2	178565122	G	A	ENST00000589042	ENSG00000155657	TTN	TRUE	TRUE
chr2	178565123	G	T	ENST00000589042	ENSG00000155657	TTN	TRUE	TRUE
chr2	178565135	A	C	ENST00000589042	ENSG00000155657	TTN	TRUE	TRUE
chr2	178565135	A	T	ENST00000589042	ENSG00000155657	TTN	TRUE	TRUE
chr2	178565149	C	A	ENST00000589042	ENSG00000155657	TTN	TRUE	TRUE
chr2	178565150	C	T	ENST00000589042	ENSG00000155657	TTN	TRUE	TRUE
chr2	178565151	C	T	ENST00000589042	ENSG00000155657	TTN	TRUE	TRUE
chr2	178565182	C	A	ENST00000589042	ENSG00000155657	TTN	TRUE	TRUE
chr2	178565212	C	A	ENST00000589042	ENSG00000155657	TTN	TRUE	TRUE
chr2	178565218	T	A	ENST00000589042	ENSG00000155657	TTN	TRUE	TRUE
chr2	178565221	C	A	ENST00000589042	ENSG00000155657	TTN	TRUE	TRUE
chr2	178565223	A	C	ENST00000589042	ENSG00000155657	TTN	TRUE	TRUE
chr2	178565223	A	T	ENST00000589042	ENSG00000155657	TTN	TRUE	TRUE
chr2	178565245	C	A	ENST00000589042	ENSG00000155657	TTN	TRUE	TRUE
chr2	178565282	G	C	ENST00000589042	ENSG00000155657	TTN	TRUE	TRUE
chr2	178565282	G	T	ENST00000589042	ENSG00000155657	TTN	TRUE	TRUE
chr2	178565287	T	A	ENST00000589042	ENSG00000155657	TTN	TRUE	TRUE
chr2	178565290	C	A	ENST00000589042	ENSG00000155657	TTN	TRUE	TRUE
chr2	178565302	T	A	ENST00000589042	ENSG00000155657	TTN	TRUE	TRUE
chr2	178565311	C	A	ENST00000589042	ENSG00000155657	TTN	TRUE	TRUE
chr2	178565314	T	A	ENST00000589042	ENSG00000155657	TTN	TRUE	TRUE
chr2	178565322	A	T	ENST00000589042	ENSG00000155657	TTN	TRUE	TRUE
chr2	178565331	G	C	ENST00000589042	ENSG00000155657	TTN	TRUE	TRUE
chr2	178565331	G	T	ENST00000589042	ENSG00000155657	TTN	TRUE	TRUE
chr2	178565344	C	A	ENST00000589042	ENSG00000155657	TTN	TRUE	TRUE
chr2	178565347	C	A	ENST00000589042	ENSG00000155657	TTN	TRUE	TRUE
chr2	178565359	T	A	ENST00000589042	ENSG00000155657	TTN	TRUE	TRUE
chr2	178565368	G	A	ENST00000589042	ENSG00000155657	TTN	TRUE	TRUE
chr2	178565371	T	A	ENST00000589042	ENSG00000155657	TTN	TRUE	TRUE
chr2	178565380	C	A	ENST00000589042	ENSG00000155657	TTN	TRUE	TRUE
chr2	178565389	T	A	ENST00000589042	ENSG00000155657	TTN	TRUE	TRUE
chr2	178565393	C	T	ENST00000589042	ENSG00000155657	TTN	TRUE	TRUE
chr2	178565394	C	T	ENST00000589042	ENSG00000155657	TTN	TRUE	TRUE
chr2	178565410	T	A	ENST00000589042	ENSG00000155657	TTN	TRUE	TRUE
chr2	178565416	G	A	ENST00000589042	ENSG00000155657	TTN	TRUE	TRUE
chr2	178565434	C	A	ENST00000589042	ENSG00000155657	TTN	TRUE	TRUE
chr2	178565440	T	A	ENST00000589042	ENSG00000155657	TTN	TRUE	TRUE
chr2	178565449	C	A	ENST00000589042	ENSG00000155657	TTN	TRUE	TRUE
chr2	178565452	C	A	ENST00000589042	ENSG00000155657	TTN	TRUE	TRUE
chr2	178565458	G	A	ENST00000589042	ENSG00000155657	TTN	TRUE	TRUE
chr2	178565465	A	C	ENST00000589042	ENSG00000155657	TTN	TRUE	TRUE
chr2	178565465	A	T	ENST00000589042	ENSG00000155657	TTN	TRUE	TRUE
chr2	178565481	A	C	ENST00000589042	ENSG00000155657	TTN	TRUE	TRUE
chr2	178565481	A	T	ENST00000589042	ENSG00000155657	TTN	TRUE	TRUE
chr2	178565485	T	A	ENST00000589042	ENSG00000155657	TTN	TRUE	TRUE
chr2	178565487	A	C	ENST00000589042	ENSG00000155657	TTN	TRUE	TRUE
chr2	178565487	A	T	ENST00000589042	ENSG00000155657	TTN	TRUE	TRUE
chr2	178565497	G	A	ENST00000589042	ENSG00000155657	TTN	TRUE	TRUE
chr2	178565505	A	T	ENST00000589042	ENSG00000155657	TTN	TRUE	TRUE
chr2	178565512	T	A	ENST00000589042	ENSG00000155657	TTN	TRUE	TRUE
chr2	178565532	A	T	ENST00000589042	ENSG00000155657	TTN	TRUE	TRUE
chr2	178565539	T	A	ENST00000589042	ENSG00000155657	TTN	TRUE	TRUE
chr2	178565551	T	A	ENST00000589042	ENSG00000155657	TTN	TRUE	TRUE
chr2	178565554	C	A	ENST00000589042	ENSG00000155657	TTN	TRUE	TRUE
chr2	178565557	T	A	ENST00000589042	ENSG00000155657	TTN	TRUE	TRUE
chr2	178565560	C	A	ENST00000589042	ENSG00000155657	TTN	TRUE	TRUE
chr2	178565564	A	C	ENST00000589042	ENSG00000155657	TTN	TRUE	TRUE
chr2	178565564	A	T	ENST00000589042	ENSG00000155657	TTN	TRUE	TRUE
chr2	178565572	T	A	ENST00000589042	ENSG00000155657	TTN	TRUE	TRUE
chr2	178565584	G	A	ENST00000589042	ENSG00000155657	TTN	TRUE	TRUE
chr2	178565585	A	C	ENST00000589042	ENSG00000155657	TTN	TRUE	TRUE
chr2	178565585	A	T	ENST00000589042	ENSG00000155657	TTN	TRUE	TRUE
chr2	178565590	C	A	ENST00000589042	ENSG00000155657	TTN	TRUE	TRUE
chr2	178565593	G	A	ENST00000589042	ENSG00000155657	TTN	TRUE	TRUE
chr2	178565596	C	A	ENST00000589042	ENSG00000155657	TTN	TRUE	TRUE
chr2	178565604	A	T	ENST00000589042	ENSG00000155657	TTN	TRUE	TRUE
chr2	178565624	A	T	ENST00000589042	ENSG00000155657	TTN	TRUE	TRUE
chr2	178565632	T	A	ENST00000589042	ENSG00000155657	TTN	TRUE	TRUE
chr2	178565638	C	A	ENST00000589042	ENSG00000155657	TTN	TRUE	TRUE
chr2	178565651	C	T	ENST00000589042	ENSG00000155657	TTN	TRUE	TRUE
chr2	178565652	C	T	ENST00000589042	ENSG00000155657	TTN	TRUE	TRUE
chr2	178565656	T	A	ENST00000589042	ENSG00000155657	TTN	TRUE	TRUE
chr2	178565659	C	A	ENST00000589042	ENSG00000155657	TTN	TRUE	TRUE
chr2	178565665	C	A	ENST00000589042	ENSG00000155657	TTN	TRUE	TRUE
chr2	178565668	T	A	ENST00000589042	ENSG00000155657	TTN	TRUE	TRUE
chr2	178565674	G	A	ENST00000589042	ENSG00000155657	TTN	TRUE	TRUE
chr2	178565680	C	A	ENST00000589042	ENSG00000155657	TTN	TRUE	TRUE
chr2	178565687	G	C	ENST00000589042	ENSG00000155657	TTN	TRUE	TRUE
chr2	178565687	G	T	ENST00000589042	ENSG00000155657	TTN	TRUE	TRUE
chr2	178565701	T	A	ENST00000589042	ENSG00000155657	TTN	TRUE	TRUE
chr2	178565719	C	A	ENST00000589042	ENSG00000155657	TTN	TRUE	TRUE
chr2	178565725	T	A	ENST00000589042	ENSG00000155657	TTN	TRUE	TRUE
chr2	178565728	C	A	ENST00000589042	ENSG00000155657	TTN	TRUE	TRUE
chr2	178565729	C	T	ENST00000589042	ENSG00000155657	TTN	TRUE	TRUE
chr2	178565730	C	T	ENST00000589042	ENSG00000155657	TTN	TRUE	TRUE
chr2	178565739	G	C	ENST00000589042	ENSG00000155657	TTN	TRUE	TRUE
chr2	178565739	G	T	ENST00000589042	ENSG00000155657	TTN	TRUE	TRUE
chr2	178565752	G	A	ENST00000589042	ENSG00000155657	TTN	TRUE	TRUE
chr2	178565776	T	A	ENST00000589042	ENSG00000155657	TTN	TRUE	TRUE
chr2	178565779	C	A	ENST00000589042	ENSG00000155657	TTN	TRUE	TRUE
chr2	178565797	C	A	ENST00000589042	ENSG00000155657	TTN	TRUE	TRUE
chr2	178565806	T	A	ENST00000589042	ENSG00000155657	TTN	TRUE	TRUE
chr2	178565824	C	A	ENST00000589042	ENSG00000155657	TTN	TRUE	TRUE
chr2	178565842	C	A	ENST00000589042	ENSG00000155657	TTN	TRUE	TRUE
chr2	178565848	C	A	ENST00000589042	ENSG00000155657	TTN	TRUE	TRUE
chr2	178565854	C	A	ENST00000589042	ENSG00000155657	TTN	TRUE	TRUE
chr2	178565866	T	A	ENST00000589042	ENSG00000155657	TTN	TRUE	TRUE
chr2	178565870	G	C	ENST00000589042	ENSG00000155657	TTN	TRUE	TRUE
chr2	178565870	G	T	ENST00000589042	ENSG00000155657	TTN	TRUE	TRUE
chr2	178565873	A	C	ENST00000589042	ENSG00000155657	TTN	TRUE	TRUE
chr2	178565873	A	T	ENST00000589042	ENSG00000155657	TTN	TRUE	TRUE
chr2	178565884	C	A	ENST00000589042	ENSG00000155657	TTN	TRUE	TRUE
chr2	178565887	C	A	ENST00000589042	ENSG00000155657	TTN	TRUE	TRUE
chr2	178565899	C	A	ENST00000589042	ENSG00000155657	TTN	TRUE	TRUE
chr2	178565905	T	A	ENST00000589042	ENSG00000155657	TTN	TRUE	TRUE
chr2	178565917	T	A	ENST00000589042	ENSG00000155657	TTN	TRUE	TRUE
chr2	178565921	G	T	ENST00000589042	ENSG00000155657	TTN	TRUE	TRUE
chr2	178565926	T	A	ENST00000589042	ENSG00000155657	TTN	TRUE	TRUE
chr2	178565942	A	C	ENST00000589042	ENSG00000155657	TTN	TRUE	TRUE
chr2	178565942	A	T	ENST00000589042	ENSG00000155657	TTN	TRUE	TRUE
chr2	178565950	T	A	ENST00000589042	ENSG00000155657	TTN	TRUE	TRUE
chr2	178565953	T	A	ENST00000589042	ENSG00000155657	TTN	TRUE	TRUE
chr2	178565958	G	C	ENST00000589042	ENSG00000155657	TTN	TRUE	TRUE
chr2	178565958	G	T	ENST00000589042	ENSG00000155657	TTN	TRUE	TRUE
chr2	178565962	C	A	ENST00000589042	ENSG00000155657	TTN	TRUE	TRUE
chr2	178565968	T	A	ENST00000589042	ENSG00000155657	TTN	TRUE	TRUE
chr2	178565978	A	C	ENST00000589042	ENSG00000155657	TTN	TRUE	TRUE
chr2	178565978	A	T	ENST00000589042	ENSG00000155657	TTN	TRUE	TRUE
chr2	178565986	T	A	ENST00000589042	ENSG00000155657	TTN	TRUE	TRUE
chr2	178565992	T	A	ENST00000589042	ENSG00000155657	TTN	TRUE	TRUE
chr2	178566001	C	A	ENST00000589042	ENSG00000155657	TTN	TRUE	TRUE
chr2	178566019	C	A	ENST00000589042	ENSG00000155657	TTN	TRUE	TRUE
chr2	178566020	C	T	ENST00000589042	ENSG00000155657	TTN	TRUE	TRUE
chr2	178566021	C	T	ENST00000589042	ENSG00000155657	TTN	TRUE	TRUE
chr2	178566043	T	A	ENST00000589042	ENSG00000155657	TTN	TRUE	TRUE
chr2	178566046	T	A	ENST00000589042	ENSG00000155657	TTN	TRUE	TRUE
chr2	178566052	C	A	ENST00000589042	ENSG00000155657	TTN	TRUE	TRUE
chr2	178566055	T	A	ENST00000589042	ENSG00000155657	TTN	TRUE	TRUE
chr2	178566063	A	T	ENST00000589042	ENSG00000155657	TTN	TRUE	TRUE
chr2	178566070	G	A	ENST00000589042	ENSG00000155657	TTN	TRUE	TRUE
chr2	178566079	C	A	ENST00000589042	ENSG00000155657	TTN	TRUE	TRUE
chr2	178566097	T	A	ENST00000589042	ENSG00000155657	TTN	TRUE	TRUE
chr2	178566118	T	A	ENST00000589042	ENSG00000155657	TTN	TRUE	TRUE
chr2	178566120	G	C	ENST00000589042	ENSG00000155657	TTN	TRUE	TRUE
chr2	178566120	G	T	ENST00000589042	ENSG00000155657	TTN	TRUE	TRUE
chr2	178566124	C	A	ENST00000589042	ENSG00000155657	TTN	TRUE	TRUE
chr2	178566136	C	A	ENST00000589042	ENSG00000155657	TTN	TRUE	TRUE
chr2	178566138	A	T	ENST00000589042	ENSG00000155657	TTN	TRUE	TRUE
chr2	178566142	T	A	ENST00000589042	ENSG00000155657	TTN	TRUE	TRUE
chr2	178566149	G	C	ENST00000589042	ENSG00000155657	TTN	TRUE	TRUE
chr2	178566149	G	T	ENST00000589042	ENSG00000155657	TTN	TRUE	TRUE
chr2	178566154	T	A	ENST00000589042	ENSG00000155657	TTN	TRUE	TRUE
chr2	178566157	C	A	ENST00000589042	ENSG00000155657	TTN	TRUE	TRUE
chr2	178566169	T	A	ENST00000589042	ENSG00000155657	TTN	TRUE	TRUE
chr2	178566173	A	T	ENST00000589042	ENSG00000155657	TTN	TRUE	TRUE
chr2	178566186	G	C	ENST00000589042	ENSG00000155657	TTN	TRUE	TRUE
chr2	178566186	G	T	ENST00000589042	ENSG00000155657	TTN	TRUE	TRUE
chr2	178566193	G	A	ENST00000589042	ENSG00000155657	TTN	TRUE	TRUE
chr2	178566197	A	C	ENST00000589042	ENSG00000155657	TTN	TRUE	TRUE
chr2	178566197	A	T	ENST00000589042	ENSG00000155657	TTN	TRUE	TRUE
chr2	178566208	C	A	ENST00000589042	ENSG00000155657	TTN	TRUE	TRUE
chr2	178566211	T	A	ENST00000589042	ENSG00000155657	TTN	TRUE	TRUE
chr2	178566214	C	A	ENST00000589042	ENSG00000155657	TTN	TRUE	TRUE
chr2	178566220	G	A	ENST00000589042	ENSG00000155657	TTN	TRUE	TRUE
chr2	178566226	T	A	ENST00000589042	ENSG00000155657	TTN	TRUE	TRUE
chr2	178566238	C	A	ENST00000589042	ENSG00000155657	TTN	TRUE	TRUE
chr2	178566244	C	A	ENST00000589042	ENSG00000155657	TTN	TRUE	TRUE
chr2	178566247	C	A	ENST00000589042	ENSG00000155657	TTN	TRUE	TRUE
chr2	178566250	G	A	ENST00000589042	ENSG00000155657	TTN	TRUE	TRUE
chr2	178566254	C	T	ENST00000589042	ENSG00000155657	TTN	TRUE	TRUE
chr2	178566255	C	T	ENST00000589042	ENSG00000155657	TTN	TRUE	TRUE
chr2	178566265	C	A	ENST00000589042	ENSG00000155657	TTN	TRUE	TRUE
chr2	178566283	T	A	ENST00000589042	ENSG00000155657	TTN	TRUE	TRUE
chr2	178566301	T	A	ENST00000589042	ENSG00000155657	TTN	TRUE	TRUE
chr2	178566310	C	A	ENST00000589042	ENSG00000155657	TTN	TRUE	TRUE
chr2	178566319	T	A	ENST00000589042	ENSG00000155657	TTN	TRUE	TRUE
chr2	178566331	C	A	ENST00000589042	ENSG00000155657	TTN	TRUE	TRUE
chr2	178566334	T	A	ENST00000589042	ENSG00000155657	TTN	TRUE	TRUE
chr2	178566337	T	A	ENST00000589042	ENSG00000155657	TTN	TRUE	TRUE
chr2	178566339	A	C	ENST00000589042	ENSG00000155657	TTN	TRUE	TRUE
chr2	178566339	A	T	ENST00000589042	ENSG00000155657	TTN	TRUE	TRUE
chr2	178566343	C	A	ENST00000589042	ENSG00000155657	TTN	TRUE	TRUE
chr2	178566361	C	A	ENST00000589042	ENSG00000155657	TTN	TRUE	TRUE
chr2	178566370	C	A	ENST00000589042	ENSG00000155657	TTN	TRUE	TRUE
chr2	178566376	T	A	ENST00000589042	ENSG00000155657	TTN	TRUE	TRUE
chr2	178566382	C	A	ENST00000589042	ENSG00000155657	TTN	TRUE	TRUE
chr2	178566388	T	A	ENST00000589042	ENSG00000155657	TTN	TRUE	TRUE
chr2	178566405	G	C	ENST00000589042	ENSG00000155657	TTN	TRUE	TRUE
chr2	178566405	G	T	ENST00000589042	ENSG00000155657	TTN	TRUE	TRUE
chr2	178566415	C	A	ENST00000589042	ENSG00000155657	TTN	TRUE	TRUE
chr2	178566420	A	C	ENST00000589042	ENSG00000155657	TTN	TRUE	TRUE
chr2	178566420	A	T	ENST00000589042	ENSG00000155657	TTN	TRUE	TRUE
chr2	178566430	T	A	ENST00000589042	ENSG00000155657	TTN	TRUE	TRUE
chr2	178566440	A	T	ENST00000589042	ENSG00000155657	TTN	TRUE	TRUE
chr2	178566448	G	A	ENST00000589042	ENSG00000155657	TTN	TRUE	TRUE
chr2	178566454	T	A	ENST00000589042	ENSG00000155657	TTN	TRUE	TRUE
chr2	178566455	A	C	ENST00000589042	ENSG00000155657	TTN	TRUE	TRUE
chr2	178566455	A	T	ENST00000589042	ENSG00000155657	TTN	TRUE	TRUE
chr2	178566460	C	A	ENST00000589042	ENSG00000155657	TTN	TRUE	TRUE
chr2	178566463	G	A	ENST00000589042	ENSG00000155657	TTN	TRUE	TRUE
chr2	178566469	C	A	ENST00000589042	ENSG00000155657	TTN	TRUE	TRUE
chr2	178566478	T	A	ENST00000589042	ENSG00000155657	TTN	TRUE	TRUE
chr2	178566480	G	C	ENST00000589042	ENSG00000155657	TTN	TRUE	TRUE
chr2	178566480	G	T	ENST00000589042	ENSG00000155657	TTN	TRUE	TRUE
chr2	178566487	C	A	ENST00000589042	ENSG00000155657	TTN	TRUE	TRUE
chr2	178566493	G	A	ENST00000589042	ENSG00000155657	TTN	TRUE	TRUE
chr2	178566502	T	A	ENST00000589042	ENSG00000155657	TTN	TRUE	TRUE
chr2	178566514	G	A	ENST00000589042	ENSG00000155657	TTN	TRUE	TRUE
chr2	178566529	G	A	ENST00000589042	ENSG00000155657	TTN	TRUE	TRUE
chr2	178566530	C	T	ENST00000589042	ENSG00000155657	TTN	TRUE	TRUE
chr2	178566531	C	T	ENST00000589042	ENSG00000155657	TTN	TRUE	TRUE
chr2	178566535	C	A	ENST00000589042	ENSG00000155657	TTN	TRUE	TRUE
chr2	178566538	C	A	ENST00000589042	ENSG00000155657	TTN	TRUE	TRUE
chr2	178566541	C	A	ENST00000589042	ENSG00000155657	TTN	TRUE	TRUE
chr2	178566550	T	A	ENST00000589042	ENSG00000155657	TTN	TRUE	TRUE
chr2	178566551	A	T	ENST00000589042	ENSG00000155657	TTN	TRUE	TRUE
chr2	178566559	C	A	ENST00000589042	ENSG00000155657	TTN	TRUE	TRUE
chr2	178566566	A	C	ENST00000589042	ENSG00000155657	TTN	TRUE	TRUE
chr2	178566566	A	T	ENST00000589042	ENSG00000155657	TTN	TRUE	TRUE
chr2	178566571	C	A	ENST00000589042	ENSG00000155657	TTN	TRUE	TRUE
chr2	178566573	A	T	ENST00000589042	ENSG00000155657	TTN	TRUE	TRUE
chr2	178566580	C	A	ENST00000589042	ENSG00000155657	TTN	TRUE	TRUE
chr2	178566593	A	C	ENST00000589042	ENSG00000155657	TTN	TRUE	TRUE
chr2	178566593	A	T	ENST00000589042	ENSG00000155657	TTN	TRUE	TRUE
chr2	178566604	T	A	ENST00000589042	ENSG00000155657	TTN	TRUE	TRUE
chr2	178566608	C	T	ENST00000589042	ENSG00000155657	TTN	TRUE	TRUE
chr2	178566609	C	T	ENST00000589042	ENSG00000155657	TTN	TRUE	TRUE
chr2	178566624	G	C	ENST00000589042	ENSG00000155657	TTN	TRUE	TRUE
chr2	178566624	G	T	ENST00000589042	ENSG00000155657	TTN	TRUE	TRUE
chr2	178566631	T	A	ENST00000589042	ENSG00000155657	TTN	TRUE	TRUE
chr2	178566673	T	A	ENST00000589042	ENSG00000155657	TTN	TRUE	TRUE
chr2	178566686	A	T	ENST00000589042	ENSG00000155657	TTN	TRUE	TRUE
chr2	178566694	T	A	ENST00000589042	ENSG00000155657	TTN	TRUE	TRUE
chr2	178566695	A	C	ENST00000589042	ENSG00000155657	TTN	TRUE	TRUE
chr2	178566695	A	T	ENST00000589042	ENSG00000155657	TTN	TRUE	TRUE
chr2	178566698	A	C	ENST00000589042	ENSG00000155657	TTN	TRUE	TRUE
chr2	178566698	A	T	ENST00000589042	ENSG00000155657	TTN	TRUE	TRUE
chr2	178566721	C	A	ENST00000589042	ENSG00000155657	TTN	TRUE	TRUE
chr2	178566730	C	A	ENST00000589042	ENSG00000155657	TTN	TRUE	TRUE
chr2	178566742	C	A	ENST00000589042	ENSG00000155657	TTN	TRUE	TRUE
chr2	178566760	C	A	ENST00000589042	ENSG00000155657	TTN	TRUE	TRUE
chr2	178566761	A	C	ENST00000589042	ENSG00000155657	TTN	TRUE	TRUE
chr2	178566761	A	T	ENST00000589042	ENSG00000155657	TTN	TRUE	TRUE
chr2	178566766	C	A	ENST00000589042	ENSG00000155657	TTN	TRUE	TRUE
chr2	178566775	C	A	ENST00000589042	ENSG00000155657	TTN	TRUE	TRUE
chr2	178566780	A	C	ENST00000589042	ENSG00000155657	TTN	TRUE	TRUE
chr2	178566780	A	T	ENST00000589042	ENSG00000155657	TTN	TRUE	TRUE
chr2	178566784	C	A	ENST00000589042	ENSG00000155657	TTN	TRUE	TRUE
chr2	178566793	T	A	ENST00000589042	ENSG00000155657	TTN	TRUE	TRUE
chr2	178566801	A	T	ENST00000589042	ENSG00000155657	TTN	TRUE	TRUE
chr2	178566820	T	A	ENST00000589042	ENSG00000155657	TTN	TRUE	TRUE
chr2	178566824	A	T	ENST00000589042	ENSG00000155657	TTN	TRUE	TRUE
chr2	178566829	T	A	ENST00000589042	ENSG00000155657	TTN	TRUE	TRUE
chr2	178566833	C	T	ENST00000589042	ENSG00000155657	TTN	TRUE	TRUE
chr2	178566834	C	T	ENST00000589042	ENSG00000155657	TTN	TRUE	TRUE
chr2	178566838	G	A	ENST00000589042	ENSG00000155657	TTN	TRUE	TRUE
chr2	178566850	T	A	ENST00000589042	ENSG00000155657	TTN	TRUE	TRUE
chr2	178566856	T	A	ENST00000589042	ENSG00000155657	TTN	TRUE	TRUE
chr2	178566859	T	A	ENST00000589042	ENSG00000155657	TTN	TRUE	TRUE
chr2	178566862	C	A	ENST00000589042	ENSG00000155657	TTN	TRUE	TRUE
chr2	178566869	G	C	ENST00000589042	ENSG00000155657	TTN	TRUE	TRUE
chr2	178566869	G	T	ENST00000589042	ENSG00000155657	TTN	TRUE	TRUE
chr2	178566883	C	A	ENST00000589042	ENSG00000155657	TTN	TRUE	TRUE
chr2	178566889	C	A	ENST00000589042	ENSG00000155657	TTN	TRUE	TRUE
chr2	178566911	C	T	ENST00000589042	ENSG00000155657	TTN	TRUE	TRUE
chr2	178566912	C	T	ENST00000589042	ENSG00000155657	TTN	TRUE	TRUE
chr2	178566914	A	T	ENST00000589042	ENSG00000155657	TTN	TRUE	TRUE
chr2	178566934	T	A	ENST00000589042	ENSG00000155657	TTN	TRUE	TRUE
chr2	178566952	C	A	ENST00000589042	ENSG00000155657	TTN	TRUE	TRUE
chr2	178566954	A	T	ENST00000589042	ENSG00000155657	TTN	TRUE	TRUE
chr2	178566961	T	A	ENST00000589042	ENSG00000155657	TTN	TRUE	TRUE
chr2	178566970	C	A	ENST00000589042	ENSG00000155657	TTN	TRUE	TRUE
chr2	178566991	T	A	ENST00000589042	ENSG00000155657	TTN	TRUE	TRUE
chr2	178567012	C	A	ENST00000589042	ENSG00000155657	TTN	TRUE	TRUE
chr2	178567014	A	T	ENST00000589042	ENSG00000155657	TTN	TRUE	TRUE
chr2	178567021	C	A	ENST00000589042	ENSG00000155657	TTN	TRUE	TRUE
chr2	178567024	C	A	ENST00000589042	ENSG00000155657	TTN	TRUE	TRUE
chr2	178567031	A	C	ENST00000589042	ENSG00000155657	TTN	TRUE	TRUE
chr2	178567031	A	T	ENST00000589042	ENSG00000155657	TTN	TRUE	TRUE
chr2	178567036	T	A	ENST00000589042	ENSG00000155657	TTN	TRUE	TRUE
chr2	178567061	A	C	ENST00000589042	ENSG00000155657	TTN	TRUE	TRUE
chr2	178567061	A	T	ENST00000589042	ENSG00000155657	TTN	TRUE	TRUE
chr2	178567066	C	A	ENST00000589042	ENSG00000155657	TTN	TRUE	TRUE
chr2	178567075	C	A	ENST00000589042	ENSG00000155657	TTN	TRUE	TRUE
chr2	178567077	A	C	ENST00000589042	ENSG00000155657	TTN	TRUE	TRUE
chr2	178567077	A	T	ENST00000589042	ENSG00000155657	TTN	TRUE	TRUE
chr2	178567084	T	A	ENST00000589042	ENSG00000155657	TTN	TRUE	TRUE
chr2	178567093	T	A	ENST00000589042	ENSG00000155657	TTN	TRUE	TRUE
chr2	178567114	C	A	ENST00000589042	ENSG00000155657	TTN	TRUE	TRUE
chr2	178567116	G	C	ENST00000589042	ENSG00000155657	TTN	TRUE	TRUE
chr2	178567116	G	T	ENST00000589042	ENSG00000155657	TTN	TRUE	TRUE
chr2	178567130	C	T	ENST00000589042	ENSG00000155657	TTN	TRUE	TRUE
chr2	178567131	C	T	ENST00000589042	ENSG00000155657	TTN	TRUE	TRUE
chr2	178567141	G	A	ENST00000589042	ENSG00000155657	TTN	TRUE	TRUE
chr2	178567150	C	A	ENST00000589042	ENSG00000155657	TTN	TRUE	TRUE
chr2	178567153	G	A	ENST00000589042	ENSG00000155657	TTN	TRUE	TRUE
chr2	178567156	T	A	ENST00000589042	ENSG00000155657	TTN	TRUE	TRUE
chr2	178567159	C	A	ENST00000589042	ENSG00000155657	TTN	TRUE	TRUE
chr2	178567166	A	C	ENST00000589042	ENSG00000155657	TTN	TRUE	TRUE
chr2	178567166	A	T	ENST00000589042	ENSG00000155657	TTN	TRUE	TRUE
chr2	178567195	G	A	ENST00000589042	ENSG00000155657	TTN	TRUE	TRUE
chr2	178567208	C	T	ENST00000589042	ENSG00000155657	TTN	TRUE	TRUE
chr2	178567209	C	T	ENST00000589042	ENSG00000155657	TTN	TRUE	TRUE
chr2	178567215	A	C	ENST00000589042	ENSG00000155657	TTN	TRUE	TRUE
chr2	178567215	A	T	ENST00000589042	ENSG00000155657	TTN	TRUE	TRUE
chr2	178567220	G	T	ENST00000589042	ENSG00000155657	TTN	TRUE	TRUE
chr2	178567225	T	A	ENST00000589042	ENSG00000155657	TTN	TRUE	TRUE
chr2	178567228	C	A	ENST00000589042	ENSG00000155657	TTN	TRUE	TRUE
chr2	178567240	C	A	ENST00000589042	ENSG00000155657	TTN	TRUE	TRUE
chr2	178567249	G	A	ENST00000589042	ENSG00000155657	TTN	TRUE	TRUE
chr2	178567261	C	A	ENST00000589042	ENSG00000155657	TTN	TRUE	TRUE
chr2	178567270	C	A	ENST00000589042	ENSG00000155657	TTN	TRUE	TRUE
chr2	178567276	T	A	ENST00000589042	ENSG00000155657	TTN	TRUE	TRUE
chr2	178567281	A	C	ENST00000589042	ENSG00000155657	TTN	TRUE	TRUE
chr2	178567281	A	T	ENST00000589042	ENSG00000155657	TTN	TRUE	TRUE
chr2	178567288	T	A	ENST00000589042	ENSG00000155657	TTN	TRUE	TRUE
chr2	178567305	G	C	ENST00000589042	ENSG00000155657	TTN	TRUE	TRUE
chr2	178567305	G	T	ENST00000589042	ENSG00000155657	TTN	TRUE	TRUE
chr2	178567309	T	A	ENST00000589042	ENSG00000155657	TTN	TRUE	TRUE
chr2	178567333	T	A	ENST00000589042	ENSG00000155657	TTN	TRUE	TRUE
chr2	178567335	A	C	ENST00000589042	ENSG00000155657	TTN	TRUE	TRUE
chr2	178567335	A	T	ENST00000589042	ENSG00000155657	TTN	TRUE	TRUE
chr2	178567340	A	C	ENST00000589042	ENSG00000155657	TTN	TRUE	TRUE
chr2	178567340	A	T	ENST00000589042	ENSG00000155657	TTN	TRUE	TRUE
chr2	178567345	G	A	ENST00000589042	ENSG00000155657	TTN	TRUE	TRUE
chr2	178567360	T	A	ENST00000589042	ENSG00000155657	TTN	TRUE	TRUE
chr2	178567372	T	A	ENST00000589042	ENSG00000155657	TTN	TRUE	TRUE
chr2	178567383	A	C	ENST00000589042	ENSG00000155657	TTN	TRUE	TRUE
chr2	178567383	A	T	ENST00000589042	ENSG00000155657	TTN	TRUE	TRUE
chr2	178567390	T	A	ENST00000589042	ENSG00000155657	TTN	TRUE	TRUE
chr2	178567405	T	A	ENST00000589042	ENSG00000155657	TTN	TRUE	TRUE
chr2	178567411	C	A	ENST00000589042	ENSG00000155657	TTN	TRUE	TRUE
chr2	178567412	A	T	ENST00000589042	ENSG00000155657	TTN	TRUE	TRUE
chr2	178567417	T	A	ENST00000589042	ENSG00000155657	TTN	TRUE	TRUE
chr2	178567426	C	A	ENST00000589042	ENSG00000155657	TTN	TRUE	TRUE
chr2	178567429	C	A	ENST00000589042	ENSG00000155657	TTN	TRUE	TRUE
chr2	178567435	C	A	ENST00000589042	ENSG00000155657	TTN	TRUE	TRUE
chr2	178567438	T	A	ENST00000589042	ENSG00000155657	TTN	TRUE	TRUE
chr2	178567444	C	A	ENST00000589042	ENSG00000155657	TTN	TRUE	TRUE
chr2	178567447	T	A	ENST00000589042	ENSG00000155657	TTN	TRUE	TRUE
chr2	178567449	A	C	ENST00000589042	ENSG00000155657	TTN	TRUE	TRUE
chr2	178567449	A	T	ENST00000589042	ENSG00000155657	TTN	TRUE	TRUE
chr2	178567451	C	T	ENST00000589042	ENSG00000155657	TTN	TRUE	TRUE
chr2	178567452	C	T	ENST00000589042	ENSG00000155657	TTN	TRUE	TRUE
chr2	178567456	C	A	ENST00000589042	ENSG00000155657	TTN	TRUE	TRUE
chr2	178567474	T	A	ENST00000589042	ENSG00000155657	TTN	TRUE	TRUE
chr2	178567477	C	A	ENST00000589042	ENSG00000155657	TTN	TRUE	TRUE
chr2	178567492	C	A	ENST00000589042	ENSG00000155657	TTN	TRUE	TRUE
chr2	178567498	T	A	ENST00000589042	ENSG00000155657	TTN	TRUE	TRUE
chr2	178567507	C	A	ENST00000589042	ENSG00000155657	TTN	TRUE	TRUE
chr2	178567510	C	A	ENST00000589042	ENSG00000155657	TTN	TRUE	TRUE
chr2	178567534	T	A	ENST00000589042	ENSG00000155657	TTN	TRUE	TRUE
chr2	178567540	T	A	ENST00000589042	ENSG00000155657	TTN	TRUE	TRUE
chr2	178567551	G	C	ENST00000589042	ENSG00000155657	TTN	TRUE	TRUE
chr2	178567551	G	T	ENST00000589042	ENSG00000155657	TTN	TRUE	TRUE
chr2	178567558	T	A	ENST00000589042	ENSG00000155657	TTN	TRUE	TRUE
chr2	178567567	C	A	ENST00000589042	ENSG00000155657	TTN	TRUE	TRUE
chr2	178567573	C	A	ENST00000589042	ENSG00000155657	TTN	TRUE	TRUE
chr2	178567579	T	A	ENST00000589042	ENSG00000155657	TTN	TRUE	TRUE
chr2	178567594	C	A	ENST00000589042	ENSG00000155657	TTN	TRUE	TRUE
chr2	178567612	T	A	ENST00000589042	ENSG00000155657	TTN	TRUE	TRUE
chr2	178567636	T	A	ENST00000589042	ENSG00000155657	TTN	TRUE	TRUE
chr2	178567648	T	A	ENST00000589042	ENSG00000155657	TTN	TRUE	TRUE
chr2	178567654	C	A	ENST00000589042	ENSG00000155657	TTN	TRUE	TRUE
chr2	178567655	A	C	ENST00000589042	ENSG00000155657	TTN	TRUE	TRUE
chr2	178567655	A	T	ENST00000589042	ENSG00000155657	TTN	TRUE	TRUE
chr2	178567660	T	A	ENST00000589042	ENSG00000155657	TTN	TRUE	TRUE
chr2	178567663	G	A	ENST00000589042	ENSG00000155657	TTN	TRUE	TRUE
chr2	178567669	C	A	ENST00000589042	ENSG00000155657	TTN	TRUE	TRUE
chr2	178567680	G	C	ENST00000589042	ENSG00000155657	TTN	TRUE	TRUE
chr2	178567680	G	T	ENST00000589042	ENSG00000155657	TTN	TRUE	TRUE
chr2	178567693	G	A	ENST00000589042	ENSG00000155657	TTN	TRUE	TRUE
chr2	178567699	C	A	ENST00000589042	ENSG00000155657	TTN	TRUE	TRUE
chr2	178567723	T	A	ENST00000589042	ENSG00000155657	TTN	TRUE	TRUE
chr2	178567727	C	T	ENST00000589042	ENSG00000155657	TTN	TRUE	TRUE
chr2	178567728	C	T	ENST00000589042	ENSG00000155657	TTN	TRUE	TRUE
chr2	178567743	A	T	ENST00000589042	ENSG00000155657	TTN	TRUE	TRUE
chr2	178567753	T	A	ENST00000589042	ENSG00000155657	TTN	TRUE	TRUE
chr2	178567756	C	A	ENST00000589042	ENSG00000155657	TTN	TRUE	TRUE
chr2	178567763	G	C	ENST00000589042	ENSG00000155657	TTN	TRUE	TRUE
chr2	178567763	G	T	ENST00000589042	ENSG00000155657	TTN	TRUE	TRUE
chr2	178567783	C	A	ENST00000589042	ENSG00000155657	TTN	TRUE	TRUE
chr2	178567790	A	C	ENST00000589042	ENSG00000155657	TTN	TRUE	TRUE
chr2	178567790	A	T	ENST00000589042	ENSG00000155657	TTN	TRUE	TRUE
chr2	178567801	T	A	ENST00000589042	ENSG00000155657	TTN	TRUE	TRUE
chr2	178567805	C	T	ENST00000589042	ENSG00000155657	TTN	TRUE	TRUE
chr2	178567806	C	T	ENST00000589042	ENSG00000155657	TTN	TRUE	TRUE
chr2	178567810	G	A	ENST00000589042	ENSG00000155657	TTN	TRUE	TRUE
chr2	178567812	A	C	ENST00000589042	ENSG00000155657	TTN	TRUE	TRUE
chr2	178567812	A	T	ENST00000589042	ENSG00000155657	TTN	TRUE	TRUE
chr2	178567822	C	A	ENST00000589042	ENSG00000155657	TTN	TRUE	TRUE
chr2	178567828	T	A	ENST00000589042	ENSG00000155657	TTN	TRUE	TRUE
chr2	178567831	T	A	ENST00000589042	ENSG00000155657	TTN	TRUE	TRUE
chr2	178567846	C	A	ENST00000589042	ENSG00000155657	TTN	TRUE	TRUE
chr2	178567855	C	A	ENST00000589042	ENSG00000155657	TTN	TRUE	TRUE
chr2	178567865	A	T	ENST00000589042	ENSG00000155657	TTN	TRUE	TRUE
chr2	178567876	T	A	ENST00000589042	ENSG00000155657	TTN	TRUE	TRUE
chr2	178567883	A	C	ENST00000589042	ENSG00000155657	TTN	TRUE	TRUE
chr2	178567883	A	T	ENST00000589042	ENSG00000155657	TTN	TRUE	TRUE
chr2	178567886	G	T	ENST00000589042	ENSG00000155657	TTN	TRUE	TRUE
chr2	178567891	C	A	ENST00000589042	ENSG00000155657	TTN	TRUE	TRUE
chr2	178567900	T	A	ENST00000589042	ENSG00000155657	TTN	TRUE	TRUE
chr2	178567909	T	A	ENST00000589042	ENSG00000155657	TTN	TRUE	TRUE
chr2	178567930	C	A	ENST00000589042	ENSG00000155657	TTN	TRUE	TRUE
chr2	178567934	A	C	ENST00000589042	ENSG00000155657	TTN	TRUE	TRUE
chr2	178567934	A	T	ENST00000589042	ENSG00000155657	TTN	TRUE	TRUE
chr2	178567942	T	A	ENST00000589042	ENSG00000155657	TTN	TRUE	TRUE
chr2	178567948	C	A	ENST00000589042	ENSG00000155657	TTN	TRUE	TRUE
chr2	178567949	A	C	ENST00000589042	ENSG00000155657	TTN	TRUE	TRUE
chr2	178567949	A	T	ENST00000589042	ENSG00000155657	TTN	TRUE	TRUE
chr2	178567954	C	A	ENST00000589042	ENSG00000155657	TTN	TRUE	TRUE
chr2	178567963	C	A	ENST00000589042	ENSG00000155657	TTN	TRUE	TRUE
chr2	178567966	C	A	ENST00000589042	ENSG00000155657	TTN	TRUE	TRUE
chr2	178567975	G	A	ENST00000589042	ENSG00000155657	TTN	TRUE	TRUE
chr2	178567981	T	A	ENST00000589042	ENSG00000155657	TTN	TRUE	TRUE
chr2	178567987	G	A	ENST00000589042	ENSG00000155657	TTN	TRUE	TRUE
chr2	178568008	T	A	ENST00000589042	ENSG00000155657	TTN	TRUE	TRUE
chr2	178568017	T	A	ENST00000589042	ENSG00000155657	TTN	TRUE	TRUE
chr2	178568021	C	T	ENST00000589042	ENSG00000155657	TTN	TRUE	TRUE
chr2	178568022	C	T	ENST00000589042	ENSG00000155657	TTN	TRUE	TRUE
chr2	178568025	A	T	ENST00000589042	ENSG00000155657	TTN	TRUE	TRUE
chr2	178568038	T	A	ENST00000589042	ENSG00000155657	TTN	TRUE	TRUE
chr2	178568041	C	A	ENST00000589042	ENSG00000155657	TTN	TRUE	TRUE
chr2	178568044	T	A	ENST00000589042	ENSG00000155657	TTN	TRUE	TRUE
chr2	178568047	T	A	ENST00000589042	ENSG00000155657	TTN	TRUE	TRUE
chr2	178568050	C	A	ENST00000589042	ENSG00000155657	TTN	TRUE	TRUE
chr2	178568057	G	C	ENST00000589042	ENSG00000155657	TTN	TRUE	TRUE
chr2	178568057	G	T	ENST00000589042	ENSG00000155657	TTN	TRUE	TRUE
chr2	178568077	C	A	ENST00000589042	ENSG00000155657	TTN	TRUE	TRUE
chr2	178568095	C	A	ENST00000589042	ENSG00000155657	TTN	TRUE	TRUE
chr2	178568099	C	T	ENST00000589042	ENSG00000155657	TTN	TRUE	TRUE
chr2	178568100	C	T	ENST00000589042	ENSG00000155657	TTN	TRUE	TRUE
chr2	178568104	G	A	ENST00000589042	ENSG00000155657	TTN	TRUE	TRUE
chr2	178568122	T	A	ENST00000589042	ENSG00000155657	TTN	TRUE	TRUE
chr2	178568164	C	A	ENST00000589042	ENSG00000155657	TTN	TRUE	TRUE
chr2	178568167	T	A	ENST00000589042	ENSG00000155657	TTN	TRUE	TRUE
chr2	178568168	G	C	ENST00000589042	ENSG00000155657	TTN	TRUE	TRUE
chr2	178568168	G	T	ENST00000589042	ENSG00000155657	TTN	TRUE	TRUE
chr2	178568174	A	C	ENST00000589042	ENSG00000155657	TTN	TRUE	TRUE
chr2	178568174	A	T	ENST00000589042	ENSG00000155657	TTN	TRUE	TRUE
chr2	178568179	G	A	ENST00000589042	ENSG00000155657	TTN	TRUE	TRUE
chr2	178568200	C	A	ENST00000589042	ENSG00000155657	TTN	TRUE	TRUE
chr2	178568202	A	C	ENST00000589042	ENSG00000155657	TTN	TRUE	TRUE
chr2	178568202	A	T	ENST00000589042	ENSG00000155657	TTN	TRUE	TRUE
chr2	178568215	G	A	ENST00000589042	ENSG00000155657	TTN	TRUE	TRUE
chr2	178568218	C	A	ENST00000589042	ENSG00000155657	TTN	TRUE	TRUE
chr2	178568219	A	C	ENST00000589042	ENSG00000155657	TTN	TRUE	TRUE
chr2	178568219	A	T	ENST00000589042	ENSG00000155657	TTN	TRUE	TRUE
chr2	178568224	T	A	ENST00000589042	ENSG00000155657	TTN	TRUE	TRUE
chr2	178568230	C	A	ENST00000589042	ENSG00000155657	TTN	TRUE	TRUE
chr2	178568242	T	A	ENST00000589042	ENSG00000155657	TTN	TRUE	TRUE
chr2	178568248	G	A	ENST00000589042	ENSG00000155657	TTN	TRUE	TRUE
chr2	178568249	G	C	ENST00000589042	ENSG00000155657	TTN	TRUE	TRUE
chr2	178568249	G	T	ENST00000589042	ENSG00000155657	TTN	TRUE	TRUE
chr2	178568254	C	A	ENST00000589042	ENSG00000155657	TTN	TRUE	TRUE
chr2	178568266	T	A	ENST00000589042	ENSG00000155657	TTN	TRUE	TRUE
chr2	178568272	T	A	ENST00000589042	ENSG00000155657	TTN	TRUE	TRUE
chr2	178568281	T	A	ENST00000589042	ENSG00000155657	TTN	TRUE	TRUE
chr2	178568293	T	A	ENST00000589042	ENSG00000155657	TTN	TRUE	TRUE
chr2	178568318	C	T	ENST00000589042	ENSG00000155657	TTN	TRUE	TRUE
chr2	178568319	C	T	ENST00000589042	ENSG00000155657	TTN	TRUE	TRUE
chr2	178568341	T	A	ENST00000589042	ENSG00000155657	TTN	TRUE	TRUE
chr2	178568344	T	A	ENST00000589042	ENSG00000155657	TTN	TRUE	TRUE
chr2	178568347	G	A	ENST00000589042	ENSG00000155657	TTN	TRUE	TRUE
chr2	178568354	G	C	ENST00000589042	ENSG00000155657	TTN	TRUE	TRUE
chr2	178568354	G	T	ENST00000589042	ENSG00000155657	TTN	TRUE	TRUE
chr2	178568368	G	A	ENST00000589042	ENSG00000155657	TTN	TRUE	TRUE
chr2	178568369	G	T	ENST00000589042	ENSG00000155657	TTN	TRUE	TRUE
chr2	178568381	A	C	ENST00000589042	ENSG00000155657	TTN	TRUE	TRUE
chr2	178568381	A	T	ENST00000589042	ENSG00000155657	TTN	TRUE	TRUE
chr2	178568385	A	C	ENST00000589042	ENSG00000155657	TTN	TRUE	TRUE
chr2	178568385	A	T	ENST00000589042	ENSG00000155657	TTN	TRUE	TRUE
chr2	178568396	C	T	ENST00000589042	ENSG00000155657	TTN	TRUE	TRUE
chr2	178568397	C	T	ENST00000589042	ENSG00000155657	TTN	TRUE	TRUE
chr2	178568403	A	C	ENST00000589042	ENSG00000155657	TTN	TRUE	TRUE
chr2	178568403	A	T	ENST00000589042	ENSG00000155657	TTN	TRUE	TRUE
chr2	178568416	C	A	ENST00000589042	ENSG00000155657	TTN	TRUE	TRUE
chr2	178568437	T	A	ENST00000589042	ENSG00000155657	TTN	TRUE	TRUE
chr2	178568446	C	A	ENST00000589042	ENSG00000155657	TTN	TRUE	TRUE
chr2	178568449	T	A	ENST00000589042	ENSG00000155657	TTN	TRUE	TRUE
chr2	178568464	T	A	ENST00000589042	ENSG00000155657	TTN	TRUE	TRUE
chr2	178568482	C	A	ENST00000589042	ENSG00000155657	TTN	TRUE	TRUE
chr2	178568497	T	A	ENST00000589042	ENSG00000155657	TTN	TRUE	TRUE
chr2	178568500	G	A	ENST00000589042	ENSG00000155657	TTN	TRUE	TRUE
chr2	178568527	C	A	ENST00000589042	ENSG00000155657	TTN	TRUE	TRUE
chr2	178568528	A	C	ENST00000589042	ENSG00000155657	TTN	TRUE	TRUE
chr2	178568528	A	T	ENST00000589042	ENSG00000155657	TTN	TRUE	TRUE
chr2	178568533	G	A	ENST00000589042	ENSG00000155657	TTN	TRUE	TRUE
chr2	178568536	C	A	ENST00000589042	ENSG00000155657	TTN	TRUE	TRUE
chr2	178568548	T	A	ENST00000589042	ENSG00000155657	TTN	TRUE	TRUE
chr2	178568557	C	A	ENST00000589042	ENSG00000155657	TTN	TRUE	TRUE
chr2	178568560	T	A	ENST00000589042	ENSG00000155657	TTN	TRUE	TRUE
chr2	178568586	G	C	ENST00000589042	ENSG00000155657	TTN	TRUE	TRUE
chr2	178568586	G	T	ENST00000589042	ENSG00000155657	TTN	TRUE	TRUE
chr2	178568605	T	A	ENST00000589042	ENSG00000155657	TTN	TRUE	TRUE
chr2	178568614	G	A	ENST00000589042	ENSG00000155657	TTN	TRUE	TRUE
chr2	178568617	T	A	ENST00000589042	ENSG00000155657	TTN	TRUE	TRUE
chr2	178568635	T	A	ENST00000589042	ENSG00000155657	TTN	TRUE	TRUE
chr2	178568639	C	T	ENST00000589042	ENSG00000155657	TTN	TRUE	TRUE
chr2	178568640	C	T	ENST00000589042	ENSG00000155657	TTN	TRUE	TRUE
chr2	178568656	T	A	ENST00000589042	ENSG00000155657	TTN	TRUE	TRUE
chr2	178568665	C	A	ENST00000589042	ENSG00000155657	TTN	TRUE	TRUE
chr2	178568680	C	A	ENST00000589042	ENSG00000155657	TTN	TRUE	TRUE
chr2	178568686	T	A	ENST00000589042	ENSG00000155657	TTN	TRUE	TRUE
chr2	178568688	A	T	ENST00000589042	ENSG00000155657	TTN	TRUE	TRUE
chr2	178568695	G	A	ENST00000589042	ENSG00000155657	TTN	TRUE	TRUE
chr2	178568704	G	A	ENST00000589042	ENSG00000155657	TTN	TRUE	TRUE
chr2	178568711	G	C	ENST00000589042	ENSG00000155657	TTN	TRUE	TRUE
chr2	178568711	G	T	ENST00000589042	ENSG00000155657	TTN	TRUE	TRUE
chr2	178568731	T	A	ENST00000589042	ENSG00000155657	TTN	TRUE	TRUE
chr2	178568743	C	A	ENST00000589042	ENSG00000155657	TTN	TRUE	TRUE
chr2	178568758	T	A	ENST00000589042	ENSG00000155657	TTN	TRUE	TRUE
chr2	178568797	T	A	ENST00000589042	ENSG00000155657	TTN	TRUE	TRUE
chr2	178568803	T	A	ENST00000589042	ENSG00000155657	TTN	TRUE	TRUE
chr2	178568806	C	A	ENST00000589042	ENSG00000155657	TTN	TRUE	TRUE
chr2	178568824	T	A	ENST00000589042	ENSG00000155657	TTN	TRUE	TRUE
chr2	178568831	A	C	ENST00000589042	ENSG00000155657	TTN	TRUE	TRUE
chr2	178568831	A	T	ENST00000589042	ENSG00000155657	TTN	TRUE	TRUE
chr2	178568836	C	A	ENST00000589042	ENSG00000155657	TTN	TRUE	TRUE
chr2	178568839	C	A	ENST00000589042	ENSG00000155657	TTN	TRUE	TRUE
chr2	178568845	G	A	ENST00000589042	ENSG00000155657	TTN	TRUE	TRUE
chr2	178568869	G	A	ENST00000589042	ENSG00000155657	TTN	TRUE	TRUE
chr2	178568878	T	A	ENST00000589042	ENSG00000155657	TTN	TRUE	TRUE
chr2	178568884	G	A	ENST00000589042	ENSG00000155657	TTN	TRUE	TRUE
chr2	178568888	A	T	ENST00000589042	ENSG00000155657	TTN	TRUE	TRUE
chr2	178568893	C	A	ENST00000589042	ENSG00000155657	TTN	TRUE	TRUE
chr2	178568895	G	C	ENST00000589042	ENSG00000155657	TTN	TRUE	TRUE
chr2	178568895	G	T	ENST00000589042	ENSG00000155657	TTN	TRUE	TRUE
chr2	178568897	C	T	ENST00000589042	ENSG00000155657	TTN	TRUE	TRUE
chr2	178568898	C	T	ENST00000589042	ENSG00000155657	TTN	TRUE	TRUE
chr2	178568902	T	A	ENST00000589042	ENSG00000155657	TTN	TRUE	TRUE
chr2	178568905	C	A	ENST00000589042	ENSG00000155657	TTN	TRUE	TRUE
chr2	178568914	T	A	ENST00000589042	ENSG00000155657	TTN	TRUE	TRUE
chr2	178568920	G	A	ENST00000589042	ENSG00000155657	TTN	TRUE	TRUE
chr2	178568926	C	A	ENST00000589042	ENSG00000155657	TTN	TRUE	TRUE
chr2	178568933	A	C	ENST00000589042	ENSG00000155657	TTN	TRUE	TRUE
chr2	178568933	A	T	ENST00000589042	ENSG00000155657	TTN	TRUE	TRUE
chr2	178568938	G	A	ENST00000589042	ENSG00000155657	TTN	TRUE	TRUE
chr2	178568947	T	A	ENST00000589042	ENSG00000155657	TTN	TRUE	TRUE
chr2	178568965	C	A	ENST00000589042	ENSG00000155657	TTN	TRUE	TRUE
chr2	178568971	T	A	ENST00000589042	ENSG00000155657	TTN	TRUE	TRUE
chr2	178568975	C	T	ENST00000589042	ENSG00000155657	TTN	TRUE	TRUE
chr2	178568976	C	T	ENST00000589042	ENSG00000155657	TTN	TRUE	TRUE
chr2	178568998	T	A	ENST00000589042	ENSG00000155657	TTN	TRUE	TRUE
chr2	178569022	T	A	ENST00000589042	ENSG00000155657	TTN	TRUE	TRUE
chr2	178569025	C	A	ENST00000589042	ENSG00000155657	TTN	TRUE	TRUE
chr2	178569034	G	A	ENST00000589042	ENSG00000155657	TTN	TRUE	TRUE
chr2	178569043	C	A	ENST00000589042	ENSG00000155657	TTN	TRUE	TRUE
chr2	178569052	T	A	ENST00000589042	ENSG00000155657	TTN	TRUE	TRUE
chr2	178569070	G	A	ENST00000589042	ENSG00000155657	TTN	TRUE	TRUE
chr2	178569089	A	C	ENST00000589042	ENSG00000155657	TTN	TRUE	TRUE
chr2	178569089	A	T	ENST00000589042	ENSG00000155657	TTN	TRUE	TRUE
chr2	178569094	C	A	ENST00000589042	ENSG00000155657	TTN	TRUE	TRUE
chr2	178569100	C	A	ENST00000589042	ENSG00000155657	TTN	TRUE	TRUE
chr2	178569112	T	A	ENST00000589042	ENSG00000155657	TTN	TRUE	TRUE
chr2	178569116	G	C	ENST00000589042	ENSG00000155657	TTN	TRUE	TRUE
chr2	178569116	G	T	ENST00000589042	ENSG00000155657	TTN	TRUE	TRUE
chr2	178569119	A	C	ENST00000589042	ENSG00000155657	TTN	TRUE	TRUE
chr2	178569119	A	T	ENST00000589042	ENSG00000155657	TTN	TRUE	TRUE
chr2	178569125	G	T	ENST00000589042	ENSG00000155657	TTN	TRUE	TRUE
chr2	178569133	C	A	ENST00000589042	ENSG00000155657	TTN	TRUE	TRUE
chr2	178569136	G	A	ENST00000589042	ENSG00000155657	TTN	TRUE	TRUE
chr2	178569142	G	A	ENST00000589042	ENSG00000155657	TTN	TRUE	TRUE
chr2	178569151	T	A	ENST00000589042	ENSG00000155657	TTN	TRUE	TRUE
chr2	178569152	C	T	ENST00000589042	ENSG00000155657	TTN	TRUE	TRUE
chr2	178569153	C	T	ENST00000589042	ENSG00000155657	TTN	TRUE	TRUE
chr2	178569163	T	A	ENST00000589042	ENSG00000155657	TTN	TRUE	TRUE
chr2	178569167	G	T	ENST00000589042	ENSG00000155657	TTN	TRUE	TRUE
chr2	178569188	A	C	ENST00000589042	ENSG00000155657	TTN	TRUE	TRUE
chr2	178569188	A	T	ENST00000589042	ENSG00000155657	TTN	TRUE	TRUE
chr2	178569192	G	C	ENST00000589042	ENSG00000155657	TTN	TRUE	TRUE
chr2	178569192	G	T	ENST00000589042	ENSG00000155657	TTN	TRUE	TRUE
chr2	178569196	T	A	ENST00000589042	ENSG00000155657	TTN	TRUE	TRUE
chr2	178569199	T	A	ENST00000589042	ENSG00000155657	TTN	TRUE	TRUE
chr2	178569208	C	A	ENST00000589042	ENSG00000155657	TTN	TRUE	TRUE
chr2	178569214	T	A	ENST00000589042	ENSG00000155657	TTN	TRUE	TRUE
chr2	178569217	C	A	ENST00000589042	ENSG00000155657	TTN	TRUE	TRUE
chr2	178569224	G	C	ENST00000589042	ENSG00000155657	TTN	TRUE	TRUE
chr2	178569224	G	T	ENST00000589042	ENSG00000155657	TTN	TRUE	TRUE
chr2	178569232	T	A	ENST00000589042	ENSG00000155657	TTN
chr2	178569238	T	A	ENST00000589042	ENSG00000155657	TTN	TRUE	TRUE
chr2	178569244	C	A	ENST00000589042	ENSG00000155657	TTN	TRUE	TRUE
chr2	178569252	A	T	ENST00000589042	ENSG00000155657	TTN	TRUE	TRUE
chr2	178569255	A	T	ENST00000589042	ENSG00000155657	TTN	TRUE	TRUE
chr2	178569265	C	A	ENST00000589042	ENSG00000155657	TTN	TRUE	TRUE
chr2	178569266	C	T	ENST00000589042	ENSG00000155657	TTN	TRUE	TRUE
chr2	178569267	C	T	ENST00000589042	ENSG00000155657	TTN	TRUE	TRUE
chr2	178569276	G	C	ENST00000589042	ENSG00000155657	TTN	TRUE	TRUE
chr2	178569276	G	T	ENST00000589042	ENSG00000155657	TTN	TRUE	TRUE
chr2	178569282	G	C	ENST00000589042	ENSG00000155657	TTN	TRUE	TRUE
chr2	178569282	G	T	ENST00000589042	ENSG00000155657	TTN	TRUE	TRUE
chr2	178569289	T	A	ENST00000589042	ENSG00000155657	TTN	TRUE	TRUE
chr2	178569298	C	A	ENST00000589042	ENSG00000155657	TTN	TRUE	TRUE
chr2	178569307	T	A	ENST00000589042	ENSG00000155657	TTN	TRUE	TRUE
chr2	178569343	T	A	ENST00000589042	ENSG00000155657	TTN	TRUE	TRUE
chr2	178569364	T	A	ENST00000589042	ENSG00000155657	TTN	TRUE	TRUE
chr2	178569370	C	A	ENST00000589042	ENSG00000155657	TTN	TRUE	TRUE
chr2	178569382	C	A	ENST00000589042	ENSG00000155657	TTN	TRUE	TRUE
chr2	178569384	A	C	ENST00000589042	ENSG00000155657	TTN	TRUE	TRUE
chr2	178569384	A	T	ENST00000589042	ENSG00000155657	TTN	TRUE	TRUE
chr2	178569395	A	C	ENST00000589042	ENSG00000155657	TTN	TRUE	TRUE
chr2	178569395	A	T	ENST00000589042	ENSG00000155657	TTN	TRUE	TRUE
chr2	178569400	T	A	ENST00000589042	ENSG00000155657	TTN	TRUE	TRUE
chr2	178569403	C	A	ENST00000589042	ENSG00000155657	TTN	TRUE	TRUE
chr2	178569410	A	C	ENST00000589042	ENSG00000155657	TTN	TRUE	TRUE
chr2	178569410	A	T	ENST00000589042	ENSG00000155657	TTN	TRUE	TRUE
chr2	178569415	G	A	ENST00000589042	ENSG00000155657	TTN	TRUE	TRUE
chr2	178569478	G	A	ENST00000589042	ENSG00000155657	TTN	TRUE	TRUE
chr2	178569484	C	A	ENST00000589042	ENSG00000155657	TTN	TRUE	TRUE
chr2	178569496	T	A	ENST00000589042	ENSG00000155657	TTN	TRUE	TRUE
chr2	178569499	C	A	ENST00000589042	ENSG00000155657	TTN	TRUE	TRUE
chr2	178569500	C	T	ENST00000589042	ENSG00000155657	TTN	TRUE	TRUE
chr2	178569501	C	T	ENST00000589042	ENSG00000155657	TTN	TRUE	TRUE
chr2	178569505	T	A	ENST00000589042	ENSG00000155657	TTN	TRUE	TRUE
chr2	178569511	C	A	ENST00000589042	ENSG00000155657	TTN	TRUE	TRUE
chr2	178569529	T	A	ENST00000589042	ENSG00000155657	TTN	TRUE	TRUE
chr2	178569543	A	C	ENST00000589042	ENSG00000155657	TTN	TRUE	TRUE
chr2	178569543	A	T	ENST00000589042	ENSG00000155657	TTN	TRUE	TRUE
chr2	178569549	A	C	ENST00000589042	ENSG00000155657	TTN	TRUE	TRUE
chr2	178569549	A	T	ENST00000589042	ENSG00000155657	TTN	TRUE	TRUE
chr2	178569580	T	A	ENST00000589042	ENSG00000155657	TTN	TRUE	TRUE
chr2	178569589	C	A	ENST00000589042	ENSG00000155657	TTN	TRUE	TRUE
chr2	178569616	C	A	ENST00000589042	ENSG00000155657	TTN	TRUE	TRUE
chr2	178569618	A	C	ENST00000589042	ENSG00000155657	TTN	TRUE	TRUE
chr2	178569618	A	T	ENST00000589042	ENSG00000155657	TTN	TRUE	TRUE
chr2	178569622	T	A	ENST00000589042	ENSG00000155657	TTN
chr2	178569625	C	A	ENST00000589042	ENSG00000155657	TTN	TRUE	TRUE
chr2	178569628	C	A	ENST00000589042	ENSG00000155657	TTN	TRUE	TRUE
chr2	178569643	C	A	ENST00000589042	ENSG00000155657	TTN	TRUE	TRUE
chr2	178569661	C	A	ENST00000589042	ENSG00000155657	TTN	TRUE	TRUE
chr2	178569664	C	A	ENST00000589042	ENSG00000155657	TTN	TRUE	TRUE
chr2	178569670	C	A	ENST00000589042	ENSG00000155657	TTN	TRUE	TRUE
chr2	178569676	T	A	ENST00000589042	ENSG00000155657	TTN	TRUE	TRUE
chr2	178569686	A	T	ENST00000589042	ENSG00000155657	TTN	TRUE	TRUE
chr2	178569701	G	C	ENST00000589042	ENSG00000155657	TTN	TRUE	TRUE
chr2	178569701	G	T	ENST00000589042	ENSG00000155657	TTN	TRUE	TRUE
chr2	178569706	C	A	ENST00000589042	ENSG00000155657	TTN	TRUE	TRUE
chr2	178569712	T	A	ENST00000589042	ENSG00000155657	TTN	TRUE	TRUE
chr2	178569715	C	A	ENST00000589042	ENSG00000155657	TTN	TRUE	TRUE
chr2	178569717	A	T	ENST00000589042	ENSG00000155657	TTN	TRUE	TRUE
chr2	178569724	T	A	ENST00000589042	ENSG00000155657	TTN	TRUE	TRUE
chr2	178569727	C	A	ENST00000589042	ENSG00000155657	TTN	TRUE	TRUE
chr2	178569733	C	A	ENST00000589042	ENSG00000155657	TTN	TRUE	TRUE
chr2	178569745	T	A	ENST00000589042	ENSG00000155657	TTN	TRUE	TRUE
chr2	178569754	C	A	ENST00000589042	ENSG00000155657	TTN	TRUE	TRUE
chr2	178569767	G	T	ENST00000589042	ENSG00000155657	TTN	TRUE	TRUE
chr2	178569776	C	T	ENST00000589042	ENSG00000155657	TTN	TRUE	TRUE
chr2	178569777	C	T	ENST00000589042	ENSG00000155657	TTN	TRUE	TRUE
chr2	178569781	C	A	ENST00000589042	ENSG00000155657	TTN	TRUE	TRUE
chr2	178569797	A	T	ENST00000589042	ENSG00000155657	TTN	TRUE	TRUE
chr2	178569802	T	A	ENST00000589042	ENSG00000155657	TTN	TRUE	TRUE
chr2	178569805	C	A	ENST00000589042	ENSG00000155657	TTN	TRUE	TRUE
chr2	178569812	G	C	ENST00000589042	ENSG00000155657	TTN	TRUE	TRUE
chr2	178569812	G	T	ENST00000589042	ENSG00000155657	TTN	TRUE	TRUE
chr2	178569817	C	A	ENST00000589042	ENSG00000155657	TTN	TRUE	TRUE
chr2	178569820	G	A	ENST00000589042	ENSG00000155657	TTN	TRUE	TRUE
chr2	178569826	C	A	ENST00000589042	ENSG00000155657	TTN	TRUE	TRUE
chr2	178569827	A	T	ENST00000589042	ENSG00000155657	TTN	TRUE	TRUE
chr2	178569839	A	C	ENST00000589042	ENSG00000155657	TTN	TRUE	TRUE
chr2	178569839	A	T	ENST00000589042	ENSG00000155657	TTN	TRUE	TRUE
chr2	178569850	T	A	ENST00000589042	ENSG00000155657	TTN	TRUE	TRUE
chr2	178569854	C	T	ENST00000589042	ENSG00000155657	TTN	TRUE	TRUE
chr2	178569855	C	T	ENST00000589042	ENSG00000155657	TTN	TRUE	TRUE
chr2	178569870	G	C	ENST00000589042	ENSG00000155657	TTN	TRUE	TRUE
chr2	178569870	G	T	ENST00000589042	ENSG00000155657	TTN	TRUE	TRUE
chr2	178569877	T	A	ENST00000589042	ENSG00000155657	TTN	TRUE	TRUE
chr2	178569895	T	A	ENST00000589042	ENSG00000155657	TTN	TRUE	TRUE
chr2	178569913	C	A	ENST00000589042	ENSG00000155657	TTN	TRUE	TRUE
chr2	178569919	T	A	ENST00000589042	ENSG00000155657	TTN	TRUE	TRUE
chr2	178569920	A	C	ENST00000589042	ENSG00000155657	TTN	TRUE	TRUE
chr2	178569920	A	T	ENST00000589042	ENSG00000155657	TTN	TRUE	TRUE
chr2	178569932	A	T	ENST00000589042	ENSG00000155657	TTN	TRUE	TRUE
chr2	178569940	T	A	ENST00000589042	ENSG00000155657	TTN	TRUE	TRUE
chr2	178569943	G	A	ENST00000589042	ENSG00000155657	TTN	TRUE	TRUE
chr2	178569944	G	C	ENST00000589042	ENSG00000155657	TTN	TRUE	TRUE
chr2	178569944	G	T	ENST00000589042	ENSG00000155657	TTN	TRUE	TRUE
chr2	178569967	C	A	ENST00000589042	ENSG00000155657	TTN	TRUE	TRUE
chr2	178569976	C	A	ENST00000589042	ENSG00000155657	TTN	TRUE	TRUE
chr2	178569988	C	A	ENST00000589042	ENSG00000155657	TTN	TRUE	TRUE
chr2	178570000	T	A	ENST00000589042	ENSG00000155657	TTN	TRUE	TRUE
chr2	178570006	C	A	ENST00000589042	ENSG00000155657	TTN	TRUE	TRUE
chr2	178570007	A	C	ENST00000589042	ENSG00000155657	TTN	TRUE	TRUE
chr2	178570007	A	T	ENST00000589042	ENSG00000155657	TTN	TRUE	TRUE
chr2	178570021	C	A	ENST00000589042	ENSG00000155657	TTN	TRUE	TRUE
chr2	178570030	C	A	ENST00000589042	ENSG00000155657	TTN	TRUE	TRUE
chr2	178570039	T	A	ENST00000589042	ENSG00000155657	TTN	TRUE	TRUE
chr2	178570047	A	T	ENST00000589042	ENSG00000155657	TTN	TRUE	TRUE
chr2	178570051	C	A	ENST00000589042	ENSG00000155657	TTN	TRUE	TRUE
chr2	178570054	C	A	ENST00000589042	ENSG00000155657	TTN	TRUE	TRUE
chr2	178570066	T	A	ENST00000589042	ENSG00000155657	TTN	TRUE	TRUE
chr2	178570070	G	T	ENST00000589042	ENSG00000155657	TTN	TRUE	TRUE
chr2	178570075	T	A	ENST00000589042	ENSG00000155657	TTN	TRUE	TRUE
chr2	178570079	C	T	ENST00000589042	ENSG00000155657	TTN	TRUE	TRUE
chr2	178570080	C	T	ENST00000589042	ENSG00000155657	TTN	TRUE	TRUE
chr2	178570084	T	A	ENST00000589042	ENSG00000155657	TTN	TRUE	TRUE
chr2	178570093	C	A	ENST00000589042	ENSG00000155657	TTN	TRUE	TRUE
chr2	178570096	T	A	ENST00000589042	ENSG00000155657	TTN	TRUE	TRUE
chr2	178570105	T	A	ENST00000589042	ENSG00000155657	TTN	TRUE	TRUE
chr2	178570108	C	A	ENST00000589042	ENSG00000155657	TTN	TRUE	TRUE
chr2	178570115	A	C	ENST00000589042	ENSG00000155657	TTN	TRUE	TRUE
chr2	178570115	A	T	ENST00000589042	ENSG00000155657	TTN	TRUE	TRUE
chr2	178570120	C	A	ENST00000589042	ENSG00000155657	TTN	TRUE	TRUE
chr2	178570129	C	A	ENST00000589042	ENSG00000155657	TTN	TRUE	TRUE
chr2	178570153	T	A	ENST00000589042	ENSG00000155657	TTN	TRUE	TRUE
chr2	178570156	C	A	ENST00000589042	ENSG00000155657	TTN	TRUE	TRUE
chr2	178570157	C	T	ENST00000589042	ENSG00000155657	TTN	TRUE	TRUE
chr2	178570158	C	T	ENST00000589042	ENSG00000155657	TTN	TRUE	TRUE
chr2	178570173	G	C	ENST00000589042	ENSG00000155657	TTN	TRUE	TRUE
chr2	178570173	G	T	ENST00000589042	ENSG00000155657	TTN	TRUE	TRUE
chr2	178570180	T	A	ENST00000589042	ENSG00000155657	TTN	TRUE	TRUE
chr2	178570198	C	A	ENST00000589042	ENSG00000155657	TTN	TRUE	TRUE
chr2	178570207	T	A	ENST00000589042	ENSG00000155657	TTN	TRUE	TRUE
chr2	178570237	T	A	ENST00000589042	ENSG00000155657	TTN	TRUE	TRUE
chr2	178570252	C	A	ENST00000589042	ENSG00000155657	TTN	TRUE	TRUE
chr2	178570258	C	A	ENST00000589042	ENSG00000155657	TTN	TRUE	TRUE
chr2	178570267	C	A	ENST00000589042	ENSG00000155657	TTN	TRUE	TRUE
chr2	178570277	A	C	ENST00000589042	ENSG00000155657	TTN	TRUE	TRUE
chr2	178570277	A	T	ENST00000589042	ENSG00000155657	TTN	TRUE	TRUE
chr2	178570282	T	A	ENST00000589042	ENSG00000155657	TTN	TRUE	TRUE
chr2	178570307	A	C	ENST00000589042	ENSG00000155657	TTN	TRUE	TRUE
chr2	178570307	A	T	ENST00000589042	ENSG00000155657	TTN	TRUE	TRUE
chr2	178570312	C	A	ENST00000589042	ENSG00000155657	TTN	TRUE	TRUE
chr2	178570321	C	A	ENST00000589042	ENSG00000155657	TTN	TRUE	TRUE
chr2	178570330	T	A	ENST00000589042	ENSG00000155657	TTN	TRUE	TRUE
chr2	178570339	T	A	ENST00000589042	ENSG00000155657	TTN	TRUE	TRUE
chr2	178570340	G	T	ENST00000589042	ENSG00000155657	TTN	TRUE	TRUE
chr2	178570354	G	A	ENST00000589042	ENSG00000155657	TTN	TRUE	TRUE
chr2	178570376	C	T	ENST00000589042	ENSG00000155657	TTN	TRUE	TRUE
chr2	178570377	C	T	ENST00000589042	ENSG00000155657	TTN	TRUE	TRUE
chr2	178570383	A	C	ENST00000589042	ENSG00000155657	TTN	TRUE	TRUE
chr2	178570383	A	T	ENST00000589042	ENSG00000155657	TTN	TRUE	TRUE
chr2	178570396	C	A	ENST00000589042	ENSG00000155657	TTN	TRUE	TRUE
chr2	178570399	T	A	ENST00000589042	ENSG00000155657	TTN	TRUE	TRUE
chr2	178570405	C	A	ENST00000589042	ENSG00000155657	TTN	TRUE	TRUE
chr2	178570412	A	C	ENST00000589042	ENSG00000155657	TTN	TRUE	TRUE
chr2	178570412	A	T	ENST00000589042	ENSG00000155657	TTN	TRUE	TRUE
chr2	178570441	G	A	ENST00000589042	ENSG00000155657	TTN	TRUE	TRUE
chr2	178570453	T	A	ENST00000589042	ENSG00000155657	TTN	TRUE	TRUE
chr2	178570454	C	T	ENST00000589042	ENSG00000155657	TTN	TRUE	TRUE
chr2	178570455	C	T	ENST00000589042	ENSG00000155657	TTN	TRUE	TRUE
chr2	178570466	G	T	ENST00000589042	ENSG00000155657	TTN	TRUE	TRUE
chr2	178570471	T	A	ENST00000589042	ENSG00000155657	TTN	TRUE	TRUE
chr2	178570474	C	A	ENST00000589042	ENSG00000155657	TTN	TRUE	TRUE
chr2	178570486	C	A	ENST00000589042	ENSG00000155657	TTN	TRUE	TRUE
chr2	178570488	G	C	ENST00000589042	ENSG00000155657	TTN	TRUE	TRUE
chr2	178570488	G	T	ENST00000589042	ENSG00000155657	TTN	TRUE	TRUE
chr2	178570504	C	A	ENST00000589042	ENSG00000155657	TTN	TRUE	TRUE
chr2	178570507	C	A	ENST00000589042	ENSG00000155657	TTN	TRUE	TRUE
chr2	178570522	T	A	ENST00000589042	ENSG00000155657	TTN	TRUE	TRUE
chr2	178570534	T	A	ENST00000589042	ENSG00000155657	TTN	TRUE	TRUE
chr2	178570551	G	C	ENST00000589042	ENSG00000155657	TTN	TRUE	TRUE
chr2	178570551	G	T	ENST00000589042	ENSG00000155657	TTN	TRUE	TRUE
chr2	178570555	T	A	ENST00000589042	ENSG00000155657	TTN	TRUE	TRUE
chr2	178570558	C	A	ENST00000589042	ENSG00000155657	TTN	TRUE	TRUE
chr2	178570561	C	A	ENST00000589042	ENSG00000155657	TTN	TRUE	TRUE
chr2	178570573	T	A	ENST00000589042	ENSG00000155657	TTN	TRUE	TRUE
chr2	178570579	T	A	ENST00000589042	ENSG00000155657	TTN	TRUE	TRUE
chr2	178570586	G	C	ENST00000589042	ENSG00000155657	TTN	TRUE	TRUE
chr2	178570586	G	T	ENST00000589042	ENSG00000155657	TTN	TRUE	TRUE
chr2	178570594	C	A	ENST00000589042	ENSG00000155657	TTN	TRUE	TRUE
chr2	178570618	T	A	ENST00000589042	ENSG00000155657	TTN	TRUE	TRUE
chr2	178570651	T	A	ENST00000589042	ENSG00000155657	TTN	TRUE	TRUE
chr2	178570657	C	A	ENST00000589042	ENSG00000155657	TTN	TRUE	TRUE
chr2	178570659	A	C	ENST00000589042	ENSG00000155657	TTN	TRUE	TRUE
chr2	178570659	A	T	ENST00000589042	ENSG00000155657	TTN	TRUE	TRUE
chr2	178570663	G	A	ENST00000589042	ENSG00000155657	TTN	TRUE	TRUE
chr2	178570674	G	C	ENST00000589042	ENSG00000155657	TTN	TRUE	TRUE
chr2	178570674	G	T	ENST00000589042	ENSG00000155657	TTN	TRUE	TRUE
chr2	178570681	C	A	ENST00000589042	ENSG00000155657	TTN	TRUE	TRUE
chr2	178570684	G	A	ENST00000589042	ENSG00000155657	TTN	TRUE	TRUE
chr2	178570693	T	A	ENST00000589042	ENSG00000155657	TTN	TRUE	TRUE
chr2	178570697	C	T	ENST00000589042	ENSG00000155657	TTN	TRUE	TRUE
chr2	178570698	C	T	ENST00000589042	ENSG00000155657	TTN	TRUE	TRUE
chr2	178570702	G	A	ENST00000589042	ENSG00000155657	TTN	TRUE	TRUE
chr2	178570720	T	A	ENST00000589042	ENSG00000155657	TTN	TRUE	TRUE
chr2	178570724	A	C	ENST00000589042	ENSG00000155657	TTN	TRUE	TRUE
chr2	178570724	A	T	ENST00000589042	ENSG00000155657	TTN	TRUE	TRUE
chr2	178570744	T	A	ENST00000589042	ENSG00000155657	TTN	TRUE	TRUE
chr2	178570749	G	C	ENST00000589042	ENSG00000155657	TTN	TRUE	TRUE
chr2	178570749	G	T	ENST00000589042	ENSG00000155657	TTN	TRUE	TRUE
chr2	178570753	C	A	ENST00000589042	ENSG00000155657	TTN	TRUE	TRUE
chr2	178570780	T	A	ENST00000589042	ENSG00000155657	TTN	TRUE	TRUE
chr2	178570781	G	C	ENST00000589042	ENSG00000155657	TTN	TRUE	TRUE
chr2	178570781	G	T	ENST00000589042	ENSG00000155657	TTN	TRUE	TRUE
chr2	178570786	T	A	ENST00000589042	ENSG00000155657	TTN	TRUE	TRUE
chr2	178570804	G	A	ENST00000589042	ENSG00000155657	TTN	TRUE	TRUE
chr2	178570819	C	A	ENST00000589042	ENSG00000155657	TTN	TRUE	TRUE
chr2	178570825	T	A	ENST00000589042	ENSG00000155657	TTN	TRUE	TRUE
chr2	178570840	C	A	ENST00000589042	ENSG00000155657	TTN	TRUE	TRUE
chr2	178570849	C	A	ENST00000589042	ENSG00000155657	TTN	TRUE	TRUE
chr2	178570851	G	C	ENST00000589042	ENSG00000155657	TTN	TRUE	TRUE
chr2	178570851	G	T	ENST00000589042	ENSG00000155657	TTN	TRUE	TRUE
chr2	178570858	C	A	ENST00000589042	ENSG00000155657	TTN	TRUE	TRUE
chr2	178570870	C	A	ENST00000589042	ENSG00000155657	TTN	TRUE	TRUE
chr2	178570882	G	A	ENST00000589042	ENSG00000155657	TTN	TRUE	TRUE
chr2	178570900	C	A	ENST00000589042	ENSG00000155657	TTN	TRUE	TRUE
chr2	178570901	A	C	ENST00000589042	ENSG00000155657	TTN	TRUE	TRUE
chr2	178570901	A	T	ENST00000589042	ENSG00000155657	TTN	TRUE	TRUE
chr2	178570906	T	A	ENST00000589042	ENSG00000155657	TTN	TRUE	TRUE
chr2	178570915	C	A	ENST00000589042	ENSG00000155657	TTN	TRUE	TRUE
chr2	178570933	C	A	ENST00000589042	ENSG00000155657	TTN	TRUE	TRUE
chr2	178570969	T	A	ENST00000589042	ENSG00000155657	TTN	TRUE	TRUE
chr2	178570973	C	T	ENST00000589042	ENSG00000155657	TTN	TRUE	TRUE
chr2	178570974	C	T	ENST00000589042	ENSG00000155657	TTN	TRUE	TRUE
chr2	178570984	C	A	ENST00000589042	ENSG00000155657	TTN	TRUE	TRUE
chr2	178570989	A	C	ENST00000589042	ENSG00000155657	TTN	TRUE	TRUE
chr2	178570989	A	T	ENST00000589042	ENSG00000155657	TTN	TRUE	TRUE
chr2	178570993	C	A	ENST00000589042	ENSG00000155657	TTN	TRUE	TRUE
chr2	178570996	T	A	ENST00000589042	ENSG00000155657	TTN	TRUE	TRUE
chr2	178570999	T	A	ENST00000589042	ENSG00000155657	TTN	TRUE	TRUE
chr2	178571002	C	A	ENST00000589042	ENSG00000155657	TTN	TRUE	TRUE
chr2	178571009	A	C	ENST00000589042	ENSG00000155657	TTN	TRUE	TRUE
chr2	178571009	A	T	ENST00000589042	ENSG00000155657	TTN	TRUE	TRUE
chr2	178571023	T	A	ENST00000589042	ENSG00000155657	TTN	TRUE	TRUE
chr2	178571029	C	A	ENST00000589042	ENSG00000155657	TTN	TRUE	TRUE
chr2	178571036	A	C	ENST00000589042	ENSG00000155657	TTN	TRUE	TRUE
chr2	178571036	A	T	ENST00000589042	ENSG00000155657	TTN	TRUE	TRUE
chr2	178571047	T	A	ENST00000589042	ENSG00000155657	TTN	TRUE	TRUE
chr2	178571050	T	A	ENST00000589042	ENSG00000155657	TTN	TRUE	TRUE
chr2	178571051	C	T	ENST00000589042	ENSG00000155657	TTN	TRUE	TRUE
chr2	178571052	C	T	ENST00000589042	ENSG00000155657	TTN	TRUE	TRUE
chr2	178571056	G	A	ENST00000589042	ENSG00000155657	TTN	TRUE	TRUE
chr2	178571092	C	A	ENST00000589042	ENSG00000155657	TTN	TRUE	TRUE
chr2	178571101	C	A	ENST00000589042	ENSG00000155657	TTN	TRUE	TRUE
chr2	178571111	A	T	ENST00000589042	ENSG00000155657	TTN	TRUE	TRUE
chr2	178571129	A	C	ENST00000589042	ENSG00000155657	TTN	TRUE	TRUE
chr2	178571129	A	T	ENST00000589042	ENSG00000155657	TTN	TRUE	TRUE
chr2	178571132	A	T	ENST00000589042	ENSG00000155657	TTN	TRUE	TRUE
chr2	178571137	C	A	ENST00000589042	ENSG00000155657	TTN	TRUE	TRUE
chr2	178571139	G	C	ENST00000589042	ENSG00000155657	TTN	TRUE	TRUE
chr2	178571139	G	T	ENST00000589042	ENSG00000155657	TTN	TRUE	TRUE
chr2	178571146	T	A	ENST00000589042	ENSG00000155657	TTN	TRUE	TRUE
chr2	178571155	T	A	ENST00000589042	ENSG00000155657	TTN	TRUE	TRUE
chr2	178571176	C	A	ENST00000589042	ENSG00000155657	TTN	TRUE	TRUE
chr2	178571188	T	A	ENST00000589042	ENSG00000155657	TTN	TRUE	TRUE
chr2	178571194	C	A	ENST00000589042	ENSG00000155657	TTN	TRUE	TRUE
chr2	178571195	A	C	ENST00000589042	ENSG00000155657	TTN	TRUE	TRUE
chr2	178571195	A	T	ENST00000589042	ENSG00000155657	TTN	TRUE	TRUE
chr2	178571200	C	A	ENST00000589042	ENSG00000155657	TTN	TRUE	TRUE
chr2	178571209	C	A	ENST00000589042	ENSG00000155657	TTN	TRUE	TRUE
chr2	178571212	C	A	ENST00000589042	ENSG00000155657	TTN	TRUE	TRUE
chr2	178571227	T	A	ENST00000589042	ENSG00000155657	TTN	TRUE	TRUE
chr2	178571233	T	A	ENST00000589042	ENSG00000155657	TTN	TRUE	TRUE
chr2	178571239	G	A	ENST00000589042	ENSG00000155657	TTN	TRUE	TRUE
chr2	178571254	T	A	ENST00000589042	ENSG00000155657	TTN	TRUE	TRUE
chr2	178571259	A	T	ENST00000589042	ENSG00000155657	TTN	TRUE	TRUE
chr2	178571263	T	A	ENST00000589042	ENSG00000155657	TTN	TRUE	TRUE
chr2	178571267	C	T	ENST00000589042	ENSG00000155657	TTN	TRUE	TRUE
chr2	178571268	C	T	ENST00000589042	ENSG00000155657	TTN	TRUE	TRUE
chr2	178571284	T	A	ENST00000589042	ENSG00000155657	TTN	TRUE	TRUE
chr2	178571287	C	A	ENST00000589042	ENSG00000155657	TTN	TRUE	TRUE
chr2	178571290	T	A	ENST00000589042	ENSG00000155657	TTN	TRUE	TRUE
chr2	178571296	C	A	ENST00000589042	ENSG00000155657	TTN	TRUE	TRUE
chr2	178571303	A	C	ENST00000589042	ENSG00000155657	TTN	TRUE	TRUE
chr2	178571303	A	T	ENST00000589042	ENSG00000155657	TTN	TRUE	TRUE
chr2	178571317	T	A	ENST00000589042	ENSG00000155657	TTN	TRUE	TRUE
chr2	178571323	C	A	ENST00000589042	ENSG00000155657	TTN	TRUE	TRUE
chr2	178571326	C	A	ENST00000589042	ENSG00000155657	TTN	TRUE	TRUE
chr2	178571341	C	A	ENST00000589042	ENSG00000155657	TTN	TRUE	TRUE
chr2	178571345	C	T	ENST00000589042	ENSG00000155657	TTN	TRUE	TRUE
chr2	178571346	C	T	ENST00000589042	ENSG00000155657	TTN	TRUE	TRUE
chr2	178571350	G	A	ENST00000589042	ENSG00000155657	TTN	TRUE	TRUE
chr2	178571356	C	A	ENST00000589042	ENSG00000155657	TTN	TRUE	TRUE
chr2	178571413	T	A	ENST00000589042	ENSG00000155657	TTN	TRUE	TRUE
chr2	178571420	A	C	ENST00000589042	ENSG00000155657	TTN	TRUE	TRUE
chr2	178571420	A	T	ENST00000589042	ENSG00000155657	TTN	TRUE	TRUE
chr2	178571425	G	A	ENST00000589042	ENSG00000155657	TTN	TRUE	TRUE
chr2	178571440	C	A	ENST00000589042	ENSG00000155657	TTN	TRUE	TRUE
chr2	178571442	G	C	ENST00000589042	ENSG00000155657	TTN	TRUE	TRUE
chr2	178571442	G	T	ENST00000589042	ENSG00000155657	TTN	TRUE	TRUE
chr2	178571450	G	C	ENST00000589042	ENSG00000155657	TTN	TRUE	TRUE
chr2	178571450	G	T	ENST00000589042	ENSG00000155657	TTN	TRUE	TRUE
chr2	178571461	T	A	ENST00000589042	ENSG00000155657	TTN	TRUE	TRUE
chr2	178571465	A	C	ENST00000589042	ENSG00000155657	TTN	TRUE	TRUE
chr2	178571465	A	T	ENST00000589042	ENSG00000155657	TTN	TRUE	TRUE
chr2	178571470	T	A	ENST00000589042	ENSG00000155657	TTN	TRUE	TRUE
chr2	178571476	C	A	ENST00000589042	ENSG00000155657	TTN	TRUE	TRUE
chr2	178571488	T	A	ENST00000589042	ENSG00000155657	TTN	TRUE	TRUE
chr2	178571494	G	A	ENST00000589042	ENSG00000155657	TTN	TRUE	TRUE
chr2	178571495	A	C	ENST00000589042	ENSG00000155657	TTN	TRUE	TRUE
chr2	178571495	A	T	ENST00000589042	ENSG00000155657	TTN	TRUE	TRUE
chr2	178571500	C	A	ENST00000589042	ENSG00000155657	TTN	TRUE	TRUE
chr2	178571501	A	T	ENST00000589042	ENSG00000155657	TTN	TRUE	TRUE
chr2	178571506	C	A	ENST00000589042	ENSG00000155657	TTN	TRUE	TRUE
chr2	178571512	T	A	ENST00000589042	ENSG00000155657	TTN	TRUE	TRUE
chr2	178571518	T	A	ENST00000589042	ENSG00000155657	TTN	TRUE	TRUE
chr2	178571519	G	T	ENST00000589042	ENSG00000155657	TTN	TRUE	TRUE
chr2	178571527	T	A	ENST00000589042	ENSG00000155657	TTN	TRUE	TRUE
chr2	178571553	G	C	ENST00000589042	ENSG00000155657	TTN	TRUE	TRUE
chr2	178571553	G	T	ENST00000589042	ENSG00000155657	TTN	TRUE	TRUE
chr2	178571563	G	A	ENST00000589042	ENSG00000155657	TTN	TRUE	TRUE
chr2	178571564	C	T	ENST00000589042	ENSG00000155657	TTN	TRUE	TRUE
chr2	178571565	C	T	ENST00000589042	ENSG00000155657	TTN	TRUE	TRUE
chr2	178571590	T	A	ENST00000589042	ENSG00000155657	TTN	TRUE	TRUE
chr2	178571593	C	A	ENST00000589042	ENSG00000155657	TTN	TRUE	TRUE
chr2	178571600	G	C	ENST00000589042	ENSG00000155657	TTN	TRUE	TRUE
chr2	178571600	G	T	ENST00000589042	ENSG00000155657	TTN	TRUE	TRUE
chr2	178571620	C	A	ENST00000589042	ENSG00000155657	TTN	TRUE	TRUE
chr2	178571627	A	C	ENST00000589042	ENSG00000155657	TTN	TRUE	TRUE
chr2	178571627	A	T	ENST00000589042	ENSG00000155657	TTN	TRUE	TRUE
chr2	178571632	T	A	ENST00000589042	ENSG00000155657	TTN	TRUE	TRUE
chr2	178571642	C	T	ENST00000589042	ENSG00000155657	TTN	TRUE	TRUE
chr2	178571643	C	T	ENST00000589042	ENSG00000155657	TTN	TRUE	TRUE
chr2	178571674	C	A	ENST00000589042	ENSG00000155657	TTN	TRUE	TRUE
chr2	178571683	T	A	ENST00000589042	ENSG00000155657	TTN	TRUE	TRUE
chr2	178571692	C	A	ENST00000589042	ENSG00000155657	TTN	TRUE	TRUE
chr2	178571710	T	A	ENST00000589042	ENSG00000155657	TTN	TRUE	TRUE
chr2	178571737	C	A	ENST00000589042	ENSG00000155657	TTN	TRUE	TRUE
chr2	178571746	C	A	ENST00000589042	ENSG00000155657	TTN	TRUE	TRUE
chr2	178571754	G	C	ENST00000589042	ENSG00000155657	TTN	TRUE	TRUE
chr2	178571754	G	T	ENST00000589042	ENSG00000155657	TTN	TRUE	TRUE
chr2	178571767	T	A	ENST00000589042	ENSG00000155657	TTN	TRUE	TRUE
chr2	178571774	A	C	ENST00000589042	ENSG00000155657	TTN	TRUE	TRUE
chr2	178571774	A	T	ENST00000589042	ENSG00000155657	TTN	TRUE	TRUE
chr2	178571791	C	A	ENST00000589042	ENSG00000155657	TTN	TRUE	TRUE
chr2	178571794	G	A	ENST00000589042	ENSG00000155657	TTN	TRUE	TRUE
chr2	178571795	G	T	ENST00000589042	ENSG00000155657	TTN	TRUE	TRUE
chr2	178571806	T	A	ENST00000589042	ENSG00000155657	TTN	TRUE	TRUE
chr2	178571820	G	C	ENST00000589042	ENSG00000155657	TTN	TRUE	TRUE
chr2	178571820	G	T	ENST00000589042	ENSG00000155657	TTN	TRUE	TRUE
chr2	178571830	C	A	ENST00000589042	ENSG00000155657	TTN	TRUE	TRUE
chr2	178571839	C	A	ENST00000589042	ENSG00000155657	TTN	TRUE	TRUE
chr2	178571851	T	A	ENST00000589042	ENSG00000155657	TTN	TRUE	TRUE
chr2	178571860	G	A	ENST00000589042	ENSG00000155657	TTN	TRUE	TRUE
chr2	178571863	T	A	ENST00000589042	ENSG00000155657	TTN	TRUE	TRUE
chr2	178571881	T	A	ENST00000589042	ENSG00000155657	TTN	TRUE	TRUE
chr2	178571885	C	T	ENST00000589042	ENSG00000155657	TTN	TRUE	TRUE
chr2	178571886	C	T	ENST00000589042	ENSG00000155657	TTN	TRUE	TRUE
chr2	178571932	T	A	ENST00000589042	ENSG00000155657	TTN	TRUE	TRUE
chr2	178571941	C	A	ENST00000589042	ENSG00000155657	TTN	TRUE	TRUE
chr2	178571977	T	A	ENST00000589042	ENSG00000155657	TTN	TRUE	TRUE
chr2	178572004	T	A	ENST00000589042	ENSG00000155657	TTN	TRUE	TRUE
chr2	178572028	G	A	ENST00000589042	ENSG00000155657	TTN	TRUE	TRUE
chr2	178572031	T	A	ENST00000589042	ENSG00000155657	TTN	TRUE	TRUE
chr2	178572049	T	A	ENST00000589042	ENSG00000155657	TTN	TRUE	TRUE
chr2	178572052	C	A	ENST00000589042	ENSG00000155657	TTN	TRUE	TRUE
chr2	178572058	G	A	ENST00000589042	ENSG00000155657	TTN	TRUE	TRUE
chr2	178572063	G	C	ENST00000589042	ENSG00000155657	TTN	TRUE	TRUE
chr2	178572063	G	T	ENST00000589042	ENSG00000155657	TTN	TRUE	TRUE
chr2	178572077	G	C	ENST00000589042	ENSG00000155657	TTN	TRUE	TRUE
chr2	178572077	G	T	ENST00000589042	ENSG00000155657	TTN	TRUE	TRUE
chr2	178572082	C	A	ENST00000589042	ENSG00000155657	TTN	TRUE	TRUE
chr2	178572085	C	A	ENST00000589042	ENSG00000155657	TTN	TRUE	TRUE
chr2	178572091	G	A	ENST00000589042	ENSG00000155657	TTN	TRUE	TRUE
chr2	178572096	A	C	ENST00000589042	ENSG00000155657	TTN	TRUE	TRUE
chr2	178572096	A	T	ENST00000589042	ENSG00000155657	TTN	TRUE	TRUE
chr2	178572100	C	A	ENST00000589042	ENSG00000155657	TTN	TRUE	TRUE
chr2	178572115	C	A	ENST00000589042	ENSG00000155657	TTN	TRUE	TRUE
chr2	178572124	T	A	ENST00000589042	ENSG00000155657	TTN	TRUE	TRUE
chr2	178572134	A	T	ENST00000589042	ENSG00000155657	TTN	TRUE	TRUE
chr2	178572143	C	T	ENST00000589042	ENSG00000155657	TTN	TRUE	TRUE
chr2	178572144	C	T	ENST00000589042	ENSG00000155657	TTN	TRUE	TRUE
chr2	178572148	T	A	ENST00000589042	ENSG00000155657	TTN	TRUE	TRUE
chr2	178572160	T	A	ENST00000589042	ENSG00000155657	TTN	TRUE	TRUE
chr2	178572166	G	A	ENST00000589042	ENSG00000155657	TTN	TRUE	TRUE
chr2	178572172	C	A	ENST00000589042	ENSG00000155657	TTN	TRUE	TRUE
chr2	178572179	G	C	ENST00000589042	ENSG00000155657	TTN	TRUE	TRUE
chr2	178572179	G	T	ENST00000589042	ENSG00000155657	TTN	TRUE	TRUE
chr2	178572193	G	A	ENST00000589042	ENSG00000155657	TTN	TRUE	TRUE
chr2	178572202	C	A	ENST00000589042	ENSG00000155657	TTN	TRUE	TRUE
chr2	178572211	C	A	ENST00000589042	ENSG00000155657	TTN	TRUE	TRUE
chr2	178572217	T	A	ENST00000589042	ENSG00000155657	TTN	TRUE	TRUE
chr2	178572220	C	A	ENST00000589042	ENSG00000155657	TTN	TRUE	TRUE
chr2	178572221	C	T	ENST00000589042	ENSG00000155657	TTN	TRUE	TRUE
chr2	178572222	C	T	ENST00000589042	ENSG00000155657	TTN	TRUE	TRUE
chr2	178572231	G	C	ENST00000589042	ENSG00000155657	TTN	TRUE	TRUE
chr2	178572231	G	T	ENST00000589042	ENSG00000155657	TTN	TRUE	TRUE
chr2	178572244	T	A	ENST00000589042	ENSG00000155657	TTN	TRUE	TRUE
chr2	178572258	A	T	ENST00000589042	ENSG00000155657	TTN	TRUE	TRUE
chr2	178572268	T	A	ENST00000589042	ENSG00000155657	TTN	TRUE	TRUE
chr2	178572271	C	A	ENST00000589042	ENSG00000155657	TTN	TRUE	TRUE
chr2	178572286	G	A	ENST00000589042	ENSG00000155657	TTN	TRUE	TRUE
chr2	178572289	C	A	ENST00000589042	ENSG00000155657	TTN	TRUE	TRUE
chr2	178572291	G	C	ENST00000589042	ENSG00000155657	TTN	TRUE	TRUE
chr2	178572291	G	T	ENST00000589042	ENSG00000155657	TTN	TRUE	TRUE
chr2	178572298	T	A	ENST00000589042	ENSG00000155657	TTN	TRUE	TRUE
chr2	178572307	C	A	ENST00000589042	ENSG00000155657	TTN	TRUE	TRUE
chr2	178572316	C	A	ENST00000589042	ENSG00000155657	TTN	TRUE	TRUE
chr2	178572335	A	C	ENST00000589042	ENSG00000155657	TTN	TRUE	TRUE
chr2	178572335	A	T	ENST00000589042	ENSG00000155657	TTN	TRUE	TRUE
chr2	178572340	C	A	ENST00000589042	ENSG00000155657	TTN	TRUE	TRUE
chr2	178572346	C	A	ENST00000589042	ENSG00000155657	TTN	TRUE	TRUE
chr2	178572362	A	C	ENST00000589042	ENSG00000155657	TTN	TRUE	TRUE
chr2	178572362	A	T	ENST00000589042	ENSG00000155657	TTN	TRUE	TRUE
chr2	178572365	G	C	ENST00000589042	ENSG00000155657	TTN	TRUE	TRUE
chr2	178572365	G	T	ENST00000589042	ENSG00000155657	TTN	TRUE	TRUE
chr2	178572371	A	T	ENST00000589042	ENSG00000155657	TTN	TRUE	TRUE
chr2	178572379	C	A	ENST00000589042	ENSG00000155657	TTN	TRUE	TRUE
chr2	178572382	G	A	ENST00000589042	ENSG00000155657	TTN	TRUE	TRUE
chr2	178572388	G	A	ENST00000589042	ENSG00000155657	TTN	TRUE	TRUE
chr2	178572397	T	A	ENST00000589042	ENSG00000155657	TTN	TRUE	TRUE
chr2	178572398	C	T	ENST00000589042	ENSG00000155657	TTN	TRUE	TRUE
chr2	178572399	C	T	ENST00000589042	ENSG00000155657	TTN	TRUE	TRUE
chr2	178572409	T	A	ENST00000589042	ENSG00000155657	TTN	TRUE	TRUE
chr2	178572413	G	T	ENST00000589042	ENSG00000155657	TTN	TRUE	TRUE
chr2	178572432	G	C	ENST00000589042	ENSG00000155657	TTN	TRUE	TRUE
chr2	178572432	G	T	ENST00000589042	ENSG00000155657	TTN	TRUE	TRUE
chr2	178572434	A	C	ENST00000589042	ENSG00000155657	TTN	TRUE	TRUE
chr2	178572434	A	T	ENST00000589042	ENSG00000155657	TTN	TRUE	TRUE
chr2	178572442	T	A	ENST00000589042	ENSG00000155657	TTN	TRUE	TRUE
chr2	178572445	T	A	ENST00000589042	ENSG00000155657	TTN	TRUE	TRUE
chr2	178572450	G	C	ENST00000589042	ENSG00000155657	TTN	TRUE	TRUE
chr2	178572450	G	T	ENST00000589042	ENSG00000155657	TTN	TRUE	TRUE
chr2	178572454	C	A	ENST00000589042	ENSG00000155657	TTN	TRUE	TRUE
chr2	178572460	T	A	ENST00000589042	ENSG00000155657	TTN	TRUE	TRUE
chr2	178572463	C	A	ENST00000589042	ENSG00000155657	TTN	TRUE	TRUE
chr2	178572470	A	C	ENST00000589042	ENSG00000155657	TTN	TRUE	TRUE
chr2	178572470	A	T	ENST00000589042	ENSG00000155657	TTN	TRUE	TRUE
chr2	178572478	T	A	ENST00000589042	ENSG00000155657	TTN	TRUE	TRUE
chr2	178572484	T	A	ENST00000589042	ENSG00000155657	TTN	TRUE	TRUE
chr2	178572486	G	C	ENST00000589042	ENSG00000155657	TTN	TRUE	TRUE
chr2	178572486	G	T	ENST00000589042	ENSG00000155657	TTN	TRUE	TRUE
chr2	178572493	C	A	ENST00000589042	ENSG00000155657	TTN	TRUE	TRUE
chr2	178572512	C	T	ENST00000589042	ENSG00000155657	TTN	TRUE	TRUE
chr2	178572513	C	T	ENST00000589042	ENSG00000155657	TTN	TRUE	TRUE
chr2	178572535	T	A	ENST00000589042	ENSG00000155657	TTN	TRUE	TRUE
chr2	178572544	C	A	ENST00000589042	ENSG00000155657	TTN	TRUE	TRUE
chr2	178572547	T	A	ENST00000589042	ENSG00000155657	TTN	TRUE	TRUE
chr2	178572553	T	A	ENST00000589042	ENSG00000155657	TTN	TRUE	TRUE
chr2	178572562	G	A	ENST00000589042	ENSG00000155657	TTN	TRUE	TRUE
chr2	178572589	T	A	ENST00000589042	ENSG00000155657	TTN	TRUE	TRUE
chr2	178572610	T	A	ENST00000589042	ENSG00000155657	TTN	TRUE	TRUE
chr2	178572618	G	C	ENST00000589042	ENSG00000155657	TTN	TRUE	TRUE
chr2	178572618	G	T	ENST00000589042	ENSG00000155657	TTN	TRUE	TRUE
chr2	178572628	C	A	ENST00000589042	ENSG00000155657	TTN	TRUE	TRUE
chr2	178572641	A	C	ENST00000589042	ENSG00000155657	TTN
chr2	178572641	A	T	ENST00000589042	ENSG00000155657	TTN	TRUE	TRUE
chr2	178572646	T	A	ENST00000589042	ENSG00000155657	TTN	TRUE	TRUE
chr2	178572661	T	A	ENST00000589042	ENSG00000155657	TTN	TRUE	TRUE
chr2	178572673	C	A	ENST00000589042	ENSG00000155657	TTN	TRUE	TRUE
chr2	178572689	G	C	ENST00000589042	ENSG00000155657	TTN	TRUE	TRUE
chr2	178572689	G	T	ENST00000589042	ENSG00000155657	TTN	TRUE	TRUE
chr2	178572706	C	A	ENST00000589042	ENSG00000155657	TTN	TRUE	TRUE
chr2	178572718	T	A	ENST00000589042	ENSG00000155657	TTN	TRUE	TRUE
chr2	178572723	A	C	ENST00000589042	ENSG00000155657	TTN	TRUE	TRUE
chr2	178572723	A	T	ENST00000589042	ENSG00000155657	TTN	TRUE	TRUE
chr2	178572730	C	A	ENST00000589042	ENSG00000155657	TTN	TRUE	TRUE
chr2	178572733	C	A	ENST00000589042	ENSG00000155657	TTN	TRUE	TRUE
chr2	178572746	C	T	ENST00000589042	ENSG00000155657	TTN	TRUE	TRUE
chr2	178572747	C	T	ENST00000589042	ENSG00000155657	TTN	TRUE	TRUE
chr2	178572751	T	A	ENST00000589042	ENSG00000155657	TTN	TRUE	TRUE
chr2	178572757	C	A	ENST00000589042	ENSG00000155657	TTN	TRUE	TRUE
chr2	178572772	C	A	ENST00000589042	ENSG00000155657	TTN	TRUE	TRUE
chr2	178572775	T	A	ENST00000589042	ENSG00000155657	TTN	TRUE	TRUE
chr2	178572793	T	A	ENST00000589042	ENSG00000155657	TTN
chr2	178572800	G	T	ENST00000589042	ENSG00000155657	TTN	TRUE	TRUE
chr2	178572803	G	T	ENST00000589042	ENSG00000155657	TTN	TRUE	TRUE
chr2	178572826	T	A	ENST00000589042	ENSG00000155657	TTN	TRUE	TRUE
chr2	178572847	C	A	ENST00000589042	ENSG00000155657	TTN	TRUE	TRUE
chr2	178572853	C	A	ENST00000589042	ENSG00000155657	TTN	TRUE	TRUE
chr2	178572868	T	A	ENST00000589042	ENSG00000155657	TTN	TRUE	TRUE
chr2	178572874	C	A	ENST00000589042	ENSG00000155657	TTN	TRUE	TRUE
chr2	178572880	T	A	ENST00000589042	ENSG00000155657	TTN	TRUE	TRUE
chr2	178572889	C	A	ENST00000589042	ENSG00000155657	TTN	TRUE	TRUE
chr2	178572907	C	A	ENST00000589042	ENSG00000155657	TTN	TRUE	TRUE
chr2	178572916	C	A	ENST00000589042	ENSG00000155657	TTN	TRUE	TRUE
chr2	178572919	C	A	ENST00000589042	ENSG00000155657	TTN	TRUE	TRUE
chr2	178572932	A	C	ENST00000589042	ENSG00000155657	TTN	TRUE	TRUE
chr2	178572932	A	T	ENST00000589042	ENSG00000155657	TTN	TRUE	TRUE
chr2	178572946	T	A	ENST00000589042	ENSG00000155657	TTN	TRUE	TRUE
chr2	178572947	A	C	ENST00000589042	ENSG00000155657	TTN	TRUE	TRUE
chr2	178572947	A	T	ENST00000589042	ENSG00000155657	TTN	TRUE	TRUE
chr2	178572952	C	A	ENST00000589042	ENSG00000155657	TTN	TRUE	TRUE
chr2	178572955	G	A	ENST00000589042	ENSG00000155657	TTN	TRUE	TRUE
chr2	178572961	C	A	ENST00000589042	ENSG00000155657	TTN	TRUE	TRUE
chr2	178572980	A	C	ENST00000589042	ENSG00000155657	TTN	TRUE	TRUE
chr2	178572980	A	T	ENST00000589042	ENSG00000155657	TTN	TRUE	TRUE
chr2	178572984	G	T	ENST00000589042	ENSG00000155657	TTN	TRUE	TRUE
chr2	178572994	T	A	ENST00000589042	ENSG00000155657	TTN	TRUE	TRUE
chr2	178573000	C	A	ENST00000589042	ENSG00000155657	TTN	TRUE	TRUE
chr2	178573021	G	A	ENST00000589042	ENSG00000155657	TTN	TRUE	TRUE
chr2	178573022	C	T	ENST00000589042	ENSG00000155657	TTN	TRUE	TRUE
chr2	178573023	C	T	ENST00000589042	ENSG00000155657	TTN	TRUE	TRUE
chr2	178573027	C	A	ENST00000589042	ENSG00000155657	TTN	TRUE	TRUE
chr2	178573033	C	A	ENST00000589042	ENSG00000155657	TTN	TRUE	TRUE
chr2	178573036	C	A	ENST00000589042	ENSG00000155657	TTN	TRUE	TRUE
chr2	178573051	C	A	ENST00000589042	ENSG00000155657	TTN	TRUE	TRUE
chr2	178573058	A	C	ENST00000589042	ENSG00000155657	TTN	TRUE	TRUE
chr2	178573058	A	T	ENST00000589042	ENSG00000155657	TTN	TRUE	TRUE
chr2	178573072	C	A	ENST00000589042	ENSG00000155657	TTN	TRUE	TRUE
chr2	178573074	G	C	ENST00000589042	ENSG00000155657	TTN	TRUE	TRUE
chr2	178573074	G	T	ENST00000589042	ENSG00000155657	TTN	TRUE	TRUE
chr2	178573085	A	C	ENST00000589042	ENSG00000155657	TTN	TRUE	TRUE
chr2	178573085	A	T	ENST00000589042	ENSG00000155657	TTN	TRUE	TRUE
chr2	178573096	T	A	ENST00000589042	ENSG00000155657	TTN	TRUE	TRUE
chr2	178573100	C	T	ENST00000589042	ENSG00000155657	TTN	TRUE	TRUE
chr2	178573101	C	T	ENST00000589042	ENSG00000155657	TTN	TRUE	TRUE
chr2	178573110	G	C	ENST00000589042	ENSG00000155657	TTN	TRUE	TRUE
chr2	178573110	G	T	ENST00000589042	ENSG00000155657	TTN	TRUE	TRUE
chr2	178573119	G	C	ENST00000589042	ENSG00000155657	TTN	TRUE	TRUE
chr2	178573119	G	T	ENST00000589042	ENSG00000155657	TTN	TRUE	TRUE
chr2	178573123	T	A	ENST00000589042	ENSG00000155657	TTN	TRUE	TRUE
chr2	178573159	C	A	ENST00000589042	ENSG00000155657	TTN	TRUE	TRUE
chr2	178573165	T	A	ENST00000589042	ENSG00000155657	TTN	TRUE	TRUE
chr2	178573178	A	T	ENST00000589042	ENSG00000155657	TTN	TRUE	TRUE
chr2	178573186	T	A	ENST00000589042	ENSG00000155657	TTN	TRUE	TRUE
chr2	178573187	G	C	ENST00000589042	ENSG00000155657	TTN	TRUE	TRUE
chr2	178573187	G	T	ENST00000589042	ENSG00000155657	TTN	TRUE	TRUE
chr2	178573222	C	A	ENST00000589042	ENSG00000155657	TTN	TRUE	TRUE
chr2	178573234	C	A	ENST00000589042	ENSG00000155657	TTN	TRUE	TRUE
chr2	178573252	C	A	ENST00000589042	ENSG00000155657	TTN	TRUE	TRUE
chr2	178573253	A	C	ENST00000589042	ENSG00000155657	TTN	TRUE	TRUE
chr2	178573253	A	T	ENST00000589042	ENSG00000155657	TTN	TRUE	TRUE
chr2	178573258	C	A	ENST00000589042	ENSG00000155657	TTN	TRUE	TRUE
chr2	178573264	C	A	ENST00000589042	ENSG00000155657	TTN	TRUE	TRUE
chr2	178573267	C	A	ENST00000589042	ENSG00000155657	TTN	TRUE	TRUE
chr2	178573276	C	A	ENST00000589042	ENSG00000155657	TTN	TRUE	TRUE
chr2	178573285	T	A	ENST00000589042	ENSG00000155657	TTN	TRUE	TRUE
chr2	178573286	A	C	ENST00000589042	ENSG00000155657	TTN	TRUE	TRUE
chr2	178573286	A	T	ENST00000589042	ENSG00000155657	TTN	TRUE	TRUE
chr2	178573291	T	A	ENST00000589042	ENSG00000155657	TTN	TRUE	TRUE
chr2	178573293	A	C	ENST00000589042	ENSG00000155657	TTN	TRUE	TRUE
chr2	178573293	A	T	ENST00000589042	ENSG00000155657	TTN	TRUE	TRUE
chr2	178573309	T	A	ENST00000589042	ENSG00000155657	TTN	TRUE	TRUE
chr2	178573312	T	A	ENST00000589042	ENSG00000155657	TTN	TRUE	TRUE
chr2	178573316	G	T	ENST00000589042	ENSG00000155657	TTN	TRUE	TRUE
chr2	178573321	T	A	ENST00000589042	ENSG00000155657	TTN	TRUE	TRUE
chr2	178573325	C	T	ENST00000589042	ENSG00000155657	TTN	TRUE	TRUE
chr2	178573326	C	T	ENST00000589042	ENSG00000155657	TTN	TRUE	TRUE
chr2	178573333	G	A	ENST00000589042	ENSG00000155657	TTN	TRUE	TRUE
chr2	178573342	T	A	ENST00000589042	ENSG00000155657	TTN	TRUE	TRUE
chr2	178573354	C	A	ENST00000589042	ENSG00000155657	TTN	TRUE	TRUE
chr2	178573361	A	C	ENST00000589042	ENSG00000155657	TTN	TRUE	TRUE
chr2	178573361	A	T	ENST00000589042	ENSG00000155657	TTN	TRUE	TRUE
chr2	178573375	C	A	ENST00000589042	ENSG00000155657	TTN	TRUE	TRUE
chr2	178573381	C	A	ENST00000589042	ENSG00000155657	TTN	TRUE	TRUE
chr2	178573402	C	A	ENST00000589042	ENSG00000155657	TTN	TRUE	TRUE
chr2	178573403	C	T	ENST00000589042	ENSG00000155657	TTN	TRUE	TRUE
chr2	178573404	C	T	ENST00000589042	ENSG00000155657	TTN	TRUE	TRUE
chr2	178573406	G	T	ENST00000589042	ENSG00000155657	TTN	TRUE	TRUE
chr2	178573419	G	T	ENST00000589042	ENSG00000155657	TTN	TRUE	TRUE
chr2	178573426	T	A	ENST00000589042	ENSG00000155657	TTN	TRUE	TRUE
chr2	178573444	C	A	ENST00000589042	ENSG00000155657	TTN	TRUE	TRUE
chr2	178573453	T	A	ENST00000589042	ENSG00000155657	TTN	TRUE	TRUE
chr2	178573471	C	A	ENST00000589042	ENSG00000155657	TTN	TRUE	TRUE
chr2	178573472	A	C	ENST00000589042	ENSG00000155657	TTN	TRUE	TRUE
chr2	178573472	A	T	ENST00000589042	ENSG00000155657	TTN	TRUE	TRUE
chr2	178573498	C	A	ENST00000589042	ENSG00000155657	TTN	TRUE	TRUE
chr2	178573500	G	C	ENST00000589042	ENSG00000155657	TTN	TRUE	TRUE
chr2	178573500	G	T	ENST00000589042	ENSG00000155657	TTN	TRUE	TRUE
chr2	178573504	C	A	ENST00000589042	ENSG00000155657	TTN	TRUE	TRUE
chr2	178573513	C	A	ENST00000589042	ENSG00000155657	TTN	TRUE	TRUE
chr2	178573516	C	A	ENST00000589042	ENSG00000155657	TTN	TRUE	TRUE
chr2	178573522	C	A	ENST00000589042	ENSG00000155657	TTN	TRUE	TRUE
chr2	178573523	A	C	ENST00000589042	ENSG00000155657	TTN	TRUE	TRUE
chr2	178573523	A	T	ENST00000589042	ENSG00000155657	TTN	TRUE	TRUE
chr2	178573528	T	A	ENST00000589042	ENSG00000155657	TTN	TRUE	TRUE
chr2	178573553	G	C	ENST00000589042	ENSG00000155657	TTN	TRUE	TRUE
chr2	178573553	G	T	ENST00000589042	ENSG00000155657	TTN	TRUE	TRUE
chr2	178573558	C	A	ENST00000589042	ENSG00000155657	TTN	TRUE	TRUE
chr2	178573567	T	A	ENST00000589042	ENSG00000155657	TTN	TRUE	TRUE
chr2	178573569	A	T	ENST00000589042	ENSG00000155657	TTN	TRUE	TRUE
chr2	178573576	T	A	ENST00000589042	ENSG00000155657	TTN	TRUE	TRUE
chr2	178573585	T	A	ENST00000589042	ENSG00000155657	TTN	TRUE	TRUE
chr2	178573591	T	A	ENST00000589042	ENSG00000155657	TTN	TRUE	TRUE
chr2	178573600	G	A	ENST00000589042	ENSG00000155657	TTN	TRUE	TRUE
chr2	178573606	C	A	ENST00000589042	ENSG00000155657	TTN	TRUE	TRUE
chr2	178573608	G	C	ENST00000589042	ENSG00000155657	TTN	TRUE	TRUE
chr2	178573608	G	T	ENST00000589042	ENSG00000155657	TTN	TRUE	TRUE
chr2	178573622	C	T	ENST00000589042	ENSG00000155657	TTN	TRUE	TRUE
chr2	178573623	C	T	ENST00000589042	ENSG00000155657	TTN	TRUE	TRUE
chr2	178573629	A	T	ENST00000589042	ENSG00000155657	TTN	TRUE	TRUE
chr2	178573633	T	A	ENST00000589042	ENSG00000155657	TTN	TRUE	TRUE
chr2	178573642	C	A	ENST00000589042	ENSG00000155657	TTN	TRUE	TRUE
chr2	178573648	T	A	ENST00000589042	ENSG00000155657	TTN	TRUE	TRUE
chr2	178573651	G	A	ENST00000589042	ENSG00000155657	TTN	TRUE	TRUE
chr2	178573658	G	C	ENST00000589042	ENSG00000155657	TTN	TRUE	TRUE
chr2	178573658	G	T	ENST00000589042	ENSG00000155657	TTN	TRUE	TRUE
chr2	178573672	T	A	ENST00000589042	ENSG00000155657	TTN	TRUE	TRUE
chr2	178573681	C	A	ENST00000589042	ENSG00000155657	TTN	TRUE	TRUE
chr2	178573700	C	T	ENST00000589042	ENSG00000155657	TTN	TRUE	TRUE
chr2	178573701	C	T	ENST00000589042	ENSG00000155657	TTN	TRUE	TRUE
chr2	178573704	G	C	ENST00000589042	ENSG00000155657	TTN	TRUE	TRUE
chr2	178573704	G	T	ENST00000589042	ENSG00000155657	TTN	TRUE	TRUE
chr2	178573712	A	T	ENST00000589042	ENSG00000155657	TTN	TRUE	TRUE
chr2	178573717	T	A	ENST00000589042	ENSG00000155657	TTN	TRUE	TRUE
chr2	178573720	C	A	ENST00000589042	ENSG00000155657	TTN	TRUE	TRUE
chr2	178573722	G	C	ENST00000589042	ENSG00000155657	TTN	TRUE	TRUE
chr2	178573722	G	T	ENST00000589042	ENSG00000155657	TTN	TRUE	TRUE
chr2	178573732	C	A	ENST00000589042	ENSG00000155657	TTN	TRUE	TRUE
chr2	178573743	A	T	ENST00000589042	ENSG00000155657	TTN	TRUE	TRUE
chr2	178573750	C	A	ENST00000589042	ENSG00000155657	TTN	TRUE	TRUE
chr2	178573753	C	A	ENST00000589042	ENSG00000155657	TTN	TRUE	TRUE
chr2	178573768	T	A	ENST00000589042	ENSG00000155657	TTN	TRUE	TRUE
chr2	178573780	T	A	ENST00000589042	ENSG00000155657	TTN	TRUE	TRUE
chr2	178573798	T	A	ENST00000589042	ENSG00000155657	TTN	TRUE	TRUE
chr2	178573832	A	C	ENST00000589042	ENSG00000155657	TTN	TRUE	TRUE
chr2	178573832	A	T	ENST00000589042	ENSG00000155657	TTN	TRUE	TRUE
chr2	178573852	T	A	ENST00000589042	ENSG00000155657	TTN	TRUE	TRUE
chr2	178573857	G	C	ENST00000589042	ENSG00000155657	TTN	TRUE	TRUE
chr2	178573857	G	T	ENST00000589042	ENSG00000155657	TTN	TRUE	TRUE
chr2	178573864	T	A	ENST00000589042	ENSG00000155657	TTN	TRUE	TRUE
chr2	178573897	T	A	ENST00000589042	ENSG00000155657	TTN	TRUE	TRUE
chr2	178573903	C	A	ENST00000589042	ENSG00000155657	TTN	TRUE	TRUE
chr2	178573905	A	C	ENST00000589042	ENSG00000155657	TTN	TRUE	TRUE
chr2	178573905	A	T	ENST00000589042	ENSG00000155657	TTN	TRUE	TRUE
chr2	178573909	T	A	ENST00000589042	ENSG00000155657	TTN	TRUE	TRUE
chr2	178573921	C	A	ENST00000589042	ENSG00000155657	TTN	TRUE	TRUE
chr2	178573927	C	A	ENST00000589042	ENSG00000155657	TTN	TRUE	TRUE
chr2	178573930	T	A	ENST00000589042	ENSG00000155657	TTN	TRUE	TRUE
chr2	178573933	C	A	ENST00000589042	ENSG00000155657	TTN	TRUE	TRUE
chr2	178573939	T	A	ENST00000589042	ENSG00000155657	TTN	TRUE	TRUE
chr2	178573943	C	T	ENST00000589042	ENSG00000155657	TTN	TRUE	TRUE
chr2	178573944	C	T	ENST00000589042	ENSG00000155657	TTN	TRUE	TRUE
chr2	178573948	C	A	ENST00000589042	ENSG00000155657	TTN	TRUE	TRUE
chr2	178573971	G	C	ENST00000589042	ENSG00000155657	TTN	TRUE	TRUE
chr2	178573971	G	T	ENST00000589042	ENSG00000155657	TTN	TRUE	TRUE
chr2	178573984	C	A	ENST00000589042	ENSG00000155657	TTN	TRUE	TRUE
chr2	178573990	T	A	ENST00000589042	ENSG00000155657	TTN	TRUE	TRUE
chr2	178573999	C	A	ENST00000589042	ENSG00000155657	TTN	TRUE	TRUE
chr2	178574008	T	A	ENST00000589042	ENSG00000155657	TTN	TRUE	TRUE
chr2	178574010	A	C	ENST00000589042	ENSG00000155657	TTN	TRUE	TRUE
chr2	178574010	A	T	ENST00000589042	ENSG00000155657	TTN	TRUE	TRUE
chr2	178574026	T	A	ENST00000589042	ENSG00000155657	TTN	TRUE	TRUE
chr2	178574032	T	A	ENST00000589042	ENSG00000155657	TTN	TRUE	TRUE
chr2	178574044	T	A	ENST00000589042	ENSG00000155657	TTN	TRUE	TRUE
chr2	178574050	T	A	ENST00000589042	ENSG00000155657	TTN	TRUE	TRUE
chr2	178574059	C	A	ENST00000589042	ENSG00000155657	TTN	TRUE	TRUE
chr2	178574072	G	T	ENST00000589042	ENSG00000155657	TTN	TRUE	TRUE
chr2	178574095	C	A	ENST00000589042	ENSG00000155657	TTN	TRUE	TRUE
chr2	178574128	T	A	ENST00000589042	ENSG00000155657	TTN	TRUE	TRUE
chr2	178574146	C	A	ENST00000589042	ENSG00000155657	TTN	TRUE	TRUE
chr2	178574147	A	C	ENST00000589042	ENSG00000155657	TTN	TRUE	TRUE
chr2	178574147	A	T	ENST00000589042	ENSG00000155657	TTN	TRUE	TRUE
chr2	178574161	C	A	ENST00000589042	ENSG00000155657	TTN	TRUE	TRUE
chr2	178574185	C	A	ENST00000589042	ENSG00000155657	TTN	TRUE	TRUE
chr2	178574191	C	A	ENST00000589042	ENSG00000155657	TTN	TRUE	TRUE
chr2	178574193	A	T	ENST00000589042	ENSG00000155657	TTN	TRUE	TRUE
chr2	178574215	T	A	ENST00000589042	ENSG00000155657	TTN	TRUE	TRUE
chr2	178574219	C	T	ENST00000589042	ENSG00000155657	TTN	TRUE	TRUE
chr2	178574220	C	T	ENST00000589042	ENSG00000155657	TTN	TRUE	TRUE
chr2	178574227	C	A	ENST00000589042	ENSG00000155657	TTN	TRUE	TRUE
chr2	178574242	T	A	ENST00000589042	ENSG00000155657	TTN	TRUE	TRUE
chr2	178574245	T	A	ENST00000589042	ENSG00000155657	TTN	TRUE	TRUE
chr2	178574248	C	A	ENST00000589042	ENSG00000155657	TTN	TRUE	TRUE
chr2	178574255	A	C	ENST00000589042	ENSG00000155657	TTN	TRUE	TRUE
chr2	178574255	A	T	ENST00000589042	ENSG00000155657	TTN	TRUE	TRUE
chr2	178574269	T	A	ENST00000589042	ENSG00000155657	TTN	TRUE	TRUE
chr2	178574282	A	C	ENST00000589042	ENSG00000155657	TTN	TRUE	TRUE
chr2	178574282	A	T	ENST00000589042	ENSG00000155657	TTN	TRUE	TRUE
chr2	178574287	C	A	ENST00000589042	ENSG00000155657	TTN	TRUE	TRUE
chr2	178574293	T	A	ENST00000589042	ENSG00000155657	TTN	TRUE	TRUE
chr2	178574297	C	T	ENST00000589042	ENSG00000155657	TTN	TRUE	TRUE
chr2	178574298	C	T	ENST00000589042	ENSG00000155657	TTN	TRUE	TRUE
chr2	178574302	T	A	ENST00000589042	ENSG00000155657	TTN	TRUE	TRUE
chr2	178574320	T	A	ENST00000589042	ENSG00000155657	TTN	TRUE	TRUE
chr2	178574344	T	A	ENST00000589042	ENSG00000155657	TTN	TRUE	TRUE
chr2	178574347	C	A	ENST00000589042	ENSG00000155657	TTN	TRUE	TRUE
chr2	178574373	A	T	ENST00000589042	ENSG00000155657	TTN	TRUE	TRUE
chr2	178574383	C	A	ENST00000589042	ENSG00000155657	TTN	TRUE	TRUE
chr2	178574385	G	C	ENST00000589042	ENSG00000155657	TTN	TRUE	TRUE
chr2	178574385	G	T	ENST00000589042	ENSG00000155657	TTN	TRUE	TRUE
chr2	178574392	T	A	ENST00000589042	ENSG00000155657	TTN	TRUE	TRUE
chr2	178574401	T	A	ENST00000589042	ENSG00000155657	TTN	TRUE	TRUE
chr2	178574407	T	A	ENST00000589042	ENSG00000155657	TTN	TRUE	TRUE
chr2	178574422	C	A	ENST00000589042	ENSG00000155657	TTN	TRUE	TRUE
chr2	178574440	C	A	ENST00000589042	ENSG00000155657	TTN	TRUE	TRUE
chr2	178574441	A	C	ENST00000589042	ENSG00000155657	TTN	TRUE	TRUE
chr2	178574441	A	T	ENST00000589042	ENSG00000155657	TTN	TRUE	TRUE
chr2	178574464	C	A	ENST00000589042	ENSG00000155657	TTN	TRUE	TRUE
chr2	178574469	G	C	ENST00000589042	ENSG00000155657	TTN	TRUE	TRUE
chr2	178574469	G	T	ENST00000589042	ENSG00000155657	TTN	TRUE	TRUE
chr2	178574473	T	A	ENST00000589042	ENSG00000155657	TTN	TRUE	TRUE
chr2	178574493	A	C	ENST00000589042	ENSG00000155657	TTN	TRUE	TRUE
chr2	178574493	A	T	ENST00000589042	ENSG00000155657	TTN	TRUE	TRUE
chr2	178574500	T	A	ENST00000589042	ENSG00000155657	TTN	TRUE	TRUE
chr2	178574512	G	A	ENST00000589042	ENSG00000155657	TTN	TRUE	TRUE
chr2	178574513	C	T	ENST00000589042	ENSG00000155657	TTN	TRUE	TRUE
chr2	178574514	C	T	ENST00000589042	ENSG00000155657	TTN	TRUE	TRUE
chr2	178574530	G	A	ENST00000589042	ENSG00000155657	TTN	TRUE	TRUE
chr2	178574533	C	A	ENST00000589042	ENSG00000155657	TTN	TRUE	TRUE
chr2	178574536	T	A	ENST00000589042	ENSG00000155657	TTN	TRUE	TRUE
chr2	178574539	T	A	ENST00000589042	ENSG00000155657	TTN	TRUE	TRUE
chr2	178574542	C	A	ENST00000589042	ENSG00000155657	TTN	TRUE	TRUE
chr2	178574549	A	C	ENST00000589042	ENSG00000155657	TTN	TRUE	TRUE
chr2	178574549	A	T	ENST00000589042	ENSG00000155657	TTN	TRUE	TRUE
chr2	178574554	C	A	ENST00000589042	ENSG00000155657	TTN	TRUE	TRUE
chr2	178574556	A	C	ENST00000589042	ENSG00000155657	TTN	TRUE	TRUE
chr2	178574556	A	T	ENST00000589042	ENSG00000155657	TTN	TRUE	TRUE
chr2	178574569	C	A	ENST00000589042	ENSG00000155657	TTN	TRUE	TRUE
chr2	178574587	C	A	ENST00000589042	ENSG00000155657	TTN	TRUE	TRUE
chr2	178574591	C	T	ENST00000589042	ENSG00000155657	TTN	TRUE	TRUE
chr2	178574592	C	T	ENST00000589042	ENSG00000155657	TTN	TRUE	TRUE
chr2	178574607	G	C	ENST00000589042	ENSG00000155657	TTN	TRUE	TRUE
chr2	178574607	G	T	ENST00000589042	ENSG00000155657	TTN	TRUE	TRUE
chr2	178574614	T	A	ENST00000589042	ENSG00000155657	TTN	TRUE	TRUE
chr2	178574632	G	A	ENST00000589042	ENSG00000155657	TTN	TRUE	TRUE
chr2	178574650	C	A	ENST00000589042	ENSG00000155657	TTN	TRUE	TRUE
chr2	178574659	T	A	ENST00000589042	ENSG00000155657	TTN	TRUE	TRUE
chr2	178574666	A	C	ENST00000589042	ENSG00000155657	TTN	TRUE	TRUE
chr2	178574666	A	T	ENST00000589042	ENSG00000155657	TTN	TRUE	TRUE
chr2	178574681	G	T	ENST00000589042	ENSG00000155657	TTN	TRUE	TRUE
chr2	178574688	G	C	ENST00000589042	ENSG00000155657	TTN	TRUE	TRUE
chr2	178574688	G	T	ENST00000589042	ENSG00000155657	TTN	TRUE	TRUE
chr2	178574704	C	A	ENST00000589042	ENSG00000155657	TTN	TRUE	TRUE
chr2	178574710	C	A	ENST00000589042	ENSG00000155657	TTN	TRUE	TRUE
chr2	178574711	A	C	ENST00000589042	ENSG00000155657	TTN	TRUE	TRUE
chr2	178574711	A	T	ENST00000589042	ENSG00000155657	TTN	TRUE	TRUE
chr2	178574716	T	A	ENST00000589042	ENSG00000155657	TTN	TRUE	TRUE
chr2	178574722	G	A	ENST00000589042	ENSG00000155657	TTN	TRUE	TRUE
chr2	178574728	T	A	ENST00000589042	ENSG00000155657	TTN	TRUE	TRUE
chr2	178574740	G	A	ENST00000589042	ENSG00000155657	TTN	TRUE	TRUE
chr2	178574741	A	C	ENST00000589042	ENSG00000155657	TTN	TRUE	TRUE
chr2	178574741	A	T	ENST00000589042	ENSG00000155657	TTN	TRUE	TRUE
chr2	178574746	C	A	ENST00000589042	ENSG00000155657	TTN	TRUE	TRUE
chr2	178574748	A	C	ENST00000589042	ENSG00000155657	TTN	TRUE	TRUE
chr2	178574748	A	T	ENST00000589042	ENSG00000155657	TTN	TRUE	TRUE
chr2	178574752	C	A	ENST00000589042	ENSG00000155657	TTN	TRUE	TRUE
chr2	178574773	T	A	ENST00000589042	ENSG00000155657	TTN	TRUE	TRUE
chr2	178574774	A	C	ENST00000589042	ENSG00000155657	TTN	TRUE	TRUE
chr2	178574774	A	T	ENST00000589042	ENSG00000155657	TTN	TRUE	TRUE
chr2	178574802	A	C	ENST00000589042	ENSG00000155657	TTN	TRUE	TRUE
chr2	178574802	A	T	ENST00000589042	ENSG00000155657	TTN	TRUE	TRUE
chr2	178574806	C	A	ENST00000589042	ENSG00000155657	TTN	TRUE	TRUE
chr2	178574810	C	T	ENST00000589042	ENSG00000155657	TTN	TRUE	TRUE
chr2	178574811	C	T	ENST00000589042	ENSG00000155657	TTN	TRUE	TRUE
chr2	178574830	G	A	ENST00000589042	ENSG00000155657	TTN	TRUE	TRUE
chr2	178574839	C	A	ENST00000589042	ENSG00000155657	TTN	TRUE	TRUE
chr2	178574846	A	C	ENST00000589042	ENSG00000155657	TTN	TRUE	TRUE
chr2	178574846	A	T	ENST00000589042	ENSG00000155657	TTN	TRUE	TRUE
chr2	178574878	C	A	ENST00000589042	ENSG00000155657	TTN	TRUE	TRUE
chr2	178574888	C	T	ENST00000589042	ENSG00000155657	TTN	TRUE	TRUE
chr2	178574889	C	T	ENST00000589042	ENSG00000155657	TTN	TRUE	TRUE
chr2	178574913	G	C	ENST00000589042	ENSG00000155657	TTN	TRUE	TRUE
chr2	178574913	G	T	ENST00000589042	ENSG00000155657	TTN	TRUE	TRUE
chr2	178574920	C	A	ENST00000589042	ENSG00000155657	TTN	TRUE	TRUE
chr2	178574929	T	A	ENST00000589042	ENSG00000155657	TTN	TRUE	TRUE
chr2	178574938	C	A	ENST00000589042	ENSG00000155657	TTN	TRUE	TRUE
chr2	178574968	G	A	ENST00000589042	ENSG00000155657	TTN	TRUE	TRUE
chr2	178574992	C	A	ENST00000589042	ENSG00000155657	TTN	TRUE	TRUE
chr2	178574995	C	A	ENST00000589042	ENSG00000155657	TTN	TRUE	TRUE
chr2	178575015	A	C	ENST00000589042	ENSG00000155657	TTN	TRUE	TRUE
chr2	178575015	A	T	ENST00000589042	ENSG00000155657	TTN	TRUE	TRUE
chr2	178575020	A	C	ENST00000589042	ENSG00000155657	TTN	TRUE	TRUE
chr2	178575020	A	T	ENST00000589042	ENSG00000155657	TTN	TRUE	TRUE
chr2	178575040	T	A	ENST00000589042	ENSG00000155657	TTN	TRUE	TRUE
chr2	178575044	A	T	ENST00000589042	ENSG00000155657	TTN	TRUE	TRUE
chr2	178575049	C	A	ENST00000589042	ENSG00000155657	TTN	TRUE	TRUE
chr2	178575060	A	C	ENST00000589042	ENSG00000155657	TTN	TRUE	TRUE
chr2	178575060	A	T	ENST00000589042	ENSG00000155657	TTN	TRUE	TRUE
chr2	178575069	G	C	ENST00000589042	ENSG00000155657	TTN	TRUE	TRUE
chr2	178575069	G	T	ENST00000589042	ENSG00000155657	TTN	TRUE	TRUE
chr2	178575085	C	A	ENST00000589042	ENSG00000155657	TTN	TRUE	TRUE
chr2	178575097	T	A	ENST00000589042	ENSG00000155657	TTN	TRUE	TRUE
chr2	178575100	G	A	ENST00000589042	ENSG00000155657	TTN	TRUE	TRUE
chr2	178575106	G	A	ENST00000589042	ENSG00000155657	TTN	TRUE	TRUE
chr2	178575109	T	A	ENST00000589042	ENSG00000155657	TTN	TRUE	TRUE
chr2	178575118	G	A	ENST00000589042	ENSG00000155657	TTN	TRUE	TRUE
chr2	178575124	C	A	ENST00000589042	ENSG00000155657	TTN	TRUE	TRUE
chr2	178575127	T	A	ENST00000589042	ENSG00000155657	TTN	TRUE	TRUE
chr2	178575130	T	A	ENST00000589042	ENSG00000155657	TTN	TRUE	TRUE
chr2	178575131	C	T	ENST00000589042	ENSG00000155657	TTN	TRUE	TRUE
chr2	178575132	C	T	ENST00000589042	ENSG00000155657	TTN	TRUE	TRUE
chr2	178575148	T	A	ENST00000589042	ENSG00000155657	TTN	TRUE	TRUE
chr2	178575154	G	A	ENST00000589042	ENSG00000155657	TTN	TRUE	TRUE
chr2	178575172	C	A	ENST00000589042	ENSG00000155657	TTN	TRUE	TRUE
chr2	178575178	T	A	ENST00000589042	ENSG00000155657	TTN	TRUE	TRUE
chr2	178575196	T	A	ENST00000589042	ENSG00000155657	TTN	TRUE	TRUE
chr2	178575211	T	A	ENST00000589042	ENSG00000155657	TTN	TRUE	TRUE
chr2	178575214	G	A	ENST00000589042	ENSG00000155657	TTN	TRUE	TRUE
chr2	178575215	A	C	ENST00000589042	ENSG00000155657	TTN	TRUE	TRUE
chr2	178575215	A	T	ENST00000589042	ENSG00000155657	TTN	TRUE	TRUE
chr2	178575238	C	A	ENST00000589042	ENSG00000155657	TTN	TRUE	TRUE
chr2	178575253	G	A	ENST00000589042	ENSG00000155657	TTN	TRUE	TRUE
chr2	178575256	C	A	ENST00000589042	ENSG00000155657	TTN	TRUE	TRUE
chr2	178575259	T	A	ENST00000589042	ENSG00000155657	TTN	TRUE	TRUE
chr2	178575274	T	A	ENST00000589042	ENSG00000155657	TTN	TRUE	TRUE
chr2	178575280	C	A	ENST00000589042	ENSG00000155657	TTN	TRUE	TRUE
chr2	178575283	T	A	ENST00000589042	ENSG00000155657	TTN	TRUE	TRUE
chr2	178575295	T	A	ENST00000589042	ENSG00000155657	TTN	TRUE	TRUE
chr2	178575322	G	A	ENST00000589042	ENSG00000155657	TTN	TRUE	TRUE
chr2	178575329	A	C	ENST00000589042	ENSG00000155657	TTN	TRUE	TRUE
chr2	178575329	A	T	ENST00000589042	ENSG00000155657	TTN	TRUE	TRUE
chr2	178575334	C	A	ENST00000589042	ENSG00000155657	TTN	TRUE	TRUE
chr2	178575337	C	A	ENST00000589042	ENSG00000155657	TTN	TRUE	TRUE
chr2	178575340	C	A	ENST00000589042	ENSG00000155657	TTN	TRUE	TRUE
chr2	178575343	C	A	ENST00000589042	ENSG00000155657	TTN	TRUE	TRUE
chr2	178575362	A	T	ENST00000589042	ENSG00000155657	TTN	TRUE	TRUE
chr2	178575367	C	A	ENST00000589042	ENSG00000155657	TTN	TRUE	TRUE
chr2	178575369	A	C	ENST00000589042	ENSG00000155657	TTN	TRUE	TRUE
chr2	178575369	A	T	ENST00000589042	ENSG00000155657	TTN	TRUE	TRUE
chr2	178575376	T	A	ENST00000589042	ENSG00000155657	TTN	TRUE	TRUE
chr2	178575395	C	T	ENST00000589042	ENSG00000155657	TTN	TRUE	TRUE
chr2	178575396	C	T	ENST00000589042	ENSG00000155657	TTN	TRUE	TRUE
chr2	178575400	G	A	ENST00000589042	ENSG00000155657	TTN	TRUE	TRUE
chr2	178575412	T	A	ENST00000589042	ENSG00000155657	TTN	TRUE	TRUE
chr2	178575415	T	A	ENST00000589042	ENSG00000155657	TTN	TRUE	TRUE
chr2	178575418	G	A	ENST00000589042	ENSG00000155657	TTN	TRUE	TRUE
chr2	178575424	C	A	ENST00000589042	ENSG00000155657	TTN	TRUE	TRUE
chr2	178575431	A	C	ENST00000589042	ENSG00000155657	TTN	TRUE	TRUE
chr2	178575431	A	T	ENST00000589042	ENSG00000155657	TTN	TRUE	TRUE
chr2	178575445	T	A	ENST00000589042	ENSG00000155657	TTN	TRUE	TRUE
chr2	178575463	T	A	ENST00000589042	ENSG00000155657	TTN	TRUE	TRUE
chr2	178575469	T	A	ENST00000589042	ENSG00000155657	TTN	TRUE	TRUE
chr2	178575473	C	T	ENST00000589042	ENSG00000155657	TTN	TRUE	TRUE
chr2	178575474	C	T	ENST00000589042	ENSG00000155657	TTN	TRUE	TRUE
chr2	178575496	T	A	ENST00000589042	ENSG00000155657	TTN	TRUE	TRUE
chr2	178575541	C	A	ENST00000589042	ENSG00000155657	TTN	TRUE	TRUE
chr2	178575550	T	A	ENST00000589042	ENSG00000155657	TTN	TRUE	TRUE
chr2	178575559	C	A	ENST00000589042	ENSG00000155657	TTN	TRUE	TRUE
chr2	178575568	C	A	ENST00000589042	ENSG00000155657	TTN	TRUE	TRUE
chr2	178575577	C	A	ENST00000589042	ENSG00000155657	TTN	TRUE	TRUE
chr2	178575586	C	A	ENST00000589042	ENSG00000155657	TTN	TRUE	TRUE
chr2	178575587	A	C	ENST00000589042	ENSG00000155657	TTN	TRUE	TRUE
chr2	178575587	A	T	ENST00000589042	ENSG00000155657	TTN	TRUE	TRUE
chr2	178575592	C	A	ENST00000589042	ENSG00000155657	TTN	TRUE	TRUE
chr2	178575598	C	A	ENST00000589042	ENSG00000155657	TTN	TRUE	TRUE
chr2	178575610	T	A	ENST00000589042	ENSG00000155657	TTN	TRUE	TRUE
chr2	178575617	A	C	ENST00000589042	ENSG00000155657	TTN	TRUE	TRUE
chr2	178575617	A	T	ENST00000589042	ENSG00000155657	TTN	TRUE	TRUE
chr2	178575622	C	A	ENST00000589042	ENSG00000155657	TTN	TRUE	TRUE
chr2	178575623	A	T	ENST00000589042	ENSG00000155657	TTN	TRUE	TRUE
chr2	178575631	C	A	ENST00000589042	ENSG00000155657	TTN	TRUE	TRUE
chr2	178575636	A	T	ENST00000589042	ENSG00000155657	TTN	TRUE	TRUE
chr2	178575649	T	A	ENST00000589042	ENSG00000155657	TTN	TRUE	TRUE
chr2	178575650	A	C	ENST00000589042	ENSG00000155657	TTN	TRUE	TRUE
chr2	178575650	A	T	ENST00000589042	ENSG00000155657	TTN	TRUE	TRUE
chr2	178575656	G	T	ENST00000589042	ENSG00000155657	TTN	TRUE	TRUE
chr2	178575661	T	A	ENST00000589042	ENSG00000155657	TTN	TRUE	TRUE
chr2	178575665	G	T	ENST00000589042	ENSG00000155657	TTN	TRUE	TRUE
chr2	178575670	T	A	ENST00000589042	ENSG00000155657	TTN	TRUE	TRUE
chr2	178575686	A	C	ENST00000589042	ENSG00000155657	TTN	TRUE	TRUE
chr2	178575686	A	T	ENST00000589042	ENSG00000155657	TTN	TRUE	TRUE
chr2	178575694	T	A	ENST00000589042	ENSG00000155657	TTN	TRUE	TRUE
chr2	178575706	C	A	ENST00000589042	ENSG00000155657	TTN	TRUE	TRUE
chr2	178575712	T	A	ENST00000589042	ENSG00000155657	TTN	TRUE	TRUE
chr2	178575715	C	A	ENST00000589042	ENSG00000155657	TTN	TRUE	TRUE
chr2	178575722	G	C	ENST00000589042	ENSG00000155657	TTN	TRUE	TRUE
chr2	178575722	G	T	ENST00000589042	ENSG00000155657	TTN	TRUE	TRUE
chr2	178575738	G	C	ENST00000589042	ENSG00000155657	TTN	TRUE	TRUE
chr2	178575738	G	T	ENST00000589042	ENSG00000155657	TTN	TRUE	TRUE
chr2	178575745	C	A	ENST00000589042	ENSG00000155657	TTN	TRUE	TRUE
chr2	178575764	C	T	ENST00000589042	ENSG00000155657	TTN	TRUE	TRUE
chr2	178575765	C	T	ENST00000589042	ENSG00000155657	TTN	TRUE	TRUE
chr2	178575787	T	A	ENST00000589042	ENSG00000155657	TTN	TRUE	TRUE
chr2	178575834	A	T	ENST00000589042	ENSG00000155657	TTN	TRUE	TRUE
chr2	178575841	T	A	ENST00000589042	ENSG00000155657	TTN	TRUE	TRUE
chr2	178575862	T	A	ENST00000589042	ENSG00000155657	TTN	TRUE	TRUE
chr2	178575865	T	A	ENST00000589042	ENSG00000155657	TTN	TRUE	TRUE
chr2	178575880	C	A	ENST00000589042	ENSG00000155657	TTN	TRUE	TRUE
chr2	178575898	T	A	ENST00000589042	ENSG00000155657	TTN	TRUE	TRUE
chr2	178575908	A	C	ENST00000589042	ENSG00000155657	TTN	TRUE	TRUE
chr2	178575908	A	T	ENST00000589042	ENSG00000155657	TTN	TRUE	TRUE
chr2	178575913	T	A	ENST00000589042	ENSG00000155657	TTN	TRUE	TRUE
chr2	178575917	A	T	ENST00000589042	ENSG00000155657	TTN	TRUE	TRUE
chr2	178575922	C	A	ENST00000589042	ENSG00000155657	TTN	TRUE	TRUE
chr2	178575945	G	C	ENST00000589042	ENSG00000155657	TTN	TRUE	TRUE
chr2	178575945	G	T	ENST00000589042	ENSG00000155657	TTN	TRUE	TRUE
chr2	178575949	C	A	ENST00000589042	ENSG00000155657	TTN	TRUE	TRUE
chr2	178575958	C	A	ENST00000589042	ENSG00000155657	TTN	TRUE	TRUE
chr2	178575970	G	A	ENST00000589042	ENSG00000155657	TTN	TRUE	TRUE
chr2	178575976	T	A	ENST00000589042	ENSG00000155657	TTN	TRUE	TRUE
chr2	178575994	T	A	ENST00000589042	ENSG00000155657	TTN	TRUE	TRUE
chr2	178575998	C	T	ENST00000589042	ENSG00000155657	TTN	TRUE	TRUE
chr2	178575999	C	T	ENST00000589042	ENSG00000155657	TTN	TRUE	TRUE
chr2	178576009	C	A	ENST00000589042	ENSG00000155657	TTN	TRUE	TRUE
chr2	178576027	T	A	ENST00000589042	ENSG00000155657	TTN	TRUE	TRUE
chr2	178576057	C	A	ENST00000589042	ENSG00000155657	TTN	TRUE	TRUE
chr2	178576063	T	A	ENST00000589042	ENSG00000155657	TTN	TRUE	TRUE
chr2	178576078	T	A	ENST00000589042	ENSG00000155657	TTN	TRUE	TRUE
chr2	178576081	G	A	ENST00000589042	ENSG00000155657	TTN	TRUE	TRUE
chr2	178576087	C	A	ENST00000589042	ENSG00000155657	TTN	TRUE	TRUE
chr2	178576099	C	A	ENST00000589042	ENSG00000155657	TTN	TRUE	TRUE
chr2	178576117	C	A	ENST00000589042	ENSG00000155657	TTN	TRUE	TRUE
chr2	178576123	C	A	ENST00000589042	ENSG00000155657	TTN	TRUE	TRUE
chr2	178576132	C	A	ENST00000589042	ENSG00000155657	TTN	TRUE	TRUE
chr2	178576156	C	A	ENST00000589042	ENSG00000155657	TTN	TRUE	TRUE
chr2	178576189	T	A	ENST00000589042	ENSG00000155657	TTN	TRUE	TRUE
chr2	178576196	G	C	ENST00000589042	ENSG00000155657	TTN	TRUE	TRUE
chr2	178576196	G	T	ENST00000589042	ENSG00000155657	TTN	TRUE	TRUE
chr2	178576201	T	A	ENST00000589042	ENSG00000155657	TTN	TRUE	TRUE
chr2	178576204	C	A	ENST00000589042	ENSG00000155657	TTN	TRUE	TRUE
chr2	178576207	T	A	ENST00000589042	ENSG00000155657	TTN	TRUE	TRUE
chr2	178576213	G	A	ENST00000589042	ENSG00000155657	TTN	TRUE	TRUE
chr2	178576234	G	A	ENST00000589042	ENSG00000155657	TTN	TRUE	TRUE
chr2	178576243	T	A	ENST00000589042	ENSG00000155657	TTN	TRUE	TRUE
chr2	178576255	C	A	ENST00000589042	ENSG00000155657	TTN	TRUE	TRUE
chr2	178576267	T	A	ENST00000589042	ENSG00000155657	TTN	TRUE	TRUE
chr2	178576271	C	T	ENST00000589042	ENSG00000155657	TTN	TRUE	TRUE
chr2	178576272	C	T	ENST00000589042	ENSG00000155657	TTN	TRUE	TRUE
chr2	178576279	C	A	ENST00000589042	ENSG00000155657	TTN	TRUE	TRUE
chr2	178576285	C	A	ENST00000589042	ENSG00000155657	TTN	TRUE	TRUE
chr2	178576291	T	A	ENST00000589042	ENSG00000155657	TTN	TRUE	TRUE
chr2	178576294	G	A	ENST00000589042	ENSG00000155657	TTN	TRUE	TRUE
chr2	178576300	C	A	ENST00000589042	ENSG00000155657	TTN	TRUE	TRUE
chr2	178576307	A	C	ENST00000589042	ENSG00000155657	TTN	TRUE	TRUE
chr2	178576307	A	T	ENST00000589042	ENSG00000155657	TTN	TRUE	TRUE
chr2	178576321	C	A	ENST00000589042	ENSG00000155657	TTN	TRUE	TRUE
chr2	178576327	C	A	ENST00000589042	ENSG00000155657	TTN	TRUE	TRUE
chr2	178576334	A	C	ENST00000589042	ENSG00000155657	TTN	TRUE	TRUE
chr2	178576334	A	T	ENST00000589042	ENSG00000155657	TTN	TRUE	TRUE
chr2	178576345	T	A	ENST00000589042	ENSG00000155657	TTN	TRUE	TRUE
chr2	178576349	C	T	ENST00000589042	ENSG00000155657	TTN	TRUE	TRUE
chr2	178576350	C	T	ENST00000589042	ENSG00000155657	TTN	TRUE	TRUE
chr2	178576356	A	T	ENST00000589042	ENSG00000155657	TTN	TRUE	TRUE
chr2	178576369	T	A	ENST00000589042	ENSG00000155657	TTN	TRUE	TRUE
chr2	178576372	T	A	ENST00000589042	ENSG00000155657	TTN	TRUE	TRUE
chr2	178576398	G	C	ENST00000589042	ENSG00000155657	TTN	TRUE	TRUE
chr2	178576398	G	T	ENST00000589042	ENSG00000155657	TTN	TRUE	TRUE
chr2	178576408	C	A	ENST00000589042	ENSG00000155657	TTN	TRUE	TRUE
chr2	178576415	A	C	ENST00000589042	ENSG00000155657	TTN	TRUE	TRUE
chr2	178576415	A	T	ENST00000589042	ENSG00000155657	TTN	TRUE	TRUE
chr2	178576417	C	A	ENST00000589042	ENSG00000155657	TTN	TRUE	FALSE
chr2	178576417	C	G	ENST00000589042	ENSG00000155657	TTN	TRUE	FALSE
chr2	178576417	C	T	ENST00000589042	ENSG00000155657	TTN	TRUE	FALSE
chr2	178576418	T	A	ENST00000589042	ENSG00000155657	TTN	TRUE	FALSE
chr2	178576418	T	C	ENST00000589042	ENSG00000155657	TTN	TRUE	FALSE
chr2	178576418	T	G	ENST00000589042	ENSG00000155657	TTN	TRUE	FALSE
chr2	178576527	A	C	ENST00000589042	ENSG00000155657	TTN	FALSE	FALSE
chr2	178576527	A	G	ENST00000589042	ENSG00000155657	TTN	FALSE	FALSE
chr2	178576527	A	T	ENST00000589042	ENSG00000155657	TTN	FALSE	FALSE
chr2	178576528	C	A	ENST00000589042	ENSG00000155657	TTN	FALSE	FALSE
chr2	178576528	C	G	ENST00000589042	ENSG00000155657	TTN	FALSE	FALSE
chr2	178576528	C	T	ENST00000589042	ENSG00000155657	TTN	FALSE	FALSE
chr2	178576541	T	A	ENST00000589042	ENSG00000155657	TTN	TRUE	TRUE
chr2	178576558	G	C	ENST00000589042	ENSG00000155657	TTN	TRUE	TRUE
chr2	178576558	G	T	ENST00000589042	ENSG00000155657	TTN	TRUE	TRUE
chr2	178576565	C	A	ENST00000589042	ENSG00000155657	TTN	TRUE	TRUE
chr2	178576583	C	A	ENST00000589042	ENSG00000155657	TTN	TRUE	TRUE
chr2	178576589	T	A	ENST00000589042	ENSG00000155657	TTN	TRUE	TRUE
chr2	178576595	C	A	ENST00000589042	ENSG00000155657	TTN	TRUE	TRUE
chr2	178576613	C	A	ENST00000589042	ENSG00000155657	TTN	TRUE	TRUE
chr2	178576614	G	C	ENST00000589042	ENSG00000155657	TTN	TRUE	TRUE
chr2	178576614	G	T	ENST00000589042	ENSG00000155657	TTN	TRUE	TRUE
chr2	178576625	C	A	ENST00000589042	ENSG00000155657	TTN	TRUE	TRUE
chr2	178576628	C	A	ENST00000589042	ENSG00000155657	TTN	TRUE	TRUE
chr2	178576631	G	A	ENST00000589042	ENSG00000155657	TTN	TRUE	TRUE
chr2	178576637	C	A	ENST00000589042	ENSG00000155657	TTN	TRUE	TRUE
chr2	178576646	T	A	ENST00000589042	ENSG00000155657	TTN	TRUE	TRUE
chr2	178576647	G	T	ENST00000589042	ENSG00000155657	TTN	TRUE	TRUE
chr2	178576673	T	A	ENST00000589042	ENSG00000155657	TTN	TRUE	TRUE
chr2	178576682	T	A	ENST00000589042	ENSG00000155657	TTN	TRUE	TRUE
chr2	178576686	C	T	ENST00000589042	ENSG00000155657	TTN	TRUE	TRUE
chr2	178576687	C	T	ENST00000589042	ENSG00000155657	TTN	TRUE	TRUE
chr2	178576691	G	A	ENST00000589042	ENSG00000155657	TTN	TRUE	TRUE
chr2	178576700	T	A	ENST00000589042	ENSG00000155657	TTN	TRUE	TRUE
chr2	178576703	T	A	ENST00000589042	ENSG00000155657	TTN	TRUE	TRUE
chr2	178576706	C	A	ENST00000589042	ENSG00000155657	TTN	TRUE	TRUE
chr2	178576709	T	A	ENST00000589042	ENSG00000155657	TTN	TRUE	TRUE
chr2	178576715	C	A	ENST00000589042	ENSG00000155657	TTN	TRUE	TRUE
chr2	178576722	A	C	ENST00000589042	ENSG00000155657	TTN	TRUE	TRUE
chr2	178576722	A	T	ENST00000589042	ENSG00000155657	TTN	TRUE	TRUE
chr2	178576727	C	A	ENST00000589042	ENSG00000155657	TTN	TRUE	TRUE
chr2	178576736	C	A	ENST00000589042	ENSG00000155657	TTN	TRUE	TRUE
chr2	178576763	T	A	ENST00000589042	ENSG00000155657	TTN	TRUE	TRUE
chr2	178576764	C	T	ENST00000589042	ENSG00000155657	TTN	TRUE	TRUE
chr2	178576765	C	T	ENST00000589042	ENSG00000155657	TTN	TRUE	TRUE
chr2	178576787	T	A	ENST00000589042	ENSG00000155657	TTN	TRUE	TRUE
chr2	178576798	G	C	ENST00000589042	ENSG00000155657	TTN	TRUE	TRUE
chr2	178576798	G	T	ENST00000589042	ENSG00000155657	TTN	TRUE	TRUE
chr2	178576805	C	A	ENST00000589042	ENSG00000155657	TTN	TRUE	TRUE
chr2	178576811	T	A	ENST00000589042	ENSG00000155657	TTN	TRUE	TRUE
chr2	178576814	C	A	ENST00000589042	ENSG00000155657	TTN	TRUE	TRUE
chr2	178576832	C	A	ENST00000589042	ENSG00000155657	TTN	TRUE	FALSE
chr2	178576832	C	G	ENST00000589042	ENSG00000155657	TTN	TRUE	FALSE
chr2	178576832	C	T	ENST00000589042	ENSG00000155657	TTN	TRUE	FALSE
chr2	178576833	T	A	ENST00000589042	ENSG00000155657	TTN	TRUE	FALSE
chr2	178576833	T	C	ENST00000589042	ENSG00000155657	TTN	TRUE	FALSE
chr2	178576833	T	G	ENST00000589042	ENSG00000155657	TTN	TRUE	FALSE
chr2	178576921	A	C	ENST00000589042	ENSG00000155657	TTN	TRUE	FALSE
chr2	178576921	A	G	ENST00000589042	ENSG00000155657	TTN	TRUE	FALSE
chr2	178576921	A	T	ENST00000589042	ENSG00000155657	TTN	TRUE	FALSE
chr2	178576922	C	A	ENST00000589042	ENSG00000155657	TTN	TRUE	FALSE
chr2	178576922	C	G	ENST00000589042	ENSG00000155657	TTN	TRUE	FALSE
chr2	178576922	C	T	ENST00000589042	ENSG00000155657	TTN	TRUE	FALSE
chr2	178576929	T	A	ENST00000589042	ENSG00000155657	TTN	TRUE	TRUE
chr2	178576941	T	A	ENST00000589042	ENSG00000155657	TTN	TRUE	TRUE
chr2	178576950	C	A	ENST00000589042	ENSG00000155657	TTN	TRUE	TRUE
chr2	178576956	G	A	ENST00000589042	ENSG00000155657	TTN	TRUE	TRUE
chr2	178576965	C	A	ENST00000589042	ENSG00000155657	TTN	TRUE	TRUE
chr2	178576968	C	A	ENST00000589042	ENSG00000155657	TTN	TRUE	TRUE
chr2	178576971	T	A	ENST00000589042	ENSG00000155657	TTN	TRUE	TRUE
chr2	178576975	A	C	ENST00000589042	ENSG00000155657	TTN	TRUE	TRUE
chr2	178576975	A	T	ENST00000589042	ENSG00000155657	TTN	TRUE	TRUE
chr2	178576991	G	C	ENST00000589042	ENSG00000155657	TTN	TRUE	TRUE
chr2	178576991	G	T	ENST00000589042	ENSG00000155657	TTN	TRUE	TRUE
chr2	178577005	G	C	ENST00000589042	ENSG00000155657	TTN	TRUE	TRUE
chr2	178577005	G	T	ENST00000589042	ENSG00000155657	TTN	TRUE	TRUE
chr2	178577010	C	A	ENST00000589042	ENSG00000155657	TTN	TRUE	TRUE
chr2	178577016	C	A	ENST00000589042	ENSG00000155657	TTN	TRUE	TRUE
chr2	178577019	G	A	ENST00000589042	ENSG00000155657	TTN	TRUE	TRUE
chr2	178577028	T	A	ENST00000589042	ENSG00000155657	TTN	TRUE	TRUE
chr2	178577044	G	T	ENST00000589042	ENSG00000155657	TTN	TRUE	TRUE
chr2	178577052	G	A	ENST00000589042	ENSG00000155657	TTN	TRUE	TRUE
chr2	178577061	C	A	ENST00000589042	ENSG00000155657	TTN	TRUE	TRUE
chr2	178577074	C	T	ENST00000589042	ENSG00000155657	TTN	TRUE	TRUE
chr2	178577075	C	T	ENST00000589042	ENSG00000155657	TTN	TRUE	TRUE
chr2	178577078	A	T	ENST00000589042	ENSG00000155657	TTN	TRUE	TRUE
chr2	178577085	G	A	ENST00000589042	ENSG00000155657	TTN	TRUE	TRUE
chr2	178577094	C	A	ENST00000589042	ENSG00000155657	TTN	TRUE	TRUE
chr2	178577097	T	A	ENST00000589042	ENSG00000155657	TTN	TRUE	TRUE
chr2	178577100	T	A	ENST00000589042	ENSG00000155657	TTN	TRUE	TRUE
chr2	178577103	C	A	ENST00000589042	ENSG00000155657	TTN	TRUE	TRUE
chr2	178577110	A	C	ENST00000589042	ENSG00000155657	TTN	TRUE	TRUE
chr2	178577110	A	T	ENST00000589042	ENSG00000155657	TTN	TRUE	TRUE
chr2	178577118	T	A	ENST00000589042	ENSG00000155657	TTN	TRUE	TRUE
chr2	178577126	G	C	ENST00000589042	ENSG00000155657	TTN	TRUE	TRUE
chr2	178577126	G	T	ENST00000589042	ENSG00000155657	TTN	TRUE	TRUE
chr2	178577139	C	A	ENST00000589042	ENSG00000155657	TTN	TRUE	TRUE
chr2	178577141	A	T	ENST00000589042	ENSG00000155657	TTN	TRUE	TRUE
chr2	178577152	C	T	ENST00000589042	ENSG00000155657	TTN	TRUE	TRUE
chr2	178577153	C	T	ENST00000589042	ENSG00000155657	TTN	TRUE	TRUE
chr2	178577169	T	A	ENST00000589042	ENSG00000155657	TTN	TRUE	TRUE
chr2	178577172	C	A	ENST00000589042	ENSG00000155657	TTN	TRUE	TRUE
chr2	178577193	C	A	ENST00000589042	ENSG00000155657	TTN	TRUE	TRUE
chr2	178577235	T	A	ENST00000589042	ENSG00000155657	TTN	TRUE	TRUE
chr2	178577244	C	A	ENST00000589042	ENSG00000155657	TTN	TRUE	TRUE
chr2	178577250	T	A	ENST00000589042	ENSG00000155657	TTN	TRUE	TRUE
chr2	178577281	A	C	ENST00000589042	ENSG00000155657	TTN	TRUE	TRUE
chr2	178577281	A	T	ENST00000589042	ENSG00000155657	TTN	TRUE	TRUE
chr2	178577286	C	A	ENST00000589042	ENSG00000155657	TTN	TRUE	TRUE
chr2	178577298	T	A	ENST00000589042	ENSG00000155657	TTN	TRUE	TRUE
chr2	178577301	T	A	ENST00000589042	ENSG00000155657	TTN	TRUE	TRUE
chr2	178577308	A	C	ENST00000589042	ENSG00000155657	TTN	TRUE	TRUE
chr2	178577308	A	T	ENST00000589042	ENSG00000155657	TTN	TRUE	TRUE
chr2	178577313	T	A	ENST00000589042	ENSG00000155657	TTN	TRUE	TRUE
chr2	178577342	G	C	ENST00000589042	ENSG00000155657	TTN	TRUE	TRUE
chr2	178577342	G	T	ENST00000589042	ENSG00000155657	TTN	TRUE	TRUE
chr2	178577352	G	A	ENST00000589042	ENSG00000155657	TTN	TRUE	TRUE
chr2	178577363	G	C	ENST00000589042	ENSG00000155657	TTN	TRUE	TRUE
chr2	178577363	G	T	ENST00000589042	ENSG00000155657	TTN	TRUE	TRUE
chr2	178577370	T	A	ENST00000589042	ENSG00000155657	TTN	TRUE	TRUE
chr2	178577379	T	A	ENST00000589042	ENSG00000155657	TTN	TRUE	TRUE
chr2	178577382	C	A	ENST00000589042	ENSG00000155657	TTN	TRUE	TRUE
chr2	178577388	T	A	ENST00000589042	ENSG00000155657	TTN	TRUE	TRUE
chr2	178577392	C	T	ENST00000589042	ENSG00000155657	TTN	TRUE	TRUE
chr2	178577393	C	T	ENST00000589042	ENSG00000155657	TTN	TRUE	TRUE
chr2	178577399	G	C	ENST00000589042	ENSG00000155657	TTN	TRUE	TRUE
chr2	178577399	G	T	ENST00000589042	ENSG00000155657	TTN	TRUE	TRUE
chr2	178577403	T	A	ENST00000589042	ENSG00000155657	TTN	TRUE	TRUE
chr2	178577415	T	A	ENST00000589042	ENSG00000155657	TTN	TRUE	TRUE
chr2	178577438	A	T	ENST00000589042	ENSG00000155657	TTN	TRUE	TRUE
chr2	178577460	T	A	ENST00000589042	ENSG00000155657	TTN	TRUE	TRUE
chr2	178577478	T	A	ENST00000589042	ENSG00000155657	TTN	TRUE	TRUE
chr2	178577511	C	A	ENST00000589042	ENSG00000155657	TTN	TRUE	FALSE
chr2	178577511	C	G	ENST00000589042	ENSG00000155657	TTN	TRUE	FALSE
chr2	178577511	C	T	ENST00000589042	ENSG00000155657	TTN	TRUE	FALSE
chr2	178577512	T	A	ENST00000589042	ENSG00000155657	TTN	TRUE	FALSE
chr2	178577512	T	C	ENST00000589042	ENSG00000155657	TTN	TRUE	FALSE
chr2	178577512	T	G	ENST00000589042	ENSG00000155657	TTN	TRUE	FALSE
chr2	178577600	A	C	ENST00000589042	ENSG00000155657	TTN	TRUE	FALSE
chr2	178577600	A	G	ENST00000589042	ENSG00000155657	TTN	TRUE	FALSE
chr2	178577600	A	T	ENST00000589042	ENSG00000155657	TTN	TRUE	FALSE
chr2	178577601	C	A	ENST00000589042	ENSG00000155657	TTN	TRUE	FALSE
chr2	178577601	C	G	ENST00000589042	ENSG00000155657	TTN	TRUE	FALSE
chr2	178577601	C	T	ENST00000589042	ENSG00000155657	TTN	TRUE	FALSE
chr2	178577602	C	A	ENST00000589042	ENSG00000155657	TTN	TRUE	TRUE
chr2	178577603	G	C	ENST00000589042	ENSG00000155657	TTN	TRUE	TRUE
chr2	178577603	G	T	ENST00000589042	ENSG00000155657	TTN	TRUE	TRUE
chr2	178577608	C	A	ENST00000589042	ENSG00000155657	TTN	TRUE	TRUE
chr2	178577614	T	A	ENST00000589042	ENSG00000155657	TTN	TRUE	TRUE
chr2	178577615	G	T	ENST00000589042	ENSG00000155657	TTN	TRUE	TRUE
chr2	178577629	C	A	ENST00000589042	ENSG00000155657	TTN	TRUE	TRUE
chr2	178577638	C	A	ENST00000589042	ENSG00000155657	TTN	TRUE	TRUE
chr2	178577640	G	C	ENST00000589042	ENSG00000155657	TTN	TRUE	TRUE
chr2	178577640	G	T	ENST00000589042	ENSG00000155657	TTN	TRUE	TRUE
chr2	178577671	T	A	ENST00000589042	ENSG00000155657	TTN	TRUE	TRUE
chr2	178577677	T	A	ENST00000589042	ENSG00000155657	TTN	TRUE	TRUE
chr2	178577683	T	A	ENST00000589042	ENSG00000155657	TTN	TRUE	TRUE
chr2	178577689	C	A	ENST00000589042	ENSG00000155657	TTN	TRUE	TRUE
chr2	178577690	A	C	ENST00000589042	ENSG00000155657	TTN	TRUE	TRUE
chr2	178577690	A	T	ENST00000589042	ENSG00000155657	TTN	TRUE	TRUE
chr2	178577695	T	A	ENST00000589042	ENSG00000155657	TTN	TRUE	TRUE
chr2	178577698	C	A	ENST00000589042	ENSG00000155657	TTN	TRUE	TRUE
chr2	178577704	C	A	ENST00000589042	ENSG00000155657	TTN
chr2	178577729	A	T	ENST00000589042	ENSG00000155657	TTN
chr2	178577734	C	A	ENST00000589042	ENSG00000155657	TTN
chr2	178577758	T	A	ENST00000589042	ENSG00000155657	TTN
chr2	178577762	C	T	ENST00000589042	ENSG00000155657	TTN
chr2	178577763	C	T	ENST00000589042	ENSG00000155657	TTN
chr2	178577770	T	A	ENST00000589042	ENSG00000155657	TTN
chr2	178577772	G	T	ENST00000589042	ENSG00000155657	TTN
chr2	178577785	G	A	ENST00000589042	ENSG00000155657	TTN
chr2	178577788	T	A	ENST00000589042	ENSG00000155657	TTN
chr2	178577791	C	A	ENST00000589042	ENSG00000155657	TTN
chr2	178577798	A	C	ENST00000589042	ENSG00000155657	TTN
chr2	178577798	A	T	ENST00000589042	ENSG00000155657	TTN
chr2	178577803	C	A	ENST00000589042	ENSG00000155657	TTN	TRUE	TRUE
chr2	178577808	A	C	ENST00000589042	ENSG00000155657	TTN	TRUE	TRUE
chr2	178577808	A	T	ENST00000589042	ENSG00000155657	TTN	TRUE	TRUE
chr2	178577812	T	A	ENST00000589042	ENSG00000155657	TTN	TRUE	TRUE
chr2	178577825	A	C	ENST00000589042	ENSG00000155657	TTN	TRUE	TRUE
chr2	178577825	A	T	ENST00000589042	ENSG00000155657	TTN	TRUE	TRUE
chr2	178577830	T	A	ENST00000589042	ENSG00000155657	TTN	TRUE	TRUE
chr2	178577836	C	A	ENST00000589042	ENSG00000155657	TTN	TRUE	TRUE
chr2	178577840	C	T	ENST00000589042	ENSG00000155657	TTN	TRUE	TRUE
chr2	178577841	C	T	ENST00000589042	ENSG00000155657	TTN	TRUE	TRUE
chr2	178577856	G	C	ENST00000589042	ENSG00000155657	TTN	TRUE	TRUE
chr2	178577856	G	T	ENST00000589042	ENSG00000155657	TTN	TRUE	TRUE
chr2	178577881	C	A	ENST00000589042	ENSG00000155657	TTN	TRUE	TRUE
chr2	178577887	T	A	ENST00000589042	ENSG00000155657	TTN	TRUE	TRUE
chr2	178577890	C	A	ENST00000589042	ENSG00000155657	TTN	TRUE	TRUE
chr2	178577899	C	A	ENST00000589042	ENSG00000155657	TTN	TRUE	FALSE
chr2	178577899	C	G	ENST00000589042	ENSG00000155657	TTN	TRUE	FALSE
chr2	178577899	C	T	ENST00000589042	ENSG00000155657	TTN	TRUE	FALSE
chr2	178577900	T	A	ENST00000589042	ENSG00000155657	TTN	TRUE	FALSE
chr2	178577900	T	C	ENST00000589042	ENSG00000155657	TTN	TRUE	FALSE
chr2	178577900	T	G	ENST00000589042	ENSG00000155657	TTN	TRUE	FALSE
chr2	178577986	A	C	ENST00000589042	ENSG00000155657	TTN	TRUE	FALSE
chr2	178577986	A	G	ENST00000589042	ENSG00000155657	TTN	TRUE	FALSE
chr2	178577986	A	T	ENST00000589042	ENSG00000155657	TTN	TRUE	FALSE
chr2	178577987	C	A	ENST00000589042	ENSG00000155657	TTN	TRUE	FALSE
chr2	178577987	C	G	ENST00000589042	ENSG00000155657	TTN	TRUE	FALSE
chr2	178577987	C	T	ENST00000589042	ENSG00000155657	TTN	TRUE	FALSE
chr2	178578015	C	A	ENST00000589042	ENSG00000155657	TTN	TRUE	TRUE
chr2	178578017	G	C	ENST00000589042	ENSG00000155657	TTN	TRUE	TRUE
chr2	178578017	G	T	ENST00000589042	ENSG00000155657	TTN	TRUE	TRUE
chr2	178578033	T	A	ENST00000589042	ENSG00000155657	TTN	TRUE	TRUE
chr2	178578047	A	C	ENST00000589042	ENSG00000155657	TTN	TRUE	TRUE
chr2	178578047	A	T	ENST00000589042	ENSG00000155657	TTN	TRUE	TRUE
chr2	178578066	G	A	ENST00000589042	ENSG00000155657	TTN	TRUE	TRUE
chr2	178578072	C	A	ENST00000589042	ENSG00000155657	TTN	TRUE	TRUE
chr2	178578073	A	C	ENST00000589042	ENSG00000155657	TTN	TRUE	TRUE
chr2	178578073	A	T	ENST00000589042	ENSG00000155657	TTN	TRUE	TRUE
chr2	178578078	C	A	ENST00000589042	ENSG00000155657	TTN	TRUE	TRUE
chr2	178578087	C	A	ENST00000589042	ENSG00000155657	TTN	TRUE	TRUE
chr2	178578092	A	C	ENST00000589042	ENSG00000155657	TTN	TRUE	TRUE
chr2	178578092	A	T	ENST00000589042	ENSG00000155657	TTN	TRUE	TRUE
chr2	178578096	C	A	ENST00000589042	ENSG00000155657	TTN	TRUE	TRUE
chr2	178578105	T	A	ENST00000589042	ENSG00000155657	TTN	TRUE	TRUE
chr2	178578114	T	A	ENST00000589042	ENSG00000155657	TTN	TRUE	TRUE
chr2	178578132	T	A	ENST00000589042	ENSG00000155657	TTN	TRUE	TRUE
chr2	178578141	T	A	ENST00000589042	ENSG00000155657	TTN	TRUE	TRUE
chr2	178578144	T	A	ENST00000589042	ENSG00000155657	TTN	TRUE	TRUE
chr2	178578145	C	T	ENST00000589042	ENSG00000155657	TTN	TRUE	TRUE
chr2	178578146	C	T	ENST00000589042	ENSG00000155657	TTN	TRUE	TRUE
chr2	178578149	A	T	ENST00000589042	ENSG00000155657	TTN	TRUE	TRUE
chr2	178578162	T	A	ENST00000589042	ENSG00000155657	TTN	TRUE	TRUE
chr2	178578165	C	A	ENST00000589042	ENSG00000155657	TTN	TRUE	TRUE
chr2	178578168	T	A	ENST00000589042	ENSG00000155657	TTN	TRUE	TRUE
chr2	178578174	C	A	ENST00000589042	ENSG00000155657	TTN	TRUE	TRUE
chr2	178578181	A	C	ENST00000589042	ENSG00000155657	TTN	TRUE	TRUE
chr2	178578181	A	T	ENST00000589042	ENSG00000155657	TTN	TRUE	TRUE
chr2	178578186	C	A	ENST00000589042	ENSG00000155657	TTN	TRUE	FALSE
chr2	178578186	C	G	ENST00000589042	ENSG00000155657	TTN	TRUE	FALSE
chr2	178578186	C	T	ENST00000589042	ENSG00000155657	TTN	TRUE	FALSE
chr2	178578187	T	A	ENST00000589042	ENSG00000155657	TTN	TRUE	FALSE
chr2	178578187	T	C	ENST00000589042	ENSG00000155657	TTN	TRUE	FALSE
chr2	178578187	T	G	ENST00000589042	ENSG00000155657	TTN	TRUE	FALSE
chr2	178578609	A	C	ENST00000589042	ENSG00000155657	TTN	TRUE	FALSE
chr2	178578609	A	G	ENST00000589042	ENSG00000155657	TTN	TRUE	FALSE
chr2	178578609	A	T	ENST00000589042	ENSG00000155657	TTN	TRUE	FALSE
chr2	178578610	C	A	ENST00000589042	ENSG00000155657	TTN	TRUE	FALSE
chr2	178578610	C	G	ENST00000589042	ENSG00000155657	TTN	TRUE	FALSE
chr2	178578610	C	T	ENST00000589042	ENSG00000155657	TTN	TRUE	FALSE
chr2	178578635	T	A	ENST00000589042	ENSG00000155657	TTN	TRUE	TRUE
chr2	178578638	T	A	ENST00000589042	ENSG00000155657	TTN	TRUE	TRUE
chr2	178578648	C	T	ENST00000589042	ENSG00000155657	TTN	TRUE	TRUE
chr2	178578649	C	T	ENST00000589042	ENSG00000155657	TTN	TRUE	TRUE
chr2	178578664	G	C	ENST00000589042	ENSG00000155657	TTN	TRUE	TRUE
chr2	178578664	G	T	ENST00000589042	ENSG00000155657	TTN	TRUE	TRUE
chr2	178578674	T	A	ENST00000589042	ENSG00000155657	TTN	TRUE	TRUE
chr2	178578716	C	A	ENST00000589042	ENSG00000155657	TTN	TRUE	FALSE
chr2	178578716	C	G	ENST00000589042	ENSG00000155657	TTN	TRUE	FALSE
chr2	178578716	C	T	ENST00000589042	ENSG00000155657	TTN	TRUE	FALSE
chr2	178578717	T	A	ENST00000589042	ENSG00000155657	TTN	TRUE	FALSE
chr2	178578717	T	C	ENST00000589042	ENSG00000155657	TTN	TRUE	FALSE
chr2	178578717	T	G	ENST00000589042	ENSG00000155657	TTN	TRUE	FALSE
chr2	178578804	A	C	ENST00000589042	ENSG00000155657	TTN	TRUE	FALSE
chr2	178578804	A	G	ENST00000589042	ENSG00000155657	TTN	FALSE	FALSE
chr2	178578804	A	T	ENST00000589042	ENSG00000155657	TTN	TRUE	FALSE
chr2	178578805	C	A	ENST00000589042	ENSG00000155657	TTN	TRUE	FALSE
chr2	178578805	C	G	ENST00000589042	ENSG00000155657	TTN	TRUE	FALSE
chr2	178578805	C	T	ENST00000589042	ENSG00000155657	TTN	TRUE	FALSE
chr2	178578818	T	A	ENST00000589042	ENSG00000155657	TTN	TRUE	TRUE
chr2	178578833	C	A	ENST00000589042	ENSG00000155657	TTN	TRUE	TRUE
chr2	178578835	G	T	ENST00000589042	ENSG00000155657	TTN	TRUE	TRUE
chr2	178578839	T	A	ENST00000589042	ENSG00000155657	TTN	TRUE	TRUE
chr2	178578848	C	A	ENST00000589042	ENSG00000155657	TTN	TRUE	TRUE
chr2	178578858	A	C	ENST00000589042	ENSG00000155657	TTN	TRUE	TRUE
chr2	178578858	A	T	ENST00000589042	ENSG00000155657	TTN	TRUE	TRUE
chr2	178578863	T	A	ENST00000589042	ENSG00000155657	TTN	TRUE	TRUE
chr2	178578869	C	A	ENST00000589042	ENSG00000155657	TTN	TRUE	TRUE
chr2	178578888	A	C	ENST00000589042	ENSG00000155657	TTN	TRUE	TRUE
chr2	178578888	A	T	ENST00000589042	ENSG00000155657	TTN	TRUE	TRUE
chr2	178578893	C	A	ENST00000589042	ENSG00000155657	TTN	TRUE	TRUE
chr2	178578902	C	A	ENST00000589042	ENSG00000155657	TTN	TRUE	TRUE
chr2	178578911	T	A	ENST00000589042	ENSG00000155657	TTN	TRUE	TRUE
chr2	178578920	T	A	ENST00000589042	ENSG00000155657	TTN	TRUE	TRUE
chr2	178578932	T	A	ENST00000589042	ENSG00000155657	TTN	TRUE	TRUE
chr2	178578935	G	A	ENST00000589042	ENSG00000155657	TTN	TRUE	TRUE
chr2	178578943	G	C	ENST00000589042	ENSG00000155657	TTN	TRUE	TRUE
chr2	178578943	G	T	ENST00000589042	ENSG00000155657	TTN	TRUE	TRUE
chr2	178578948	G	T	ENST00000589042	ENSG00000155657	TTN	TRUE	TRUE
chr2	178578957	C	T	ENST00000589042	ENSG00000155657	TTN	TRUE	TRUE
chr2	178578958	C	T	ENST00000589042	ENSG00000155657	TTN	TRUE	TRUE
chr2	178578962	T	A	ENST00000589042	ENSG00000155657	TTN	TRUE	TRUE
chr2	178578983	T	A	ENST00000589042	ENSG00000155657	TTN	TRUE	TRUE
chr2	178578986	C	A	ENST00000589042	ENSG00000155657	TTN	TRUE	TRUE
chr2	178578993	A	C	ENST00000589042	ENSG00000155657	TTN	TRUE	TRUE
chr2	178578993	A	T	ENST00000589042	ENSG00000155657	TTN	TRUE	TRUE
chr2	178579007	C	A	ENST00000589042	ENSG00000155657	TTN	TRUE	TRUE
chr2	178579016	C	A	ENST00000589042	ENSG00000155657	TTN	TRUE	TRUE
chr2	178579025	T	A	ENST00000589042	ENSG00000155657	TTN	TRUE	TRUE
chr2	178579035	C	T	ENST00000589042	ENSG00000155657	TTN	TRUE	TRUE
chr2	178579036	C	T	ENST00000589042	ENSG00000155657	TTN	TRUE	TRUE
chr2	178579040	T	A	ENST00000589042	ENSG00000155657	TTN	TRUE	TRUE
chr2	178579042	A	C	ENST00000589042	ENSG00000155657	TTN	TRUE	TRUE
chr2	178579042	A	T	ENST00000589042	ENSG00000155657	TTN	TRUE	TRUE
chr2	178579055	C	A	ENST00000589042	ENSG00000155657	TTN	TRUE	TRUE
chr2	178579067	C	A	ENST00000589042	ENSG00000155657	TTN	TRUE	TRUE
chr2	178579076	T	A	ENST00000589042	ENSG00000155657	TTN	TRUE	TRUE
chr2	178579085	C	A	ENST00000589042	ENSG00000155657	TTN	TRUE	TRUE
chr2	178579103	T	A	ENST00000589042	ENSG00000155657	TTN	TRUE	TRUE
chr2	178579115	T	A	ENST00000589042	ENSG00000155657	TTN	TRUE	TRUE
chr2	178579130	C	A	ENST00000589042	ENSG00000155657	TTN	TRUE	TRUE
chr2	178579133	C	A	ENST00000589042	ENSG00000155657	TTN	TRUE	TRUE
chr2	178579136	T	A	ENST00000589042	ENSG00000155657	TTN	TRUE	TRUE
chr2	178579154	T	A	ENST00000589042	ENSG00000155657	TTN	TRUE	TRUE
chr2	178579167	G	C	ENST00000589042	ENSG00000155657	TTN	TRUE	TRUE
chr2	178579167	G	T	ENST00000589042	ENSG00000155657	TTN	TRUE	TRUE
chr2	178579172	T	A	ENST00000589042	ENSG00000155657	TTN	TRUE	TRUE
chr2	178579175	C	A	ENST00000589042	ENSG00000155657	TTN	TRUE	TRUE
chr2	178579187	T	A	ENST00000589042	ENSG00000155657	TTN	TRUE	TRUE
chr2	178579190	G	A	ENST00000589042	ENSG00000155657	TTN	TRUE	TRUE
chr2	178579191	G	T	ENST00000589042	ENSG00000155657	TTN	TRUE	TRUE
chr2	178579197	G	C	ENST00000589042	ENSG00000155657	TTN	TRUE	TRUE
chr2	178579197	G	T	ENST00000589042	ENSG00000155657	TTN	TRUE	TRUE
chr2	178579228	G	C	ENST00000589042	ENSG00000155657	TTN	TRUE	TRUE
chr2	178579228	G	T	ENST00000589042	ENSG00000155657	TTN	TRUE	TRUE
chr2	178579232	C	A	ENST00000589042	ENSG00000155657	TTN	TRUE	TRUE
chr2	178579244	T	A	ENST00000589042	ENSG00000155657	TTN	TRUE	TRUE
chr2	178579268	C	A	ENST00000589042	ENSG00000155657	TTN	TRUE	TRUE
chr2	178579274	T	A	ENST00000589042	ENSG00000155657	TTN	TRUE	TRUE
chr2	178579277	T	A	ENST00000589042	ENSG00000155657	TTN	TRUE	TRUE
chr2	178579278	C	T	ENST00000589042	ENSG00000155657	TTN	TRUE	TRUE
chr2	178579279	C	T	ENST00000589042	ENSG00000155657	TTN	TRUE	TRUE
chr2	178579288	G	C	ENST00000589042	ENSG00000155657	TTN	TRUE	TRUE
chr2	178579288	G	T	ENST00000589042	ENSG00000155657	TTN	TRUE	TRUE
chr2	178579301	T	A	ENST00000589042	ENSG00000155657	TTN	TRUE	TRUE
chr2	178579307	T	A	ENST00000589042	ENSG00000155657	TTN	TRUE	TRUE
chr2	178579319	T	A	ENST00000589042	ENSG00000155657	TTN	TRUE	TRUE
chr2	178579340	C	A	ENST00000589042	ENSG00000155657	TTN	TRUE	TRUE
chr2	178579343	T	A	ENST00000589042	ENSG00000155657	TTN	TRUE	TRUE
chr2	178579348	A	T	ENST00000589042	ENSG00000155657	TTN	TRUE	TRUE
chr2	178579350	G	C	ENST00000589042	ENSG00000155657	TTN	TRUE	TRUE
chr2	178579350	G	T	ENST00000589042	ENSG00000155657	TTN	TRUE	TRUE
chr2	178579353	G	T	ENST00000589042	ENSG00000155657	TTN	TRUE	TRUE
chr2	178579357	A	T	ENST00000589042	ENSG00000155657	TTN	TRUE	TRUE
chr2	178579373	T	A	ENST00000589042	ENSG00000155657	TTN	TRUE	TRUE
chr2	178579375	A	C	ENST00000589042	ENSG00000155657	TTN	TRUE	TRUE
chr2	178579375	A	T	ENST00000589042	ENSG00000155657	TTN	TRUE	TRUE
chr2	178579394	C	A	ENST00000589042	ENSG00000155657	TTN	TRUE	FALSE
chr2	178579394	C	G	ENST00000589042	ENSG00000155657	TTN	TRUE	FALSE
chr2	178579394	C	T	ENST00000589042	ENSG00000155657	TTN	TRUE	FALSE
chr2	178579395	T	A	ENST00000589042	ENSG00000155657	TTN	TRUE	FALSE
chr2	178579395	T	C	ENST00000589042	ENSG00000155657	TTN	TRUE	FALSE
chr2	178579395	T	G	ENST00000589042	ENSG00000155657	TTN	TRUE	FALSE
chr2	178579559	A	C	ENST00000589042	ENSG00000155657	TTN	TRUE	FALSE
chr2	178579559	A	G	ENST00000589042	ENSG00000155657	TTN	TRUE	FALSE
chr2	178579559	A	T	ENST00000589042	ENSG00000155657	TTN	TRUE	FALSE
chr2	178579560	C	A	ENST00000589042	ENSG00000155657	TTN	TRUE	FALSE
chr2	178579560	C	G	ENST00000589042	ENSG00000155657	TTN	TRUE	FALSE
chr2	178579560	C	T	ENST00000589042	ENSG00000155657	TTN	TRUE	FALSE
chr2	178579591	C	A	ENST00000589042	ENSG00000155657	TTN	TRUE	TRUE
chr2	178579603	C	A	ENST00000589042	ENSG00000155657	TTN	TRUE	TRUE
chr2	178579606	C	A	ENST00000589042	ENSG00000155657	TTN	TRUE	TRUE
chr2	178579609	C	A	ENST00000589042	ENSG00000155657	TTN	TRUE	TRUE
chr2	178579615	C	A	ENST00000589042	ENSG00000155657	TTN	TRUE	TRUE
chr2	178579621	C	A	ENST00000589042	ENSG00000155657	TTN	TRUE	TRUE
chr2	178579633	T	A	ENST00000589042	ENSG00000155657	TTN	TRUE	TRUE
chr2	178579640	A	C	ENST00000589042	ENSG00000155657	TTN	TRUE	TRUE
chr2	178579640	A	T	ENST00000589042	ENSG00000155657	TTN	TRUE	TRUE
chr2	178579645	C	A	ENST00000589042	ENSG00000155657	TTN	TRUE	TRUE
chr2	178579648	T	A	ENST00000589042	ENSG00000155657	TTN	TRUE	TRUE
chr2	178579654	C	A	ENST00000589042	ENSG00000155657	TTN	TRUE	TRUE
chr2	178579659	A	T	ENST00000589042	ENSG00000155657	TTN	TRUE	TRUE
chr2	178579666	T	A	ENST00000589042	ENSG00000155657	TTN	TRUE	TRUE
chr2	178579673	G	C	ENST00000589042	ENSG00000155657	TTN	TRUE	TRUE
chr2	178579673	G	T	ENST00000589042	ENSG00000155657	TTN	TRUE	TRUE
chr2	178579678	G	A	ENST00000589042	ENSG00000155657	TTN	TRUE	TRUE
chr2	178579686	A	C	ENST00000589042	ENSG00000155657	TTN	TRUE	TRUE
chr2	178579686	A	T	ENST00000589042	ENSG00000155657	TTN	TRUE	TRUE
chr2	178579693	T	A	ENST00000589042	ENSG00000155657	TTN	TRUE	TRUE
chr2	178579702	G	A	ENST00000589042	ENSG00000155657	TTN	TRUE	TRUE
chr2	178579705	G	A	ENST00000589042	ENSG00000155657	TTN	TRUE	TRUE
chr2	178579706	C	T	ENST00000589042	ENSG00000155657	TTN	TRUE	TRUE
chr2	178579707	C	T	ENST00000589042	ENSG00000155657	TTN	TRUE	TRUE
chr2	178579711	T	A	ENST00000589042	ENSG00000155657	TTN	TRUE	TRUE
chr2	178579717	C	A	ENST00000589042	ENSG00000155657	TTN	TRUE	TRUE
chr2	178579720	C	A	ENST00000589042	ENSG00000155657	TTN	TRUE	TRUE
chr2	178579739	A	C	ENST00000589042	ENSG00000155657	TTN	TRUE	TRUE
chr2	178579739	A	T	ENST00000589042	ENSG00000155657	TTN	TRUE	TRUE
chr2	178579744	C	A	ENST00000589042	ENSG00000155657	TTN	TRUE	TRUE
chr2	178579759	C	A	ENST00000589042	ENSG00000155657	TTN	TRUE	TRUE
chr2	178579777	T	A	ENST00000589042	ENSG00000155657	TTN	TRUE	TRUE
chr2	178579780	T	A	ENST00000589042	ENSG00000155657	TTN	TRUE	TRUE
chr2	178579781	C	T	ENST00000589042	ENSG00000155657	TTN	TRUE	TRUE
chr2	178579782	C	T	ENST00000589042	ENSG00000155657	TTN	TRUE	TRUE
chr2	178579793	A	T	ENST00000589042	ENSG00000155657	TTN	TRUE	TRUE
chr2	178579800	G	C	ENST00000589042	ENSG00000155657	TTN	TRUE	TRUE
chr2	178579800	G	T	ENST00000589042	ENSG00000155657	TTN	TRUE	TRUE
chr2	178579804	T	A	ENST00000589042	ENSG00000155657	TTN	TRUE	TRUE
chr2	178579822	T	A	ENST00000589042	ENSG00000155657	TTN	TRUE	TRUE
chr2	178579840	C	A	ENST00000589042	ENSG00000155657	TTN	TRUE	TRUE
chr2	178579849	C	A	ENST00000589042	ENSG00000155657	TTN	TRUE	FALSE
chr2	178579849	C	G	ENST00000589042	ENSG00000155657	TTN	TRUE	FALSE
chr2	178579849	C	T	ENST00000589042	ENSG00000155657	TTN	TRUE	FALSE
chr2	178579850	T	A	ENST00000589042	ENSG00000155657	TTN	TRUE	FALSE
chr2	178579850	T	C	ENST00000589042	ENSG00000155657	TTN	TRUE	FALSE
chr2	178579850	T	G	ENST00000589042	ENSG00000155657	TTN	TRUE	FALSE
chr2	178579937	A	C	ENST00000589042	ENSG00000155657	TTN	TRUE	FALSE
chr2	178579937	A	G	ENST00000589042	ENSG00000155657	TTN	TRUE	FALSE
chr2	178579937	A	T	ENST00000589042	ENSG00000155657	TTN	TRUE	FALSE
chr2	178579938	C	A	ENST00000589042	ENSG00000155657	TTN	TRUE	FALSE
chr2	178579938	C	G	ENST00000589042	ENSG00000155657	TTN	TRUE	FALSE
chr2	178579938	C	T	ENST00000589042	ENSG00000155657	TTN	TRUE	FALSE
chr2	178579939	G	A	ENST00000589042	ENSG00000155657	TTN	TRUE	TRUE
chr2	178579948	T	A	ENST00000589042	ENSG00000155657	TTN	TRUE	TRUE
chr2	178579966	C	A	ENST00000589042	ENSG00000155657	TTN	TRUE	TRUE
chr2	178579985	A	C	ENST00000589042	ENSG00000155657	TTN	TRUE	TRUE
chr2	178579985	A	T	ENST00000589042	ENSG00000155657	TTN	TRUE	TRUE
chr2	178579990	C	A	ENST00000589042	ENSG00000155657	TTN	TRUE	TRUE
chr2	178579996	C	A	ENST00000589042	ENSG00000155657	TTN	TRUE	TRUE
chr2	178580008	G	A	ENST00000589042	ENSG00000155657	TTN	TRUE	TRUE
chr2	178580015	G	C	ENST00000589042	ENSG00000155657	TTN	TRUE	TRUE
chr2	178580015	G	T	ENST00000589042	ENSG00000155657	TTN	TRUE	TRUE
chr2	178580023	T	A	ENST00000589042	ENSG00000155657	TTN	TRUE	TRUE
chr2	178580026	C	A	ENST00000589042	ENSG00000155657	TTN	TRUE	TRUE
chr2	178580029	C	A	ENST00000589042	ENSG00000155657	TTN	TRUE	TRUE
chr2	178580032	C	A	ENST00000589042	ENSG00000155657	TTN	TRUE	TRUE
chr2	178580034	A	T	ENST00000589042	ENSG00000155657	TTN	TRUE	TRUE
chr2	178580047	T	A	ENST00000589042	ENSG00000155657	TTN	TRUE	TRUE
chr2	178580059	T	A	ENST00000589042	ENSG00000155657	TTN	TRUE	TRUE
chr2	178580063	G	T	ENST00000589042	ENSG00000155657	TTN	TRUE	TRUE
chr2	178580068	C	A	ENST00000589042	ENSG00000155657	TTN	TRUE	TRUE
chr2	178580084	C	T	ENST00000589042	ENSG00000155657	TTN	TRUE	TRUE
chr2	178580085	C	T	ENST00000589042	ENSG00000155657	TTN	TRUE	TRUE
chr2	178580092	T	A	ENST00000589042	ENSG00000155657	TTN	TRUE	TRUE
chr2	178580098	C	A	ENST00000589042	ENSG00000155657	TTN	TRUE	TRUE
chr2	178580110	T	A	ENST00000589042	ENSG00000155657	TTN	TRUE	TRUE
chr2	178580113	G	A	ENST00000589042	ENSG00000155657	TTN	TRUE	TRUE
chr2	178580120	A	C	ENST00000589042	ENSG00000155657	TTN	TRUE	TRUE
chr2	178580120	A	T	ENST00000589042	ENSG00000155657	TTN	TRUE	TRUE
chr2	178580140	C	A	ENST00000589042	ENSG00000155657	TTN	TRUE	TRUE
chr2	178580161	C	A	ENST00000589042	ENSG00000155657	TTN	TRUE	TRUE
chr2	178580162	C	T	ENST00000589042	ENSG00000155657	TTN	TRUE	TRUE
chr2	178580163	C	T	ENST00000589042	ENSG00000155657	TTN	TRUE	TRUE
chr2	178580171	A	C	ENST00000589042	ENSG00000155657	TTN	TRUE	TRUE
chr2	178580171	A	T	ENST00000589042	ENSG00000155657	TTN	TRUE	TRUE
chr2	178580185	T	A	ENST00000589042	ENSG00000155657	TTN	TRUE	TRUE
chr2	178580194	C	A	ENST00000589042	ENSG00000155657	TTN	TRUE	TRUE
chr2	178580197	T	A	ENST00000589042	ENSG00000155657	TTN	TRUE	TRUE
chr2	178580230	C	A	ENST00000589042	ENSG00000155657	TTN	TRUE	FALSE
chr2	178580230	C	G	ENST00000589042	ENSG00000155657	TTN	TRUE	FALSE
chr2	178580230	C	T	ENST00000589042	ENSG00000155657	TTN	TRUE	FALSE
chr2	178580231	T	A	ENST00000589042	ENSG00000155657	TTN	TRUE	FALSE
chr2	178580231	T	C	ENST00000589042	ENSG00000155657	TTN	TRUE	FALSE
chr2	178580231	T	G	ENST00000589042	ENSG00000155657	TTN	TRUE	FALSE
chr2	178580320	A	C	ENST00000589042	ENSG00000155657	TTN	TRUE	FALSE
chr2	178580320	A	G	ENST00000589042	ENSG00000155657	TTN	TRUE	FALSE
chr2	178580320	A	T	ENST00000589042	ENSG00000155657	TTN	TRUE	FALSE
chr2	178580321	C	A	ENST00000589042	ENSG00000155657	TTN	TRUE	FALSE
chr2	178580321	C	G	ENST00000589042	ENSG00000155657	TTN	TRUE	FALSE
chr2	178580321	C	T	ENST00000589042	ENSG00000155657	TTN	TRUE	FALSE
chr2	178580331	T	A	ENST00000589042	ENSG00000155657	TTN	TRUE	TRUE
chr2	178580344	A	C	ENST00000589042	ENSG00000155657	TTN	TRUE	TRUE
chr2	178580344	A	T	ENST00000589042	ENSG00000155657	TTN	TRUE	TRUE
chr2	178580349	C	A	ENST00000589042	ENSG00000155657	TTN	TRUE	TRUE
chr2	178580352	T	A	ENST00000589042	ENSG00000155657	TTN	TRUE	TRUE
chr2	178580355	T	A	ENST00000589042	ENSG00000155657	TTN	TRUE	TRUE
chr2	178580359	A	T	ENST00000589042	ENSG00000155657	TTN	TRUE	TRUE
chr2	178580370	C	A	ENST00000589042	ENSG00000155657	TTN	TRUE	TRUE
chr2	178580378	A	C	ENST00000589042	ENSG00000155657	TTN	TRUE	TRUE
chr2	178580378	A	T	ENST00000589042	ENSG00000155657	TTN	TRUE	TRUE
chr2	178580383	A	C	ENST00000589042	ENSG00000155657	TTN
chr2	178580383	A	T	ENST00000589042	ENSG00000155657	TTN	TRUE	TRUE
chr2	178580388	T	A	ENST00000589042	ENSG00000155657	TTN	TRUE	TRUE
chr2	178580391	C	A	ENST00000589042	ENSG00000155657	TTN	TRUE	TRUE
chr2	178580398	A	C	ENST00000589042	ENSG00000155657	TTN	TRUE	TRUE
chr2	178580398	A	T	ENST00000589042	ENSG00000155657	TTN	TRUE	TRUE
chr2	178580403	T	A	ENST00000589042	ENSG00000155657	TTN	TRUE	TRUE
chr2	178580415	C	A	ENST00000589042	ENSG00000155657	TTN	TRUE	TRUE
chr2	178580416	A	T	ENST00000589042	ENSG00000155657	TTN	TRUE	TRUE
chr2	178580423	A	T	ENST00000589042	ENSG00000155657	TTN	TRUE	TRUE
chr2	178580444	G	C	ENST00000589042	ENSG00000155657	TTN	TRUE	TRUE
chr2	178580444	G	T	ENST00000589042	ENSG00000155657	TTN	TRUE	TRUE
chr2	178580448	T	A	ENST00000589042	ENSG00000155657	TTN	TRUE	TRUE
chr2	178580460	C	A	ENST00000589042	ENSG00000155657	TTN	TRUE	TRUE
chr2	178580472	T	A	ENST00000589042	ENSG00000155657	TTN	TRUE	TRUE
chr2	178580490	T	A	ENST00000589042	ENSG00000155657	TTN	TRUE	TRUE
chr2	178580494	C	T	ENST00000589042	ENSG00000155657	TTN	TRUE	TRUE
chr2	178580495	C	T	ENST00000589042	ENSG00000155657	TTN	TRUE	TRUE
chr2	178580505	T	A	ENST00000589042	ENSG00000155657	TTN	TRUE	TRUE
chr2	178580520	C	A	ENST00000589042	ENSG00000155657	TTN	TRUE	TRUE
chr2	178580523	T	A	ENST00000589042	ENSG00000155657	TTN	TRUE	TRUE
chr2	178580533	A	C	ENST00000589042	ENSG00000155657	TTN	TRUE	TRUE
chr2	178580533	A	T	ENST00000589042	ENSG00000155657	TTN	TRUE	TRUE
chr2	178580541	T	A	ENST00000589042	ENSG00000155657	TTN	TRUE	TRUE
chr2	178580553	C	A	ENST00000589042	ENSG00000155657	TTN	TRUE	TRUE
chr2	178580561	A	C	ENST00000589042	ENSG00000155657	TTN	TRUE	TRUE
chr2	178580561	A	T	ENST00000589042	ENSG00000155657	TTN	TRUE	TRUE
chr2	178580574	T	A	ENST00000589042	ENSG00000155657	TTN	TRUE	TRUE
chr2	178580579	A	C	ENST00000589042	ENSG00000155657	TTN	TRUE	TRUE
chr2	178580579	A	T	ENST00000589042	ENSG00000155657	TTN	TRUE	TRUE
chr2	178580595	C	A	ENST00000589042	ENSG00000155657	TTN	TRUE	TRUE
chr2	178580598	C	A	ENST00000589042	ENSG00000155657	TTN	TRUE	TRUE
chr2	178580601	C	A	ENST00000589042	ENSG00000155657	TTN	TRUE	TRUE
chr2	178580610	C	A	ENST00000589042	ENSG00000155657	TTN	FALSE	FALSE
chr2	178580610	C	G	ENST00000589042	ENSG00000155657	TTN	FALSE	FALSE
chr2	178580610	C	T	ENST00000589042	ENSG00000155657	TTN	FALSE	FALSE
chr2	178580611	T	A	ENST00000589042	ENSG00000155657	TTN	FALSE	FALSE
chr2	178580611	T	C	ENST00000589042	ENSG00000155657	TTN	FALSE	FALSE
chr2	178580611	T	G	ENST00000589042	ENSG00000155657	TTN	FALSE	FALSE
chr2	178581497	A	C	ENST00000589042	ENSG00000155657	TTN	TRUE	FALSE
chr2	178581497	A	G	ENST00000589042	ENSG00000155657	TTN	FALSE	FALSE
chr2	178581497	A	T	ENST00000589042	ENSG00000155657	TTN	TRUE	FALSE
chr2	178581498	C	A	ENST00000589042	ENSG00000155657	TTN	TRUE	FALSE
chr2	178581498	C	G	ENST00000589042	ENSG00000155657	TTN	TRUE	FALSE
chr2	178581498	C	T	ENST00000589042	ENSG00000155657	TTN	TRUE	FALSE
chr2	178581501	A	C	ENST00000589042	ENSG00000155657	TTN	TRUE	TRUE
chr2	178581501	A	T	ENST00000589042	ENSG00000155657	TTN	TRUE	TRUE
chr2	178581511	T	A	ENST00000589042	ENSG00000155657	TTN	TRUE	TRUE
chr2	178581515	A	C	ENST00000589042	ENSG00000155657	TTN	TRUE	TRUE
chr2	178581515	A	T	ENST00000589042	ENSG00000155657	TTN	TRUE	TRUE
chr2	178581523	T	A	ENST00000589042	ENSG00000155657	TTN	TRUE	TRUE
chr2	178581548	G	C	ENST00000589042	ENSG00000155657	TTN	TRUE	TRUE
chr2	178581548	G	T	ENST00000589042	ENSG00000155657	TTN	TRUE	TRUE
chr2	178581553	C	A	ENST00000589042	ENSG00000155657	TTN	TRUE	TRUE
chr2	178581559	T	A	ENST00000589042	ENSG00000155657	TTN	TRUE	TRUE
chr2	178581569	A	C	ENST00000589042	ENSG00000155657	TTN	TRUE	TRUE
chr2	178581569	A	T	ENST00000589042	ENSG00000155657	TTN	TRUE	TRUE
chr2	178581583	G	A	ENST00000589042	ENSG00000155657	TTN	TRUE	TRUE
chr2	178581584	A	C	ENST00000589042	ENSG00000155657	TTN	TRUE	TRUE
chr2	178581584	A	T	ENST00000589042	ENSG00000155657	TTN	TRUE	TRUE
chr2	178581589	G	A	ENST00000589042	ENSG00000155657	TTN	TRUE	TRUE
chr2	178581598	C	A	ENST00000589042	ENSG00000155657	TTN	TRUE	TRUE
chr2	178581616	C	A	ENST00000589042	ENSG00000155657	TTN	TRUE	TRUE
chr2	178581628	T	A	ENST00000589042	ENSG00000155657	TTN	TRUE	TRUE
chr2	178581631	G	A	ENST00000589042	ENSG00000155657	TTN	TRUE	TRUE
chr2	178581640	G	A	ENST00000589042	ENSG00000155657	TTN	TRUE	TRUE
chr2	178581645	A	C	ENST00000589042	ENSG00000155657	TTN	TRUE	TRUE
chr2	178581645	A	T	ENST00000589042	ENSG00000155657	TTN	TRUE	TRUE
chr2	178581650	G	T	ENST00000589042	ENSG00000155657	TTN	TRUE	TRUE
chr2	178581659	C	T	ENST00000589042	ENSG00000155657	TTN	TRUE	TRUE
chr2	178581660	C	T	ENST00000589042	ENSG00000155657	TTN	TRUE	TRUE
chr2	178581682	T	A	ENST00000589042	ENSG00000155657	TTN	TRUE	TRUE
chr2	178581688	C	A	ENST00000589042	ENSG00000155657	TTN	TRUE	TRUE
chr2	178581695	A	C	ENST00000589042	ENSG00000155657	TTN	TRUE	TRUE
chr2	178581695	A	T	ENST00000589042	ENSG00000155657	TTN	TRUE	TRUE
chr2	178581722	A	C	ENST00000589042	ENSG00000155657	TTN	TRUE	TRUE
chr2	178581722	A	T	ENST00000589042	ENSG00000155657	TTN	TRUE	TRUE
chr2	178581733	T	A	ENST00000589042	ENSG00000155657	TTN	TRUE	TRUE
chr2	178581737	C	T	ENST00000589042	ENSG00000155657	TTN	TRUE	TRUE
chr2	178581738	C	T	ENST00000589042	ENSG00000155657	TTN	TRUE	TRUE
chr2	178581770	A	C	ENST00000589042	ENSG00000155657	TTN	TRUE	TRUE
chr2	178581770	A	T	ENST00000589042	ENSG00000155657	TTN	TRUE	TRUE
chr2	178581778	T	A	ENST00000589042	ENSG00000155657	TTN	TRUE	TRUE
chr2	178581803	A	C	ENST00000589042	ENSG00000155657	TTN	TRUE	TRUE
chr2	178581803	A	T	ENST00000589042	ENSG00000155657	TTN	TRUE	TRUE
chr2	178581805	C	A	ENST00000589042	ENSG00000155657	TTN	TRUE	FALSE
chr2	178581805	C	G	ENST00000589042	ENSG00000155657	TTN	TRUE	FALSE
chr2	178581805	C	T	ENST00000589042	ENSG00000155657	TTN	TRUE	FALSE
chr2	178581806	T	A	ENST00000589042	ENSG00000155657	TTN	TRUE	FALSE
chr2	178581806	T	C	ENST00000589042	ENSG00000155657	TTN	TRUE	FALSE
chr2	178581806	T	G	ENST00000589042	ENSG00000155657	TTN	TRUE	FALSE
chr2	178581904	A	C	ENST00000589042	ENSG00000155657	TTN	TRUE	FALSE
chr2	178581904	A	G	ENST00000589042	ENSG00000155657	TTN	TRUE	FALSE
chr2	178581904	A	T	ENST00000589042	ENSG00000155657	TTN	TRUE	FALSE
chr2	178581905	C	A	ENST00000589042	ENSG00000155657	TTN	TRUE	FALSE
chr2	178581905	C	G	ENST00000589042	ENSG00000155657	TTN	TRUE	FALSE
chr2	178581905	C	T	ENST00000589042	ENSG00000155657	TTN	TRUE	FALSE
chr2	178581909	G	A	ENST00000589042	ENSG00000155657	TTN	TRUE	TRUE
chr2	178581922	A	C	ENST00000589042	ENSG00000155657	TTN	TRUE	TRUE
chr2	178581922	A	T	ENST00000589042	ENSG00000155657	TTN	TRUE	TRUE
chr2	178581933	T	A	ENST00000589042	ENSG00000155657	TTN	TRUE	TRUE
chr2	178581951	T	A	ENST00000589042	ENSG00000155657	TTN	TRUE	TRUE
chr2	178581960	C	A	ENST00000589042	ENSG00000155657	TTN	TRUE	TRUE
chr2	178581966	T	A	ENST00000589042	ENSG00000155657	TTN	TRUE	TRUE
chr2	178581990	C	A	ENST00000589042	ENSG00000155657	TTN	TRUE	TRUE
chr2	178581991	A	C	ENST00000589042	ENSG00000155657	TTN	TRUE	TRUE
chr2	178581991	A	T	ENST00000589042	ENSG00000155657	TTN	TRUE	TRUE
chr2	178581996	C	A	ENST00000589042	ENSG00000155657	TTN	TRUE	TRUE
chr2	178582005	C	A	ENST00000589042	ENSG00000155657	TTN	TRUE	TRUE
chr2	178582008	G	A	ENST00000589042	ENSG00000155657	TTN	TRUE	TRUE
chr2	178582023	T	A	ENST00000589042	ENSG00000155657	TTN	TRUE	TRUE
chr2	178582025	A	C	ENST00000589042	ENSG00000155657	TTN	TRUE	TRUE
chr2	178582025	A	T	ENST00000589042	ENSG00000155657	TTN	TRUE	TRUE
chr2	178582032	T	A	ENST00000589042	ENSG00000155657	TTN	TRUE	TRUE
chr2	178582035	C	A	ENST00000589042	ENSG00000155657	TTN	TRUE	TRUE
chr2	178582047	T	A	ENST00000589042	ENSG00000155657	TTN	TRUE	TRUE
chr2	178582050	T	A	ENST00000589042	ENSG00000155657	TTN	TRUE	TRUE
chr2	178582059	T	A	ENST00000589042	ENSG00000155657	TTN	TRUE	TRUE
chr2	178582063	C	T	ENST00000589042	ENSG00000155657	TTN	TRUE	TRUE
chr2	178582064	C	T	ENST00000589042	ENSG00000155657	TTN	TRUE	TRUE
chr2	178582077	G	A	ENST00000589042	ENSG00000155657	TTN	TRUE	TRUE
chr2	178582083	C	A	ENST00000589042	ENSG00000155657	TTN	TRUE	TRUE
chr2	178582089	T	A	ENST00000589042	ENSG00000155657	TTN	TRUE	TRUE
chr2	178582092	C	A	ENST00000589042	ENSG00000155657	TTN	TRUE	TRUE
chr2	178582097	A	T	ENST00000589042	ENSG00000155657	TTN	TRUE	TRUE
chr2	178582099	A	C	ENST00000589042	ENSG00000155657	TTN	TRUE	TRUE
chr2	178582099	A	T	ENST00000589042	ENSG00000155657	TTN	TRUE	TRUE
chr2	178582115	G	C	ENST00000589042	ENSG00000155657	TTN	TRUE	TRUE
chr2	178582115	G	T	ENST00000589042	ENSG00000155657	TTN	TRUE	TRUE
chr2	178582140	T	A	ENST00000589042	ENSG00000155657	TTN	TRUE	TRUE
chr2	178582141	C	T	ENST00000589042	ENSG00000155657	TTN	TRUE	TRUE
chr2	178582142	C	T	ENST00000589042	ENSG00000155657	TTN	TRUE	TRUE
chr2	178582164	T	A	ENST00000589042	ENSG00000155657	TTN	TRUE	TRUE
chr2	178582192	A	T	ENST00000589042	ENSG00000155657	TTN	TRUE	TRUE
chr2	178582200	C	A	ENST00000589042	ENSG00000155657	TTN	TRUE	TRUE
chr2	178582209	C	A	ENST00000589042	ENSG00000155657	TTN	TRUE	FALSE
chr2	178582209	C	G	ENST00000589042	ENSG00000155657	TTN	TRUE	FALSE
chr2	178582209	C	T	ENST00000589042	ENSG00000155657	TTN	TRUE	FALSE
chr2	178582210	T	A	ENST00000589042	ENSG00000155657	TTN	TRUE	FALSE
chr2	178582210	T	C	ENST00000589042	ENSG00000155657	TTN	TRUE	FALSE
chr2	178582210	T	G	ENST00000589042	ENSG00000155657	TTN	TRUE	FALSE
chr2	178582294	A	C	ENST00000589042	ENSG00000155657	TTN	TRUE	FALSE
chr2	178582294	A	G	ENST00000589042	ENSG00000155657	TTN	TRUE	FALSE
chr2	178582294	A	T	ENST00000589042	ENSG00000155657	TTN	TRUE	FALSE
chr2	178582295	C	A	ENST00000589042	ENSG00000155657	TTN	TRUE	FALSE
chr2	178582295	C	G	ENST00000589042	ENSG00000155657	TTN	TRUE	FALSE
chr2	178582295	C	T	ENST00000589042	ENSG00000155657	TTN	TRUE	FALSE
chr2	178582297	A	C	ENST00000589042	ENSG00000155657	TTN	TRUE	TRUE
chr2	178582297	A	T	ENST00000589042	ENSG00000155657	TTN	TRUE	TRUE
chr2	178582308	T	A	ENST00000589042	ENSG00000155657	TTN	TRUE	TRUE
chr2	178582323	C	A	ENST00000589042	ENSG00000155657	TTN	TRUE	TRUE
chr2	178582347	C	A	ENST00000589042	ENSG00000155657	TTN	TRUE	TRUE
chr2	178582348	A	C	ENST00000589042	ENSG00000155657	TTN	TRUE	TRUE
chr2	178582348	A	T	ENST00000589042	ENSG00000155657	TTN	TRUE	TRUE
chr2	178582353	T	A	ENST00000589042	ENSG00000155657	TTN	TRUE	TRUE
chr2	178582359	C	A	ENST00000589042	ENSG00000155657	TTN	TRUE	TRUE
chr2	178582363	A	T	ENST00000589042	ENSG00000155657	TTN	TRUE	TRUE
chr2	178582377	G	A	ENST00000589042	ENSG00000155657	TTN	TRUE	TRUE
chr2	178582378	A	C	ENST00000589042	ENSG00000155657	TTN	TRUE	TRUE
chr2	178582378	A	T	ENST00000589042	ENSG00000155657	TTN	TRUE	TRUE
chr2	178582383	C	A	ENST00000589042	ENSG00000155657	TTN	TRUE	TRUE
chr2	178582392	C	A	ENST00000589042	ENSG00000155657	TTN	TRUE	TRUE
chr2	178582401	T	A	ENST00000589042	ENSG00000155657	TTN	TRUE	TRUE
chr2	178582404	C	A	ENST00000589042	ENSG00000155657	TTN	TRUE	TRUE
chr2	178582411	G	T	ENST00000589042	ENSG00000155657	TTN	TRUE	TRUE
chr2	178582443	G	A	ENST00000589042	ENSG00000155657	TTN	TRUE	TRUE
chr2	178582447	C	T	ENST00000589042	ENSG00000155657	TTN	TRUE	TRUE
chr2	178582448	C	T	ENST00000589042	ENSG00000155657	TTN	TRUE	TRUE
chr2	178582467	C	A	ENST00000589042	ENSG00000155657	TTN	TRUE	TRUE
chr2	178582473	T	A	ENST00000589042	ENSG00000155657	TTN	TRUE	TRUE
chr2	178582483	A	C	ENST00000589042	ENSG00000155657	TTN	TRUE	TRUE
chr2	178582483	A	T	ENST00000589042	ENSG00000155657	TTN	TRUE	TRUE
chr2	178582497	C	A	ENST00000589042	ENSG00000155657	TTN	TRUE	TRUE
chr2	178582499	G	C	ENST00000589042	ENSG00000155657	TTN	TRUE	TRUE
chr2	178582499	G	T	ENST00000589042	ENSG00000155657	TTN	TRUE	TRUE
chr2	178582506	C	A	ENST00000589042	ENSG00000155657	TTN	TRUE	TRUE
chr2	178582512	C	A	ENST00000589042	ENSG00000155657	TTN	TRUE	TRUE
chr2	178582524	C	A	ENST00000589042	ENSG00000155657	TTN	TRUE	TRUE
chr2	178582525	C	T	ENST00000589042	ENSG00000155657	TTN	TRUE	TRUE
chr2	178582526	C	T	ENST00000589042	ENSG00000155657	TTN	TRUE	TRUE
chr2	178582547	G	C	ENST00000589042	ENSG00000155657	TTN	TRUE	TRUE
chr2	178582547	G	T	ENST00000589042	ENSG00000155657	TTN	TRUE	TRUE
chr2	178582549	A	C	ENST00000589042	ENSG00000155657	TTN	TRUE	TRUE
chr2	178582549	A	T	ENST00000589042	ENSG00000155657	TTN	TRUE	TRUE
chr2	178582557	T	A	ENST00000589042	ENSG00000155657	TTN	TRUE	TRUE
chr2	178582566	T	A	ENST00000589042	ENSG00000155657	TTN	TRUE	TRUE
chr2	178582590	T	A	ENST00000589042	ENSG00000155657	TTN	TRUE	TRUE
chr2	178582593	C	A	ENST00000589042	ENSG00000155657	TTN	TRUE	FALSE
chr2	178582593	C	G	ENST00000589042	ENSG00000155657	TTN	TRUE	FALSE
chr2	178582593	C	T	ENST00000589042	ENSG00000155657	TTN	TRUE	FALSE
chr2	178582594	T	A	ENST00000589042	ENSG00000155657	TTN	TRUE	FALSE
chr2	178582594	T	C	ENST00000589042	ENSG00000155657	TTN	TRUE	FALSE
chr2	178582594	T	G	ENST00000589042	ENSG00000155657	TTN	TRUE	FALSE
chr2	178582938	A	C	ENST00000589042	ENSG00000155657	TTN	TRUE	FALSE
chr2	178582938	A	G	ENST00000589042	ENSG00000155657	TTN	TRUE	FALSE
chr2	178582938	A	T	ENST00000589042	ENSG00000155657	TTN	TRUE	FALSE
chr2	178582939	C	A	ENST00000589042	ENSG00000155657	TTN	TRUE	FALSE
chr2	178582939	C	G	ENST00000589042	ENSG00000155657	TTN	TRUE	FALSE
chr2	178582939	C	T	ENST00000589042	ENSG00000155657	TTN	TRUE	FALSE
chr2	178582942	A	C	ENST00000589042	ENSG00000155657	TTN	TRUE	TRUE
chr2	178582942	A	T	ENST00000589042	ENSG00000155657	TTN	TRUE	TRUE
chr2	178582949	T	A	ENST00000589042	ENSG00000155657	TTN	TRUE	TRUE
chr2	178582955	T	A	ENST00000589042	ENSG00000155657	TTN	TRUE	TRUE
chr2	178582966	G	C	ENST00000589042	ENSG00000155657	TTN	TRUE	TRUE
chr2	178582966	G	T	ENST00000589042	ENSG00000155657	TTN	TRUE	TRUE
chr2	178582970	T	A	ENST00000589042	ENSG00000155657	TTN	TRUE	TRUE
chr2	178582981	G	C	ENST00000589042	ENSG00000155657	TTN	TRUE	TRUE
chr2	178582981	G	T	ENST00000589042	ENSG00000155657	TTN	TRUE	TRUE
chr2	178582988	C	A	ENST00000589042	ENSG00000155657	TTN	TRUE	TRUE
chr2	178583001	A	C	ENST00000589042	ENSG00000155657	TTN	TRUE	TRUE
chr2	178583001	A	T	ENST00000589042	ENSG00000155657	TTN	TRUE	TRUE
chr2	178583009	C	A	ENST00000589042	ENSG00000155657	TTN	TRUE	TRUE
chr2	178583011	G	C	ENST00000589042	ENSG00000155657	TTN	TRUE	TRUE
chr2	178583011	G	T	ENST00000589042	ENSG00000155657	TTN	TRUE	TRUE
chr2	178583018	T	A	ENST00000589042	ENSG00000155657	TTN	TRUE	TRUE
chr2	178583039	C	A	ENST00000589042	ENSG00000155657	TTN	TRUE	TRUE
chr2	178583041	A	T	ENST00000589042	ENSG00000155657	TTN	TRUE	TRUE
chr2	178583046	G	T	ENST00000589042	ENSG00000155657	TTN	TRUE	TRUE
chr2	178583060	G	A	ENST00000589042	ENSG00000155657	TTN	TRUE	TRUE
chr2	178583072	T	A	ENST00000589042	ENSG00000155657	TTN	TRUE	TRUE
chr2	178583081	C	A	ENST00000589042	ENSG00000155657	TTN	TRUE	TRUE
chr2	178583090	T	A	ENST00000589042	ENSG00000155657	TTN	TRUE	TRUE
chr2	178583108	T	A	ENST00000589042	ENSG00000155657	TTN	TRUE	TRUE
chr2	178583111	T	A	ENST00000589042	ENSG00000155657	TTN	TRUE	TRUE
chr2	178583112	C	T	ENST00000589042	ENSG00000155657	TTN	TRUE	TRUE
chr2	178583113	C	T	ENST00000589042	ENSG00000155657	TTN	TRUE	TRUE
chr2	178583135	T	A	ENST00000589042	ENSG00000155657	TTN	TRUE	TRUE
chr2	178583155	A	T	ENST00000589042	ENSG00000155657	TTN	TRUE	TRUE
chr2	178583157	G	T	ENST00000589042	ENSG00000155657	TTN	TRUE	TRUE
chr2	178583171	C	A	ENST00000589042	ENSG00000155657	TTN	TRUE	TRUE
chr2	178583177	T	A	ENST00000589042	ENSG00000155657	TTN	TRUE	TRUE
chr2	178583188	A	T	ENST00000589042	ENSG00000155657	TTN	TRUE	TRUE
chr2	178583195	T	A	ENST00000589042	ENSG00000155657	TTN	TRUE	TRUE
chr2	178583228	C	A	ENST00000589042	ENSG00000155657	TTN	TRUE	FALSE
chr2	178583228	C	G	ENST00000589042	ENSG00000155657	TTN	TRUE	FALSE
chr2	178583228	C	T	ENST00000589042	ENSG00000155657	TTN	TRUE	FALSE
chr2	178583229	T	A	ENST00000589042	ENSG00000155657	TTN	TRUE	FALSE
chr2	178583229	T	C	ENST00000589042	ENSG00000155657	TTN	TRUE	FALSE
chr2	178583229	T	G	ENST00000589042	ENSG00000155657	TTN	TRUE	FALSE
chr2	178583605	A	C	ENST00000589042	ENSG00000155657	TTN	TRUE	FALSE
chr2	178583605	A	G	ENST00000589042	ENSG00000155657	TTN	TRUE	FALSE
chr2	178583605	A	T	ENST00000589042	ENSG00000155657	TTN	TRUE	FALSE
chr2	178583606	C	A	ENST00000589042	ENSG00000155657	TTN	TRUE	FALSE
chr2	178583606	C	G	ENST00000589042	ENSG00000155657	TTN	TRUE	FALSE
chr2	178583606	C	T	ENST00000589042	ENSG00000155657	TTN	TRUE	FALSE
chr2	178583613	C	A	ENST00000589042	ENSG00000155657	TTN	TRUE	TRUE
chr2	178583643	C	A	ENST00000589042	ENSG00000155657	TTN	TRUE	TRUE
chr2	178583685	T	A	ENST00000589042	ENSG00000155657	TTN	TRUE	TRUE
chr2	178583691	G	A	ENST00000589042	ENSG00000155657	TTN	TRUE	TRUE
chr2	178583692	A	C	ENST00000589042	ENSG00000155657	TTN	TRUE	TRUE
chr2	178583692	A	T	ENST00000589042	ENSG00000155657	TTN	TRUE	TRUE
chr2	178583697	G	A	ENST00000589042	ENSG00000155657	TTN	TRUE	TRUE
chr2	178583703	T	A	ENST00000589042	ENSG00000155657	TTN	TRUE	TRUE
chr2	178583706	C	A	ENST00000589042	ENSG00000155657	TTN	TRUE	TRUE
chr2	178583709	C	A	ENST00000589042	ENSG00000155657	TTN	TRUE	TRUE
chr2	178583725	G	C	ENST00000589042	ENSG00000155657	TTN	TRUE	TRUE
chr2	178583725	G	T	ENST00000589042	ENSG00000155657	TTN	TRUE	TRUE
chr2	178583730	C	A	ENST00000589042	ENSG00000155657	TTN	TRUE	TRUE
chr2	178583733	C	A	ENST00000589042	ENSG00000155657	TTN	TRUE	TRUE
chr2	178583736	G	A	ENST00000589042	ENSG00000155657	TTN	TRUE	TRUE
chr2	178583745	G	A	ENST00000589042	ENSG00000155657	TTN	TRUE	TRUE
chr2	178583761	G	T	ENST00000589042	ENSG00000155657	TTN	TRUE	TRUE
chr2	178583770	C	T	ENST00000589042	ENSG00000155657	TTN	TRUE	TRUE
chr2	178583771	C	T	ENST00000589042	ENSG00000155657	TTN	TRUE	TRUE
chr2	178583775	T	A	ENST00000589042	ENSG00000155657	TTN	TRUE	TRUE
chr2	178583790	T	A	ENST00000589042	ENSG00000155657	TTN	TRUE	TRUE
chr2	178583791	G	T	ENST00000589042	ENSG00000155657	TTN	TRUE	TRUE
chr2	178583799	C	A	ENST00000589042	ENSG00000155657	TTN	TRUE	TRUE
chr2	178583806	A	C	ENST00000589042	ENSG00000155657	TTN	TRUE	TRUE
chr2	178583806	A	T	ENST00000589042	ENSG00000155657	TTN	TRUE	TRUE
chr2	178583820	T	A	ENST00000589042	ENSG00000155657	TTN	TRUE	TRUE
chr2	178583829	C	A	ENST00000589042	ENSG00000155657	TTN	TRUE	TRUE
chr2	178583838	T	A	ENST00000589042	ENSG00000155657	TTN	TRUE	TRUE
chr2	178583848	C	T	ENST00000589042	ENSG00000155657	TTN	TRUE	TRUE
chr2	178583849	C	T	ENST00000589042	ENSG00000155657	TTN	TRUE	TRUE
chr2	178583871	T	A	ENST00000589042	ENSG00000155657	TTN	TRUE	TRUE
chr2	178583889	C	A	ENST00000589042	ENSG00000155657	TTN	TRUE	TRUE
chr2	178583895	T	A	ENST00000589042	ENSG00000155657	TTN	TRUE	TRUE
chr2	178583907	C	A	ENST00000589042	ENSG00000155657	TTN	TRUE	FALSE
chr2	178583907	C	G	ENST00000589042	ENSG00000155657	TTN	TRUE	FALSE
chr2	178583907	C	T	ENST00000589042	ENSG00000155657	TTN	TRUE	FALSE
chr2	178583908	T	A	ENST00000589042	ENSG00000155657	TTN	TRUE	FALSE
chr2	178583908	T	C	ENST00000589042	ENSG00000155657	TTN	TRUE	FALSE
chr2	178583908	T	G	ENST00000589042	ENSG00000155657	TTN	TRUE	FALSE
chr2	178584274	A	C	ENST00000589042	ENSG00000155657	TTN	TRUE	FALSE
chr2	178584274	A	G	ENST00000589042	ENSG00000155657	TTN	FALSE	FALSE
chr2	178584274	A	T	ENST00000589042	ENSG00000155657	TTN	TRUE	FALSE
chr2	178584275	C	A	ENST00000589042	ENSG00000155657	TTN	TRUE	FALSE
chr2	178584275	C	G	ENST00000589042	ENSG00000155657	TTN	TRUE	FALSE
chr2	178584275	C	T	ENST00000589042	ENSG00000155657	TTN	TRUE	FALSE
chr2	178584288	T	A	ENST00000589042	ENSG00000155657	TTN	TRUE	TRUE
chr2	178584298	A	C	ENST00000589042	ENSG00000155657	TTN	TRUE	TRUE
chr2	178584298	A	T	ENST00000589042	ENSG00000155657	TTN	TRUE	TRUE
chr2	178584303	C	A	ENST00000589042	ENSG00000155657	TTN	TRUE	TRUE
chr2	178584312	T	A	ENST00000589042	ENSG00000155657	TTN	TRUE	TRUE
chr2	178584330	C	A	ENST00000589042	ENSG00000155657	TTN	TRUE	TRUE
chr2	178584336	T	A	ENST00000589042	ENSG00000155657	TTN	TRUE	TRUE
chr2	178584346	A	C	ENST00000589042	ENSG00000155657	TTN	TRUE	TRUE
chr2	178584346	A	T	ENST00000589042	ENSG00000155657	TTN	TRUE	TRUE
chr2	178584354	T	A	ENST00000589042	ENSG00000155657	TTN	TRUE	TRUE
chr2	178584359	G	C	ENST00000589042	ENSG00000155657	TTN	TRUE	TRUE
chr2	178584359	G	T	ENST00000589042	ENSG00000155657	TTN	TRUE	TRUE
chr2	178584361	A	C	ENST00000589042	ENSG00000155657	TTN	TRUE	TRUE
chr2	178584361	A	T	ENST00000589042	ENSG00000155657	TTN	TRUE	TRUE
chr2	178584366	C	A	ENST00000589042	ENSG00000155657	TTN	TRUE	TRUE
chr2	178584375	C	A	ENST00000589042	ENSG00000155657	TTN	TRUE	TRUE
chr2	178584388	A	T	ENST00000589042	ENSG00000155657	TTN	TRUE	TRUE
chr2	178584394	A	C	ENST00000589042	ENSG00000155657	TTN	TRUE	TRUE
chr2	178584394	A	T	ENST00000589042	ENSG00000155657	TTN	TRUE	TRUE
chr2	178584399	C	A	ENST00000589042	ENSG00000155657	TTN	TRUE	TRUE
chr2	178584404	G	C	ENST00000589042	ENSG00000155657	TTN	TRUE	TRUE
chr2	178584404	G	T	ENST00000589042	ENSG00000155657	TTN	TRUE	TRUE
chr2	178584429	T	A	ENST00000589042	ENSG00000155657	TTN	TRUE	TRUE
chr2	178584433	C	T	ENST00000589042	ENSG00000155657	TTN	TRUE	TRUE
chr2	178584434	C	T	ENST00000589042	ENSG00000155657	TTN	TRUE	TRUE
chr2	178584440	A	T	ENST00000589042	ENSG00000155657	TTN	TRUE	TRUE
chr2	178584450	T	A	ENST00000589042	ENSG00000155657	TTN	TRUE	TRUE
chr2	178584453	C	A	ENST00000589042	ENSG00000155657	TTN	TRUE	TRUE
chr2	178584456	T	A	ENST00000589042	ENSG00000155657	TTN	TRUE	TRUE
chr2	178584462	C	A	ENST00000589042	ENSG00000155657	TTN	TRUE	TRUE
chr2	178584469	A	C	ENST00000589042	ENSG00000155657	TTN	TRUE	TRUE
chr2	178584469	A	T	ENST00000589042	ENSG00000155657	TTN	TRUE	TRUE
chr2	178584492	C	A	ENST00000589042	ENSG00000155657	TTN	TRUE	TRUE
chr2	178584507	T	A	ENST00000589042	ENSG00000155657	TTN	TRUE	TRUE
chr2	178584511	C	T	ENST00000589042	ENSG00000155657	TTN	TRUE	TRUE
chr2	178584512	C	T	ENST00000589042	ENSG00000155657	TTN	TRUE	TRUE
chr2	178584526	A	T	ENST00000589042	ENSG00000155657	TTN	TRUE	TRUE
chr2	178584534	T	A	ENST00000589042	ENSG00000155657	TTN	TRUE	TRUE
chr2	178584543	T	A	ENST00000589042	ENSG00000155657	TTN	TRUE	TRUE
chr2	178584552	G	A	ENST00000589042	ENSG00000155657	TTN	TRUE	TRUE
chr2	178584561	T	A	ENST00000589042	ENSG00000155657	TTN	TRUE	TRUE
chr2	178584567	C	A	ENST00000589042	ENSG00000155657	TTN	TRUE	TRUE
chr2	178584579	C	A	ENST00000589042	ENSG00000155657	TTN	TRUE	FALSE
chr2	178584579	C	G	ENST00000589042	ENSG00000155657	TTN	TRUE	FALSE
chr2	178584579	C	T	ENST00000589042	ENSG00000155657	TTN	TRUE	FALSE
chr2	178584580	T	A	ENST00000589042	ENSG00000155657	TTN	TRUE	FALSE
chr2	178584580	T	C	ENST00000589042	ENSG00000155657	TTN	TRUE	FALSE
chr2	178584580	T	G	ENST00000589042	ENSG00000155657	TTN	TRUE	FALSE
chr2	178584667	A	C	ENST00000589042	ENSG00000155657	TTN	TRUE	FALSE
chr2	178584667	A	G	ENST00000589042	ENSG00000155657	TTN	TRUE	FALSE
chr2	178584667	A	T	ENST00000589042	ENSG00000155657	TTN	TRUE	FALSE
chr2	178584668	C	A	ENST00000589042	ENSG00000155657	TTN	TRUE	FALSE
chr2	178584668	C	G	ENST00000589042	ENSG00000155657	TTN	TRUE	FALSE
chr2	178584668	C	T	ENST00000589042	ENSG00000155657	TTN	TRUE	FALSE
chr2	178584681	G	A	ENST00000589042	ENSG00000155657	TTN	TRUE	TRUE
chr2	178584693	T	A	ENST00000589042	ENSG00000155657	TTN	TRUE	TRUE
chr2	178584711	C	A	ENST00000589042	ENSG00000155657	TTN	TRUE	TRUE
chr2	178584713	G	C	ENST00000589042	ENSG00000155657	TTN	TRUE	TRUE
chr2	178584713	G	T	ENST00000589042	ENSG00000155657	TTN	TRUE	TRUE
chr2	178584726	G	A	ENST00000589042	ENSG00000155657	TTN	TRUE	TRUE
chr2	178584732	C	A	ENST00000589042	ENSG00000155657	TTN	TRUE	TRUE
chr2	178584751	G	C	ENST00000589042	ENSG00000155657	TTN	TRUE	TRUE
chr2	178584751	G	T	ENST00000589042	ENSG00000155657	TTN	TRUE	TRUE
chr2	178584756	C	A	ENST00000589042	ENSG00000155657	TTN	TRUE	TRUE
chr2	178584759	G	A	ENST00000589042	ENSG00000155657	TTN	TRUE	TRUE
chr2	178584774	T	A	ENST00000589042	ENSG00000155657	TTN	TRUE	TRUE
chr2	178584777	C	A	ENST00000589042	ENSG00000155657	TTN	TRUE	TRUE
chr2	178584784	G	T	ENST00000589042	ENSG00000155657	TTN	TRUE	TRUE
chr2	178584795	T	A	ENST00000589042	ENSG00000155657	TTN	TRUE	TRUE
chr2	178584803	G	C	ENST00000589042	ENSG00000155657	TTN	TRUE	TRUE
chr2	178584803	G	T	ENST00000589042	ENSG00000155657	TTN	TRUE	TRUE
chr2	178584820	C	T	ENST00000589042	ENSG00000155657	TTN	TRUE	TRUE
chr2	178584821	C	T	ENST00000589042	ENSG00000155657	TTN	TRUE	TRUE
chr2	178584831	G	A	ENST00000589042	ENSG00000155657	TTN	TRUE	TRUE
chr2	178584841	A	T	ENST00000589042	ENSG00000155657	TTN	TRUE	TRUE
chr2	178584846	T	A	ENST00000589042	ENSG00000155657	TTN	TRUE	TRUE
chr2	178584849	C	A	ENST00000589042	ENSG00000155657	TTN	TRUE	TRUE
chr2	178584856	A	C	ENST00000589042	ENSG00000155657	TTN
chr2	178584856	A	T	ENST00000589042	ENSG00000155657	TTN	TRUE	TRUE
chr2	178584879	C	A	ENST00000589042	ENSG00000155657	TTN	TRUE	TRUE
chr2	178584885	C	A	ENST00000589042	ENSG00000155657	TTN	TRUE	TRUE
chr2	178584898	C	T	ENST00000589042	ENSG00000155657	TTN	TRUE	TRUE
chr2	178584899	C	T	ENST00000589042	ENSG00000155657	TTN	TRUE	TRUE
chr2	178584902	G	C	ENST00000589042	ENSG00000155657	TTN	TRUE	TRUE
chr2	178584902	G	T	ENST00000589042	ENSG00000155657	TTN	TRUE	TRUE
chr2	178584910	G	T	ENST00000589042	ENSG00000155657	TTN	TRUE	TRUE
chr2	178584951	G	A	ENST00000589042	ENSG00000155657	TTN	TRUE	TRUE
chr2	178584969	C	A	ENST00000589042	ENSG00000155657	TTN	TRUE	FALSE
chr2	178584969	C	G	ENST00000589042	ENSG00000155657	TTN	TRUE	FALSE
chr2	178584969	C	T	ENST00000589042	ENSG00000155657	TTN	TRUE	FALSE
chr2	178584970	T	A	ENST00000589042	ENSG00000155657	TTN	TRUE	FALSE
chr2	178584970	T	C	ENST00000589042	ENSG00000155657	TTN	TRUE	FALSE
chr2	178584970	T	G	ENST00000589042	ENSG00000155657	TTN	TRUE	FALSE
chr2	178585070	A	C	ENST00000589042	ENSG00000155657	TTN	TRUE	FALSE
chr2	178585070	A	G	ENST00000589042	ENSG00000155657	TTN	TRUE	FALSE
chr2	178585070	A	T	ENST00000589042	ENSG00000155657	TTN	TRUE	FALSE
chr2	178585071	C	A	ENST00000589042	ENSG00000155657	TTN	TRUE	FALSE
chr2	178585071	C	G	ENST00000589042	ENSG00000155657	TTN	TRUE	FALSE
chr2	178585071	C	T	ENST00000589042	ENSG00000155657	TTN	TRUE	FALSE
chr2	178585087	T	A	ENST00000589042	ENSG00000155657	TTN	TRUE	TRUE
chr2	178585093	T	A	ENST00000589042	ENSG00000155657	TTN	TRUE	TRUE
chr2	178585096	G	A	ENST00000589042	ENSG00000155657	TTN	TRUE	TRUE
chr2	178585120	C	A	ENST00000589042	ENSG00000155657	TTN	TRUE	TRUE
chr2	178585133	G	C	ENST00000589042	ENSG00000155657	TTN	TRUE	TRUE
chr2	178585133	G	T	ENST00000589042	ENSG00000155657	TTN	TRUE	TRUE
chr2	178585136	G	C	ENST00000589042	ENSG00000155657	TTN	TRUE	TRUE
chr2	178585136	G	T	ENST00000589042	ENSG00000155657	TTN	TRUE	TRUE
chr2	178585150	T	A	ENST00000589042	ENSG00000155657	TTN	TRUE	TRUE
chr2	178585165	T	A	ENST00000589042	ENSG00000155657	TTN	TRUE	TRUE
chr2	178585179	G	C	ENST00000589042	ENSG00000155657	TTN	TRUE	TRUE
chr2	178585179	G	T	ENST00000589042	ENSG00000155657	TTN	TRUE	TRUE
chr2	178585195	T	A	ENST00000589042	ENSG00000155657	TTN	TRUE	TRUE
chr2	178585228	C	A	ENST00000589042	ENSG00000155657	TTN	TRUE	TRUE
chr2	178585234	C	A	ENST00000589042	ENSG00000155657	TTN	TRUE	TRUE
chr2	178585237	C	A	ENST00000589042	ENSG00000155657	TTN	TRUE	TRUE
chr2	178585240	T	A	ENST00000589042	ENSG00000155657	TTN	TRUE	TRUE
chr2	178585243	T	A	ENST00000589042	ENSG00000155657	TTN	TRUE	TRUE
chr2	178585244	C	T	ENST00000589042	ENSG00000155657	TTN	TRUE	TRUE
chr2	178585245	C	T	ENST00000589042	ENSG00000155657	TTN	TRUE	TRUE
chr2	178585249	T	A	ENST00000589042	ENSG00000155657	TTN	TRUE	TRUE
chr2	178585250	A	T	ENST00000589042	ENSG00000155657	TTN	TRUE	TRUE
chr2	178585267	T	A	ENST00000589042	ENSG00000155657	TTN	TRUE	TRUE
chr2	178585270	C	A	ENST00000589042	ENSG00000155657	TTN	TRUE	TRUE
chr2	178585271	A	C	ENST00000589042	ENSG00000155657	TTN	TRUE	TRUE
chr2	178585271	A	T	ENST00000589042	ENSG00000155657	TTN	TRUE	TRUE
chr2	178585285	C	A	ENST00000589042	ENSG00000155657	TTN	TRUE	TRUE
chr2	178585291	G	A	ENST00000589042	ENSG00000155657	TTN	TRUE	TRUE
chr2	178585297	T	A	ENST00000589042	ENSG00000155657	TTN	TRUE	TRUE
chr2	178585300	T	A	ENST00000589042	ENSG00000155657	TTN	TRUE	TRUE
chr2	178585309	T	A	ENST00000589042	ENSG00000155657	TTN	TRUE	TRUE
chr2	178585321	G	A	ENST00000589042	ENSG00000155657	TTN	TRUE	TRUE
chr2	178585324	C	A	ENST00000589042	ENSG00000155657	TTN	TRUE	TRUE
chr2	178585339	T	A	ENST00000589042	ENSG00000155657	TTN	TRUE	TRUE
chr2	178585347	A	T	ENST00000589042	ENSG00000155657	TTN	TRUE	TRUE
chr2	178585348	C	A	ENST00000589042	ENSG00000155657	TTN	TRUE	FALSE
chr2	178585348	C	G	ENST00000589042	ENSG00000155657	TTN	TRUE	FALSE
chr2	178585348	C	T	ENST00000589042	ENSG00000155657	TTN	TRUE	FALSE
chr2	178585349	T	A	ENST00000589042	ENSG00000155657	TTN	TRUE	FALSE
chr2	178585349	T	C	ENST00000589042	ENSG00000155657	TTN	TRUE	FALSE
chr2	178585349	T	G	ENST00000589042	ENSG00000155657	TTN	TRUE	FALSE
chr2	178586503	A	C	ENST00000589042	ENSG00000155657	TTN	TRUE	FALSE
chr2	178586503	A	G	ENST00000589042	ENSG00000155657	TTN	TRUE	FALSE
chr2	178586503	A	T	ENST00000589042	ENSG00000155657	TTN	TRUE	FALSE
chr2	178586504	C	A	ENST00000589042	ENSG00000155657	TTN	TRUE	FALSE
chr2	178586504	C	G	ENST00000589042	ENSG00000155657	TTN	TRUE	FALSE
chr2	178586504	C	T	ENST00000589042	ENSG00000155657	TTN	TRUE	FALSE
chr2	178586511	G	A	ENST00000589042	ENSG00000155657	TTN	TRUE	TRUE
chr2	178586514	C	A	ENST00000589042	ENSG00000155657	TTN	TRUE	TRUE
chr2	178586517	T	A	ENST00000589042	ENSG00000155657	TTN	TRUE	TRUE
chr2	178586523	C	A	ENST00000589042	ENSG00000155657	TTN	TRUE	TRUE
chr2	178586524	A	C	ENST00000589042	ENSG00000155657	TTN	TRUE	TRUE
chr2	178586524	A	T	ENST00000589042	ENSG00000155657	TTN	TRUE	TRUE
chr2	178586532	C	A	ENST00000589042	ENSG00000155657	TTN	TRUE	TRUE
chr2	178586535	C	A	ENST00000589042	ENSG00000155657	TTN	TRUE	TRUE
chr2	178586541	C	A	ENST00000589042	ENSG00000155657	TTN	TRUE	TRUE
chr2	178586544	T	A	ENST00000589042	ENSG00000155657	TTN	TRUE	TRUE
chr2	178586549	A	T	ENST00000589042	ENSG00000155657	TTN	TRUE	TRUE
chr2	178586559	C	A	ENST00000589042	ENSG00000155657	TTN	TRUE	TRUE
chr2	178586571	T	A	ENST00000589042	ENSG00000155657	TTN	TRUE	TRUE
chr2	178586583	T	A	ENST00000589042	ENSG00000155657	TTN	TRUE	TRUE
chr2	178586589	T	A	ENST00000589042	ENSG00000155657	TTN	TRUE	TRUE
chr2	178586590	G	C	ENST00000589042	ENSG00000155657	TTN	TRUE	TRUE
chr2	178586590	G	T	ENST00000589042	ENSG00000155657	TTN	TRUE	TRUE
chr2	178586595	T	A	ENST00000589042	ENSG00000155657	TTN	TRUE	TRUE
chr2	178586598	T	A	ENST00000589042	ENSG00000155657	TTN	TRUE	TRUE
chr2	178586601	C	A	ENST00000589042	ENSG00000155657	TTN	TRUE	TRUE
chr2	178586604	C	A	ENST00000589042	ENSG00000155657	TTN	TRUE	TRUE
chr2	178586607	T	A	ENST00000589042	ENSG00000155657	TTN	TRUE	TRUE
chr2	178586637	T	A	ENST00000589042	ENSG00000155657	TTN	TRUE	TRUE
chr2	178586645	G	C	ENST00000589042	ENSG00000155657	TTN	TRUE	TRUE
chr2	178586645	G	T	ENST00000589042	ENSG00000155657	TTN	TRUE	TRUE
chr2	178586647	G	C	ENST00000589042	ENSG00000155657	TTN	TRUE	TRUE
chr2	178586647	G	T	ENST00000589042	ENSG00000155657	TTN	TRUE	TRUE
chr2	178586652	C	A	ENST00000589042	ENSG00000155657	TTN	TRUE	TRUE
chr2	178586656	C	T	ENST00000589042	ENSG00000155657	TTN	TRUE	TRUE
chr2	178586657	C	T	ENST00000589042	ENSG00000155657	TTN	TRUE	TRUE
chr2	178586673	G	A	ENST00000589042	ENSG00000155657	TTN	TRUE	TRUE
chr2	178586676	C	A	ENST00000589042	ENSG00000155657	TTN	TRUE	TRUE
chr2	178586679	C	A	ENST00000589042	ENSG00000155657	TTN	TRUE	TRUE
chr2	178586682	C	A	ENST00000589042	ENSG00000155657	TTN	TRUE	TRUE
chr2	178586685	T	A	ENST00000589042	ENSG00000155657	TTN	TRUE	TRUE
chr2	178586686	G	C	ENST00000589042	ENSG00000155657	TTN	TRUE	TRUE
chr2	178586686	G	T	ENST00000589042	ENSG00000155657	TTN	TRUE	TRUE
chr2	178586698	G	C	ENST00000589042	ENSG00000155657	TTN	TRUE	TRUE
chr2	178586698	G	T	ENST00000589042	ENSG00000155657	TTN	TRUE	TRUE
chr2	178586712	T	A	ENST00000589042	ENSG00000155657	TTN	TRUE	TRUE
chr2	178586721	C	A	ENST00000589042	ENSG00000155657	TTN	TRUE	TRUE
chr2	178586738	A	C	ENST00000589042	ENSG00000155657	TTN	TRUE	TRUE
chr2	178586738	A	T	ENST00000589042	ENSG00000155657	TTN	TRUE	TRUE
chr2	178586740	C	T	ENST00000589042	ENSG00000155657	TTN	TRUE	TRUE
chr2	178586741	C	T	ENST00000589042	ENSG00000155657	TTN	TRUE	TRUE
chr2	178586747	A	C	ENST00000589042	ENSG00000155657	TTN	TRUE	TRUE
chr2	178586747	A	T	ENST00000589042	ENSG00000155657	TTN	TRUE	TRUE
chr2	178586763	T	A	ENST00000589042	ENSG00000155657	TTN	TRUE	TRUE
chr2	178586772	C	A	ENST00000589042	ENSG00000155657	TTN	TRUE	TRUE
chr2	178586781	C	A	ENST00000589042	ENSG00000155657	TTN	TRUE	TRUE
chr2	178586783	A	C	ENST00000589042	ENSG00000155657	TTN	TRUE	TRUE
chr2	178586783	A	T	ENST00000589042	ENSG00000155657	TTN	TRUE	TRUE
chr2	178586787	T	A	ENST00000589042	ENSG00000155657	TTN	TRUE	TRUE
chr2	178586805	C	A	ENST00000589042	ENSG00000155657	TTN	TRUE	TRUE
chr2	178586808	C	A	ENST00000589042	ENSG00000155657	TTN	TRUE	FALSE
chr2	178586808	C	G	ENST00000589042	ENSG00000155657	TTN	TRUE	FALSE
chr2	178586808	C	T	ENST00000589042	ENSG00000155657	TTN	TRUE	FALSE
chr2	178586809	T	A	ENST00000589042	ENSG00000155657	TTN	TRUE	FALSE
chr2	178586809	T	C	ENST00000589042	ENSG00000155657	TTN	TRUE	FALSE
chr2	178586809	T	G	ENST00000589042	ENSG00000155657	TTN	TRUE	FALSE
chr2	178587116	A	C	ENST00000589042	ENSG00000155657	TTN	TRUE	FALSE
chr2	178587116	A	G	ENST00000589042	ENSG00000155657	TTN	FALSE	FALSE
chr2	178587116	A	T	ENST00000589042	ENSG00000155657	TTN	TRUE	FALSE
chr2	178587117	C	A	ENST00000589042	ENSG00000155657	TTN	TRUE	FALSE
chr2	178587117	C	G	ENST00000589042	ENSG00000155657	TTN	TRUE	FALSE
chr2	178587117	C	T	ENST00000589042	ENSG00000155657	TTN	TRUE	FALSE
chr2	178587129	G	C	ENST00000589042	ENSG00000155657	TTN	TRUE	TRUE
chr2	178587129	G	T	ENST00000589042	ENSG00000155657	TTN	TRUE	TRUE
chr2	178587145	T	A	ENST00000589042	ENSG00000155657	TTN	TRUE	TRUE
chr2	178587173	A	C	ENST00000589042	ENSG00000155657	TTN	TRUE	TRUE
chr2	178587173	A	T	ENST00000589042	ENSG00000155657	TTN	TRUE	TRUE
chr2	178587178	C	A	ENST00000589042	ENSG00000155657	TTN	TRUE	TRUE
chr2	178587196	T	A	ENST00000589042	ENSG00000155657	TTN	TRUE	TRUE
chr2	178587200	G	C	ENST00000589042	ENSG00000155657	TTN	TRUE	TRUE
chr2	178587200	G	T	ENST00000589042	ENSG00000155657	TTN	TRUE	TRUE
chr2	178587203	A	C	ENST00000589042	ENSG00000155657	TTN	TRUE	TRUE
chr2	178587203	A	T	ENST00000589042	ENSG00000155657	TTN	TRUE	TRUE
chr2	178587208	C	A	ENST00000589042	ENSG00000155657	TTN	TRUE	TRUE
chr2	178587247	T	A	ENST00000589042	ENSG00000155657	TTN	TRUE	TRUE
chr2	178587250	T	A	ENST00000589042	ENSG00000155657	TTN	TRUE	TRUE
chr2	178587256	C	A	ENST00000589042	ENSG00000155657	TTN	TRUE	TRUE
chr2	178587270	G	T	ENST00000589042	ENSG00000155657	TTN	TRUE	TRUE
chr2	178587272	C	T	ENST00000589042	ENSG00000155657	TTN	TRUE	TRUE
chr2	178587273	C	T	ENST00000589042	ENSG00000155657	TTN	TRUE	TRUE
chr2	178587280	T	A	ENST00000589042	ENSG00000155657	TTN	TRUE	TRUE
chr2	178587283	T	A	ENST00000589042	ENSG00000155657	TTN	TRUE	TRUE
chr2	178587292	C	A	ENST00000589042	ENSG00000155657	TTN	TRUE	TRUE
chr2	178587298	T	A	ENST00000589042	ENSG00000155657	TTN	TRUE	TRUE
chr2	178587301	C	A	ENST00000589042	ENSG00000155657	TTN	TRUE	TRUE
chr2	178587308	A	C	ENST00000589042	ENSG00000155657	TTN	TRUE	TRUE
chr2	178587308	A	T	ENST00000589042	ENSG00000155657	TTN	TRUE	TRUE
chr2	178587322	G	A	ENST00000589042	ENSG00000155657	TTN	TRUE	TRUE
chr2	178587340	C	A	ENST00000589042	ENSG00000155657	TTN	TRUE	TRUE
chr2	178587350	C	T	ENST00000589042	ENSG00000155657	TTN	TRUE	TRUE
chr2	178587351	C	T	ENST00000589042	ENSG00000155657	TTN	TRUE	TRUE
chr2	178587362	G	T	ENST00000589042	ENSG00000155657	TTN	TRUE	TRUE
chr2	178587366	G	C	ENST00000589042	ENSG00000155657	TTN	TRUE	TRUE
chr2	178587366	G	T	ENST00000589042	ENSG00000155657	TTN	TRUE	TRUE
chr2	178587373	T	A	ENST00000589042	ENSG00000155657	TTN	TRUE	TRUE
chr2	178587384	G	C	ENST00000589042	ENSG00000155657	TTN	TRUE	TRUE
chr2	178587384	G	T	ENST00000589042	ENSG00000155657	TTN	TRUE	TRUE
chr2	178587391	T	A	ENST00000589042	ENSG00000155657	TTN	TRUE	TRUE
chr2	178587393	A	C	ENST00000589042	ENSG00000155657	TTN	TRUE	TRUE
chr2	178587393	A	T	ENST00000589042	ENSG00000155657	TTN	TRUE	TRUE
chr2	178587418	C	A	ENST00000589042	ENSG00000155657	TTN	TRUE	FALSE
chr2	178587418	C	G	ENST00000589042	ENSG00000155657	TTN	TRUE	FALSE
chr2	178587418	C	T	ENST00000589042	ENSG00000155657	TTN	TRUE	FALSE
chr2	178587419	T	A	ENST00000589042	ENSG00000155657	TTN	TRUE	FALSE
chr2	178587419	T	C	ENST00000589042	ENSG00000155657	TTN	TRUE	FALSE
chr2	178587419	T	G	ENST00000589042	ENSG00000155657	TTN	TRUE	FALSE
chr2	178587514	A	C	ENST00000589042	ENSG00000155657	TTN	TRUE	FALSE
chr2	178587514	A	G	ENST00000589042	ENSG00000155657	TTN	TRUE	FALSE
chr2	178587514	A	T	ENST00000589042	ENSG00000155657	TTN	TRUE	FALSE
chr2	178587515	C	A	ENST00000589042	ENSG00000155657	TTN	TRUE	FALSE
chr2	178587515	C	G	ENST00000589042	ENSG00000155657	TTN	TRUE	FALSE
chr2	178587515	C	T	ENST00000589042	ENSG00000155657	TTN	TRUE	FALSE
chr2	178587518	A	C	ENST00000589042	ENSG00000155657	TTN	TRUE	TRUE
chr2	178587518	A	T	ENST00000589042	ENSG00000155657	TTN	TRUE	TRUE
chr2	178587525	T	A	ENST00000589042	ENSG00000155657	TTN	TRUE	TRUE
chr2	178587546	T	A	ENST00000589042	ENSG00000155657	TTN	TRUE	TRUE
chr2	178587549	C	A	ENST00000589042	ENSG00000155657	TTN	TRUE	TRUE
chr2	178587552	C	A	ENST00000589042	ENSG00000155657	TTN	TRUE	TRUE
chr2	178587572	A	C	ENST00000589042	ENSG00000155657	TTN	TRUE	TRUE
chr2	178587572	A	T	ENST00000589042	ENSG00000155657	TTN	TRUE	TRUE
chr2	178587577	A	C	ENST00000589042	ENSG00000155657	TTN	TRUE	TRUE
chr2	178587577	A	T	ENST00000589042	ENSG00000155657	TTN	TRUE	TRUE
chr2	178587582	T	A	ENST00000589042	ENSG00000155657	TTN	TRUE	TRUE
chr2	178587585	C	A	ENST00000589042	ENSG00000155657	TTN	TRUE	TRUE
chr2	178587587	G	C	ENST00000589042	ENSG00000155657	TTN	TRUE	TRUE
chr2	178587587	G	T	ENST00000589042	ENSG00000155657	TTN	TRUE	TRUE
chr2	178587648	G	A	ENST00000589042	ENSG00000155657	TTN	TRUE	TRUE
chr2	178587651	C	A	ENST00000589042	ENSG00000155657	TTN	TRUE	TRUE
chr2	178587654	T	A	ENST00000589042	ENSG00000155657	TTN	TRUE	TRUE
chr2	178587657	T	A	ENST00000589042	ENSG00000155657	TTN	TRUE	TRUE
chr2	178587681	T	A	ENST00000589042	ENSG00000155657	TTN	TRUE	TRUE
chr2	178587684	G	A	ENST00000589042	ENSG00000155657	TTN	TRUE	TRUE
chr2	178587685	C	T	ENST00000589042	ENSG00000155657	TTN	TRUE	TRUE
chr2	178587686	C	T	ENST00000589042	ENSG00000155657	TTN	TRUE	TRUE
chr2	178587696	T	A	ENST00000589042	ENSG00000155657	TTN	TRUE	TRUE
chr2	178587708	G	A	ENST00000589042	ENSG00000155657	TTN	TRUE	TRUE
chr2	178587711	C	A	ENST00000589042	ENSG00000155657	TTN	TRUE	TRUE
chr2	178587714	T	A	ENST00000589042	ENSG00000155657	TTN	TRUE	TRUE
chr2	178587739	G	T	ENST00000589042	ENSG00000155657	TTN	TRUE	TRUE
chr2	178587744	C	A	ENST00000589042	ENSG00000155657	TTN	TRUE	TRUE
chr2	178587750	T	A	ENST00000589042	ENSG00000155657	TTN	TRUE	TRUE
chr2	178587765	T	A	ENST00000589042	ENSG00000155657	TTN	TRUE	TRUE
chr2	178587782	A	T	ENST00000589042	ENSG00000155657	TTN	TRUE	TRUE
chr2	178587792	C	A	ENST00000589042	ENSG00000155657	TTN	TRUE	TRUE
chr2	178587801	C	A	ENST00000589042	ENSG00000155657	TTN	TRUE	FALSE
chr2	178587801	C	G	ENST00000589042	ENSG00000155657	TTN	TRUE	FALSE
chr2	178587801	C	T	ENST00000589042	ENSG00000155657	TTN	TRUE	FALSE
chr2	178587802	T	A	ENST00000589042	ENSG00000155657	TTN	TRUE	FALSE
chr2	178587802	T	C	ENST00000589042	ENSG00000155657	TTN	TRUE	FALSE
chr2	178587802	T	G	ENST00000589042	ENSG00000155657	TTN	TRUE	FALSE
chr2	178587897	A	C	ENST00000589042	ENSG00000155657	TTN	TRUE	FALSE
chr2	178587897	A	G	ENST00000589042	ENSG00000155657	TTN	FALSE	FALSE
chr2	178587897	A	T	ENST00000589042	ENSG00000155657	TTN	TRUE	FALSE
chr2	178587898	C	A	ENST00000589042	ENSG00000155657	TTN	TRUE	FALSE
chr2	178587898	C	G	ENST00000589042	ENSG00000155657	TTN	TRUE	FALSE
chr2	178587898	C	T	ENST00000589042	ENSG00000155657	TTN	TRUE	FALSE
chr2	178587899	C	A	ENST00000589042	ENSG00000155657	TTN	TRUE	TRUE
chr2	178587908	C	A	ENST00000589042	ENSG00000155657	TTN	TRUE	TRUE
chr2	178587911	T	A	ENST00000589042	ENSG00000155657	TTN	TRUE	TRUE
chr2	178587917	T	A	ENST00000589042	ENSG00000155657	TTN	TRUE	TRUE
chr2	178587926	C	A	ENST00000589042	ENSG00000155657	TTN	TRUE	TRUE
chr2	178587929	T	A	ENST00000589042	ENSG00000155657	TTN	TRUE	TRUE
chr2	178587935	C	A	ENST00000589042	ENSG00000155657	TTN	TRUE	TRUE
chr2	178587959	G	A	ENST00000589042	ENSG00000155657	TTN	TRUE	TRUE
chr2	178587965	G	A	ENST00000589042	ENSG00000155657	TTN	TRUE	TRUE
chr2	178587969	A	T	ENST00000589042	ENSG00000155657	TTN	TRUE	TRUE
chr2	178587983	C	A	ENST00000589042	ENSG00000155657	TTN	TRUE	TRUE
chr2	178587984	A	C	ENST00000589042	ENSG00000155657	TTN	TRUE	TRUE
chr2	178587984	A	T	ENST00000589042	ENSG00000155657	TTN	TRUE	TRUE
chr2	178587989	C	A	ENST00000589042	ENSG00000155657	TTN	TRUE	TRUE
chr2	178587992	G	A	ENST00000589042	ENSG00000155657	TTN	TRUE	TRUE
chr2	178587998	C	A	ENST00000589042	ENSG00000155657	TTN	TRUE	TRUE
chr2	178588003	A	T	ENST00000589042	ENSG00000155657	TTN	TRUE	TRUE
chr2	178588022	C	A	ENST00000589042	ENSG00000155657	TTN	TRUE	TRUE
chr2	178588025	T	A	ENST00000589042	ENSG00000155657	TTN	TRUE	TRUE
chr2	178588037	G	A	ENST00000589042	ENSG00000155657	TTN	TRUE	TRUE
chr2	178588050	A	T	ENST00000589042	ENSG00000155657	TTN	TRUE	TRUE
chr2	178588058	T	A	ENST00000589042	ENSG00000155657	TTN	TRUE	TRUE
chr2	178588059	C	T	ENST00000589042	ENSG00000155657	TTN	TRUE	TRUE
chr2	178588060	C	T	ENST00000589042	ENSG00000155657	TTN	TRUE	TRUE
chr2	178588067	C	A	ENST00000589042	ENSG00000155657	TTN	TRUE	TRUE
chr2	178588091	T	A	ENST00000589042	ENSG00000155657	TTN	TRUE	TRUE
chr2	178588097	T	A	ENST00000589042	ENSG00000155657	TTN	TRUE	TRUE
chr2	178588103	C	A	ENST00000589042	ENSG00000155657	TTN	TRUE	TRUE
chr2	178588110	A	C	ENST00000589042	ENSG00000155657	TTN	TRUE	TRUE
chr2	178588110	A	T	ENST00000589042	ENSG00000155657	TTN	TRUE	TRUE
chr2	178588115	C	A	ENST00000589042	ENSG00000155657	TTN	TRUE	TRUE
chr2	178588137	A	C	ENST00000589042	ENSG00000155657	TTN	TRUE	TRUE
chr2	178588137	A	T	ENST00000589042	ENSG00000155657	TTN	TRUE	TRUE
chr2	178588148	T	A	ENST00000589042	ENSG00000155657	TTN	TRUE	TRUE
chr2	178588151	C	A	ENST00000589042	ENSG00000155657	TTN	TRUE	TRUE
chr2	178588152	C	T	ENST00000589042	ENSG00000155657	TTN	TRUE	TRUE
chr2	178588153	C	T	ENST00000589042	ENSG00000155657	TTN	TRUE	TRUE
chr2	178588175	T	A	ENST00000589042	ENSG00000155657	TTN	TRUE	TRUE
chr2	178588193	T	A	ENST00000589042	ENSG00000155657	TTN	TRUE	TRUE
chr2	178588220	C	A	ENST00000589042	ENSG00000155657	TTN	TRUE	FALSE
chr2	178588220	C	G	ENST00000589042	ENSG00000155657	TTN	TRUE	FALSE
chr2	178588220	C	T	ENST00000589042	ENSG00000155657	TTN	TRUE	FALSE
chr2	178588221	T	A	ENST00000589042	ENSG00000155657	TTN	TRUE	FALSE
chr2	178588221	T	C	ENST00000589042	ENSG00000155657	TTN	TRUE	FALSE
chr2	178588221	T	G	ENST00000589042	ENSG00000155657	TTN	TRUE	FALSE
chr2	178588536	A	C	ENST00000589042	ENSG00000155657	TTN	TRUE	FALSE
chr2	178588536	A	G	ENST00000589042	ENSG00000155657	TTN	TRUE	FALSE
chr2	178588536	A	T	ENST00000589042	ENSG00000155657	TTN	TRUE	FALSE
chr2	178588537	C	A	ENST00000589042	ENSG00000155657	TTN	TRUE	FALSE
chr2	178588537	C	G	ENST00000589042	ENSG00000155657	TTN	TRUE	FALSE
chr2	178588537	C	T	ENST00000589042	ENSG00000155657	TTN	TRUE	FALSE
chr2	178588538	C	A	ENST00000589042	ENSG00000155657	TTN	TRUE	TRUE
chr2	178588550	T	A	ENST00000589042	ENSG00000155657	TTN	TRUE	TRUE
chr2	178588565	T	A	ENST00000589042	ENSG00000155657	TTN	TRUE	TRUE
chr2	178588567	G	C	ENST00000589042	ENSG00000155657	TTN	TRUE	TRUE
chr2	178588567	G	T	ENST00000589042	ENSG00000155657	TTN	TRUE	TRUE
chr2	178588573	A	T	ENST00000589042	ENSG00000155657	TTN	TRUE	TRUE
chr2	178588583	C	A	ENST00000589042	ENSG00000155657	TTN	TRUE	TRUE
chr2	178588586	C	A	ENST00000589042	ENSG00000155657	TTN	TRUE	TRUE
chr2	178588592	C	A	ENST00000589042	ENSG00000155657	TTN	TRUE	TRUE
chr2	178588598	C	A	ENST00000589042	ENSG00000155657	TTN	TRUE	TRUE
chr2	178588604	C	A	ENST00000589042	ENSG00000155657	TTN	TRUE	TRUE
chr2	178588610	T	A	ENST00000589042	ENSG00000155657	TTN	TRUE	TRUE
chr2	178588622	G	A	ENST00000589042	ENSG00000155657	TTN	TRUE	TRUE
chr2	178588623	A	C	ENST00000589042	ENSG00000155657	TTN	TRUE	TRUE
chr2	178588623	A	T	ENST00000589042	ENSG00000155657	TTN	TRUE	TRUE
chr2	178588628	C	A	ENST00000589042	ENSG00000155657	TTN	TRUE	TRUE
chr2	178588649	G	A	ENST00000589042	ENSG00000155657	TTN	TRUE	TRUE
chr2	178588655	T	A	ENST00000589042	ENSG00000155657	TTN	TRUE	TRUE
chr2	178588664	T	A	ENST00000589042	ENSG00000155657	TTN	TRUE	TRUE
chr2	178588667	C	A	ENST00000589042	ENSG00000155657	TTN	TRUE	TRUE
chr2	178588682	T	A	ENST00000589042	ENSG00000155657	TTN	TRUE	TRUE
chr2	178588695	C	T	ENST00000589042	ENSG00000155657	TTN	TRUE	TRUE
chr2	178588696	C	T	ENST00000589042	ENSG00000155657	TTN	TRUE	TRUE
chr2	178588700	G	A	ENST00000589042	ENSG00000155657	TTN	TRUE	TRUE
chr2	178588705	G	C	ENST00000589042	ENSG00000155657	TTN	TRUE	TRUE
chr2	178588705	G	T	ENST00000589042	ENSG00000155657	TTN	TRUE	TRUE
chr2	178588712	T	A	ENST00000589042	ENSG00000155657	TTN	TRUE	TRUE
chr2	178588715	C	A	ENST00000589042	ENSG00000155657	TTN	TRUE	TRUE
chr2	178588718	T	A	ENST00000589042	ENSG00000155657	TTN	TRUE	TRUE
chr2	178588721	T	A	ENST00000589042	ENSG00000155657	TTN	TRUE	TRUE
chr2	178588724	C	A	ENST00000589042	ENSG00000155657	TTN	TRUE	TRUE
chr2	178588726	A	T	ENST00000589042	ENSG00000155657	TTN	TRUE	TRUE
chr2	178588731	G	C	ENST00000589042	ENSG00000155657	TTN	TRUE	TRUE
chr2	178588731	G	T	ENST00000589042	ENSG00000155657	TTN	TRUE	TRUE
chr2	178588736	C	A	ENST00000589042	ENSG00000155657	TTN	TRUE	TRUE
chr2	178588748	T	A	ENST00000589042	ENSG00000155657	TTN	TRUE	TRUE
chr2	178588751	C	A	ENST00000589042	ENSG00000155657	TTN	TRUE	TRUE
chr2	178588758	A	C	ENST00000589042	ENSG00000155657	TTN	TRUE	TRUE
chr2	178588758	A	T	ENST00000589042	ENSG00000155657	TTN	TRUE	TRUE
chr2	178588763	C	A	ENST00000589042	ENSG00000155657	TTN	TRUE	TRUE
chr2	178588773	C	T	ENST00000589042	ENSG00000155657	TTN	TRUE	TRUE
chr2	178588774	C	T	ENST00000589042	ENSG00000155657	TTN	TRUE	TRUE
chr2	178588790	C	A	ENST00000589042	ENSG00000155657	TTN	TRUE	TRUE
chr2	178588793	C	A	ENST00000589042	ENSG00000155657	TTN	TRUE	TRUE
chr2	178588796	T	A	ENST00000589042	ENSG00000155657	TTN	TRUE	TRUE
chr2	178588805	T	A	ENST00000589042	ENSG00000155657	TTN	TRUE	TRUE
chr2	178588814	C	A	ENST00000589042	ENSG00000155657	TTN	TRUE	TRUE
chr2	178588838	T	A	ENST00000589042	ENSG00000155657	TTN	TRUE	TRUE
chr2	178588842	A	C	ENST00000589042	ENSG00000155657	TTN	TRUE	TRUE
chr2	178588842	A	T	ENST00000589042	ENSG00000155657	TTN	TRUE	TRUE
chr2	178588847	T	A	ENST00000589042	ENSG00000155657	TTN	TRUE	TRUE
chr2	178588853	T	A	ENST00000589042	ENSG00000155657	TTN	TRUE	TRUE
chr2	178588868	T	A	ENST00000589042	ENSG00000155657	TTN	TRUE	TRUE
chr2	178588874	C	A	ENST00000589042	ENSG00000155657	TTN	TRUE	TRUE
chr2	178588898	T	A	ENST00000589042	ENSG00000155657	TTN	TRUE	TRUE
chr2	178588904	C	A	ENST00000589042	ENSG00000155657	TTN	TRUE	TRUE
chr2	178588916	T	A	ENST00000589042	ENSG00000155657	TTN	TRUE	TRUE
chr2	178588923	A	C	ENST00000589042	ENSG00000155657	TTN
chr2	178588923	A	T	ENST00000589042	ENSG00000155657	TTN	TRUE	TRUE
chr2	178588928	C	A	ENST00000589042	ENSG00000155657	TTN	TRUE	TRUE
chr2	178588934	C	A	ENST00000589042	ENSG00000155657	TTN	TRUE	TRUE
chr2	178588937	C	A	ENST00000589042	ENSG00000155657	TTN	TRUE	TRUE
chr2	178588969	A	T	ENST00000589042	ENSG00000155657	TTN	TRUE	TRUE
chr2	178588983	A	C	ENST00000589042	ENSG00000155657	TTN	TRUE	TRUE
chr2	178588983	A	T	ENST00000589042	ENSG00000155657	TTN	TRUE	TRUE
chr2	178588992	C	T	ENST00000589042	ENSG00000155657	TTN	TRUE	TRUE
chr2	178588993	C	T	ENST00000589042	ENSG00000155657	TTN	TRUE	TRUE
chr2	178589003	G	A	ENST00000589042	ENSG00000155657	TTN	TRUE	TRUE
chr2	178589006	T	A	ENST00000589042	ENSG00000155657	TTN	TRUE	TRUE
chr2	178589012	C	A	ENST00000589042	ENSG00000155657	TTN	TRUE	TRUE
chr2	178589013	A	T	ENST00000589042	ENSG00000155657	TTN	TRUE	TRUE
chr2	178589018	T	A	ENST00000589042	ENSG00000155657	TTN	TRUE	TRUE
chr2	178589021	C	A	ENST00000589042	ENSG00000155657	TTN	TRUE	TRUE
chr2	178589028	A	C	ENST00000589042	ENSG00000155657	TTN	TRUE	TRUE
chr2	178589028	A	T	ENST00000589042	ENSG00000155657	TTN	TRUE	TRUE
chr2	178589036	G	A	ENST00000589042	ENSG00000155657	TTN	TRUE	TRUE
chr2	178589042	C	A	ENST00000589042	ENSG00000155657	TTN	TRUE	TRUE
chr2	178589043	A	T	ENST00000589042	ENSG00000155657	TTN	TRUE	TRUE
chr2	178589060	C	A	ENST00000589042	ENSG00000155657	TTN	TRUE	TRUE
chr2	178589070	C	T	ENST00000589042	ENSG00000155657	TTN	TRUE	TRUE
chr2	178589071	C	T	ENST00000589042	ENSG00000155657	TTN	TRUE	TRUE
chr2	178589073	G	T	ENST00000589042	ENSG00000155657	TTN	TRUE	TRUE
chr2	178589082	A	T	ENST00000589042	ENSG00000155657	TTN	TRUE	TRUE
chr2	178589111	T	A	ENST00000589042	ENSG00000155657	TTN	TRUE	TRUE
chr2	178589120	T	A	ENST00000589042	ENSG00000155657	TTN	TRUE	TRUE
chr2	178589135	T	A	ENST00000589042	ENSG00000155657	TTN	TRUE	TRUE
chr2	178589140	A	C	ENST00000589042	ENSG00000155657	TTN	TRUE	TRUE
chr2	178589140	A	T	ENST00000589042	ENSG00000155657	TTN	TRUE	TRUE
chr2	178589157	A	C	ENST00000589042	ENSG00000155657	TTN	TRUE	TRUE
chr2	178589157	A	T	ENST00000589042	ENSG00000155657	TTN	TRUE	TRUE
chr2	178589199	A	C	ENST00000589042	ENSG00000155657	TTN	TRUE	TRUE
chr2	178589199	A	T	ENST00000589042	ENSG00000155657	TTN	TRUE	TRUE
chr2	178589204	T	A	ENST00000589042	ENSG00000155657	TTN	TRUE	TRUE
chr2	178589219	G	A	ENST00000589042	ENSG00000155657	TTN	TRUE	TRUE
chr2	178589222	T	A	ENST00000589042	ENSG00000155657	TTN	TRUE	TRUE
chr2	178589228	T	A	ENST00000589042	ENSG00000155657	TTN	TRUE	TRUE
chr2	178589243	T	A	ENST00000589042	ENSG00000155657	TTN	TRUE	TRUE
chr2	178589248	G	C	ENST00000589042	ENSG00000155657	TTN	TRUE	TRUE
chr2	178589248	G	T	ENST00000589042	ENSG00000155657	TTN	TRUE	TRUE
chr2	178589270	T	A	ENST00000589042	ENSG00000155657	TTN	TRUE	TRUE
chr2	178589281	G	C	ENST00000589042	ENSG00000155657	TTN	TRUE	TRUE
chr2	178589281	G	T	ENST00000589042	ENSG00000155657	TTN	TRUE	TRUE
chr2	178589285	T	A	ENST00000589042	ENSG00000155657	TTN	TRUE	TRUE
chr2	178589290	A	C	ENST00000589042	ENSG00000155657	TTN	TRUE	TRUE
chr2	178589290	A	T	ENST00000589042	ENSG00000155657	TTN	TRUE	TRUE
chr2	178589306	T	A	ENST00000589042	ENSG00000155657	TTN	TRUE	TRUE
chr2	178589312	T	A	ENST00000589042	ENSG00000155657	TTN	TRUE	TRUE
chr2	178589316	C	T	ENST00000589042	ENSG00000155657	TTN	TRUE	TRUE
chr2	178589317	C	T	ENST00000589042	ENSG00000155657	TTN	TRUE	TRUE
chr2	178589327	C	A	ENST00000589042	ENSG00000155657	TTN	TRUE	TRUE
chr2	178589339	T	A	ENST00000589042	ENSG00000155657	TTN	TRUE	TRUE
chr2	178589345	T	A	ENST00000589042	ENSG00000155657	TTN	TRUE	TRUE
chr2	178589357	C	A	ENST00000589042	ENSG00000155657	TTN	TRUE	TRUE
chr2	178589381	T	A	ENST00000589042	ENSG00000155657	TTN	TRUE	TRUE
chr2	178589401	A	C	ENST00000589042	ENSG00000155657	TTN	TRUE	TRUE
chr2	178589401	A	T	ENST00000589042	ENSG00000155657	TTN	TRUE	TRUE
chr2	178589405	T	A	ENST00000589042	ENSG00000155657	TTN	TRUE	TRUE
chr2	178589423	T	A	ENST00000589042	ENSG00000155657	TTN	TRUE	TRUE
chr2	178589426	G	A	ENST00000589042	ENSG00000155657	TTN	TRUE	TRUE
chr2	178589428	A	C	ENST00000589042	ENSG00000155657	TTN	TRUE	TRUE
chr2	178589428	A	T	ENST00000589042	ENSG00000155657	TTN	TRUE	TRUE
chr2	178589435	C	A	ENST00000589042	ENSG00000155657	TTN	TRUE	TRUE
chr2	178589438	T	A	ENST00000589042	ENSG00000155657	TTN	TRUE	TRUE
chr2	178589450	C	A	ENST00000589042	ENSG00000155657	TTN	TRUE	TRUE
chr2	178589453	C	A	ENST00000589042	ENSG00000155657	TTN	TRUE	TRUE
chr2	178589459	T	A	ENST00000589042	ENSG00000155657	TTN	TRUE	TRUE
chr2	178589463	C	T	ENST00000589042	ENSG00000155657	TTN	TRUE	TRUE
chr2	178589464	C	T	ENST00000589042	ENSG00000155657	TTN	TRUE	TRUE
chr2	178589474	C	A	ENST00000589042	ENSG00000155657	TTN	TRUE	TRUE
chr2	178589483	C	A	ENST00000589042	ENSG00000155657	TTN	TRUE	TRUE
chr2	178589489	T	A	ENST00000589042	ENSG00000155657	TTN	TRUE	TRUE
chr2	178589495	G	A	ENST00000589042	ENSG00000155657	TTN	TRUE	TRUE
chr2	178589501	T	A	ENST00000589042	ENSG00000155657	TTN	TRUE	TRUE
chr2	178589507	C	A	ENST00000589042	ENSG00000155657	TTN	TRUE	TRUE
chr2	178589508	A	C	ENST00000589042	ENSG00000155657	TTN	TRUE	TRUE
chr2	178589508	A	T	ENST00000589042	ENSG00000155657	TTN	TRUE	TRUE
chr2	178589516	G	A	ENST00000589042	ENSG00000155657	TTN	TRUE	TRUE
chr2	178589522	C	A	ENST00000589042	ENSG00000155657	TTN	TRUE	TRUE
chr2	178589526	A	T	ENST00000589042	ENSG00000155657	TTN	TRUE	TRUE
chr2	178589531	T	A	ENST00000589042	ENSG00000155657	TTN	TRUE	TRUE
chr2	178589541	G	C	ENST00000589042	ENSG00000155657	TTN	TRUE	TRUE
chr2	178589541	G	T	ENST00000589042	ENSG00000155657	TTN	TRUE	TRUE
chr2	178589552	C	A	ENST00000589042	ENSG00000155657	TTN	TRUE	TRUE
chr2	178589555	T	A	ENST00000589042	ENSG00000155657	TTN	TRUE	TRUE
chr2	178589564	C	A	ENST00000589042	ENSG00000155657	TTN	TRUE	TRUE
chr2	178589567	T	A	ENST00000589042	ENSG00000155657	TTN	TRUE	TRUE
chr2	178589576	T	A	ENST00000589042	ENSG00000155657	TTN	TRUE	TRUE
chr2	178589579	C	A	ENST00000589042	ENSG00000155657	TTN	TRUE	TRUE
chr2	178589580	C	T	ENST00000589042	ENSG00000155657	TTN	TRUE	TRUE
chr2	178589581	C	T	ENST00000589042	ENSG00000155657	TTN	TRUE	TRUE
chr2	178589597	T	A	ENST00000589042	ENSG00000155657	TTN	TRUE	TRUE
chr2	178589606	T	A	ENST00000589042	ENSG00000155657	TTN	TRUE	TRUE
chr2	178589609	C	A	ENST00000589042	ENSG00000155657	TTN	TRUE	TRUE
chr2	178589616	A	C	ENST00000589042	ENSG00000155657	TTN	TRUE	TRUE
chr2	178589616	A	T	ENST00000589042	ENSG00000155657	TTN	TRUE	TRUE
chr2	178589620	G	C	ENST00000589042	ENSG00000155657	TTN	TRUE	TRUE
chr2	178589620	G	T	ENST00000589042	ENSG00000155657	TTN	TRUE	TRUE
chr2	178589643	A	C	ENST00000589042	ENSG00000155657	TTN	TRUE	TRUE
chr2	178589643	A	T	ENST00000589042	ENSG00000155657	TTN	TRUE	TRUE
chr2	178589658	C	T	ENST00000589042	ENSG00000155657	TTN	TRUE	TRUE
chr2	178589659	C	T	ENST00000589042	ENSG00000155657	TTN	TRUE	TRUE
chr2	178589663	T	A	ENST00000589042	ENSG00000155657	TTN	TRUE	TRUE
chr2	178589667	A	C	ENST00000589042	ENSG00000155657	TTN	TRUE	TRUE
chr2	178589667	A	T	ENST00000589042	ENSG00000155657	TTN	TRUE	TRUE
chr2	178589681	T	A	ENST00000589042	ENSG00000155657	TTN	TRUE	TRUE
chr2	178589684	C	A	ENST00000589042	ENSG00000155657	TTN	TRUE	TRUE
chr2	178589687	T	A	ENST00000589042	ENSG00000155657	TTN	TRUE	TRUE
chr2	178589708	C	A	ENST00000589042	ENSG00000155657	TTN	TRUE	TRUE
chr2	178589714	C	A	ENST00000589042	ENSG00000155657	TTN	TRUE	TRUE
chr2	178589723	T	A	ENST00000589042	ENSG00000155657	TTN	TRUE	TRUE
chr2	178589756	T	A	ENST00000589042	ENSG00000155657	TTN	TRUE	TRUE
chr2	178589762	C	A	ENST00000589042	ENSG00000155657	TTN	TRUE	TRUE
chr2	178589786	T	A	ENST00000589042	ENSG00000155657	TTN	TRUE	TRUE
chr2	178589792	C	A	ENST00000589042	ENSG00000155657	TTN	TRUE	TRUE
chr2	178589796	A	T	ENST00000589042	ENSG00000155657	TTN	TRUE	TRUE
chr2	178589804	G	A	ENST00000589042	ENSG00000155657	TTN	TRUE	TRUE
chr2	178589808	A	C	ENST00000589042	ENSG00000155657	TTN	TRUE	TRUE
chr2	178589808	A	T	ENST00000589042	ENSG00000155657	TTN	TRUE	TRUE
chr2	178589811	G	C	ENST00000589042	ENSG00000155657	TTN	TRUE	TRUE
chr2	178589811	G	T	ENST00000589042	ENSG00000155657	TTN	TRUE	TRUE
chr2	178589816	C	A	ENST00000589042	ENSG00000155657	TTN	TRUE	TRUE
chr2	178589827	A	C	ENST00000589042	ENSG00000155657	TTN	TRUE	TRUE
chr2	178589827	A	T	ENST00000589042	ENSG00000155657	TTN	TRUE	TRUE
chr2	178589840	T	A	ENST00000589042	ENSG00000155657	TTN	TRUE	TRUE
chr2	178589845	A	C	ENST00000589042	ENSG00000155657	TTN	TRUE	TRUE
chr2	178589845	A	T	ENST00000589042	ENSG00000155657	TTN	TRUE	TRUE
chr2	178589849	G	A	ENST00000589042	ENSG00000155657	TTN	TRUE	TRUE
chr2	178589852	T	A	ENST00000589042	ENSG00000155657	TTN	TRUE	TRUE
chr2	178589863	G	C	ENST00000589042	ENSG00000155657	TTN	TRUE	TRUE
chr2	178589863	G	T	ENST00000589042	ENSG00000155657	TTN	TRUE	TRUE
chr2	178589875	G	C	ENST00000589042	ENSG00000155657	TTN	TRUE	TRUE
chr2	178589875	G	T	ENST00000589042	ENSG00000155657	TTN	TRUE	TRUE
chr2	178589877	C	T	ENST00000589042	ENSG00000155657	TTN	TRUE	TRUE
chr2	178589878	C	T	ENST00000589042	ENSG00000155657	TTN	TRUE	TRUE
chr2	178589885	T	A	ENST00000589042	ENSG00000155657	TTN	TRUE	TRUE
chr2	178589888	G	A	ENST00000589042	ENSG00000155657	TTN	TRUE	TRUE
chr2	178589897	T	A	ENST00000589042	ENSG00000155657	TTN	TRUE	TRUE
chr2	178589901	A	C	ENST00000589042	ENSG00000155657	TTN	TRUE	TRUE
chr2	178589901	A	T	ENST00000589042	ENSG00000155657	TTN	TRUE	TRUE
chr2	178589906	C	A	ENST00000589042	ENSG00000155657	TTN	TRUE	TRUE
chr2	178589927	C	A	ENST00000589042	ENSG00000155657	TTN	TRUE	TRUE
chr2	178589929	G	C	ENST00000589042	ENSG00000155657	TTN	TRUE	TRUE
chr2	178589929	G	T	ENST00000589042	ENSG00000155657	TTN	TRUE	TRUE
chr2	178589954	C	A	ENST00000589042	ENSG00000155657	TTN	TRUE	TRUE
chr2	178589955	C	T	ENST00000589042	ENSG00000155657	TTN	TRUE	TRUE
chr2	178589956	C	T	ENST00000589042	ENSG00000155657	TTN	TRUE	TRUE
chr2	178589967	A	T	ENST00000589042	ENSG00000155657	TTN	TRUE	TRUE
chr2	178589975	C	A	ENST00000589042	ENSG00000155657	TTN	TRUE	TRUE
chr2	178589978	T	A	ENST00000589042	ENSG00000155657	TTN	TRUE	TRUE
chr2	178589996	T	A	ENST00000589042	ENSG00000155657	TTN	TRUE	TRUE
chr2	178589998	A	T	ENST00000589042	ENSG00000155657	TTN	TRUE	TRUE
chr2	178590005	G	A	ENST00000589042	ENSG00000155657	TTN	TRUE	TRUE
chr2	178590006	G	T	ENST00000589042	ENSG00000155657	TTN	TRUE	TRUE
chr2	178590020	T	A	ENST00000589042	ENSG00000155657	TTN	TRUE	TRUE
chr2	178590043	G	C	ENST00000589042	ENSG00000155657	TTN	TRUE	TRUE
chr2	178590043	G	T	ENST00000589042	ENSG00000155657	TTN	TRUE	TRUE
chr2	178590050	G	A	ENST00000589042	ENSG00000155657	TTN	TRUE	TRUE
chr2	178590059	C	A	ENST00000589042	ENSG00000155657	TTN	TRUE	TRUE
chr2	178590071	T	A	ENST00000589042	ENSG00000155657	TTN	TRUE	TRUE
chr2	178590076	G	C	ENST00000589042	ENSG00000155657	TTN	TRUE	TRUE
chr2	178590076	G	T	ENST00000589042	ENSG00000155657	TTN	TRUE	TRUE
chr2	178590084	A	C	ENST00000589042	ENSG00000155657	TTN	TRUE	TRUE
chr2	178590084	A	T	ENST00000589042	ENSG00000155657	TTN	TRUE	TRUE
chr2	178590089	T	A	ENST00000589042	ENSG00000155657	TTN	TRUE	TRUE
chr2	178590104	T	A	ENST00000589042	ENSG00000155657	TTN	TRUE	TRUE
chr2	178590113	C	A	ENST00000589042	ENSG00000155657	TTN	TRUE	TRUE
chr2	178590116	T	A	ENST00000589042	ENSG00000155657	TTN	TRUE	TRUE
chr2	178590122	G	A	ENST00000589042	ENSG00000155657	TTN	TRUE	TRUE
chr2	178590124	A	C	ENST00000589042	ENSG00000155657	TTN	TRUE	TRUE
chr2	178590124	A	T	ENST00000589042	ENSG00000155657	TTN	TRUE	TRUE
chr2	178590128	C	A	ENST00000589042	ENSG00000155657	TTN	TRUE	TRUE
chr2	178590146	G	A	ENST00000589042	ENSG00000155657	TTN	TRUE	TRUE
chr2	178590164	T	A	ENST00000589042	ENSG00000155657	TTN	TRUE	TRUE
chr2	178590167	C	A	ENST00000589042	ENSG00000155657	TTN	TRUE	TRUE
chr2	178590170	G	A	ENST00000589042	ENSG00000155657	TTN	TRUE	TRUE
chr2	178590175	A	T	ENST00000589042	ENSG00000155657	TTN	TRUE	TRUE
chr2	178590182	T	A	ENST00000589042	ENSG00000155657	TTN	TRUE	TRUE
chr2	178590188	C	A	ENST00000589042	ENSG00000155657	TTN	TRUE	TRUE
chr2	178590191	T	A	ENST00000589042	ENSG00000155657	TTN	TRUE	TRUE
chr2	178590195	C	T	ENST00000589042	ENSG00000155657	TTN	TRUE	TRUE
chr2	178590196	C	T	ENST00000589042	ENSG00000155657	TTN	TRUE	TRUE
chr2	178590212	C	A	ENST00000589042	ENSG00000155657	TTN	TRUE	TRUE
chr2	178590218	T	A	ENST00000589042	ENSG00000155657	TTN	TRUE	TRUE
chr2	178590224	T	A	ENST00000589042	ENSG00000155657	TTN	TRUE	TRUE
chr2	178590230	G	A	ENST00000589042	ENSG00000155657	TTN	TRUE	TRUE
chr2	178590251	G	A	ENST00000589042	ENSG00000155657	TTN	TRUE	TRUE
chr2	178590260	T	A	ENST00000589042	ENSG00000155657	TTN	TRUE	TRUE
chr2	178590279	A	T	ENST00000589042	ENSG00000155657	TTN	TRUE	TRUE
chr2	178590296	C	A	ENST00000589042	ENSG00000155657	TTN	TRUE	TRUE
chr2	178590302	C	A	ENST00000589042	ENSG00000155657	TTN	TRUE	TRUE
chr2	178590323	T	A	ENST00000589042	ENSG00000155657	TTN	TRUE	TRUE
chr2	178590338	C	A	ENST00000589042	ENSG00000155657	TTN	TRUE	TRUE
chr2	178590347	C	A	ENST00000589042	ENSG00000155657	TTN	TRUE	TRUE
chr2	178590350	T	A	ENST00000589042	ENSG00000155657	TTN	TRUE	TRUE
chr2	178590356	C	A	ENST00000589042	ENSG00000155657	TTN	TRUE	TRUE
chr2	178590362	C	A	ENST00000589042	ENSG00000155657	TTN	TRUE	TRUE
chr2	178590365	C	A	ENST00000589042	ENSG00000155657	TTN	TRUE	TRUE
chr2	178590383	T	A	ENST00000589042	ENSG00000155657	TTN	TRUE	TRUE
chr2	178590395	T	A	ENST00000589042	ENSG00000155657	TTN	TRUE	TRUE
chr2	178590396	G	C	ENST00000589042	ENSG00000155657	TTN	TRUE	TRUE
chr2	178590396	G	T	ENST00000589042	ENSG00000155657	TTN	TRUE	TRUE
chr2	178590401	C	A	ENST00000589042	ENSG00000155657	TTN	TRUE	TRUE
chr2	178590407	C	A	ENST00000589042	ENSG00000155657	TTN	TRUE	TRUE
chr2	178590410	C	A	ENST00000589042	ENSG00000155657	TTN	TRUE	TRUE
chr2	178590419	C	A	ENST00000589042	ENSG00000155657	TTN	TRUE	TRUE
chr2	178590435	A	T	ENST00000589042	ENSG00000155657	TTN	TRUE	TRUE
chr2	178590440	G	A	ENST00000589042	ENSG00000155657	TTN	TRUE	TRUE
chr2	178590452	C	A	ENST00000589042	ENSG00000155657	TTN	TRUE	TRUE
chr2	178590458	T	A	ENST00000589042	ENSG00000155657	TTN	TRUE	TRUE
chr2	178590471	C	T	ENST00000589042	ENSG00000155657	TTN	TRUE	TRUE
chr2	178590472	C	T	ENST00000589042	ENSG00000155657	TTN	TRUE	TRUE
chr2	178590476	G	A	ENST00000589042	ENSG00000155657	TTN	TRUE	TRUE
chr2	178590491	T	A	ENST00000589042	ENSG00000155657	TTN	TRUE	TRUE
chr2	178590494	G	A	ENST00000589042	ENSG00000155657	TTN	TRUE	TRUE
chr2	178590495	A	T	ENST00000589042	ENSG00000155657	TTN	TRUE	TRUE
chr2	178590500	C	A	ENST00000589042	ENSG00000155657	TTN	TRUE	TRUE
chr2	178590507	A	C	ENST00000589042	ENSG00000155657	TTN	TRUE	TRUE
chr2	178590507	A	T	ENST00000589042	ENSG00000155657	TTN	TRUE	TRUE
chr2	178590512	C	A	ENST00000589042	ENSG00000155657	TTN	TRUE	TRUE
chr2	178590545	T	A	ENST00000589042	ENSG00000155657	TTN	TRUE	TRUE
chr2	178590549	C	T	ENST00000589042	ENSG00000155657	TTN	TRUE	TRUE
chr2	178590550	C	T	ENST00000589042	ENSG00000155657	TTN	TRUE	TRUE
chr2	178590556	A	T	ENST00000589042	ENSG00000155657	TTN	TRUE	TRUE
chr2	178590569	C	A	ENST00000589042	ENSG00000155657	TTN	TRUE	TRUE
chr2	178590572	T	A	ENST00000589042	ENSG00000155657	TTN	TRUE	TRUE
chr2	178590578	T	A	ENST00000589042	ENSG00000155657	TTN	TRUE	TRUE
chr2	178590584	T	A	ENST00000589042	ENSG00000155657	TTN	TRUE	TRUE
chr2	178590590	T	A	ENST00000589042	ENSG00000155657	TTN	TRUE	TRUE
chr2	178590608	C	A	ENST00000589042	ENSG00000155657	TTN	TRUE	TRUE
chr2	178590617	T	A	ENST00000589042	ENSG00000155657	TTN	TRUE	TRUE
chr2	178590627	G	T	ENST00000589042	ENSG00000155657	TTN	TRUE	TRUE
chr2	178590635	T	A	ENST00000589042	ENSG00000155657	TTN	TRUE	TRUE
chr2	178590662	T	A	ENST00000589042	ENSG00000155657	TTN	TRUE	TRUE
chr2	178590671	C	A	ENST00000589042	ENSG00000155657	TTN	TRUE	TRUE
chr2	178590683	C	A	ENST00000589042	ENSG00000155657	TTN	TRUE	TRUE
chr2	178590695	T	A	ENST00000589042	ENSG00000155657	TTN	TRUE	TRUE
chr2	178590701	C	A	ENST00000589042	ENSG00000155657	TTN	TRUE	TRUE
chr2	178590702	A	C	ENST00000589042	ENSG00000155657	TTN	TRUE	TRUE
chr2	178590702	A	T	ENST00000589042	ENSG00000155657	TTN	TRUE	TRUE
chr2	178590713	C	A	ENST00000589042	ENSG00000155657	TTN	TRUE	TRUE
chr2	178590716	C	A	ENST00000589042	ENSG00000155657	TTN	TRUE	TRUE
chr2	178590717	A	C	ENST00000589042	ENSG00000155657	TTN	TRUE	TRUE
chr2	178590717	A	T	ENST00000589042	ENSG00000155657	TTN	TRUE	TRUE
chr2	178590725	C	A	ENST00000589042	ENSG00000155657	TTN	TRUE	TRUE
chr2	178590734	T	A	ENST00000589042	ENSG00000155657	TTN	TRUE	TRUE
chr2	178590740	T	A	ENST00000589042	ENSG00000155657	TTN	TRUE	TRUE
chr2	178590761	T	A	ENST00000589042	ENSG00000155657	TTN	TRUE	TRUE
chr2	178590774	C	T	ENST00000589042	ENSG00000155657	TTN	TRUE	TRUE
chr2	178590775	C	T	ENST00000589042	ENSG00000155657	TTN	TRUE	TRUE
chr2	178590779	T	A	ENST00000589042	ENSG00000155657	TTN	TRUE	TRUE
chr2	178590791	C	A	ENST00000589042	ENSG00000155657	TTN	TRUE	TRUE
chr2	178590794	G	A	ENST00000589042	ENSG00000155657	TTN	TRUE	TRUE
chr2	178590800	C	A	ENST00000589042	ENSG00000155657	TTN	TRUE	TRUE
chr2	178590804	A	C	ENST00000589042	ENSG00000155657	TTN	TRUE	TRUE
chr2	178590804	A	T	ENST00000589042	ENSG00000155657	TTN	TRUE	TRUE
chr2	178590807	G	C	ENST00000589042	ENSG00000155657	TTN	TRUE	TRUE
chr2	178590807	G	T	ENST00000589042	ENSG00000155657	TTN	TRUE	TRUE
chr2	178590839	T	A	ENST00000589042	ENSG00000155657	TTN	TRUE	TRUE
chr2	178590849	C	T	ENST00000589042	ENSG00000155657	TTN	TRUE	TRUE
chr2	178590850	C	T	ENST00000589042	ENSG00000155657	TTN	TRUE	TRUE
chr2	178590872	C	A	ENST00000589042	ENSG00000155657	TTN	TRUE	TRUE
chr2	178590896	T	A	ENST00000589042	ENSG00000155657	TTN	TRUE	TRUE
chr2	178590923	T	A	ENST00000589042	ENSG00000155657	TTN	TRUE	TRUE
chr2	178590929	T	A	ENST00000589042	ENSG00000155657	TTN	TRUE	TRUE
chr2	178590974	T	A	ENST00000589042	ENSG00000155657	TTN	TRUE	TRUE
chr2	178590980	C	A	ENST00000589042	ENSG00000155657	TTN	TRUE	TRUE
chr2	178590986	T	A	ENST00000589042	ENSG00000155657	TTN	TRUE	TRUE
chr2	178590992	G	A	ENST00000589042	ENSG00000155657	TTN	TRUE	TRUE
chr2	178590999	A	C	ENST00000589042	ENSG00000155657	TTN	TRUE	TRUE
chr2	178590999	A	T	ENST00000589042	ENSG00000155657	TTN	TRUE	TRUE
chr2	178591004	C	A	ENST00000589042	ENSG00000155657	TTN	TRUE	TRUE
chr2	178591005	A	T	ENST00000589042	ENSG00000155657	TTN	TRUE	TRUE
chr2	178591013	T	A	ENST00000589042	ENSG00000155657	TTN	TRUE	TRUE
chr2	178591016	G	A	ENST00000589042	ENSG00000155657	TTN	TRUE	TRUE
chr2	178591031	T	A	ENST00000589042	ENSG00000155657	TTN	TRUE	TRUE
chr2	178591037	T	A	ENST00000589042	ENSG00000155657	TTN	TRUE	TRUE
chr2	178591043	T	A	ENST00000589042	ENSG00000155657	TTN	TRUE	TRUE
chr2	178591052	C	A	ENST00000589042	ENSG00000155657	TTN	TRUE	TRUE
chr2	178591068	C	T	ENST00000589042	ENSG00000155657	TTN	TRUE	TRUE
chr2	178591069	C	T	ENST00000589042	ENSG00000155657	TTN	TRUE	TRUE
chr2	178591079	T	A	ENST00000589042	ENSG00000155657	TTN	TRUE	TRUE
chr2	178591091	G	A	ENST00000589042	ENSG00000155657	TTN	TRUE	TRUE
chr2	178591094	T	A	ENST00000589042	ENSG00000155657	TTN	TRUE	TRUE
chr2	178591097	C	A	ENST00000589042	ENSG00000155657	TTN	TRUE	TRUE
chr2	178591104	A	C	ENST00000589042	ENSG00000155657	TTN
chr2	178591104	A	T	ENST00000589042	ENSG00000155657	TTN
chr2	178591124	C	A	ENST00000589042	ENSG00000155657	TTN
chr2	178591127	C	A	ENST00000589042	ENSG00000155657	TTN
chr2	178591136	T	A	ENST00000589042	ENSG00000155657	TTN
chr2	178591145	G	A	ENST00000589042	ENSG00000155657	TTN
chr2	178591146	C	T	ENST00000589042	ENSG00000155657	TTN
chr2	178591147	C	T	ENST00000589042	ENSG00000155657	TTN
chr2	178591150	G	C	ENST00000589042	ENSG00000155657	TTN
chr2	178591150	G	T	ENST00000589042	ENSG00000155657	TTN
chr2	178591166	C	A	ENST00000589042	ENSG00000155657	TTN
chr2	178591247	T	A	ENST00000589042	ENSG00000155657	TTN	TRUE	TRUE
chr2	178591277	G	A	ENST00000589042	ENSG00000155657	TTN	TRUE	TRUE
chr2	178591278	A	C	ENST00000589042	ENSG00000155657	TTN	TRUE	TRUE
chr2	178591278	A	T	ENST00000589042	ENSG00000155657	TTN	TRUE	TRUE
chr2	178591283	C	A	ENST00000589042	ENSG00000155657	TTN	TRUE	TRUE
chr2	178591295	T	A	ENST00000589042	ENSG00000155657	TTN	TRUE	TRUE
chr2	178591300	A	C	ENST00000589042	ENSG00000155657	TTN	TRUE	TRUE
chr2	178591300	A	T	ENST00000589042	ENSG00000155657	TTN	TRUE	TRUE
chr2	178591302	G	T	ENST00000589042	ENSG00000155657	TTN	TRUE	TRUE
chr2	178591310	T	A	ENST00000589042	ENSG00000155657	TTN	TRUE	TRUE
chr2	178591324	G	C	ENST00000589042	ENSG00000155657	TTN	TRUE	TRUE
chr2	178591324	G	T	ENST00000589042	ENSG00000155657	TTN	TRUE	TRUE
chr2	178591327	G	C	ENST00000589042	ENSG00000155657	TTN	TRUE	TRUE
chr2	178591327	G	T	ENST00000589042	ENSG00000155657	TTN	TRUE	TRUE
chr2	178591343	C	A	ENST00000589042	ENSG00000155657	TTN	TRUE	TRUE
chr2	178591350	G	C	ENST00000589042	ENSG00000155657	TTN	TRUE	TRUE
chr2	178591350	G	T	ENST00000589042	ENSG00000155657	TTN	TRUE	TRUE
chr2	178591358	C	A	ENST00000589042	ENSG00000155657	TTN	TRUE	TRUE
chr2	178591367	T	A	ENST00000589042	ENSG00000155657	TTN	TRUE	TRUE
chr2	178591373	C	A	ENST00000589042	ENSG00000155657	TTN	TRUE	TRUE
chr2	178591389	C	T	ENST00000589042	ENSG00000155657	TTN	TRUE	TRUE
chr2	178591390	C	T	ENST00000589042	ENSG00000155657	TTN	TRUE	TRUE
chr2	178591394	T	A	ENST00000589042	ENSG00000155657	TTN	TRUE	TRUE
chr2	178591418	T	A	ENST00000589042	ENSG00000155657	TTN	TRUE	TRUE
chr2	178591436	T	A	ENST00000589042	ENSG00000155657	TTN	TRUE	TRUE
chr2	178591448	C	A	ENST00000589042	ENSG00000155657	TTN	TRUE	TRUE
chr2	178591454	T	A	ENST00000589042	ENSG00000155657	TTN	TRUE	TRUE
chr2	178591469	C	A	ENST00000589042	ENSG00000155657	TTN	TRUE	TRUE
chr2	178591474	A	C	ENST00000589042	ENSG00000155657	TTN	TRUE	TRUE
chr2	178591474	A	T	ENST00000589042	ENSG00000155657	TTN	TRUE	TRUE
chr2	178591478	T	A	ENST00000589042	ENSG00000155657	TTN	TRUE	TRUE
chr2	178591490	C	A	ENST00000589042	ENSG00000155657	TTN	TRUE	TRUE
chr2	178591505	C	A	ENST00000589042	ENSG00000155657	TTN	TRUE	FALSE
chr2	178591505	C	G	ENST00000589042	ENSG00000155657	TTN	TRUE	FALSE
chr2	178591505	C	T	ENST00000589042	ENSG00000155657	TTN	TRUE	FALSE
chr2	178591506	T	A	ENST00000589042	ENSG00000155657	TTN	TRUE	FALSE
chr2	178591506	T	C	ENST00000589042	ENSG00000155657	TTN	TRUE	FALSE
chr2	178591506	T	G	ENST00000589042	ENSG00000155657	TTN	TRUE	FALSE
chr2	178591597	A	C	ENST00000589042	ENSG00000155657	TTN	TRUE	FALSE
chr2	178591597	A	G	ENST00000589042	ENSG00000155657	TTN	TRUE	FALSE
chr2	178591597	A	T	ENST00000589042	ENSG00000155657	TTN	TRUE	FALSE
chr2	178591598	C	A	ENST00000589042	ENSG00000155657	TTN	TRUE	FALSE
chr2	178591598	C	G	ENST00000589042	ENSG00000155657	TTN	TRUE	FALSE
chr2	178591598	C	T	ENST00000589042	ENSG00000155657	TTN	TRUE	FALSE
chr2	178591605	T	A	ENST00000589042	ENSG00000155657	TTN	TRUE	TRUE
chr2	178591608	C	A	ENST00000589042	ENSG00000155657	TTN	TRUE	TRUE
chr2	178591611	G	A	ENST00000589042	ENSG00000155657	TTN	TRUE	TRUE
chr2	178591612	A	T	ENST00000589042	ENSG00000155657	TTN	TRUE	TRUE
chr2	178591617	C	A	ENST00000589042	ENSG00000155657	TTN	TRUE	TRUE
chr2	178591662	C	A	ENST00000589042	ENSG00000155657	TTN	TRUE	TRUE
chr2	178591668	T	A	ENST00000589042	ENSG00000155657	TTN	TRUE	TRUE
chr2	178591680	T	A	ENST00000589042	ENSG00000155657	TTN	TRUE	TRUE
chr2	178591681	A	C	ENST00000589042	ENSG00000155657	TTN	TRUE	TRUE
chr2	178591681	A	T	ENST00000589042	ENSG00000155657	TTN	TRUE	TRUE
chr2	178591689	T	A	ENST00000589042	ENSG00000155657	TTN	TRUE	TRUE
chr2	178591692	C	A	ENST00000589042	ENSG00000155657	TTN	TRUE	TRUE
chr2	178591695	G	A	ENST00000589042	ENSG00000155657	TTN	TRUE	TRUE
chr2	178591698	G	A	ENST00000589042	ENSG00000155657	TTN	TRUE	TRUE
chr2	178591704	C	A	ENST00000589042	ENSG00000155657	TTN	TRUE	TRUE
chr2	178591714	A	T	ENST00000589042	ENSG00000155657	TTN	TRUE	TRUE
chr2	178591719	C	A	ENST00000589042	ENSG00000155657	TTN	TRUE	TRUE
chr2	178591721	A	C	ENST00000589042	ENSG00000155657	TTN	TRUE	TRUE
chr2	178591721	A	T	ENST00000589042	ENSG00000155657	TTN	TRUE	TRUE
chr2	178591737	T	A	ENST00000589042	ENSG00000155657	TTN	TRUE	TRUE
chr2	178591743	T	A	ENST00000589042	ENSG00000155657	TTN	TRUE	TRUE
chr2	178591747	C	T	ENST00000589042	ENSG00000155657	TTN	TRUE	TRUE
chr2	178591748	C	T	ENST00000589042	ENSG00000155657	TTN	TRUE	TRUE
chr2	178591755	G	A	ENST00000589042	ENSG00000155657	TTN	TRUE	TRUE
chr2	178591764	C	A	ENST00000589042	ENSG00000155657	TTN	TRUE	TRUE
chr2	178591767	C	A	ENST00000589042	ENSG00000155657	TTN	TRUE	TRUE
chr2	178591770	G	A	ENST00000589042	ENSG00000155657	TTN	TRUE	TRUE
chr2	178591771	A	C	ENST00000589042	ENSG00000155657	TTN	TRUE	TRUE
chr2	178591771	A	T	ENST00000589042	ENSG00000155657	TTN	TRUE	TRUE
chr2	178591776	C	A	ENST00000589042	ENSG00000155657	TTN	TRUE	TRUE
chr2	178591781	A	T	ENST00000589042	ENSG00000155657	TTN	TRUE	TRUE
chr2	178591783	A	C	ENST00000589042	ENSG00000155657	TTN	TRUE	TRUE
chr2	178591783	A	T	ENST00000589042	ENSG00000155657	TTN	TRUE	TRUE
chr2	178591788	C	A	ENST00000589042	ENSG00000155657	TTN	TRUE	TRUE
chr2	178591821	T	A	ENST00000589042	ENSG00000155657	TTN	TRUE	TRUE
chr2	178591825	C	T	ENST00000589042	ENSG00000155657	TTN	TRUE	TRUE
chr2	178591826	C	T	ENST00000589042	ENSG00000155657	TTN	TRUE	TRUE
chr2	178591842	C	A	ENST00000589042	ENSG00000155657	TTN	TRUE	TRUE
chr2	178591848	T	A	ENST00000589042	ENSG00000155657	TTN	TRUE	TRUE
chr2	178591875	T	A	ENST00000589042	ENSG00000155657	TTN	TRUE	TRUE
chr2	178591893	C	A	ENST00000589042	ENSG00000155657	TTN	TRUE	FALSE
chr2	178591893	C	G	ENST00000589042	ENSG00000155657	TTN	TRUE	FALSE
chr2	178591893	C	T	ENST00000589042	ENSG00000155657	TTN	TRUE	FALSE
chr2	178591894	T	A	ENST00000589042	ENSG00000155657	TTN	TRUE	FALSE
chr2	178591894	T	C	ENST00000589042	ENSG00000155657	TTN	TRUE	FALSE
chr2	178591894	T	G	ENST00000589042	ENSG00000155657	TTN	TRUE	FALSE
chr2	178591976	A	C	ENST00000589042	ENSG00000155657	TTN	TRUE	FALSE
chr2	178591976	A	G	ENST00000589042	ENSG00000155657	TTN	TRUE	FALSE
chr2	178591976	A	T	ENST00000589042	ENSG00000155657	TTN	TRUE	FALSE
chr2	178591977	C	A	ENST00000589042	ENSG00000155657	TTN	TRUE	FALSE
chr2	178591977	C	G	ENST00000589042	ENSG00000155657	TTN	TRUE	FALSE
chr2	178591977	C	T	ENST00000589042	ENSG00000155657	TTN	TRUE	FALSE
chr2	178591989	A	T	ENST00000589042	ENSG00000155657	TTN	TRUE	TRUE
chr2	178591996	T	A	ENST00000589042	ENSG00000155657	TTN	TRUE	TRUE
chr2	178592005	T	A	ENST00000589042	ENSG00000155657	TTN	TRUE	TRUE
chr2	178592014	C	A	ENST00000589042	ENSG00000155657	TTN	TRUE	TRUE
chr2	178592032	C	A	ENST00000589042	ENSG00000155657	TTN	TRUE	TRUE
chr2	178592033	A	C	ENST00000589042	ENSG00000155657	TTN	TRUE	TRUE
chr2	178592033	A	T	ENST00000589042	ENSG00000155657	TTN	TRUE	TRUE
chr2	178592038	G	A	ENST00000589042	ENSG00000155657	TTN	TRUE	TRUE
chr2	178592044	C	A	ENST00000589042	ENSG00000155657	TTN	TRUE	TRUE
chr2	178592056	G	A	ENST00000589042	ENSG00000155657	TTN	TRUE	TRUE
chr2	178592063	G	C	ENST00000589042	ENSG00000155657	TTN	TRUE	TRUE
chr2	178592063	G	T	ENST00000589042	ENSG00000155657	TTN	TRUE	TRUE
chr2	178592068	G	A	ENST00000589042	ENSG00000155657	TTN	TRUE	TRUE
chr2	178592077	C	A	ENST00000589042	ENSG00000155657	TTN	TRUE	TRUE
chr2	178592089	T	A	ENST00000589042	ENSG00000155657	TTN	TRUE	TRUE
chr2	178592104	T	A	ENST00000589042	ENSG00000155657	TTN	TRUE	TRUE
chr2	178592107	T	A	ENST00000589042	ENSG00000155657	TTN	TRUE	TRUE
chr2	178592110	T	A	ENST00000589042	ENSG00000155657	TTN	TRUE	TRUE
chr2	178592112	G	C	ENST00000589042	ENSG00000155657	TTN	TRUE	TRUE
chr2	178592112	G	T	ENST00000589042	ENSG00000155657	TTN	TRUE	TRUE
chr2	178592121	G	C	ENST00000589042	ENSG00000155657	TTN	TRUE	TRUE
chr2	178592121	G	T	ENST00000589042	ENSG00000155657	TTN	TRUE	TRUE
chr2	178592130	G	C	ENST00000589042	ENSG00000155657	TTN	TRUE	TRUE
chr2	178592130	G	T	ENST00000589042	ENSG00000155657	TTN	TRUE	TRUE
chr2	178592132	C	T	ENST00000589042	ENSG00000155657	TTN	TRUE	TRUE
chr2	178592133	C	T	ENST00000589042	ENSG00000155657	TTN	TRUE	TRUE
chr2	178592137	G	A	ENST00000589042	ENSG00000155657	TTN	TRUE	TRUE
chr2	178592155	T	A	ENST00000589042	ENSG00000155657	TTN	TRUE	TRUE
chr2	178592161	C	A	ENST00000589042	ENSG00000155657	TTN	TRUE	TRUE
chr2	178592168	A	C	ENST00000589042	ENSG00000155657	TTN	TRUE	TRUE
chr2	178592168	A	T	ENST00000589042	ENSG00000155657	TTN	TRUE	TRUE
chr2	178592206	C	A	ENST00000589042	ENSG00000155657	TTN	TRUE	TRUE
chr2	178592209	T	A	ENST00000589042	ENSG00000155657	TTN	TRUE	TRUE
chr2	178592210	C	T	ENST00000589042	ENSG00000155657	TTN	TRUE	TRUE
chr2	178592211	C	T	ENST00000589042	ENSG00000155657	TTN	TRUE	TRUE
chr2	178592219	G	C	ENST00000589042	ENSG00000155657	TTN	TRUE	TRUE
chr2	178592219	G	T	ENST00000589042	ENSG00000155657	TTN	TRUE	TRUE
chr2	178592222	A	T	ENST00000589042	ENSG00000155657	TTN	TRUE	TRUE
chr2	178592226	G	C	ENST00000589042	ENSG00000155657	TTN	TRUE	TRUE
chr2	178592226	G	T	ENST00000589042	ENSG00000155657	TTN	TRUE	TRUE
chr2	178592233	T	A	ENST00000589042	ENSG00000155657	TTN	TRUE	TRUE
chr2	178592242	C	A	ENST00000589042	ENSG00000155657	TTN	TRUE	TRUE
chr2	178592251	C	A	ENST00000589042	ENSG00000155657	TTN	TRUE	TRUE
chr2	178592260	T	A	ENST00000589042	ENSG00000155657	TTN	TRUE	TRUE
chr2	178592275	T	A	ENST00000589042	ENSG00000155657	TTN	TRUE	TRUE
chr2	178592278	C	A	ENST00000589042	ENSG00000155657	TTN	TRUE	FALSE
chr2	178592278	C	G	ENST00000589042	ENSG00000155657	TTN	TRUE	FALSE
chr2	178592278	C	T	ENST00000589042	ENSG00000155657	TTN	TRUE	FALSE
chr2	178592279	T	A	ENST00000589042	ENSG00000155657	TTN	TRUE	FALSE
chr2	178592279	T	C	ENST00000589042	ENSG00000155657	TTN	TRUE	FALSE
chr2	178592279	T	G	ENST00000589042	ENSG00000155657	TTN	TRUE	FALSE
chr2	178592377	A	C	ENST00000589042	ENSG00000155657	TTN	TRUE	FALSE
chr2	178592377	A	G	ENST00000589042	ENSG00000155657	TTN	TRUE	FALSE
chr2	178592377	A	T	ENST00000589042	ENSG00000155657	TTN	TRUE	FALSE
chr2	178592378	C	A	ENST00000589042	ENSG00000155657	TTN	TRUE	FALSE
chr2	178592378	C	G	ENST00000589042	ENSG00000155657	TTN	TRUE	FALSE
chr2	178592378	C	T	ENST00000589042	ENSG00000155657	TTN	TRUE	FALSE
chr2	178592381	A	C	ENST00000589042	ENSG00000155657	TTN	TRUE	TRUE
chr2	178592381	A	T	ENST00000589042	ENSG00000155657	TTN	TRUE	TRUE
chr2	178592394	T	A	ENST00000589042	ENSG00000155657	TTN	TRUE	TRUE
chr2	178592399	G	C	ENST00000589042	ENSG00000155657	TTN	TRUE	TRUE
chr2	178592399	G	T	ENST00000589042	ENSG00000155657	TTN	TRUE	TRUE
chr2	178592409	T	A	ENST00000589042	ENSG00000155657	TTN	TRUE	TRUE
chr2	178592411	G	C	ENST00000589042	ENSG00000155657	TTN	TRUE	TRUE
chr2	178592411	G	T	ENST00000589042	ENSG00000155657	TTN	TRUE	TRUE
chr2	178592427	C	A	ENST00000589042	ENSG00000155657	TTN	TRUE	TRUE
chr2	178592435	A	C	ENST00000589042	ENSG00000155657	TTN	TRUE	TRUE
chr2	178592435	A	T	ENST00000589042	ENSG00000155657	TTN	TRUE	TRUE
chr2	178592440	A	C	ENST00000589042	ENSG00000155657	TTN	TRUE	TRUE
chr2	178592440	A	T	ENST00000589042	ENSG00000155657	TTN	TRUE	TRUE
chr2	178592448	C	A	ENST00000589042	ENSG00000155657	TTN	TRUE	TRUE
chr2	178592457	C	A	ENST00000589042	ENSG00000155657	TTN	TRUE	TRUE
chr2	178592478	C	A	ENST00000589042	ENSG00000155657	TTN	TRUE	TRUE
chr2	178592484	T	A	ENST00000589042	ENSG00000155657	TTN	TRUE	TRUE
chr2	178592511	T	A	ENST00000589042	ENSG00000155657	TTN	TRUE	TRUE
chr2	178592517	T	A	ENST00000589042	ENSG00000155657	TTN	TRUE	TRUE
chr2	178592532	T	A	ENST00000589042	ENSG00000155657	TTN	TRUE	TRUE
chr2	178592538	C	A	ENST00000589042	ENSG00000155657	TTN	TRUE	TRUE
chr2	178592541	T	A	ENST00000589042	ENSG00000155657	TTN	TRUE	TRUE
chr2	178592544	T	A	ENST00000589042	ENSG00000155657	TTN	TRUE	TRUE
chr2	178592545	C	T	ENST00000589042	ENSG00000155657	TTN	TRUE	TRUE
chr2	178592546	C	T	ENST00000589042	ENSG00000155657	TTN	TRUE	TRUE
chr2	178592556	T	A	ENST00000589042	ENSG00000155657	TTN	TRUE	TRUE
chr2	178592571	C	A	ENST00000589042	ENSG00000155657	TTN	TRUE	TRUE
chr2	178592574	T	A	ENST00000589042	ENSG00000155657	TTN	TRUE	TRUE
chr2	178592592	T	A	ENST00000589042	ENSG00000155657	TTN	TRUE	TRUE
chr2	178592610	T	A	ENST00000589042	ENSG00000155657	TTN	TRUE	TRUE
chr2	178592619	G	A	ENST00000589042	ENSG00000155657	TTN	TRUE	TRUE
chr2	178592622	C	A	ENST00000589042	ENSG00000155657	TTN	TRUE	TRUE
chr2	178592625	T	A	ENST00000589042	ENSG00000155657	TTN	TRUE	TRUE
chr2	178592648	A	T	ENST00000589042	ENSG00000155657	TTN	TRUE	TRUE
chr2	178592652	C	A	ENST00000589042	ENSG00000155657	TTN	TRUE	TRUE
chr2	178592661	C	A	ENST00000589042	ENSG00000155657	TTN	TRUE	FALSE
chr2	178592661	C	G	ENST00000589042	ENSG00000155657	TTN	TRUE	FALSE
chr2	178592661	C	T	ENST00000589042	ENSG00000155657	TTN	TRUE	FALSE
chr2	178592662	T	A	ENST00000589042	ENSG00000155657	TTN	TRUE	FALSE
chr2	178592662	T	C	ENST00000589042	ENSG00000155657	TTN	TRUE	FALSE
chr2	178592662	T	G	ENST00000589042	ENSG00000155657	TTN	TRUE	FALSE
chr2	178592773	A	C	ENST00000589042	ENSG00000155657	TTN	TRUE	FALSE
chr2	178592773	A	G	ENST00000589042	ENSG00000155657	TTN	TRUE	FALSE
chr2	178592773	A	T	ENST00000589042	ENSG00000155657	TTN	TRUE	FALSE
chr2	178592774	C	A	ENST00000589042	ENSG00000155657	TTN	TRUE	FALSE
chr2	178592774	C	G	ENST00000589042	ENSG00000155657	TTN	TRUE	FALSE
chr2	178592774	C	T	ENST00000589042	ENSG00000155657	TTN	TRUE	FALSE
chr2	178592775	C	A	ENST00000589042	ENSG00000155657	TTN	TRUE	TRUE
chr2	178592787	T	A	ENST00000589042	ENSG00000155657	TTN	TRUE	TRUE
chr2	178592802	C	A	ENST00000589042	ENSG00000155657	TTN	TRUE	TRUE
chr2	178592822	G	C	ENST00000589042	ENSG00000155657	TTN	TRUE	TRUE
chr2	178592822	G	T	ENST00000589042	ENSG00000155657	TTN	TRUE	TRUE
chr2	178592826	C	A	ENST00000589042	ENSG00000155657	TTN	TRUE	TRUE
chr2	178592846	A	C	ENST00000589042	ENSG00000155657	TTN	TRUE	TRUE
chr2	178592846	A	T	ENST00000589042	ENSG00000155657	TTN	TRUE	TRUE
chr2	178592853	T	A	ENST00000589042	ENSG00000155657	TTN	TRUE	TRUE
chr2	178592859	T	A	ENST00000589042	ENSG00000155657	TTN	TRUE	TRUE
chr2	178592860	A	C	ENST00000589042	ENSG00000155657	TTN	TRUE	TRUE
chr2	178592860	A	T	ENST00000589042	ENSG00000155657	TTN	TRUE	TRUE
chr2	178592868	G	A	ENST00000589042	ENSG00000155657	TTN	TRUE	TRUE
chr2	178592892	T	A	ENST00000589042	ENSG00000155657	TTN	TRUE	TRUE
chr2	178592893	A	C	ENST00000589042	ENSG00000155657	TTN	TRUE	TRUE
chr2	178592893	A	T	ENST00000589042	ENSG00000155657	TTN	TRUE	TRUE
chr2	178592898	T	A	ENST00000589042	ENSG00000155657	TTN	TRUE	TRUE
chr2	178592904	C	A	ENST00000589042	ENSG00000155657	TTN	TRUE	TRUE
chr2	178592908	A	T	ENST00000589042	ENSG00000155657	TTN	TRUE	TRUE
chr2	178592912	G	C	ENST00000589042	ENSG00000155657	TTN	TRUE	TRUE
chr2	178592912	G	T	ENST00000589042	ENSG00000155657	TTN	TRUE	TRUE
chr2	178592916	C	A	ENST00000589042	ENSG00000155657	TTN	TRUE	TRUE
chr2	178592934	T	A	ENST00000589042	ENSG00000155657	TTN	TRUE	TRUE
chr2	178592937	T	A	ENST00000589042	ENSG00000155657	TTN	TRUE	TRUE
chr2	178592938	C	T	ENST00000589042	ENSG00000155657	TTN	TRUE	TRUE
chr2	178592939	C	T	ENST00000589042	ENSG00000155657	TTN	TRUE	TRUE
chr2	178592943	C	A	ENST00000589042	ENSG00000155657	TTN	TRUE	TRUE
chr2	178592946	C	A	ENST00000589042	ENSG00000155657	TTN	TRUE	TRUE
chr2	178592952	C	A	ENST00000589042	ENSG00000155657	TTN	TRUE	TRUE
chr2	178592958	T	A	ENST00000589042	ENSG00000155657	TTN	TRUE	TRUE
chr2	178592961	G	A	ENST00000589042	ENSG00000155657	TTN	TRUE	TRUE
chr2	178592962	G	C	ENST00000589042	ENSG00000155657	TTN	TRUE	TRUE
chr2	178592962	G	T	ENST00000589042	ENSG00000155657	TTN	TRUE	TRUE
chr2	178592967	C	A	ENST00000589042	ENSG00000155657	TTN	TRUE	TRUE
chr2	178592974	A	C	ENST00000589042	ENSG00000155657	TTN	TRUE	TRUE
chr2	178592974	A	T	ENST00000589042	ENSG00000155657	TTN	TRUE	TRUE
chr2	178592988	T	A	ENST00000589042	ENSG00000155657	TTN	TRUE	TRUE
chr2	178593015	G	A	ENST00000589042	ENSG00000155657	TTN	TRUE	TRUE
chr2	178593016	C	T	ENST00000589042	ENSG00000155657	TTN	TRUE	TRUE
chr2	178593017	C	T	ENST00000589042	ENSG00000155657	TTN	TRUE	TRUE
chr2	178593032	G	C	ENST00000589042	ENSG00000155657	TTN	TRUE	TRUE
chr2	178593032	G	T	ENST00000589042	ENSG00000155657	TTN	TRUE	TRUE
chr2	178593037	G	T	ENST00000589042	ENSG00000155657	TTN	TRUE	TRUE
chr2	178593057	C	A	ENST00000589042	ENSG00000155657	TTN	TRUE	TRUE
chr2	178593081	T	A	ENST00000589042	ENSG00000155657	TTN	TRUE	TRUE
chr2	178593084	C	A	ENST00000589042	ENSG00000155657	TTN	TRUE	FALSE
chr2	178593084	C	G	ENST00000589042	ENSG00000155657	TTN	TRUE	FALSE
chr2	178593084	C	T	ENST00000589042	ENSG00000155657	TTN	TRUE	FALSE
chr2	178593085	T	A	ENST00000589042	ENSG00000155657	TTN	TRUE	FALSE
chr2	178593085	T	C	ENST00000589042	ENSG00000155657	TTN	TRUE	FALSE
chr2	178593085	T	G	ENST00000589042	ENSG00000155657	TTN	TRUE	FALSE
chr2	178593171	A	C	ENST00000589042	ENSG00000155657	TTN	TRUE	FALSE
chr2	178593171	A	G	ENST00000589042	ENSG00000155657	TTN	TRUE	FALSE
chr2	178593171	A	T	ENST00000589042	ENSG00000155657	TTN	TRUE	FALSE
chr2	178593172	C	A	ENST00000589042	ENSG00000155657	TTN	TRUE	FALSE
chr2	178593172	C	G	ENST00000589042	ENSG00000155657	TTN	TRUE	FALSE
chr2	178593172	C	T	ENST00000589042	ENSG00000155657	TTN	TRUE	FALSE
chr2	178593185	T	A	ENST00000589042	ENSG00000155657	TTN	TRUE	TRUE
chr2	178593200	T	A	ENST00000589042	ENSG00000155657	TTN	TRUE	TRUE
chr2	178593221	C	A	ENST00000589042	ENSG00000155657	TTN	TRUE	TRUE
chr2	178593233	C	A	ENST00000589042	ENSG00000155657	TTN	TRUE	TRUE
chr2	178593239	C	A	ENST00000589042	ENSG00000155657	TTN	TRUE	TRUE
chr2	178593257	C	A	ENST00000589042	ENSG00000155657	TTN	TRUE	TRUE
chr2	178593258	A	C	ENST00000589042	ENSG00000155657	TTN	TRUE	TRUE
chr2	178593258	A	T	ENST00000589042	ENSG00000155657	TTN	TRUE	TRUE
chr2	178593263	G	A	ENST00000589042	ENSG00000155657	TTN	TRUE	TRUE
chr2	178593264	A	T	ENST00000589042	ENSG00000155657	TTN	TRUE	TRUE
chr2	178593269	C	A	ENST00000589042	ENSG00000155657	TTN	TRUE	TRUE
chr2	178593272	C	A	ENST00000589042	ENSG00000155657	TTN	TRUE	TRUE
chr2	178593296	T	A	ENST00000589042	ENSG00000155657	TTN	TRUE	TRUE
chr2	178593300	G	C	ENST00000589042	ENSG00000155657	TTN	TRUE	TRUE
chr2	178593300	G	T	ENST00000589042	ENSG00000155657	TTN	TRUE	TRUE
chr2	178593320	T	A	ENST00000589042	ENSG00000155657	TTN	TRUE	TRUE
chr2	178593329	T	A	ENST00000589042	ENSG00000155657	TTN	TRUE	TRUE
chr2	178593333	C	T	ENST00000589042	ENSG00000155657	TTN	TRUE	TRUE
chr2	178593334	C	T	ENST00000589042	ENSG00000155657	TTN	TRUE	TRUE
chr2	178593338	G	A	ENST00000589042	ENSG00000155657	TTN	TRUE	TRUE
chr2	178593341	T	A	ENST00000589042	ENSG00000155657	TTN	TRUE	TRUE
chr2	178593353	C	A	ENST00000589042	ENSG00000155657	TTN	TRUE	TRUE
chr2	178593356	T	A	ENST00000589042	ENSG00000155657	TTN	TRUE	TRUE
chr2	178593359	T	A	ENST00000589042	ENSG00000155657	TTN	TRUE	TRUE
chr2	178593362	C	A	ENST00000589042	ENSG00000155657	TTN	TRUE	TRUE
chr2	178593369	G	C	ENST00000589042	ENSG00000155657	TTN	TRUE	TRUE
chr2	178593369	G	T	ENST00000589042	ENSG00000155657	TTN	TRUE	TRUE
chr2	178593386	T	A	ENST00000589042	ENSG00000155657	TTN	TRUE	TRUE
chr2	178593389	C	A	ENST00000589042	ENSG00000155657	TTN	TRUE	TRUE
chr2	178593392	C	A	ENST00000589042	ENSG00000155657	TTN	TRUE	TRUE
chr2	178593404	T	A	ENST00000589042	ENSG00000155657	TTN	TRUE	TRUE
chr2	178593408	C	T	ENST00000589042	ENSG00000155657	TTN	TRUE	TRUE
chr2	178593409	C	T	ENST00000589042	ENSG00000155657	TTN	TRUE	TRUE
chr2	178593418	A	C	ENST00000589042	ENSG00000155657	TTN	TRUE	TRUE
chr2	178593418	A	T	ENST00000589042	ENSG00000155657	TTN	TRUE	TRUE
chr2	178593431	T	A	ENST00000589042	ENSG00000155657	TTN	TRUE	TRUE
chr2	178593440	C	A	ENST00000589042	ENSG00000155657	TTN	TRUE	TRUE
chr2	178593455	G	A	ENST00000589042	ENSG00000155657	TTN	TRUE	TRUE
chr2	178593476	C	A	ENST00000589042	ENSG00000155657	TTN	TRUE	FALSE
chr2	178593476	C	G	ENST00000589042	ENSG00000155657	TTN	TRUE	FALSE
chr2	178593476	C	T	ENST00000589042	ENSG00000155657	TTN	TRUE	FALSE
chr2	178593477	T	A	ENST00000589042	ENSG00000155657	TTN	TRUE	FALSE
chr2	178593477	T	C	ENST00000589042	ENSG00000155657	TTN	TRUE	FALSE
chr2	178593477	T	G	ENST00000589042	ENSG00000155657	TTN	TRUE	FALSE
chr2	178593566	A	C	ENST00000589042	ENSG00000155657	TTN	FALSE	FALSE
chr2	178593566	A	G	ENST00000589042	ENSG00000155657	TTN	FALSE	FALSE
chr2	178593566	A	T	ENST00000589042	ENSG00000155657	TTN	FALSE	FALSE
chr2	178593567	C	A	ENST00000589042	ENSG00000155657	TTN	FALSE	FALSE
chr2	178593567	C	G	ENST00000589042	ENSG00000155657	TTN	FALSE	FALSE
chr2	178593567	C	T	ENST00000589042	ENSG00000155657	TTN	FALSE	FALSE
chr2	178593580	T	A	ENST00000589042	ENSG00000155657	TTN	TRUE	TRUE
chr2	178593586	T	A	ENST00000589042	ENSG00000155657	TTN	TRUE	TRUE
chr2	178593591	G	C	ENST00000589042	ENSG00000155657	TTN	TRUE	TRUE
chr2	178593591	G	T	ENST00000589042	ENSG00000155657	TTN	TRUE	TRUE
chr2	178593619	C	A	ENST00000589042	ENSG00000155657	TTN	TRUE	TRUE
chr2	178593620	A	C	ENST00000589042	ENSG00000155657	TTN	TRUE	TRUE
chr2	178593620	A	T	ENST00000589042	ENSG00000155657	TTN	TRUE	TRUE
chr2	178593631	C	A	ENST00000589042	ENSG00000155657	TTN	TRUE	TRUE
chr2	178593650	A	C	ENST00000589042	ENSG00000155657	TTN	TRUE	TRUE
chr2	178593650	A	T	ENST00000589042	ENSG00000155657	TTN	TRUE	TRUE
chr2	178593658	T	A	ENST00000589042	ENSG00000155657	TTN	TRUE	TRUE
chr2	178593661	C	A	ENST00000589042	ENSG00000155657	TTN	TRUE	TRUE
chr2	178593664	C	A	ENST00000589042	ENSG00000155657	TTN	TRUE	TRUE
chr2	178593673	T	A	ENST00000589042	ENSG00000155657	TTN	TRUE	TRUE
chr2	178593682	T	A	ENST00000589042	ENSG00000155657	TTN	TRUE	TRUE
chr2	178593683	G	T	ENST00000589042	ENSG00000155657	TTN	TRUE	TRUE
chr2	178593694	T	A	ENST00000589042	ENSG00000155657	TTN	TRUE	TRUE
chr2	178593719	C	T	ENST00000589042	ENSG00000155657	TTN	TRUE	TRUE
chr2	178593720	C	T	ENST00000589042	ENSG00000155657	TTN	TRUE	TRUE
chr2	178593730	T	A	ENST00000589042	ENSG00000155657	TTN	TRUE	TRUE
chr2	178593739	C	A	ENST00000589042	ENSG00000155657	TTN	TRUE	TRUE
chr2	178593742	T	A	ENST00000589042	ENSG00000155657	TTN	TRUE	TRUE
chr2	178593745	T	A	ENST00000589042	ENSG00000155657	TTN	TRUE	TRUE
chr2	178593748	C	A	ENST00000589042	ENSG00000155657	TTN	TRUE	TRUE
chr2	178593755	A	C	ENST00000589042	ENSG00000155657	TTN	TRUE	TRUE
chr2	178593755	A	T	ENST00000589042	ENSG00000155657	TTN	TRUE	TRUE
chr2	178593769	T	A	ENST00000589042	ENSG00000155657	TTN	TRUE	TRUE
chr2	178593778	C	A	ENST00000589042	ENSG00000155657	TTN	TRUE	TRUE
chr2	178593786	A	C	ENST00000589042	ENSG00000155657	TTN	TRUE	TRUE
chr2	178593786	A	T	ENST00000589042	ENSG00000155657	TTN	TRUE	TRUE
chr2	178593796	T	A	ENST00000589042	ENSG00000155657	TTN	TRUE	TRUE
chr2	178593797	C	T	ENST00000589042	ENSG00000155657	TTN	TRUE	TRUE
chr2	178593798	C	T	ENST00000589042	ENSG00000155657	TTN	TRUE	TRUE
chr2	178593812	G	C	ENST00000589042	ENSG00000155657	TTN	TRUE	TRUE
chr2	178593812	G	T	ENST00000589042	ENSG00000155657	TTN	TRUE	TRUE
chr2	178593820	T	A	ENST00000589042	ENSG00000155657	TTN	TRUE	TRUE
chr2	178593829	C	A	ENST00000589042	ENSG00000155657	TTN	TRUE	TRUE
chr2	178593847	C	A	ENST00000589042	ENSG00000155657	TTN	TRUE	TRUE
chr2	178593859	C	A	ENST00000589042	ENSG00000155657	TTN	TRUE	TRUE
chr2	178593868	C	A	ENST00000589042	ENSG00000155657	TTN	TRUE	FALSE
chr2	178593868	C	G	ENST00000589042	ENSG00000155657	TTN	TRUE	FALSE
chr2	178593868	C	T	ENST00000589042	ENSG00000155657	TTN	TRUE	FALSE
chr2	178593869	T	A	ENST00000589042	ENSG00000155657	TTN	TRUE	FALSE
chr2	178593869	T	C	ENST00000589042	ENSG00000155657	TTN	TRUE	FALSE
chr2	178593869	T	G	ENST00000589042	ENSG00000155657	TTN	TRUE	FALSE
chr2	178593959	A	C	ENST00000589042	ENSG00000155657	TTN	TRUE	FALSE
chr2	178593959	A	G	ENST00000589042	ENSG00000155657	TTN	TRUE	FALSE
chr2	178593959	A	T	ENST00000589042	ENSG00000155657	TTN	TRUE	FALSE
chr2	178593960	C	A	ENST00000589042	ENSG00000155657	TTN	TRUE	FALSE
chr2	178593960	C	G	ENST00000589042	ENSG00000155657	TTN	TRUE	FALSE
chr2	178593960	C	T	ENST00000589042	ENSG00000155657	TTN	TRUE	FALSE
chr2	178593976	G	A	ENST00000589042	ENSG00000155657	TTN	TRUE	TRUE
chr2	178593977	A	T	ENST00000589042	ENSG00000155657	TTN	TRUE	TRUE
chr2	178593988	T	A	ENST00000589042	ENSG00000155657	TTN	TRUE	TRUE
chr2	178594009	C	A	ENST00000589042	ENSG00000155657	TTN	TRUE	TRUE
chr2	178594019	A	T	ENST00000589042	ENSG00000155657	TTN	TRUE	TRUE
chr2	178594022	G	C	ENST00000589042	ENSG00000155657	TTN	TRUE	TRUE
chr2	178594022	G	T	ENST00000589042	ENSG00000155657	TTN	TRUE	TRUE
chr2	178594027	T	A	ENST00000589042	ENSG00000155657	TTN	TRUE	TRUE
chr2	178594038	G	C	ENST00000589042	ENSG00000155657	TTN	TRUE	TRUE
chr2	178594038	G	T	ENST00000589042	ENSG00000155657	TTN	TRUE	TRUE
chr2	178594045	T	A	ENST00000589042	ENSG00000155657	TTN	TRUE	TRUE
chr2	178594051	T	A	ENST00000589042	ENSG00000155657	TTN	TRUE	TRUE
chr2	178594057	T	A	ENST00000589042	ENSG00000155657	TTN	TRUE	TRUE
chr2	178594060	C	A	ENST00000589042	ENSG00000155657	TTN	TRUE	TRUE
chr2	178594062	A	C	ENST00000589042	ENSG00000155657	TTN	TRUE	TRUE
chr2	178594062	A	T	ENST00000589042	ENSG00000155657	TTN	TRUE	TRUE
chr2	178594087	T	A	ENST00000589042	ENSG00000155657	TTN	TRUE	TRUE
chr2	178594108	C	A	ENST00000589042	ENSG00000155657	TTN	TRUE	TRUE
chr2	178594123	C	A	ENST00000589042	ENSG00000155657	TTN	TRUE	TRUE
chr2	178594129	T	A	ENST00000589042	ENSG00000155657	TTN	TRUE	TRUE
chr2	178594133	C	T	ENST00000589042	ENSG00000155657	TTN	TRUE	TRUE
chr2	178594134	C	T	ENST00000589042	ENSG00000155657	TTN	TRUE	TRUE
chr2	178594144	T	A	ENST00000589042	ENSG00000155657	TTN	TRUE	TRUE
chr2	178594150	T	A	ENST00000589042	ENSG00000155657	TTN	TRUE	TRUE
chr2	178594156	T	A	ENST00000589042	ENSG00000155657	TTN	TRUE	TRUE
chr2	178594161	G	C	ENST00000589042	ENSG00000155657	TTN	TRUE	TRUE
chr2	178594161	G	T	ENST00000589042	ENSG00000155657	TTN	TRUE	TRUE
chr2	178594163	G	C	ENST00000589042	ENSG00000155657	TTN	TRUE	TRUE
chr2	178594163	G	T	ENST00000589042	ENSG00000155657	TTN	TRUE	TRUE
chr2	178594189	C	A	ENST00000589042	ENSG00000155657	TTN	TRUE	TRUE
chr2	178594198	G	A	ENST00000589042	ENSG00000155657	TTN	TRUE	TRUE
chr2	178594210	T	A	ENST00000589042	ENSG00000155657	TTN	TRUE	TRUE
chr2	178594216	T	A	ENST00000589042	ENSG00000155657	TTN	TRUE	TRUE
chr2	178594243	C	A	ENST00000589042	ENSG00000155657	TTN	TRUE	FALSE
chr2	178594243	C	G	ENST00000589042	ENSG00000155657	TTN	TRUE	FALSE
chr2	178594243	C	T	ENST00000589042	ENSG00000155657	TTN	TRUE	FALSE
chr2	178594244	T	A	ENST00000589042	ENSG00000155657	TTN	TRUE	FALSE
chr2	178594244	T	C	ENST00000589042	ENSG00000155657	TTN	TRUE	FALSE
chr2	178594244	T	G	ENST00000589042	ENSG00000155657	TTN	TRUE	FALSE
chr2	178594342	A	C	ENST00000589042	ENSG00000155657	TTN	TRUE	FALSE
chr2	178594342	A	G	ENST00000589042	ENSG00000155657	TTN	TRUE	FALSE
chr2	178594342	A	T	ENST00000589042	ENSG00000155657	TTN	TRUE	FALSE
chr2	178594343	C	A	ENST00000589042	ENSG00000155657	TTN	TRUE	FALSE
chr2	178594343	C	G	ENST00000589042	ENSG00000155657	TTN	TRUE	FALSE
chr2	178594343	C	T	ENST00000589042	ENSG00000155657	TTN	TRUE	FALSE
chr2	178594350	C	A	ENST00000589042	ENSG00000155657	TTN	TRUE	TRUE
chr2	178594356	T	A	ENST00000589042	ENSG00000155657	TTN	TRUE	TRUE
chr2	178594357	G	T	ENST00000589042	ENSG00000155657	TTN	TRUE	TRUE
chr2	178594371	T	A	ENST00000589042	ENSG00000155657	TTN	TRUE	TRUE
chr2	178594375	G	T	ENST00000589042	ENSG00000155657	TTN	TRUE	TRUE
chr2	178594382	G	C	ENST00000589042	ENSG00000155657	TTN	TRUE	TRUE
chr2	178594382	G	T	ENST00000589042	ENSG00000155657	TTN	TRUE	TRUE
chr2	178594389	T	A	ENST00000589042	ENSG00000155657	TTN	TRUE	TRUE
chr2	178594395	G	A	ENST00000589042	ENSG00000155657	TTN	TRUE	TRUE
chr2	178594398	C	A	ENST00000589042	ENSG00000155657	TTN	TRUE	TRUE
chr2	178594423	G	C	ENST00000589042	ENSG00000155657	TTN	TRUE	TRUE
chr2	178594423	G	T	ENST00000589042	ENSG00000155657	TTN	TRUE	TRUE
chr2	178594428	C	A	ENST00000589042	ENSG00000155657	TTN	TRUE	TRUE
chr2	178594429	A	C	ENST00000589042	ENSG00000155657	TTN	TRUE	TRUE
chr2	178594429	A	T	ENST00000589042	ENSG00000155657	TTN	TRUE	TRUE
chr2	178594443	C	A	ENST00000589042	ENSG00000155657	TTN	TRUE	TRUE
chr2	178594446	T	A	ENST00000589042	ENSG00000155657	TTN	TRUE	TRUE
chr2	178594448	A	C	ENST00000589042	ENSG00000155657	TTN	TRUE	TRUE
chr2	178594448	A	T	ENST00000589042	ENSG00000155657	TTN	TRUE	TRUE
chr2	178594455	T	A	ENST00000589042	ENSG00000155657	TTN	TRUE	TRUE
chr2	178594462	G	C	ENST00000589042	ENSG00000155657	TTN	TRUE	TRUE
chr2	178594462	G	T	ENST00000589042	ENSG00000155657	TTN	TRUE	TRUE
chr2	178594467	T	A	ENST00000589042	ENSG00000155657	TTN	TRUE	TRUE
chr2	178594470	T	A	ENST00000589042	ENSG00000155657	TTN	TRUE	TRUE
chr2	178594478	A	T	ENST00000589042	ENSG00000155657	TTN	TRUE	TRUE
chr2	178594497	T	A	ENST00000589042	ENSG00000155657	TTN	TRUE	TRUE
chr2	178594506	T	A	ENST00000589042	ENSG00000155657	TTN	TRUE	TRUE
chr2	178594509	C	A	ENST00000589042	ENSG00000155657	TTN	TRUE	TRUE
chr2	178594530	C	A	ENST00000589042	ENSG00000155657	TTN	TRUE	TRUE
chr2	178594537	A	C	ENST00000589042	ENSG00000155657	TTN	TRUE	TRUE
chr2	178594537	A	T	ENST00000589042	ENSG00000155657	TTN	TRUE	TRUE
chr2	178594551	C	A	ENST00000589042	ENSG00000155657	TTN	TRUE	TRUE
chr2	178594553	G	C	ENST00000589042	ENSG00000155657	TTN	TRUE	TRUE
chr2	178594553	G	T	ENST00000589042	ENSG00000155657	TTN	TRUE	TRUE
chr2	178594564	A	C	ENST00000589042	ENSG00000155657	TTN	TRUE	TRUE
chr2	178594564	A	T	ENST00000589042	ENSG00000155657	TTN	TRUE	TRUE
chr2	178594569	T	A	ENST00000589042	ENSG00000155657	TTN	TRUE	TRUE
chr2	178594579	C	T	ENST00000589042	ENSG00000155657	TTN	TRUE	TRUE
chr2	178594580	C	T	ENST00000589042	ENSG00000155657	TTN	TRUE	TRUE
chr2	178594586	A	T	ENST00000589042	ENSG00000155657	TTN	TRUE	TRUE
chr2	178594602	T	A	ENST00000589042	ENSG00000155657	TTN	TRUE	TRUE
chr2	178594611	C	A	ENST00000589042	ENSG00000155657	TTN	TRUE	TRUE
chr2	178594614	T	A	ENST00000589042	ENSG00000155657	TTN	TRUE	TRUE
chr2	178594620	C	A	ENST00000589042	ENSG00000155657	TTN	TRUE	TRUE
chr2	178594629	C	A	ENST00000589042	ENSG00000155657	TTN	TRUE	TRUE
chr2	178594638	C	A	ENST00000589042	ENSG00000155657	TTN	TRUE	TRUE
chr2	178594647	C	A	ENST00000589042	ENSG00000155657	TTN	TRUE	FALSE
chr2	178594647	C	G	ENST00000589042	ENSG00000155657	TTN	TRUE	FALSE
chr2	178594647	C	T	ENST00000589042	ENSG00000155657	TTN	TRUE	FALSE
chr2	178594648	T	A	ENST00000589042	ENSG00000155657	TTN	TRUE	FALSE
chr2	178594648	T	C	ENST00000589042	ENSG00000155657	TTN	TRUE	FALSE
chr2	178594648	T	G	ENST00000589042	ENSG00000155657	TTN	TRUE	FALSE
chr2	178595505	A	C	ENST00000589042	ENSG00000155657	TTN	TRUE	FALSE
chr2	178595505	A	G	ENST00000589042	ENSG00000155657	TTN	TRUE	FALSE
chr2	178595505	A	T	ENST00000589042	ENSG00000155657	TTN	TRUE	FALSE
chr2	178595506	C	A	ENST00000589042	ENSG00000155657	TTN	TRUE	FALSE
chr2	178595506	C	G	ENST00000589042	ENSG00000155657	TTN	TRUE	FALSE
chr2	178595506	C	T	ENST00000589042	ENSG00000155657	TTN	TRUE	FALSE
chr2	178595516	C	A	ENST00000589042	ENSG00000155657	TTN
chr2	178595519	T	A	ENST00000589042	ENSG00000155657	TTN
chr2	178595534	C	A	ENST00000589042	ENSG00000155657	TTN
chr2	178595536	G	C	ENST00000589042	ENSG00000155657	TTN
chr2	178595536	G	T	ENST00000589042	ENSG00000155657	TTN
chr2	178595543	C	A	ENST00000589042	ENSG00000155657	TTN
chr2	178595573	C	A	ENST00000589042	ENSG00000155657	TTN
chr2	178595585	G	A	ENST00000589042	ENSG00000155657	TTN
chr2	178595592	G	C	ENST00000589042	ENSG00000155657	TTN
chr2	178595592	G	T	ENST00000589042	ENSG00000155657	TTN
chr2	178595600	T	A	ENST00000589042	ENSG00000155657	TTN	TRUE	TRUE
chr2	178595603	C	A	ENST00000589042	ENSG00000155657	TTN	TRUE	TRUE
chr2	178595606	G	A	ENST00000589042	ENSG00000155657	TTN	TRUE	TRUE
chr2	178595618	G	A	ENST00000589042	ENSG00000155657	TTN	TRUE	TRUE
chr2	178595633	G	A	ENST00000589042	ENSG00000155657	TTN	TRUE	TRUE
chr2	178595636	G	A	ENST00000589042	ENSG00000155657	TTN	TRUE	TRUE
chr2	178595646	A	C	ENST00000589042	ENSG00000155657	TTN	TRUE	TRUE
chr2	178595646	A	T	ENST00000589042	ENSG00000155657	TTN	TRUE	TRUE
chr2	178595661	C	T	ENST00000589042	ENSG00000155657	TTN	TRUE	TRUE
chr2	178595662	C	T	ENST00000589042	ENSG00000155657	TTN	TRUE	TRUE
chr2	178595669	T	A	ENST00000589042	ENSG00000155657	TTN	TRUE	TRUE
chr2	178595681	C	A	ENST00000589042	ENSG00000155657	TTN	TRUE	TRUE
chr2	178595687	T	A	ENST00000589042	ENSG00000155657	TTN	TRUE	TRUE
chr2	178595690	C	A	ENST00000589042	ENSG00000155657	TTN	TRUE	TRUE
chr2	178595697	A	C	ENST00000589042	ENSG00000155657	TTN	TRUE	TRUE
chr2	178595697	A	T	ENST00000589042	ENSG00000155657	TTN	TRUE	TRUE
chr2	178595720	C	A	ENST00000589042	ENSG00000155657	TTN	TRUE	TRUE
chr2	178595729	C	A	ENST00000589042	ENSG00000155657	TTN	TRUE	TRUE
chr2	178595739	C	T	ENST00000589042	ENSG00000155657	TTN	TRUE	TRUE
chr2	178595740	C	T	ENST00000589042	ENSG00000155657	TTN	TRUE	TRUE
chr2	178595750	T	A	ENST00000589042	ENSG00000155657	TTN	TRUE	TRUE
chr2	178595751	G	T	ENST00000589042	ENSG00000155657	TTN	TRUE	TRUE
chr2	178595759	C	A	ENST00000589042	ENSG00000155657	TTN	TRUE	TRUE
chr2	178595792	C	A	ENST00000589042	ENSG00000155657	TTN	TRUE	TRUE
chr2	178595810	C	A	ENST00000589042	ENSG00000155657	TTN	TRUE	FALSE
chr2	178595810	C	G	ENST00000589042	ENSG00000155657	TTN	TRUE	FALSE
chr2	178595810	C	T	ENST00000589042	ENSG00000155657	TTN	TRUE	FALSE
chr2	178595811	T	A	ENST00000589042	ENSG00000155657	TTN	TRUE	FALSE
chr2	178595811	T	C	ENST00000589042	ENSG00000155657	TTN	TRUE	FALSE
chr2	178595811	T	G	ENST00000589042	ENSG00000155657	TTN	TRUE	FALSE
chr2	178597536	A	C	ENST00000589042	ENSG00000155657	TTN	TRUE	FALSE
chr2	178597536	A	G	ENST00000589042	ENSG00000155657	TTN	TRUE	FALSE
chr2	178597536	A	T	ENST00000589042	ENSG00000155657	TTN	TRUE	FALSE
chr2	178597537	C	A	ENST00000589042	ENSG00000155657	TTN	TRUE	FALSE
chr2	178597537	C	G	ENST00000589042	ENSG00000155657	TTN	TRUE	FALSE
chr2	178597537	C	T	ENST00000589042	ENSG00000155657	TTN	TRUE	FALSE
chr2	178597540	A	C	ENST00000589042	ENSG00000155657	TTN	TRUE	TRUE
chr2	178597540	A	T	ENST00000589042	ENSG00000155657	TTN	TRUE	TRUE
chr2	178597562	T	A	ENST00000589042	ENSG00000155657	TTN	TRUE	TRUE
chr2	178597565	T	A	ENST00000589042	ENSG00000155657	TTN	TRUE	TRUE
chr2	178597568	T	A	ENST00000589042	ENSG00000155657	TTN	TRUE	TRUE
chr2	178597571	C	A	ENST00000589042	ENSG00000155657	TTN	TRUE	TRUE
chr2	178597574	C	A	ENST00000589042	ENSG00000155657	TTN	TRUE	TRUE
chr2	178597580	C	A	ENST00000589042	ENSG00000155657	TTN	TRUE	TRUE
chr2	178597586	T	A	ENST00000589042	ENSG00000155657	TTN	TRUE	TRUE
chr2	178597599	A	C	ENST00000589042	ENSG00000155657	TTN	TRUE	TRUE
chr2	178597599	A	T	ENST00000589042	ENSG00000155657	TTN	TRUE	TRUE
chr2	178597610	G	A	ENST00000589042	ENSG00000155657	TTN	TRUE	TRUE
chr2	178597622	G	A	ENST00000589042	ENSG00000155657	TTN	TRUE	TRUE
chr2	178597623	G	T	ENST00000589042	ENSG00000155657	TTN	TRUE	TRUE
chr2	178597631	T	A	ENST00000589042	ENSG00000155657	TTN	TRUE	TRUE
chr2	178597645	G	C	ENST00000589042	ENSG00000155657	TTN	TRUE	TRUE
chr2	178597645	G	T	ENST00000589042	ENSG00000155657	TTN	TRUE	TRUE
chr2	178597664	C	A	ENST00000589042	ENSG00000155657	TTN	TRUE	TRUE
chr2	178597676	C	A	ENST00000589042	ENSG00000155657	TTN	TRUE	TRUE
chr2	178597679	G	A	ENST00000589042	ENSG00000155657	TTN	TRUE	TRUE
chr2	178597684	A	C	ENST00000589042	ENSG00000155657	TTN	TRUE	TRUE
chr2	178597684	A	T	ENST00000589042	ENSG00000155657	TTN	TRUE	TRUE
chr2	178597691	T	A	ENST00000589042	ENSG00000155657	TTN	TRUE	TRUE
chr2	178597694	C	A	ENST00000589042	ENSG00000155657	TTN	TRUE	TRUE
chr2	178597704	C	T	ENST00000589042	ENSG00000155657	TTN	TRUE	TRUE
chr2	178597705	C	T	ENST00000589042	ENSG00000155657	TTN	TRUE	TRUE
chr2	178597727	T	A	ENST00000589042	ENSG00000155657	TTN	TRUE	TRUE
chr2	178597730	C	A	ENST00000589042	ENSG00000155657	TTN	TRUE	TRUE
chr2	178597737	A	C	ENST00000589042	ENSG00000155657	TTN	TRUE	TRUE
chr2	178597737	A	T	ENST00000589042	ENSG00000155657	TTN	TRUE	TRUE
chr2	178597751	G	A	ENST00000589042	ENSG00000155657	TTN	TRUE	TRUE
chr2	178597763	C	A	ENST00000589042	ENSG00000155657	TTN	TRUE	TRUE
chr2	178597781	T	A	ENST00000589042	ENSG00000155657	TTN	TRUE	TRUE
chr2	178597787	T	A	ENST00000589042	ENSG00000155657	TTN	TRUE	TRUE
chr2	178597805	G	A	ENST00000589042	ENSG00000155657	TTN	TRUE	TRUE
chr2	178597816	G	C	ENST00000589042	ENSG00000155657	TTN	TRUE	TRUE
chr2	178597816	G	T	ENST00000589042	ENSG00000155657	TTN	TRUE	TRUE
chr2	178597820	C	A	ENST00000589042	ENSG00000155657	TTN	TRUE	FALSE
chr2	178597820	C	G	ENST00000589042	ENSG00000155657	TTN	TRUE	FALSE
chr2	178597820	C	T	ENST00000589042	ENSG00000155657	TTN	TRUE	FALSE
chr2	178597821	T	A	ENST00000589042	ENSG00000155657	TTN	TRUE	FALSE
chr2	178597821	T	C	ENST00000589042	ENSG00000155657	TTN	TRUE	FALSE
chr2	178597821	T	G	ENST00000589042	ENSG00000155657	TTN	TRUE	FALSE
chr2	178597906	A	C	ENST00000589042	ENSG00000155657	TTN	TRUE	FALSE
chr2	178597906	A	G	ENST00000589042	ENSG00000155657	TTN	TRUE	FALSE
chr2	178597906	A	T	ENST00000589042	ENSG00000155657	TTN	TRUE	FALSE
chr2	178597907	C	A	ENST00000589042	ENSG00000155657	TTN	TRUE	FALSE
chr2	178597907	C	G	ENST00000589042	ENSG00000155657	TTN	TRUE	FALSE
chr2	178597907	C	T	ENST00000589042	ENSG00000155657	TTN	TRUE	FALSE
chr2	178597914	T	A	ENST00000589042	ENSG00000155657	TTN	TRUE	TRUE
chr2	178597920	T	A	ENST00000589042	ENSG00000155657	TTN	TRUE	TRUE
chr2	178597926	C	A	ENST00000589042	ENSG00000155657	TTN	TRUE	TRUE
chr2	178597944	C	A	ENST00000589042	ENSG00000155657	TTN	TRUE	TRUE
chr2	178597947	C	A	ENST00000589042	ENSG00000155657	TTN	TRUE	TRUE
chr2	178597953	C	A	ENST00000589042	ENSG00000155657	TTN	TRUE	TRUE
chr2	178597956	C	A	ENST00000589042	ENSG00000155657	TTN	TRUE	TRUE
chr2	178597980	T	A	ENST00000589042	ENSG00000155657	TTN	TRUE	TRUE
chr2	178597986	T	A	ENST00000589042	ENSG00000155657	TTN	TRUE	TRUE
chr2	178597992	T	A	ENST00000589042	ENSG00000155657	TTN	TRUE	TRUE
chr2	178597993	G	C	ENST00000589042	ENSG00000155657	TTN	TRUE	TRUE
chr2	178597993	G	T	ENST00000589042	ENSG00000155657	TTN	TRUE	TRUE
chr2	178598004	C	A	ENST00000589042	ENSG00000155657	TTN	TRUE	TRUE
chr2	178598007	C	A	ENST00000589042	ENSG00000155657	TTN	TRUE	TRUE
chr2	178598010	T	A	ENST00000589042	ENSG00000155657	TTN	TRUE	TRUE
chr2	178598012	A	C	ENST00000589042	ENSG00000155657	TTN	TRUE	TRUE
chr2	178598012	A	T	ENST00000589042	ENSG00000155657	TTN	TRUE	TRUE
chr2	178598016	C	A	ENST00000589042	ENSG00000155657	TTN	TRUE	TRUE
chr2	178598031	T	A	ENST00000589042	ENSG00000155657	TTN	TRUE	TRUE
chr2	178598037	C	A	ENST00000589042	ENSG00000155657	TTN	TRUE	TRUE
chr2	178598040	T	A	ENST00000589042	ENSG00000155657	TTN	TRUE	TRUE
chr2	178598046	C	A	ENST00000589042	ENSG00000155657	TTN	TRUE	TRUE
chr2	178598049	T	A	ENST00000589042	ENSG00000155657	TTN	TRUE	TRUE
chr2	178598055	T	A	ENST00000589042	ENSG00000155657	TTN	TRUE	TRUE
chr2	178598059	C	A	ENST00000589042	ENSG00000155657	TTN	TRUE	FALSE
chr2	178598059	C	G	ENST00000589042	ENSG00000155657	TTN	TRUE	FALSE
chr2	178598059	C	T	ENST00000589042	ENSG00000155657	TTN	TRUE	FALSE
chr2	178598060	T	A	ENST00000589042	ENSG00000155657	TTN	TRUE	FALSE
chr2	178598060	T	C	ENST00000589042	ENSG00000155657	TTN	TRUE	FALSE
chr2	178598060	T	G	ENST00000589042	ENSG00000155657	TTN	TRUE	FALSE
chr2	178598504	A	C	ENST00000589042	ENSG00000155657	TTN	TRUE	FALSE
chr2	178598504	A	G	ENST00000589042	ENSG00000155657	TTN	TRUE	FALSE
chr2	178598504	A	T	ENST00000589042	ENSG00000155657	TTN	TRUE	FALSE
chr2	178598505	C	A	ENST00000589042	ENSG00000155657	TTN	TRUE	FALSE
chr2	178598505	C	G	ENST00000589042	ENSG00000155657	TTN	TRUE	FALSE
chr2	178598505	C	T	ENST00000589042	ENSG00000155657	TTN	TRUE	FALSE
chr2	178598508	T	A	ENST00000589042	ENSG00000155657	TTN	TRUE	TRUE
chr2	178598511	C	A	ENST00000589042	ENSG00000155657	TTN	TRUE	TRUE
chr2	178598512	C	T	ENST00000589042	ENSG00000155657	TTN	TRUE	TRUE
chr2	178598513	C	T	ENST00000589042	ENSG00000155657	TTN	TRUE	TRUE
chr2	178598517	C	A	ENST00000589042	ENSG00000155657	TTN	TRUE	TRUE
chr2	178598520	C	A	ENST00000589042	ENSG00000155657	TTN	TRUE	TRUE
chr2	178598523	T	A	ENST00000589042	ENSG00000155657	TTN	TRUE	TRUE
chr2	178598526	C	A	ENST00000589042	ENSG00000155657	TTN	TRUE	TRUE
chr2	178598529	C	A	ENST00000589042	ENSG00000155657	TTN	TRUE	TRUE
chr2	178598532	C	A	ENST00000589042	ENSG00000155657	TTN	TRUE	TRUE
chr2	178598535	T	A	ENST00000589042	ENSG00000155657	TTN	TRUE	TRUE
chr2	178598536	A	C	ENST00000589042	ENSG00000155657	TTN	TRUE	TRUE
chr2	178598536	A	T	ENST00000589042	ENSG00000155657	TTN	TRUE	TRUE
chr2	178598541	C	A	ENST00000589042	ENSG00000155657	TTN	TRUE	TRUE
chr2	178598548	G	C	ENST00000589042	ENSG00000155657	TTN	TRUE	TRUE
chr2	178598548	G	T	ENST00000589042	ENSG00000155657	TTN	TRUE	TRUE
chr2	178598553	C	A	ENST00000589042	ENSG00000155657	TTN	TRUE	TRUE
chr2	178598562	T	A	ENST00000589042	ENSG00000155657	TTN	TRUE	TRUE
chr2	178598568	C	A	ENST00000589042	ENSG00000155657	TTN	TRUE	TRUE
chr2	178598577	T	A	ENST00000589042	ENSG00000155657	TTN	TRUE	TRUE
chr2	178598590	C	T	ENST00000589042	ENSG00000155657	TTN	TRUE	TRUE
chr2	178598591	C	T	ENST00000589042	ENSG00000155657	TTN	TRUE	TRUE
chr2	178598595	C	A	ENST00000589042	ENSG00000155657	TTN	TRUE	TRUE
chr2	178598609	G	C	ENST00000589042	ENSG00000155657	TTN	TRUE	TRUE
chr2	178598609	G	T	ENST00000589042	ENSG00000155657	TTN	TRUE	TRUE
chr2	178598613	T	A	ENST00000589042	ENSG00000155657	TTN	TRUE	TRUE
chr2	178598617	C	T	ENST00000589042	ENSG00000155657	TTN	TRUE	TRUE
chr2	178598618	C	T	ENST00000589042	ENSG00000155657	TTN	TRUE	TRUE
chr2	178598631	T	A	ENST00000589042	ENSG00000155657	TTN	TRUE	TRUE
chr2	178598655	C	A	ENST00000589042	ENSG00000155657	TTN	TRUE	FALSE
chr2	178598655	C	G	ENST00000589042	ENSG00000155657	TTN	TRUE	FALSE
chr2	178598655	C	T	ENST00000589042	ENSG00000155657	TTN	TRUE	FALSE
chr2	178598656	T	A	ENST00000589042	ENSG00000155657	TTN	TRUE	FALSE
chr2	178598656	T	C	ENST00000589042	ENSG00000155657	TTN	TRUE	FALSE
chr2	178598656	T	G	ENST00000589042	ENSG00000155657	TTN	TRUE	FALSE
chr2	178598746	A	C	ENST00000589042	ENSG00000155657	TTN	TRUE	FALSE
chr2	178598746	A	G	ENST00000589042	ENSG00000155657	TTN	TRUE	FALSE
chr2	178598746	A	T	ENST00000589042	ENSG00000155657	TTN	TRUE	FALSE
chr2	178598747	C	A	ENST00000589042	ENSG00000155657	TTN	TRUE	FALSE
chr2	178598747	C	G	ENST00000589042	ENSG00000155657	TTN	TRUE	FALSE
chr2	178598747	C	T	ENST00000589042	ENSG00000155657	TTN	TRUE	FALSE
chr2	178598760	T	A	ENST00000589042	ENSG00000155657	TTN	TRUE	TRUE
chr2	178598777	G	C	ENST00000589042	ENSG00000155657	TTN	TRUE	TRUE
chr2	178598777	G	T	ENST00000589042	ENSG00000155657	TTN	TRUE	TRUE
chr2	178598818	A	C	ENST00000589042	ENSG00000155657	TTN	TRUE	TRUE
chr2	178598818	A	T	ENST00000589042	ENSG00000155657	TTN	TRUE	TRUE
chr2	178598832	G	A	ENST00000589042	ENSG00000155657	TTN	TRUE	TRUE
chr2	178598833	A	C	ENST00000589042	ENSG00000155657	TTN	TRUE	TRUE
chr2	178598833	A	T	ENST00000589042	ENSG00000155657	TTN	TRUE	TRUE
chr2	178598847	C	A	ENST00000589042	ENSG00000155657	TTN	TRUE	TRUE
chr2	178598865	T	A	ENST00000589042	ENSG00000155657	TTN	TRUE	TRUE
chr2	178598866	A	C	ENST00000589042	ENSG00000155657	TTN	TRUE	TRUE
chr2	178598866	A	T	ENST00000589042	ENSG00000155657	TTN	TRUE	TRUE
chr2	178598879	A	T	ENST00000589042	ENSG00000155657	TTN	TRUE	TRUE
chr2	178598892	T	A	ENST00000589042	ENSG00000155657	TTN	TRUE	TRUE
chr2	178598904	G	A	ENST00000589042	ENSG00000155657	TTN	TRUE	TRUE
chr2	178598913	T	A	ENST00000589042	ENSG00000155657	TTN	TRUE	TRUE
chr2	178598916	T	A	ENST00000589042	ENSG00000155657	TTN	TRUE	TRUE
chr2	178598917	C	T	ENST00000589042	ENSG00000155657	TTN	TRUE	TRUE
chr2	178598918	C	T	ENST00000589042	ENSG00000155657	TTN	TRUE	TRUE
chr2	178598922	T	A	ENST00000589042	ENSG00000155657	TTN	TRUE	TRUE
chr2	178598925	T	A	ENST00000589042	ENSG00000155657	TTN	TRUE	TRUE
chr2	178598927	G	C	ENST00000589042	ENSG00000155657	TTN	TRUE	TRUE
chr2	178598927	G	T	ENST00000589042	ENSG00000155657	TTN	TRUE	TRUE
chr2	178598940	T	A	ENST00000589042	ENSG00000155657	TTN	TRUE	TRUE
chr2	178598946	C	A	ENST00000589042	ENSG00000155657	TTN	TRUE	TRUE
chr2	178598950	C	T	ENST00000589042	ENSG00000155657	TTN	TRUE	TRUE
chr2	178598951	C	T	ENST00000589042	ENSG00000155657	TTN	TRUE	TRUE
chr2	178598953	G	C	ENST00000589042	ENSG00000155657	TTN	TRUE	TRUE
chr2	178598953	G	T	ENST00000589042	ENSG00000155657	TTN	TRUE	TRUE
chr2	178598976	C	A	ENST00000589042	ENSG00000155657	TTN	TRUE	TRUE
chr2	178598980	A	C	ENST00000589042	ENSG00000155657	TTN	TRUE	TRUE
chr2	178598980	A	T	ENST00000589042	ENSG00000155657	TTN	TRUE	TRUE
chr2	178598985	C	A	ENST00000589042	ENSG00000155657	TTN	TRUE	TRUE
chr2	178598991	C	A	ENST00000589042	ENSG00000155657	TTN	TRUE	TRUE
chr2	178598994	C	A	ENST00000589042	ENSG00000155657	TTN	TRUE	TRUE
chr2	178598995	C	T	ENST00000589042	ENSG00000155657	TTN	TRUE	TRUE
chr2	178598996	C	T	ENST00000589042	ENSG00000155657	TTN	TRUE	TRUE
chr2	178599042	T	A	ENST00000589042	ENSG00000155657	TTN	TRUE	TRUE
chr2	178599054	C	A	ENST00000589042	ENSG00000155657	TTN	TRUE	TRUE
chr2	178599063	C	A	ENST00000589042	ENSG00000155657	TTN	TRUE	FALSE
chr2	178599063	C	G	ENST00000589042	ENSG00000155657	TTN	TRUE	FALSE
chr2	178599063	C	T	ENST00000589042	ENSG00000155657	TTN	TRUE	FALSE
chr2	178599064	T	A	ENST00000589042	ENSG00000155657	TTN	TRUE	FALSE
chr2	178599064	T	C	ENST00000589042	ENSG00000155657	TTN	TRUE	FALSE
chr2	178599064	T	G	ENST00000589042	ENSG00000155657	TTN	TRUE	FALSE
chr2	178599144	A	C	ENST00000589042	ENSG00000155657	TTN	TRUE	FALSE
chr2	178599144	A	G	ENST00000589042	ENSG00000155657	TTN	TRUE	FALSE
chr2	178599144	A	T	ENST00000589042	ENSG00000155657	TTN	TRUE	FALSE
chr2	178599145	C	A	ENST00000589042	ENSG00000155657	TTN	TRUE	FALSE
chr2	178599145	C	G	ENST00000589042	ENSG00000155657	TTN	TRUE	FALSE
chr2	178599145	C	T	ENST00000589042	ENSG00000155657	TTN	TRUE	FALSE
chr2	178599158	T	A	ENST00000589042	ENSG00000155657	TTN	TRUE	TRUE
chr2	178599167	C	A	ENST00000589042	ENSG00000155657	TTN	TRUE	TRUE
chr2	178599173	C	A	ENST00000589042	ENSG00000155657	TTN	TRUE	TRUE
chr2	178599188	C	A	ENST00000589042	ENSG00000155657	TTN	TRUE	TRUE
chr2	178599191	C	A	ENST00000589042	ENSG00000155657	TTN	TRUE	TRUE
chr2	178599198	A	C	ENST00000589042	ENSG00000155657	TTN	TRUE	TRUE
chr2	178599198	A	T	ENST00000589042	ENSG00000155657	TTN	TRUE	TRUE
chr2	178599203	T	A	ENST00000589042	ENSG00000155657	TTN	TRUE	TRUE
chr2	178599209	G	A	ENST00000589042	ENSG00000155657	TTN	TRUE	TRUE
chr2	178599221	G	A	ENST00000589042	ENSG00000155657	TTN	TRUE	TRUE
chr2	178599228	A	C	ENST00000589042	ENSG00000155657	TTN	TRUE	TRUE
chr2	178599228	A	T	ENST00000589042	ENSG00000155657	TTN	TRUE	TRUE
chr2	178599233	C	A	ENST00000589042	ENSG00000155657	TTN	TRUE	TRUE
chr2	178599242	C	A	ENST00000589042	ENSG00000155657	TTN	TRUE	TRUE
chr2	178599247	A	T	ENST00000589042	ENSG00000155657	TTN	TRUE	TRUE
chr2	178599251	T	A	ENST00000589042	ENSG00000155657	TTN	TRUE	TRUE
chr2	178599261	G	C	ENST00000589042	ENSG00000155657	TTN	TRUE	TRUE
chr2	178599261	G	T	ENST00000589042	ENSG00000155657	TTN	TRUE	TRUE
chr2	178599267	G	T	ENST00000589042	ENSG00000155657	TTN	TRUE	TRUE
chr2	178599272	C	A	ENST00000589042	ENSG00000155657	TTN	TRUE	TRUE
chr2	178599275	T	A	ENST00000589042	ENSG00000155657	TTN	TRUE	TRUE
chr2	178599281	C	A	ENST00000589042	ENSG00000155657	TTN	TRUE	TRUE
chr2	178599297	C	T	ENST00000589042	ENSG00000155657	TTN	TRUE	TRUE
chr2	178599298	C	T	ENST00000589042	ENSG00000155657	TTN	TRUE	TRUE
chr2	178599305	T	A	ENST00000589042	ENSG00000155657	TTN	TRUE	TRUE
chr2	178599317	C	A	ENST00000589042	ENSG00000155657	TTN	TRUE	TRUE
chr2	178599320	T	A	ENST00000589042	ENSG00000155657	TTN	TRUE	TRUE
chr2	178599323	T	A	ENST00000589042	ENSG00000155657	TTN	TRUE	TRUE
chr2	178599326	C	A	ENST00000589042	ENSG00000155657	TTN	TRUE	TRUE
chr2	178599333	A	C	ENST00000589042	ENSG00000155657	TTN	TRUE	TRUE
chr2	178599333	A	T	ENST00000589042	ENSG00000155657	TTN	TRUE	TRUE
chr2	178599347	T	A	ENST00000589042	ENSG00000155657	TTN	TRUE	TRUE
chr2	178599365	T	A	ENST00000589042	ENSG00000155657	TTN	TRUE	TRUE
chr2	178599375	C	T	ENST00000589042	ENSG00000155657	TTN	TRUE	TRUE
chr2	178599376	C	T	ENST00000589042	ENSG00000155657	TTN	TRUE	TRUE
chr2	178599392	G	A	ENST00000589042	ENSG00000155657	TTN	TRUE	TRUE
chr2	178599400	G	C	ENST00000589042	ENSG00000155657	TTN	TRUE	TRUE
chr2	178599400	G	T	ENST00000589042	ENSG00000155657	TTN	TRUE	TRUE
chr2	178599410	C	A	ENST00000589042	ENSG00000155657	TTN	TRUE	TRUE
chr2	178599416	T	A	ENST00000589042	ENSG00000155657	TTN	TRUE	TRUE
chr2	178599425	C	A	ENST00000589042	ENSG00000155657	TTN	TRUE	TRUE
chr2	178599446	C	A	ENST00000589042	ENSG00000155657	TTN	TRUE	FALSE
chr2	178599446	C	G	ENST00000589042	ENSG00000155657	TTN	TRUE	FALSE
chr2	178599446	C	T	ENST00000589042	ENSG00000155657	TTN	TRUE	FALSE
chr2	178599447	T	A	ENST00000589042	ENSG00000155657	TTN	TRUE	FALSE
chr2	178599447	T	C	ENST00000589042	ENSG00000155657	TTN	TRUE	FALSE
chr2	178599447	T	G	ENST00000589042	ENSG00000155657	TTN	TRUE	FALSE
chr2	178599552	A	C	ENST00000589042	ENSG00000155657	TTN	FALSE	FALSE
chr2	178599552	A	G	ENST00000589042	ENSG00000155657	TTN	FALSE	FALSE
chr2	178599552	A	T	ENST00000589042	ENSG00000155657	TTN	FALSE	FALSE
chr2	178599553	C	A	ENST00000589042	ENSG00000155657	TTN	FALSE	FALSE
chr2	178599553	C	G	ENST00000589042	ENSG00000155657	TTN	FALSE	FALSE
chr2	178599553	C	T	ENST00000589042	ENSG00000155657	TTN	FALSE	FALSE
chr2	178599569	T	A	ENST00000589042	ENSG00000155657	TTN	TRUE	TRUE
chr2	178599575	C	A	ENST00000589042	ENSG00000155657	TTN	TRUE	TRUE
chr2	178599578	T	A	ENST00000589042	ENSG00000155657	TTN	TRUE	TRUE
chr2	178599580	G	C	ENST00000589042	ENSG00000155657	TTN	TRUE	TRUE
chr2	178599580	G	T	ENST00000589042	ENSG00000155657	TTN	TRUE	TRUE
chr2	178599590	C	A	ENST00000589042	ENSG00000155657	TTN	TRUE	TRUE
chr2	178599615	A	C	ENST00000589042	ENSG00000155657	TTN	TRUE	TRUE
chr2	178599615	A	T	ENST00000589042	ENSG00000155657	TTN	TRUE	TRUE
chr2	178599619	A	C	ENST00000589042	ENSG00000155657	TTN	TRUE	TRUE
chr2	178599619	A	T	ENST00000589042	ENSG00000155657	TTN	TRUE	TRUE
chr2	178599644	G	A	ENST00000589042	ENSG00000155657	TTN	TRUE	TRUE
chr2	178599655	A	C	ENST00000589042	ENSG00000155657	TTN	TRUE	TRUE
chr2	178599655	A	T	ENST00000589042	ENSG00000155657	TTN	TRUE	TRUE
chr2	178599660	G	T	ENST00000589042	ENSG00000155657	TTN	TRUE	TRUE
chr2	178599683	T	A	ENST00000589042	ENSG00000155657	TTN	TRUE	TRUE
chr2	178599699	A	C	ENST00000589042	ENSG00000155657	TTN	TRUE	TRUE
chr2	178599699	A	T	ENST00000589042	ENSG00000155657	TTN	TRUE	TRUE
chr2	178599713	C	A	ENST00000589042	ENSG00000155657	TTN	TRUE	TRUE
chr2	178599716	T	A	ENST00000589042	ENSG00000155657	TTN	TRUE	TRUE
chr2	178599728	T	A	ENST00000589042	ENSG00000155657	TTN	TRUE	TRUE
chr2	178599731	T	A	ENST00000589042	ENSG00000155657	TTN	TRUE	TRUE
chr2	178599743	T	A	ENST00000589042	ENSG00000155657	TTN	TRUE	TRUE
chr2	178599747	C	T	ENST00000589042	ENSG00000155657	TTN	TRUE	TRUE
chr2	178599748	C	T	ENST00000589042	ENSG00000155657	TTN	TRUE	TRUE
chr2	178599776	T	A	ENST00000589042	ENSG00000155657	TTN	TRUE	TRUE
chr2	178599782	T	A	ENST00000589042	ENSG00000155657	TTN	TRUE	TRUE
chr2	178599806	C	A	ENST00000589042	ENSG00000155657	TTN	TRUE	TRUE
chr2	178599809	C	A	ENST00000589042	ENSG00000155657	TTN	TRUE	TRUE
chr2	178599812	C	A	ENST00000589042	ENSG00000155657	TTN	TRUE	TRUE
chr2	178599818	C	A	ENST00000589042	ENSG00000155657	TTN	TRUE	TRUE
chr2	178599827	C	A	ENST00000589042	ENSG00000155657	TTN	TRUE	TRUE
chr2	178599830	T	A	ENST00000589042	ENSG00000155657	TTN	TRUE	TRUE
chr2	178599841	G	C	ENST00000589042	ENSG00000155657	TTN	TRUE	TRUE
chr2	178599841	G	T	ENST00000589042	ENSG00000155657	TTN	TRUE	TRUE
chr2	178599849	G	T	ENST00000589042	ENSG00000155657	TTN	TRUE	TRUE
chr2	178599851	C	A	ENST00000589042	ENSG00000155657	TTN	TRUE	FALSE
chr2	178599851	C	G	ENST00000589042	ENSG00000155657	TTN	TRUE	FALSE
chr2	178599851	C	T	ENST00000589042	ENSG00000155657	TTN	TRUE	FALSE
chr2	178599852	T	A	ENST00000589042	ENSG00000155657	TTN	TRUE	FALSE
chr2	178599852	T	C	ENST00000589042	ENSG00000155657	TTN	TRUE	FALSE
chr2	178599852	T	G	ENST00000589042	ENSG00000155657	TTN	TRUE	FALSE
chr2	178600852	A	C	ENST00000589042	ENSG00000155657	TTN	TRUE	FALSE
chr2	178600852	A	G	ENST00000589042	ENSG00000155657	TTN	FALSE	FALSE
chr2	178600852	A	T	ENST00000589042	ENSG00000155657	TTN	TRUE	FALSE
chr2	178600853	C	A	ENST00000589042	ENSG00000155657	TTN	TRUE	FALSE
chr2	178600853	C	G	ENST00000589042	ENSG00000155657	TTN	TRUE	FALSE
chr2	178600853	C	T	ENST00000589042	ENSG00000155657	TTN	TRUE	FALSE
chr2	178600860	G	A	ENST00000589042	ENSG00000155657	TTN	TRUE	TRUE
chr2	178600866	T	A	ENST00000589042	ENSG00000155657	TTN	TRUE	TRUE
chr2	178600892	G	C	ENST00000589042	ENSG00000155657	TTN	TRUE	TRUE
chr2	178600892	G	T	ENST00000589042	ENSG00000155657	TTN	TRUE	TRUE
chr2	178600899	T	A	ENST00000589042	ENSG00000155657	TTN	TRUE	TRUE
chr2	178600908	C	A	ENST00000589042	ENSG00000155657	TTN	TRUE	TRUE
chr2	178600926	T	A	ENST00000589042	ENSG00000155657	TTN	TRUE	TRUE
chr2	178600932	G	A	ENST00000589042	ENSG00000155657	TTN	TRUE	TRUE
chr2	178600938	C	A	ENST00000589042	ENSG00000155657	TTN	TRUE	TRUE
chr2	178600939	A	C	ENST00000589042	ENSG00000155657	TTN	TRUE	TRUE
chr2	178600939	A	T	ENST00000589042	ENSG00000155657	TTN	TRUE	TRUE
chr2	178600944	C	A	ENST00000589042	ENSG00000155657	TTN	TRUE	TRUE
chr2	178600953	C	A	ENST00000589042	ENSG00000155657	TTN	TRUE	TRUE
chr2	178600965	C	A	ENST00000589042	ENSG00000155657	TTN	TRUE	TRUE
chr2	178600977	G	A	ENST00000589042	ENSG00000155657	TTN	TRUE	TRUE
chr2	178600983	C	A	ENST00000589042	ENSG00000155657	TTN	TRUE	TRUE
chr2	178600986	C	A	ENST00000589042	ENSG00000155657	TTN	TRUE	TRUE
chr2	178600998	T	A	ENST00000589042	ENSG00000155657	TTN	TRUE	TRUE
chr2	178601002	G	T	ENST00000589042	ENSG00000155657	TTN	TRUE	TRUE
chr2	178601007	G	A	ENST00000589042	ENSG00000155657	TTN	TRUE	TRUE
chr2	178601011	C	T	ENST00000589042	ENSG00000155657	TTN	TRUE	TRUE
chr2	178601012	C	T	ENST00000589042	ENSG00000155657	TTN	TRUE	TRUE
chr2	178601019	C	A	ENST00000589042	ENSG00000155657	TTN	TRUE	TRUE
chr2	178601022	T	A	ENST00000589042	ENSG00000155657	TTN	TRUE	TRUE
chr2	178601025	T	A	ENST00000589042	ENSG00000155657	TTN	TRUE	TRUE
chr2	178601041	C	T	ENST00000589042	ENSG00000155657	TTN	TRUE	TRUE
chr2	178601042	C	T	ENST00000589042	ENSG00000155657	TTN	TRUE	TRUE
chr2	178601050	G	T	ENST00000589042	ENSG00000155657	TTN	TRUE	TRUE
chr2	178601055	C	A	ENST00000589042	ENSG00000155657	TTN	TRUE	TRUE
chr2	178601062	A	C	ENST00000589042	ENSG00000155657	TTN	TRUE	TRUE
chr2	178601062	A	T	ENST00000589042	ENSG00000155657	TTN	TRUE	TRUE
chr2	178601094	T	A	ENST00000589042	ENSG00000155657	TTN	TRUE	TRUE
chr2	178601103	T	A	ENST00000589042	ENSG00000155657	TTN	TRUE	TRUE
chr2	178601104	C	T	ENST00000589042	ENSG00000155657	TTN	TRUE	TRUE
chr2	178601105	C	T	ENST00000589042	ENSG00000155657	TTN	TRUE	TRUE
chr2	178601108	G	C	ENST00000589042	ENSG00000155657	TTN	TRUE	TRUE
chr2	178601108	G	T	ENST00000589042	ENSG00000155657	TTN	TRUE	TRUE
chr2	178601127	T	A	ENST00000589042	ENSG00000155657	TTN	TRUE	TRUE
chr2	178601145	T	A	ENST00000589042	ENSG00000155657	TTN	TRUE	TRUE
chr2	178601151	T	A	ENST00000589042	ENSG00000155657	TTN	TRUE	TRUE
chr2	178601170	A	C	ENST00000589042	ENSG00000155657	TTN	TRUE	TRUE
chr2	178601170	A	T	ENST00000589042	ENSG00000155657	TTN	TRUE	TRUE
chr2	178601172	C	A	ENST00000589042	ENSG00000155657	TTN	TRUE	FALSE
chr2	178601172	C	G	ENST00000589042	ENSG00000155657	TTN	TRUE	FALSE
chr2	178601172	C	T	ENST00000589042	ENSG00000155657	TTN	TRUE	FALSE
chr2	178601173	T	A	ENST00000589042	ENSG00000155657	TTN	TRUE	FALSE
chr2	178601173	T	C	ENST00000589042	ENSG00000155657	TTN	TRUE	FALSE
chr2	178601173	T	G	ENST00000589042	ENSG00000155657	TTN	TRUE	FALSE
chr2	178601263	A	C	ENST00000589042	ENSG00000155657	TTN	TRUE	FALSE
chr2	178601263	A	G	ENST00000589042	ENSG00000155657	TTN	TRUE	FALSE
chr2	178601263	A	T	ENST00000589042	ENSG00000155657	TTN	TRUE	FALSE
chr2	178601264	C	A	ENST00000589042	ENSG00000155657	TTN	TRUE	FALSE
chr2	178601264	C	G	ENST00000589042	ENSG00000155657	TTN	TRUE	FALSE
chr2	178601264	C	T	ENST00000589042	ENSG00000155657	TTN	TRUE	FALSE
chr2	178601277	T	A	ENST00000589042	ENSG00000155657	TTN	TRUE	TRUE
chr2	178601292	G	A	ENST00000589042	ENSG00000155657	TTN	TRUE	TRUE
chr2	178601301	C	A	ENST00000589042	ENSG00000155657	TTN	TRUE	TRUE
chr2	178601331	C	A	ENST00000589042	ENSG00000155657	TTN	TRUE	TRUE
chr2	178601337	G	A	ENST00000589042	ENSG00000155657	TTN	TRUE	TRUE
chr2	178601350	A	C	ENST00000589042	ENSG00000155657	TTN	TRUE	TRUE
chr2	178601350	A	T	ENST00000589042	ENSG00000155657	TTN	TRUE	TRUE
chr2	178601355	G	A	ENST00000589042	ENSG00000155657	TTN	TRUE	TRUE
chr2	178601358	G	A	ENST00000589042	ENSG00000155657	TTN	TRUE	TRUE
chr2	178601361	C	A	ENST00000589042	ENSG00000155657	TTN	TRUE	TRUE
chr2	178601397	C	A	ENST00000589042	ENSG00000155657	TTN	TRUE	TRUE
chr2	178601398	A	T	ENST00000589042	ENSG00000155657	TTN	TRUE	TRUE
chr2	178601415	T	A	ENST00000589042	ENSG00000155657	TTN	TRUE	TRUE
chr2	178601419	C	T	ENST00000589042	ENSG00000155657	TTN	TRUE	TRUE
chr2	178601420	C	T	ENST00000589042	ENSG00000155657	TTN	TRUE	TRUE
chr2	178601427	T	A	ENST00000589042	ENSG00000155657	TTN	TRUE	TRUE
chr2	178601430	C	A	ENST00000589042	ENSG00000155657	TTN	TRUE	TRUE
chr2	178601445	T	A	ENST00000589042	ENSG00000155657	TTN	TRUE	TRUE
chr2	178601448	C	A	ENST00000589042	ENSG00000155657	TTN	TRUE	TRUE
chr2	178601455	A	C	ENST00000589042	ENSG00000155657	TTN	TRUE	TRUE
chr2	178601455	A	T	ENST00000589042	ENSG00000155657	TTN	TRUE	TRUE
chr2	178601463	T	A	ENST00000589042	ENSG00000155657	TTN	TRUE	TRUE
chr2	178601475	C	A	ENST00000589042	ENSG00000155657	TTN	TRUE	TRUE
chr2	178601478	C	A	ENST00000589042	ENSG00000155657	TTN	TRUE	TRUE
chr2	178601496	T	A	ENST00000589042	ENSG00000155657	TTN	TRUE	TRUE
chr2	178601497	C	T	ENST00000589042	ENSG00000155657	TTN	TRUE	TRUE
chr2	178601498	C	T	ENST00000589042	ENSG00000155657	TTN	TRUE	TRUE
chr2	178601501	G	C	ENST00000589042	ENSG00000155657	TTN	TRUE	TRUE
chr2	178601501	G	T	ENST00000589042	ENSG00000155657	TTN	TRUE	TRUE
chr2	178601508	T	A	ENST00000589042	ENSG00000155657	TTN	TRUE	TRUE
chr2	178601509	G	T	ENST00000589042	ENSG00000155657	TTN	TRUE	TRUE
chr2	178601538	T	A	ENST00000589042	ENSG00000155657	TTN	TRUE	TRUE
chr2	178601547	T	A	ENST00000589042	ENSG00000155657	TTN	TRUE	TRUE
chr2	178601565	C	A	ENST00000589042	ENSG00000155657	TTN	TRUE	FALSE
chr2	178601565	C	G	ENST00000589042	ENSG00000155657	TTN	TRUE	FALSE
chr2	178601565	C	T	ENST00000589042	ENSG00000155657	TTN	TRUE	FALSE
chr2	178601566	T	A	ENST00000589042	ENSG00000155657	TTN	TRUE	FALSE
chr2	178601566	T	C	ENST00000589042	ENSG00000155657	TTN	TRUE	FALSE
chr2	178601566	T	G	ENST00000589042	ENSG00000155657	TTN	TRUE	FALSE
chr2	178601656	A	C	ENST00000589042	ENSG00000155657	TTN	TRUE	FALSE
chr2	178601656	A	G	ENST00000589042	ENSG00000155657	TTN	TRUE	FALSE
chr2	178601656	A	T	ENST00000589042	ENSG00000155657	TTN	TRUE	FALSE
chr2	178601657	C	A	ENST00000589042	ENSG00000155657	TTN	TRUE	FALSE
chr2	178601657	C	G	ENST00000589042	ENSG00000155657	TTN	TRUE	FALSE
chr2	178601657	C	T	ENST00000589042	ENSG00000155657	TTN	TRUE	FALSE
chr2	178601667	T	A	ENST00000589042	ENSG00000155657	TTN	TRUE	TRUE
chr2	178601673	T	A	ENST00000589042	ENSG00000155657	TTN	TRUE	TRUE
chr2	178601674	G	T	ENST00000589042	ENSG00000155657	TTN	TRUE	TRUE
chr2	178601688	T	A	ENST00000589042	ENSG00000155657	TTN	TRUE	TRUE
chr2	178601691	G	A	ENST00000589042	ENSG00000155657	TTN	TRUE	TRUE
chr2	178601694	C	A	ENST00000589042	ENSG00000155657	TTN	TRUE	TRUE
chr2	178601700	T	A	ENST00000589042	ENSG00000155657	TTN	TRUE	TRUE
chr2	178601706	T	A	ENST00000589042	ENSG00000155657	TTN	TRUE	TRUE
chr2	178601719	G	C	ENST00000589042	ENSG00000155657	TTN	TRUE	TRUE
chr2	178601719	G	T	ENST00000589042	ENSG00000155657	TTN	TRUE	TRUE
chr2	178601724	T	A	ENST00000589042	ENSG00000155657	TTN	TRUE	TRUE
chr2	178601739	G	A	ENST00000589042	ENSG00000155657	TTN	TRUE	TRUE
chr2	178601742	T	A	ENST00000589042	ENSG00000155657	TTN	TRUE	TRUE
chr2	178601743	A	T	ENST00000589042	ENSG00000155657	TTN	TRUE	TRUE
chr2	178601748	C	A	ENST00000589042	ENSG00000155657	TTN	TRUE	TRUE
chr2	178601765	G	C	ENST00000589042	ENSG00000155657	TTN	TRUE	TRUE
chr2	178601765	G	T	ENST00000589042	ENSG00000155657	TTN	TRUE	TRUE
chr2	178601775	C	A	ENST00000589042	ENSG00000155657	TTN	TRUE	TRUE
chr2	178601784	C	A	ENST00000589042	ENSG00000155657	TTN	TRUE	TRUE
chr2	178601788	C	A	ENST00000589042	ENSG00000155657	TTN	TRUE	FALSE
chr2	178601788	C	G	ENST00000589042	ENSG00000155657	TTN	TRUE	FALSE
chr2	178601788	C	T	ENST00000589042	ENSG00000155657	TTN	TRUE	FALSE
chr2	178601789	T	A	ENST00000589042	ENSG00000155657	TTN	TRUE	FALSE
chr2	178601789	T	C	ENST00000589042	ENSG00000155657	TTN	TRUE	FALSE
chr2	178601789	T	G	ENST00000589042	ENSG00000155657	TTN	TRUE	FALSE
chr2	178601880	A	C	ENST00000589042	ENSG00000155657	TTN	TRUE	FALSE
chr2	178601880	A	G	ENST00000589042	ENSG00000155657	TTN	TRUE	FALSE
chr2	178601880	A	T	ENST00000589042	ENSG00000155657	TTN	TRUE	FALSE
chr2	178601881	C	A	ENST00000589042	ENSG00000155657	TTN	TRUE	FALSE
chr2	178601881	C	G	ENST00000589042	ENSG00000155657	TTN	TRUE	FALSE
chr2	178601881	C	T	ENST00000589042	ENSG00000155657	TTN	TRUE	FALSE
chr2	178601884	G	A	ENST00000589042	ENSG00000155657	TTN	TRUE	TRUE
chr2	178601893	C	A	ENST00000589042	ENSG00000155657	TTN	TRUE	TRUE
chr2	178601911	C	A	ENST00000589042	ENSG00000155657	TTN	TRUE	TRUE
chr2	178601915	C	A	ENST00000589042	ENSG00000155657	TTN	TRUE	FALSE
chr2	178601915	C	G	ENST00000589042	ENSG00000155657	TTN	TRUE	FALSE
chr2	178601915	C	T	ENST00000589042	ENSG00000155657	TTN	TRUE	FALSE
chr2	178601916	T	A	ENST00000589042	ENSG00000155657	TTN	TRUE	FALSE
chr2	178601916	T	C	ENST00000589042	ENSG00000155657	TTN	TRUE	FALSE
chr2	178601916	T	G	ENST00000589042	ENSG00000155657	TTN	TRUE	FALSE
chr2	178602000	A	C	ENST00000589042	ENSG00000155657	TTN	TRUE	FALSE
chr2	178602000	A	G	ENST00000589042	ENSG00000155657	TTN	TRUE	FALSE
chr2	178602000	A	T	ENST00000589042	ENSG00000155657	TTN	TRUE	FALSE
chr2	178602001	C	A	ENST00000589042	ENSG00000155657	TTN	TRUE	FALSE
chr2	178602001	C	G	ENST00000589042	ENSG00000155657	TTN	TRUE	FALSE
chr2	178602001	C	T	ENST00000589042	ENSG00000155657	TTN	TRUE	FALSE
chr2	178602004	T	A	ENST00000589042	ENSG00000155657	TTN	TRUE	TRUE
chr2	178602013	T	A	ENST00000589042	ENSG00000155657	TTN	TRUE	TRUE
chr2	178602016	T	A	ENST00000589042	ENSG00000155657	TTN	TRUE	TRUE
chr2	178602022	T	A	ENST00000589042	ENSG00000155657	TTN	TRUE	TRUE
chr2	178602025	C	A	ENST00000589042	ENSG00000155657	TTN	TRUE	TRUE
chr2	178602034	C	A	ENST00000589042	ENSG00000155657	TTN	TRUE	TRUE
chr2	178602035	C	T	ENST00000589042	ENSG00000155657	TTN	TRUE	TRUE
chr2	178602036	C	T	ENST00000589042	ENSG00000155657	TTN	TRUE	TRUE
chr2	178602042	G	C	ENST00000589042	ENSG00000155657	TTN	TRUE	TRUE
chr2	178602042	G	T	ENST00000589042	ENSG00000155657	TTN	TRUE	TRUE
chr2	178602046	T	A	ENST00000589042	ENSG00000155657	TTN	TRUE	TRUE
chr2	178602061	C	A	ENST00000589042	ENSG00000155657	TTN	TRUE	TRUE
chr2	178602064	T	A	ENST00000589042	ENSG00000155657	TTN	TRUE	TRUE
chr2	178602088	G	A	ENST00000589042	ENSG00000155657	TTN	TRUE	TRUE
chr2	178602090	G	C	ENST00000589042	ENSG00000155657	TTN	TRUE	TRUE
chr2	178602090	G	T	ENST00000589042	ENSG00000155657	TTN	TRUE	TRUE
chr2	178602100	T	A	ENST00000589042	ENSG00000155657	TTN	TRUE	TRUE
chr2	178602101	A	T	ENST00000589042	ENSG00000155657	TTN	TRUE	TRUE
chr2	178602110	A	T	ENST00000589042	ENSG00000155657	TTN	TRUE	TRUE
chr2	178602118	G	A	ENST00000589042	ENSG00000155657	TTN	TRUE	TRUE
chr2	178602124	C	A	ENST00000589042	ENSG00000155657	TTN	TRUE	TRUE
chr2	178602142	C	A	ENST00000589042	ENSG00000155657	TTN	TRUE	TRUE
chr2	178602148	C	A	ENST00000589042	ENSG00000155657	TTN	TRUE	TRUE
chr2	178602151	C	A	ENST00000589042	ENSG00000155657	TTN	TRUE	FALSE
chr2	178602151	C	G	ENST00000589042	ENSG00000155657	TTN	TRUE	FALSE
chr2	178602151	C	T	ENST00000589042	ENSG00000155657	TTN	TRUE	FALSE
chr2	178602152	T	A	ENST00000589042	ENSG00000155657	TTN	TRUE	FALSE
chr2	178602152	T	C	ENST00000589042	ENSG00000155657	TTN	TRUE	FALSE
chr2	178602152	T	G	ENST00000589042	ENSG00000155657	TTN	TRUE	FALSE
chr2	178602280	A	C	ENST00000589042	ENSG00000155657	TTN	TRUE	FALSE
chr2	178602280	A	G	ENST00000589042	ENSG00000155657	TTN	TRUE	FALSE
chr2	178602280	A	T	ENST00000589042	ENSG00000155657	TTN	TRUE	FALSE
chr2	178602281	C	A	ENST00000589042	ENSG00000155657	TTN	TRUE	FALSE
chr2	178602281	C	G	ENST00000589042	ENSG00000155657	TTN	TRUE	FALSE
chr2	178602281	C	T	ENST00000589042	ENSG00000155657	TTN	TRUE	FALSE
chr2	178602282	C	A	ENST00000589042	ENSG00000155657	TTN	TRUE	TRUE
chr2	178602285	G	A	ENST00000589042	ENSG00000155657	TTN	TRUE	TRUE
chr2	178602306	C	A	ENST00000589042	ENSG00000155657	TTN	TRUE	TRUE
chr2	178602327	C	A	ENST00000589042	ENSG00000155657	TTN	TRUE	TRUE
chr2	178602333	C	A	ENST00000589042	ENSG00000155657	TTN	TRUE	TRUE
chr2	178602342	C	A	ENST00000589042	ENSG00000155657	TTN	TRUE	TRUE
chr2	178602354	T	A	ENST00000589042	ENSG00000155657	TTN	TRUE	TRUE
chr2	178602360	T	A	ENST00000589042	ENSG00000155657	TTN	TRUE	TRUE
chr2	178602366	T	A	ENST00000589042	ENSG00000155657	TTN	TRUE	TRUE
chr2	178602367	G	C	ENST00000589042	ENSG00000155657	TTN	TRUE	TRUE
chr2	178602367	G	T	ENST00000589042	ENSG00000155657	TTN	TRUE	TRUE
chr2	178602372	T	A	ENST00000589042	ENSG00000155657	TTN	TRUE	TRUE
chr2	178602381	C	A	ENST00000589042	ENSG00000155657	TTN	TRUE	TRUE
chr2	178602384	T	A	ENST00000589042	ENSG00000155657	TTN	TRUE	TRUE
chr2	178602400	A	T	ENST00000589042	ENSG00000155657	TTN	TRUE	TRUE
chr2	178602405	C	A	ENST00000589042	ENSG00000155657	TTN	TRUE	TRUE
chr2	178602406	A	T	ENST00000589042	ENSG00000155657	TTN	TRUE	TRUE
chr2	178602423	T	A	ENST00000589042	ENSG00000155657	TTN	TRUE	TRUE
chr2	178602432	C	A	ENST00000589042	ENSG00000155657	TTN	TRUE	TRUE
chr2	178602441	T	A	ENST00000589042	ENSG00000155657	TTN	TRUE	TRUE
chr2	178602444	T	A	ENST00000589042	ENSG00000155657	TTN	TRUE	TRUE
chr2	178602445	C	T	ENST00000589042	ENSG00000155657	TTN	TRUE	TRUE
chr2	178602446	C	T	ENST00000589042	ENSG00000155657	TTN	TRUE	TRUE
chr2	178602462	C	A	ENST00000589042	ENSG00000155657	TTN	TRUE	TRUE
chr2	178602465	C	A	ENST00000589042	ENSG00000155657	TTN	TRUE	TRUE
chr2	178602468	G	A	ENST00000589042	ENSG00000155657	TTN	TRUE	TRUE
chr2	178602474	C	A	ENST00000589042	ENSG00000155657	TTN	TRUE	TRUE
chr2	178602481	G	C	ENST00000589042	ENSG00000155657	TTN	TRUE	TRUE
chr2	178602481	G	T	ENST00000589042	ENSG00000155657	TTN	TRUE	TRUE
chr2	178602486	C	A	ENST00000589042	ENSG00000155657	TTN	TRUE	TRUE
chr2	178602489	T	A	ENST00000589042	ENSG00000155657	TTN	TRUE	TRUE
chr2	178602510	T	A	ENST00000589042	ENSG00000155657	TTN	TRUE	TRUE
chr2	178602522	T	A	ENST00000589042	ENSG00000155657	TTN	TRUE	TRUE
chr2	178602523	C	T	ENST00000589042	ENSG00000155657	TTN	TRUE	TRUE
chr2	178602524	C	T	ENST00000589042	ENSG00000155657	TTN	TRUE	TRUE
chr2	178602528	C	A	ENST00000589042	ENSG00000155657	TTN	TRUE	TRUE
chr2	178602533	G	C	ENST00000589042	ENSG00000155657	TTN	TRUE	TRUE
chr2	178602533	G	T	ENST00000589042	ENSG00000155657	TTN	TRUE	TRUE
chr2	178602542	G	C	ENST00000589042	ENSG00000155657	TTN	TRUE	TRUE
chr2	178602542	G	T	ENST00000589042	ENSG00000155657	TTN	TRUE	TRUE
chr2	178602546	T	A	ENST00000589042	ENSG00000155657	TTN	TRUE	TRUE
chr2	178602552	T	A	ENST00000589042	ENSG00000155657	TTN	TRUE	TRUE
chr2	178602558	T	A	ENST00000589042	ENSG00000155657	TTN	TRUE	TRUE
chr2	178602564	C	A	ENST00000589042	ENSG00000155657	TTN	TRUE	TRUE
chr2	178602568	G	T	ENST00000589042	ENSG00000155657	TTN	TRUE	TRUE
chr2	178602591	C	A	ENST00000589042	ENSG00000155657	TTN	TRUE	FALSE
chr2	178602591	C	G	ENST00000589042	ENSG00000155657	TTN	TRUE	FALSE
chr2	178602591	C	T	ENST00000589042	ENSG00000155657	TTN	TRUE	FALSE
chr2	178602592	T	A	ENST00000589042	ENSG00000155657	TTN	TRUE	FALSE
chr2	178602592	T	C	ENST00000589042	ENSG00000155657	TTN	TRUE	FALSE
chr2	178602592	T	G	ENST00000589042	ENSG00000155657	TTN	TRUE	FALSE
chr2	178603874	A	C	ENST00000589042	ENSG00000155657	TTN	TRUE	FALSE
chr2	178603874	A	G	ENST00000589042	ENSG00000155657	TTN	TRUE	FALSE
chr2	178603874	A	T	ENST00000589042	ENSG00000155657	TTN	TRUE	FALSE
chr2	178603875	C	A	ENST00000589042	ENSG00000155657	TTN	TRUE	FALSE
chr2	178603875	C	G	ENST00000589042	ENSG00000155657	TTN	TRUE	FALSE
chr2	178603875	C	T	ENST00000589042	ENSG00000155657	TTN	TRUE	FALSE
chr2	178603888	C	A	ENST00000589042	ENSG00000155657	TTN	TRUE	TRUE
chr2	178603897	C	A	ENST00000589042	ENSG00000155657	TTN	TRUE	TRUE
chr2	178603905	G	C	ENST00000589042	ENSG00000155657	TTN	TRUE	TRUE
chr2	178603905	G	T	ENST00000589042	ENSG00000155657	TTN	TRUE	TRUE
chr2	178603912	C	A	ENST00000589042	ENSG00000155657	TTN	TRUE	TRUE
chr2	178603930	C	A	ENST00000589042	ENSG00000155657	TTN	TRUE	TRUE
chr2	178603954	T	A	ENST00000589042	ENSG00000155657	TTN	TRUE	TRUE
chr2	178603960	G	A	ENST00000589042	ENSG00000155657	TTN	TRUE	TRUE
chr2	178603961	G	C	ENST00000589042	ENSG00000155657	TTN	TRUE	TRUE
chr2	178603961	G	T	ENST00000589042	ENSG00000155657	TTN	TRUE	TRUE
chr2	178603966	T	A	ENST00000589042	ENSG00000155657	TTN	TRUE	TRUE
chr2	178603975	C	A	ENST00000589042	ENSG00000155657	TTN	TRUE	TRUE
chr2	178603980	A	T	ENST00000589042	ENSG00000155657	TTN	TRUE	TRUE
chr2	178603999	C	A	ENST00000589042	ENSG00000155657	TTN	TRUE	TRUE
chr2	178604008	T	A	ENST00000589042	ENSG00000155657	TTN	TRUE	TRUE
chr2	178604010	A	T	ENST00000589042	ENSG00000155657	TTN	TRUE	TRUE
chr2	178604014	C	A	ENST00000589042	ENSG00000155657	TTN	TRUE	TRUE
chr2	178604020	T	A	ENST00000589042	ENSG00000155657	TTN	TRUE	TRUE
chr2	178604035	G	A	ENST00000589042	ENSG00000155657	TTN	TRUE	TRUE
chr2	178604046	G	C	ENST00000589042	ENSG00000155657	TTN	TRUE	TRUE
chr2	178604046	G	T	ENST00000589042	ENSG00000155657	TTN	TRUE	TRUE
chr2	178604048	C	T	ENST00000589042	ENSG00000155657	TTN	TRUE	TRUE
chr2	178604049	C	T	ENST00000589042	ENSG00000155657	TTN	TRUE	TRUE
chr2	178604051	A	C	ENST00000589042	ENSG00000155657	TTN	TRUE	TRUE
chr2	178604051	A	T	ENST00000589042	ENSG00000155657	TTN	TRUE	TRUE
chr2	178604062	C	A	ENST00000589042	ENSG00000155657	TTN	TRUE	TRUE
chr2	178604065	C	A	ENST00000589042	ENSG00000155657	TTN	TRUE	TRUE
chr2	178604068	C	A	ENST00000589042	ENSG00000155657	TTN	TRUE	TRUE
chr2	178604071	T	A	ENST00000589042	ENSG00000155657	TTN	TRUE	TRUE
chr2	178604074	T	A	ENST00000589042	ENSG00000155657	TTN	TRUE	TRUE
chr2	178604077	C	A	ENST00000589042	ENSG00000155657	TTN	TRUE	TRUE
chr2	178604081	C	T	ENST00000589042	ENSG00000155657	TTN	TRUE	TRUE
chr2	178604082	C	T	ENST00000589042	ENSG00000155657	TTN	TRUE	TRUE
chr2	178604084	G	C	ENST00000589042	ENSG00000155657	TTN	TRUE	TRUE
chr2	178604084	G	T	ENST00000589042	ENSG00000155657	TTN	TRUE	TRUE
chr2	178604115	A	T	ENST00000589042	ENSG00000155657	TTN	TRUE	TRUE
chr2	178604126	C	T	ENST00000589042	ENSG00000155657	TTN	TRUE	TRUE
chr2	178604127	C	T	ENST00000589042	ENSG00000155657	TTN	TRUE	TRUE
chr2	178604142	G	C	ENST00000589042	ENSG00000155657	TTN	TRUE	TRUE
chr2	178604142	G	T	ENST00000589042	ENSG00000155657	TTN	TRUE	TRUE
chr2	178604146	C	A	ENST00000589042	ENSG00000155657	TTN	TRUE	TRUE
chr2	178604149	T	A	ENST00000589042	ENSG00000155657	TTN	TRUE	TRUE
chr2	178604160	A	T	ENST00000589042	ENSG00000155657	TTN	TRUE	TRUE
chr2	178604167	T	A	ENST00000589042	ENSG00000155657	TTN	TRUE	TRUE
chr2	178604173	T	A	ENST00000589042	ENSG00000155657	TTN	TRUE	TRUE
chr2	178604176	C	A	ENST00000589042	ENSG00000155657	TTN	TRUE	TRUE
chr2	178604185	C	A	ENST00000589042	ENSG00000155657	TTN	TRUE	TRUE
chr2	178604195	A	C	ENST00000589042	ENSG00000155657	TTN	TRUE	TRUE
chr2	178604195	A	T	ENST00000589042	ENSG00000155657	TTN	TRUE	TRUE
chr2	178604206	G	A	ENST00000589042	ENSG00000155657	TTN	TRUE	TRUE
chr2	178604218	T	A	ENST00000589042	ENSG00000155657	TTN	TRUE	TRUE
chr2	178604223	G	C	ENST00000589042	ENSG00000155657	TTN	TRUE	TRUE
chr2	178604223	G	T	ENST00000589042	ENSG00000155657	TTN	TRUE	TRUE
chr2	178604227	T	A	ENST00000589042	ENSG00000155657	TTN	TRUE	TRUE
chr2	178604228	G	T	ENST00000589042	ENSG00000155657	TTN	TRUE	TRUE
chr2	178604233	C	A	ENST00000589042	ENSG00000155657	TTN	TRUE	TRUE
chr2	178604245	C	A	ENST00000589042	ENSG00000155657	TTN	TRUE	TRUE
chr2	178604246	A	C	ENST00000589042	ENSG00000155657	TTN	TRUE	TRUE
chr2	178604246	A	T	ENST00000589042	ENSG00000155657	TTN	TRUE	TRUE
chr2	178604251	T	A	ENST00000589042	ENSG00000155657	TTN	TRUE	TRUE
chr2	178604269	G	A	ENST00000589042	ENSG00000155657	TTN	TRUE	TRUE
chr2	178604275	C	A	ENST00000589042	ENSG00000155657	TTN	TRUE	TRUE
chr2	178604276	A	C	ENST00000589042	ENSG00000155657	TTN	TRUE	TRUE
chr2	178604276	A	T	ENST00000589042	ENSG00000155657	TTN	TRUE	TRUE
chr2	178604281	G	A	ENST00000589042	ENSG00000155657	TTN	TRUE	TRUE
chr2	178604299	T	A	ENST00000589042	ENSG00000155657	TTN
chr2	178604300	C	T	ENST00000589042	ENSG00000155657	TTN
chr2	178604301	C	T	ENST00000589042	ENSG00000155657	TTN
chr2	178604306	C	A	ENST00000589042	ENSG00000155657	TTN	TRUE	FALSE
chr2	178604306	C	G	ENST00000589042	ENSG00000155657	TTN	TRUE	FALSE
chr2	178604306	C	T	ENST00000589042	ENSG00000155657	TTN	TRUE	FALSE
chr2	178604307	T	A	ENST00000589042	ENSG00000155657	TTN	TRUE	FALSE
chr2	178604307	T	C	ENST00000589042	ENSG00000155657	TTN	TRUE	FALSE
chr2	178604307	T	G	ENST00000589042	ENSG00000155657	TTN	TRUE	FALSE
chr2	178604706	A	C	ENST00000589042	ENSG00000155657	TTN	TRUE	FALSE
chr2	178604706	A	G	ENST00000589042	ENSG00000155657	TTN	TRUE	FALSE
chr2	178604706	A	T	ENST00000589042	ENSG00000155657	TTN	TRUE	FALSE
chr2	178604707	C	A	ENST00000589042	ENSG00000155657	TTN	TRUE	FALSE
chr2	178604707	C	G	ENST00000589042	ENSG00000155657	TTN	TRUE	FALSE
chr2	178604707	C	T	ENST00000589042	ENSG00000155657	TTN	TRUE	FALSE
chr2	178604711	A	C	ENST00000589042	ENSG00000155657	TTN	TRUE	TRUE
chr2	178604711	A	T	ENST00000589042	ENSG00000155657	TTN	TRUE	TRUE
chr2	178604716	T	A	ENST00000589042	ENSG00000155657	TTN	TRUE	TRUE
chr2	178604719	T	A	ENST00000589042	ENSG00000155657	TTN	TRUE	TRUE
chr2	178604722	C	A	ENST00000589042	ENSG00000155657	TTN	TRUE	TRUE
chr2	178604743	C	A	ENST00000589042	ENSG00000155657	TTN	TRUE	TRUE
chr2	178604746	C	A	ENST00000589042	ENSG00000155657	TTN	TRUE	TRUE
chr2	178604747	C	T	ENST00000589042	ENSG00000155657	TTN	TRUE	TRUE
chr2	178604748	C	T	ENST00000589042	ENSG00000155657	TTN	TRUE	TRUE
chr2	178604752	C	A	ENST00000589042	ENSG00000155657	TTN	TRUE	TRUE
chr2	178604758	T	A	ENST00000589042	ENSG00000155657	TTN	TRUE	TRUE
chr2	178604761	T	A	ENST00000589042	ENSG00000155657	TTN	TRUE	TRUE
chr2	178604779	T	A	ENST00000589042	ENSG00000155657	TTN	TRUE	TRUE
chr2	178604789	A	C	ENST00000589042	ENSG00000155657	TTN	TRUE	TRUE
chr2	178604789	A	T	ENST00000589042	ENSG00000155657	TTN	TRUE	TRUE
chr2	178604803	C	A	ENST00000589042	ENSG00000155657	TTN	TRUE	TRUE
chr2	178604831	C	T	ENST00000589042	ENSG00000155657	TTN	TRUE	TRUE
chr2	178604832	C	T	ENST00000589042	ENSG00000155657	TTN	TRUE	TRUE
chr2	178604838	A	T	ENST00000589042	ENSG00000155657	TTN	TRUE	TRUE
chr2	178604840	G	C	ENST00000589042	ENSG00000155657	TTN	TRUE	TRUE
chr2	178604840	G	T	ENST00000589042	ENSG00000155657	TTN	TRUE	TRUE
chr2	178604843	G	T	ENST00000589042	ENSG00000155657	TTN	TRUE	TRUE
chr2	178604851	C	A	ENST00000589042	ENSG00000155657	TTN	TRUE	TRUE
chr2	178604857	T	A	ENST00000589042	ENSG00000155657	TTN	TRUE	TRUE
chr2	178604881	T	A	ENST00000589042	ENSG00000155657	TTN	TRUE	TRUE
chr2	178604899	C	A	ENST00000589042	ENSG00000155657	TTN	TRUE	FALSE
chr2	178604899	C	G	ENST00000589042	ENSG00000155657	TTN	TRUE	FALSE
chr2	178604899	C	T	ENST00000589042	ENSG00000155657	TTN	TRUE	FALSE
chr2	178604900	T	A	ENST00000589042	ENSG00000155657	TTN	TRUE	FALSE
chr2	178604900	T	C	ENST00000589042	ENSG00000155657	TTN	TRUE	FALSE
chr2	178604900	T	G	ENST00000589042	ENSG00000155657	TTN	TRUE	FALSE
chr2	178604985	A	C	ENST00000589042	ENSG00000155657	TTN	TRUE	FALSE
chr2	178604985	A	G	ENST00000589042	ENSG00000155657	TTN	FALSE	FALSE
chr2	178604985	A	T	ENST00000589042	ENSG00000155657	TTN	TRUE	FALSE
chr2	178604986	C	A	ENST00000589042	ENSG00000155657	TTN	TRUE	FALSE
chr2	178604986	C	G	ENST00000589042	ENSG00000155657	TTN	TRUE	FALSE
chr2	178604986	C	T	ENST00000589042	ENSG00000155657	TTN	TRUE	FALSE
chr2	178604988	A	C	ENST00000589042	ENSG00000155657	TTN	TRUE	TRUE
chr2	178604988	A	T	ENST00000589042	ENSG00000155657	TTN	TRUE	TRUE
chr2	178604996	C	A	ENST00000589042	ENSG00000155657	TTN	TRUE	TRUE
chr2	178605011	G	A	ENST00000589042	ENSG00000155657	TTN	TRUE	TRUE
chr2	178605019	G	C	ENST00000589042	ENSG00000155657	TTN	TRUE	TRUE
chr2	178605019	G	T	ENST00000589042	ENSG00000155657	TTN	TRUE	TRUE
chr2	178605048	G	C	ENST00000589042	ENSG00000155657	TTN	TRUE	TRUE
chr2	178605048	G	T	ENST00000589042	ENSG00000155657	TTN	TRUE	TRUE
chr2	178605059	T	A	ENST00000589042	ENSG00000155657	TTN	TRUE	TRUE
chr2	178605065	C	A	ENST00000589042	ENSG00000155657	TTN	TRUE	TRUE
chr2	178605077	T	A	ENST00000589042	ENSG00000155657	TTN	TRUE	TRUE
chr2	178605092	C	A	ENST00000589042	ENSG00000155657	TTN	TRUE	TRUE
chr2	178605098	T	A	ENST00000589042	ENSG00000155657	TTN	TRUE	TRUE
chr2	178605104	C	A	ENST00000589042	ENSG00000155657	TTN	TRUE	TRUE
chr2	178605110	G	A	ENST00000589042	ENSG00000155657	TTN	TRUE	TRUE
chr2	178605119	C	A	ENST00000589042	ENSG00000155657	TTN	TRUE	TRUE
chr2	178605122	C	A	ENST00000589042	ENSG00000155657	TTN	TRUE	TRUE
chr2	178605125	T	A	ENST00000589042	ENSG00000155657	TTN	TRUE	TRUE
chr2	178605134	G	A	ENST00000589042	ENSG00000155657	TTN	TRUE	TRUE
chr2	178605152	T	A	ENST00000589042	ENSG00000155657	TTN	TRUE	TRUE
chr2	178605155	C	A	ENST00000589042	ENSG00000155657	TTN	TRUE	TRUE
chr2	178605167	C	A	ENST00000589042	ENSG00000155657	TTN	TRUE	TRUE
chr2	178605173	T	A	ENST00000589042	ENSG00000155657	TTN	TRUE	TRUE
chr2	178605177	C	T	ENST00000589042	ENSG00000155657	TTN	TRUE	TRUE
chr2	178605178	C	T	ENST00000589042	ENSG00000155657	TTN	TRUE	TRUE
chr2	178605182	C	A	ENST00000589042	ENSG00000155657	TTN	TRUE	TRUE
chr2	178605188	T	A	ENST00000589042	ENSG00000155657	TTN	TRUE	TRUE
chr2	178605233	C	A	ENST00000589042	ENSG00000155657	TTN	TRUE	TRUE
chr2	178605236	C	A	ENST00000589042	ENSG00000155657	TTN	TRUE	TRUE
chr2	178605242	T	A	ENST00000589042	ENSG00000155657	TTN	TRUE	TRUE
chr2	178605248	T	A	ENST00000589042	ENSG00000155657	TTN	TRUE	TRUE
chr2	178605260	C	A	ENST00000589042	ENSG00000155657	TTN	TRUE	TRUE
chr2	178605263	G	A	ENST00000589042	ENSG00000155657	TTN	TRUE	TRUE
chr2	178605277	A	T	ENST00000589042	ENSG00000155657	TTN	TRUE	TRUE
chr2	178605281	T	A	ENST00000589042	ENSG00000155657	TTN	TRUE	TRUE
chr2	178605296	C	A	ENST00000589042	ENSG00000155657	TTN	TRUE	FALSE
chr2	178605296	C	G	ENST00000589042	ENSG00000155657	TTN	TRUE	FALSE
chr2	178605296	C	T	ENST00000589042	ENSG00000155657	TTN	TRUE	FALSE
chr2	178605297	T	A	ENST00000589042	ENSG00000155657	TTN	TRUE	FALSE
chr2	178605297	T	C	ENST00000589042	ENSG00000155657	TTN	TRUE	FALSE
chr2	178605297	T	G	ENST00000589042	ENSG00000155657	TTN	TRUE	FALSE
chr2	178605412	A	C	ENST00000589042	ENSG00000155657	TTN	TRUE	FALSE
chr2	178605412	A	G	ENST00000589042	ENSG00000155657	TTN	TRUE	FALSE
chr2	178605412	A	T	ENST00000589042	ENSG00000155657	TTN	TRUE	FALSE
chr2	178605413	C	A	ENST00000589042	ENSG00000155657	TTN	TRUE	FALSE
chr2	178605413	C	G	ENST00000589042	ENSG00000155657	TTN	TRUE	FALSE
chr2	178605413	C	T	ENST00000589042	ENSG00000155657	TTN	TRUE	FALSE
chr2	178605417	C	A	ENST00000589042	ENSG00000155657	TTN	TRUE	TRUE
chr2	178605426	G	A	ENST00000589042	ENSG00000155657	TTN	TRUE	TRUE
chr2	178605456	C	A	ENST00000589042	ENSG00000155657	TTN	TRUE	TRUE
chr2	178605462	C	A	ENST00000589042	ENSG00000155657	TTN	TRUE	TRUE
chr2	178605471	C	A	ENST00000589042	ENSG00000155657	TTN	TRUE	TRUE
chr2	178605483	T	A	ENST00000589042	ENSG00000155657	TTN	TRUE	TRUE
chr2	178605495	C	A	ENST00000589042	ENSG00000155657	TTN	TRUE	TRUE
chr2	178605496	A	C	ENST00000589042	ENSG00000155657	TTN	TRUE	TRUE
chr2	178605496	A	T	ENST00000589042	ENSG00000155657	TTN	TRUE	TRUE
chr2	178605504	G	A	ENST00000589042	ENSG00000155657	TTN	TRUE	TRUE
chr2	178605510	C	A	ENST00000589042	ENSG00000155657	TTN	TRUE	TRUE
chr2	178605522	C	A	ENST00000589042	ENSG00000155657	TTN	TRUE	TRUE
chr2	178605544	G	T	ENST00000589042	ENSG00000155657	TTN	TRUE	TRUE
chr2	178605552	G	A	ENST00000589042	ENSG00000155657	TTN	TRUE	TRUE
chr2	178605555	T	A	ENST00000589042	ENSG00000155657	TTN	TRUE	TRUE
chr2	178605564	T	A	ENST00000589042	ENSG00000155657	TTN	TRUE	TRUE
chr2	178605567	C	A	ENST00000589042	ENSG00000155657	TTN	TRUE	TRUE
chr2	178605579	T	A	ENST00000589042	ENSG00000155657	TTN	TRUE	TRUE
chr2	178605594	T	A	ENST00000589042	ENSG00000155657	TTN	TRUE	TRUE
chr2	178605597	C	A	ENST00000589042	ENSG00000155657	TTN	TRUE	TRUE
chr2	178605604	A	C	ENST00000589042	ENSG00000155657	TTN	TRUE	TRUE
chr2	178605604	A	T	ENST00000589042	ENSG00000155657	TTN	TRUE	TRUE
chr2	178605609	C	A	ENST00000589042	ENSG00000155657	TTN	TRUE	TRUE
chr2	178605612	G	A	ENST00000589042	ENSG00000155657	TTN	TRUE	TRUE
chr2	178605642	C	A	ENST00000589042	ENSG00000155657	TTN	TRUE	TRUE
chr2	178605645	T	A	ENST00000589042	ENSG00000155657	TTN	TRUE	TRUE
chr2	178605646	C	T	ENST00000589042	ENSG00000155657	TTN	TRUE	TRUE
chr2	178605647	C	T	ENST00000589042	ENSG00000155657	TTN	TRUE	TRUE
chr2	178605669	T	A	ENST00000589042	ENSG00000155657	TTN	TRUE	TRUE
chr2	178605678	C	A	ENST00000589042	ENSG00000155657	TTN	TRUE	TRUE
chr2	178605682	G	C	ENST00000589042	ENSG00000155657	TTN	TRUE	TRUE
chr2	178605682	G	T	ENST00000589042	ENSG00000155657	TTN	TRUE	TRUE
chr2	178605696	C	A	ENST00000589042	ENSG00000155657	TTN	TRUE	TRUE
chr2	178605714	C	A	ENST00000589042	ENSG00000155657	TTN	TRUE	FALSE
chr2	178605714	C	G	ENST00000589042	ENSG00000155657	TTN	TRUE	FALSE
chr2	178605714	C	T	ENST00000589042	ENSG00000155657	TTN	TRUE	FALSE
chr2	178605715	T	A	ENST00000589042	ENSG00000155657	TTN	TRUE	FALSE
chr2	178605715	T	C	ENST00000589042	ENSG00000155657	TTN	TRUE	FALSE
chr2	178605715	T	G	ENST00000589042	ENSG00000155657	TTN	TRUE	FALSE
chr2	178607019	A	C	ENST00000589042	ENSG00000155657	TTN	TRUE	FALSE
chr2	178607019	A	G	ENST00000589042	ENSG00000155657	TTN	TRUE	FALSE
chr2	178607019	A	T	ENST00000589042	ENSG00000155657	TTN	TRUE	FALSE
chr2	178607020	C	A	ENST00000589042	ENSG00000155657	TTN	TRUE	FALSE
chr2	178607020	C	G	ENST00000589042	ENSG00000155657	TTN	TRUE	FALSE
chr2	178607020	C	T	ENST00000589042	ENSG00000155657	TTN	TRUE	FALSE
chr2	178607048	C	A	ENST00000589042	ENSG00000155657	TTN	TRUE	TRUE
chr2	178607054	C	A	ENST00000589042	ENSG00000155657	TTN	TRUE	TRUE
chr2	178607067	A	T	ENST00000589042	ENSG00000155657	TTN	TRUE	TRUE
chr2	178607078	T	A	ENST00000589042	ENSG00000155657	TTN	TRUE	TRUE
chr2	178607084	T	A	ENST00000589042	ENSG00000155657	TTN	TRUE	TRUE
chr2	178607102	T	A	ENST00000589042	ENSG00000155657	TTN	TRUE	TRUE
chr2	178607103	A	C	ENST00000589042	ENSG00000155657	TTN	TRUE	TRUE
chr2	178607103	A	T	ENST00000589042	ENSG00000155657	TTN	TRUE	TRUE
chr2	178607108	C	A	ENST00000589042	ENSG00000155657	TTN	TRUE	TRUE
chr2	178607111	G	A	ENST00000589042	ENSG00000155657	TTN	TRUE	TRUE
chr2	178607114	C	A	ENST00000589042	ENSG00000155657	TTN	TRUE	TRUE
chr2	178607117	C	A	ENST00000589042	ENSG00000155657	TTN	TRUE	TRUE
chr2	178607136	A	T	ENST00000589042	ENSG00000155657	TTN	TRUE	TRUE
chr2	178607141	T	A	ENST00000589042	ENSG00000155657	TTN	TRUE	TRUE
chr2	178607147	T	A	ENST00000589042	ENSG00000155657	TTN	TRUE	TRUE
chr2	178607150	C	A	ENST00000589042	ENSG00000155657	TTN	TRUE	TRUE
chr2	178607156	C	A	ENST00000589042	ENSG00000155657	TTN	TRUE	TRUE
chr2	178607165	G	A	ENST00000589042	ENSG00000155657	TTN	TRUE	TRUE
chr2	178607168	T	A	ENST00000589042	ENSG00000155657	TTN	TRUE	TRUE
chr2	178607169	C	T	ENST00000589042	ENSG00000155657	TTN	TRUE	TRUE
chr2	178607170	C	T	ENST00000589042	ENSG00000155657	TTN	TRUE	TRUE
chr2	178607183	T	A	ENST00000589042	ENSG00000155657	TTN	TRUE	TRUE
chr2	178607192	T	A	ENST00000589042	ENSG00000155657	TTN	TRUE	TRUE
chr2	178607195	T	A	ENST00000589042	ENSG00000155657	TTN	TRUE	TRUE
chr2	178607198	C	A	ENST00000589042	ENSG00000155657	TTN	TRUE	TRUE
chr2	178607219	C	A	ENST00000589042	ENSG00000155657	TTN	TRUE	TRUE
chr2	178607225	C	A	ENST00000589042	ENSG00000155657	TTN	TRUE	TRUE
chr2	178607228	C	A	ENST00000589042	ENSG00000155657	TTN	TRUE	TRUE
chr2	178607237	C	A	ENST00000589042	ENSG00000155657	TTN	TRUE	TRUE
chr2	178607247	C	T	ENST00000589042	ENSG00000155657	TTN	TRUE	TRUE
chr2	178607248	C	T	ENST00000589042	ENSG00000155657	TTN	TRUE	TRUE
chr2	178607259	A	T	ENST00000589042	ENSG00000155657	TTN	TRUE	TRUE
chr2	178607267	T	A	ENST00000589042	ENSG00000155657	TTN	TRUE	TRUE
chr2	178607270	T	A	ENST00000589042	ENSG00000155657	TTN	TRUE	TRUE
chr2	178607288	T	A	ENST00000589042	ENSG00000155657	TTN	TRUE	TRUE
chr2	178607290	A	C	ENST00000589042	ENSG00000155657	TTN	TRUE	TRUE
chr2	178607290	A	T	ENST00000589042	ENSG00000155657	TTN	TRUE	TRUE
chr2	178607315	C	A	ENST00000589042	ENSG00000155657	TTN	TRUE	FALSE
chr2	178607315	C	G	ENST00000589042	ENSG00000155657	TTN	TRUE	FALSE
chr2	178607315	C	T	ENST00000589042	ENSG00000155657	TTN	TRUE	FALSE
chr2	178607316	T	A	ENST00000589042	ENSG00000155657	TTN	TRUE	FALSE
chr2	178607316	T	C	ENST00000589042	ENSG00000155657	TTN	TRUE	FALSE
chr2	178607316	T	G	ENST00000589042	ENSG00000155657	TTN	TRUE	FALSE
chr2	178607399	A	C	ENST00000589042	ENSG00000155657	TTN	TRUE	FALSE
chr2	178607399	A	G	ENST00000589042	ENSG00000155657	TTN	TRUE	FALSE
chr2	178607399	A	T	ENST00000589042	ENSG00000155657	TTN	TRUE	FALSE
chr2	178607400	C	A	ENST00000589042	ENSG00000155657	TTN	TRUE	FALSE
chr2	178607400	C	G	ENST00000589042	ENSG00000155657	TTN	TRUE	FALSE
chr2	178607400	C	T	ENST00000589042	ENSG00000155657	TTN	TRUE	FALSE
chr2	178607410	C	A	ENST00000589042	ENSG00000155657	TTN	TRUE	TRUE
chr2	178607431	T	A	ENST00000589042	ENSG00000155657	TTN	TRUE	TRUE
chr2	178607438	A	T	ENST00000589042	ENSG00000155657	TTN	TRUE	TRUE
chr2	178607462	A	C	ENST00000589042	ENSG00000155657	TTN	TRUE	TRUE
chr2	178607462	A	T	ENST00000589042	ENSG00000155657	TTN	TRUE	TRUE
chr2	178607467	T	A	ENST00000589042	ENSG00000155657	TTN	TRUE	TRUE
chr2	178607479	T	A	ENST00000589042	ENSG00000155657	TTN	TRUE	TRUE
chr2	178607482	G	A	ENST00000589042	ENSG00000155657	TTN	TRUE	TRUE
chr2	178607494	T	A	ENST00000589042	ENSG00000155657	TTN	TRUE	TRUE
chr2	178607506	C	A	ENST00000589042	ENSG00000155657	TTN	TRUE	TRUE
chr2	178607512	T	A	ENST00000589042	ENSG00000155657	TTN	TRUE	TRUE
chr2	178607518	C	A	ENST00000589042	ENSG00000155657	TTN	TRUE	TRUE
chr2	178607545	T	A	ENST00000589042	ENSG00000155657	TTN	TRUE	TRUE
chr2	178607554	C	A	ENST00000589042	ENSG00000155657	TTN	TRUE	TRUE
chr2	178607560	C	A	ENST00000589042	ENSG00000155657	TTN	TRUE	TRUE
chr2	178607563	C	A	ENST00000589042	ENSG00000155657	TTN	TRUE	TRUE
chr2	178607566	T	A	ENST00000589042	ENSG00000155657	TTN	TRUE	TRUE
chr2	178607570	C	T	ENST00000589042	ENSG00000155657	TTN	TRUE	TRUE
chr2	178607571	C	T	ENST00000589042	ENSG00000155657	TTN	TRUE	TRUE
chr2	178607578	T	A	ENST00000589042	ENSG00000155657	TTN	TRUE	TRUE
chr2	178607617	T	A	ENST00000589042	ENSG00000155657	TTN	TRUE	TRUE
chr2	178607626	T	A	ENST00000589042	ENSG00000155657	TTN	TRUE	TRUE
chr2	178607641	G	A	ENST00000589042	ENSG00000155657	TTN	TRUE	TRUE
chr2	178607647	C	A	ENST00000589042	ENSG00000155657	TTN	TRUE	TRUE
chr2	178607653	T	A	ENST00000589042	ENSG00000155657	TTN	TRUE	TRUE
chr2	178607671	C	A	ENST00000589042	ENSG00000155657	TTN	TRUE	TRUE
chr2	178607686	C	A	ENST00000589042	ENSG00000155657	TTN	TRUE	FALSE
chr2	178607686	C	G	ENST00000589042	ENSG00000155657	TTN	TRUE	FALSE
chr2	178607686	C	T	ENST00000589042	ENSG00000155657	TTN	TRUE	FALSE
chr2	178607687	T	A	ENST00000589042	ENSG00000155657	TTN	TRUE	FALSE
chr2	178607687	T	C	ENST00000589042	ENSG00000155657	TTN	TRUE	FALSE
chr2	178607687	T	G	ENST00000589042	ENSG00000155657	TTN	TRUE	FALSE
chr2	178607783	A	C	ENST00000589042	ENSG00000155657	TTN	TRUE	FALSE
chr2	178607783	A	G	ENST00000589042	ENSG00000155657	TTN	TRUE	FALSE
chr2	178607783	A	T	ENST00000589042	ENSG00000155657	TTN	TRUE	FALSE
chr2	178607784	C	A	ENST00000589042	ENSG00000155657	TTN	TRUE	FALSE
chr2	178607784	C	G	ENST00000589042	ENSG00000155657	TTN	TRUE	FALSE
chr2	178607784	C	T	ENST00000589042	ENSG00000155657	TTN	TRUE	FALSE
chr2	178607785	C	A	ENST00000589042	ENSG00000155657	TTN	TRUE	TRUE
chr2	178607788	G	A	ENST00000589042	ENSG00000155657	TTN	TRUE	TRUE
chr2	178607794	C	A	ENST00000589042	ENSG00000155657	TTN	TRUE	TRUE
chr2	178607812	G	A	ENST00000589042	ENSG00000155657	TTN	TRUE	TRUE
chr2	178607818	C	A	ENST00000589042	ENSG00000155657	TTN	TRUE	TRUE
chr2	178607821	C	A	ENST00000589042	ENSG00000155657	TTN	TRUE	TRUE
chr2	178607830	C	A	ENST00000589042	ENSG00000155657	TTN	TRUE	TRUE
chr2	178607833	C	A	ENST00000589042	ENSG00000155657	TTN	TRUE	TRUE
chr2	178607866	T	A	ENST00000589042	ENSG00000155657	TTN	TRUE	TRUE
chr2	178607867	G	C	ENST00000589042	ENSG00000155657	TTN	TRUE	TRUE
chr2	178607867	G	T	ENST00000589042	ENSG00000155657	TTN	TRUE	TRUE
chr2	178607881	C	A	ENST00000589042	ENSG00000155657	TTN	TRUE	TRUE
chr2	178607884	G	A	ENST00000589042	ENSG00000155657	TTN	TRUE	TRUE
chr2	178607890	C	A	ENST00000589042	ENSG00000155657	TTN	TRUE	TRUE
chr2	178607893	T	A	ENST00000589042	ENSG00000155657	TTN	TRUE	TRUE
chr2	178607900	G	C	ENST00000589042	ENSG00000155657	TTN	TRUE	TRUE
chr2	178607900	G	T	ENST00000589042	ENSG00000155657	TTN	TRUE	TRUE
chr2	178607905	G	A	ENST00000589042	ENSG00000155657	TTN	TRUE	TRUE
chr2	178607914	T	A	ENST00000589042	ENSG00000155657	TTN	TRUE	TRUE
chr2	178607923	T	A	ENST00000589042	ENSG00000155657	TTN	TRUE	TRUE
chr2	178607926	C	A	ENST00000589042	ENSG00000155657	TTN	TRUE	TRUE
chr2	178607930	G	T	ENST00000589042	ENSG00000155657	TTN	TRUE	TRUE
chr2	178607937	G	C	ENST00000589042	ENSG00000155657	TTN	TRUE	TRUE
chr2	178607937	G	T	ENST00000589042	ENSG00000155657	TTN	TRUE	TRUE
chr2	178607939	C	T	ENST00000589042	ENSG00000155657	TTN	TRUE	TRUE
chr2	178607940	C	T	ENST00000589042	ENSG00000155657	TTN	TRUE	TRUE
chr2	178607944	C	A	ENST00000589042	ENSG00000155657	TTN	TRUE	TRUE
chr2	178607958	A	T	ENST00000589042	ENSG00000155657	TTN	TRUE	TRUE
chr2	178607962	G	A	ENST00000589042	ENSG00000155657	TTN	TRUE	TRUE
chr2	178607965	T	A	ENST00000589042	ENSG00000155657	TTN	TRUE	TRUE
chr2	178607975	A	C	ENST00000589042	ENSG00000155657	TTN	TRUE	TRUE
chr2	178607975	A	T	ENST00000589042	ENSG00000155657	TTN	TRUE	TRUE
chr2	178607989	C	A	ENST00000589042	ENSG00000155657	TTN	TRUE	TRUE
chr2	178608016	C	A	ENST00000589042	ENSG00000155657	TTN	TRUE	TRUE
chr2	178608017	C	T	ENST00000589042	ENSG00000155657	TTN	TRUE	TRUE
chr2	178608018	C	T	ENST00000589042	ENSG00000155657	TTN	TRUE	TRUE
chr2	178608022	C	A	ENST00000589042	ENSG00000155657	TTN	TRUE	TRUE
chr2	178608028	C	A	ENST00000589042	ENSG00000155657	TTN	TRUE	TRUE
chr2	178608058	T	A	ENST00000589042	ENSG00000155657	TTN	TRUE	TRUE
chr2	178608082	C	A	ENST00000589042	ENSG00000155657	TTN	TRUE	FALSE
chr2	178608082	C	G	ENST00000589042	ENSG00000155657	TTN	TRUE	FALSE
chr2	178608082	C	T	ENST00000589042	ENSG00000155657	TTN	TRUE	FALSE
chr2	178608083	T	A	ENST00000589042	ENSG00000155657	TTN	TRUE	FALSE
chr2	178608083	T	C	ENST00000589042	ENSG00000155657	TTN	TRUE	FALSE
chr2	178608083	T	G	ENST00000589042	ENSG00000155657	TTN	TRUE	FALSE
chr2	178608176	A	C	ENST00000589042	ENSG00000155657	TTN	TRUE	FALSE
chr2	178608176	A	G	ENST00000589042	ENSG00000155657	TTN	TRUE	FALSE
chr2	178608176	A	T	ENST00000589042	ENSG00000155657	TTN	TRUE	FALSE
chr2	178608177	C	A	ENST00000589042	ENSG00000155657	TTN	TRUE	FALSE
chr2	178608177	C	G	ENST00000589042	ENSG00000155657	TTN	TRUE	FALSE
chr2	178608177	C	T	ENST00000589042	ENSG00000155657	TTN	TRUE	FALSE
chr2	178608199	T	A	ENST00000589042	ENSG00000155657	TTN	TRUE	TRUE
chr2	178608207	G	C	ENST00000589042	ENSG00000155657	TTN	TRUE	TRUE
chr2	178608207	G	T	ENST00000589042	ENSG00000155657	TTN	TRUE	TRUE
chr2	178608223	T	A	ENST00000589042	ENSG00000155657	TTN	TRUE	TRUE
chr2	178608226	C	A	ENST00000589042	ENSG00000155657	TTN	TRUE	TRUE
chr2	178608232	C	A	ENST00000589042	ENSG00000155657	TTN	TRUE	TRUE
chr2	178608244	C	A	ENST00000589042	ENSG00000155657	TTN	TRUE	TRUE
chr2	178608248	A	T	ENST00000589042	ENSG00000155657	TTN	TRUE	TRUE
chr2	178608256	T	A	ENST00000589042	ENSG00000155657	TTN	TRUE	TRUE
chr2	178608263	A	C	ENST00000589042	ENSG00000155657	TTN	TRUE	TRUE
chr2	178608263	A	T	ENST00000589042	ENSG00000155657	TTN	TRUE	TRUE
chr2	178608274	C	A	ENST00000589042	ENSG00000155657	TTN	TRUE	TRUE
chr2	178608277	C	A	ENST00000589042	ENSG00000155657	TTN	TRUE	TRUE
chr2	178608279	A	C	ENST00000589042	ENSG00000155657	TTN	TRUE	TRUE
chr2	178608279	A	T	ENST00000589042	ENSG00000155657	TTN	TRUE	TRUE
chr2	178608282	A	C	ENST00000589042	ENSG00000155657	TTN	TRUE	TRUE
chr2	178608282	A	T	ENST00000589042	ENSG00000155657	TTN	TRUE	TRUE
chr2	178608301	T	A	ENST00000589042	ENSG00000155657	TTN	TRUE	TRUE
chr2	178608303	A	T	ENST00000589042	ENSG00000155657	TTN	TRUE	TRUE
chr2	178608322	T	A	ENST00000589042	ENSG00000155657	TTN	TRUE	TRUE
chr2	178608335	C	T	ENST00000589042	ENSG00000155657	TTN	TRUE	TRUE
chr2	178608336	C	T	ENST00000589042	ENSG00000155657	TTN	TRUE	TRUE
chr2	178608355	C	A	ENST00000589042	ENSG00000155657	TTN	TRUE	TRUE
chr2	178608361	T	A	ENST00000589042	ENSG00000155657	TTN	TRUE	TRUE
chr2	178608364	C	A	ENST00000589042	ENSG00000155657	TTN	TRUE	TRUE
chr2	178608368	C	T	ENST00000589042	ENSG00000155657	TTN	TRUE	TRUE
chr2	178608369	C	T	ENST00000589042	ENSG00000155657	TTN	TRUE	TRUE
chr2	178608371	G	C	ENST00000589042	ENSG00000155657	TTN	TRUE	TRUE
chr2	178608371	G	T	ENST00000589042	ENSG00000155657	TTN	TRUE	TRUE
chr2	178608378	A	T	ENST00000589042	ENSG00000155657	TTN	TRUE	TRUE
chr2	178608391	C	A	ENST00000589042	ENSG00000155657	TTN	TRUE	TRUE
chr2	178608400	T	A	ENST00000589042	ENSG00000155657	TTN	TRUE	TRUE
chr2	178608406	C	A	ENST00000589042	ENSG00000155657	TTN	TRUE	TRUE
chr2	178608410	C	T	ENST00000589042	ENSG00000155657	TTN	TRUE	TRUE
chr2	178608411	C	T	ENST00000589042	ENSG00000155657	TTN	TRUE	TRUE
chr2	178608415	T	A	ENST00000589042	ENSG00000155657	TTN	TRUE	TRUE
chr2	178608445	C	A	ENST00000589042	ENSG00000155657	TTN	TRUE	TRUE
chr2	178608457	T	A	ENST00000589042	ENSG00000155657	TTN	TRUE	TRUE
chr2	178608478	C	A	ENST00000589042	ENSG00000155657	TTN	TRUE	FALSE
chr2	178608478	C	G	ENST00000589042	ENSG00000155657	TTN	TRUE	FALSE
chr2	178608478	C	T	ENST00000589042	ENSG00000155657	TTN	TRUE	FALSE
chr2	178608479	T	A	ENST00000589042	ENSG00000155657	TTN	TRUE	FALSE
chr2	178608479	T	C	ENST00000589042	ENSG00000155657	TTN	TRUE	FALSE
chr2	178608479	T	G	ENST00000589042	ENSG00000155657	TTN	TRUE	FALSE
chr2	178608604	A	C	ENST00000589042	ENSG00000155657	TTN	TRUE	FALSE
chr2	178608604	A	G	ENST00000589042	ENSG00000155657	TTN	FALSE	FALSE
chr2	178608604	A	T	ENST00000589042	ENSG00000155657	TTN	TRUE	FALSE
chr2	178608605	C	A	ENST00000589042	ENSG00000155657	TTN	TRUE	FALSE
chr2	178608605	C	G	ENST00000589042	ENSG00000155657	TTN	TRUE	FALSE
chr2	178608605	C	T	ENST00000589042	ENSG00000155657	TTN	TRUE	FALSE
chr2	178608606	C	A	ENST00000589042	ENSG00000155657	TTN	TRUE	TRUE
chr2	178608618	T	A	ENST00000589042	ENSG00000155657	TTN	TRUE	TRUE
chr2	178608633	T	A	ENST00000589042	ENSG00000155657	TTN	TRUE	TRUE
chr2	178608635	G	C	ENST00000589042	ENSG00000155657	TTN	TRUE	TRUE
chr2	178608635	G	T	ENST00000589042	ENSG00000155657	TTN	TRUE	TRUE
chr2	178608640	A	T	ENST00000589042	ENSG00000155657	TTN	TRUE	TRUE
chr2	178608663	T	A	ENST00000589042	ENSG00000155657	TTN	TRUE	TRUE
chr2	178608669	C	A	ENST00000589042	ENSG00000155657	TTN	TRUE	TRUE
chr2	178608675	T	A	ENST00000589042	ENSG00000155657	TTN	TRUE	TRUE
chr2	178608688	G	C	ENST00000589042	ENSG00000155657	TTN	TRUE	TRUE
chr2	178608688	G	T	ENST00000589042	ENSG00000155657	TTN	TRUE	TRUE
chr2	178608693	C	A	ENST00000589042	ENSG00000155657	TTN	TRUE	TRUE
chr2	178608696	T	A	ENST00000589042	ENSG00000155657	TTN	TRUE	TRUE
chr2	178608699	C	A	ENST00000589042	ENSG00000155657	TTN	TRUE	TRUE
chr2	178608702	C	A	ENST00000589042	ENSG00000155657	TTN	TRUE	TRUE
chr2	178608711	T	A	ENST00000589042	ENSG00000155657	TTN	TRUE	TRUE
chr2	178608719	G	C	ENST00000589042	ENSG00000155657	TTN	TRUE	TRUE
chr2	178608719	G	T	ENST00000589042	ENSG00000155657	TTN	TRUE	TRUE
chr2	178608721	A	C	ENST00000589042	ENSG00000155657	TTN	TRUE	TRUE
chr2	178608721	A	T	ENST00000589042	ENSG00000155657	TTN	TRUE	TRUE
chr2	178608726	T	A	ENST00000589042	ENSG00000155657	TTN	TRUE	TRUE
chr2	178608727	G	T	ENST00000589042	ENSG00000155657	TTN	TRUE	TRUE
chr2	178608735	T	A	ENST00000589042	ENSG00000155657	TTN	TRUE	TRUE
chr2	178608743	G	C	ENST00000589042	ENSG00000155657	TTN	TRUE	TRUE
chr2	178608743	G	T	ENST00000589042	ENSG00000155657	TTN	TRUE	TRUE
chr2	178608757	C	T	ENST00000589042	ENSG00000155657	TTN	TRUE	TRUE
chr2	178608758	C	T	ENST00000589042	ENSG00000155657	TTN	TRUE	TRUE
chr2	178608762	C	A	ENST00000589042	ENSG00000155657	TTN	TRUE	TRUE
chr2	178608764	G	C	ENST00000589042	ENSG00000155657	TTN	TRUE	TRUE
chr2	178608764	G	T	ENST00000589042	ENSG00000155657	TTN	TRUE	TRUE
chr2	178608774	T	A	ENST00000589042	ENSG00000155657	TTN	TRUE	TRUE
chr2	178608780	T	A	ENST00000589042	ENSG00000155657	TTN	TRUE	TRUE
chr2	178608786	T	A	ENST00000589042	ENSG00000155657	TTN	TRUE	TRUE
chr2	178608789	T	A	ENST00000589042	ENSG00000155657	TTN	TRUE	TRUE
chr2	178608792	C	A	ENST00000589042	ENSG00000155657	TTN	TRUE	TRUE
chr2	178608794	A	T	ENST00000589042	ENSG00000155657	TTN	TRUE	TRUE
chr2	178608799	G	C	ENST00000589042	ENSG00000155657	TTN	TRUE	TRUE
chr2	178608799	G	T	ENST00000589042	ENSG00000155657	TTN	TRUE	TRUE
chr2	178608813	C	A	ENST00000589042	ENSG00000155657	TTN	TRUE	TRUE
chr2	178608840	C	A	ENST00000589042	ENSG00000155657	TTN	TRUE	TRUE
chr2	178608841	C	T	ENST00000589042	ENSG00000155657	TTN	TRUE	TRUE
chr2	178608842	C	T	ENST00000589042	ENSG00000155657	TTN	TRUE	TRUE
chr2	178608846	T	A	ENST00000589042	ENSG00000155657	TTN	TRUE	TRUE
chr2	178608847	A	T	ENST00000589042	ENSG00000155657	TTN	TRUE	TRUE
chr2	178608857	G	C	ENST00000589042	ENSG00000155657	TTN	TRUE	TRUE
chr2	178608857	G	T	ENST00000589042	ENSG00000155657	TTN	TRUE	TRUE
chr2	178608864	T	A	ENST00000589042	ENSG00000155657	TTN	TRUE	TRUE
chr2	178608867	T	A	ENST00000589042	ENSG00000155657	TTN	TRUE	TRUE
chr2	178608876	C	A	ENST00000589042	ENSG00000155657	TTN	TRUE	TRUE
chr2	178608900	C	A	ENST00000589042	ENSG00000155657	TTN	TRUE	TRUE
chr2	178608909	C	A	ENST00000589042	ENSG00000155657	TTN	TRUE	FALSE
chr2	178608909	C	G	ENST00000589042	ENSG00000155657	TTN	TRUE	FALSE
chr2	178608909	C	T	ENST00000589042	ENSG00000155657	TTN	TRUE	FALSE
chr2	178608910	T	A	ENST00000589042	ENSG00000155657	TTN	TRUE	FALSE
chr2	178608910	T	C	ENST00000589042	ENSG00000155657	TTN	TRUE	FALSE
chr2	178608910	T	G	ENST00000589042	ENSG00000155657	TTN	TRUE	FALSE
chr2	178609206	A	C	ENST00000589042	ENSG00000155657	TTN	TRUE	FALSE
chr2	178609206	A	G	ENST00000589042	ENSG00000155657	TTN	TRUE	FALSE
chr2	178609206	A	T	ENST00000589042	ENSG00000155657	TTN	TRUE	FALSE
chr2	178609207	C	A	ENST00000589042	ENSG00000155657	TTN	TRUE	FALSE
chr2	178609207	C	G	ENST00000589042	ENSG00000155657	TTN	TRUE	FALSE
chr2	178609207	C	T	ENST00000589042	ENSG00000155657	TTN	TRUE	FALSE
chr2	178609210	A	C	ENST00000589042	ENSG00000155657	TTN	TRUE	TRUE
chr2	178609210	A	T	ENST00000589042	ENSG00000155657	TTN	TRUE	TRUE
chr2	178609224	A	T	ENST00000589042	ENSG00000155657	TTN	TRUE	TRUE
chr2	178609235	T	A	ENST00000589042	ENSG00000155657	TTN	TRUE	TRUE
chr2	178609256	C	A	ENST00000589042	ENSG00000155657	TTN	TRUE	TRUE
chr2	178609262	T	A	ENST00000589042	ENSG00000155657	TTN	TRUE	TRUE
chr2	178609269	A	C	ENST00000589042	ENSG00000155657	TTN	TRUE	TRUE
chr2	178609269	A	T	ENST00000589042	ENSG00000155657	TTN	TRUE	TRUE
chr2	178609289	G	A	ENST00000589042	ENSG00000155657	TTN	TRUE	TRUE
chr2	178609301	G	A	ENST00000589042	ENSG00000155657	TTN	TRUE	TRUE
chr2	178609313	G	A	ENST00000589042	ENSG00000155657	TTN	TRUE	TRUE
chr2	178609319	C	A	ENST00000589042	ENSG00000155657	TTN	TRUE	TRUE
chr2	178609322	C	A	ENST00000589042	ENSG00000155657	TTN	TRUE	TRUE
chr2	178609325	T	A	ENST00000589042	ENSG00000155657	TTN	TRUE	TRUE
chr2	178609328	T	A	ENST00000589042	ENSG00000155657	TTN	TRUE	TRUE
chr2	178609345	A	T	ENST00000589042	ENSG00000155657	TTN	TRUE	TRUE
chr2	178609352	G	A	ENST00000589042	ENSG00000155657	TTN	TRUE	TRUE
chr2	178609376	C	A	ENST00000589042	ENSG00000155657	TTN	TRUE	TRUE
chr2	178609379	C	A	ENST00000589042	ENSG00000155657	TTN	TRUE	TRUE
chr2	178609382	C	A	ENST00000589042	ENSG00000155657	TTN	TRUE	TRUE
chr2	178609385	G	A	ENST00000589042	ENSG00000155657	TTN	TRUE	TRUE
chr2	178609391	C	A	ENST00000589042	ENSG00000155657	TTN	TRUE	TRUE
chr2	178609397	T	A	ENST00000589042	ENSG00000155657	TTN	TRUE	TRUE
chr2	178609403	T	A	ENST00000589042	ENSG00000155657	TTN	TRUE	TRUE
chr2	178609411	A	T	ENST00000589042	ENSG00000155657	TTN	TRUE	TRUE
chr2	178609427	T	A	ENST00000589042	ENSG00000155657	TTN	TRUE	TRUE
chr2	178609430	T	A	ENST00000589042	ENSG00000155657	TTN	TRUE	TRUE
chr2	178609436	C	A	ENST00000589042	ENSG00000155657	TTN	TRUE	TRUE
chr2	178609439	C	A	ENST00000589042	ENSG00000155657	TTN	TRUE	TRUE
chr2	178609457	C	A	ENST00000589042	ENSG00000155657	TTN	TRUE	TRUE
chr2	178609463	T	A	ENST00000589042	ENSG00000155657	TTN	TRUE	TRUE
chr2	178609467	C	T	ENST00000589042	ENSG00000155657	TTN	TRUE	TRUE
chr2	178609468	C	T	ENST00000589042	ENSG00000155657	TTN	TRUE	TRUE
chr2	178609482	G	C	ENST00000589042	ENSG00000155657	TTN	TRUE	TRUE
chr2	178609482	G	T	ENST00000589042	ENSG00000155657	TTN	TRUE	TRUE
chr2	178609489	G	C	ENST00000589042	ENSG00000155657	TTN	TRUE	TRUE
chr2	178609489	G	T	ENST00000589042	ENSG00000155657	TTN	TRUE	TRUE
chr2	178609493	C	A	ENST00000589042	ENSG00000155657	TTN	TRUE	TRUE
chr2	178609520	C	A	ENST00000589042	ENSG00000155657	TTN	TRUE	TRUE
chr2	178609529	G	A	ENST00000589042	ENSG00000155657	TTN	TRUE	TRUE
chr2	178609532	T	A	ENST00000589042	ENSG00000155657	TTN	TRUE	TRUE
chr2	178609538	C	A	ENST00000589042	ENSG00000155657	TTN	TRUE	TRUE
chr2	178609550	T	A	ENST00000589042	ENSG00000155657	TTN	TRUE	TRUE
chr2	178609562	T	A	ENST00000589042	ENSG00000155657	TTN	TRUE	TRUE
chr2	178609571	C	A	ENST00000589042	ENSG00000155657	TTN	FALSE	FALSE
chr2	178609571	C	G	ENST00000589042	ENSG00000155657	TTN	FALSE	FALSE
chr2	178609571	C	T	ENST00000589042	ENSG00000155657	TTN	FALSE	FALSE
chr2	178609572	T	A	ENST00000589042	ENSG00000155657	TTN	FALSE	FALSE
chr2	178609572	T	C	ENST00000589042	ENSG00000155657	TTN	FALSE	FALSE
chr2	178609572	T	G	ENST00000589042	ENSG00000155657	TTN	FALSE	FALSE
chr2	178609682	A	C	ENST00000589042	ENSG00000155657	TTN	TRUE	FALSE
chr2	178609682	A	G	ENST00000589042	ENSG00000155657	TTN	TRUE	FALSE
chr2	178609682	A	T	ENST00000589042	ENSG00000155657	TTN	TRUE	FALSE
chr2	178609683	C	A	ENST00000589042	ENSG00000155657	TTN	TRUE	FALSE
chr2	178609683	C	G	ENST00000589042	ENSG00000155657	TTN	TRUE	FALSE
chr2	178609683	C	T	ENST00000589042	ENSG00000155657	TTN	TRUE	FALSE
chr2	178609702	T	A	ENST00000589042	ENSG00000155657	TTN	TRUE	TRUE
chr2	178609729	C	A	ENST00000589042	ENSG00000155657	TTN	TRUE	TRUE
chr2	178609750	C	A	ENST00000589042	ENSG00000155657	TTN	TRUE	TRUE
chr2	178609756	G	A	ENST00000589042	ENSG00000155657	TTN	TRUE	TRUE
chr2	178609768	G	A	ENST00000589042	ENSG00000155657	TTN	TRUE	TRUE
chr2	178609769	G	C	ENST00000589042	ENSG00000155657	TTN	TRUE	TRUE
chr2	178609769	G	T	ENST00000589042	ENSG00000155657	TTN	TRUE	TRUE
chr2	178609774	C	A	ENST00000589042	ENSG00000155657	TTN	TRUE	TRUE
chr2	178609777	T	A	ENST00000589042	ENSG00000155657	TTN	TRUE	TRUE
chr2	178609783	C	A	ENST00000589042	ENSG00000155657	TTN	TRUE	TRUE
chr2	178609786	C	A	ENST00000589042	ENSG00000155657	TTN	TRUE	TRUE
chr2	178609792	C	A	ENST00000589042	ENSG00000155657	TTN	TRUE	TRUE
chr2	178609795	T	A	ENST00000589042	ENSG00000155657	TTN	TRUE	TRUE
chr2	178609802	A	C	ENST00000589042	ENSG00000155657	TTN	TRUE	TRUE
chr2	178609802	A	T	ENST00000589042	ENSG00000155657	TTN	TRUE	TRUE
chr2	178609828	C	A	ENST00000589042	ENSG00000155657	TTN	TRUE	TRUE
chr2	178609832	G	T	ENST00000589042	ENSG00000155657	TTN	TRUE	TRUE
chr2	178609837	T	A	ENST00000589042	ENSG00000155657	TTN	TRUE	TRUE
chr2	178609840	T	A	ENST00000589042	ENSG00000155657	TTN	TRUE	TRUE
chr2	178609841	C	T	ENST00000589042	ENSG00000155657	TTN	TRUE	TRUE
chr2	178609842	C	T	ENST00000589042	ENSG00000155657	TTN	TRUE	TRUE
chr2	178609849	C	A	ENST00000589042	ENSG00000155657	TTN	TRUE	TRUE
chr2	178609852	C	A	ENST00000589042	ENSG00000155657	TTN	TRUE	TRUE
chr2	178609858	T	A	ENST00000589042	ENSG00000155657	TTN	TRUE	TRUE
chr2	178609867	T	A	ENST00000589042	ENSG00000155657	TTN	TRUE	TRUE
chr2	178609870	C	A	ENST00000589042	ENSG00000155657	TTN	TRUE	TRUE
chr2	178609877	G	C	ENST00000589042	ENSG00000155657	TTN	TRUE	TRUE
chr2	178609877	G	T	ENST00000589042	ENSG00000155657	TTN	TRUE	TRUE
chr2	178609891	T	A	ENST00000589042	ENSG00000155657	TTN	TRUE	TRUE
chr2	178609900	C	A	ENST00000589042	ENSG00000155657	TTN	TRUE	TRUE
chr2	178609904	A	C	ENST00000589042	ENSG00000155657	TTN	TRUE	TRUE
chr2	178609904	A	T	ENST00000589042	ENSG00000155657	TTN	TRUE	TRUE
chr2	178609908	A	T	ENST00000589042	ENSG00000155657	TTN	TRUE	TRUE
chr2	178609918	T	A	ENST00000589042	ENSG00000155657	TTN	TRUE	TRUE
chr2	178609919	C	T	ENST00000589042	ENSG00000155657	TTN	TRUE	TRUE
chr2	178609920	C	T	ENST00000589042	ENSG00000155657	TTN	TRUE	TRUE
chr2	178609939	C	A	ENST00000589042	ENSG00000155657	TTN	TRUE	TRUE
chr2	178609960	C	A	ENST00000589042	ENSG00000155657	TTN	TRUE	TRUE
chr2	178609987	C	A	ENST00000589042	ENSG00000155657	TTN	TRUE	FALSE
chr2	178609987	C	G	ENST00000589042	ENSG00000155657	TTN	TRUE	FALSE
chr2	178609987	C	T	ENST00000589042	ENSG00000155657	TTN	TRUE	FALSE
chr2	178609988	T	A	ENST00000589042	ENSG00000155657	TTN	TRUE	FALSE
chr2	178609988	T	C	ENST00000589042	ENSG00000155657	TTN	TRUE	FALSE
chr2	178609988	T	G	ENST00000589042	ENSG00000155657	TTN	TRUE	FALSE
chr2	178610088	A	C	ENST00000589042	ENSG00000155657	TTN	TRUE	FALSE
chr2	178610088	A	G	ENST00000589042	ENSG00000155657	TTN	TRUE	FALSE
chr2	178610088	A	T	ENST00000589042	ENSG00000155657	TTN	TRUE	FALSE
chr2	178610089	C	A	ENST00000589042	ENSG00000155657	TTN	TRUE	FALSE
chr2	178610089	C	G	ENST00000589042	ENSG00000155657	TTN	TRUE	FALSE
chr2	178610089	C	T	ENST00000589042	ENSG00000155657	TTN	TRUE	FALSE
chr2	178610090	G	A	ENST00000589042	ENSG00000155657	TTN	TRUE	TRUE
chr2	178610093	T	A	ENST00000589042	ENSG00000155657	TTN	TRUE	TRUE
chr2	178610102	G	A	ENST00000589042	ENSG00000155657	TTN	TRUE	TRUE
chr2	178610120	T	A	ENST00000589042	ENSG00000155657	TTN	TRUE	TRUE
chr2	178610126	C	A	ENST00000589042	ENSG00000155657	TTN	TRUE	TRUE
chr2	178610130	A	C	ENST00000589042	ENSG00000155657	TTN	TRUE	TRUE
chr2	178610130	A	T	ENST00000589042	ENSG00000155657	TTN	TRUE	TRUE
chr2	178610135	C	A	ENST00000589042	ENSG00000155657	TTN	TRUE	TRUE
chr2	178610138	C	A	ENST00000589042	ENSG00000155657	TTN	TRUE	TRUE
chr2	178610141	C	A	ENST00000589042	ENSG00000155657	TTN	TRUE	TRUE
chr2	178610150	T	A	ENST00000589042	ENSG00000155657	TTN	TRUE	TRUE
chr2	178610162	T	A	ENST00000589042	ENSG00000155657	TTN	TRUE	TRUE
chr2	178610175	G	C	ENST00000589042	ENSG00000155657	TTN	TRUE	TRUE
chr2	178610175	G	T	ENST00000589042	ENSG00000155657	TTN	TRUE	TRUE
chr2	178610180	C	A	ENST00000589042	ENSG00000155657	TTN	TRUE	TRUE
chr2	178610201	T	A	ENST00000589042	ENSG00000155657	TTN	TRUE	TRUE
chr2	178610208	C	T	ENST00000589042	ENSG00000155657	TTN	TRUE	TRUE
chr2	178610209	C	T	ENST00000589042	ENSG00000155657	TTN	TRUE	TRUE
chr2	178610212	G	C	ENST00000589042	ENSG00000155657	TTN	TRUE	TRUE
chr2	178610212	G	T	ENST00000589042	ENSG00000155657	TTN	TRUE	TRUE
chr2	178610219	T	A	ENST00000589042	ENSG00000155657	TTN	TRUE	TRUE
chr2	178610225	C	A	ENST00000589042	ENSG00000155657	TTN	TRUE	TRUE
chr2	178610244	A	C	ENST00000589042	ENSG00000155657	TTN
chr2	178610244	A	T	ENST00000589042	ENSG00000155657	TTN	TRUE	TRUE
chr2	178610252	T	A	ENST00000589042	ENSG00000155657	TTN	TRUE	TRUE
chr2	178610264	C	A	ENST00000589042	ENSG00000155657	TTN	TRUE	TRUE
chr2	178610267	T	A	ENST00000589042	ENSG00000155657	TTN	TRUE	TRUE
chr2	178610273	C	A	ENST00000589042	ENSG00000155657	TTN	TRUE	TRUE
chr2	178610280	A	C	ENST00000589042	ENSG00000155657	TTN	TRUE	TRUE
chr2	178610280	A	T	ENST00000589042	ENSG00000155657	TTN	TRUE	TRUE
chr2	178610300	C	A	ENST00000589042	ENSG00000155657	TTN	TRUE	TRUE
chr2	178610312	C	A	ENST00000589042	ENSG00000155657	TTN	TRUE	TRUE
chr2	178610321	C	A	ENST00000589042	ENSG00000155657	TTN	TRUE	TRUE
chr2	178610322	C	T	ENST00000589042	ENSG00000155657	TTN	TRUE	TRUE
chr2	178610323	C	T	ENST00000589042	ENSG00000155657	TTN	TRUE	TRUE
chr2	178610329	A	C	ENST00000589042	ENSG00000155657	TTN	TRUE	TRUE
chr2	178610329	A	T	ENST00000589042	ENSG00000155657	TTN	TRUE	TRUE
chr2	178610333	T	A	ENST00000589042	ENSG00000155657	TTN	TRUE	TRUE
chr2	178610334	A	T	ENST00000589042	ENSG00000155657	TTN	TRUE	TRUE
chr2	178610345	T	A	ENST00000589042	ENSG00000155657	TTN	TRUE	TRUE
chr2	178610363	T	A	ENST00000589042	ENSG00000155657	TTN	TRUE	TRUE
chr2	178610372	T	A	ENST00000589042	ENSG00000155657	TTN	TRUE	TRUE
chr2	178610373	G	T	ENST00000589042	ENSG00000155657	TTN	TRUE	TRUE
chr2	178610381	C	A	ENST00000589042	ENSG00000155657	TTN	TRUE	TRUE
chr2	178610390	C	A	ENST00000589042	ENSG00000155657	TTN	TRUE	FALSE
chr2	178610390	C	G	ENST00000589042	ENSG00000155657	TTN	TRUE	FALSE
chr2	178610390	C	T	ENST00000589042	ENSG00000155657	TTN	TRUE	FALSE
chr2	178610391	T	A	ENST00000589042	ENSG00000155657	TTN	TRUE	FALSE
chr2	178610391	T	C	ENST00000589042	ENSG00000155657	TTN	TRUE	FALSE
chr2	178610391	T	G	ENST00000589042	ENSG00000155657	TTN	TRUE	FALSE
chr2	178610991	A	C	ENST00000589042	ENSG00000155657	TTN	TRUE	FALSE
chr2	178610991	A	G	ENST00000589042	ENSG00000155657	TTN	TRUE	FALSE
chr2	178610991	A	T	ENST00000589042	ENSG00000155657	TTN	TRUE	FALSE
chr2	178610992	C	A	ENST00000589042	ENSG00000155657	TTN	TRUE	FALSE
chr2	178610992	C	G	ENST00000589042	ENSG00000155657	TTN	TRUE	FALSE
chr2	178610992	C	T	ENST00000589042	ENSG00000155657	TTN	TRUE	FALSE
chr2	178611002	T	A	ENST00000589042	ENSG00000155657	TTN	TRUE	TRUE
chr2	178611013	G	C	ENST00000589042	ENSG00000155657	TTN	TRUE	TRUE
chr2	178611013	G	T	ENST00000589042	ENSG00000155657	TTN	TRUE	TRUE
chr2	178611025	G	C	ENST00000589042	ENSG00000155657	TTN	TRUE	TRUE
chr2	178611025	G	T	ENST00000589042	ENSG00000155657	TTN	TRUE	TRUE
chr2	178611035	T	A	ENST00000589042	ENSG00000155657	TTN	TRUE	TRUE
chr2	178611041	C	A	ENST00000589042	ENSG00000155657	TTN	TRUE	TRUE
chr2	178611054	A	C	ENST00000589042	ENSG00000155657	TTN	TRUE	TRUE
chr2	178611054	A	T	ENST00000589042	ENSG00000155657	TTN	TRUE	TRUE
chr2	178611062	C	A	ENST00000589042	ENSG00000155657	TTN	TRUE	TRUE
chr2	178611083	T	A	ENST00000589042	ENSG00000155657	TTN	TRUE	TRUE
chr2	178611092	C	A	ENST00000589042	ENSG00000155657	TTN	TRUE	TRUE
chr2	178611119	T	A	ENST00000589042	ENSG00000155657	TTN	TRUE	TRUE
chr2	178611127	A	C	ENST00000589042	ENSG00000155657	TTN	TRUE	TRUE
chr2	178611127	A	T	ENST00000589042	ENSG00000155657	TTN	TRUE	TRUE
chr2	178611131	T	A	ENST00000589042	ENSG00000155657	TTN	TRUE	TRUE
chr2	178611143	T	A	ENST00000589042	ENSG00000155657	TTN	TRUE	TRUE
chr2	178611149	C	A	ENST00000589042	ENSG00000155657	TTN	TRUE	TRUE
chr2	178611152	T	A	ENST00000589042	ENSG00000155657	TTN	TRUE	TRUE
chr2	178611161	T	A	ENST00000589042	ENSG00000155657	TTN	TRUE	TRUE
chr2	178611165	C	T	ENST00000589042	ENSG00000155657	TTN	TRUE	TRUE
chr2	178611166	C	T	ENST00000589042	ENSG00000155657	TTN	TRUE	TRUE
chr2	178611194	T	A	ENST00000589042	ENSG00000155657	TTN	TRUE	TRUE
chr2	178611214	A	C	ENST00000589042	ENSG00000155657	TTN	TRUE	TRUE
chr2	178611214	A	T	ENST00000589042	ENSG00000155657	TTN	TRUE	TRUE
chr2	178611218	T	A	ENST00000589042	ENSG00000155657	TTN	TRUE	TRUE
chr2	178611221	C	A	ENST00000589042	ENSG00000155657	TTN	TRUE	TRUE
chr2	178611227	C	A	ENST00000589042	ENSG00000155657	TTN	TRUE	TRUE
chr2	178611251	C	A	ENST00000589042	ENSG00000155657	TTN	TRUE	TRUE
chr2	178611269	T	A	ENST00000589042	ENSG00000155657	TTN	TRUE	TRUE
chr2	178611270	G	T	ENST00000589042	ENSG00000155657	TTN	TRUE	TRUE
chr2	178611272	C	A	ENST00000589042	ENSG00000155657	TTN	TRUE	FALSE
chr2	178611272	C	G	ENST00000589042	ENSG00000155657	TTN	TRUE	FALSE
chr2	178611272	C	T	ENST00000589042	ENSG00000155657	TTN	TRUE	FALSE
chr2	178611273	T	A	ENST00000589042	ENSG00000155657	TTN	TRUE	FALSE
chr2	178611273	T	C	ENST00000589042	ENSG00000155657	TTN	TRUE	FALSE
chr2	178611273	T	G	ENST00000589042	ENSG00000155657	TTN	TRUE	FALSE
chr2	178611370	A	C	ENST00000589042	ENSG00000155657	TTN	FALSE	FALSE
chr2	178611370	A	G	ENST00000589042	ENSG00000155657	TTN	FALSE	FALSE
chr2	178611370	A	T	ENST00000589042	ENSG00000155657	TTN	FALSE	FALSE
chr2	178611371	C	A	ENST00000589042	ENSG00000155657	TTN	FALSE	FALSE
chr2	178611371	C	G	ENST00000589042	ENSG00000155657	TTN	FALSE	FALSE
chr2	178611371	C	T	ENST00000589042	ENSG00000155657	TTN	FALSE	FALSE
chr2	178611384	T	A	ENST00000589042	ENSG00000155657	TTN	TRUE	TRUE
chr2	178611399	C	A	ENST00000589042	ENSG00000155657	TTN	TRUE	TRUE
chr2	178611408	C	A	ENST00000589042	ENSG00000155657	TTN	TRUE	TRUE
chr2	178611417	C	A	ENST00000589042	ENSG00000155657	TTN	TRUE	TRUE
chr2	178611444	T	A	ENST00000589042	ENSG00000155657	TTN	TRUE	TRUE
chr2	178611450	T	A	ENST00000589042	ENSG00000155657	TTN	TRUE	TRUE
chr2	178611457	A	C	ENST00000589042	ENSG00000155657	TTN	TRUE	TRUE
chr2	178611457	A	T	ENST00000589042	ENSG00000155657	TTN	TRUE	TRUE
chr2	178611462	C	A	ENST00000589042	ENSG00000155657	TTN	TRUE	TRUE
chr2	178611465	T	A	ENST00000589042	ENSG00000155657	TTN	TRUE	TRUE
chr2	178611483	C	A	ENST00000589042	ENSG00000155657	TTN	TRUE	TRUE
chr2	178611486	C	A	ENST00000589042	ENSG00000155657	TTN	TRUE	TRUE
chr2	178611492	T	A	ENST00000589042	ENSG00000155657	TTN	TRUE	TRUE
chr2	178611498	T	A	ENST00000589042	ENSG00000155657	TTN	TRUE	TRUE
chr2	178611500	A	T	ENST00000589042	ENSG00000155657	TTN	TRUE	TRUE
chr2	178611507	T	A	ENST00000589042	ENSG00000155657	TTN	TRUE	TRUE
chr2	178611528	T	A	ENST00000589042	ENSG00000155657	TTN	TRUE	TRUE
chr2	178611532	C	T	ENST00000589042	ENSG00000155657	TTN	TRUE	TRUE
chr2	178611533	C	T	ENST00000589042	ENSG00000155657	TTN	TRUE	TRUE
chr2	178611537	T	A	ENST00000589042	ENSG00000155657	TTN	TRUE	TRUE
chr2	178611540	C	A	ENST00000589042	ENSG00000155657	TTN	TRUE	TRUE
chr2	178611553	A	T	ENST00000589042	ENSG00000155657	TTN	TRUE	TRUE
chr2	178611561	C	A	ENST00000589042	ENSG00000155657	TTN	TRUE	TRUE
chr2	178611568	G	C	ENST00000589042	ENSG00000155657	TTN	TRUE	TRUE
chr2	178611568	G	T	ENST00000589042	ENSG00000155657	TTN	TRUE	TRUE
chr2	178611573	C	A	ENST00000589042	ENSG00000155657	TTN	TRUE	TRUE
chr2	178611588	C	A	ENST00000589042	ENSG00000155657	TTN	TRUE	TRUE
chr2	178611597	T	A	ENST00000589042	ENSG00000155657	TTN	TRUE	TRUE
chr2	178611600	C	A	ENST00000589042	ENSG00000155657	TTN	TRUE	TRUE
chr2	178611609	T	A	ENST00000589042	ENSG00000155657	TTN	TRUE	TRUE
chr2	178611610	C	T	ENST00000589042	ENSG00000155657	TTN	TRUE	TRUE
chr2	178611611	C	T	ENST00000589042	ENSG00000155657	TTN	TRUE	TRUE
chr2	178611630	T	A	ENST00000589042	ENSG00000155657	TTN	TRUE	TRUE
chr2	178611633	T	A	ENST00000589042	ENSG00000155657	TTN	TRUE	TRUE
chr2	178611668	G	C	ENST00000589042	ENSG00000155657	TTN	TRUE	TRUE
chr2	178611668	G	T	ENST00000589042	ENSG00000155657	TTN	TRUE	TRUE
chr2	178611678	C	A	ENST00000589042	ENSG00000155657	TTN	TRUE	FALSE
chr2	178611678	C	G	ENST00000589042	ENSG00000155657	TTN	TRUE	FALSE
chr2	178611678	C	T	ENST00000589042	ENSG00000155657	TTN	TRUE	FALSE
chr2	178611679	T	A	ENST00000589042	ENSG00000155657	TTN	TRUE	FALSE
chr2	178611679	T	C	ENST00000589042	ENSG00000155657	TTN	TRUE	FALSE
chr2	178611679	T	G	ENST00000589042	ENSG00000155657	TTN	TRUE	FALSE
chr2	178611756	A	C	ENST00000589042	ENSG00000155657	TTN	TRUE	FALSE
chr2	178611756	A	G	ENST00000589042	ENSG00000155657	TTN	FALSE	FALSE
chr2	178611756	A	T	ENST00000589042	ENSG00000155657	TTN	TRUE	FALSE
chr2	178611757	C	A	ENST00000589042	ENSG00000155657	TTN	TRUE	FALSE
chr2	178611757	C	G	ENST00000589042	ENSG00000155657	TTN	TRUE	FALSE
chr2	178611757	C	T	ENST00000589042	ENSG00000155657	TTN	TRUE	FALSE
chr2	178611770	C	A	ENST00000589042	ENSG00000155657	TTN	TRUE	TRUE
chr2	178611785	C	A	ENST00000589042	ENSG00000155657	TTN	TRUE	TRUE
chr2	178611794	C	A	ENST00000589042	ENSG00000155657	TTN	TRUE	TRUE
chr2	178611812	C	A	ENST00000589042	ENSG00000155657	TTN	TRUE	TRUE
chr2	178611818	C	A	ENST00000589042	ENSG00000155657	TTN	TRUE	TRUE
chr2	178611824	C	A	ENST00000589042	ENSG00000155657	TTN	TRUE	TRUE
chr2	178611836	G	A	ENST00000589042	ENSG00000155657	TTN	TRUE	TRUE
chr2	178611842	G	A	ENST00000589042	ENSG00000155657	TTN	TRUE	TRUE
chr2	178611848	C	A	ENST00000589042	ENSG00000155657	TTN	TRUE	TRUE
chr2	178611854	C	A	ENST00000589042	ENSG00000155657	TTN	TRUE	TRUE
chr2	178611857	C	A	ENST00000589042	ENSG00000155657	TTN	TRUE	TRUE
chr2	178611875	T	A	ENST00000589042	ENSG00000155657	TTN	TRUE	TRUE
chr2	178611882	A	T	ENST00000589042	ENSG00000155657	TTN	TRUE	TRUE
chr2	178611893	C	A	ENST00000589042	ENSG00000155657	TTN	TRUE	TRUE
chr2	178611902	T	A	ENST00000589042	ENSG00000155657	TTN	TRUE	TRUE
chr2	178611905	C	A	ENST00000589042	ENSG00000155657	TTN	TRUE	TRUE
chr2	178611911	T	A	ENST00000589042	ENSG00000155657	TTN	TRUE	TRUE
chr2	178611915	C	T	ENST00000589042	ENSG00000155657	TTN	TRUE	TRUE
chr2	178611916	C	T	ENST00000589042	ENSG00000155657	TTN	TRUE	TRUE
chr2	178611928	A	C	ENST00000589042	ENSG00000155657	TTN	TRUE	TRUE
chr2	178611928	A	T	ENST00000589042	ENSG00000155657	TTN	TRUE	TRUE
chr2	178611935	C	A	ENST00000589042	ENSG00000155657	TTN	TRUE	TRUE
chr2	178611938	T	A	ENST00000589042	ENSG00000155657	TTN	TRUE	TRUE
chr2	178611941	T	A	ENST00000589042	ENSG00000155657	TTN	TRUE	TRUE
chr2	178611944	C	A	ENST00000589042	ENSG00000155657	TTN	TRUE	TRUE
chr2	178611951	A	C	ENST00000589042	ENSG00000155657	TTN	TRUE	TRUE
chr2	178611951	A	T	ENST00000589042	ENSG00000155657	TTN	TRUE	TRUE
chr2	178611955	C	A	ENST00000589042	ENSG00000155657	TTN	TRUE	FALSE
chr2	178611955	C	G	ENST00000589042	ENSG00000155657	TTN	TRUE	FALSE
chr2	178611955	C	T	ENST00000589042	ENSG00000155657	TTN	TRUE	FALSE
chr2	178611956	T	A	ENST00000589042	ENSG00000155657	TTN	TRUE	FALSE
chr2	178611956	T	C	ENST00000589042	ENSG00000155657	TTN	TRUE	FALSE
chr2	178611956	T	G	ENST00000589042	ENSG00000155657	TTN	TRUE	FALSE
chr2	178612055	A	C	ENST00000589042	ENSG00000155657	TTN	TRUE	FALSE
chr2	178612055	A	G	ENST00000589042	ENSG00000155657	TTN	TRUE	FALSE
chr2	178612055	A	T	ENST00000589042	ENSG00000155657	TTN	TRUE	FALSE
chr2	178612056	C	A	ENST00000589042	ENSG00000155657	TTN	TRUE	FALSE
chr2	178612056	C	G	ENST00000589042	ENSG00000155657	TTN	TRUE	FALSE
chr2	178612056	C	T	ENST00000589042	ENSG00000155657	TTN	TRUE	FALSE
chr2	178612058	T	A	ENST00000589042	ENSG00000155657	TTN	TRUE	TRUE
chr2	178612061	G	A	ENST00000589042	ENSG00000155657	TTN	TRUE	TRUE
chr2	178612070	T	A	ENST00000589042	ENSG00000155657	TTN	TRUE	TRUE
chr2	178612073	C	A	ENST00000589042	ENSG00000155657	TTN	TRUE	TRUE
chr2	178612085	T	A	ENST00000589042	ENSG00000155657	TTN	TRUE	TRUE
chr2	178612094	C	A	ENST00000589042	ENSG00000155657	TTN	TRUE	TRUE
chr2	178612095	C	T	ENST00000589042	ENSG00000155657	TTN	TRUE	TRUE
chr2	178612096	C	T	ENST00000589042	ENSG00000155657	TTN	TRUE	TRUE
chr2	178612100	T	A	ENST00000589042	ENSG00000155657	TTN	TRUE	TRUE
chr2	178612115	G	A	ENST00000589042	ENSG00000155657	TTN	TRUE	TRUE
chr2	178612118	T	A	ENST00000589042	ENSG00000155657	TTN	TRUE	TRUE
chr2	178612143	G	C	ENST00000589042	ENSG00000155657	TTN	TRUE	TRUE
chr2	178612143	G	T	ENST00000589042	ENSG00000155657	TTN	TRUE	TRUE
chr2	178612154	C	A	ENST00000589042	ENSG00000155657	TTN	TRUE	TRUE
chr2	178612163	C	A	ENST00000589042	ENSG00000155657	TTN	TRUE	FALSE
chr2	178612163	C	G	ENST00000589042	ENSG00000155657	TTN	TRUE	FALSE
chr2	178612163	C	T	ENST00000589042	ENSG00000155657	TTN	TRUE	FALSE
chr2	178612164	T	A	ENST00000589042	ENSG00000155657	TTN	TRUE	FALSE
chr2	178612164	T	C	ENST00000589042	ENSG00000155657	TTN	TRUE	FALSE
chr2	178612164	T	G	ENST00000589042	ENSG00000155657	TTN	TRUE	FALSE
chr2	178612275	A	C	ENST00000589042	ENSG00000155657	TTN	FALSE	FALSE
chr2	178612275	A	G	ENST00000589042	ENSG00000155657	TTN	FALSE	FALSE
chr2	178612275	A	T	ENST00000589042	ENSG00000155657	TTN	FALSE	FALSE
chr2	178612276	C	A	ENST00000589042	ENSG00000155657	TTN	FALSE	FALSE
chr2	178612276	C	G	ENST00000589042	ENSG00000155657	TTN	FALSE	FALSE
chr2	178612276	C	T	ENST00000589042	ENSG00000155657	TTN	FALSE	FALSE
chr2	178612289	T	A	ENST00000589042	ENSG00000155657	TTN	TRUE	TRUE
chr2	178612307	C	A	ENST00000589042	ENSG00000155657	TTN	TRUE	TRUE
chr2	178612313	C	A	ENST00000589042	ENSG00000155657	TTN	TRUE	TRUE
chr2	178612317	G	C	ENST00000589042	ENSG00000155657	TTN	TRUE	TRUE
chr2	178612317	G	T	ENST00000589042	ENSG00000155657	TTN	TRUE	TRUE
chr2	178612328	G	A	ENST00000589042	ENSG00000155657	TTN	TRUE	TRUE
chr2	178612331	C	A	ENST00000589042	ENSG00000155657	TTN	TRUE	TRUE
chr2	178612343	C	A	ENST00000589042	ENSG00000155657	TTN	TRUE	TRUE
chr2	178612355	G	A	ENST00000589042	ENSG00000155657	TTN	TRUE	TRUE
chr2	178612362	A	C	ENST00000589042	ENSG00000155657	TTN	TRUE	TRUE
chr2	178612362	A	T	ENST00000589042	ENSG00000155657	TTN	TRUE	TRUE
chr2	178612366	A	C	ENST00000589042	ENSG00000155657	TTN	TRUE	TRUE
chr2	178612366	A	T	ENST00000589042	ENSG00000155657	TTN	TRUE	TRUE
chr2	178612376	C	A	ENST00000589042	ENSG00000155657	TTN	TRUE	TRUE
chr2	178612395	G	T	ENST00000589042	ENSG00000155657	TTN	TRUE	TRUE
chr2	178612400	T	A	ENST00000589042	ENSG00000155657	TTN	TRUE	TRUE
chr2	178612409	T	A	ENST00000589042	ENSG00000155657	TTN	TRUE	TRUE
chr2	178612430	G	A	ENST00000589042	ENSG00000155657	TTN	TRUE	TRUE
chr2	178612431	C	T	ENST00000589042	ENSG00000155657	TTN	TRUE	TRUE
chr2	178612432	C	T	ENST00000589042	ENSG00000155657	TTN	TRUE	TRUE
chr2	178612439	T	A	ENST00000589042	ENSG00000155657	TTN	TRUE	TRUE
chr2	178612442	G	A	ENST00000589042	ENSG00000155657	TTN	TRUE	TRUE
chr2	178612454	T	A	ENST00000589042	ENSG00000155657	TTN	TRUE	TRUE
chr2	178612457	T	A	ENST00000589042	ENSG00000155657	TTN	TRUE	TRUE
chr2	178612460	C	A	ENST00000589042	ENSG00000155657	TTN	TRUE	TRUE
chr2	178612467	G	C	ENST00000589042	ENSG00000155657	TTN	TRUE	TRUE
chr2	178612467	G	T	ENST00000589042	ENSG00000155657	TTN	TRUE	TRUE
chr2	178612490	C	A	ENST00000589042	ENSG00000155657	TTN	TRUE	TRUE
chr2	178612496	T	A	ENST00000589042	ENSG00000155657	TTN	TRUE	TRUE
chr2	178612499	C	A	ENST00000589042	ENSG00000155657	TTN	TRUE	TRUE
chr2	178612509	C	T	ENST00000589042	ENSG00000155657	TTN	TRUE	TRUE
chr2	178612510	C	T	ENST00000589042	ENSG00000155657	TTN	TRUE	TRUE
chr2	178612514	T	A	ENST00000589042	ENSG00000155657	TTN	TRUE	TRUE
chr2	178612532	T	A	ENST00000589042	ENSG00000155657	TTN	TRUE	TRUE
chr2	178612550	C	A	ENST00000589042	ENSG00000155657	TTN	TRUE	TRUE
chr2	178612554	C	T	ENST00000589042	ENSG00000155657	TTN	TRUE	TRUE
chr2	178612555	C	T	ENST00000589042	ENSG00000155657	TTN	TRUE	TRUE
chr2	178612567	G	C	ENST00000589042	ENSG00000155657	TTN	TRUE	TRUE
chr2	178612567	G	T	ENST00000589042	ENSG00000155657	TTN	TRUE	TRUE
chr2	178612575	A	C	ENST00000589042	ENSG00000155657	TTN	TRUE	TRUE
chr2	178612575	A	T	ENST00000589042	ENSG00000155657	TTN	TRUE	TRUE
chr2	178612577	C	A	ENST00000589042	ENSG00000155657	TTN	TRUE	FALSE
chr2	178612577	C	G	ENST00000589042	ENSG00000155657	TTN	TRUE	FALSE
chr2	178612577	C	T	ENST00000589042	ENSG00000155657	TTN	TRUE	FALSE
chr2	178612578	T	A	ENST00000589042	ENSG00000155657	TTN	TRUE	FALSE
chr2	178612578	T	C	ENST00000589042	ENSG00000155657	TTN	TRUE	FALSE
chr2	178612578	T	G	ENST00000589042	ENSG00000155657	TTN	TRUE	FALSE
chr2	178612771	A	C	ENST00000589042	ENSG00000155657	TTN	TRUE	FALSE
chr2	178612771	A	G	ENST00000589042	ENSG00000155657	TTN	FALSE	FALSE
chr2	178612771	A	T	ENST00000589042	ENSG00000155657	TTN	TRUE	FALSE
chr2	178612772	C	A	ENST00000589042	ENSG00000155657	TTN	TRUE	FALSE
chr2	178612772	C	G	ENST00000589042	ENSG00000155657	TTN	TRUE	FALSE
chr2	178612772	C	T	ENST00000589042	ENSG00000155657	TTN	TRUE	FALSE
chr2	178612779	T	A	ENST00000589042	ENSG00000155657	TTN	TRUE	TRUE
chr2	178612782	C	A	ENST00000589042	ENSG00000155657	TTN	TRUE	TRUE
chr2	178612786	G	T	ENST00000589042	ENSG00000155657	TTN	TRUE	TRUE
chr2	178612809	C	A	ENST00000589042	ENSG00000155657	TTN	TRUE	TRUE
chr2	178612818	C	A	ENST00000589042	ENSG00000155657	TTN	TRUE	TRUE
chr2	178612824	C	A	ENST00000589042	ENSG00000155657	TTN	TRUE	TRUE
chr2	178612833	T	A	ENST00000589042	ENSG00000155657	TTN	TRUE	TRUE
chr2	178612845	T	A	ENST00000589042	ENSG00000155657	TTN	TRUE	TRUE
chr2	178612851	G	A	ENST00000589042	ENSG00000155657	TTN	TRUE	TRUE
chr2	178612856	G	C	ENST00000589042	ENSG00000155657	TTN	TRUE	TRUE
chr2	178612856	G	T	ENST00000589042	ENSG00000155657	TTN	TRUE	TRUE
chr2	178612858	G	C	ENST00000589042	ENSG00000155657	TTN	TRUE	TRUE
chr2	178612858	G	T	ENST00000589042	ENSG00000155657	TTN	TRUE	TRUE
chr2	178612863	C	A	ENST00000589042	ENSG00000155657	TTN	TRUE	TRUE
chr2	178612866	G	A	ENST00000589042	ENSG00000155657	TTN	TRUE	TRUE
chr2	178612869	C	A	ENST00000589042	ENSG00000155657	TTN	TRUE	TRUE
chr2	178612872	C	A	ENST00000589042	ENSG00000155657	TTN	TRUE	TRUE
chr2	178612889	A	T	ENST00000589042	ENSG00000155657	TTN	TRUE	TRUE
chr2	178612896	G	A	ENST00000589042	ENSG00000155657	TTN	TRUE	TRUE
chr2	178612914	C	A	ENST00000589042	ENSG00000155657	TTN	TRUE	TRUE
chr2	178612923	T	A	ENST00000589042	ENSG00000155657	TTN	TRUE	TRUE
chr2	178612927	C	T	ENST00000589042	ENSG00000155657	TTN	TRUE	TRUE
chr2	178612928	C	T	ENST00000589042	ENSG00000155657	TTN	TRUE	TRUE
chr2	178612932	C	A	ENST00000589042	ENSG00000155657	TTN	TRUE	TRUE
chr2	178612941	C	A	ENST00000589042	ENSG00000155657	TTN	TRUE	TRUE
chr2	178612947	T	A	ENST00000589042	ENSG00000155657	TTN	TRUE	TRUE
chr2	178612956	C	A	ENST00000589042	ENSG00000155657	TTN	TRUE	TRUE
chr2	178612963	A	C	ENST00000589042	ENSG00000155657	TTN	TRUE	TRUE
chr2	178612963	A	T	ENST00000589042	ENSG00000155657	TTN	TRUE	TRUE
chr2	178612971	C	A	ENST00000589042	ENSG00000155657	TTN	TRUE	TRUE
chr2	178612977	T	A	ENST00000589042	ENSG00000155657	TTN	TRUE	TRUE
chr2	178612986	C	A	ENST00000589042	ENSG00000155657	TTN	TRUE	TRUE
chr2	178612995	C	A	ENST00000589042	ENSG00000155657	TTN	TRUE	TRUE
chr2	178613001	T	A	ENST00000589042	ENSG00000155657	TTN	TRUE	TRUE
chr2	178613005	C	T	ENST00000589042	ENSG00000155657	TTN	TRUE	TRUE
chr2	178613006	C	T	ENST00000589042	ENSG00000155657	TTN	TRUE	TRUE
chr2	178613012	A	T	ENST00000589042	ENSG00000155657	TTN	TRUE	TRUE
chr2	178613021	G	C	ENST00000589042	ENSG00000155657	TTN	TRUE	TRUE
chr2	178613021	G	T	ENST00000589042	ENSG00000155657	TTN	TRUE	TRUE
chr2	178613028	T	A	ENST00000589042	ENSG00000155657	TTN	TRUE	TRUE
chr2	178613040	T	A	ENST00000589042	ENSG00000155657	TTN	TRUE	TRUE
chr2	178613052	T	A	ENST00000589042	ENSG00000155657	TTN	TRUE	TRUE
chr2	178613055	C	A	ENST00000589042	ENSG00000155657	TTN	TRUE	TRUE
chr2	178613062	C	T	ENST00000589042	ENSG00000155657	TTN	TRUE	TRUE
chr2	178613063	C	T	ENST00000589042	ENSG00000155657	TTN	TRUE	TRUE
chr2	178613073	C	A	ENST00000589042	ENSG00000155657	TTN	TRUE	FALSE
chr2	178613073	C	G	ENST00000589042	ENSG00000155657	TTN	TRUE	FALSE
chr2	178613073	C	T	ENST00000589042	ENSG00000155657	TTN	TRUE	FALSE
chr2	178613074	T	A	ENST00000589042	ENSG00000155657	TTN	TRUE	FALSE
chr2	178613074	T	C	ENST00000589042	ENSG00000155657	TTN	TRUE	FALSE
chr2	178613074	T	G	ENST00000589042	ENSG00000155657	TTN	TRUE	FALSE
chr2	178613159	A	C	ENST00000589042	ENSG00000155657	TTN	FALSE	FALSE
chr2	178613159	A	G	ENST00000589042	ENSG00000155657	TTN	FALSE	FALSE
chr2	178613159	A	T	ENST00000589042	ENSG00000155657	TTN	FALSE	FALSE
chr2	178613160	C	A	ENST00000589042	ENSG00000155657	TTN	FALSE	FALSE
chr2	178613160	C	G	ENST00000589042	ENSG00000155657	TTN	FALSE	FALSE
chr2	178613160	C	T	ENST00000589042	ENSG00000155657	TTN	FALSE	FALSE
chr2	178613173	T	A	ENST00000589042	ENSG00000155657	TTN	TRUE	TRUE
chr2	178613178	A	C	ENST00000589042	ENSG00000155657	TTN	TRUE	TRUE
chr2	178613178	A	T	ENST00000589042	ENSG00000155657	TTN	TRUE	TRUE
chr2	178613188	C	A	ENST00000589042	ENSG00000155657	TTN	TRUE	TRUE
chr2	178613193	G	C	ENST00000589042	ENSG00000155657	TTN	TRUE	TRUE
chr2	178613193	G	T	ENST00000589042	ENSG00000155657	TTN	TRUE	TRUE
chr2	178613197	T	A	ENST00000589042	ENSG00000155657	TTN	TRUE	TRUE
chr2	178613206	T	A	ENST00000589042	ENSG00000155657	TTN	TRUE	TRUE
chr2	178613209	C	A	ENST00000589042	ENSG00000155657	TTN	TRUE	TRUE
chr2	178613215	C	A	ENST00000589042	ENSG00000155657	TTN	TRUE	TRUE
chr2	178613227	C	A	ENST00000589042	ENSG00000155657	TTN	TRUE	TRUE
chr2	178613232	A	T	ENST00000589042	ENSG00000155657	TTN	TRUE	TRUE
chr2	178613245	T	A	ENST00000589042	ENSG00000155657	TTN	TRUE	TRUE
chr2	178613246	G	C	ENST00000589042	ENSG00000155657	TTN	TRUE	TRUE
chr2	178613246	G	T	ENST00000589042	ENSG00000155657	TTN	TRUE	TRUE
chr2	178613251	T	A	ENST00000589042	ENSG00000155657	TTN	TRUE	TRUE
chr2	178613254	T	A	ENST00000589042	ENSG00000155657	TTN	TRUE	TRUE
chr2	178613257	T	A	ENST00000589042	ENSG00000155657	TTN	TRUE	TRUE
chr2	178613272	T	A	ENST00000589042	ENSG00000155657	TTN	TRUE	TRUE
chr2	178613277	C	A	ENST00000589042	ENSG00000155657	TTN	FALSE	FALSE
chr2	178613277	C	G	ENST00000589042	ENSG00000155657	TTN	TRUE	FALSE
chr2	178613277	C	T	ENST00000589042	ENSG00000155657	TTN	FALSE	FALSE
chr2	178613278	T	A	ENST00000589042	ENSG00000155657	TTN	FALSE	FALSE
chr2	178613278	T	C	ENST00000589042	ENSG00000155657	TTN	FALSE	FALSE
chr2	178613278	T	G	ENST00000589042	ENSG00000155657	TTN	FALSE	FALSE
chr2	178613749	A	C	ENST00000589042	ENSG00000155657	TTN	TRUE	FALSE
chr2	178613749	A	G	ENST00000589042	ENSG00000155657	TTN	TRUE	FALSE
chr2	178613749	A	T	ENST00000589042	ENSG00000155657	TTN	TRUE	FALSE
chr2	178613750	C	A	ENST00000589042	ENSG00000155657	TTN	TRUE	FALSE
chr2	178613750	C	G	ENST00000589042	ENSG00000155657	TTN	TRUE	FALSE
chr2	178613750	C	T	ENST00000589042	ENSG00000155657	TTN	TRUE	FALSE
chr2	178613752	T	A	ENST00000589042	ENSG00000155657	TTN	TRUE	TRUE
chr2	178613753	G	C	ENST00000589042	ENSG00000155657	TTN	TRUE	TRUE
chr2	178613753	G	T	ENST00000589042	ENSG00000155657	TTN	TRUE	TRUE
chr2	178613767	T	A	ENST00000589042	ENSG00000155657	TTN	TRUE	TRUE
chr2	178613779	T	A	ENST00000589042	ENSG00000155657	TTN	TRUE	TRUE
chr2	178613783	G	T	ENST00000589042	ENSG00000155657	TTN	TRUE	TRUE
chr2	178613788	T	A	ENST00000589042	ENSG00000155657	TTN	TRUE	TRUE
chr2	178613792	C	T	ENST00000589042	ENSG00000155657	TTN	TRUE	TRUE
chr2	178613793	C	T	ENST00000589042	ENSG00000155657	TTN	TRUE	TRUE
chr2	178613797	T	A	ENST00000589042	ENSG00000155657	TTN	TRUE	TRUE
chr2	178613818	T	A	ENST00000589042	ENSG00000155657	TTN	TRUE	TRUE
chr2	178613821	C	A	ENST00000589042	ENSG00000155657	TTN	TRUE	TRUE
chr2	178613825	C	T	ENST00000589042	ENSG00000155657	TTN	TRUE	TRUE
chr2	178613826	C	T	ENST00000589042	ENSG00000155657	TTN	TRUE	TRUE
chr2	178613828	G	C	ENST00000589042	ENSG00000155657	TTN	TRUE	TRUE
chr2	178613828	G	T	ENST00000589042	ENSG00000155657	TTN	TRUE	TRUE
chr2	178613833	C	A	ENST00000589042	ENSG00000155657	TTN	TRUE	TRUE
chr2	178613866	C	A	ENST00000589042	ENSG00000155657	TTN	TRUE	TRUE
chr2	178613867	A	T	ENST00000589042	ENSG00000155657	TTN	TRUE	TRUE
chr2	178613870	C	T	ENST00000589042	ENSG00000155657	TTN	TRUE	TRUE
chr2	178613871	C	T	ENST00000589042	ENSG00000155657	TTN	TRUE	TRUE
chr2	178613893	T	A	ENST00000589042	ENSG00000155657	TTN	TRUE	TRUE
chr2	178613911	C	A	ENST00000589042	ENSG00000155657	TTN	TRUE	TRUE
chr2	178613938	C	A	ENST00000589042	ENSG00000155657	TTN	TRUE	FALSE
chr2	178613938	C	G	ENST00000589042	ENSG00000155657	TTN	TRUE	FALSE
chr2	178613938	C	T	ENST00000589042	ENSG00000155657	TTN	TRUE	FALSE
chr2	178613939	T	A	ENST00000589042	ENSG00000155657	TTN	TRUE	FALSE
chr2	178613939	T	C	ENST00000589042	ENSG00000155657	TTN	TRUE	FALSE
chr2	178613939	T	G	ENST00000589042	ENSG00000155657	TTN	TRUE	FALSE
chr2	178614050	A	C	ENST00000589042	ENSG00000155657	TTN	TRUE	FALSE
chr2	178614050	A	G	ENST00000589042	ENSG00000155657	TTN	TRUE	FALSE
chr2	178614050	A	T	ENST00000589042	ENSG00000155657	TTN	TRUE	FALSE
chr2	178614051	C	A	ENST00000589042	ENSG00000155657	TTN	TRUE	FALSE
chr2	178614051	C	G	ENST00000589042	ENSG00000155657	TTN	TRUE	FALSE
chr2	178614051	C	T	ENST00000589042	ENSG00000155657	TTN	TRUE	FALSE
chr2	178614058	G	A	ENST00000589042	ENSG00000155657	TTN	TRUE	TRUE
chr2	178614059	A	C	ENST00000589042	ENSG00000155657	TTN	TRUE	TRUE
chr2	178614059	A	T	ENST00000589042	ENSG00000155657	TTN	TRUE	TRUE
chr2	178614064	T	A	ENST00000589042	ENSG00000155657	TTN	TRUE	TRUE
chr2	178614085	G	A	ENST00000589042	ENSG00000155657	TTN	TRUE	TRUE
chr2	178614094	C	A	ENST00000589042	ENSG00000155657	TTN	TRUE	TRUE
chr2	178614104	A	C	ENST00000589042	ENSG00000155657	TTN	TRUE	TRUE
chr2	178614104	A	T	ENST00000589042	ENSG00000155657	TTN	TRUE	TRUE
chr2	178614115	C	A	ENST00000589042	ENSG00000155657	TTN	TRUE	TRUE
chr2	178614127	T	A	ENST00000589042	ENSG00000155657	TTN	TRUE	TRUE
chr2	178614134	G	C	ENST00000589042	ENSG00000155657	TTN	TRUE	TRUE
chr2	178614134	G	T	ENST00000589042	ENSG00000155657	TTN	TRUE	TRUE
chr2	178614139	C	A	ENST00000589042	ENSG00000155657	TTN	TRUE	TRUE
chr2	178614142	T	A	ENST00000589042	ENSG00000155657	TTN	TRUE	TRUE
chr2	178614153	A	C	ENST00000589042	ENSG00000155657	TTN	TRUE	TRUE
chr2	178614153	A	T	ENST00000589042	ENSG00000155657	TTN	TRUE	TRUE
chr2	178614157	T	A	ENST00000589042	ENSG00000155657	TTN	TRUE	TRUE
chr2	178614166	T	A	ENST00000589042	ENSG00000155657	TTN	TRUE	TRUE
chr2	178614181	T	A	ENST00000589042	ENSG00000155657	TTN	TRUE	TRUE
chr2	178614192	G	C	ENST00000589042	ENSG00000155657	TTN	TRUE	TRUE
chr2	178614192	G	T	ENST00000589042	ENSG00000155657	TTN	TRUE	TRUE
chr2	178614199	T	A	ENST00000589042	ENSG00000155657	TTN	TRUE	TRUE
chr2	178614203	C	T	ENST00000589042	ENSG00000155657	TTN	TRUE	TRUE
chr2	178614204	C	T	ENST00000589042	ENSG00000155657	TTN	TRUE	TRUE
chr2	178614211	C	A	ENST00000589042	ENSG00000155657	TTN	TRUE	TRUE
chr2	178614226	G	A	ENST00000589042	ENSG00000155657	TTN	TRUE	TRUE
chr2	178614229	T	A	ENST00000589042	ENSG00000155657	TTN	TRUE	TRUE
chr2	178614232	C	A	ENST00000589042	ENSG00000155657	TTN	TRUE	TRUE
chr2	178614239	A	C	ENST00000589042	ENSG00000155657	TTN	TRUE	TRUE
chr2	178614239	A	T	ENST00000589042	ENSG00000155657	TTN	TRUE	TRUE
chr2	178614253	T	A	ENST00000589042	ENSG00000155657	TTN	TRUE	TRUE
chr2	178614259	C	A	ENST00000589042	ENSG00000155657	TTN	TRUE	TRUE
chr2	178614281	C	T	ENST00000589042	ENSG00000155657	TTN	TRUE	TRUE
chr2	178614282	C	T	ENST00000589042	ENSG00000155657	TTN	TRUE	TRUE
chr2	178614293	A	T	ENST00000589042	ENSG00000155657	TTN	TRUE	TRUE
chr2	178614297	G	C	ENST00000589042	ENSG00000155657	TTN	TRUE	TRUE
chr2	178614297	G	T	ENST00000589042	ENSG00000155657	TTN	TRUE	TRUE
chr2	178614301	C	A	ENST00000589042	ENSG00000155657	TTN	TRUE	TRUE
chr2	178614340	C	A	ENST00000589042	ENSG00000155657	TTN	TRUE	TRUE
chr2	178614346	T	A	ENST00000589042	ENSG00000155657	TTN	TRUE	TRUE
chr2	178614349	C	A	ENST00000589042	ENSG00000155657	TTN	TRUE	FALSE
chr2	178614349	C	G	ENST00000589042	ENSG00000155657	TTN	TRUE	FALSE
chr2	178614349	C	T	ENST00000589042	ENSG00000155657	TTN	TRUE	FALSE
chr2	178614350	T	A	ENST00000589042	ENSG00000155657	TTN	TRUE	FALSE
chr2	178614350	T	C	ENST00000589042	ENSG00000155657	TTN	TRUE	FALSE
chr2	178614350	T	G	ENST00000589042	ENSG00000155657	TTN	TRUE	FALSE
chr2	178614464	A	C	ENST00000589042	ENSG00000155657	TTN	TRUE	FALSE
chr2	178614464	A	G	ENST00000589042	ENSG00000155657	TTN	TRUE	FALSE
chr2	178614464	A	T	ENST00000589042	ENSG00000155657	TTN	TRUE	FALSE
chr2	178614465	C	A	ENST00000589042	ENSG00000155657	TTN	TRUE	FALSE
chr2	178614465	C	G	ENST00000589042	ENSG00000155657	TTN	TRUE	FALSE
chr2	178614465	C	T	ENST00000589042	ENSG00000155657	TTN	TRUE	FALSE
chr2	178614468	A	C	ENST00000589042	ENSG00000155657	TTN	TRUE	TRUE
chr2	178614468	A	T	ENST00000589042	ENSG00000155657	TTN	TRUE	TRUE
chr2	178614481	C	A	ENST00000589042	ENSG00000155657	TTN	TRUE	TRUE
chr2	178614503	A	T	ENST00000589042	ENSG00000155657	TTN	TRUE	TRUE
chr2	178614520	C	A	ENST00000589042	ENSG00000155657	TTN	TRUE	TRUE
chr2	178614527	A	C	ENST00000589042	ENSG00000155657	TTN
chr2	178614527	A	T	ENST00000589042	ENSG00000155657	TTN	TRUE	TRUE
chr2	178614547	T	A	ENST00000589042	ENSG00000155657	TTN	TRUE	TRUE
chr2	178614550	T	A	ENST00000589042	ENSG00000155657	TTN	TRUE	TRUE
chr2	178614577	T	A	ENST00000589042	ENSG00000155657	TTN	TRUE	TRUE
chr2	178614580	T	A	ENST00000589042	ENSG00000155657	TTN	TRUE	TRUE
chr2	178614592	C	A	ENST00000589042	ENSG00000155657	TTN	TRUE	TRUE
chr2	178614604	T	A	ENST00000589042	ENSG00000155657	TTN	TRUE	TRUE
chr2	178614607	T	A	ENST00000589042	ENSG00000155657	TTN	TRUE	TRUE
chr2	178614613	G	A	ENST00000589042	ENSG00000155657	TTN	TRUE	TRUE
chr2	178614616	T	A	ENST00000589042	ENSG00000155657	TTN	TRUE	TRUE
chr2	178614634	T	A	ENST00000589042	ENSG00000155657	TTN	TRUE	TRUE
chr2	178614638	C	T	ENST00000589042	ENSG00000155657	TTN	TRUE	TRUE
chr2	178614639	C	T	ENST00000589042	ENSG00000155657	TTN	TRUE	TRUE
chr2	178614649	T	A	ENST00000589042	ENSG00000155657	TTN	TRUE	TRUE
chr2	178614655	C	A	ENST00000589042	ENSG00000155657	TTN	TRUE	TRUE
chr2	178614661	T	A	ENST00000589042	ENSG00000155657	TTN	TRUE	TRUE
chr2	178614664	C	A	ENST00000589042	ENSG00000155657	TTN	TRUE	TRUE
chr2	178614685	C	A	ENST00000589042	ENSG00000155657	TTN	TRUE	TRUE
chr2	178614691	T	A	ENST00000589042	ENSG00000155657	TTN	TRUE	TRUE
chr2	178614703	T	A	ENST00000589042	ENSG00000155657	TTN	TRUE	TRUE
chr2	178614727	T	A	ENST00000589042	ENSG00000155657	TTN	TRUE	TRUE
chr2	178614745	C	A	ENST00000589042	ENSG00000155657	TTN	TRUE	TRUE
chr2	178614754	C	A	ENST00000589042	ENSG00000155657	TTN	TRUE	FALSE
chr2	178614754	C	G	ENST00000589042	ENSG00000155657	TTN	TRUE	FALSE
chr2	178614754	C	T	ENST00000589042	ENSG00000155657	TTN	TRUE	FALSE
chr2	178614755	T	A	ENST00000589042	ENSG00000155657	TTN	TRUE	FALSE
chr2	178614755	T	C	ENST00000589042	ENSG00000155657	TTN	TRUE	FALSE
chr2	178614755	T	G	ENST00000589042	ENSG00000155657	TTN	TRUE	FALSE
chr2	178614845	A	C	ENST00000589042	ENSG00000155657	TTN	TRUE	FALSE
chr2	178614845	A	G	ENST00000589042	ENSG00000155657	TTN	TRUE	FALSE
chr2	178614845	A	T	ENST00000589042	ENSG00000155657	TTN	TRUE	FALSE
chr2	178614846	C	A	ENST00000589042	ENSG00000155657	TTN	TRUE	FALSE
chr2	178614846	C	G	ENST00000589042	ENSG00000155657	TTN	TRUE	FALSE
chr2	178614846	C	T	ENST00000589042	ENSG00000155657	TTN	TRUE	FALSE
chr2	178614847	C	A	ENST00000589042	ENSG00000155657	TTN	TRUE	TRUE
chr2	178614850	G	A	ENST00000589042	ENSG00000155657	TTN	TRUE	TRUE
chr2	178614865	G	A	ENST00000589042	ENSG00000155657	TTN	TRUE	TRUE
chr2	178614871	C	A	ENST00000589042	ENSG00000155657	TTN	TRUE	TRUE
chr2	178614874	C	A	ENST00000589042	ENSG00000155657	TTN	TRUE	TRUE
chr2	178614883	T	A	ENST00000589042	ENSG00000155657	TTN	TRUE	TRUE
chr2	178614892	T	A	ENST00000589042	ENSG00000155657	TTN	TRUE	TRUE
chr2	178614904	G	A	ENST00000589042	ENSG00000155657	TTN	TRUE	TRUE
chr2	178614912	A	C	ENST00000589042	ENSG00000155657	TTN	TRUE	TRUE
chr2	178614912	A	T	ENST00000589042	ENSG00000155657	TTN	TRUE	TRUE
chr2	178614919	T	A	ENST00000589042	ENSG00000155657	TTN	TRUE	TRUE
chr2	178614926	G	C	ENST00000589042	ENSG00000155657	TTN	TRUE	TRUE
chr2	178614926	G	T	ENST00000589042	ENSG00000155657	TTN	TRUE	TRUE
chr2	178614932	A	C	ENST00000589042	ENSG00000155657	TTN	TRUE	TRUE
chr2	178614932	A	T	ENST00000589042	ENSG00000155657	TTN	TRUE	TRUE
chr2	178614935	C	T	ENST00000589042	ENSG00000155657	TTN	TRUE	TRUE
chr2	178614936	C	T	ENST00000589042	ENSG00000155657	TTN	TRUE	TRUE
chr2	178614940	T	A	ENST00000589042	ENSG00000155657	TTN	TRUE	TRUE
chr2	178614946	C	A	ENST00000589042	ENSG00000155657	TTN	TRUE	TRUE
chr2	178614949	C	A	ENST00000589042	ENSG00000155657	TTN	TRUE	TRUE
chr2	178614964	C	A	ENST00000589042	ENSG00000155657	TTN	TRUE	TRUE
chr2	178614969	C	A	ENST00000589042	ENSG00000155657	TTN	TRUE	FALSE
chr2	178614969	C	G	ENST00000589042	ENSG00000155657	TTN	TRUE	FALSE
chr2	178614969	C	T	ENST00000589042	ENSG00000155657	TTN	TRUE	FALSE
chr2	178614970	T	A	ENST00000589042	ENSG00000155657	TTN	TRUE	FALSE
chr2	178614970	T	C	ENST00000589042	ENSG00000155657	TTN	TRUE	FALSE
chr2	178614970	T	G	ENST00000589042	ENSG00000155657	TTN	TRUE	FALSE
chr2	178615305	A	C	ENST00000589042	ENSG00000155657	TTN	TRUE	FALSE
chr2	178615305	A	G	ENST00000589042	ENSG00000155657	TTN	TRUE	FALSE
chr2	178615305	A	T	ENST00000589042	ENSG00000155657	TTN	TRUE	FALSE
chr2	178615306	C	A	ENST00000589042	ENSG00000155657	TTN	TRUE	FALSE
chr2	178615306	C	G	ENST00000589042	ENSG00000155657	TTN	TRUE	FALSE
chr2	178615306	C	T	ENST00000589042	ENSG00000155657	TTN	TRUE	FALSE
chr2	178615308	T	A	ENST00000589042	ENSG00000155657	TTN	TRUE	TRUE
chr2	178615314	C	A	ENST00000589042	ENSG00000155657	TTN	TRUE	TRUE
chr2	178615326	C	A	ENST00000589042	ENSG00000155657	TTN	TRUE	TRUE
chr2	178615329	C	A	ENST00000589042	ENSG00000155657	TTN	TRUE	TRUE
chr2	178615330	A	T	ENST00000589042	ENSG00000155657	TTN	TRUE	TRUE
chr2	178615339	C	T	ENST00000589042	ENSG00000155657	TTN	TRUE	TRUE
chr2	178615340	C	T	ENST00000589042	ENSG00000155657	TTN	TRUE	TRUE
chr2	178615344	T	A	ENST00000589042	ENSG00000155657	TTN	TRUE	TRUE
chr2	178615360	A	T	ENST00000589042	ENSG00000155657	TTN	TRUE	TRUE
chr2	178615365	T	A	ENST00000589042	ENSG00000155657	TTN	TRUE	TRUE
chr2	178615368	C	A	ENST00000589042	ENSG00000155657	TTN	TRUE	TRUE
chr2	178615375	A	C	ENST00000589042	ENSG00000155657	TTN
chr2	178615375	A	T	ENST00000589042	ENSG00000155657	TTN	TRUE	TRUE
chr2	178615380	C	A	ENST00000589042	ENSG00000155657	TTN	TRUE	TRUE
chr2	178615383	T	A	ENST00000589042	ENSG00000155657	TTN	TRUE	TRUE
chr2	178615391	G	C	ENST00000589042	ENSG00000155657	TTN	TRUE	TRUE
chr2	178615391	G	T	ENST00000589042	ENSG00000155657	TTN	TRUE	TRUE
chr2	178615407	T	A	ENST00000589042	ENSG00000155657	TTN	TRUE	TRUE
chr2	178615417	C	T	ENST00000589042	ENSG00000155657	TTN	TRUE	TRUE
chr2	178615418	C	T	ENST00000589042	ENSG00000155657	TTN	TRUE	TRUE
chr2	178615424	A	C	ENST00000589042	ENSG00000155657	TTN	TRUE	TRUE
chr2	178615424	A	T	ENST00000589042	ENSG00000155657	TTN	TRUE	TRUE
chr2	178615446	G	A	ENST00000589042	ENSG00000155657	TTN	TRUE	TRUE
chr2	178615452	T	A	ENST00000589042	ENSG00000155657	TTN	TRUE	TRUE
chr2	178615453	C	T	ENST00000589042	ENSG00000155657	TTN	TRUE	TRUE
chr2	178615454	C	T	ENST00000589042	ENSG00000155657	TTN	TRUE	TRUE
chr2	178615458	T	A	ENST00000589042	ENSG00000155657	TTN	TRUE	TRUE
chr2	178615467	C	A	ENST00000589042	ENSG00000155657	TTN	TRUE	TRUE
chr2	178615485	C	A	ENST00000589042	ENSG00000155657	TTN	TRUE	FALSE
chr2	178615485	C	G	ENST00000589042	ENSG00000155657	TTN	TRUE	FALSE
chr2	178615485	C	T	ENST00000589042	ENSG00000155657	TTN	TRUE	FALSE
chr2	178615486	T	A	ENST00000589042	ENSG00000155657	TTN	TRUE	FALSE
chr2	178615486	T	C	ENST00000589042	ENSG00000155657	TTN	TRUE	FALSE
chr2	178615486	T	G	ENST00000589042	ENSG00000155657	TTN	TRUE	FALSE
chr2	178615639	A	C	ENST00000589042	ENSG00000155657	TTN	TRUE	FALSE
chr2	178615639	A	G	ENST00000589042	ENSG00000155657	TTN	TRUE	FALSE
chr2	178615639	A	T	ENST00000589042	ENSG00000155657	TTN	TRUE	FALSE
chr2	178615640	C	A	ENST00000589042	ENSG00000155657	TTN	TRUE	FALSE
chr2	178615640	C	G	ENST00000589042	ENSG00000155657	TTN	TRUE	TRUE
chr2	178615640	C	T	ENST00000589042	ENSG00000155657	TTN	TRUE	FALSE
chr2	178615652	G	C	ENST00000589042	ENSG00000155657	TTN	TRUE	TRUE
chr2	178615652	G	T	ENST00000589042	ENSG00000155657	TTN	TRUE	TRUE
chr2	178615668	C	A	ENST00000589042	ENSG00000155657	TTN	TRUE	TRUE
chr2	178615675	A	C	ENST00000589042	ENSG00000155657	TTN	TRUE	TRUE
chr2	178615675	A	T	ENST00000589042	ENSG00000155657	TTN	TRUE	TRUE
chr2	178615686	C	A	ENST00000589042	ENSG00000155657	TTN	TRUE	TRUE
chr2	178615689	C	A	ENST00000589042	ENSG00000155657	TTN	TRUE	TRUE
chr2	178615696	A	T	ENST00000589042	ENSG00000155657	TTN	TRUE	TRUE
chr2	178615701	T	A	ENST00000589042	ENSG00000155657	TTN	TRUE	TRUE
chr2	178615711	A	T	ENST00000589042	ENSG00000155657	TTN	TRUE	TRUE
chr2	178615719	T	A	ENST00000589042	ENSG00000155657	TTN	TRUE	TRUE
chr2	178615724	A	C	ENST00000589042	ENSG00000155657	TTN	TRUE	TRUE
chr2	178615724	A	T	ENST00000589042	ENSG00000155657	TTN	TRUE	TRUE
chr2	178615726	G	C	ENST00000589042	ENSG00000155657	TTN	TRUE	TRUE
chr2	178615726	G	T	ENST00000589042	ENSG00000155657	TTN	TRUE	TRUE
chr2	178615731	C	A	ENST00000589042	ENSG00000155657	TTN	TRUE	TRUE
chr2	178615734	T	A	ENST00000589042	ENSG00000155657	TTN	TRUE	TRUE
chr2	178615737	C	A	ENST00000589042	ENSG00000155657	TTN	TRUE	TRUE
chr2	178615740	G	A	ENST00000589042	ENSG00000155657	TTN	TRUE	TRUE
chr2	178615764	C	A	ENST00000589042	ENSG00000155657	TTN	TRUE	TRUE
chr2	178615789	C	A	ENST00000589042	ENSG00000155657	TTN	TRUE	FALSE
chr2	178615789	C	G	ENST00000589042	ENSG00000155657	TTN	TRUE	FALSE
chr2	178615789	C	T	ENST00000589042	ENSG00000155657	TTN	TRUE	FALSE
chr2	178615790	T	A	ENST00000589042	ENSG00000155657	TTN	TRUE	FALSE
chr2	178615790	T	C	ENST00000589042	ENSG00000155657	TTN	TRUE	FALSE
chr2	178615790	T	G	ENST00000589042	ENSG00000155657	TTN	TRUE	FALSE
chr2	178616477	A	C	ENST00000589042	ENSG00000155657	TTN	TRUE	FALSE
chr2	178616477	A	G	ENST00000589042	ENSG00000155657	TTN	TRUE	FALSE
chr2	178616477	A	T	ENST00000589042	ENSG00000155657	TTN	TRUE	FALSE
chr2	178616478	C	A	ENST00000589042	ENSG00000155657	TTN	TRUE	FALSE
chr2	178616478	C	G	ENST00000589042	ENSG00000155657	TTN	TRUE	FALSE
chr2	178616478	C	T	ENST00000589042	ENSG00000155657	TTN	TRUE	FALSE
chr2	178616481	T	A	ENST00000589042	ENSG00000155657	TTN	TRUE	TRUE
chr2	178616485	C	T	ENST00000589042	ENSG00000155657	TTN	TRUE	TRUE
chr2	178616486	C	T	ENST00000589042	ENSG00000155657	TTN	TRUE	TRUE
chr2	178616493	T	A	ENST00000589042	ENSG00000155657	TTN	TRUE	TRUE
chr2	178616505	C	A	ENST00000589042	ENSG00000155657	TTN	TRUE	TRUE
chr2	178616508	G	A	ENST00000589042	ENSG00000155657	TTN	TRUE	TRUE
chr2	178616511	T	A	ENST00000589042	ENSG00000155657	TTN	TRUE	TRUE
chr2	178616514	C	A	ENST00000589042	ENSG00000155657	TTN	TRUE	TRUE
chr2	178616521	G	C	ENST00000589042	ENSG00000155657	TTN	TRUE	TRUE
chr2	178616521	G	T	ENST00000589042	ENSG00000155657	TTN	TRUE	TRUE
chr2	178616526	C	A	ENST00000589042	ENSG00000155657	TTN	TRUE	TRUE
chr2	178616531	A	C	ENST00000589042	ENSG00000155657	TTN	TRUE	TRUE
chr2	178616531	A	T	ENST00000589042	ENSG00000155657	TTN	TRUE	TRUE
chr2	178616541	C	A	ENST00000589042	ENSG00000155657	TTN	TRUE	TRUE
chr2	178616544	C	A	ENST00000589042	ENSG00000155657	TTN	TRUE	TRUE
chr2	178616562	C	A	ENST00000589042	ENSG00000155657	TTN	TRUE	TRUE
chr2	178616563	C	T	ENST00000589042	ENSG00000155657	TTN	TRUE	TRUE
chr2	178616564	C	T	ENST00000589042	ENSG00000155657	TTN	TRUE	TRUE
chr2	178616570	A	T	ENST00000589042	ENSG00000155657	TTN	TRUE	TRUE
chr2	178616579	G	C	ENST00000589042	ENSG00000155657	TTN	TRUE	TRUE
chr2	178616579	G	T	ENST00000589042	ENSG00000155657	TTN	TRUE	TRUE
chr2	178616586	T	A	ENST00000589042	ENSG00000155657	TTN	TRUE	TRUE
chr2	178616604	T	A	ENST00000589042	ENSG00000155657	TTN	TRUE	TRUE
chr2	178616606	A	T	ENST00000589042	ENSG00000155657	TTN	TRUE	TRUE
chr2	178616610	C	A	ENST00000589042	ENSG00000155657	TTN	TRUE	TRUE
chr2	178616613	T	A	ENST00000589042	ENSG00000155657	TTN	TRUE	TRUE
chr2	178616631	C	A	ENST00000589042	ENSG00000155657	TTN	TRUE	FALSE
chr2	178616631	C	G	ENST00000589042	ENSG00000155657	TTN	TRUE	FALSE
chr2	178616631	C	T	ENST00000589042	ENSG00000155657	TTN	TRUE	FALSE
chr2	178616632	T	A	ENST00000589042	ENSG00000155657	TTN	TRUE	FALSE
chr2	178616632	T	C	ENST00000589042	ENSG00000155657	TTN	TRUE	FALSE
chr2	178616632	T	G	ENST00000589042	ENSG00000155657	TTN	TRUE	FALSE
chr2	178616727	A	C	ENST00000589042	ENSG00000155657	TTN	TRUE	FALSE
chr2	178616727	A	G	ENST00000589042	ENSG00000155657	TTN	TRUE	FALSE
chr2	178616727	A	T	ENST00000589042	ENSG00000155657	TTN	TRUE	FALSE
chr2	178616728	C	A	ENST00000589042	ENSG00000155657	TTN	TRUE	FALSE
chr2	178616728	C	G	ENST00000589042	ENSG00000155657	TTN	TRUE	FALSE
chr2	178616728	C	T	ENST00000589042	ENSG00000155657	TTN	TRUE	FALSE
chr2	178616750	C	A	ENST00000589042	ENSG00000155657	TTN	TRUE	TRUE
chr2	178616765	T	A	ENST00000589042	ENSG00000155657	TTN	TRUE	TRUE
chr2	178616777	C	A	ENST00000589042	ENSG00000155657	TTN	TRUE	TRUE
chr2	178616779	A	C	ENST00000589042	ENSG00000155657	TTN	TRUE	TRUE
chr2	178616779	A	T	ENST00000589042	ENSG00000155657	TTN	TRUE	TRUE
chr2	178616783	T	A	ENST00000589042	ENSG00000155657	TTN	TRUE	TRUE
chr2	178616790	A	C	ENST00000589042	ENSG00000155657	TTN	TRUE	TRUE
chr2	178616790	A	T	ENST00000589042	ENSG00000155657	TTN	TRUE	TRUE
chr2	178616801	T	A	ENST00000589042	ENSG00000155657	TTN	TRUE	TRUE
chr2	178616806	G	C	ENST00000589042	ENSG00000155657	TTN	TRUE	TRUE
chr2	178616806	G	T	ENST00000589042	ENSG00000155657	TTN	TRUE	TRUE
chr2	178616813	C	A	ENST00000589042	ENSG00000155657	TTN	TRUE	TRUE
chr2	178616834	C	A	ENST00000589042	ENSG00000155657	TTN	TRUE	TRUE
chr2	178616838	A	C	ENST00000589042	ENSG00000155657	TTN	TRUE	TRUE
chr2	178616838	A	T	ENST00000589042	ENSG00000155657	TTN	TRUE	TRUE
chr2	178616848	A	T	ENST00000589042	ENSG00000155657	TTN	TRUE	TRUE
chr2	178616855	T	A	ENST00000589042	ENSG00000155657	TTN	TRUE	TRUE
chr2	178616861	T	A	ENST00000589042	ENSG00000155657	TTN	TRUE	TRUE
chr2	178616879	C	A	ENST00000589042	ENSG00000155657	TTN	TRUE	TRUE
chr2	178616888	T	A	ENST00000589042	ENSG00000155657	TTN	TRUE	TRUE
chr2	178616894	C	A	ENST00000589042	ENSG00000155657	TTN	TRUE	TRUE
chr2	178616898	A	T	ENST00000589042	ENSG00000155657	TTN	TRUE	TRUE
chr2	178616901	C	T	ENST00000589042	ENSG00000155657	TTN	TRUE	TRUE
chr2	178616902	C	T	ENST00000589042	ENSG00000155657	TTN	TRUE	TRUE
chr2	178616922	A	C	ENST00000589042	ENSG00000155657	TTN	TRUE	TRUE
chr2	178616922	A	T	ENST00000589042	ENSG00000155657	TTN	TRUE	TRUE
chr2	178616972	C	A	ENST00000589042	ENSG00000155657	TTN	TRUE	TRUE
chr2	178616984	T	A	ENST00000589042	ENSG00000155657	TTN	TRUE	TRUE
chr2	178616995	A	C	ENST00000589042	ENSG00000155657	TTN	TRUE	TRUE
chr2	178616995	A	T	ENST00000589042	ENSG00000155657	TTN	TRUE	TRUE
chr2	178617011	C	A	ENST00000589042	ENSG00000155657	TTN	TRUE	TRUE
chr2	178617014	C	A	ENST00000589042	ENSG00000155657	TTN	TRUE	FALSE
chr2	178617014	C	G	ENST00000589042	ENSG00000155657	TTN	TRUE	FALSE
chr2	178617014	C	T	ENST00000589042	ENSG00000155657	TTN	TRUE	FALSE
chr2	178617015	T	A	ENST00000589042	ENSG00000155657	TTN	TRUE	FALSE
chr2	178617015	T	C	ENST00000589042	ENSG00000155657	TTN	TRUE	FALSE
chr2	178617015	T	G	ENST00000589042	ENSG00000155657	TTN	TRUE	FALSE
chr2	178617118	A	C	ENST00000589042	ENSG00000155657	TTN	TRUE	FALSE
chr2	178617118	A	G	ENST00000589042	ENSG00000155657	TTN	TRUE	FALSE
chr2	178617118	A	T	ENST00000589042	ENSG00000155657	TTN	TRUE	FALSE
chr2	178617119	C	A	ENST00000589042	ENSG00000155657	TTN	TRUE	FALSE
chr2	178617119	C	G	ENST00000589042	ENSG00000155657	TTN	TRUE	FALSE
chr2	178617119	C	T	ENST00000589042	ENSG00000155657	TTN	TRUE	FALSE
chr2	178617156	C	A	ENST00000589042	ENSG00000155657	TTN	TRUE	TRUE
chr2	178617167	G	C	ENST00000589042	ENSG00000155657	TTN	TRUE	TRUE
chr2	178617167	G	T	ENST00000589042	ENSG00000155657	TTN	TRUE	TRUE
chr2	178617180	T	A	ENST00000589042	ENSG00000155657	TTN	TRUE	TRUE
chr2	178617186	C	A	ENST00000589042	ENSG00000155657	TTN	TRUE	TRUE
chr2	178617198	T	A	ENST00000589042	ENSG00000155657	TTN	TRUE	TRUE
chr2	178617199	A	C	ENST00000589042	ENSG00000155657	TTN	TRUE	TRUE
chr2	178617199	A	T	ENST00000589042	ENSG00000155657	TTN	TRUE	TRUE
chr2	178617203	A	C	ENST00000589042	ENSG00000155657	TTN	TRUE	TRUE
chr2	178617203	A	T	ENST00000589042	ENSG00000155657	TTN	TRUE	TRUE
chr2	178617205	A	C	ENST00000589042	ENSG00000155657	TTN	TRUE	TRUE
chr2	178617205	A	T	ENST00000589042	ENSG00000155657	TTN	TRUE	TRUE
chr2	178617210	T	A	ENST00000589042	ENSG00000155657	TTN	TRUE	TRUE
chr2	178617216	C	A	ENST00000589042	ENSG00000155657	TTN	TRUE	TRUE
chr2	178617219	T	A	ENST00000589042	ENSG00000155657	TTN	TRUE	TRUE
chr2	178617222	C	A	ENST00000589042	ENSG00000155657	TTN	TRUE	TRUE
chr2	178617224	A	T	ENST00000589042	ENSG00000155657	TTN	TRUE	TRUE
chr2	178617228	C	A	ENST00000589042	ENSG00000155657	TTN	TRUE	TRUE
chr2	178617235	C	A	ENST00000589042	ENSG00000155657	TTN	TRUE	FALSE
chr2	178617235	C	G	ENST00000589042	ENSG00000155657	TTN	TRUE	FALSE
chr2	178617235	C	T	ENST00000589042	ENSG00000155657	TTN	TRUE	FALSE
chr2	178617236	T	A	ENST00000589042	ENSG00000155657	TTN	TRUE	FALSE
chr2	178617236	T	C	ENST00000589042	ENSG00000155657	TTN	TRUE	FALSE
chr2	178617236	T	G	ENST00000589042	ENSG00000155657	TTN	TRUE	FALSE
chr2	178617323	A	C	ENST00000589042	ENSG00000155657	TTN	TRUE	FALSE
chr2	178617323	A	G	ENST00000589042	ENSG00000155657	TTN	FALSE	FALSE
chr2	178617323	A	T	ENST00000589042	ENSG00000155657	TTN	TRUE	FALSE
chr2	178617324	C	A	ENST00000589042	ENSG00000155657	TTN	TRUE	FALSE
chr2	178617324	C	G	ENST00000589042	ENSG00000155657	TTN	TRUE	FALSE
chr2	178617324	C	T	ENST00000589042	ENSG00000155657	TTN	TRUE	FALSE
chr2	178617327	T	A	ENST00000589042	ENSG00000155657	TTN	TRUE	TRUE
chr2	178617328	G	C	ENST00000589042	ENSG00000155657	TTN	TRUE	TRUE
chr2	178617328	G	T	ENST00000589042	ENSG00000155657	TTN	TRUE	TRUE
chr2	178617339	C	A	ENST00000589042	ENSG00000155657	TTN	TRUE	TRUE
chr2	178617351	T	A	ENST00000589042	ENSG00000155657	TTN	TRUE	TRUE
chr2	178617358	G	T	ENST00000589042	ENSG00000155657	TTN	TRUE	TRUE
chr2	178617367	C	T	ENST00000589042	ENSG00000155657	TTN	TRUE	TRUE
chr2	178617368	C	T	ENST00000589042	ENSG00000155657	TTN	TRUE	TRUE
chr2	178617378	T	A	ENST00000589042	ENSG00000155657	TTN	TRUE	TRUE
chr2	178617381	C	A	ENST00000589042	ENSG00000155657	TTN	TRUE	TRUE
chr2	178617384	C	A	ENST00000589042	ENSG00000155657	TTN	TRUE	TRUE
chr2	178617387	C	A	ENST00000589042	ENSG00000155657	TTN	TRUE	TRUE
chr2	178617388	G	T	ENST00000589042	ENSG00000155657	TTN	TRUE	TRUE
chr2	178617393	G	A	ENST00000589042	ENSG00000155657	TTN	TRUE	TRUE
chr2	178617396	C	A	ENST00000589042	ENSG00000155657	TTN	TRUE	TRUE
chr2	178617403	A	C	ENST00000589042	ENSG00000155657	TTN	TRUE	TRUE
chr2	178617403	A	T	ENST00000589042	ENSG00000155657	TTN	TRUE	TRUE
chr2	178617410	A	C	ENST00000589042	ENSG00000155657	TTN	TRUE	TRUE
chr2	178617410	A	T	ENST00000589042	ENSG00000155657	TTN	TRUE	TRUE
chr2	178617423	C	A	ENST00000589042	ENSG00000155657	TTN	TRUE	TRUE
chr2	178617426	C	A	ENST00000589042	ENSG00000155657	TTN	TRUE	TRUE
chr2	178617432	T	A	ENST00000589042	ENSG00000155657	TTN	TRUE	TRUE
chr2	178617444	C	A	ENST00000589042	ENSG00000155657	TTN	TRUE	TRUE
chr2	178617445	C	T	ENST00000589042	ENSG00000155657	TTN	TRUE	TRUE
chr2	178617446	C	T	ENST00000589042	ENSG00000155657	TTN	TRUE	TRUE
chr2	178617450	T	A	ENST00000589042	ENSG00000155657	TTN	TRUE	TRUE
chr2	178617456	G	A	ENST00000589042	ENSG00000155657	TTN	TRUE	TRUE
chr2	178617461	G	C	ENST00000589042	ENSG00000155657	TTN	TRUE	TRUE
chr2	178617461	G	T	ENST00000589042	ENSG00000155657	TTN	TRUE	TRUE
chr2	178617464	G	C	ENST00000589042	ENSG00000155657	TTN	TRUE	TRUE
chr2	178617464	G	T	ENST00000589042	ENSG00000155657	TTN	TRUE	TRUE
chr2	178617468	G	A	ENST00000589042	ENSG00000155657	TTN	TRUE	TRUE
chr2	178617474	G	A	ENST00000589042	ENSG00000155657	TTN	TRUE	TRUE
chr2	178617479	G	C	ENST00000589042	ENSG00000155657	TTN	TRUE	TRUE
chr2	178617479	G	T	ENST00000589042	ENSG00000155657	TTN	TRUE	TRUE
chr2	178617510	T	A	ENST00000589042	ENSG00000155657	TTN	TRUE	TRUE
chr2	178617513	C	A	ENST00000589042	ENSG00000155657	TTN	TRUE	FALSE
chr2	178617513	C	G	ENST00000589042	ENSG00000155657	TTN	TRUE	FALSE
chr2	178617513	C	T	ENST00000589042	ENSG00000155657	TTN	TRUE	FALSE
chr2	178617514	T	A	ENST00000589042	ENSG00000155657	TTN	TRUE	FALSE
chr2	178617514	T	C	ENST00000589042	ENSG00000155657	TTN	TRUE	FALSE
chr2	178617514	T	G	ENST00000589042	ENSG00000155657	TTN	TRUE	FALSE
chr2	178617777	A	C	ENST00000589042	ENSG00000155657	TTN	TRUE	FALSE
chr2	178617777	A	G	ENST00000589042	ENSG00000155657	TTN	TRUE	FALSE
chr2	178617777	A	T	ENST00000589042	ENSG00000155657	TTN	TRUE	FALSE
chr2	178617778	C	A	ENST00000589042	ENSG00000155657	TTN	TRUE	FALSE
chr2	178617778	C	G	ENST00000589042	ENSG00000155657	TTN	TRUE	FALSE
chr2	178617778	C	T	ENST00000589042	ENSG00000155657	TTN	TRUE	FALSE
chr2	178617779	C	A	ENST00000589042	ENSG00000155657	TTN	TRUE	TRUE
chr2	178617797	T	A	ENST00000589042	ENSG00000155657	TTN	TRUE	TRUE
chr2	178617824	T	A	ENST00000589042	ENSG00000155657	TTN	TRUE	TRUE
chr2	178617827	C	A	ENST00000589042	ENSG00000155657	TTN	TRUE	TRUE
chr2	178617833	C	A	ENST00000589042	ENSG00000155657	TTN	TRUE	TRUE
chr2	178617839	G	A	ENST00000589042	ENSG00000155657	TTN	TRUE	TRUE
chr2	178617845	G	A	ENST00000589042	ENSG00000155657	TTN	TRUE	TRUE
chr2	178617851	T	A	ENST00000589042	ENSG00000155657	TTN	TRUE	TRUE
chr2	178617857	G	A	ENST00000589042	ENSG00000155657	TTN	TRUE	TRUE
chr2	178617864	G	C	ENST00000589042	ENSG00000155657	TTN	TRUE	TRUE
chr2	178617864	G	T	ENST00000589042	ENSG00000155657	TTN	TRUE	TRUE
chr2	178617869	C	A	ENST00000589042	ENSG00000155657	TTN	TRUE	TRUE
chr2	178617872	G	A	ENST00000589042	ENSG00000155657	TTN	TRUE	TRUE
chr2	178617875	C	A	ENST00000589042	ENSG00000155657	TTN	TRUE	TRUE
chr2	178617878	C	A	ENST00000589042	ENSG00000155657	TTN	TRUE	TRUE
chr2	178617911	C	A	ENST00000589042	ENSG00000155657	TTN	TRUE	TRUE
chr2	178617917	T	A	ENST00000589042	ENSG00000155657	TTN	TRUE	TRUE
chr2	178617936	C	T	ENST00000589042	ENSG00000155657	TTN	TRUE	TRUE
chr2	178617937	C	T	ENST00000589042	ENSG00000155657	TTN	TRUE	TRUE
chr2	178617953	T	A	ENST00000589042	ENSG00000155657	TTN	TRUE	TRUE
chr2	178617959	T	A	ENST00000589042	ENSG00000155657	TTN	TRUE	TRUE
chr2	178617961	A	C	ENST00000589042	ENSG00000155657	TTN	TRUE	TRUE
chr2	178617961	A	T	ENST00000589042	ENSG00000155657	TTN	TRUE	TRUE
chr2	178617965	C	A	ENST00000589042	ENSG00000155657	TTN	TRUE	TRUE
chr2	178617972	G	C	ENST00000589042	ENSG00000155657	TTN	TRUE	TRUE
chr2	178617972	G	T	ENST00000589042	ENSG00000155657	TTN	TRUE	TRUE
chr2	178617986	C	A	ENST00000589042	ENSG00000155657	TTN	TRUE	TRUE
chr2	178617995	C	A	ENST00000589042	ENSG00000155657	TTN	TRUE	TRUE
chr2	178617999	A	C	ENST00000589042	ENSG00000155657	TTN	TRUE	TRUE
chr2	178617999	A	T	ENST00000589042	ENSG00000155657	TTN	TRUE	TRUE
chr2	178618004	C	A	ENST00000589042	ENSG00000155657	TTN	TRUE	TRUE
chr2	178618013	C	A	ENST00000589042	ENSG00000155657	TTN	TRUE	TRUE
chr2	178618014	C	T	ENST00000589042	ENSG00000155657	TTN	TRUE	TRUE
chr2	178618015	C	T	ENST00000589042	ENSG00000155657	TTN	TRUE	TRUE
chr2	178618024	G	C	ENST00000589042	ENSG00000155657	TTN	TRUE	TRUE
chr2	178618024	G	T	ENST00000589042	ENSG00000155657	TTN	TRUE	TRUE
chr2	178618037	G	A	ENST00000589042	ENSG00000155657	TTN	TRUE	TRUE
chr2	178618063	A	T	ENST00000589042	ENSG00000155657	TTN	TRUE	TRUE
chr2	178618082	C	A	ENST00000589042	ENSG00000155657	TTN	TRUE	FALSE
chr2	178618082	C	G	ENST00000589042	ENSG00000155657	TTN	TRUE	FALSE
chr2	178618082	C	T	ENST00000589042	ENSG00000155657	TTN	TRUE	FALSE
chr2	178618083	T	A	ENST00000589042	ENSG00000155657	TTN	TRUE	FALSE
chr2	178618083	T	C	ENST00000589042	ENSG00000155657	TTN	TRUE	FALSE
chr2	178618083	T	G	ENST00000589042	ENSG00000155657	TTN	TRUE	FALSE
chr2	178618187	A	C	ENST00000589042	ENSG00000155657	TTN	TRUE	FALSE
chr2	178618187	A	G	ENST00000589042	ENSG00000155657	TTN	TRUE	FALSE
chr2	178618187	A	T	ENST00000589042	ENSG00000155657	TTN	TRUE	FALSE
chr2	178618188	C	A	ENST00000589042	ENSG00000155657	TTN	TRUE	FALSE
chr2	178618188	C	G	ENST00000589042	ENSG00000155657	TTN	TRUE	FALSE
chr2	178618188	C	T	ENST00000589042	ENSG00000155657	TTN	TRUE	FALSE
chr2	178618190	A	C	ENST00000589042	ENSG00000155657	TTN	TRUE	TRUE
chr2	178618190	A	T	ENST00000589042	ENSG00000155657	TTN	TRUE	TRUE
chr2	178618195	T	A	ENST00000589042	ENSG00000155657	TTN	TRUE	TRUE
chr2	178618207	C	A	ENST00000589042	ENSG00000155657	TTN	TRUE	TRUE
chr2	178618225	C	A	ENST00000589042	ENSG00000155657	TTN	TRUE	TRUE
chr2	178618234	C	A	ENST00000589042	ENSG00000155657	TTN	TRUE	TRUE
chr2	178618249	T	A	ENST00000589042	ENSG00000155657	TTN	TRUE	TRUE
chr2	178618255	T	A	ENST00000589042	ENSG00000155657	TTN	TRUE	TRUE
chr2	178618274	G	C	ENST00000589042	ENSG00000155657	TTN	TRUE	TRUE
chr2	178618274	G	T	ENST00000589042	ENSG00000155657	TTN	TRUE	TRUE
chr2	178618279	C	A	ENST00000589042	ENSG00000155657	TTN	TRUE	TRUE
chr2	178618285	C	A	ENST00000589042	ENSG00000155657	TTN	TRUE	TRUE
chr2	178618288	C	A	ENST00000589042	ENSG00000155657	TTN	TRUE	TRUE
chr2	178618291	T	A	ENST00000589042	ENSG00000155657	TTN	TRUE	TRUE
chr2	178618294	G	A	ENST00000589042	ENSG00000155657	TTN	TRUE	TRUE
chr2	178618315	C	A	ENST00000589042	ENSG00000155657	TTN	TRUE	TRUE
chr2	178618316	A	T	ENST00000589042	ENSG00000155657	TTN	TRUE	TRUE
chr2	178618324	C	A	ENST00000589042	ENSG00000155657	TTN	TRUE	TRUE
chr2	178618346	C	T	ENST00000589042	ENSG00000155657	TTN	TRUE	TRUE
chr2	178618347	C	T	ENST00000589042	ENSG00000155657	TTN	TRUE	TRUE
chr2	178618354	T	A	ENST00000589042	ENSG00000155657	TTN	TRUE	TRUE
chr2	178618357	T	A	ENST00000589042	ENSG00000155657	TTN	TRUE	TRUE
chr2	178618360	T	A	ENST00000589042	ENSG00000155657	TTN	TRUE	TRUE
chr2	178618372	T	A	ENST00000589042	ENSG00000155657	TTN	TRUE	TRUE
chr2	178618375	C	A	ENST00000589042	ENSG00000155657	TTN	TRUE	TRUE
chr2	178618382	G	C	ENST00000589042	ENSG00000155657	TTN	TRUE	TRUE
chr2	178618382	G	T	ENST00000589042	ENSG00000155657	TTN	TRUE	TRUE
chr2	178618396	T	A	ENST00000589042	ENSG00000155657	TTN	TRUE	TRUE
chr2	178618402	C	A	ENST00000589042	ENSG00000155657	TTN	TRUE	TRUE
chr2	178618413	A	C	ENST00000589042	ENSG00000155657	TTN	TRUE	TRUE
chr2	178618413	A	T	ENST00000589042	ENSG00000155657	TTN	TRUE	TRUE
chr2	178618420	C	A	ENST00000589042	ENSG00000155657	TTN	TRUE	TRUE
chr2	178618423	C	A	ENST00000589042	ENSG00000155657	TTN	TRUE	TRUE
chr2	178618424	C	T	ENST00000589042	ENSG00000155657	TTN	TRUE	TRUE
chr2	178618425	C	T	ENST00000589042	ENSG00000155657	TTN	TRUE	TRUE
chr2	178618441	C	A	ENST00000589042	ENSG00000155657	TTN	TRUE	TRUE
chr2	178618456	C	A	ENST00000589042	ENSG00000155657	TTN	TRUE	TRUE
chr2	178618465	C	A	ENST00000589042	ENSG00000155657	TTN	TRUE	TRUE
chr2	178618467	A	C	ENST00000589042	ENSG00000155657	TTN	TRUE	TRUE
chr2	178618467	A	T	ENST00000589042	ENSG00000155657	TTN	TRUE	TRUE
chr2	178618492	C	A	ENST00000589042	ENSG00000155657	TTN	TRUE	FALSE
chr2	178618492	C	G	ENST00000589042	ENSG00000155657	TTN	TRUE	FALSE
chr2	178618492	C	T	ENST00000589042	ENSG00000155657	TTN	TRUE	FALSE
chr2	178618493	T	A	ENST00000589042	ENSG00000155657	TTN	TRUE	FALSE
chr2	178618493	T	C	ENST00000589042	ENSG00000155657	TTN	TRUE	FALSE
chr2	178618493	T	G	ENST00000589042	ENSG00000155657	TTN	TRUE	FALSE
chr2	178618582	A	C	ENST00000589042	ENSG00000155657	TTN	TRUE	FALSE
chr2	178618582	A	G	ENST00000589042	ENSG00000155657	TTN	TRUE	FALSE
chr2	178618582	A	T	ENST00000589042	ENSG00000155657	TTN	TRUE	FALSE
chr2	178618583	C	A	ENST00000589042	ENSG00000155657	TTN	TRUE	FALSE
chr2	178618583	C	G	ENST00000589042	ENSG00000155657	TTN	TRUE	FALSE
chr2	178618583	C	T	ENST00000589042	ENSG00000155657	TTN	TRUE	FALSE
chr2	178618593	T	A	ENST00000589042	ENSG00000155657	TTN	TRUE	TRUE
chr2	178618595	A	C	ENST00000589042	ENSG00000155657	TTN	TRUE	TRUE
chr2	178618595	A	T	ENST00000589042	ENSG00000155657	TTN	TRUE	TRUE
chr2	178618608	C	A	ENST00000589042	ENSG00000155657	TTN	TRUE	TRUE
chr2	178618611	C	A	ENST00000589042	ENSG00000155657	TTN	TRUE	TRUE
chr2	178618617	T	A	ENST00000589042	ENSG00000155657	TTN	TRUE	TRUE
chr2	178618620	C	A	ENST00000589042	ENSG00000155657	TTN	TRUE	TRUE
chr2	178618626	T	A	ENST00000589042	ENSG00000155657	TTN	TRUE	TRUE
chr2	178618632	G	A	ENST00000589042	ENSG00000155657	TTN	TRUE	TRUE
chr2	178618644	T	A	ENST00000589042	ENSG00000155657	TTN	TRUE	TRUE
chr2	178618645	A	C	ENST00000589042	ENSG00000155657	TTN	TRUE	TRUE
chr2	178618645	A	T	ENST00000589042	ENSG00000155657	TTN	TRUE	TRUE
chr2	178618656	T	A	ENST00000589042	ENSG00000155657	TTN	TRUE	TRUE
chr2	178618662	C	A	ENST00000589042	ENSG00000155657	TTN	TRUE	TRUE
chr2	178618665	T	A	ENST00000589042	ENSG00000155657	TTN	TRUE	TRUE
chr2	178618668	T	A	ENST00000589042	ENSG00000155657	TTN	TRUE	TRUE
chr2	178618674	C	A	ENST00000589042	ENSG00000155657	TTN	TRUE	TRUE
chr2	178618676	A	C	ENST00000589042	ENSG00000155657	TTN	TRUE	TRUE
chr2	178618676	A	T	ENST00000589042	ENSG00000155657	TTN	TRUE	TRUE
chr2	178618683	T	A	ENST00000589042	ENSG00000155657	TTN	TRUE	TRUE
chr2	178618695	G	A	ENST00000589042	ENSG00000155657	TTN	TRUE	TRUE
chr2	178618698	C	A	ENST00000589042	ENSG00000155657	TTN	TRUE	TRUE
chr2	178618719	T	A	ENST00000589042	ENSG00000155657	TTN	TRUE	TRUE
chr2	178618727	A	C	ENST00000589042	ENSG00000155657	TTN	TRUE	TRUE
chr2	178618727	A	T	ENST00000589042	ENSG00000155657	TTN	TRUE	TRUE
chr2	178618734	C	A	ENST00000589042	ENSG00000155657	TTN	TRUE	TRUE
chr2	178618740	C	A	ENST00000589042	ENSG00000155657	TTN	TRUE	TRUE
chr2	178618743	T	A	ENST00000589042	ENSG00000155657	TTN	TRUE	TRUE
chr2	178618747	C	T	ENST00000589042	ENSG00000155657	TTN	TRUE	TRUE
chr2	178618748	C	T	ENST00000589042	ENSG00000155657	TTN	TRUE	TRUE
chr2	178618752	C	A	ENST00000589042	ENSG00000155657	TTN	TRUE	TRUE
chr2	178618758	C	A	ENST00000589042	ENSG00000155657	TTN	TRUE	TRUE
chr2	178618764	T	A	ENST00000589042	ENSG00000155657	TTN	TRUE	TRUE
chr2	178618768	G	C	ENST00000589042	ENSG00000155657	TTN	TRUE	TRUE
chr2	178618768	G	T	ENST00000589042	ENSG00000155657	TTN	TRUE	TRUE
chr2	178618777	A	C	ENST00000589042	ENSG00000155657	TTN	TRUE	TRUE
chr2	178618777	A	T	ENST00000589042	ENSG00000155657	TTN	TRUE	TRUE
chr2	178618803	T	A	ENST00000589042	ENSG00000155657	TTN	TRUE	TRUE
chr2	178618827	G	A	ENST00000589042	ENSG00000155657	TTN	TRUE	TRUE
chr2	178618839	T	A	ENST00000589042	ENSG00000155657	TTN	TRUE	TRUE
chr2	178618845	T	A	ENST00000589042	ENSG00000155657	TTN	TRUE	TRUE
chr2	178618854	C	A	ENST00000589042	ENSG00000155657	TTN	TRUE	FALSE
chr2	178618854	C	G	ENST00000589042	ENSG00000155657	TTN	TRUE	FALSE
chr2	178618854	C	T	ENST00000589042	ENSG00000155657	TTN	TRUE	FALSE
chr2	178618855	T	A	ENST00000589042	ENSG00000155657	TTN	TRUE	FALSE
chr2	178618855	T	C	ENST00000589042	ENSG00000155657	TTN	TRUE	FALSE
chr2	178618855	T	G	ENST00000589042	ENSG00000155657	TTN	TRUE	FALSE
chr2	178619619	A	C	ENST00000589042	ENSG00000155657	TTN	TRUE	FALSE
chr2	178619619	A	G	ENST00000589042	ENSG00000155657	TTN	TRUE	FALSE
chr2	178619619	A	T	ENST00000589042	ENSG00000155657	TTN	TRUE	FALSE
chr2	178619620	C	A	ENST00000589042	ENSG00000155657	TTN	TRUE	FALSE
chr2	178619620	C	G	ENST00000589042	ENSG00000155657	TTN	TRUE	FALSE
chr2	178619620	C	T	ENST00000589042	ENSG00000155657	TTN	TRUE	FALSE
chr2	178619630	C	A	ENST00000589042	ENSG00000155657	TTN	TRUE	TRUE
chr2	178619636	T	A	ENST00000589042	ENSG00000155657	TTN	TRUE	TRUE
chr2	178619642	T	A	ENST00000589042	ENSG00000155657	TTN	TRUE	TRUE
chr2	178619648	C	A	ENST00000589042	ENSG00000155657	TTN	TRUE	TRUE
chr2	178619651	T	A	ENST00000589042	ENSG00000155657	TTN	TRUE	TRUE
chr2	178619657	T	A	ENST00000589042	ENSG00000155657	TTN	TRUE	TRUE
chr2	178619669	T	A	ENST00000589042	ENSG00000155657	TTN	TRUE	TRUE
chr2	178619670	G	C	ENST00000589042	ENSG00000155657	TTN	TRUE	TRUE
chr2	178619670	G	T	ENST00000589042	ENSG00000155657	TTN	TRUE	TRUE
chr2	178619675	C	A	ENST00000589042	ENSG00000155657	TTN	TRUE	TRUE
chr2	178619681	G	A	ENST00000589042	ENSG00000155657	TTN	TRUE	TRUE
chr2	178619693	T	A	ENST00000589042	ENSG00000155657	TTN	TRUE	TRUE
chr2	178619700	A	T	ENST00000589042	ENSG00000155657	TTN	TRUE	TRUE
chr2	178619708	G	A	ENST00000589042	ENSG00000155657	TTN	TRUE	TRUE
chr2	178619714	G	A	ENST00000589042	ENSG00000155657	TTN	TRUE	TRUE
chr2	178619723	T	A	ENST00000589042	ENSG00000155657	TTN	TRUE	TRUE
chr2	178619726	C	A	ENST00000589042	ENSG00000155657	TTN	TRUE	TRUE
chr2	178619729	C	A	ENST00000589042	ENSG00000155657	TTN	TRUE	TRUE
chr2	178619741	G	A	ENST00000589042	ENSG00000155657	TTN	TRUE	TRUE
chr2	178619747	T	A	ENST00000589042	ENSG00000155657	TTN	TRUE	TRUE
chr2	178619756	G	A	ENST00000589042	ENSG00000155657	TTN	TRUE	TRUE
chr2	178619777	T	A	ENST00000589042	ENSG00000155657	TTN	TRUE	TRUE
chr2	178619781	C	T	ENST00000589042	ENSG00000155657	TTN	TRUE	TRUE
chr2	178619782	C	T	ENST00000589042	ENSG00000155657	TTN	TRUE	TRUE
chr2	178619786	G	A	ENST00000589042	ENSG00000155657	TTN	TRUE	TRUE
chr2	178619792	C	A	ENST00000589042	ENSG00000155657	TTN	TRUE	TRUE
chr2	178619798	T	A	ENST00000589042	ENSG00000155657	TTN	TRUE	TRUE
chr2	178619804	T	A	ENST00000589042	ENSG00000155657	TTN	TRUE	TRUE
chr2	178619813	C	A	ENST00000589042	ENSG00000155657	TTN	TRUE	TRUE
chr2	178619818	A	C	ENST00000589042	ENSG00000155657	TTN	TRUE	TRUE
chr2	178619818	A	T	ENST00000589042	ENSG00000155657	TTN	TRUE	TRUE
chr2	178619846	C	A	ENST00000589042	ENSG00000155657	TTN	TRUE	TRUE
chr2	178619858	G	A	ENST00000589042	ENSG00000155657	TTN	TRUE	TRUE
chr2	178619876	C	A	ENST00000589042	ENSG00000155657	TTN	TRUE	TRUE
chr2	178619888	C	A	ENST00000589042	ENSG00000155657	TTN	TRUE	FALSE
chr2	178619888	C	G	ENST00000589042	ENSG00000155657	TTN	TRUE	FALSE
chr2	178619888	C	T	ENST00000589042	ENSG00000155657	TTN	TRUE	FALSE
chr2	178619889	T	A	ENST00000589042	ENSG00000155657	TTN	TRUE	FALSE
chr2	178619889	T	C	ENST00000589042	ENSG00000155657	TTN	TRUE	FALSE
chr2	178619889	T	G	ENST00000589042	ENSG00000155657	TTN	TRUE	FALSE
chr2	178619986	A	C	ENST00000589042	ENSG00000155657	TTN	TRUE	FALSE
chr2	178619986	A	G	ENST00000589042	ENSG00000155657	TTN	TRUE	FALSE
chr2	178619986	A	T	ENST00000589042	ENSG00000155657	TTN	TRUE	FALSE
chr2	178619987	C	A	ENST00000589042	ENSG00000155657	TTN	TRUE	FALSE
chr2	178619987	C	G	ENST00000589042	ENSG00000155657	TTN	TRUE	FALSE
chr2	178619987	C	T	ENST00000589042	ENSG00000155657	TTN	TRUE	FALSE
chr2	178619988	C	A	ENST00000589042	ENSG00000155657	TTN	TRUE	TRUE
chr2	178619991	C	A	ENST00000589042	ENSG00000155657	TTN	TRUE	TRUE
chr2	178620003	T	A	ENST00000589042	ENSG00000155657	TTN	TRUE	TRUE
chr2	178620015	T	A	ENST00000589042	ENSG00000155657	TTN	TRUE	TRUE
chr2	178620024	C	A	ENST00000589042	ENSG00000155657	TTN	TRUE	TRUE
chr2	178620031	G	T	ENST00000589042	ENSG00000155657	TTN	TRUE	TRUE
chr2	178620037	A	C	ENST00000589042	ENSG00000155657	TTN	TRUE	TRUE
chr2	178620037	A	T	ENST00000589042	ENSG00000155657	TTN	TRUE	TRUE
chr2	178620042	C	A	ENST00000589042	ENSG00000155657	TTN	TRUE	TRUE
chr2	178620043	A	T	ENST00000589042	ENSG00000155657	TTN	TRUE	TRUE
chr2	178620048	C	A	ENST00000589042	ENSG00000155657	TTN	TRUE	TRUE
chr2	178620061	G	T	ENST00000589042	ENSG00000155657	TTN	TRUE	TRUE
chr2	178620069	T	A	ENST00000589042	ENSG00000155657	TTN	TRUE	TRUE
chr2	178620081	T	A	ENST00000589042	ENSG00000155657	TTN	TRUE	TRUE
chr2	178620093	C	A	ENST00000589042	ENSG00000155657	TTN	TRUE	TRUE
chr2	178620099	T	A	ENST00000589042	ENSG00000155657	TTN	TRUE	TRUE
chr2	178620102	C	A	ENST00000589042	ENSG00000155657	TTN	TRUE	TRUE
chr2	178620108	T	A	ENST00000589042	ENSG00000155657	TTN	TRUE	TRUE
chr2	178620109	G	C	ENST00000589042	ENSG00000155657	TTN	TRUE	TRUE
chr2	178620109	G	T	ENST00000589042	ENSG00000155657	TTN	TRUE	TRUE
chr2	178620113	C	A	ENST00000589042	ENSG00000155657	TTN	TRUE	FALSE
chr2	178620113	C	G	ENST00000589042	ENSG00000155657	TTN	TRUE	FALSE
chr2	178620113	C	T	ENST00000589042	ENSG00000155657	TTN	TRUE	FALSE
chr2	178620114	T	A	ENST00000589042	ENSG00000155657	TTN	TRUE	FALSE
chr2	178620114	T	C	ENST00000589042	ENSG00000155657	TTN	TRUE	FALSE
chr2	178620114	T	G	ENST00000589042	ENSG00000155657	TTN	TRUE	FALSE
chr2	178620215	A	C	ENST00000589042	ENSG00000155657	TTN	TRUE	FALSE
chr2	178620215	A	G	ENST00000589042	ENSG00000155657	TTN	TRUE	FALSE
chr2	178620215	A	T	ENST00000589042	ENSG00000155657	TTN	TRUE	FALSE
chr2	178620216	C	A	ENST00000589042	ENSG00000155657	TTN	TRUE	FALSE
chr2	178620216	C	G	ENST00000589042	ENSG00000155657	TTN	TRUE	FALSE
chr2	178620216	C	T	ENST00000589042	ENSG00000155657	TTN	TRUE	FALSE
chr2	178620218	T	A	ENST00000589042	ENSG00000155657	TTN	TRUE	TRUE
chr2	178620221	T	A	ENST00000589042	ENSG00000155657	TTN	TRUE	TRUE
chr2	178620227	C	A	ENST00000589042	ENSG00000155657	TTN	TRUE	TRUE
chr2	178620230	T	A	ENST00000589042	ENSG00000155657	TTN	TRUE	TRUE
chr2	178620236	C	A	ENST00000589042	ENSG00000155657	TTN	TRUE	TRUE
chr2	178620239	T	A	ENST00000589042	ENSG00000155657	TTN	TRUE	TRUE
chr2	178620248	T	A	ENST00000589042	ENSG00000155657	TTN	TRUE	TRUE
chr2	178620249	G	C	ENST00000589042	ENSG00000155657	TTN	TRUE	TRUE
chr2	178620249	G	T	ENST00000589042	ENSG00000155657	TTN	TRUE	TRUE
chr2	178620252	C	T	ENST00000589042	ENSG00000155657	TTN	TRUE	TRUE
chr2	178620253	C	T	ENST00000589042	ENSG00000155657	TTN	TRUE	TRUE
chr2	178620257	T	A	ENST00000589042	ENSG00000155657	TTN	TRUE	TRUE
chr2	178620269	T	A	ENST00000589042	ENSG00000155657	TTN	TRUE	TRUE
chr2	178620272	C	A	ENST00000589042	ENSG00000155657	TTN	TRUE	TRUE
chr2	178620275	T	A	ENST00000589042	ENSG00000155657	TTN	TRUE	TRUE
chr2	178620284	G	A	ENST00000589042	ENSG00000155657	TTN	TRUE	TRUE
chr2	178620285	G	T	ENST00000589042	ENSG00000155657	TTN	TRUE	TRUE
chr2	178620311	C	A	ENST00000589042	ENSG00000155657	TTN	TRUE	TRUE
chr2	178620323	G	A	ENST00000589042	ENSG00000155657	TTN	TRUE	TRUE
chr2	178620329	C	A	ENST00000589042	ENSG00000155657	TTN	TRUE	TRUE
chr2	178620331	A	T	ENST00000589042	ENSG00000155657	TTN	TRUE	TRUE
chr2	178620338	C	A	ENST00000589042	ENSG00000155657	TTN	TRUE	TRUE
chr2	178620347	C	A	ENST00000589042	ENSG00000155657	TTN	TRUE	TRUE
chr2	178620359	C	A	ENST00000589042	ENSG00000155657	TTN	TRUE	TRUE
chr2	178620374	C	A	ENST00000589042	ENSG00000155657	TTN	TRUE	TRUE
chr2	178620386	T	A	ENST00000589042	ENSG00000155657	TTN	TRUE	TRUE
chr2	178620392	G	A	ENST00000589042	ENSG00000155657	TTN	TRUE	TRUE
chr2	178620395	C	A	ENST00000589042	ENSG00000155657	TTN	TRUE	TRUE
chr2	178620408	G	C	ENST00000589042	ENSG00000155657	TTN	TRUE	TRUE
chr2	178620408	G	T	ENST00000589042	ENSG00000155657	TTN	TRUE	TRUE
chr2	178620413	C	A	ENST00000589042	ENSG00000155657	TTN	TRUE	TRUE
chr2	178620419	C	A	ENST00000589042	ENSG00000155657	TTN	TRUE	TRUE
chr2	178620432	A	T	ENST00000589042	ENSG00000155657	TTN	TRUE	TRUE
chr2	178620440	T	A	ENST00000589042	ENSG00000155657	TTN	TRUE	TRUE
chr2	178620448	A	C	ENST00000589042	ENSG00000155657	TTN	TRUE	TRUE
chr2	178620448	A	T	ENST00000589042	ENSG00000155657	TTN	TRUE	TRUE
chr2	178620458	T	A	ENST00000589042	ENSG00000155657	TTN	TRUE	TRUE
chr2	178620459	G	C	ENST00000589042	ENSG00000155657	TTN	TRUE	TRUE
chr2	178620459	G	T	ENST00000589042	ENSG00000155657	TTN	TRUE	TRUE
chr2	178620464	T	A	ENST00000589042	ENSG00000155657	TTN	TRUE	TRUE
chr2	178620473	T	A	ENST00000589042	ENSG00000155657	TTN	TRUE	TRUE
chr2	178620474	G	C	ENST00000589042	ENSG00000155657	TTN	TRUE	TRUE
chr2	178620474	G	T	ENST00000589042	ENSG00000155657	TTN	TRUE	TRUE
chr2	178620478	G	C	ENST00000589042	ENSG00000155657	TTN	TRUE	TRUE
chr2	178620478	G	T	ENST00000589042	ENSG00000155657	TTN	TRUE	TRUE
chr2	178620503	C	A	ENST00000589042	ENSG00000155657	TTN	TRUE	TRUE
chr2	178620506	C	A	ENST00000589042	ENSG00000155657	TTN	TRUE	TRUE
chr2	178620515	T	A	ENST00000589042	ENSG00000155657	TTN	TRUE	TRUE
chr2	178620519	C	T	ENST00000589042	ENSG00000155657	TTN	TRUE	TRUE
chr2	178620520	C	T	ENST00000589042	ENSG00000155657	TTN	TRUE	TRUE
chr2	178620524	T	A	ENST00000589042	ENSG00000155657	TTN	TRUE	TRUE
chr2	178620551	T	A	ENST00000589042	ENSG00000155657	TTN	TRUE	TRUE
chr2	178620552	G	T	ENST00000589042	ENSG00000155657	TTN	TRUE	TRUE
chr2	178620555	C	T	ENST00000589042	ENSG00000155657	TTN	TRUE	TRUE
chr2	178620556	C	T	ENST00000589042	ENSG00000155657	TTN	TRUE	TRUE
chr2	178620572	T	A	ENST00000589042	ENSG00000155657	TTN	TRUE	TRUE
chr2	178620575	T	A	ENST00000589042	ENSG00000155657	TTN	TRUE	TRUE
chr2	178620578	C	A	ENST00000589042	ENSG00000155657	TTN	TRUE	TRUE
chr2	178620587	C	A	ENST00000589042	ENSG00000155657	TTN	TRUE	TRUE
chr2	178620596	T	A	ENST00000589042	ENSG00000155657	TTN	TRUE	TRUE
chr2	178620605	C	A	ENST00000589042	ENSG00000155657	TTN	TRUE	TRUE
chr2	178620623	C	A	ENST00000589042	ENSG00000155657	TTN	TRUE	TRUE
chr2	178620626	C	A	ENST00000589042	ENSG00000155657	TTN	TRUE	FALSE
chr2	178620626	C	G	ENST00000589042	ENSG00000155657	TTN	TRUE	FALSE
chr2	178620626	C	T	ENST00000589042	ENSG00000155657	TTN	TRUE	FALSE
chr2	178620627	T	A	ENST00000589042	ENSG00000155657	TTN	TRUE	FALSE
chr2	178620627	T	C	ENST00000589042	ENSG00000155657	TTN	TRUE	FALSE
chr2	178620627	T	G	ENST00000589042	ENSG00000155657	TTN	TRUE	FALSE
chr2	178620713	A	C	ENST00000589042	ENSG00000155657	TTN	TRUE	FALSE
chr2	178620713	A	G	ENST00000589042	ENSG00000155657	TTN	FALSE	FALSE
chr2	178620713	A	T	ENST00000589042	ENSG00000155657	TTN	TRUE	FALSE
chr2	178620714	C	A	ENST00000589042	ENSG00000155657	TTN	TRUE	FALSE
chr2	178620714	C	G	ENST00000589042	ENSG00000155657	TTN	TRUE	FALSE
chr2	178620714	C	T	ENST00000589042	ENSG00000155657	TTN	TRUE	FALSE
chr2	178620715	C	A	ENST00000589042	ENSG00000155657	TTN	TRUE	TRUE
chr2	178620718	C	A	ENST00000589042	ENSG00000155657	TTN	TRUE	TRUE
chr2	178620742	T	A	ENST00000589042	ENSG00000155657	TTN	TRUE	TRUE
chr2	178620751	C	A	ENST00000589042	ENSG00000155657	TTN	TRUE	TRUE
chr2	178620757	T	A	ENST00000589042	ENSG00000155657	TTN	TRUE	TRUE
chr2	178620768	A	T	ENST00000589042	ENSG00000155657	TTN	TRUE	TRUE
chr2	178620779	A	C	ENST00000589042	ENSG00000155657	TTN	TRUE	TRUE
chr2	178620779	A	T	ENST00000589042	ENSG00000155657	TTN	TRUE	TRUE
chr2	178620790	G	A	ENST00000589042	ENSG00000155657	TTN	TRUE	TRUE
chr2	178620798	A	C	ENST00000589042	ENSG00000155657	TTN	TRUE	TRUE
chr2	178620798	A	T	ENST00000589042	ENSG00000155657	TTN	TRUE	TRUE
chr2	178620811	T	A	ENST00000589042	ENSG00000155657	TTN	TRUE	TRUE
chr2	178620817	T	A	ENST00000589042	ENSG00000155657	TTN	TRUE	TRUE
chr2	178620824	G	C	ENST00000589042	ENSG00000155657	TTN	TRUE	TRUE
chr2	178620824	G	T	ENST00000589042	ENSG00000155657	TTN	TRUE	TRUE
chr2	178620838	T	A	ENST00000589042	ENSG00000155657	TTN	TRUE	TRUE
chr2	178620841	G	A	ENST00000589042	ENSG00000155657	TTN	TRUE	TRUE
chr2	178620851	G	C	ENST00000589042	ENSG00000155657	TTN	TRUE	TRUE
chr2	178620851	G	T	ENST00000589042	ENSG00000155657	TTN	TRUE	TRUE
chr2	178620856	T	A	ENST00000589042	ENSG00000155657	TTN	TRUE	TRUE
chr2	178620858	G	C	ENST00000589042	ENSG00000155657	TTN	TRUE	TRUE
chr2	178620858	G	T	ENST00000589042	ENSG00000155657	TTN	TRUE	TRUE
chr2	178620877	C	A	ENST00000589042	ENSG00000155657	TTN	TRUE	TRUE
chr2	178620880	C	A	ENST00000589042	ENSG00000155657	TTN	TRUE	TRUE
chr2	178620886	T	A	ENST00000589042	ENSG00000155657	TTN	TRUE	TRUE
chr2	178620890	C	T	ENST00000589042	ENSG00000155657	TTN	TRUE	TRUE
chr2	178620891	C	T	ENST00000589042	ENSG00000155657	TTN	TRUE	TRUE
chr2	178620895	T	A	ENST00000589042	ENSG00000155657	TTN	TRUE	TRUE
chr2	178620901	T	A	ENST00000589042	ENSG00000155657	TTN	TRUE	TRUE
chr2	178620910	C	A	ENST00000589042	ENSG00000155657	TTN	TRUE	TRUE
chr2	178620922	C	A	ENST00000589042	ENSG00000155657	TTN	TRUE	TRUE
chr2	178620923	A	T	ENST00000589042	ENSG00000155657	TTN	TRUE	TRUE
chr2	178620940	C	A	ENST00000589042	ENSG00000155657	TTN	TRUE	TRUE
chr2	178620943	G	A	ENST00000589042	ENSG00000155657	TTN	TRUE	TRUE
chr2	178620946	G	A	ENST00000589042	ENSG00000155657	TTN	TRUE	TRUE
chr2	178620949	C	A	ENST00000589042	ENSG00000155657	TTN	TRUE	TRUE
chr2	178620952	T	A	ENST00000589042	ENSG00000155657	TTN	TRUE	TRUE
chr2	178620967	T	A	ENST00000589042	ENSG00000155657	TTN	TRUE	TRUE
chr2	178620991	T	A	ENST00000589042	ENSG00000155657	TTN	TRUE	TRUE
chr2	178620994	C	A	ENST00000589042	ENSG00000155657	TTN	TRUE	FALSE
chr2	178620994	C	G	ENST00000589042	ENSG00000155657	TTN	TRUE	FALSE
chr2	178620994	C	T	ENST00000589042	ENSG00000155657	TTN	TRUE	FALSE
chr2	178620995	T	A	ENST00000589042	ENSG00000155657	TTN	TRUE	FALSE
chr2	178620995	T	C	ENST00000589042	ENSG00000155657	TTN	TRUE	FALSE
chr2	178620995	T	G	ENST00000589042	ENSG00000155657	TTN	TRUE	FALSE
chr2	178621100	A	C	ENST00000589042	ENSG00000155657	TTN	TRUE	FALSE
chr2	178621100	A	G	ENST00000589042	ENSG00000155657	TTN	TRUE	FALSE
chr2	178621100	A	T	ENST00000589042	ENSG00000155657	TTN	TRUE	FALSE
chr2	178621101	C	A	ENST00000589042	ENSG00000155657	TTN	TRUE	FALSE
chr2	178621101	C	G	ENST00000589042	ENSG00000155657	TTN	TRUE	FALSE
chr2	178621101	C	T	ENST00000589042	ENSG00000155657	TTN	TRUE	FALSE
chr2	178621102	C	A	ENST00000589042	ENSG00000155657	TTN	TRUE	TRUE
chr2	178621113	A	T	ENST00000589042	ENSG00000155657	TTN	TRUE	TRUE
chr2	178621129	T	A	ENST00000589042	ENSG00000155657	TTN	TRUE	TRUE
chr2	178621151	G	C	ENST00000589042	ENSG00000155657	TTN	TRUE	TRUE
chr2	178621151	G	T	ENST00000589042	ENSG00000155657	TTN	TRUE	TRUE
chr2	178621168	G	A	ENST00000589042	ENSG00000155657	TTN	TRUE	TRUE
chr2	178621170	A	C	ENST00000589042	ENSG00000155657	TTN	TRUE	TRUE
chr2	178621170	A	T	ENST00000589042	ENSG00000155657	TTN	TRUE	TRUE
chr2	178621183	T	A	ENST00000589042	ENSG00000155657	TTN	TRUE	TRUE
chr2	178621201	T	A	ENST00000589042	ENSG00000155657	TTN	TRUE	TRUE
chr2	178621204	T	A	ENST00000589042	ENSG00000155657	TTN	TRUE	TRUE
chr2	178621223	A	C	ENST00000589042	ENSG00000155657	TTN	TRUE	TRUE
chr2	178621223	A	T	ENST00000589042	ENSG00000155657	TTN	TRUE	TRUE
chr2	178621228	T	A	ENST00000589042	ENSG00000155657	TTN	TRUE	TRUE
chr2	178621234	C	A	ENST00000589042	ENSG00000155657	TTN	TRUE	TRUE
chr2	178621240	C	A	ENST00000589042	ENSG00000155657	TTN	TRUE	TRUE
chr2	178621249	T	A	ENST00000589042	ENSG00000155657	TTN	TRUE	TRUE
chr2	178621261	T	A	ENST00000589042	ENSG00000155657	TTN	TRUE	TRUE
chr2	178621262	C	T	ENST00000589042	ENSG00000155657	TTN	TRUE	TRUE
chr2	178621263	C	T	ENST00000589042	ENSG00000155657	TTN	TRUE	TRUE
chr2	178621267	G	A	ENST00000589042	ENSG00000155657	TTN	TRUE	TRUE
chr2	178621282	C	A	ENST00000589042	ENSG00000155657	TTN	TRUE	TRUE
chr2	178621285	T	A	ENST00000589042	ENSG00000155657	TTN	TRUE	TRUE
chr2	178621287	G	C	ENST00000589042	ENSG00000155657	TTN	TRUE	TRUE
chr2	178621287	G	T	ENST00000589042	ENSG00000155657	TTN	TRUE	TRUE
chr2	178621295	G	T	ENST00000589042	ENSG00000155657	TTN	TRUE	TRUE
chr2	178621306	C	A	ENST00000589042	ENSG00000155657	TTN	TRUE	TRUE
chr2	178621312	T	A	ENST00000589042	ENSG00000155657	TTN	TRUE	TRUE
chr2	178621315	C	A	ENST00000589042	ENSG00000155657	TTN	TRUE	TRUE
chr2	178621318	C	A	ENST00000589042	ENSG00000155657	TTN	TRUE	TRUE
chr2	178621321	C	A	ENST00000589042	ENSG00000155657	TTN	TRUE	TRUE
chr2	178621330	C	A	ENST00000589042	ENSG00000155657	TTN	TRUE	TRUE
chr2	178621339	G	A	ENST00000589042	ENSG00000155657	TTN	TRUE	TRUE
chr2	178621345	T	A	ENST00000589042	ENSG00000155657	TTN	TRUE	TRUE
chr2	178621347	G	C	ENST00000589042	ENSG00000155657	TTN	TRUE	TRUE
chr2	178621347	G	T	ENST00000589042	ENSG00000155657	TTN	TRUE	TRUE
chr2	178621357	C	A	ENST00000589042	ENSG00000155657	TTN	TRUE	TRUE
chr2	178621369	C	A	ENST00000589042	ENSG00000155657	TTN	TRUE	FALSE
chr2	178621369	C	G	ENST00000589042	ENSG00000155657	TTN	TRUE	FALSE
chr2	178621369	C	T	ENST00000589042	ENSG00000155657	TTN	TRUE	FALSE
chr2	178621370	T	A	ENST00000589042	ENSG00000155657	TTN	TRUE	FALSE
chr2	178621370	T	C	ENST00000589042	ENSG00000155657	TTN	TRUE	FALSE
chr2	178621370	T	G	ENST00000589042	ENSG00000155657	TTN	TRUE	FALSE
chr2	178621473	A	C	ENST00000589042	ENSG00000155657	TTN	TRUE	FALSE
chr2	178621473	A	G	ENST00000589042	ENSG00000155657	TTN	TRUE	FALSE
chr2	178621473	A	T	ENST00000589042	ENSG00000155657	TTN	TRUE	FALSE
chr2	178621474	C	A	ENST00000589042	ENSG00000155657	TTN	TRUE	FALSE
chr2	178621474	C	G	ENST00000589042	ENSG00000155657	TTN	TRUE	FALSE
chr2	178621474	C	T	ENST00000589042	ENSG00000155657	TTN	TRUE	FALSE
chr2	178621475	C	A	ENST00000589042	ENSG00000155657	TTN	TRUE	TRUE
chr2	178621484	T	A	ENST00000589042	ENSG00000155657	TTN	TRUE	TRUE
chr2	178621490	T	A	ENST00000589042	ENSG00000155657	TTN	TRUE	TRUE
chr2	178621502	G	A	ENST00000589042	ENSG00000155657	TTN	TRUE	TRUE
chr2	178621517	G	A	ENST00000589042	ENSG00000155657	TTN	TRUE	TRUE
chr2	178621518	A	T	ENST00000589042	ENSG00000155657	TTN	TRUE	TRUE
chr2	178621524	G	C	ENST00000589042	ENSG00000155657	TTN	TRUE	TRUE
chr2	178621524	G	T	ENST00000589042	ENSG00000155657	TTN	TRUE	TRUE
chr2	178621541	C	A	ENST00000589042	ENSG00000155657	TTN	TRUE	TRUE
chr2	178621556	G	A	ENST00000589042	ENSG00000155657	TTN	TRUE	TRUE
chr2	178621571	T	A	ENST00000589042	ENSG00000155657	TTN	TRUE	TRUE
chr2	178621574	T	A	ENST00000589042	ENSG00000155657	TTN	TRUE	TRUE
chr2	178621580	C	A	ENST00000589042	ENSG00000155657	TTN	TRUE	TRUE
chr2	178621583	C	A	ENST00000589042	ENSG00000155657	TTN	TRUE	TRUE
chr2	178621595	C	A	ENST00000589042	ENSG00000155657	TTN	TRUE	TRUE
chr2	178621596	A	C	ENST00000589042	ENSG00000155657	TTN	TRUE	TRUE
chr2	178621596	A	T	ENST00000589042	ENSG00000155657	TTN	TRUE	TRUE
chr2	178621601	T	A	ENST00000589042	ENSG00000155657	TTN	TRUE	TRUE
chr2	178621604	C	A	ENST00000589042	ENSG00000155657	TTN	TRUE	TRUE
chr2	178621610	C	A	ENST00000589042	ENSG00000155657	TTN	TRUE	TRUE
chr2	178621619	C	A	ENST00000589042	ENSG00000155657	TTN	TRUE	TRUE
chr2	178621622	C	A	ENST00000589042	ENSG00000155657	TTN	TRUE	TRUE
chr2	178621631	T	A	ENST00000589042	ENSG00000155657	TTN	TRUE	TRUE
chr2	178621632	A	C	ENST00000589042	ENSG00000155657	TTN	TRUE	TRUE
chr2	178621632	A	T	ENST00000589042	ENSG00000155657	TTN	TRUE	TRUE
chr2	178621635	C	T	ENST00000589042	ENSG00000155657	TTN	TRUE	TRUE
chr2	178621636	C	T	ENST00000589042	ENSG00000155657	TTN	TRUE	TRUE
chr2	178621646	C	A	ENST00000589042	ENSG00000155657	TTN	TRUE	TRUE
chr2	178621658	T	A	ENST00000589042	ENSG00000155657	TTN	TRUE	TRUE
chr2	178621667	C	A	ENST00000589042	ENSG00000155657	TTN	TRUE	TRUE
chr2	178621668	A	T	ENST00000589042	ENSG00000155657	TTN	TRUE	TRUE
chr2	178621679	T	A	ENST00000589042	ENSG00000155657	TTN	TRUE	TRUE
chr2	178621694	C	A	ENST00000589042	ENSG00000155657	TTN	TRUE	TRUE
chr2	178621703	C	A	ENST00000589042	ENSG00000155657	TTN	TRUE	TRUE
chr2	178621721	T	A	ENST00000589042	ENSG00000155657	TTN	TRUE	TRUE
chr2	178621736	C	A	ENST00000589042	ENSG00000155657	TTN	TRUE	TRUE
chr2	178621739	C	A	ENST00000589042	ENSG00000155657	TTN	TRUE	TRUE
chr2	178621742	C	A	ENST00000589042	ENSG00000155657	TTN	TRUE	FALSE
chr2	178621742	C	G	ENST00000589042	ENSG00000155657	TTN	TRUE	FALSE
chr2	178621742	C	T	ENST00000589042	ENSG00000155657	TTN	TRUE	FALSE
chr2	178621743	T	A	ENST00000589042	ENSG00000155657	TTN	TRUE	FALSE
chr2	178621743	T	C	ENST00000589042	ENSG00000155657	TTN	TRUE	FALSE
chr2	178621743	T	G	ENST00000589042	ENSG00000155657	TTN	TRUE	FALSE
chr2	178621838	A	C	ENST00000589042	ENSG00000155657	TTN	TRUE	FALSE
chr2	178621838	A	G	ENST00000589042	ENSG00000155657	TTN	TRUE	FALSE
chr2	178621838	A	T	ENST00000589042	ENSG00000155657	TTN	TRUE	FALSE
chr2	178621839	C	A	ENST00000589042	ENSG00000155657	TTN	TRUE	FALSE
chr2	178621839	C	G	ENST00000589042	ENSG00000155657	TTN	TRUE	FALSE
chr2	178621839	C	T	ENST00000589042	ENSG00000155657	TTN	TRUE	FALSE
chr2	178621840	C	A	ENST00000589042	ENSG00000155657	TTN	TRUE	TRUE
chr2	178621867	T	A	ENST00000589042	ENSG00000155657	TTN	TRUE	TRUE
chr2	178621882	C	A	ENST00000589042	ENSG00000155657	TTN	TRUE	TRUE
chr2	178621883	A	T	ENST00000589042	ENSG00000155657	TTN	TRUE	TRUE
chr2	178621889	A	C	ENST00000589042	ENSG00000155657	TTN	TRUE	TRUE
chr2	178621889	A	T	ENST00000589042	ENSG00000155657	TTN	TRUE	TRUE
chr2	178621894	C	A	ENST00000589042	ENSG00000155657	TTN	TRUE	TRUE
chr2	178621900	C	A	ENST00000589042	ENSG00000155657	TTN	TRUE	TRUE
chr2	178621913	A	T	ENST00000589042	ENSG00000155657	TTN	TRUE	TRUE
chr2	178621918	T	A	ENST00000589042	ENSG00000155657	TTN	TRUE	TRUE
chr2	178621945	C	A	ENST00000589042	ENSG00000155657	TTN	TRUE	TRUE
chr2	178621948	T	A	ENST00000589042	ENSG00000155657	TTN	TRUE	TRUE
chr2	178621961	A	C	ENST00000589042	ENSG00000155657	TTN	TRUE	TRUE
chr2	178621961	A	T	ENST00000589042	ENSG00000155657	TTN	TRUE	TRUE
chr2	178621966	T	A	ENST00000589042	ENSG00000155657	TTN	TRUE	TRUE
chr2	178621969	T	A	ENST00000589042	ENSG00000155657	TTN	TRUE	TRUE
chr2	178621975	T	A	ENST00000589042	ENSG00000155657	TTN	TRUE	TRUE
chr2	178621978	T	A	ENST00000589042	ENSG00000155657	TTN	TRUE	TRUE
chr2	178621984	C	A	ENST00000589042	ENSG00000155657	TTN	TRUE	TRUE
chr2	178621996	T	A	ENST00000589042	ENSG00000155657	TTN	TRUE	TRUE
chr2	178622000	C	T	ENST00000589042	ENSG00000155657	TTN	TRUE	TRUE
chr2	178622001	C	T	ENST00000589042	ENSG00000155657	TTN	TRUE	TRUE
chr2	178622005	T	A	ENST00000589042	ENSG00000155657	TTN	TRUE	TRUE
chr2	178622009	C	A	ENST00000589042	ENSG00000155657	TTN	TRUE	FALSE
chr2	178622009	C	G	ENST00000589042	ENSG00000155657	TTN	TRUE	FALSE
chr2	178622009	C	T	ENST00000589042	ENSG00000155657	TTN	TRUE	FALSE
chr2	178622010	T	A	ENST00000589042	ENSG00000155657	TTN	TRUE	FALSE
chr2	178622010	T	C	ENST00000589042	ENSG00000155657	TTN	TRUE	FALSE
chr2	178622010	T	G	ENST00000589042	ENSG00000155657	TTN	TRUE	FALSE
chr2	178622668	A	C	ENST00000589042	ENSG00000155657	TTN	TRUE	FALSE
chr2	178622668	A	G	ENST00000589042	ENSG00000155657	TTN	TRUE	FALSE
chr2	178622668	A	T	ENST00000589042	ENSG00000155657	TTN	TRUE	FALSE
chr2	178622669	C	A	ENST00000589042	ENSG00000155657	TTN	TRUE	FALSE
chr2	178622669	C	G	ENST00000589042	ENSG00000155657	TTN	TRUE	FALSE
chr2	178622669	C	T	ENST00000589042	ENSG00000155657	TTN	TRUE	FALSE
chr2	178622672	T	A	ENST00000589042	ENSG00000155657	TTN
chr2	178622681	C	A	ENST00000589042	ENSG00000155657	TTN
chr2	178622684	G	A	ENST00000589042	ENSG00000155657	TTN
chr2	178622693	C	A	ENST00000589042	ENSG00000155657	TTN
chr2	178622694	A	T	ENST00000589042	ENSG00000155657	TTN
chr2	178622699	C	A	ENST00000589042	ENSG00000155657	TTN
chr2	178622705	G	A	ENST00000589042	ENSG00000155657	TTN	TRUE	TRUE
chr2	178622714	C	A	ENST00000589042	ENSG00000155657	TTN	TRUE	TRUE
chr2	178622717	T	A	ENST00000589042	ENSG00000155657	TTN	TRUE	TRUE
chr2	178622720	C	A	ENST00000589042	ENSG00000155657	TTN	TRUE	TRUE
chr2	178622723	T	A	ENST00000589042	ENSG00000155657	TTN	TRUE	TRUE
chr2	178622729	G	A	ENST00000589042	ENSG00000155657	TTN	TRUE	TRUE
chr2	178622747	T	A	ENST00000589042	ENSG00000155657	TTN	TRUE	TRUE
chr2	178622749	A	C	ENST00000589042	ENSG00000155657	TTN	TRUE	TRUE
chr2	178622749	A	T	ENST00000589042	ENSG00000155657	TTN	TRUE	TRUE
chr2	178622756	C	A	ENST00000589042	ENSG00000155657	TTN	TRUE	TRUE
chr2	178622768	C	A	ENST00000589042	ENSG00000155657	TTN	TRUE	FALSE
chr2	178622768	C	G	ENST00000589042	ENSG00000155657	TTN	TRUE	FALSE
chr2	178622768	C	T	ENST00000589042	ENSG00000155657	TTN	TRUE	FALSE
chr2	178622769	T	A	ENST00000589042	ENSG00000155657	TTN	TRUE	FALSE
chr2	178622769	T	C	ENST00000589042	ENSG00000155657	TTN	TRUE	FALSE
chr2	178622769	T	G	ENST00000589042	ENSG00000155657	TTN	TRUE	FALSE
chr2	178624463	A	C	ENST00000589042	ENSG00000155657	TTN	TRUE	FALSE
chr2	178624463	A	G	ENST00000589042	ENSG00000155657	TTN	TRUE	FALSE
chr2	178624463	A	T	ENST00000589042	ENSG00000155657	TTN	TRUE	FALSE
chr2	178624464	C	A	ENST00000589042	ENSG00000155657	TTN	TRUE	FALSE
chr2	178624464	C	G	ENST00000589042	ENSG00000155657	TTN	TRUE	FALSE
chr2	178624464	C	T	ENST00000589042	ENSG00000155657	TTN	TRUE	FALSE
chr2	178624481	A	T	ENST00000589042	ENSG00000155657	TTN	TRUE	TRUE
chr2	178624492	T	A	ENST00000589042	ENSG00000155657	TTN	TRUE	TRUE
chr2	178624501	T	A	ENST00000589042	ENSG00000155657	TTN	TRUE	TRUE
chr2	178624508	A	T	ENST00000589042	ENSG00000155657	TTN	TRUE	TRUE
chr2	178624514	G	C	ENST00000589042	ENSG00000155657	TTN	TRUE	TRUE
chr2	178624514	G	T	ENST00000589042	ENSG00000155657	TTN	TRUE	TRUE
chr2	178624522	T	A	ENST00000589042	ENSG00000155657	TTN	TRUE	TRUE
chr2	178624531	C	A	ENST00000589042	ENSG00000155657	TTN	TRUE	TRUE
chr2	178624538	A	T	ENST00000589042	ENSG00000155657	TTN	TRUE	TRUE
chr2	178624558	T	A	ENST00000589042	ENSG00000155657	TTN	TRUE	TRUE
chr2	178624561	T	A	ENST00000589042	ENSG00000155657	TTN	TRUE	TRUE
chr2	178624585	C	A	ENST00000589042	ENSG00000155657	TTN	TRUE	TRUE
chr2	178624586	A	C	ENST00000589042	ENSG00000155657	TTN	TRUE	TRUE
chr2	178624586	A	T	ENST00000589042	ENSG00000155657	TTN	TRUE	TRUE
chr2	178624591	T	A	ENST00000589042	ENSG00000155657	TTN	TRUE	TRUE
chr2	178624594	T	A	ENST00000589042	ENSG00000155657	TTN	TRUE	TRUE
chr2	178624600	T	A	ENST00000589042	ENSG00000155657	TTN	TRUE	TRUE
chr2	178624609	C	A	ENST00000589042	ENSG00000155657	TTN	TRUE	TRUE
chr2	178624621	T	A	ENST00000589042	ENSG00000155657	TTN	TRUE	TRUE
chr2	178624625	C	T	ENST00000589042	ENSG00000155657	TTN	TRUE	TRUE
chr2	178624626	C	T	ENST00000589042	ENSG00000155657	TTN	TRUE	TRUE
chr2	178624630	T	A	ENST00000589042	ENSG00000155657	TTN	TRUE	TRUE
chr2	178624636	T	A	ENST00000589042	ENSG00000155657	TTN	TRUE	TRUE
chr2	178624645	C	A	ENST00000589042	ENSG00000155657	TTN	TRUE	TRUE
chr2	178624648	T	A	ENST00000589042	ENSG00000155657	TTN	TRUE	TRUE
chr2	178624657	C	A	ENST00000589042	ENSG00000155657	TTN	TRUE	TRUE
chr2	178624658	A	T	ENST00000589042	ENSG00000155657	TTN	TRUE	TRUE
chr2	178624663	C	A	ENST00000589042	ENSG00000155657	TTN	TRUE	TRUE
chr2	178624681	C	A	ENST00000589042	ENSG00000155657	TTN	TRUE	TRUE
chr2	178624684	C	A	ENST00000589042	ENSG00000155657	TTN	TRUE	TRUE
chr2	178624687	C	A	ENST00000589042	ENSG00000155657	TTN	TRUE	TRUE
chr2	178624696	G	A	ENST00000589042	ENSG00000155657	TTN	TRUE	TRUE
chr2	178624702	C	A	ENST00000589042	ENSG00000155657	TTN	TRUE	TRUE
chr2	178624711	T	A	ENST00000589042	ENSG00000155657	TTN	TRUE	TRUE
chr2	178624720	C	A	ENST00000589042	ENSG00000155657	TTN	TRUE	TRUE
chr2	178624732	C	A	ENST00000589042	ENSG00000155657	TTN	TRUE	FALSE
chr2	178624732	C	G	ENST00000589042	ENSG00000155657	TTN	TRUE	FALSE
chr2	178624732	C	T	ENST00000589042	ENSG00000155657	TTN	TRUE	FALSE
chr2	178624733	T	A	ENST00000589042	ENSG00000155657	TTN	TRUE	FALSE
chr2	178624733	T	C	ENST00000589042	ENSG00000155657	TTN	TRUE	FALSE
chr2	178624733	T	G	ENST00000589042	ENSG00000155657	TTN	TRUE	FALSE
chr2	178625271	A	C	ENST00000589042	ENSG00000155657	TTN	TRUE	FALSE
chr2	178625271	A	G	ENST00000589042	ENSG00000155657	TTN	TRUE	FALSE
chr2	178625271	A	T	ENST00000589042	ENSG00000155657	TTN	TRUE	FALSE
chr2	178625272	C	A	ENST00000589042	ENSG00000155657	TTN	TRUE	FALSE
chr2	178625272	C	G	ENST00000589042	ENSG00000155657	TTN	TRUE	FALSE
chr2	178625272	C	T	ENST00000589042	ENSG00000155657	TTN	TRUE	FALSE
chr2	178625273	C	A	ENST00000589042	ENSG00000155657	TTN	TRUE	TRUE
chr2	178625276	T	A	ENST00000589042	ENSG00000155657	TTN	TRUE	TRUE
chr2	178625300	T	A	ENST00000589042	ENSG00000155657	TTN	TRUE	TRUE
chr2	178625309	T	A	ENST00000589042	ENSG00000155657	TTN	TRUE	TRUE
chr2	178625321	G	A	ENST00000589042	ENSG00000155657	TTN	TRUE	TRUE
chr2	178625327	C	A	ENST00000589042	ENSG00000155657	TTN	TRUE	TRUE
chr2	178625339	C	A	ENST00000589042	ENSG00000155657	TTN	TRUE	TRUE
chr2	178625341	A	C	ENST00000589042	ENSG00000155657	TTN	TRUE	TRUE
chr2	178625341	A	T	ENST00000589042	ENSG00000155657	TTN	TRUE	TRUE
chr2	178625345	T	A	ENST00000589042	ENSG00000155657	TTN	TRUE	TRUE
chr2	178625375	T	A	ENST00000589042	ENSG00000155657	TTN	TRUE	TRUE
chr2	178625378	C	A	ENST00000589042	ENSG00000155657	TTN	TRUE	TRUE
chr2	178625381	C	A	ENST00000589042	ENSG00000155657	TTN	TRUE	TRUE
chr2	178625383	G	C	ENST00000589042	ENSG00000155657	TTN	TRUE	TRUE
chr2	178625383	G	T	ENST00000589042	ENSG00000155657	TTN	TRUE	TRUE
chr2	178625397	C	A	ENST00000589042	ENSG00000155657	TTN	TRUE	FALSE
chr2	178625397	C	G	ENST00000589042	ENSG00000155657	TTN	TRUE	FALSE
chr2	178625397	C	T	ENST00000589042	ENSG00000155657	TTN	TRUE	FALSE
chr2	178625398	T	A	ENST00000589042	ENSG00000155657	TTN	TRUE	FALSE
chr2	178625398	T	C	ENST00000589042	ENSG00000155657	TTN	TRUE	FALSE
chr2	178625398	T	G	ENST00000589042	ENSG00000155657	TTN	TRUE	FALSE
chr2	178629299	A	C	ENST00000589042	ENSG00000155657	TTN	TRUE	FALSE
chr2	178629299	A	G	ENST00000589042	ENSG00000155657	TTN	TRUE	FALSE
chr2	178629299	A	T	ENST00000589042	ENSG00000155657	TTN	TRUE	FALSE
chr2	178629300	C	A	ENST00000589042	ENSG00000155657	TTN	TRUE	FALSE
chr2	178629300	C	G	ENST00000589042	ENSG00000155657	TTN	TRUE	FALSE
chr2	178629300	C	T	ENST00000589042	ENSG00000155657	TTN	TRUE	FALSE
chr2	178629303	T	A	ENST00000589042	ENSG00000155657	TTN	TRUE	TRUE
chr2	178629315	C	A	ENST00000589042	ENSG00000155657	TTN	TRUE	TRUE
chr2	178629321	T	A	ENST00000589042	ENSG00000155657	TTN	TRUE	TRUE
chr2	178629324	T	A	ENST00000589042	ENSG00000155657	TTN	TRUE	TRUE
chr2	178629330	T	A	ENST00000589042	ENSG00000155657	TTN	TRUE	TRUE
chr2	178629334	A	C	ENST00000589042	ENSG00000155657	TTN	TRUE	TRUE
chr2	178629334	A	T	ENST00000589042	ENSG00000155657	TTN	TRUE	TRUE
chr2	178629337	C	T	ENST00000589042	ENSG00000155657	TTN	TRUE	TRUE
chr2	178629338	C	T	ENST00000589042	ENSG00000155657	TTN	TRUE	TRUE
chr2	178629342	C	A	ENST00000589042	ENSG00000155657	TTN	TRUE	TRUE
chr2	178629357	C	A	ENST00000589042	ENSG00000155657	TTN	TRUE	TRUE
chr2	178629358	G	C	ENST00000589042	ENSG00000155657	TTN	TRUE	TRUE
chr2	178629358	G	T	ENST00000589042	ENSG00000155657	TTN	TRUE	TRUE
chr2	178629369	C	A	ENST00000589042	ENSG00000155657	TTN	TRUE	TRUE
chr2	178629370	G	T	ENST00000589042	ENSG00000155657	TTN	TRUE	TRUE
chr2	178629390	C	A	ENST00000589042	ENSG00000155657	TTN	TRUE	TRUE
chr2	178629414	T	A	ENST00000589042	ENSG00000155657	TTN	TRUE	TRUE
chr2	178629416	A	C	ENST00000589042	ENSG00000155657	TTN	TRUE	TRUE
chr2	178629416	A	T	ENST00000589042	ENSG00000155657	TTN	TRUE	TRUE
chr2	178629441	G	A	ENST00000589042	ENSG00000155657	TTN	TRUE	TRUE
chr2	178629444	C	A	ENST00000589042	ENSG00000155657	TTN	TRUE	FALSE
chr2	178629444	C	G	ENST00000589042	ENSG00000155657	TTN	TRUE	FALSE
chr2	178629444	C	T	ENST00000589042	ENSG00000155657	TTN	TRUE	FALSE
chr2	178629445	T	A	ENST00000589042	ENSG00000155657	TTN	TRUE	FALSE
chr2	178629445	T	C	ENST00000589042	ENSG00000155657	TTN	TRUE	FALSE
chr2	178629445	T	G	ENST00000589042	ENSG00000155657	TTN	TRUE	FALSE
chr2	178630239	A	C	ENST00000589042	ENSG00000155657	TTN	TRUE	FALSE
chr2	178630239	A	G	ENST00000589042	ENSG00000155657	TTN	TRUE	FALSE
chr2	178630239	A	T	ENST00000589042	ENSG00000155657	TTN	TRUE	FALSE
chr2	178630240	C	A	ENST00000589042	ENSG00000155657	TTN	TRUE	FALSE
chr2	178630240	C	G	ENST00000589042	ENSG00000155657	TTN	TRUE	FALSE
chr2	178630240	C	T	ENST00000589042	ENSG00000155657	TTN	TRUE	FALSE
chr2	178630244	T	A	ENST00000589042	ENSG00000155657	TTN	TRUE	TRUE
chr2	178630250	G	A	ENST00000589042	ENSG00000155657	TTN	TRUE	TRUE
chr2	178630268	T	A	ENST00000589042	ENSG00000155657	TTN	TRUE	TRUE
chr2	178630283	G	A	ENST00000589042	ENSG00000155657	TTN	TRUE	TRUE
chr2	178630304	G	A	ENST00000589042	ENSG00000155657	TTN	TRUE	TRUE
chr2	178630314	A	T	ENST00000589042	ENSG00000155657	TTN	TRUE	TRUE
chr2	178630324	A	T	ENST00000589042	ENSG00000155657	TTN	TRUE	TRUE
chr2	178630343	T	A	ENST00000589042	ENSG00000155657	TTN	TRUE	TRUE
chr2	178630349	C	A	ENST00000589042	ENSG00000155657	TTN	TRUE	TRUE
chr2	178630352	C	A	ENST00000589042	ENSG00000155657	TTN	TRUE	TRUE
chr2	178630355	T	A	ENST00000589042	ENSG00000155657	TTN	TRUE	TRUE
chr2	178630361	C	A	ENST00000589042	ENSG00000155657	TTN	TRUE	TRUE
chr2	178630362	A	T	ENST00000589042	ENSG00000155657	TTN	TRUE	TRUE
chr2	178630368	C	A	ENST00000589042	ENSG00000155657	TTN	TRUE	FALSE
chr2	178630368	C	G	ENST00000589042	ENSG00000155657	TTN	TRUE	FALSE
chr2	178630368	C	T	ENST00000589042	ENSG00000155657	TTN	TRUE	FALSE
chr2	178630369	T	A	ENST00000589042	ENSG00000155657	TTN	TRUE	FALSE
chr2	178630369	T	C	ENST00000589042	ENSG00000155657	TTN	TRUE	FALSE
chr2	178630369	T	G	ENST00000589042	ENSG00000155657	TTN	TRUE	FALSE
chr2	178630802	A	C	ENST00000589042	ENSG00000155657	TTN	TRUE	FALSE
chr2	178630802	A	G	ENST00000589042	ENSG00000155657	TTN	TRUE	FALSE
chr2	178630802	A	T	ENST00000589042	ENSG00000155657	TTN	TRUE	FALSE
chr2	178630803	C	A	ENST00000589042	ENSG00000155657	TTN	TRUE	FALSE
chr2	178630803	C	G	ENST00000589042	ENSG00000155657	TTN	TRUE	FALSE
chr2	178630803	C	T	ENST00000589042	ENSG00000155657	TTN	TRUE	FALSE
chr2	178630812	G	A	ENST00000589042	ENSG00000155657	TTN	TRUE	TRUE
chr2	178630824	C	A	ENST00000589042	ENSG00000155657	TTN	TRUE	TRUE
chr2	178630827	C	A	ENST00000589042	ENSG00000155657	TTN	TRUE	TRUE
chr2	178630830	T	A	ENST00000589042	ENSG00000155657	TTN	TRUE	TRUE
chr2	178630836	T	A	ENST00000589042	ENSG00000155657	TTN	TRUE	TRUE
chr2	178630837	C	T	ENST00000589042	ENSG00000155657	TTN	TRUE	TRUE
chr2	178630838	C	T	ENST00000589042	ENSG00000155657	TTN	TRUE	TRUE
chr2	178630860	C	A	ENST00000589042	ENSG00000155657	TTN	TRUE	TRUE
chr2	178630869	C	A	ENST00000589042	ENSG00000155657	TTN	TRUE	TRUE
chr2	178630875	C	A	ENST00000589042	ENSG00000155657	TTN	TRUE	TRUE
chr2	178630890	C	A	ENST00000589042	ENSG00000155657	TTN	TRUE	TRUE
chr2	178630896	C	A	ENST00000589042	ENSG00000155657	TTN	TRUE	TRUE
chr2	178630905	C	A	ENST00000589042	ENSG00000155657	TTN	TRUE	TRUE
chr2	178630923	G	A	ENST00000589042	ENSG00000155657	TTN	TRUE	TRUE
chr2	178630932	T	A	ENST00000589042	ENSG00000155657	TTN	TRUE	TRUE
chr2	178630938	C	A	ENST00000589042	ENSG00000155657	TTN	TRUE	TRUE
chr2	178630944	C	A	ENST00000589042	ENSG00000155657	TTN	TRUE	FALSE
chr2	178630944	C	G	ENST00000589042	ENSG00000155657	TTN	TRUE	FALSE
chr2	178630944	C	T	ENST00000589042	ENSG00000155657	TTN	TRUE	FALSE
chr2	178630945	T	A	ENST00000589042	ENSG00000155657	TTN	TRUE	FALSE
chr2	178630945	T	C	ENST00000589042	ENSG00000155657	TTN	TRUE	FALSE
chr2	178630945	T	G	ENST00000589042	ENSG00000155657	TTN	TRUE	FALSE
chr2	178631032	A	C	ENST00000589042	ENSG00000155657	TTN	TRUE	FALSE
chr2	178631032	A	G	ENST00000589042	ENSG00000155657	TTN	TRUE	FALSE
chr2	178631032	A	T	ENST00000589042	ENSG00000155657	TTN	TRUE	FALSE
chr2	178631033	C	A	ENST00000589042	ENSG00000155657	TTN	TRUE	FALSE
chr2	178631033	C	G	ENST00000589042	ENSG00000155657	TTN	TRUE	FALSE
chr2	178631033	C	T	ENST00000589042	ENSG00000155657	TTN	TRUE	FALSE
chr2	178631037	C	A	ENST00000589042	ENSG00000155657	TTN	TRUE	TRUE
chr2	178631049	T	A	ENST00000589042	ENSG00000155657	TTN	TRUE	TRUE
chr2	178631052	C	A	ENST00000589042	ENSG00000155657	TTN	TRUE	TRUE
chr2	178631054	G	C	ENST00000589042	ENSG00000155657	TTN	TRUE	TRUE
chr2	178631054	G	T	ENST00000589042	ENSG00000155657	TTN	TRUE	TRUE
chr2	178631061	T	A	ENST00000589042	ENSG00000155657	TTN	TRUE	TRUE
chr2	178631071	A	T	ENST00000589042	ENSG00000155657	TTN	TRUE	TRUE
chr2	178631077	A	T	ENST00000589042	ENSG00000155657	TTN	TRUE	TRUE
chr2	178631083	G	C	ENST00000589042	ENSG00000155657	TTN	TRUE	TRUE
chr2	178631083	G	T	ENST00000589042	ENSG00000155657	TTN	TRUE	TRUE
chr2	178631088	G	A	ENST00000589042	ENSG00000155657	TTN	TRUE	TRUE
chr2	178631091	C	A	ENST00000589042	ENSG00000155657	TTN	TRUE	TRUE
chr2	178631099	G	C	ENST00000589042	ENSG00000155657	TTN	TRUE	TRUE
chr2	178631099	G	T	ENST00000589042	ENSG00000155657	TTN	TRUE	TRUE
chr2	178631103	T	A	ENST00000589042	ENSG00000155657	TTN	TRUE	TRUE
chr2	178631105	A	T	ENST00000589042	ENSG00000155657	TTN	TRUE	TRUE
chr2	178631112	T	A	ENST00000589042	ENSG00000155657	TTN	TRUE	TRUE
chr2	178631115	T	A	ENST00000589042	ENSG00000155657	TTN	TRUE	TRUE
chr2	178631133	T	A	ENST00000589042	ENSG00000155657	TTN	TRUE	TRUE
chr2	178631136	T	A	ENST00000589042	ENSG00000155657	TTN	TRUE	TRUE
chr2	178631148	T	A	ENST00000589042	ENSG00000155657	TTN	TRUE	TRUE
chr2	178631163	T	A	ENST00000589042	ENSG00000155657	TTN	TRUE	TRUE
chr2	178631172	T	A	ENST00000589042	ENSG00000155657	TTN	TRUE	TRUE
chr2	178631178	C	A	ENST00000589042	ENSG00000155657	TTN	TRUE	TRUE
chr2	178631181	T	A	ENST00000589042	ENSG00000155657	TTN	TRUE	TRUE
chr2	178631190	T	A	ENST00000589042	ENSG00000155657	TTN	TRUE	TRUE
chr2	178631194	C	T	ENST00000589042	ENSG00000155657	TTN	TRUE	TRUE
chr2	178631195	C	T	ENST00000589042	ENSG00000155657	TTN	TRUE	TRUE
chr2	178631199	T	A	ENST00000589042	ENSG00000155657	TTN	TRUE	TRUE
chr2	178631217	T	A	ENST00000589042	ENSG00000155657	TTN	TRUE	TRUE
chr2	178631226	C	A	ENST00000589042	ENSG00000155657	TTN	TRUE	TRUE
chr2	178631227	A	T	ENST00000589042	ENSG00000155657	TTN	TRUE	TRUE
chr2	178631232	G	A	ENST00000589042	ENSG00000155657	TTN	TRUE	TRUE
chr2	178631244	C	A	ENST00000589042	ENSG00000155657	TTN	TRUE	TRUE
chr2	178631250	T	A	ENST00000589042	ENSG00000155657	TTN	TRUE	TRUE
chr2	178631253	C	A	ENST00000589042	ENSG00000155657	TTN	TRUE	TRUE
chr2	178631263	A	C	ENST00000589042	ENSG00000155657	TTN	TRUE	TRUE
chr2	178631263	A	T	ENST00000589042	ENSG00000155657	TTN	TRUE	TRUE
chr2	178631271	G	A	ENST00000589042	ENSG00000155657	TTN	TRUE	TRUE
chr2	178631277	T	A	ENST00000589042	ENSG00000155657	TTN	TRUE	TRUE
chr2	178631280	C	A	ENST00000589042	ENSG00000155657	TTN	TRUE	TRUE
chr2	178631287	A	C	ENST00000589042	ENSG00000155657	TTN	TRUE	TRUE
chr2	178631287	A	T	ENST00000589042	ENSG00000155657	TTN	TRUE	TRUE
chr2	178631298	C	A	ENST00000589042	ENSG00000155657	TTN	TRUE	TRUE
chr2	178631301	C	A	ENST00000589042	ENSG00000155657	TTN	TRUE	FALSE
chr2	178631301	C	G	ENST00000589042	ENSG00000155657	TTN	TRUE	FALSE
chr2	178631301	C	T	ENST00000589042	ENSG00000155657	TTN	TRUE	FALSE
chr2	178631302	T	A	ENST00000589042	ENSG00000155657	TTN	TRUE	FALSE
chr2	178631302	T	C	ENST00000589042	ENSG00000155657	TTN	TRUE	FALSE
chr2	178631302	T	G	ENST00000589042	ENSG00000155657	TTN	TRUE	FALSE
chr2	178632145	A	C	ENST00000589042	ENSG00000155657	TTN	TRUE	FALSE
chr2	178632145	A	G	ENST00000589042	ENSG00000155657	TTN	FALSE	FALSE
chr2	178632145	A	T	ENST00000589042	ENSG00000155657	TTN	TRUE	FALSE
chr2	178632146	C	A	ENST00000589042	ENSG00000155657	TTN	TRUE	FALSE
chr2	178632146	C	G	ENST00000589042	ENSG00000155657	TTN	TRUE	FALSE
chr2	178632146	C	T	ENST00000589042	ENSG00000155657	TTN	TRUE	FALSE
chr2	178632147	C	A	ENST00000589042	ENSG00000155657	TTN	TRUE	TRUE
chr2	178632162	T	A	ENST00000589042	ENSG00000155657	TTN	TRUE	TRUE
chr2	178632168	C	A	ENST00000589042	ENSG00000155657	TTN	TRUE	TRUE
chr2	178632170	G	C	ENST00000589042	ENSG00000155657	TTN	TRUE	TRUE
chr2	178632170	G	T	ENST00000589042	ENSG00000155657	TTN	TRUE	TRUE
chr2	178632189	C	A	ENST00000589042	ENSG00000155657	TTN	TRUE	TRUE
chr2	178632195	T	A	ENST00000589042	ENSG00000155657	TTN	TRUE	TRUE
chr2	178632201	G	A	ENST00000589042	ENSG00000155657	TTN	TRUE	TRUE
chr2	178632228	T	A	ENST00000589042	ENSG00000155657	TTN	TRUE	TRUE
chr2	178632239	G	T	ENST00000589042	ENSG00000155657	TTN	TRUE	TRUE
chr2	178632249	T	A	ENST00000589042	ENSG00000155657	TTN	TRUE	TRUE
chr2	178632255	C	A	ENST00000589042	ENSG00000155657	TTN	TRUE	TRUE
chr2	178632261	G	A	ENST00000589042	ENSG00000155657	TTN	TRUE	TRUE
chr2	178632266	G	C	ENST00000589042	ENSG00000155657	TTN	TRUE	TRUE
chr2	178632266	G	T	ENST00000589042	ENSG00000155657	TTN	TRUE	TRUE
chr2	178632272	G	T	ENST00000589042	ENSG00000155657	TTN	TRUE	TRUE
chr2	178632294	G	A	ENST00000589042	ENSG00000155657	TTN	TRUE	TRUE
chr2	178632303	T	A	ENST00000589042	ENSG00000155657	TTN	TRUE	TRUE
chr2	178632307	C	T	ENST00000589042	ENSG00000155657	TTN	TRUE	TRUE
chr2	178632308	C	T	ENST00000589042	ENSG00000155657	TTN	TRUE	TRUE
chr2	178632312	T	A	ENST00000589042	ENSG00000155657	TTN	TRUE	TRUE
chr2	178632318	G	A	ENST00000589042	ENSG00000155657	TTN	TRUE	TRUE
chr2	178632335	A	C	ENST00000589042	ENSG00000155657	TTN	TRUE	TRUE
chr2	178632335	A	T	ENST00000589042	ENSG00000155657	TTN	TRUE	TRUE
chr2	178632339	C	A	ENST00000589042	ENSG00000155657	TTN	TRUE	TRUE
chr2	178632360	C	A	ENST00000589042	ENSG00000155657	TTN	TRUE	TRUE
chr2	178632363	T	A	ENST00000589042	ENSG00000155657	TTN	TRUE	TRUE
chr2	178632366	C	A	ENST00000589042	ENSG00000155657	TTN	TRUE	TRUE
chr2	178632369	T	A	ENST00000589042	ENSG00000155657	TTN	TRUE	TRUE
chr2	178632384	T	A	ENST00000589042	ENSG00000155657	TTN	TRUE	TRUE
chr2	178632402	T	A	ENST00000589042	ENSG00000155657	TTN	TRUE	TRUE
chr2	178632414	C	A	ENST00000589042	ENSG00000155657	TTN	TRUE	TRUE
chr2	178632414	C	G	ENST00000589042	ENSG00000155657	TTN	TRUE	FALSE
chr2	178632414	C	T	ENST00000589042	ENSG00000155657	TTN	TRUE	TRUE
chr2	178632415	T	A	ENST00000589042	ENSG00000155657	TTN	TRUE	FALSE
chr2	178632415	T	C	ENST00000589042	ENSG00000155657	TTN	TRUE	FALSE
chr2	178632415	T	G	ENST00000589042	ENSG00000155657	TTN	TRUE	FALSE
chr2	178632524	A	C	ENST00000589042	ENSG00000155657	TTN	TRUE	FALSE
chr2	178632524	A	G	ENST00000589042	ENSG00000155657	TTN	FALSE	FALSE
chr2	178632524	A	T	ENST00000589042	ENSG00000155657	TTN	TRUE	FALSE
chr2	178632525	C	A	ENST00000589042	ENSG00000155657	TTN	TRUE	FALSE
chr2	178632525	C	G	ENST00000589042	ENSG00000155657	TTN	TRUE	FALSE
chr2	178632525	C	T	ENST00000589042	ENSG00000155657	TTN	TRUE	FALSE
chr2	178632526	C	A	ENST00000589042	ENSG00000155657	TTN	TRUE	TRUE
chr2	178632529	C	A	ENST00000589042	ENSG00000155657	TTN	TRUE	TRUE
chr2	178632541	T	A	ENST00000589042	ENSG00000155657	TTN	TRUE	TRUE
chr2	178632556	T	A	ENST00000589042	ENSG00000155657	TTN	TRUE	TRUE
chr2	178632562	C	A	ENST00000589042	ENSG00000155657	TTN	TRUE	TRUE
chr2	178632568	C	A	ENST00000589042	ENSG00000155657	TTN	TRUE	TRUE
chr2	178632575	G	C	ENST00000589042	ENSG00000155657	TTN	TRUE	TRUE
chr2	178632575	G	T	ENST00000589042	ENSG00000155657	TTN	TRUE	TRUE
chr2	178632580	T	A	ENST00000589042	ENSG00000155657	TTN	TRUE	TRUE
chr2	178632586	C	A	ENST00000589042	ENSG00000155657	TTN	TRUE	TRUE
chr2	178632592	C	A	ENST00000589042	ENSG00000155657	TTN	TRUE	TRUE
chr2	178632603	G	C	ENST00000589042	ENSG00000155657	TTN	TRUE	TRUE
chr2	178632603	G	T	ENST00000589042	ENSG00000155657	TTN	TRUE	TRUE
chr2	178632607	T	A	ENST00000589042	ENSG00000155657	TTN	TRUE	TRUE
chr2	178632618	G	C	ENST00000589042	ENSG00000155657	TTN	TRUE	TRUE
chr2	178632618	G	T	ENST00000589042	ENSG00000155657	TTN	TRUE	TRUE
chr2	178632625	T	A	ENST00000589042	ENSG00000155657	TTN	TRUE	TRUE
chr2	178632637	T	A	ENST00000589042	ENSG00000155657	TTN	TRUE	TRUE
chr2	178632646	C	A	ENST00000589042	ENSG00000155657	TTN	TRUE	TRUE
chr2	178632652	T	A	ENST00000589042	ENSG00000155657	TTN	TRUE	TRUE
chr2	178632670	C	A	ENST00000589042	ENSG00000155657	TTN	TRUE	TRUE
chr2	178632673	G	A	ENST00000589042	ENSG00000155657	TTN	TRUE	TRUE
chr2	178632679	C	A	ENST00000589042	ENSG00000155657	TTN	TRUE	TRUE
chr2	178632682	T	A	ENST00000589042	ENSG00000155657	TTN	TRUE	TRUE
chr2	178632686	C	T	ENST00000589042	ENSG00000155657	TTN	TRUE	TRUE
chr2	178632687	C	T	ENST00000589042	ENSG00000155657	TTN	TRUE	TRUE
chr2	178632700	T	A	ENST00000589042	ENSG00000155657	TTN	TRUE	TRUE
chr2	178632706	C	A	ENST00000589042	ENSG00000155657	TTN	TRUE	TRUE
chr2	178632718	C	A	ENST00000589042	ENSG00000155657	TTN	TRUE	TRUE
chr2	178632719	A	T	ENST00000589042	ENSG00000155657	TTN	TRUE	TRUE
chr2	178632724	C	A	ENST00000589042	ENSG00000155657	TTN	TRUE	TRUE
chr2	178632730	T	A	ENST00000589042	ENSG00000155657	TTN	TRUE	TRUE
chr2	178632736	C	A	ENST00000589042	ENSG00000155657	TTN	TRUE	TRUE
chr2	178632742	T	A	ENST00000589042	ENSG00000155657	TTN	TRUE	TRUE
chr2	178632745	C	A	ENST00000589042	ENSG00000155657	TTN	TRUE	TRUE
chr2	178632754	T	A	ENST00000589042	ENSG00000155657	TTN	TRUE	TRUE
chr2	178632789	A	T	ENST00000589042	ENSG00000155657	TTN	TRUE	TRUE
chr2	178632793	C	A	ENST00000589042	ENSG00000155657	TTN	TRUE	FALSE
chr2	178632793	C	G	ENST00000589042	ENSG00000155657	TTN	TRUE	FALSE
chr2	178632793	C	T	ENST00000589042	ENSG00000155657	TTN	TRUE	FALSE
chr2	178632794	T	A	ENST00000589042	ENSG00000155657	TTN	TRUE	FALSE
chr2	178632794	T	C	ENST00000589042	ENSG00000155657	TTN	TRUE	FALSE
chr2	178632794	T	G	ENST00000589042	ENSG00000155657	TTN	TRUE	FALSE
chr2	178632916	A	C	ENST00000589042	ENSG00000155657	TTN	TRUE	FALSE
chr2	178632916	A	G	ENST00000589042	ENSG00000155657	TTN	TRUE	FALSE
chr2	178632916	A	T	ENST00000589042	ENSG00000155657	TTN	TRUE	FALSE
chr2	178632917	C	A	ENST00000589042	ENSG00000155657	TTN	TRUE	FALSE
chr2	178632917	C	G	ENST00000589042	ENSG00000155657	TTN	TRUE	FALSE
chr2	178632917	C	T	ENST00000589042	ENSG00000155657	TTN	TRUE	FALSE
chr2	178632918	C	A	ENST00000589042	ENSG00000155657	TTN	TRUE	TRUE
chr2	178632921	T	A	ENST00000589042	ENSG00000155657	TTN	TRUE	TRUE
chr2	178632927	T	A	ENST00000589042	ENSG00000155657	TTN	TRUE	TRUE
chr2	178632945	T	A	ENST00000589042	ENSG00000155657	TTN	TRUE	TRUE
chr2	178632960	G	A	ENST00000589042	ENSG00000155657	TTN	TRUE	TRUE
chr2	178632972	C	A	ENST00000589042	ENSG00000155657	TTN	TRUE	TRUE
chr2	178632975	C	A	ENST00000589042	ENSG00000155657	TTN	TRUE	TRUE
chr2	178632990	G	A	ENST00000589042	ENSG00000155657	TTN	TRUE	TRUE
chr2	178632991	A	T	ENST00000589042	ENSG00000155657	TTN	TRUE	TRUE
chr2	178633017	T	A	ENST00000589042	ENSG00000155657	TTN	TRUE	TRUE
chr2	178633020	T	A	ENST00000589042	ENSG00000155657	TTN	TRUE	TRUE
chr2	178633023	C	A	ENST00000589042	ENSG00000155657	TTN	TRUE	TRUE
chr2	178633029	C	A	ENST00000589042	ENSG00000155657	TTN	TRUE	TRUE
chr2	178633038	C	A	ENST00000589042	ENSG00000155657	TTN	TRUE	TRUE
chr2	178633039	A	T	ENST00000589042	ENSG00000155657	TTN	TRUE	TRUE
chr2	178633045	C	A	ENST00000589042	ENSG00000155657	TTN	TRUE	FALSE
chr2	178633045	C	G	ENST00000589042	ENSG00000155657	TTN	TRUE	FALSE
chr2	178633045	C	T	ENST00000589042	ENSG00000155657	TTN	TRUE	FALSE
chr2	178633046	T	A	ENST00000589042	ENSG00000155657	TTN	TRUE	FALSE
chr2	178633046	T	C	ENST00000589042	ENSG00000155657	TTN	TRUE	FALSE
chr2	178633046	T	G	ENST00000589042	ENSG00000155657	TTN	TRUE	FALSE
chr2	178633185	A	C	ENST00000589042	ENSG00000155657	TTN	TRUE	FALSE
chr2	178633185	A	G	ENST00000589042	ENSG00000155657	TTN	TRUE	FALSE
chr2	178633185	A	T	ENST00000589042	ENSG00000155657	TTN	TRUE	FALSE
chr2	178633186	C	A	ENST00000589042	ENSG00000155657	TTN	TRUE	FALSE
chr2	178633186	C	G	ENST00000589042	ENSG00000155657	TTN	TRUE	FALSE
chr2	178633186	C	T	ENST00000589042	ENSG00000155657	TTN	TRUE	FALSE
chr2	178633200	A	T	ENST00000589042	ENSG00000155657	TTN	TRUE	TRUE
chr2	178633207	G	A	ENST00000589042	ENSG00000155657	TTN	TRUE	TRUE
chr2	178633210	C	A	ENST00000589042	ENSG00000155657	TTN	TRUE	TRUE
chr2	178633213	T	A	ENST00000589042	ENSG00000155657	TTN	TRUE	TRUE
chr2	178633219	T	A	ENST00000589042	ENSG00000155657	TTN	TRUE	TRUE
chr2	178633220	C	T	ENST00000589042	ENSG00000155657	TTN	TRUE	TRUE
chr2	178633221	C	T	ENST00000589042	ENSG00000155657	TTN	TRUE	TRUE
chr2	178633225	G	A	ENST00000589042	ENSG00000155657	TTN	TRUE	TRUE
chr2	178633243	C	A	ENST00000589042	ENSG00000155657	TTN	TRUE	TRUE
chr2	178633252	C	A	ENST00000589042	ENSG00000155657	TTN	TRUE	TRUE
chr2	178633258	C	A	ENST00000589042	ENSG00000155657	TTN	TRUE	TRUE
chr2	178633273	C	A	ENST00000589042	ENSG00000155657	TTN	TRUE	TRUE
chr2	178633288	C	A	ENST00000589042	ENSG00000155657	TTN	TRUE	TRUE
chr2	178633294	C	A	ENST00000589042	ENSG00000155657	TTN	TRUE	TRUE
chr2	178633295	G	C	ENST00000589042	ENSG00000155657	TTN	TRUE	TRUE
chr2	178633295	G	T	ENST00000589042	ENSG00000155657	TTN	TRUE	TRUE
chr2	178633306	T	A	ENST00000589042	ENSG00000155657	TTN	TRUE	TRUE
chr2	178633309	C	A	ENST00000589042	ENSG00000155657	TTN	TRUE	TRUE
chr2	178633315	T	A	ENST00000589042	ENSG00000155657	TTN	TRUE	TRUE
chr2	178633324	G	A	ENST00000589042	ENSG00000155657	TTN	TRUE	TRUE
chr2	178633327	C	A	ENST00000589042	ENSG00000155657	TTN	TRUE	FALSE
chr2	178633327	C	G	ENST00000589042	ENSG00000155657	TTN	TRUE	FALSE
chr2	178633327	C	T	ENST00000589042	ENSG00000155657	TTN	TRUE	FALSE
chr2	178633328	T	A	ENST00000589042	ENSG00000155657	TTN	TRUE	FALSE
chr2	178633328	T	C	ENST00000589042	ENSG00000155657	TTN	TRUE	FALSE
chr2	178633328	T	G	ENST00000589042	ENSG00000155657	TTN	TRUE	FALSE
chr2	178633411	A	C	ENST00000589042	ENSG00000155657	TTN	TRUE	FALSE
chr2	178633411	A	G	ENST00000589042	ENSG00000155657	TTN	TRUE	FALSE
chr2	178633411	A	T	ENST00000589042	ENSG00000155657	TTN	TRUE	FALSE
chr2	178633412	C	A	ENST00000589042	ENSG00000155657	TTN	TRUE	FALSE
chr2	178633412	C	G	ENST00000589042	ENSG00000155657	TTN	TRUE	FALSE
chr2	178633412	C	T	ENST00000589042	ENSG00000155657	TTN	TRUE	FALSE
chr2	178633416	C	A	ENST00000589042	ENSG00000155657	TTN	TRUE	TRUE
chr2	178633434	T	A	ENST00000589042	ENSG00000155657	TTN	TRUE	TRUE
chr2	178633440	T	A	ENST00000589042	ENSG00000155657	TTN	TRUE	TRUE
chr2	178633450	A	T	ENST00000589042	ENSG00000155657	TTN	TRUE	TRUE
chr2	178633456	A	T	ENST00000589042	ENSG00000155657	TTN	TRUE	TRUE
chr2	178633462	A	C	ENST00000589042	ENSG00000155657	TTN	TRUE	TRUE
chr2	178633462	A	T	ENST00000589042	ENSG00000155657	TTN	TRUE	TRUE
chr2	178633467	C	A	ENST00000589042	ENSG00000155657	TTN	TRUE	TRUE
chr2	178633473	T	A	ENST00000589042	ENSG00000155657	TTN	TRUE	TRUE
chr2	178633479	T	A	ENST00000589042	ENSG00000155657	TTN	TRUE	TRUE
chr2	178633491	T	A	ENST00000589042	ENSG00000155657	TTN	TRUE	TRUE
chr2	178633494	T	A	ENST00000589042	ENSG00000155657	TTN	TRUE	TRUE
chr2	178633500	T	A	ENST00000589042	ENSG00000155657	TTN	TRUE	TRUE
chr2	178633502	A	C	ENST00000589042	ENSG00000155657	TTN	TRUE	TRUE
chr2	178633502	A	T	ENST00000589042	ENSG00000155657	TTN	TRUE	TRUE
chr2	178633527	T	A	ENST00000589042	ENSG00000155657	TTN	TRUE	TRUE
chr2	178633534	A	C	ENST00000589042	ENSG00000155657	TTN	TRUE	TRUE
chr2	178633534	A	T	ENST00000589042	ENSG00000155657	TTN	TRUE	TRUE
chr2	178633539	T	A	ENST00000589042	ENSG00000155657	TTN	TRUE	TRUE
chr2	178633544	G	C	ENST00000589042	ENSG00000155657	TTN	TRUE	TRUE
chr2	178633544	G	T	ENST00000589042	ENSG00000155657	TTN	TRUE	TRUE
chr2	178633557	C	A	ENST00000589042	ENSG00000155657	TTN	TRUE	TRUE
chr2	178633560	C	A	ENST00000589042	ENSG00000155657	TTN	TRUE	TRUE
chr2	178633569	T	A	ENST00000589042	ENSG00000155657	TTN	TRUE	TRUE
chr2	178633573	C	T	ENST00000589042	ENSG00000155657	TTN	TRUE	TRUE
chr2	178633574	C	T	ENST00000589042	ENSG00000155657	TTN	TRUE	TRUE
chr2	178633578	T	A	ENST00000589042	ENSG00000155657	TTN	TRUE	TRUE
chr2	178633593	T	A	ENST00000589042	ENSG00000155657	TTN	TRUE	TRUE
chr2	178633602	C	A	ENST00000589042	ENSG00000155657	TTN	TRUE	TRUE
chr2	178633603	A	T	ENST00000589042	ENSG00000155657	TTN	TRUE	TRUE
chr2	178633608	T	A	ENST00000589042	ENSG00000155657	TTN	TRUE	TRUE
chr2	178633610	A	T	ENST00000589042	ENSG00000155657	TTN	TRUE	TRUE
chr2	178633620	C	A	ENST00000589042	ENSG00000155657	TTN	TRUE	TRUE
chr2	178633626	T	A	ENST00000589042	ENSG00000155657	TTN	TRUE	TRUE
chr2	178633629	C	A	ENST00000589042	ENSG00000155657	TTN	TRUE	TRUE
chr2	178633641	T	A	ENST00000589042	ENSG00000155657	TTN	TRUE	TRUE
chr2	178633649	A	C	ENST00000589042	ENSG00000155657	TTN	TRUE	TRUE
chr2	178633649	A	T	ENST00000589042	ENSG00000155657	TTN	TRUE	TRUE
chr2	178633653	T	A	ENST00000589042	ENSG00000155657	TTN	TRUE	TRUE
chr2	178633663	G	C	ENST00000589042	ENSG00000155657	TTN	TRUE	TRUE
chr2	178633663	G	T	ENST00000589042	ENSG00000155657	TTN	TRUE	TRUE
chr2	178633677	C	A	ENST00000589042	ENSG00000155657	TTN	TRUE	FALSE
chr2	178633677	C	G	ENST00000589042	ENSG00000155657	TTN	TRUE	FALSE
chr2	178633677	C	T	ENST00000589042	ENSG00000155657	TTN	TRUE	FALSE
chr2	178633678	T	A	ENST00000589042	ENSG00000155657	TTN	TRUE	FALSE
chr2	178633678	T	C	ENST00000589042	ENSG00000155657	TTN	TRUE	FALSE
chr2	178633678	T	G	ENST00000589042	ENSG00000155657	TTN	TRUE	FALSE
chr2	178633815	A	C	ENST00000589042	ENSG00000155657	TTN	TRUE	FALSE
chr2	178633815	A	G	ENST00000589042	ENSG00000155657	TTN	TRUE	FALSE
chr2	178633815	A	T	ENST00000589042	ENSG00000155657	TTN	TRUE	FALSE
chr2	178633816	C	A	ENST00000589042	ENSG00000155657	TTN	TRUE	FALSE
chr2	178633816	C	G	ENST00000589042	ENSG00000155657	TTN	TRUE	FALSE
chr2	178633816	C	T	ENST00000589042	ENSG00000155657	TTN	TRUE	FALSE
chr2	178633817	C	A	ENST00000589042	ENSG00000155657	TTN	TRUE	TRUE
chr2	178633819	A	C	ENST00000589042	ENSG00000155657	TTN	TRUE	TRUE
chr2	178633819	A	T	ENST00000589042	ENSG00000155657	TTN	TRUE	TRUE
chr2	178633826	T	A	ENST00000589042	ENSG00000155657	TTN	TRUE	TRUE
chr2	178633832	G	A	ENST00000589042	ENSG00000155657	TTN	TRUE	TRUE
chr2	178633850	C	A	ENST00000589042	ENSG00000155657	TTN	TRUE	TRUE
chr2	178633853	T	A	ENST00000589042	ENSG00000155657	TTN	TRUE	TRUE
chr2	178633859	G	A	ENST00000589042	ENSG00000155657	TTN	TRUE	TRUE
chr2	178633865	T	A	ENST00000589042	ENSG00000155657	TTN	TRUE	TRUE
chr2	178633871	G	A	ENST00000589042	ENSG00000155657	TTN	TRUE	TRUE
chr2	178633885	A	T	ENST00000589042	ENSG00000155657	TTN	TRUE	TRUE
chr2	178633895	C	A	ENST00000589042	ENSG00000155657	TTN	TRUE	TRUE
chr2	178633898	T	A	ENST00000589042	ENSG00000155657	TTN	TRUE	TRUE
chr2	178633904	C	A	ENST00000589042	ENSG00000155657	TTN	TRUE	TRUE
chr2	178633906	A	T	ENST00000589042	ENSG00000155657	TTN	TRUE	TRUE
chr2	178633910	T	A	ENST00000589042	ENSG00000155657	TTN	TRUE	TRUE
chr2	178633919	T	A	ENST00000589042	ENSG00000155657	TTN	TRUE	TRUE
chr2	178633925	C	A	ENST00000589042	ENSG00000155657	TTN	TRUE	TRUE
chr2	178633946	T	A	ENST00000589042	ENSG00000155657	TTN	TRUE	TRUE
chr2	178633961	T	A	ENST00000589042	ENSG00000155657	TTN	TRUE	TRUE
chr2	178633973	T	A	ENST00000589042	ENSG00000155657	TTN	TRUE	TRUE
chr2	178633977	C	T	ENST00000589042	ENSG00000155657	TTN	TRUE	TRUE
chr2	178633978	C	T	ENST00000589042	ENSG00000155657	TTN	TRUE	TRUE
chr2	178633994	T	A	ENST00000589042	ENSG00000155657	TTN
chr2	178633997	C	A	ENST00000589042	ENSG00000155657	TTN	TRUE	TRUE
chr2	178634009	C	A	ENST00000589042	ENSG00000155657	TTN	TRUE	TRUE
chr2	178634010	A	T	ENST00000589042	ENSG00000155657	TTN	TRUE	TRUE
chr2	178634030	C	A	ENST00000589042	ENSG00000155657	TTN	TRUE	TRUE
chr2	178634036	C	A	ENST00000589042	ENSG00000155657	TTN	TRUE	TRUE
chr2	178634039	T	A	ENST00000589042	ENSG00000155657	TTN	TRUE	TRUE
chr2	178634048	G	A	ENST00000589042	ENSG00000155657	TTN	TRUE	TRUE
chr2	178634054	C	A	ENST00000589042	ENSG00000155657	TTN	TRUE	TRUE
chr2	178634062	G	C	ENST00000589042	ENSG00000155657	TTN	TRUE	TRUE
chr2	178634062	G	T	ENST00000589042	ENSG00000155657	TTN	TRUE	TRUE
chr2	178634072	T	A	ENST00000589042	ENSG00000155657	TTN	TRUE	TRUE
chr2	178634078	T	A	ENST00000589042	ENSG00000155657	TTN	TRUE	TRUE
chr2	178634084	C	A	ENST00000589042	ENSG00000155657	TTN	TRUE	FALSE
chr2	178634084	C	G	ENST00000589042	ENSG00000155657	TTN	TRUE	FALSE
chr2	178634084	C	T	ENST00000589042	ENSG00000155657	TTN	TRUE	FALSE
chr2	178634085	T	A	ENST00000589042	ENSG00000155657	TTN	TRUE	FALSE
chr2	178634085	T	C	ENST00000589042	ENSG00000155657	TTN	TRUE	FALSE
chr2	178634085	T	G	ENST00000589042	ENSG00000155657	TTN	TRUE	FALSE
chr2	178634364	A	C	ENST00000589042	ENSG00000155657	TTN	TRUE	FALSE
chr2	178634364	A	G	ENST00000589042	ENSG00000155657	TTN	FALSE	FALSE
chr2	178634364	A	T	ENST00000589042	ENSG00000155657	TTN	TRUE	FALSE
chr2	178634365	C	A	ENST00000589042	ENSG00000155657	TTN	TRUE	FALSE
chr2	178634365	C	G	ENST00000589042	ENSG00000155657	TTN	TRUE	FALSE
chr2	178634365	C	T	ENST00000589042	ENSG00000155657	TTN	TRUE	FALSE
chr2	178634377	A	T	ENST00000589042	ENSG00000155657	TTN	TRUE	TRUE
chr2	178634386	G	C	ENST00000589042	ENSG00000155657	TTN	TRUE	TRUE
chr2	178634386	G	T	ENST00000589042	ENSG00000155657	TTN	TRUE	TRUE
chr2	178634393	T	A	ENST00000589042	ENSG00000155657	TTN	TRUE	TRUE
chr2	178634396	T	A	ENST00000589042	ENSG00000155657	TTN	TRUE	TRUE
chr2	178634402	C	A	ENST00000589042	ENSG00000155657	TTN	TRUE	TRUE
chr2	178634408	C	A	ENST00000589042	ENSG00000155657	TTN	TRUE	TRUE
chr2	178634415	A	C	ENST00000589042	ENSG00000155657	TTN	TRUE	TRUE
chr2	178634415	A	T	ENST00000589042	ENSG00000155657	TTN	TRUE	TRUE
chr2	178634426	C	A	ENST00000589042	ENSG00000155657	TTN	TRUE	TRUE
chr2	178634438	G	A	ENST00000589042	ENSG00000155657	TTN	TRUE	TRUE
chr2	178634465	T	A	ENST00000589042	ENSG00000155657	TTN	TRUE	TRUE
chr2	178634468	T	A	ENST00000589042	ENSG00000155657	TTN	TRUE	TRUE
chr2	178634471	C	A	ENST00000589042	ENSG00000155657	TTN	TRUE	TRUE
chr2	178634492	T	A	ENST00000589042	ENSG00000155657	TTN	TRUE	TRUE
chr2	178634500	G	C	ENST00000589042	ENSG00000155657	TTN	TRUE	TRUE
chr2	178634500	G	T	ENST00000589042	ENSG00000155657	TTN	TRUE	TRUE
chr2	178634504	T	A	ENST00000589042	ENSG00000155657	TTN	TRUE	TRUE
chr2	178634519	C	A	ENST00000589042	ENSG00000155657	TTN	TRUE	TRUE
chr2	178634522	T	A	ENST00000589042	ENSG00000155657	TTN	TRUE	TRUE
chr2	178634526	C	T	ENST00000589042	ENSG00000155657	TTN	TRUE	TRUE
chr2	178634527	C	T	ENST00000589042	ENSG00000155657	TTN	TRUE	TRUE
chr2	178634543	C	A	ENST00000589042	ENSG00000155657	TTN	TRUE	TRUE
chr2	178634546	G	A	ENST00000589042	ENSG00000155657	TTN	TRUE	TRUE
chr2	178634556	A	T	ENST00000589042	ENSG00000155657	TTN	TRUE	TRUE
chr2	178634561	C	A	ENST00000589042	ENSG00000155657	TTN	TRUE	TRUE
chr2	178634567	G	A	ENST00000589042	ENSG00000155657	TTN	TRUE	TRUE
chr2	178634573	G	A	ENST00000589042	ENSG00000155657	TTN	TRUE	TRUE
chr2	178634576	G	A	ENST00000589042	ENSG00000155657	TTN	TRUE	TRUE
chr2	178634582	C	A	ENST00000589042	ENSG00000155657	TTN	TRUE	TRUE
chr2	178634600	T	A	ENST00000589042	ENSG00000155657	TTN	TRUE	TRUE
chr2	178634624	C	A	ENST00000589042	ENSG00000155657	TTN	TRUE	TRUE
chr2	178634630	C	A	ENST00000589042	ENSG00000155657	TTN	TRUE	FALSE
chr2	178634630	C	G	ENST00000589042	ENSG00000155657	TTN	TRUE	FALSE
chr2	178634630	C	T	ENST00000589042	ENSG00000155657	TTN	TRUE	FALSE
chr2	178634631	T	A	ENST00000589042	ENSG00000155657	TTN	TRUE	FALSE
chr2	178634631	T	C	ENST00000589042	ENSG00000155657	TTN	TRUE	FALSE
chr2	178634631	T	G	ENST00000589042	ENSG00000155657	TTN	TRUE	FALSE
chr2	178634721	A	C	ENST00000589042	ENSG00000155657	TTN	TRUE	FALSE
chr2	178634721	A	G	ENST00000589042	ENSG00000155657	TTN	TRUE	FALSE
chr2	178634721	A	T	ENST00000589042	ENSG00000155657	TTN	TRUE	FALSE
chr2	178634722	C	A	ENST00000589042	ENSG00000155657	TTN	TRUE	FALSE
chr2	178634722	C	G	ENST00000589042	ENSG00000155657	TTN	TRUE	FALSE
chr2	178634722	C	T	ENST00000589042	ENSG00000155657	TTN	TRUE	FALSE
chr2	178634723	C	A	ENST00000589042	ENSG00000155657	TTN	TRUE	TRUE
chr2	178634726	T	A	ENST00000589042	ENSG00000155657	TTN	TRUE	TRUE
chr2	178634734	A	T	ENST00000589042	ENSG00000155657	TTN	TRUE	TRUE
chr2	178634765	G	A	ENST00000589042	ENSG00000155657	TTN	TRUE	TRUE
chr2	178634766	G	C	ENST00000589042	ENSG00000155657	TTN	TRUE	TRUE
chr2	178634766	G	T	ENST00000589042	ENSG00000155657	TTN	TRUE	TRUE
chr2	178634777	C	A	ENST00000589042	ENSG00000155657	TTN	TRUE	TRUE
chr2	178634786	G	A	ENST00000589042	ENSG00000155657	TTN	TRUE	TRUE
chr2	178634795	T	A	ENST00000589042	ENSG00000155657	TTN	TRUE	TRUE
chr2	178634801	T	A	ENST00000589042	ENSG00000155657	TTN	TRUE	TRUE
chr2	178634806	A	T	ENST00000589042	ENSG00000155657	TTN	TRUE	TRUE
chr2	178634812	A	C	ENST00000589042	ENSG00000155657	TTN	TRUE	TRUE
chr2	178634812	A	T	ENST00000589042	ENSG00000155657	TTN	TRUE	TRUE
chr2	178634822	T	A	ENST00000589042	ENSG00000155657	TTN	TRUE	TRUE
chr2	178634825	C	A	ENST00000589042	ENSG00000155657	TTN	TRUE	TRUE
chr2	178634831	C	A	ENST00000589042	ENSG00000155657	TTN	TRUE	TRUE
chr2	178634837	T	A	ENST00000589042	ENSG00000155657	TTN	TRUE	TRUE
chr2	178634843	C	A	ENST00000589042	ENSG00000155657	TTN	TRUE	TRUE
chr2	178634844	A	T	ENST00000589042	ENSG00000155657	TTN	TRUE	TRUE
chr2	178634850	C	A	ENST00000589042	ENSG00000155657	TTN	TRUE	FALSE
chr2	178634850	C	G	ENST00000589042	ENSG00000155657	TTN	TRUE	FALSE
chr2	178634850	C	T	ENST00000589042	ENSG00000155657	TTN	TRUE	FALSE
chr2	178634851	T	A	ENST00000589042	ENSG00000155657	TTN	TRUE	FALSE
chr2	178634851	T	C	ENST00000589042	ENSG00000155657	TTN	TRUE	FALSE
chr2	178634851	T	G	ENST00000589042	ENSG00000155657	TTN	TRUE	FALSE
chr2	178635163	A	C	ENST00000589042	ENSG00000155657	TTN	TRUE	FALSE
chr2	178635163	A	G	ENST00000589042	ENSG00000155657	TTN	TRUE	FALSE
chr2	178635163	A	T	ENST00000589042	ENSG00000155657	TTN	TRUE	FALSE
chr2	178635164	C	A	ENST00000589042	ENSG00000155657	TTN	TRUE	FALSE
chr2	178635164	C	G	ENST00000589042	ENSG00000155657	TTN	TRUE	FALSE
chr2	178635164	C	T	ENST00000589042	ENSG00000155657	TTN	TRUE	FALSE
chr2	178635169	G	C	ENST00000589042	ENSG00000155657	TTN	TRUE	TRUE
chr2	178635169	G	T	ENST00000589042	ENSG00000155657	TTN	TRUE	TRUE
chr2	178635185	C	A	ENST00000589042	ENSG00000155657	TTN	TRUE	TRUE
chr2	178635188	C	A	ENST00000589042	ENSG00000155657	TTN	TRUE	TRUE
chr2	178635191	T	A	ENST00000589042	ENSG00000155657	TTN	TRUE	TRUE
chr2	178635197	T	A	ENST00000589042	ENSG00000155657	TTN	TRUE	TRUE
chr2	178635198	C	T	ENST00000589042	ENSG00000155657	TTN	TRUE	TRUE
chr2	178635199	C	T	ENST00000589042	ENSG00000155657	TTN	TRUE	TRUE
chr2	178635203	G	A	ENST00000589042	ENSG00000155657	TTN	TRUE	TRUE
chr2	178635206	C	A	ENST00000589042	ENSG00000155657	TTN	TRUE	TRUE
chr2	178635221	C	A	ENST00000589042	ENSG00000155657	TTN	TRUE	TRUE
chr2	178635223	G	C	ENST00000589042	ENSG00000155657	TTN	TRUE	TRUE
chr2	178635223	G	T	ENST00000589042	ENSG00000155657	TTN	TRUE	TRUE
chr2	178635230	C	A	ENST00000589042	ENSG00000155657	TTN	TRUE	TRUE
chr2	178635251	C	A	ENST00000589042	ENSG00000155657	TTN	TRUE	TRUE
chr2	178635254	T	A	ENST00000589042	ENSG00000155657	TTN	TRUE	TRUE
chr2	178635257	C	A	ENST00000589042	ENSG00000155657	TTN	TRUE	TRUE
chr2	178635258	A	C	ENST00000589042	ENSG00000155657	TTN	TRUE	TRUE
chr2	178635258	A	T	ENST00000589042	ENSG00000155657	TTN	TRUE	TRUE
chr2	178635275	C	A	ENST00000589042	ENSG00000155657	TTN	TRUE	TRUE
chr2	178635284	T	A	ENST00000589042	ENSG00000155657	TTN	TRUE	TRUE
chr2	178635293	C	A	ENST00000589042	ENSG00000155657	TTN	TRUE	TRUE
chr2	178635299	C	A	ENST00000589042	ENSG00000155657	TTN	TRUE	TRUE
chr2	178635305	C	A	ENST00000589042	ENSG00000155657	TTN	TRUE	FALSE
chr2	178635305	C	G	ENST00000589042	ENSG00000155657	TTN	TRUE	FALSE
chr2	178635305	C	T	ENST00000589042	ENSG00000155657	TTN	TRUE	FALSE
chr2	178635306	T	A	ENST00000589042	ENSG00000155657	TTN	TRUE	FALSE
chr2	178635306	T	C	ENST00000589042	ENSG00000155657	TTN	TRUE	FALSE
chr2	178635306	T	G	ENST00000589042	ENSG00000155657	TTN	TRUE	FALSE
chr2	178635438	A	C	ENST00000589042	ENSG00000155657	TTN	TRUE	FALSE
chr2	178635438	A	G	ENST00000589042	ENSG00000155657	TTN	TRUE	FALSE
chr2	178635438	A	T	ENST00000589042	ENSG00000155657	TTN	TRUE	FALSE
chr2	178635439	C	A	ENST00000589042	ENSG00000155657	TTN	TRUE	FALSE
chr2	178635439	C	G	ENST00000589042	ENSG00000155657	TTN	TRUE	FALSE
chr2	178635439	C	T	ENST00000589042	ENSG00000155657	TTN	TRUE	FALSE
chr2	178635440	C	A	ENST00000589042	ENSG00000155657	TTN	TRUE	TRUE
chr2	178635443	C	A	ENST00000589042	ENSG00000155657	TTN	TRUE	TRUE
chr2	178635455	T	A	ENST00000589042	ENSG00000155657	TTN	TRUE	TRUE
chr2	178635462	G	C	ENST00000589042	ENSG00000155657	TTN	TRUE	TRUE
chr2	178635462	G	T	ENST00000589042	ENSG00000155657	TTN	TRUE	TRUE
chr2	178635467	T	A	ENST00000589042	ENSG00000155657	TTN	TRUE	TRUE
chr2	178635470	T	A	ENST00000589042	ENSG00000155657	TTN	TRUE	TRUE
chr2	178635473	C	A	ENST00000589042	ENSG00000155657	TTN	TRUE	TRUE
chr2	178635476	C	A	ENST00000589042	ENSG00000155657	TTN	TRUE	TRUE
chr2	178635482	C	A	ENST00000589042	ENSG00000155657	TTN	TRUE	TRUE
chr2	178635489	A	C	ENST00000589042	ENSG00000155657	TTN	TRUE	TRUE
chr2	178635489	A	T	ENST00000589042	ENSG00000155657	TTN	TRUE	TRUE
chr2	178635494	C	A	ENST00000589042	ENSG00000155657	TTN	TRUE	TRUE
chr2	178635506	C	A	ENST00000589042	ENSG00000155657	TTN	TRUE	TRUE
chr2	178635521	T	A	ENST00000589042	ENSG00000155657	TTN	TRUE	TRUE
chr2	178635527	T	A	ENST00000589042	ENSG00000155657	TTN	TRUE	TRUE
chr2	178635531	G	C	ENST00000589042	ENSG00000155657	TTN	TRUE	TRUE
chr2	178635531	G	T	ENST00000589042	ENSG00000155657	TTN	TRUE	TRUE
chr2	178635545	C	A	ENST00000589042	ENSG00000155657	TTN	TRUE	TRUE
chr2	178635551	T	A	ENST00000589042	ENSG00000155657	TTN	TRUE	TRUE
chr2	178635560	C	A	ENST00000589042	ENSG00000155657	TTN	TRUE	TRUE
chr2	178635566	T	A	ENST00000589042	ENSG00000155657	TTN	TRUE	TRUE
chr2	178635578	C	A	ENST00000589042	ENSG00000155657	TTN	TRUE	TRUE
chr2	178635590	C	A	ENST00000589042	ENSG00000155657	TTN	TRUE	TRUE
chr2	178635594	A	C	ENST00000589042	ENSG00000155657	TTN	TRUE	TRUE
chr2	178635594	A	T	ENST00000589042	ENSG00000155657	TTN	TRUE	TRUE
chr2	178635599	C	A	ENST00000589042	ENSG00000155657	TTN	TRUE	TRUE
chr2	178635602	T	A	ENST00000589042	ENSG00000155657	TTN	TRUE	TRUE
chr2	178635606	C	T	ENST00000589042	ENSG00000155657	TTN	TRUE	TRUE
chr2	178635607	C	T	ENST00000589042	ENSG00000155657	TTN	TRUE	TRUE
chr2	178635611	T	A	ENST00000589042	ENSG00000155657	TTN	TRUE	TRUE
chr2	178635629	T	A	ENST00000589042	ENSG00000155657	TTN	TRUE	TRUE
chr2	178635639	A	T	ENST00000589042	ENSG00000155657	TTN	TRUE	TRUE
chr2	178635662	T	A	ENST00000589042	ENSG00000155657	TTN	TRUE	TRUE
chr2	178635668	T	A	ENST00000589042	ENSG00000155657	TTN	TRUE	TRUE
chr2	178635677	G	A	ENST00000589042	ENSG00000155657	TTN	TRUE	TRUE
chr2	178635683	G	A	ENST00000589042	ENSG00000155657	TTN	TRUE	TRUE
chr2	178635692	T	A	ENST00000589042	ENSG00000155657	TTN	TRUE	TRUE
chr2	178635699	C	T	ENST00000589042	ENSG00000155657	TTN	TRUE	TRUE
chr2	178635700	C	T	ENST00000589042	ENSG00000155657	TTN	TRUE	TRUE
chr2	178635707	T	A	ENST00000589042	ENSG00000155657	TTN	TRUE	TRUE
chr2	178635716	C	A	ENST00000589042	ENSG00000155657	TTN	TRUE	FALSE
chr2	178635716	C	G	ENST00000589042	ENSG00000155657	TTN	TRUE	FALSE
chr2	178635716	C	T	ENST00000589042	ENSG00000155657	TTN	TRUE	FALSE
chr2	178635717	T	A	ENST00000589042	ENSG00000155657	TTN	TRUE	FALSE
chr2	178635717	T	C	ENST00000589042	ENSG00000155657	TTN	TRUE	FALSE
chr2	178635717	T	G	ENST00000589042	ENSG00000155657	TTN	TRUE	FALSE
chr2	178635961	A	C	ENST00000589042	ENSG00000155657	TTN	TRUE	FALSE
chr2	178635961	A	G	ENST00000589042	ENSG00000155657	TTN	TRUE	FALSE
chr2	178635961	A	T	ENST00000589042	ENSG00000155657	TTN	TRUE	FALSE
chr2	178635962	C	A	ENST00000589042	ENSG00000155657	TTN	TRUE	FALSE
chr2	178635962	C	G	ENST00000589042	ENSG00000155657	TTN	TRUE	FALSE
chr2	178635962	C	T	ENST00000589042	ENSG00000155657	TTN	TRUE	FALSE
chr2	178635963	C	A	ENST00000589042	ENSG00000155657	TTN	TRUE	TRUE
chr2	178635972	T	A	ENST00000589042	ENSG00000155657	TTN	TRUE	TRUE
chr2	178635976	G	T	ENST00000589042	ENSG00000155657	TTN	TRUE	TRUE
chr2	178635983	G	C	ENST00000589042	ENSG00000155657	TTN	TRUE	TRUE
chr2	178635983	G	T	ENST00000589042	ENSG00000155657	TTN	TRUE	TRUE
chr2	178635985	A	T	ENST00000589042	ENSG00000155657	TTN	TRUE	TRUE
chr2	178635990	C	A	ENST00000589042	ENSG00000155657	TTN	TRUE	TRUE
chr2	178636008	C	A	ENST00000589042	ENSG00000155657	TTN	TRUE	TRUE
chr2	178636021	G	C	ENST00000589042	ENSG00000155657	TTN	TRUE	TRUE
chr2	178636021	G	T	ENST00000589042	ENSG00000155657	TTN	TRUE	TRUE
chr2	178636029	C	A	ENST00000589042	ENSG00000155657	TTN	TRUE	TRUE
chr2	178636073	A	T	ENST00000589042	ENSG00000155657	TTN	TRUE	TRUE
chr2	178636098	G	A	ENST00000589042	ENSG00000155657	TTN	TRUE	TRUE
chr2	178636107	T	A	ENST00000589042	ENSG00000155657	TTN	TRUE	TRUE
chr2	178636110	C	A	ENST00000589042	ENSG00000155657	TTN	TRUE	TRUE
chr2	178636122	T	A	ENST00000589042	ENSG00000155657	TTN	TRUE	TRUE
chr2	178636131	T	A	ENST00000589042	ENSG00000155657	TTN	TRUE	TRUE
chr2	178636135	C	T	ENST00000589042	ENSG00000155657	TTN	TRUE	TRUE
chr2	178636136	C	T	ENST00000589042	ENSG00000155657	TTN	TRUE	TRUE
chr2	178636152	C	A	ENST00000589042	ENSG00000155657	TTN	TRUE	TRUE
chr2	178636155	T	A	ENST00000589042	ENSG00000155657	TTN	TRUE	TRUE
chr2	178636160	A	C	ENST00000589042	ENSG00000155657	TTN	TRUE	TRUE
chr2	178636160	A	T	ENST00000589042	ENSG00000155657	TTN	TRUE	TRUE
chr2	178636164	C	A	ENST00000589042	ENSG00000155657	TTN	TRUE	TRUE
chr2	178636165	G	T	ENST00000589042	ENSG00000155657	TTN	TRUE	TRUE
chr2	178636172	A	T	ENST00000589042	ENSG00000155657	TTN	TRUE	TRUE
chr2	178636174	G	C	ENST00000589042	ENSG00000155657	TTN	TRUE	TRUE
chr2	178636174	G	T	ENST00000589042	ENSG00000155657	TTN	TRUE	TRUE
chr2	178636178	A	T	ENST00000589042	ENSG00000155657	TTN	TRUE	TRUE
chr2	178636185	G	A	ENST00000589042	ENSG00000155657	TTN	TRUE	TRUE
chr2	178636188	C	A	ENST00000589042	ENSG00000155657	TTN	TRUE	TRUE
chr2	178636191	T	A	ENST00000589042	ENSG00000155657	TTN	TRUE	TRUE
chr2	178636206	C	A	ENST00000589042	ENSG00000155657	TTN	TRUE	TRUE
chr2	178636209	C	A	ENST00000589042	ENSG00000155657	TTN	TRUE	TRUE
chr2	178636212	C	A	ENST00000589042	ENSG00000155657	TTN	TRUE	TRUE
chr2	178636221	T	A	ENST00000589042	ENSG00000155657	TTN	TRUE	TRUE
chr2	178636242	C	A	ENST00000589042	ENSG00000155657	TTN	TRUE	FALSE
chr2	178636242	C	G	ENST00000589042	ENSG00000155657	TTN	TRUE	FALSE
chr2	178636242	C	T	ENST00000589042	ENSG00000155657	TTN	TRUE	FALSE
chr2	178636243	T	A	ENST00000589042	ENSG00000155657	TTN	TRUE	FALSE
chr2	178636243	T	C	ENST00000589042	ENSG00000155657	TTN	TRUE	FALSE
chr2	178636243	T	G	ENST00000589042	ENSG00000155657	TTN	TRUE	FALSE
chr2	178636396	A	C	ENST00000589042	ENSG00000155657	TTN	TRUE	FALSE
chr2	178636396	A	G	ENST00000589042	ENSG00000155657	TTN	TRUE	FALSE
chr2	178636396	A	T	ENST00000589042	ENSG00000155657	TTN	TRUE	FALSE
chr2	178636397	C	A	ENST00000589042	ENSG00000155657	TTN	TRUE	FALSE
chr2	178636397	C	G	ENST00000589042	ENSG00000155657	TTN	TRUE	FALSE
chr2	178636397	C	T	ENST00000589042	ENSG00000155657	TTN	TRUE	FALSE
chr2	178636398	C	A	ENST00000589042	ENSG00000155657	TTN	TRUE	TRUE
chr2	178636401	C	A	ENST00000589042	ENSG00000155657	TTN	TRUE	TRUE
chr2	178636413	T	A	ENST00000589042	ENSG00000155657	TTN	TRUE	TRUE
chr2	178636428	T	A	ENST00000589042	ENSG00000155657	TTN	TRUE	TRUE
chr2	178636431	C	A	ENST00000589042	ENSG00000155657	TTN	TRUE	TRUE
chr2	178636434	T	A	ENST00000589042	ENSG00000155657	TTN	TRUE	TRUE
chr2	178636440	C	A	ENST00000589042	ENSG00000155657	TTN	TRUE	TRUE
chr2	178636442	A	T	ENST00000589042	ENSG00000155657	TTN	TRUE	TRUE
chr2	178636448	A	C	ENST00000589042	ENSG00000155657	TTN	TRUE	TRUE
chr2	178636448	A	T	ENST00000589042	ENSG00000155657	TTN	TRUE	TRUE
chr2	178636453	A	T	ENST00000589042	ENSG00000155657	TTN	TRUE	TRUE
chr2	178636459	G	C	ENST00000589042	ENSG00000155657	TTN	TRUE	TRUE
chr2	178636459	G	T	ENST00000589042	ENSG00000155657	TTN	TRUE	TRUE
chr2	178636464	C	A	ENST00000589042	ENSG00000155657	TTN	TRUE	TRUE
chr2	178636482	G	A	ENST00000589042	ENSG00000155657	TTN	TRUE	TRUE
chr2	178636503	T	A	ENST00000589042	ENSG00000155657	TTN	TRUE	TRUE
chr2	178636506	T	A	ENST00000589042	ENSG00000155657	TTN	TRUE	TRUE
chr2	178636512	T	A	ENST00000589042	ENSG00000155657	TTN	TRUE	TRUE
chr2	178636536	T	A	ENST00000589042	ENSG00000155657	TTN	TRUE	TRUE
chr2	178636545	C	A	ENST00000589042	ENSG00000155657	TTN	TRUE	TRUE
chr2	178636566	T	A	ENST00000589042	ENSG00000155657	TTN	TRUE	TRUE
chr2	178636570	C	T	ENST00000589042	ENSG00000155657	TTN	TRUE	TRUE
chr2	178636571	C	T	ENST00000589042	ENSG00000155657	TTN	TRUE	TRUE
chr2	178636601	A	T	ENST00000589042	ENSG00000155657	TTN	TRUE	TRUE
chr2	178636603	A	T	ENST00000589042	ENSG00000155657	TTN	TRUE	TRUE
chr2	178636608	C	A	ENST00000589042	ENSG00000155657	TTN	TRUE	TRUE
chr2	178636619	G	C	ENST00000589042	ENSG00000155657	TTN	TRUE	TRUE
chr2	178636619	G	T	ENST00000589042	ENSG00000155657	TTN	TRUE	TRUE
chr2	178636635	C	A	ENST00000589042	ENSG00000155657	TTN	TRUE	TRUE
chr2	178636637	G	C	ENST00000589042	ENSG00000155657	TTN	TRUE	TRUE
chr2	178636637	G	T	ENST00000589042	ENSG00000155657	TTN	TRUE	TRUE
chr2	178636641	C	A	ENST00000589042	ENSG00000155657	TTN	TRUE	TRUE
chr2	178636646	A	T	ENST00000589042	ENSG00000155657	TTN	TRUE	TRUE
chr2	178636659	T	A	ENST00000589042	ENSG00000155657	TTN	TRUE	TRUE
chr2	178636665	C	A	ENST00000589042	ENSG00000155657	TTN	TRUE	TRUE
chr2	178636668	T	A	ENST00000589042	ENSG00000155657	TTN	TRUE	TRUE
chr2	178636677	T	A	ENST00000589042	ENSG00000155657	TTN	TRUE	TRUE
chr2	178636692	T	A	ENST00000589042	ENSG00000155657	TTN	TRUE	TRUE
chr2	178636698	G	A	ENST00000589042	ENSG00000155657	TTN	TRUE	TRUE
chr2	178636699	G	C	ENST00000589042	ENSG00000155657	TTN	TRUE	TRUE
chr2	178636699	G	T	ENST00000589042	ENSG00000155657	TTN	TRUE	TRUE
chr2	178636716	C	A	ENST00000589042	ENSG00000155657	TTN	TRUE	TRUE
chr2	178636728	T	A	ENST00000589042	ENSG00000155657	TTN	TRUE	TRUE
chr2	178636731	C	A	ENST00000589042	ENSG00000155657	TTN	TRUE	TRUE
chr2	178636734	C	A	ENST00000589042	ENSG00000155657	TTN	TRUE	TRUE
chr2	178636743	C	A	ENST00000589042	ENSG00000155657	TTN	TRUE	TRUE
chr2	178636751	A	C	ENST00000589042	ENSG00000155657	TTN	TRUE	TRUE
chr2	178636751	A	T	ENST00000589042	ENSG00000155657	TTN	TRUE	TRUE
chr2	178636755	T	A	ENST00000589042	ENSG00000155657	TTN	TRUE	TRUE
chr2	178636758	T	A	ENST00000589042	ENSG00000155657	TTN	TRUE	TRUE
chr2	178636764	C	A	ENST00000589042	ENSG00000155657	TTN	TRUE	TRUE
chr2	178636770	C	A	ENST00000589042	ENSG00000155657	TTN	TRUE	TRUE
chr2	178636778	G	C	ENST00000589042	ENSG00000155657	TTN	TRUE	TRUE
chr2	178636778	G	T	ENST00000589042	ENSG00000155657	TTN	TRUE	TRUE
chr2	178636788	T	A	ENST00000589042	ENSG00000155657	TTN	TRUE	TRUE
chr2	178636791	T	A	ENST00000589042	ENSG00000155657	TTN	TRUE	TRUE
chr2	178636800	C	A	ENST00000589042	ENSG00000155657	TTN	TRUE	FALSE
chr2	178636800	C	G	ENST00000589042	ENSG00000155657	TTN	TRUE	FALSE
chr2	178636800	C	T	ENST00000589042	ENSG00000155657	TTN	TRUE	FALSE
chr2	178636801	T	A	ENST00000589042	ENSG00000155657	TTN	TRUE	FALSE
chr2	178636801	T	C	ENST00000589042	ENSG00000155657	TTN	TRUE	FALSE
chr2	178636801	T	G	ENST00000589042	ENSG00000155657	TTN	TRUE	FALSE
chr2	178637367	A	C	ENST00000589042	ENSG00000155657	TTN	TRUE	FALSE
chr2	178637367	A	G	ENST00000589042	ENSG00000155657	TTN	TRUE	FALSE
chr2	178637367	A	T	ENST00000589042	ENSG00000155657	TTN	TRUE	FALSE
chr2	178637368	C	A	ENST00000589042	ENSG00000155657	TTN	TRUE	FALSE
chr2	178637368	C	G	ENST00000589042	ENSG00000155657	TTN	TRUE	FALSE
chr2	178637368	C	T	ENST00000589042	ENSG00000155657	TTN	TRUE	FALSE
chr2	178637372	T	A	ENST00000589042	ENSG00000155657	TTN	TRUE	TRUE
chr2	178637384	T	A	ENST00000589042	ENSG00000155657	TTN	TRUE	TRUE
chr2	178637390	T	A	ENST00000589042	ENSG00000155657	TTN	TRUE	TRUE
chr2	178637399	C	A	ENST00000589042	ENSG00000155657	TTN	TRUE	TRUE
chr2	178637402	C	A	ENST00000589042	ENSG00000155657	TTN	TRUE	TRUE
chr2	178637405	T	A	ENST00000589042	ENSG00000155657	TTN	TRUE	TRUE
chr2	178637414	T	A	ENST00000589042	ENSG00000155657	TTN	TRUE	TRUE
chr2	178637420	C	A	ENST00000589042	ENSG00000155657	TTN	TRUE	FALSE
chr2	178637420	C	G	ENST00000589042	ENSG00000155657	TTN	TRUE	FALSE
chr2	178637420	C	T	ENST00000589042	ENSG00000155657	TTN	TRUE	FALSE
chr2	178637421	T	A	ENST00000589042	ENSG00000155657	TTN	TRUE	FALSE
chr2	178637421	T	C	ENST00000589042	ENSG00000155657	TTN	TRUE	FALSE
chr2	178637421	T	G	ENST00000589042	ENSG00000155657	TTN	TRUE	FALSE
chr2	178639697	A	C	ENST00000589042	ENSG00000155657	TTN	TRUE	FALSE
chr2	178639697	A	G	ENST00000589042	ENSG00000155657	TTN	TRUE	FALSE
chr2	178639697	A	T	ENST00000589042	ENSG00000155657	TTN	TRUE	FALSE
chr2	178639698	C	A	ENST00000589042	ENSG00000155657	TTN	TRUE	FALSE
chr2	178639698	C	G	ENST00000589042	ENSG00000155657	TTN	TRUE	FALSE
chr2	178639698	C	T	ENST00000589042	ENSG00000155657	TTN	TRUE	FALSE
chr2	178639699	C	A	ENST00000589042	ENSG00000155657	TTN	TRUE	TRUE
chr2	178639705	T	A	ENST00000589042	ENSG00000155657	TTN	TRUE	TRUE
chr2	178639708	T	A	ENST00000589042	ENSG00000155657	TTN	TRUE	TRUE
chr2	178639711	C	A	ENST00000589042	ENSG00000155657	TTN	TRUE	TRUE
chr2	178639753	C	A	ENST00000589042	ENSG00000155657	TTN	TRUE	TRUE
chr2	178639759	C	A	ENST00000589042	ENSG00000155657	TTN	TRUE	TRUE
chr2	178639774	T	A	ENST00000589042	ENSG00000155657	TTN	TRUE	TRUE
chr2	178639783	T	A	ENST00000589042	ENSG00000155657	TTN	TRUE	TRUE
chr2	178639789	C	A	ENST00000589042	ENSG00000155657	TTN	TRUE	FALSE
chr2	178639789	C	G	ENST00000589042	ENSG00000155657	TTN	TRUE	FALSE
chr2	178639789	C	T	ENST00000589042	ENSG00000155657	TTN	TRUE	FALSE
chr2	178639790	T	A	ENST00000589042	ENSG00000155657	TTN	TRUE	FALSE
chr2	178639790	T	C	ENST00000589042	ENSG00000155657	TTN	TRUE	FALSE
chr2	178639790	T	G	ENST00000589042	ENSG00000155657	TTN	TRUE	FALSE
chr2	178640046	A	C	ENST00000589042	ENSG00000155657	TTN	TRUE	FALSE
chr2	178640046	A	G	ENST00000589042	ENSG00000155657	TTN	TRUE	FALSE
chr2	178640046	A	T	ENST00000589042	ENSG00000155657	TTN	TRUE	FALSE
chr2	178640047	C	A	ENST00000589042	ENSG00000155657	TTN	TRUE	FALSE
chr2	178640047	C	G	ENST00000589042	ENSG00000155657	TTN	TRUE	FALSE
chr2	178640047	C	T	ENST00000589042	ENSG00000155657	TTN	TRUE	FALSE
chr2	178640048	C	A	ENST00000589042	ENSG00000155657	TTN	TRUE	TRUE
chr2	178640054	C	A	ENST00000589042	ENSG00000155657	TTN	TRUE	TRUE
chr2	178640060	T	A	ENST00000589042	ENSG00000155657	TTN	TRUE	TRUE
chr2	178640066	T	A	ENST00000589042	ENSG00000155657	TTN	TRUE	TRUE
chr2	178640072	C	A	ENST00000589042	ENSG00000155657	TTN	TRUE	TRUE
chr2	178640099	T	A	ENST00000589042	ENSG00000155657	TTN	TRUE	TRUE
chr2	178640105	C	A	ENST00000589042	ENSG00000155657	TTN	TRUE	TRUE
chr2	178640111	C	A	ENST00000589042	ENSG00000155657	TTN	TRUE	FALSE
chr2	178640111	C	G	ENST00000589042	ENSG00000155657	TTN	TRUE	FALSE
chr2	178640111	C	T	ENST00000589042	ENSG00000155657	TTN	TRUE	FALSE
chr2	178640112	T	A	ENST00000589042	ENSG00000155657	TTN	TRUE	FALSE
chr2	178640112	T	C	ENST00000589042	ENSG00000155657	TTN	TRUE	FALSE
chr2	178640112	T	G	ENST00000589042	ENSG00000155657	TTN	TRUE	FALSE
chr2	178640539	A	C	ENST00000589042	ENSG00000155657	TTN	TRUE	FALSE
chr2	178640539	A	G	ENST00000589042	ENSG00000155657	TTN	TRUE	FALSE
chr2	178640539	A	T	ENST00000589042	ENSG00000155657	TTN	TRUE	FALSE
chr2	178640540	C	A	ENST00000589042	ENSG00000155657	TTN	TRUE	FALSE
chr2	178640540	C	G	ENST00000589042	ENSG00000155657	TTN	TRUE	FALSE
chr2	178640540	C	T	ENST00000589042	ENSG00000155657	TTN	TRUE	FALSE
chr2	178640544	T	A	ENST00000589042	ENSG00000155657	TTN	TRUE	TRUE
chr2	178640553	C	A	ENST00000589042	ENSG00000155657	TTN	TRUE	TRUE
chr2	178640562	T	A	ENST00000589042	ENSG00000155657	TTN	TRUE	TRUE
chr2	178640568	C	A	ENST00000589042	ENSG00000155657	TTN	TRUE	TRUE
chr2	178640574	T	A	ENST00000589042	ENSG00000155657	TTN	TRUE	TRUE
chr2	178640592	C	A	ENST00000589042	ENSG00000155657	TTN	TRUE	TRUE
chr2	178640598	C	A	ENST00000589042	ENSG00000155657	TTN	TRUE	TRUE
chr2	178640601	C	A	ENST00000589042	ENSG00000155657	TTN	TRUE	TRUE
chr2	178640610	T	A	ENST00000589042	ENSG00000155657	TTN	TRUE	TRUE
chr2	178640625	C	A	ENST00000589042	ENSG00000155657	TTN	TRUE	TRUE
chr2	178640631	C	A	ENST00000589042	ENSG00000155657	TTN	TRUE	FALSE
chr2	178640631	C	G	ENST00000589042	ENSG00000155657	TTN	TRUE	FALSE
chr2	178640631	C	T	ENST00000589042	ENSG00000155657	TTN	TRUE	FALSE
chr2	178640632	T	A	ENST00000589042	ENSG00000155657	TTN	TRUE	FALSE
chr2	178640632	T	C	ENST00000589042	ENSG00000155657	TTN	TRUE	FALSE
chr2	178640632	T	G	ENST00000589042	ENSG00000155657	TTN	TRUE	FALSE
chr2	178641239	A	C	ENST00000589042	ENSG00000155657	TTN	TRUE	FALSE
chr2	178641239	A	G	ENST00000589042	ENSG00000155657	TTN	TRUE	FALSE
chr2	178641239	A	T	ENST00000589042	ENSG00000155657	TTN	TRUE	FALSE
chr2	178641240	C	A	ENST00000589042	ENSG00000155657	TTN	TRUE	FALSE
chr2	178641240	C	G	ENST00000589042	ENSG00000155657	TTN	TRUE	FALSE
chr2	178641240	C	T	ENST00000589042	ENSG00000155657	TTN	TRUE	FALSE
chr2	178641250	T	A	ENST00000589042	ENSG00000155657	TTN	TRUE	TRUE
chr2	178641253	T	A	ENST00000589042	ENSG00000155657	TTN	TRUE	TRUE
chr2	178641259	T	A	ENST00000589042	ENSG00000155657	TTN	TRUE	TRUE
chr2	178641262	C	A	ENST00000589042	ENSG00000155657	TTN	TRUE	TRUE
chr2	178641268	T	A	ENST00000589042	ENSG00000155657	TTN	TRUE	TRUE
chr2	178641271	T	A	ENST00000589042	ENSG00000155657	TTN	TRUE	TRUE
chr2	178641277	C	A	ENST00000589042	ENSG00000155657	TTN	TRUE	TRUE
chr2	178641283	T	A	ENST00000589042	ENSG00000155657	TTN	TRUE	TRUE
chr2	178641289	C	A	ENST00000589042	ENSG00000155657	TTN	TRUE	TRUE
chr2	178641292	C	A	ENST00000589042	ENSG00000155657	TTN	TRUE	TRUE
chr2	178641295	C	A	ENST00000589042	ENSG00000155657	TTN	TRUE	TRUE
chr2	178641298	C	A	ENST00000589042	ENSG00000155657	TTN	TRUE	TRUE
chr2	178641304	T	A	ENST00000589042	ENSG00000155657	TTN	TRUE	TRUE
chr2	178641307	T	A	ENST00000589042	ENSG00000155657	TTN	TRUE	TRUE
chr2	178641310	T	A	ENST00000589042	ENSG00000155657	TTN	TRUE	TRUE
chr2	178641316	C	A	ENST00000589042	ENSG00000155657	TTN	TRUE	FALSE
chr2	178641316	C	G	ENST00000589042	ENSG00000155657	TTN	TRUE	FALSE
chr2	178641316	C	T	ENST00000589042	ENSG00000155657	TTN	TRUE	FALSE
chr2	178641317	T	A	ENST00000589042	ENSG00000155657	TTN	TRUE	FALSE
chr2	178641317	T	C	ENST00000589042	ENSG00000155657	TTN	TRUE	FALSE
chr2	178641317	T	G	ENST00000589042	ENSG00000155657	TTN	TRUE	FALSE
chr2	178642235	A	C	ENST00000589042	ENSG00000155657	TTN	TRUE	FALSE
chr2	178642235	A	G	ENST00000589042	ENSG00000155657	TTN	TRUE	FALSE
chr2	178642235	A	T	ENST00000589042	ENSG00000155657	TTN	TRUE	FALSE
chr2	178642236	C	A	ENST00000589042	ENSG00000155657	TTN	TRUE	FALSE
chr2	178642236	C	G	ENST00000589042	ENSG00000155657	TTN	TRUE	FALSE
chr2	178642236	C	T	ENST00000589042	ENSG00000155657	TTN	TRUE	FALSE
chr2	178642243	T	A	ENST00000589042	ENSG00000155657	TTN	TRUE	TRUE
chr2	178642255	C	A	ENST00000589042	ENSG00000155657	TTN	TRUE	TRUE
chr2	178642258	C	A	ENST00000589042	ENSG00000155657	TTN	TRUE	TRUE
chr2	178642261	T	A	ENST00000589042	ENSG00000155657	TTN	TRUE	TRUE
chr2	178642267	C	A	ENST00000589042	ENSG00000155657	TTN	TRUE	TRUE
chr2	178642273	T	A	ENST00000589042	ENSG00000155657	TTN	TRUE	TRUE
chr2	178642279	C	A	ENST00000589042	ENSG00000155657	TTN	TRUE	TRUE
chr2	178642287	A	C	ENST00000589042	ENSG00000155657	TTN	TRUE	TRUE
chr2	178642287	A	T	ENST00000589042	ENSG00000155657	TTN	TRUE	TRUE
chr2	178642291	T	A	ENST00000589042	ENSG00000155657	TTN	TRUE	TRUE
chr2	178642300	T	A	ENST00000589042	ENSG00000155657	TTN	TRUE	TRUE
chr2	178642303	T	A	ENST00000589042	ENSG00000155657	TTN	TRUE	TRUE
chr2	178642306	C	A	ENST00000589042	ENSG00000155657	TTN	TRUE	TRUE
chr2	178642312	C	A	ENST00000589042	ENSG00000155657	TTN	TRUE	TRUE
chr2	178642318	C	A	ENST00000589042	ENSG00000155657	TTN	TRUE	FALSE
chr2	178642318	C	G	ENST00000589042	ENSG00000155657	TTN	TRUE	FALSE
chr2	178642318	C	T	ENST00000589042	ENSG00000155657	TTN	TRUE	FALSE
chr2	178642319	T	A	ENST00000589042	ENSG00000155657	TTN	TRUE	FALSE
chr2	178642319	T	C	ENST00000589042	ENSG00000155657	TTN	TRUE	FALSE
chr2	178642319	T	G	ENST00000589042	ENSG00000155657	TTN	TRUE	FALSE
chr2	178644546	A	C	ENST00000589042	ENSG00000155657	TTN	FALSE	FALSE
chr2	178644546	A	G	ENST00000589042	ENSG00000155657	TTN	FALSE	FALSE
chr2	178644546	A	T	ENST00000589042	ENSG00000155657	TTN	FALSE	FALSE
chr2	178644547	C	A	ENST00000589042	ENSG00000155657	TTN	FALSE	FALSE
chr2	178644547	C	G	ENST00000589042	ENSG00000155657	TTN	FALSE	FALSE
chr2	178644547	C	T	ENST00000589042	ENSG00000155657	TTN	FALSE	FALSE
chr2	178644551	T	A	ENST00000589042	ENSG00000155657	TTN	TRUE	TRUE
chr2	178644566	C	A	ENST00000589042	ENSG00000155657	TTN	TRUE	TRUE
chr2	178644572	T	A	ENST00000589042	ENSG00000155657	TTN	TRUE	TRUE
chr2	178644575	C	A	ENST00000589042	ENSG00000155657	TTN	TRUE	TRUE
chr2	178644584	G	A	ENST00000589042	ENSG00000155657	TTN	TRUE	TRUE
chr2	178644590	T	A	ENST00000589042	ENSG00000155657	TTN	TRUE	TRUE
chr2	178644593	C	A	ENST00000589042	ENSG00000155657	TTN	TRUE	TRUE
chr2	178644602	T	A	ENST00000589042	ENSG00000155657	TTN	TRUE	TRUE
chr2	178644605	T	A	ENST00000589042	ENSG00000155657	TTN	TRUE	TRUE
chr2	178644608	T	A	ENST00000589042	ENSG00000155657	TTN	TRUE	TRUE
chr2	178644617	C	A	ENST00000589042	ENSG00000155657	TTN	FALSE	FALSE
chr2	178644617	C	G	ENST00000589042	ENSG00000155657	TTN	FALSE	FALSE
chr2	178644617	C	T	ENST00000589042	ENSG00000155657	TTN	FALSE	FALSE
chr2	178644618	T	A	ENST00000589042	ENSG00000155657	TTN	FALSE	FALSE
chr2	178644618	T	C	ENST00000589042	ENSG00000155657	TTN	FALSE	FALSE
chr2	178644618	T	G	ENST00000589042	ENSG00000155657	TTN	FALSE	FALSE
chr2	178645918	A	C	ENST00000589042	ENSG00000155657	TTN	TRUE	FALSE
chr2	178645918	A	G	ENST00000589042	ENSG00000155657	TTN	TRUE	FALSE
chr2	178645918	A	T	ENST00000589042	ENSG00000155657	TTN	TRUE	FALSE
chr2	178645919	C	A	ENST00000589042	ENSG00000155657	TTN	TRUE	FALSE
chr2	178645919	C	G	ENST00000589042	ENSG00000155657	TTN	TRUE	FALSE
chr2	178645919	C	T	ENST00000589042	ENSG00000155657	TTN	TRUE	FALSE
chr2	178645923	T	A	ENST00000589042	ENSG00000155657	TTN	TRUE	TRUE
chr2	178645929	G	A	ENST00000589042	ENSG00000155657	TTN	TRUE	TRUE
chr2	178645938	T	A	ENST00000589042	ENSG00000155657	TTN	TRUE	TRUE
chr2	178645941	C	A	ENST00000589042	ENSG00000155657	TTN	TRUE	TRUE
chr2	178645944	T	A	ENST00000589042	ENSG00000155657	TTN	TRUE	TRUE
chr2	178645953	C	A	ENST00000589042	ENSG00000155657	TTN	TRUE	TRUE
chr2	178645956	T	A	ENST00000589042	ENSG00000155657	TTN	TRUE	TRUE
chr2	178645986	T	A	ENST00000589042	ENSG00000155657	TTN	TRUE	TRUE
chr2	178645992	T	A	ENST00000589042	ENSG00000155657	TTN	TRUE	TRUE
chr2	178645998	T	A	ENST00000589042	ENSG00000155657	TTN	TRUE	TRUE
chr2	178646004	T	A	ENST00000589042	ENSG00000155657	TTN
chr2	178646007	C	A	ENST00000589042	ENSG00000155657	TTN
chr2	178646016	T	A	ENST00000589042	ENSG00000155657	TTN
chr2	178646019	C	A	ENST00000589042	ENSG00000155657	TTN
chr2	178646025	C	A	ENST00000589042	ENSG00000155657	TTN
chr2	178646031	C	A	ENST00000589042	ENSG00000155657	TTN	TRUE	FALSE
chr2	178646031	C	G	ENST00000589042	ENSG00000155657	TTN	TRUE	FALSE
chr2	178646031	C	T	ENST00000589042	ENSG00000155657	TTN	TRUE	FALSE
chr2	178646032	T	A	ENST00000589042	ENSG00000155657	TTN	TRUE	FALSE
chr2	178646032	T	C	ENST00000589042	ENSG00000155657	TTN	TRUE	FALSE
chr2	178646032	T	G	ENST00000589042	ENSG00000155657	TTN	TRUE	FALSE
chr2	178646483	A	C	ENST00000589042	ENSG00000155657	TTN	TRUE	FALSE
chr2	178646483	A	G	ENST00000589042	ENSG00000155657	TTN	TRUE	FALSE
chr2	178646483	A	T	ENST00000589042	ENSG00000155657	TTN	TRUE	FALSE
chr2	178646484	C	A	ENST00000589042	ENSG00000155657	TTN	TRUE	FALSE
chr2	178646484	C	G	ENST00000589042	ENSG00000155657	TTN	TRUE	FALSE
chr2	178646484	C	T	ENST00000589042	ENSG00000155657	TTN	TRUE	FALSE
chr2	178646485	C	A	ENST00000589042	ENSG00000155657	TTN	TRUE	TRUE
chr2	178646488	T	A	ENST00000589042	ENSG00000155657	TTN	TRUE	TRUE
chr2	178646500	C	A	ENST00000589042	ENSG00000155657	TTN	TRUE	TRUE
chr2	178646503	C	A	ENST00000589042	ENSG00000155657	TTN	TRUE	TRUE
chr2	178646509	G	A	ENST00000589042	ENSG00000155657	TTN	TRUE	TRUE
chr2	178646515	C	A	ENST00000589042	ENSG00000155657	TTN	TRUE	TRUE
chr2	178646521	C	A	ENST00000589042	ENSG00000155657	TTN	TRUE	TRUE
chr2	178646527	C	A	ENST00000589042	ENSG00000155657	TTN	TRUE	TRUE
chr2	178646530	C	A	ENST00000589042	ENSG00000155657	TTN	TRUE	TRUE
chr2	178646536	T	A	ENST00000589042	ENSG00000155657	TTN	TRUE	TRUE
chr2	178646540	A	C	ENST00000589042	ENSG00000155657	TTN	TRUE	TRUE
chr2	178646540	A	T	ENST00000589042	ENSG00000155657	TTN	TRUE	TRUE
chr2	178646545	T	A	ENST00000589042	ENSG00000155657	TTN	TRUE	TRUE
chr2	178646548	C	A	ENST00000589042	ENSG00000155657	TTN	TRUE	TRUE
chr2	178646554	C	A	ENST00000589042	ENSG00000155657	TTN	TRUE	TRUE
chr2	178646560	C	A	ENST00000589042	ENSG00000155657	TTN	TRUE	FALSE
chr2	178646560	C	G	ENST00000589042	ENSG00000155657	TTN	TRUE	FALSE
chr2	178646560	C	T	ENST00000589042	ENSG00000155657	TTN	TRUE	FALSE
chr2	178646561	T	A	ENST00000589042	ENSG00000155657	TTN	TRUE	FALSE
chr2	178646561	T	C	ENST00000589042	ENSG00000155657	TTN	TRUE	FALSE
chr2	178646561	T	G	ENST00000589042	ENSG00000155657	TTN	TRUE	FALSE
chr2	178647062	A	C	ENST00000589042	ENSG00000155657	TTN	TRUE	FALSE
chr2	178647062	A	G	ENST00000589042	ENSG00000155657	TTN	TRUE	FALSE
chr2	178647062	A	T	ENST00000589042	ENSG00000155657	TTN	TRUE	FALSE
chr2	178647063	C	A	ENST00000589042	ENSG00000155657	TTN	TRUE	FALSE
chr2	178647063	C	G	ENST00000589042	ENSG00000155657	TTN	TRUE	FALSE
chr2	178647063	C	T	ENST00000589042	ENSG00000155657	TTN	TRUE	FALSE
chr2	178647064	C	A	ENST00000589042	ENSG00000155657	TTN
chr2	178647067	C	A	ENST00000589042	ENSG00000155657	TTN
chr2	178647082	C	A	ENST00000589042	ENSG00000155657	TTN
chr2	178647085	T	A	ENST00000589042	ENSG00000155657	TTN
chr2	178647088	T	A	ENST00000589042	ENSG00000155657	TTN
chr2	178647109	T	A	ENST00000589042	ENSG00000155657	TTN
chr2	178647112	C	A	ENST00000589042	ENSG00000155657	TTN
chr2	178647115	C	A	ENST00000589042	ENSG00000155657	TTN
chr2	178647116	A	C	ENST00000589042	ENSG00000155657	TTN
chr2	178647116	A	T	ENST00000589042	ENSG00000155657	TTN
chr2	178647127	C	A	ENST00000589042	ENSG00000155657	TTN
chr2	178647130	C	A	ENST00000589042	ENSG00000155657	TTN
chr2	178647139	C	A	ENST00000589042	ENSG00000155657	TTN
chr2	178647142	C	A	ENST00000589042	ENSG00000155657	TTN
chr2	178647145	C	A	ENST00000589042	ENSG00000155657	TTN	TRUE	FALSE
chr2	178647145	C	G	ENST00000589042	ENSG00000155657	TTN	TRUE	FALSE
chr2	178647145	C	T	ENST00000589042	ENSG00000155657	TTN	TRUE	FALSE
chr2	178647146	T	A	ENST00000589042	ENSG00000155657	TTN	TRUE	FALSE
chr2	178647146	T	C	ENST00000589042	ENSG00000155657	TTN	TRUE	TRUE
chr2	178647146	T	G	ENST00000589042	ENSG00000155657	TTN	TRUE	FALSE
chr2	178647379	A	C	ENST00000589042	ENSG00000155657	TTN	FALSE	FALSE
chr2	178647379	A	G	ENST00000589042	ENSG00000155657	TTN	FALSE	FALSE
chr2	178647379	A	T	ENST00000589042	ENSG00000155657	TTN	FALSE	FALSE
chr2	178647380	C	A	ENST00000589042	ENSG00000155657	TTN	FALSE	FALSE
chr2	178647380	C	G	ENST00000589042	ENSG00000155657	TTN	FALSE	FALSE
chr2	178647380	C	T	ENST00000589042	ENSG00000155657	TTN	FALSE	FALSE
chr2	178647384	C	A	ENST00000589042	ENSG00000155657	TTN	TRUE	TRUE
chr2	178647399	C	A	ENST00000589042	ENSG00000155657	TTN	TRUE	TRUE
chr2	178647405	C	A	ENST00000589042	ENSG00000155657	TTN	TRUE	TRUE
chr2	178647429	C	A	ENST00000589042	ENSG00000155657	TTN	TRUE	TRUE
chr2	178647432	T	A	ENST00000589042	ENSG00000155657	TTN	TRUE	TRUE
chr2	178647435	C	A	ENST00000589042	ENSG00000155657	TTN	TRUE	TRUE
chr2	178647447	T	A	ENST00000589042	ENSG00000155657	TTN	TRUE	TRUE
chr2	178647450	C	A	ENST00000589042	ENSG00000155657	TTN	TRUE	TRUE
chr2	178647459	T	A	ENST00000589042	ENSG00000155657	TTN	TRUE	TRUE
chr2	178647465	C	A	ENST00000589042	ENSG00000155657	TTN	FALSE	FALSE
chr2	178647465	C	G	ENST00000589042	ENSG00000155657	TTN	FALSE	FALSE
chr2	178647465	C	T	ENST00000589042	ENSG00000155657	TTN	FALSE	FALSE
chr2	178647466	T	A	ENST00000589042	ENSG00000155657	TTN	FALSE	FALSE
chr2	178647466	T	C	ENST00000589042	ENSG00000155657	TTN	TRUE	FALSE
chr2	178647466	T	G	ENST00000589042	ENSG00000155657	TTN	FALSE	FALSE
chr2	178649246	A	C	ENST00000589042	ENSG00000155657	TTN	TRUE	FALSE
chr2	178649246	A	G	ENST00000589042	ENSG00000155657	TTN	TRUE	FALSE
chr2	178649246	A	T	ENST00000589042	ENSG00000155657	TTN	TRUE	FALSE
chr2	178649247	C	A	ENST00000589042	ENSG00000155657	TTN	TRUE	FALSE
chr2	178649247	C	G	ENST00000589042	ENSG00000155657	TTN	TRUE	FALSE
chr2	178649247	C	T	ENST00000589042	ENSG00000155657	TTN	TRUE	FALSE
chr2	178649251	T	A	ENST00000589042	ENSG00000155657	TTN	TRUE	TRUE
chr2	178649254	C	A	ENST00000589042	ENSG00000155657	TTN	TRUE	TRUE
chr2	178649266	C	A	ENST00000589042	ENSG00000155657	TTN	TRUE	TRUE
chr2	178649272	T	A	ENST00000589042	ENSG00000155657	TTN	TRUE	TRUE
chr2	178649275	T	A	ENST00000589042	ENSG00000155657	TTN	TRUE	TRUE
chr2	178649293	C	A	ENST00000589042	ENSG00000155657	TTN	TRUE	TRUE
chr2	178649296	T	A	ENST00000589042	ENSG00000155657	TTN	TRUE	TRUE
chr2	178649299	T	A	ENST00000589042	ENSG00000155657	TTN	TRUE	TRUE
chr2	178649314	T	A	ENST00000589042	ENSG00000155657	TTN	TRUE	TRUE
chr2	178649317	T	A	ENST00000589042	ENSG00000155657	TTN	TRUE	TRUE
chr2	178649326	C	A	ENST00000589042	ENSG00000155657	TTN
chr2	178649332	C	A	ENST00000589042	ENSG00000155657	TTN	TRUE	FALSE
chr2	178649332	C	G	ENST00000589042	ENSG00000155657	TTN	TRUE	FALSE
chr2	178649332	C	T	ENST00000589042	ENSG00000155657	TTN	TRUE	FALSE
chr2	178649333	T	A	ENST00000589042	ENSG00000155657	TTN	TRUE	FALSE
chr2	178649333	T	C	ENST00000589042	ENSG00000155657	TTN	TRUE	FALSE
chr2	178649333	T	G	ENST00000589042	ENSG00000155657	TTN	TRUE	FALSE
chr2	178649552	A	C	ENST00000589042	ENSG00000155657	TTN	TRUE	FALSE
chr2	178649552	A	G	ENST00000589042	ENSG00000155657	TTN	TRUE	FALSE
chr2	178649552	A	T	ENST00000589042	ENSG00000155657	TTN	TRUE	FALSE
chr2	178649553	C	A	ENST00000589042	ENSG00000155657	TTN	TRUE	FALSE
chr2	178649553	C	G	ENST00000589042	ENSG00000155657	TTN	TRUE	FALSE
chr2	178649553	C	T	ENST00000589042	ENSG00000155657	TTN	TRUE	FALSE
chr2	178649557	T	A	ENST00000589042	ENSG00000155657	TTN	TRUE	TRUE
chr2	178649572	C	A	ENST00000589042	ENSG00000155657	TTN	TRUE	TRUE
chr2	178649578	T	A	ENST00000589042	ENSG00000155657	TTN	TRUE	TRUE
chr2	178649581	T	A	ENST00000589042	ENSG00000155657	TTN	TRUE	TRUE
chr2	178649596	T	A	ENST00000589042	ENSG00000155657	TTN	TRUE	TRUE
chr2	178649599	T	A	ENST00000589042	ENSG00000155657	TTN	TRUE	TRUE
chr2	178649614	T	A	ENST00000589042	ENSG00000155657	TTN	TRUE	TRUE
chr2	178649617	T	A	ENST00000589042	ENSG00000155657	TTN	TRUE	TRUE
chr2	178649626	C	A	ENST00000589042	ENSG00000155657	TTN	TRUE	TRUE
chr2	178649632	C	A	ENST00000589042	ENSG00000155657	TTN	TRUE	FALSE
chr2	178649632	C	G	ENST00000589042	ENSG00000155657	TTN	TRUE	FALSE
chr2	178649632	C	T	ENST00000589042	ENSG00000155657	TTN	TRUE	FALSE
chr2	178649633	T	A	ENST00000589042	ENSG00000155657	TTN	TRUE	FALSE
chr2	178649633	T	C	ENST00000589042	ENSG00000155657	TTN	TRUE	TRUE
chr2	178649633	T	G	ENST00000589042	ENSG00000155657	TTN	TRUE	FALSE
chr2	178649815	A	C	ENST00000589042	ENSG00000155657	TTN	TRUE	FALSE
chr2	178649815	A	G	ENST00000589042	ENSG00000155657	TTN	TRUE	FALSE
chr2	178649815	A	T	ENST00000589042	ENSG00000155657	TTN	TRUE	FALSE
chr2	178649816	C	A	ENST00000589042	ENSG00000155657	TTN	TRUE	TRUE
chr2	178649816	C	G	ENST00000589042	ENSG00000155657	TTN	TRUE	FALSE
chr2	178649816	C	T	ENST00000589042	ENSG00000155657	TTN	TRUE	FALSE
chr2	178649817	C	A	ENST00000589042	ENSG00000155657	TTN	TRUE	TRUE
chr2	178649820	T	A	ENST00000589042	ENSG00000155657	TTN	TRUE	TRUE
chr2	178649835	C	A	ENST00000589042	ENSG00000155657	TTN	TRUE	TRUE
chr2	178649841	T	A	ENST00000589042	ENSG00000155657	TTN	TRUE	TRUE
chr2	178649844	T	A	ENST00000589042	ENSG00000155657	TTN	TRUE	TRUE
chr2	178649859	T	A	ENST00000589042	ENSG00000155657	TTN	TRUE	TRUE
chr2	178649862	T	A	ENST00000589042	ENSG00000155657	TTN	TRUE	TRUE
chr2	178649865	C	A	ENST00000589042	ENSG00000155657	TTN	TRUE	TRUE
chr2	178649877	T	A	ENST00000589042	ENSG00000155657	TTN	TRUE	TRUE
chr2	178649880	T	A	ENST00000589042	ENSG00000155657	TTN	TRUE	TRUE
chr2	178649886	C	A	ENST00000589042	ENSG00000155657	TTN	TRUE	TRUE
chr2	178649889	C	A	ENST00000589042	ENSG00000155657	TTN	TRUE	TRUE
chr2	178649895	C	A	ENST00000589042	ENSG00000155657	TTN	TRUE	FALSE
chr2	178649895	C	G	ENST00000589042	ENSG00000155657	TTN	TRUE	FALSE
chr2	178649895	C	T	ENST00000589042	ENSG00000155657	TTN	TRUE	FALSE
chr2	178649896	T	A	ENST00000589042	ENSG00000155657	TTN	TRUE	FALSE
chr2	178649896	T	C	ENST00000589042	ENSG00000155657	TTN	TRUE	FALSE
chr2	178649896	T	G	ENST00000589042	ENSG00000155657	TTN	TRUE	FALSE
chr2	178650162	A	C	ENST00000589042	ENSG00000155657	TTN	TRUE	FALSE
chr2	178650162	A	G	ENST00000589042	ENSG00000155657	TTN	TRUE	FALSE
chr2	178650162	A	T	ENST00000589042	ENSG00000155657	TTN	TRUE	FALSE
chr2	178650163	C	A	ENST00000589042	ENSG00000155657	TTN	TRUE	FALSE
chr2	178650163	C	G	ENST00000589042	ENSG00000155657	TTN	TRUE	FALSE
chr2	178650163	C	T	ENST00000589042	ENSG00000155657	TTN	TRUE	FALSE
chr2	178650182	C	A	ENST00000589042	ENSG00000155657	TTN	TRUE	TRUE
chr2	178650188	C	A	ENST00000589042	ENSG00000155657	TTN	TRUE	TRUE
chr2	178650191	C	A	ENST00000589042	ENSG00000155657	TTN	TRUE	TRUE
chr2	178650194	C	A	ENST00000589042	ENSG00000155657	TTN	TRUE	TRUE
chr2	178650197	C	A	ENST00000589042	ENSG00000155657	TTN	TRUE	TRUE
chr2	178650215	T	A	ENST00000589042	ENSG00000155657	TTN	TRUE	TRUE
chr2	178650218	C	A	ENST00000589042	ENSG00000155657	TTN	TRUE	TRUE
chr2	178650221	C	A	ENST00000589042	ENSG00000155657	TTN	TRUE	TRUE
chr2	178650224	C	A	ENST00000589042	ENSG00000155657	TTN	TRUE	TRUE
chr2	178650236	C	A	ENST00000589042	ENSG00000155657	TTN	TRUE	TRUE
chr2	178650239	C	A	ENST00000589042	ENSG00000155657	TTN	TRUE	TRUE
chr2	178650242	C	A	ENST00000589042	ENSG00000155657	TTN	TRUE	TRUE
chr2	178650254	C	A	ENST00000589042	ENSG00000155657	TTN	TRUE	TRUE
chr2	178650257	C	A	ENST00000589042	ENSG00000155657	TTN	TRUE	TRUE
chr2	178650263	C	A	ENST00000589042	ENSG00000155657	TTN	TRUE	TRUE
chr2	178650266	C	A	ENST00000589042	ENSG00000155657	TTN	TRUE	TRUE
chr2	178650267	A	C	ENST00000589042	ENSG00000155657	TTN	TRUE	TRUE
chr2	178650267	A	T	ENST00000589042	ENSG00000155657	TTN	TRUE	TRUE
chr2	178650272	C	A	ENST00000589042	ENSG00000155657	TTN	TRUE	FALSE
chr2	178650272	C	G	ENST00000589042	ENSG00000155657	TTN	TRUE	FALSE
chr2	178650272	C	T	ENST00000589042	ENSG00000155657	TTN	TRUE	FALSE
chr2	178650273	T	A	ENST00000589042	ENSG00000155657	TTN	TRUE	FALSE
chr2	178650273	T	C	ENST00000589042	ENSG00000155657	TTN	TRUE	FALSE
chr2	178650273	T	G	ENST00000589042	ENSG00000155657	TTN	TRUE	FALSE
chr2	178650749	A	C	ENST00000589042	ENSG00000155657	TTN	TRUE	FALSE
chr2	178650749	A	G	ENST00000589042	ENSG00000155657	TTN	TRUE	FALSE
chr2	178650749	A	T	ENST00000589042	ENSG00000155657	TTN	TRUE	FALSE
chr2	178650750	C	A	ENST00000589042	ENSG00000155657	TTN	TRUE	FALSE
chr2	178650750	C	G	ENST00000589042	ENSG00000155657	TTN	TRUE	FALSE
chr2	178650750	C	T	ENST00000589042	ENSG00000155657	TTN	TRUE	FALSE
chr2	178650754	C	A	ENST00000589042	ENSG00000155657	TTN	TRUE	TRUE
chr2	178650769	C	A	ENST00000589042	ENSG00000155657	TTN	TRUE	TRUE
chr2	178650775	T	A	ENST00000589042	ENSG00000155657	TTN	TRUE	TRUE
chr2	178650778	C	A	ENST00000589042	ENSG00000155657	TTN	TRUE	TRUE
chr2	178650799	T	A	ENST00000589042	ENSG00000155657	TTN	TRUE	TRUE
chr2	178650802	C	A	ENST00000589042	ENSG00000155657	TTN	TRUE	TRUE
chr2	178650805	C	A	ENST00000589042	ENSG00000155657	TTN	TRUE	TRUE
chr2	178650807	A	T	ENST00000589042	ENSG00000155657	TTN	TRUE	TRUE
chr2	178650817	T	A	ENST00000589042	ENSG00000155657	TTN	TRUE	TRUE
chr2	178650820	T	A	ENST00000589042	ENSG00000155657	TTN	TRUE	TRUE
chr2	178650829	C	A	ENST00000589042	ENSG00000155657	TTN	TRUE	TRUE
chr2	178650835	C	A	ENST00000589042	ENSG00000155657	TTN	FALSE	FALSE
chr2	178650835	C	G	ENST00000589042	ENSG00000155657	TTN	FALSE	FALSE
chr2	178650835	C	T	ENST00000589042	ENSG00000155657	TTN	FALSE	FALSE
chr2	178650836	T	A	ENST00000589042	ENSG00000155657	TTN	FALSE	FALSE
chr2	178650836	T	C	ENST00000589042	ENSG00000155657	TTN	TRUE	FALSE
chr2	178650836	T	G	ENST00000589042	ENSG00000155657	TTN	FALSE	FALSE
chr2	178651241	A	C	ENST00000589042	ENSG00000155657	TTN	TRUE	FALSE
chr2	178651241	A	G	ENST00000589042	ENSG00000155657	TTN	TRUE	FALSE
chr2	178651241	A	T	ENST00000589042	ENSG00000155657	TTN	TRUE	FALSE
chr2	178651242	C	A	ENST00000589042	ENSG00000155657	TTN	TRUE	FALSE
chr2	178651242	C	G	ENST00000589042	ENSG00000155657	TTN	TRUE	FALSE
chr2	178651242	C	T	ENST00000589042	ENSG00000155657	TTN	TRUE	FALSE
chr2	178651246	T	A	ENST00000589042	ENSG00000155657	TTN	TRUE	TRUE
chr2	178651261	C	A	ENST00000589042	ENSG00000155657	TTN	TRUE	TRUE
chr2	178651267	T	A	ENST00000589042	ENSG00000155657	TTN	TRUE	TRUE
chr2	178651270	T	A	ENST00000589042	ENSG00000155657	TTN	TRUE	TRUE
chr2	178651285	T	A	ENST00000589042	ENSG00000155657	TTN	TRUE	TRUE
chr2	178651288	T	A	ENST00000589042	ENSG00000155657	TTN	TRUE	TRUE
chr2	178651291	C	A	ENST00000589042	ENSG00000155657	TTN	TRUE	TRUE
chr2	178651303	C	A	ENST00000589042	ENSG00000155657	TTN	TRUE	TRUE
chr2	178651306	T	A	ENST00000589042	ENSG00000155657	TTN	TRUE	TRUE
chr2	178651315	C	A	ENST00000589042	ENSG00000155657	TTN	TRUE	TRUE
chr2	178651321	C	A	ENST00000589042	ENSG00000155657	TTN	TRUE	FALSE
chr2	178651321	C	G	ENST00000589042	ENSG00000155657	TTN	TRUE	FALSE
chr2	178651321	C	T	ENST00000589042	ENSG00000155657	TTN	TRUE	FALSE
chr2	178651322	T	A	ENST00000589042	ENSG00000155657	TTN	TRUE	FALSE
chr2	178651322	T	C	ENST00000589042	ENSG00000155657	TTN	TRUE	FALSE
chr2	178651322	T	G	ENST00000589042	ENSG00000155657	TTN	TRUE	FALSE
chr2	178651451	A	C	ENST00000589042	ENSG00000155657	TTN	TRUE	FALSE
chr2	178651451	A	G	ENST00000589042	ENSG00000155657	TTN	TRUE	FALSE
chr2	178651451	A	T	ENST00000589042	ENSG00000155657	TTN	TRUE	FALSE
chr2	178651452	C	A	ENST00000589042	ENSG00000155657	TTN	TRUE	FALSE
chr2	178651452	C	G	ENST00000589042	ENSG00000155657	TTN	TRUE	FALSE
chr2	178651452	C	T	ENST00000589042	ENSG00000155657	TTN	TRUE	FALSE
chr2	178651456	T	A	ENST00000589042	ENSG00000155657	TTN	TRUE	TRUE
chr2	178651471	C	A	ENST00000589042	ENSG00000155657	TTN	TRUE	TRUE
chr2	178651477	T	A	ENST00000589042	ENSG00000155657	TTN	TRUE	TRUE
chr2	178651480	T	A	ENST00000589042	ENSG00000155657	TTN	TRUE	TRUE
chr2	178651501	T	A	ENST00000589042	ENSG00000155657	TTN	TRUE	TRUE
chr2	178651504	T	A	ENST00000589042	ENSG00000155657	TTN	TRUE	TRUE
chr2	178651507	C	A	ENST00000589042	ENSG00000155657	TTN	TRUE	TRUE
chr2	178651519	C	A	ENST00000589042	ENSG00000155657	TTN	TRUE	TRUE
chr2	178651522	T	A	ENST00000589042	ENSG00000155657	TTN	TRUE	TRUE
chr2	178651531	C	A	ENST00000589042	ENSG00000155657	TTN	TRUE	TRUE
chr2	178651537	C	A	ENST00000589042	ENSG00000155657	TTN	TRUE	FALSE
chr2	178651537	C	G	ENST00000589042	ENSG00000155657	TTN	TRUE	FALSE
chr2	178651537	C	T	ENST00000589042	ENSG00000155657	TTN	TRUE	FALSE
chr2	178651538	T	A	ENST00000589042	ENSG00000155657	TTN	TRUE	FALSE
chr2	178651538	T	C	ENST00000589042	ENSG00000155657	TTN	TRUE	FALSE
chr2	178651538	T	G	ENST00000589042	ENSG00000155657	TTN	TRUE	FALSE
chr2	178651664	A	C	ENST00000589042	ENSG00000155657	TTN	TRUE	FALSE
chr2	178651664	A	G	ENST00000589042	ENSG00000155657	TTN	TRUE	FALSE
chr2	178651664	A	T	ENST00000589042	ENSG00000155657	TTN	TRUE	FALSE
chr2	178651665	C	A	ENST00000589042	ENSG00000155657	TTN	TRUE	FALSE
chr2	178651665	C	G	ENST00000589042	ENSG00000155657	TTN	TRUE	FALSE
chr2	178651665	C	T	ENST00000589042	ENSG00000155657	TTN	TRUE	FALSE
chr2	178651669	T	A	ENST00000589042	ENSG00000155657	TTN	TRUE	TRUE
chr2	178651684	C	A	ENST00000589042	ENSG00000155657	TTN	TRUE	TRUE
chr2	178651690	T	A	ENST00000589042	ENSG00000155657	TTN	TRUE	TRUE
chr2	178651693	T	A	ENST00000589042	ENSG00000155657	TTN	TRUE	TRUE
chr2	178651714	T	A	ENST00000589042	ENSG00000155657	TTN	TRUE	TRUE
chr2	178651717	T	A	ENST00000589042	ENSG00000155657	TTN	TRUE	TRUE
chr2	178651720	C	A	ENST00000589042	ENSG00000155657	TTN	TRUE	TRUE
chr2	178651732	T	A	ENST00000589042	ENSG00000155657	TTN	TRUE	TRUE
chr2	178651735	T	A	ENST00000589042	ENSG00000155657	TTN	TRUE	TRUE
chr2	178651750	C	A	ENST00000589042	ENSG00000155657	TTN	TRUE	TRUE
chr2	178651750	C	G	ENST00000589042	ENSG00000155657	TTN	TRUE	TRUE
chr2	178651750	C	T	ENST00000589042	ENSG00000155657	TTN	TRUE	TRUE
chr2	178651751	T	A	ENST00000589042	ENSG00000155657	TTN	TRUE	TRUE
chr2	178651751	T	C	ENST00000589042	ENSG00000155657	TTN	TRUE	TRUE
chr2	178651751	T	G	ENST00000589042	ENSG00000155657	TTN	TRUE	TRUE
chr2	178651882	A	C	ENST00000589042	ENSG00000155657	TTN	TRUE	TRUE
chr2	178651882	A	G	ENST00000589042	ENSG00000155657	TTN	TRUE	FALSE
chr2	178651882	A	T	ENST00000589042	ENSG00000155657	TTN	TRUE	TRUE
chr2	178651883	C	A	ENST00000589042	ENSG00000155657	TTN	TRUE	TRUE
chr2	178651883	C	G	ENST00000589042	ENSG00000155657	TTN	TRUE	TRUE
chr2	178651883	C	T	ENST00000589042	ENSG00000155657	TTN	TRUE	TRUE
chr2	178651887	G	A	ENST00000589042	ENSG00000155657	TTN	TRUE	TRUE
chr2	178651905	C	A	ENST00000589042	ENSG00000155657	TTN	TRUE	TRUE
chr2	178651911	C	A	ENST00000589042	ENSG00000155657	TTN	TRUE	TRUE
chr2	178651914	C	A	ENST00000589042	ENSG00000155657	TTN	TRUE	TRUE
chr2	178651923	C	A	ENST00000589042	ENSG00000155657	TTN	TRUE	TRUE
chr2	178651935	C	A	ENST00000589042	ENSG00000155657	TTN	TRUE	TRUE
chr2	178651938	C	A	ENST00000589042	ENSG00000155657	TTN	TRUE	TRUE
chr2	178651950	C	A	ENST00000589042	ENSG00000155657	TTN	TRUE	TRUE
chr2	178651953	C	A	ENST00000589042	ENSG00000155657	TTN	TRUE	TRUE
chr2	178651959	C	A	ENST00000589042	ENSG00000155657	TTN	TRUE	TRUE
chr2	178651962	C	A	ENST00000589042	ENSG00000155657	TTN	TRUE	TRUE
chr2	178651968	C	A	ENST00000589042	ENSG00000155657	TTN	TRUE	FALSE
chr2	178651968	C	G	ENST00000589042	ENSG00000155657	TTN	TRUE	FALSE
chr2	178651968	C	T	ENST00000589042	ENSG00000155657	TTN	TRUE	FALSE
chr2	178651969	T	A	ENST00000589042	ENSG00000155657	TTN	TRUE	TRUE
chr2	178651969	T	C	ENST00000589042	ENSG00000155657	TTN	TRUE	TRUE
chr2	178651969	T	G	ENST00000589042	ENSG00000155657	TTN	TRUE	FALSE
chr2	178652094	A	C	ENST00000589042	ENSG00000155657	TTN	TRUE	FALSE
chr2	178652094	A	G	ENST00000589042	ENSG00000155657	TTN	TRUE	FALSE
chr2	178652094	A	T	ENST00000589042	ENSG00000155657	TTN	TRUE	FALSE
chr2	178652095	C	A	ENST00000589042	ENSG00000155657	TTN	TRUE	FALSE
chr2	178652095	C	G	ENST00000589042	ENSG00000155657	TTN	TRUE	FALSE
chr2	178652095	C	T	ENST00000589042	ENSG00000155657	TTN	TRUE	FALSE
chr2	178652099	C	A	ENST00000589042	ENSG00000155657	TTN	TRUE	TRUE
chr2	178652114	C	A	ENST00000589042	ENSG00000155657	TTN	TRUE	TRUE
chr2	178652120	T	A	ENST00000589042	ENSG00000155657	TTN	TRUE	TRUE
chr2	178652135	C	A	ENST00000589042	ENSG00000155657	TTN	TRUE	TRUE
chr2	178652144	T	A	ENST00000589042	ENSG00000155657	TTN	TRUE	TRUE
chr2	178652147	T	A	ENST00000589042	ENSG00000155657	TTN	TRUE	TRUE
chr2	178652150	C	A	ENST00000589042	ENSG00000155657	TTN	TRUE	TRUE
chr2	178652165	T	A	ENST00000589042	ENSG00000155657	TTN	TRUE	TRUE
chr2	178652174	C	A	ENST00000589042	ENSG00000155657	TTN	TRUE	TRUE
chr2	178652180	C	A	ENST00000589042	ENSG00000155657	TTN	TRUE	FALSE
chr2	178652180	C	G	ENST00000589042	ENSG00000155657	TTN	TRUE	FALSE
chr2	178652180	C	T	ENST00000589042	ENSG00000155657	TTN	TRUE	FALSE
chr2	178652181	T	A	ENST00000589042	ENSG00000155657	TTN	TRUE	FALSE
chr2	178652181	T	C	ENST00000589042	ENSG00000155657	TTN	TRUE	TRUE
chr2	178652181	T	G	ENST00000589042	ENSG00000155657	TTN	TRUE	FALSE
chr2	178652262	A	C	ENST00000589042	ENSG00000155657	TTN	TRUE	FALSE
chr2	178652262	A	G	ENST00000589042	ENSG00000155657	TTN	TRUE	FALSE
chr2	178652262	A	T	ENST00000589042	ENSG00000155657	TTN	TRUE	FALSE
chr2	178652263	C	A	ENST00000589042	ENSG00000155657	TTN	TRUE	FALSE
chr2	178652263	C	G	ENST00000589042	ENSG00000155657	TTN	TRUE	FALSE
chr2	178652263	C	T	ENST00000589042	ENSG00000155657	TTN	TRUE	FALSE
chr2	178652267	T	A	ENST00000589042	ENSG00000155657	TTN
chr2	178652282	C	A	ENST00000589042	ENSG00000155657	TTN
chr2	178652288	T	A	ENST00000589042	ENSG00000155657	TTN
chr2	178652291	T	A	ENST00000589042	ENSG00000155657	TTN
chr2	178652312	T	A	ENST00000589042	ENSG00000155657	TTN
chr2	178652315	T	A	ENST00000589042	ENSG00000155657	TTN
chr2	178652318	C	A	ENST00000589042	ENSG00000155657	TTN
chr2	178652330	C	A	ENST00000589042	ENSG00000155657	TTN
chr2	178652333	T	A	ENST00000589042	ENSG00000155657	TTN
chr2	178652342	C	A	ENST00000589042	ENSG00000155657	TTN
chr2	178652348	C	A	ENST00000589042	ENSG00000155657	TTN	TRUE	FALSE
chr2	178652348	C	G	ENST00000589042	ENSG00000155657	TTN	TRUE	FALSE
chr2	178652348	C	T	ENST00000589042	ENSG00000155657	TTN	TRUE	FALSE
chr2	178652349	T	A	ENST00000589042	ENSG00000155657	TTN	TRUE	FALSE
chr2	178652349	T	C	ENST00000589042	ENSG00000155657	TTN	TRUE	TRUE
chr2	178652349	T	G	ENST00000589042	ENSG00000155657	TTN	TRUE	FALSE
chr2	178652456	A	C	ENST00000589042	ENSG00000155657	TTN	TRUE	TRUE
chr2	178652456	A	G	ENST00000589042	ENSG00000155657	TTN	TRUE	FALSE
chr2	178652456	A	T	ENST00000589042	ENSG00000155657	TTN	TRUE	TRUE
chr2	178652457	C	A	ENST00000589042	ENSG00000155657	TTN	TRUE	TRUE
chr2	178652457	C	G	ENST00000589042	ENSG00000155657	TTN	TRUE	TRUE
chr2	178652457	C	T	ENST00000589042	ENSG00000155657	TTN	TRUE	TRUE
chr2	178652461	T	A	ENST00000589042	ENSG00000155657	TTN
chr2	178652476	C	A	ENST00000589042	ENSG00000155657	TTN
chr2	178652482	T	A	ENST00000589042	ENSG00000155657	TTN
chr2	178652485	T	A	ENST00000589042	ENSG00000155657	TTN
chr2	178652506	T	A	ENST00000589042	ENSG00000155657	TTN
chr2	178652509	T	A	ENST00000589042	ENSG00000155657	TTN
chr2	178652512	C	A	ENST00000589042	ENSG00000155657	TTN
chr2	178652524	C	A	ENST00000589042	ENSG00000155657	TTN
chr2	178652527	T	A	ENST00000589042	ENSG00000155657	TTN
chr2	178652536	C	A	ENST00000589042	ENSG00000155657	TTN
chr2	178652542	C	A	ENST00000589042	ENSG00000155657	TTN	TRUE	FALSE
chr2	178652542	C	G	ENST00000589042	ENSG00000155657	TTN	TRUE	FALSE
chr2	178652542	C	T	ENST00000589042	ENSG00000155657	TTN	TRUE	FALSE
chr2	178652543	T	A	ENST00000589042	ENSG00000155657	TTN	TRUE	FALSE
chr2	178652543	T	C	ENST00000589042	ENSG00000155657	TTN	TRUE	FALSE
chr2	178652543	T	G	ENST00000589042	ENSG00000155657	TTN	TRUE	FALSE
chr2	178652651	A	C	ENST00000589042	ENSG00000155657	TTN	TRUE	FALSE
chr2	178652651	A	G	ENST00000589042	ENSG00000155657	TTN	TRUE	FALSE
chr2	178652651	A	T	ENST00000589042	ENSG00000155657	TTN	TRUE	FALSE
chr2	178652652	C	A	ENST00000589042	ENSG00000155657	TTN	TRUE	FALSE
chr2	178652652	C	G	ENST00000589042	ENSG00000155657	TTN	TRUE	FALSE
chr2	178652652	C	T	ENST00000589042	ENSG00000155657	TTN	TRUE	FALSE
chr2	178652656	T	A	ENST00000589042	ENSG00000155657	TTN
chr2	178652671	C	A	ENST00000589042	ENSG00000155657	TTN
chr2	178652677	T	A	ENST00000589042	ENSG00000155657	TTN
chr2	178652680	T	A	ENST00000589042	ENSG00000155657	TTN
chr2	178652691	G	T	ENST00000589042	ENSG00000155657	TTN
chr2	178652701	T	A	ENST00000589042	ENSG00000155657	TTN
chr2	178652704	T	A	ENST00000589042	ENSG00000155657	TTN
chr2	178652707	C	A	ENST00000589042	ENSG00000155657	TTN
chr2	178652719	C	A	ENST00000589042	ENSG00000155657	TTN
chr2	178652722	T	A	ENST00000589042	ENSG00000155657	TTN
chr2	178652731	C	A	ENST00000589042	ENSG00000155657	TTN
chr2	178652737	C	A	ENST00000589042	ENSG00000155657	TTN	TRUE	FALSE
chr2	178652737	C	G	ENST00000589042	ENSG00000155657	TTN	TRUE	FALSE
chr2	178652737	C	T	ENST00000589042	ENSG00000155657	TTN	TRUE	FALSE
chr2	178652738	T	A	ENST00000589042	ENSG00000155657	TTN	TRUE	FALSE
chr2	178652738	T	C	ENST00000589042	ENSG00000155657	TTN	TRUE	FALSE
chr2	178652738	T	G	ENST00000589042	ENSG00000155657	TTN	TRUE	FALSE
chr2	178652846	A	C	ENST00000589042	ENSG00000155657	TTN	FALSE	FALSE
chr2	178652846	A	G	ENST00000589042	ENSG00000155657	TTN	FALSE	FALSE
chr2	178652846	A	T	ENST00000589042	ENSG00000155657	TTN	FALSE	FALSE
chr2	178652847	C	A	ENST00000589042	ENSG00000155657	TTN	FALSE	FALSE
chr2	178652847	C	G	ENST00000589042	ENSG00000155657	TTN	FALSE	FALSE
chr2	178652847	C	T	ENST00000589042	ENSG00000155657	TTN	FALSE	FALSE
chr2	178652851	T	A	ENST00000589042	ENSG00000155657	TTN
chr2	178652866	C	A	ENST00000589042	ENSG00000155657	TTN
chr2	178652872	T	A	ENST00000589042	ENSG00000155657	TTN
chr2	178652875	T	A	ENST00000589042	ENSG00000155657	TTN
chr2	178652886	A	T	ENST00000589042	ENSG00000155657	TTN
chr2	178652896	T	A	ENST00000589042	ENSG00000155657	TTN
chr2	178652899	T	A	ENST00000589042	ENSG00000155657	TTN
chr2	178652902	C	A	ENST00000589042	ENSG00000155657	TTN
chr2	178652914	C	A	ENST00000589042	ENSG00000155657	TTN
chr2	178652926	C	A	ENST00000589042	ENSG00000155657	TTN
chr2	178652932	C	A	ENST00000589042	ENSG00000155657	TTN	TRUE	FALSE
chr2	178652932	C	G	ENST00000589042	ENSG00000155657	TTN	FALSE	FALSE
chr2	178652932	C	T	ENST00000589042	ENSG00000155657	TTN	FALSE	FALSE
chr2	178652933	T	A	ENST00000589042	ENSG00000155657	TTN	FALSE	FALSE
chr2	178652933	T	C	ENST00000589042	ENSG00000155657	TTN	TRUE	FALSE
chr2	178652933	T	G	ENST00000589042	ENSG00000155657	TTN	FALSE	FALSE
chr2	178653039	A	C	ENST00000589042	ENSG00000155657	TTN	TRUE	FALSE
chr2	178653039	A	G	ENST00000589042	ENSG00000155657	TTN	TRUE	FALSE
chr2	178653039	A	T	ENST00000589042	ENSG00000155657	TTN	TRUE	FALSE
chr2	178653040	C	A	ENST00000589042	ENSG00000155657	TTN	TRUE	FALSE
chr2	178653040	C	G	ENST00000589042	ENSG00000155657	TTN	TRUE	FALSE
chr2	178653040	C	T	ENST00000589042	ENSG00000155657	TTN	TRUE	FALSE
chr2	178653044	T	A	ENST00000589042	ENSG00000155657	TTN
chr2	178653059	C	A	ENST00000589042	ENSG00000155657	TTN
chr2	178653065	T	A	ENST00000589042	ENSG00000155657	TTN
chr2	178653068	T	A	ENST00000589042	ENSG00000155657	TTN
chr2	178653089	T	A	ENST00000589042	ENSG00000155657	TTN
chr2	178653092	T	A	ENST00000589042	ENSG00000155657	TTN
chr2	178653095	C	A	ENST00000589042	ENSG00000155657	TTN
chr2	178653107	C	A	ENST00000589042	ENSG00000155657	TTN
chr2	178653110	T	A	ENST00000589042	ENSG00000155657	TTN
chr2	178653119	C	A	ENST00000589042	ENSG00000155657	TTN
chr2	178653125	C	A	ENST00000589042	ENSG00000155657	TTN	TRUE	FALSE
chr2	178653125	C	G	ENST00000589042	ENSG00000155657	TTN	TRUE	FALSE
chr2	178653125	C	T	ENST00000589042	ENSG00000155657	TTN	TRUE	FALSE
chr2	178653126	T	A	ENST00000589042	ENSG00000155657	TTN	TRUE	FALSE
chr2	178653126	T	C	ENST00000589042	ENSG00000155657	TTN	TRUE	TRUE
chr2	178653126	T	G	ENST00000589042	ENSG00000155657	TTN	TRUE	FALSE
chr2	178653236	A	C	ENST00000589042	ENSG00000155657	TTN	TRUE	FALSE
chr2	178653236	A	G	ENST00000589042	ENSG00000155657	TTN	TRUE	FALSE
chr2	178653236	A	T	ENST00000589042	ENSG00000155657	TTN	TRUE	FALSE
chr2	178653237	C	A	ENST00000589042	ENSG00000155657	TTN	TRUE	FALSE
chr2	178653237	C	G	ENST00000589042	ENSG00000155657	TTN	TRUE	FALSE
chr2	178653237	C	T	ENST00000589042	ENSG00000155657	TTN	TRUE	FALSE
chr2	178653241	T	A	ENST00000589042	ENSG00000155657	TTN
chr2	178653256	C	A	ENST00000589042	ENSG00000155657	TTN
chr2	178653262	T	A	ENST00000589042	ENSG00000155657	TTN
chr2	178653265	T	A	ENST00000589042	ENSG00000155657	TTN
chr2	178653276	A	T	ENST00000589042	ENSG00000155657	TTN
chr2	178653286	T	A	ENST00000589042	ENSG00000155657	TTN
chr2	178653289	T	A	ENST00000589042	ENSG00000155657	TTN
chr2	178653292	C	A	ENST00000589042	ENSG00000155657	TTN
chr2	178653304	C	A	ENST00000589042	ENSG00000155657	TTN
chr2	178653307	T	A	ENST00000589042	ENSG00000155657	TTN
chr2	178653316	C	A	ENST00000589042	ENSG00000155657	TTN
chr2	178653322	C	A	ENST00000589042	ENSG00000155657	TTN	TRUE	FALSE
chr2	178653322	C	G	ENST00000589042	ENSG00000155657	TTN	TRUE	FALSE
chr2	178653322	C	T	ENST00000589042	ENSG00000155657	TTN	TRUE	FALSE
chr2	178653323	T	A	ENST00000589042	ENSG00000155657	TTN	TRUE	FALSE
chr2	178653323	T	C	ENST00000589042	ENSG00000155657	TTN	TRUE	FALSE
chr2	178653323	T	G	ENST00000589042	ENSG00000155657	TTN	TRUE	FALSE
chr2	178653425	A	C	ENST00000589042	ENSG00000155657	TTN	TRUE	FALSE
chr2	178653425	A	G	ENST00000589042	ENSG00000155657	TTN	TRUE	FALSE
chr2	178653425	A	T	ENST00000589042	ENSG00000155657	TTN	TRUE	FALSE
chr2	178653426	C	A	ENST00000589042	ENSG00000155657	TTN	TRUE	FALSE
chr2	178653426	C	G	ENST00000589042	ENSG00000155657	TTN	TRUE	FALSE
chr2	178653426	C	T	ENST00000589042	ENSG00000155657	TTN	TRUE	FALSE
chr2	178653445	C	A	ENST00000589042	ENSG00000155657	TTN
chr2	178653451	T	A	ENST00000589042	ENSG00000155657	TTN
chr2	178653454	T	A	ENST00000589042	ENSG00000155657	TTN
chr2	178653472	T	A	ENST00000589042	ENSG00000155657	TTN
chr2	178653475	T	A	ENST00000589042	ENSG00000155657	TTN
chr2	178653478	C	A	ENST00000589042	ENSG00000155657	TTN
chr2	178653490	C	A	ENST00000589042	ENSG00000155657	TTN
chr2	178653493	G	A	ENST00000589042	ENSG00000155657	TTN
chr2	178653502	C	A	ENST00000589042	ENSG00000155657	TTN
chr2	178653508	C	A	ENST00000589042	ENSG00000155657	TTN	TRUE	FALSE
chr2	178653508	C	G	ENST00000589042	ENSG00000155657	TTN	TRUE	FALSE
chr2	178653508	C	T	ENST00000589042	ENSG00000155657	TTN	TRUE	FALSE
chr2	178653509	T	A	ENST00000589042	ENSG00000155657	TTN	TRUE	FALSE
chr2	178653509	T	C	ENST00000589042	ENSG00000155657	TTN	TRUE	FALSE
chr2	178653509	T	G	ENST00000589042	ENSG00000155657	TTN	TRUE	FALSE
chr2	178653619	A	C	ENST00000589042	ENSG00000155657	TTN	TRUE	FALSE
chr2	178653619	A	G	ENST00000589042	ENSG00000155657	TTN	TRUE	FALSE
chr2	178653619	A	T	ENST00000589042	ENSG00000155657	TTN	TRUE	FALSE
chr2	178653620	C	A	ENST00000589042	ENSG00000155657	TTN	TRUE	FALSE
chr2	178653620	C	G	ENST00000589042	ENSG00000155657	TTN	TRUE	FALSE
chr2	178653620	C	T	ENST00000589042	ENSG00000155657	TTN	TRUE	FALSE
chr2	178653639	C	A	ENST00000589042	ENSG00000155657	TTN
chr2	178653645	T	A	ENST00000589042	ENSG00000155657	TTN
chr2	178653660	T	A	ENST00000589042	ENSG00000155657	TTN
chr2	178653669	T	A	ENST00000589042	ENSG00000155657	TTN
chr2	178653672	T	A	ENST00000589042	ENSG00000155657	TTN
chr2	178653675	C	A	ENST00000589042	ENSG00000155657	TTN
chr2	178653687	C	A	ENST00000589042	ENSG00000155657	TTN
chr2	178653690	G	A	ENST00000589042	ENSG00000155657	TTN
chr2	178653696	C	A	ENST00000589042	ENSG00000155657	TTN
chr2	178653702	C	A	ENST00000589042	ENSG00000155657	TTN	TRUE	FALSE
chr2	178653702	C	G	ENST00000589042	ENSG00000155657	TTN	TRUE	FALSE
chr2	178653702	C	T	ENST00000589042	ENSG00000155657	TTN	TRUE	FALSE
chr2	178653703	T	A	ENST00000589042	ENSG00000155657	TTN	TRUE	FALSE
chr2	178653703	T	C	ENST00000589042	ENSG00000155657	TTN	TRUE	TRUE
chr2	178653703	T	G	ENST00000589042	ENSG00000155657	TTN	TRUE	FALSE
chr2	178653815	A	C	ENST00000589042	ENSG00000155657	TTN	TRUE	FALSE
chr2	178653815	A	G	ENST00000589042	ENSG00000155657	TTN	TRUE	FALSE
chr2	178653815	A	T	ENST00000589042	ENSG00000155657	TTN	TRUE	FALSE
chr2	178653816	C	A	ENST00000589042	ENSG00000155657	TTN	TRUE	FALSE
chr2	178653816	C	G	ENST00000589042	ENSG00000155657	TTN	TRUE	FALSE
chr2	178653816	C	T	ENST00000589042	ENSG00000155657	TTN	TRUE	FALSE
chr2	178653835	C	A	ENST00000589042	ENSG00000155657	TTN
chr2	178653841	T	A	ENST00000589042	ENSG00000155657	TTN
chr2	178653844	T	A	ENST00000589042	ENSG00000155657	TTN
chr2	178653865	C	A	ENST00000589042	ENSG00000155657	TTN
chr2	178653868	T	A	ENST00000589042	ENSG00000155657	TTN
chr2	178653871	C	A	ENST00000589042	ENSG00000155657	TTN
chr2	178653880	C	A	ENST00000589042	ENSG00000155657	TTN
chr2	178653883	G	A	ENST00000589042	ENSG00000155657	TTN
chr2	178653892	C	A	ENST00000589042	ENSG00000155657	TTN
chr2	178653898	C	A	ENST00000589042	ENSG00000155657	TTN	TRUE	FALSE
chr2	178653898	C	G	ENST00000589042	ENSG00000155657	TTN	TRUE	FALSE
chr2	178653898	C	T	ENST00000589042	ENSG00000155657	TTN	TRUE	FALSE
chr2	178653899	T	A	ENST00000589042	ENSG00000155657	TTN	TRUE	FALSE
chr2	178653899	T	C	ENST00000589042	ENSG00000155657	TTN	TRUE	TRUE
chr2	178653899	T	G	ENST00000589042	ENSG00000155657	TTN	TRUE	FALSE
chr2	178654010	A	C	ENST00000589042	ENSG00000155657	TTN	TRUE	FALSE
chr2	178654010	A	G	ENST00000589042	ENSG00000155657	TTN	TRUE	FALSE
chr2	178654010	A	T	ENST00000589042	ENSG00000155657	TTN	TRUE	FALSE
chr2	178654011	C	A	ENST00000589042	ENSG00000155657	TTN	TRUE	FALSE
chr2	178654011	C	G	ENST00000589042	ENSG00000155657	TTN	TRUE	FALSE
chr2	178654011	C	T	ENST00000589042	ENSG00000155657	TTN	TRUE	FALSE
chr2	178654030	C	A	ENST00000589042	ENSG00000155657	TTN
chr2	178654036	T	A	ENST00000589042	ENSG00000155657	TTN
chr2	178654039	T	A	ENST00000589042	ENSG00000155657	TTN
chr2	178654051	T	A	ENST00000589042	ENSG00000155657	TTN
chr2	178654060	T	A	ENST00000589042	ENSG00000155657	TTN
chr2	178654063	T	A	ENST00000589042	ENSG00000155657	TTN
chr2	178654066	C	A	ENST00000589042	ENSG00000155657	TTN
chr2	178654078	C	A	ENST00000589042	ENSG00000155657	TTN
chr2	178654081	G	A	ENST00000589042	ENSG00000155657	TTN
chr2	178654090	C	A	ENST00000589042	ENSG00000155657	TTN
chr2	178654096	C	A	ENST00000589042	ENSG00000155657	TTN	TRUE	FALSE
chr2	178654096	C	G	ENST00000589042	ENSG00000155657	TTN	TRUE	FALSE
chr2	178654096	C	T	ENST00000589042	ENSG00000155657	TTN	TRUE	FALSE
chr2	178654097	T	A	ENST00000589042	ENSG00000155657	TTN	TRUE	FALSE
chr2	178654097	T	C	ENST00000589042	ENSG00000155657	TTN	TRUE	FALSE
chr2	178654097	T	G	ENST00000589042	ENSG00000155657	TTN	TRUE	FALSE
chr2	178654206	A	C	ENST00000589042	ENSG00000155657	TTN	TRUE	FALSE
chr2	178654206	A	G	ENST00000589042	ENSG00000155657	TTN	TRUE	FALSE
chr2	178654206	A	T	ENST00000589042	ENSG00000155657	TTN	TRUE	FALSE
chr2	178654207	C	A	ENST00000589042	ENSG00000155657	TTN	TRUE	FALSE
chr2	178654207	C	G	ENST00000589042	ENSG00000155657	TTN	TRUE	FALSE
chr2	178654207	C	T	ENST00000589042	ENSG00000155657	TTN	TRUE	FALSE
chr2	178654211	T	A	ENST00000589042	ENSG00000155657	TTN
chr2	178654226	C	A	ENST00000589042	ENSG00000155657	TTN
chr2	178654232	T	A	ENST00000589042	ENSG00000155657	TTN
chr2	178654235	T	A	ENST00000589042	ENSG00000155657	TTN
chr2	178654256	T	A	ENST00000589042	ENSG00000155657	TTN
chr2	178654259	T	A	ENST00000589042	ENSG00000155657	TTN
chr2	178654262	C	A	ENST00000589042	ENSG00000155657	TTN
chr2	178654274	C	A	ENST00000589042	ENSG00000155657	TTN
chr2	178654277	T	A	ENST00000589042	ENSG00000155657	TTN
chr2	178654286	C	A	ENST00000589042	ENSG00000155657	TTN
chr2	178654292	C	A	ENST00000589042	ENSG00000155657	TTN	TRUE	FALSE
chr2	178654292	C	G	ENST00000589042	ENSG00000155657	TTN	TRUE	FALSE
chr2	178654292	C	T	ENST00000589042	ENSG00000155657	TTN	TRUE	FALSE
chr2	178654293	T	A	ENST00000589042	ENSG00000155657	TTN	TRUE	FALSE
chr2	178654293	T	C	ENST00000589042	ENSG00000155657	TTN	TRUE	FALSE
chr2	178654293	T	G	ENST00000589042	ENSG00000155657	TTN	TRUE	FALSE
chr2	178654443	A	C	ENST00000589042	ENSG00000155657	TTN	TRUE	FALSE
chr2	178654443	A	G	ENST00000589042	ENSG00000155657	TTN	FALSE	FALSE
chr2	178654443	A	T	ENST00000589042	ENSG00000155657	TTN	TRUE	FALSE
chr2	178654444	C	A	ENST00000589042	ENSG00000155657	TTN	TRUE	FALSE
chr2	178654444	C	G	ENST00000589042	ENSG00000155657	TTN	TRUE	FALSE
chr2	178654444	C	T	ENST00000589042	ENSG00000155657	TTN	TRUE	FALSE
chr2	178654448	T	A	ENST00000589042	ENSG00000155657	TTN
chr2	178654463	C	A	ENST00000589042	ENSG00000155657	TTN
chr2	178654469	T	A	ENST00000589042	ENSG00000155657	TTN
chr2	178654472	T	A	ENST00000589042	ENSG00000155657	TTN
chr2	178654493	T	A	ENST00000589042	ENSG00000155657	TTN
chr2	178654496	T	A	ENST00000589042	ENSG00000155657	TTN
chr2	178654499	C	A	ENST00000589042	ENSG00000155657	TTN
chr2	178654511	C	A	ENST00000589042	ENSG00000155657	TTN
chr2	178654514	T	A	ENST00000589042	ENSG00000155657	TTN
chr2	178654529	C	A	ENST00000589042	ENSG00000155657	TTN
chr2	178654535	C	A	ENST00000589042	ENSG00000155657	TTN	TRUE	FALSE
chr2	178654535	C	G	ENST00000589042	ENSG00000155657	TTN	TRUE	FALSE
chr2	178654535	C	T	ENST00000589042	ENSG00000155657	TTN	TRUE	FALSE
chr2	178654536	T	A	ENST00000589042	ENSG00000155657	TTN	TRUE	FALSE
chr2	178654536	T	C	ENST00000589042	ENSG00000155657	TTN	TRUE	FALSE
chr2	178654536	T	G	ENST00000589042	ENSG00000155657	TTN	TRUE	FALSE
chr2	178654743	A	C	ENST00000589042	ENSG00000155657	TTN	TRUE	FALSE
chr2	178654743	A	G	ENST00000589042	ENSG00000155657	TTN	TRUE	FALSE
chr2	178654743	A	T	ENST00000589042	ENSG00000155657	TTN	TRUE	FALSE
chr2	178654744	C	A	ENST00000589042	ENSG00000155657	TTN	TRUE	FALSE
chr2	178654744	C	G	ENST00000589042	ENSG00000155657	TTN	TRUE	FALSE
chr2	178654744	C	T	ENST00000589042	ENSG00000155657	TTN	TRUE	FALSE
chr2	178654748	C	A	ENST00000589042	ENSG00000155657	TTN
chr2	178654763	C	A	ENST00000589042	ENSG00000155657	TTN
chr2	178654769	T	A	ENST00000589042	ENSG00000155657	TTN
chr2	178654784	C	A	ENST00000589042	ENSG00000155657	TTN
chr2	178654793	T	A	ENST00000589042	ENSG00000155657	TTN
chr2	178654796	T	A	ENST00000589042	ENSG00000155657	TTN
chr2	178654799	C	A	ENST00000589042	ENSG00000155657	TTN
chr2	178654814	T	A	ENST00000589042	ENSG00000155657	TTN
chr2	178654823	C	A	ENST00000589042	ENSG00000155657	TTN
chr2	178654829	C	A	ENST00000589042	ENSG00000155657	TTN	TRUE	FALSE
chr2	178654829	C	G	ENST00000589042	ENSG00000155657	TTN	TRUE	FALSE
chr2	178654829	C	T	ENST00000589042	ENSG00000155657	TTN	TRUE	FALSE
chr2	178654830	T	A	ENST00000589042	ENSG00000155657	TTN	TRUE	FALSE
chr2	178654830	T	C	ENST00000589042	ENSG00000155657	TTN	TRUE	FALSE
chr2	178654830	T	G	ENST00000589042	ENSG00000155657	TTN	TRUE	FALSE
chr2	178654910	A	C	ENST00000589042	ENSG00000155657	TTN	TRUE	FALSE
chr2	178654910	A	G	ENST00000589042	ENSG00000155657	TTN	TRUE	FALSE
chr2	178654910	A	T	ENST00000589042	ENSG00000155657	TTN	TRUE	FALSE
chr2	178654911	C	A	ENST00000589042	ENSG00000155657	TTN	TRUE	FALSE
chr2	178654911	C	G	ENST00000589042	ENSG00000155657	TTN	TRUE	FALSE
chr2	178654911	C	T	ENST00000589042	ENSG00000155657	TTN	TRUE	FALSE
chr2	178654915	T	A	ENST00000589042	ENSG00000155657	TTN
chr2	178654930	C	A	ENST00000589042	ENSG00000155657	TTN
chr2	178654936	T	A	ENST00000589042	ENSG00000155657	TTN
chr2	178654939	T	A	ENST00000589042	ENSG00000155657	TTN
chr2	178654960	T	A	ENST00000589042	ENSG00000155657	TTN
chr2	178654963	T	A	ENST00000589042	ENSG00000155657	TTN
chr2	178654966	C	A	ENST00000589042	ENSG00000155657	TTN
chr2	178654978	C	A	ENST00000589042	ENSG00000155657	TTN
chr2	178654981	T	A	ENST00000589042	ENSG00000155657	TTN
chr2	178654990	C	A	ENST00000589042	ENSG00000155657	TTN
chr2	178654996	C	A	ENST00000589042	ENSG00000155657	TTN	TRUE	FALSE
chr2	178654996	C	G	ENST00000589042	ENSG00000155657	TTN	TRUE	FALSE
chr2	178654996	C	T	ENST00000589042	ENSG00000155657	TTN	TRUE	FALSE
chr2	178654997	T	A	ENST00000589042	ENSG00000155657	TTN	TRUE	FALSE
chr2	178654997	T	C	ENST00000589042	ENSG00000155657	TTN	TRUE	FALSE
chr2	178654997	T	G	ENST00000589042	ENSG00000155657	TTN	TRUE	FALSE
chr2	178657496	A	C	ENST00000589042	ENSG00000155657	TTN	TRUE	FALSE
chr2	178657496	A	G	ENST00000589042	ENSG00000155657	TTN	TRUE	FALSE
chr2	178657496	A	T	ENST00000589042	ENSG00000155657	TTN	TRUE	FALSE
chr2	178657497	C	A	ENST00000589042	ENSG00000155657	TTN	TRUE	FALSE
chr2	178657497	C	G	ENST00000589042	ENSG00000155657	TTN	TRUE	FALSE
chr2	178657497	C	T	ENST00000589042	ENSG00000155657	TTN	TRUE	FALSE
chr2	178657501	T	A	ENST00000589042	ENSG00000155657	TTN
chr2	178657516	C	A	ENST00000589042	ENSG00000155657	TTN
chr2	178657522	T	A	ENST00000589042	ENSG00000155657	TTN
chr2	178657525	T	A	ENST00000589042	ENSG00000155657	TTN
chr2	178657536	G	T	ENST00000589042	ENSG00000155657	TTN
chr2	178657546	T	A	ENST00000589042	ENSG00000155657	TTN
chr2	178657549	T	A	ENST00000589042	ENSG00000155657	TTN
chr2	178657552	C	A	ENST00000589042	ENSG00000155657	TTN
chr2	178657564	C	A	ENST00000589042	ENSG00000155657	TTN
chr2	178657567	T	A	ENST00000589042	ENSG00000155657	TTN
chr2	178657576	C	A	ENST00000589042	ENSG00000155657	TTN
chr2	178657582	C	A	ENST00000589042	ENSG00000155657	TTN	TRUE	FALSE
chr2	178657582	C	G	ENST00000589042	ENSG00000155657	TTN	TRUE	FALSE
chr2	178657582	C	T	ENST00000589042	ENSG00000155657	TTN	TRUE	FALSE
chr2	178657583	T	A	ENST00000589042	ENSG00000155657	TTN	TRUE	FALSE
chr2	178657583	T	C	ENST00000589042	ENSG00000155657	TTN	TRUE	FALSE
chr2	178657583	T	G	ENST00000589042	ENSG00000155657	TTN	TRUE	FALSE
chr2	178657685	A	C	ENST00000589042	ENSG00000155657	TTN	TRUE	FALSE
chr2	178657685	A	G	ENST00000589042	ENSG00000155657	TTN	TRUE	FALSE
chr2	178657685	A	T	ENST00000589042	ENSG00000155657	TTN	TRUE	FALSE
chr2	178657686	C	A	ENST00000589042	ENSG00000155657	TTN	TRUE	FALSE
chr2	178657686	C	G	ENST00000589042	ENSG00000155657	TTN	TRUE	FALSE
chr2	178657686	C	T	ENST00000589042	ENSG00000155657	TTN	TRUE	FALSE
chr2	178657705	C	A	ENST00000589042	ENSG00000155657	TTN
chr2	178657711	T	A	ENST00000589042	ENSG00000155657	TTN
chr2	178657714	T	A	ENST00000589042	ENSG00000155657	TTN
chr2	178657732	T	A	ENST00000589042	ENSG00000155657	TTN
chr2	178657735	T	A	ENST00000589042	ENSG00000155657	TTN
chr2	178657738	C	A	ENST00000589042	ENSG00000155657	TTN
chr2	178657750	C	A	ENST00000589042	ENSG00000155657	TTN
chr2	178657753	G	A	ENST00000589042	ENSG00000155657	TTN
chr2	178657762	C	A	ENST00000589042	ENSG00000155657	TTN
chr2	178657768	C	A	ENST00000589042	ENSG00000155657	TTN	TRUE	FALSE
chr2	178657768	C	G	ENST00000589042	ENSG00000155657	TTN	TRUE	FALSE
chr2	178657768	C	T	ENST00000589042	ENSG00000155657	TTN	TRUE	FALSE
chr2	178657769	T	A	ENST00000589042	ENSG00000155657	TTN	TRUE	FALSE
chr2	178657769	T	C	ENST00000589042	ENSG00000155657	TTN	TRUE	FALSE
chr2	178657769	T	G	ENST00000589042	ENSG00000155657	TTN	TRUE	FALSE
chr2	178657879	A	C	ENST00000589042	ENSG00000155657	TTN	TRUE	FALSE
chr2	178657879	A	G	ENST00000589042	ENSG00000155657	TTN	TRUE	FALSE
chr2	178657879	A	T	ENST00000589042	ENSG00000155657	TTN	TRUE	FALSE
chr2	178657880	C	A	ENST00000589042	ENSG00000155657	TTN	TRUE	FALSE
chr2	178657880	C	G	ENST00000589042	ENSG00000155657	TTN	TRUE	FALSE
chr2	178657880	C	T	ENST00000589042	ENSG00000155657	TTN	TRUE	FALSE
chr2	178657899	C	A	ENST00000589042	ENSG00000155657	TTN
chr2	178657905	T	A	ENST00000589042	ENSG00000155657	TTN
chr2	178657920	T	A	ENST00000589042	ENSG00000155657	TTN
chr2	178657929	T	A	ENST00000589042	ENSG00000155657	TTN
chr2	178657932	T	A	ENST00000589042	ENSG00000155657	TTN
chr2	178657935	C	A	ENST00000589042	ENSG00000155657	TTN
chr2	178657947	C	A	ENST00000589042	ENSG00000155657	TTN
chr2	178657950	G	A	ENST00000589042	ENSG00000155657	TTN
chr2	178657956	C	A	ENST00000589042	ENSG00000155657	TTN
chr2	178657962	C	A	ENST00000589042	ENSG00000155657	TTN	TRUE	FALSE
chr2	178657962	C	G	ENST00000589042	ENSG00000155657	TTN	TRUE	FALSE
chr2	178657962	C	T	ENST00000589042	ENSG00000155657	TTN	TRUE	FALSE
chr2	178657963	T	A	ENST00000589042	ENSG00000155657	TTN	TRUE	FALSE
chr2	178657963	T	C	ENST00000589042	ENSG00000155657	TTN	TRUE	FALSE
chr2	178657963	T	G	ENST00000589042	ENSG00000155657	TTN	TRUE	FALSE
chr2	178658075	A	C	ENST00000589042	ENSG00000155657	TTN	TRUE	FALSE
chr2	178658075	A	G	ENST00000589042	ENSG00000155657	TTN	TRUE	FALSE
chr2	178658075	A	T	ENST00000589042	ENSG00000155657	TTN	TRUE	FALSE
chr2	178658076	C	A	ENST00000589042	ENSG00000155657	TTN	TRUE	FALSE
chr2	178658076	C	G	ENST00000589042	ENSG00000155657	TTN	TRUE	FALSE
chr2	178658076	C	T	ENST00000589042	ENSG00000155657	TTN	TRUE	FALSE
chr2	178658095	C	A	ENST00000589042	ENSG00000155657	TTN
chr2	178658101	T	A	ENST00000589042	ENSG00000155657	TTN
chr2	178658104	T	A	ENST00000589042	ENSG00000155657	TTN
chr2	178658125	C	A	ENST00000589042	ENSG00000155657	TTN
chr2	178658128	T	A	ENST00000589042	ENSG00000155657	TTN
chr2	178658131	C	A	ENST00000589042	ENSG00000155657	TTN
chr2	178658140	C	A	ENST00000589042	ENSG00000155657	TTN
chr2	178658143	G	A	ENST00000589042	ENSG00000155657	TTN
chr2	178658152	C	A	ENST00000589042	ENSG00000155657	TTN
chr2	178658158	C	A	ENST00000589042	ENSG00000155657	TTN	TRUE	FALSE
chr2	178658158	C	G	ENST00000589042	ENSG00000155657	TTN	TRUE	FALSE
chr2	178658158	C	T	ENST00000589042	ENSG00000155657	TTN	TRUE	FALSE
chr2	178658159	T	A	ENST00000589042	ENSG00000155657	TTN	TRUE	FALSE
chr2	178658159	T	C	ENST00000589042	ENSG00000155657	TTN	TRUE	TRUE
chr2	178658159	T	G	ENST00000589042	ENSG00000155657	TTN	TRUE	FALSE
chr2	178658270	A	C	ENST00000589042	ENSG00000155657	TTN	TRUE	FALSE
chr2	178658270	A	G	ENST00000589042	ENSG00000155657	TTN	TRUE	FALSE
chr2	178658270	A	T	ENST00000589042	ENSG00000155657	TTN	TRUE	FALSE
chr2	178658271	C	A	ENST00000589042	ENSG00000155657	TTN	TRUE	FALSE
chr2	178658271	C	G	ENST00000589042	ENSG00000155657	TTN	TRUE	FALSE
chr2	178658271	C	T	ENST00000589042	ENSG00000155657	TTN	TRUE	FALSE
chr2	178658290	C	A	ENST00000589042	ENSG00000155657	TTN
chr2	178658296	T	A	ENST00000589042	ENSG00000155657	TTN
chr2	178658299	T	A	ENST00000589042	ENSG00000155657	TTN
chr2	178658311	T	A	ENST00000589042	ENSG00000155657	TTN
chr2	178658320	T	A	ENST00000589042	ENSG00000155657	TTN
chr2	178658323	T	A	ENST00000589042	ENSG00000155657	TTN
chr2	178658326	C	A	ENST00000589042	ENSG00000155657	TTN
chr2	178658338	C	A	ENST00000589042	ENSG00000155657	TTN
chr2	178658341	G	A	ENST00000589042	ENSG00000155657	TTN
chr2	178658350	C	A	ENST00000589042	ENSG00000155657	TTN
chr2	178658356	C	A	ENST00000589042	ENSG00000155657	TTN	TRUE	FALSE
chr2	178658356	C	G	ENST00000589042	ENSG00000155657	TTN	TRUE	FALSE
chr2	178658356	C	T	ENST00000589042	ENSG00000155657	TTN	TRUE	FALSE
chr2	178658357	T	A	ENST00000589042	ENSG00000155657	TTN	TRUE	FALSE
chr2	178658357	T	C	ENST00000589042	ENSG00000155657	TTN	TRUE	FALSE
chr2	178658357	T	G	ENST00000589042	ENSG00000155657	TTN	TRUE	FALSE
chr2	178658466	A	C	ENST00000589042	ENSG00000155657	TTN	TRUE	FALSE
chr2	178658466	A	G	ENST00000589042	ENSG00000155657	TTN	TRUE	FALSE
chr2	178658466	A	T	ENST00000589042	ENSG00000155657	TTN	TRUE	FALSE
chr2	178658467	C	A	ENST00000589042	ENSG00000155657	TTN	TRUE	FALSE
chr2	178658467	C	G	ENST00000589042	ENSG00000155657	TTN	TRUE	FALSE
chr2	178658467	C	T	ENST00000589042	ENSG00000155657	TTN	TRUE	FALSE
chr2	178658471	T	A	ENST00000589042	ENSG00000155657	TTN
chr2	178658486	C	A	ENST00000589042	ENSG00000155657	TTN
chr2	178658492	T	A	ENST00000589042	ENSG00000155657	TTN
chr2	178658495	T	A	ENST00000589042	ENSG00000155657	TTN
chr2	178658516	T	A	ENST00000589042	ENSG00000155657	TTN
chr2	178658519	T	A	ENST00000589042	ENSG00000155657	TTN
chr2	178658522	C	A	ENST00000589042	ENSG00000155657	TTN
chr2	178658534	C	A	ENST00000589042	ENSG00000155657	TTN
chr2	178658537	T	A	ENST00000589042	ENSG00000155657	TTN
chr2	178658546	C	A	ENST00000589042	ENSG00000155657	TTN
chr2	178658552	C	A	ENST00000589042	ENSG00000155657	TTN	TRUE	FALSE
chr2	178658552	C	G	ENST00000589042	ENSG00000155657	TTN	TRUE	FALSE
chr2	178658552	C	T	ENST00000589042	ENSG00000155657	TTN	TRUE	FALSE
chr2	178658553	T	A	ENST00000589042	ENSG00000155657	TTN	TRUE	FALSE
chr2	178658553	T	C	ENST00000589042	ENSG00000155657	TTN	TRUE	FALSE
chr2	178658553	T	G	ENST00000589042	ENSG00000155657	TTN	TRUE	FALSE
chr2	178658703	A	C	ENST00000589042	ENSG00000155657	TTN	TRUE	FALSE
chr2	178658703	A	G	ENST00000589042	ENSG00000155657	TTN	FALSE	FALSE
chr2	178658703	A	T	ENST00000589042	ENSG00000155657	TTN	TRUE	FALSE
chr2	178658704	C	A	ENST00000589042	ENSG00000155657	TTN	TRUE	FALSE
chr2	178658704	C	G	ENST00000589042	ENSG00000155657	TTN	TRUE	FALSE
chr2	178658704	C	T	ENST00000589042	ENSG00000155657	TTN	TRUE	FALSE
chr2	178658708	T	A	ENST00000589042	ENSG00000155657	TTN
chr2	178658723	C	A	ENST00000589042	ENSG00000155657	TTN
chr2	178658729	T	A	ENST00000589042	ENSG00000155657	TTN
chr2	178658732	T	A	ENST00000589042	ENSG00000155657	TTN
chr2	178658753	T	A	ENST00000589042	ENSG00000155657	TTN
chr2	178658756	T	A	ENST00000589042	ENSG00000155657	TTN
chr2	178658759	C	A	ENST00000589042	ENSG00000155657	TTN
chr2	178658771	C	A	ENST00000589042	ENSG00000155657	TTN
chr2	178658774	T	A	ENST00000589042	ENSG00000155657	TTN
chr2	178658789	C	A	ENST00000589042	ENSG00000155657	TTN
chr2	178658795	C	A	ENST00000589042	ENSG00000155657	TTN	TRUE	FALSE
chr2	178658795	C	G	ENST00000589042	ENSG00000155657	TTN	TRUE	FALSE
chr2	178658795	C	T	ENST00000589042	ENSG00000155657	TTN	TRUE	FALSE
chr2	178658796	T	A	ENST00000589042	ENSG00000155657	TTN	TRUE	FALSE
chr2	178658796	T	C	ENST00000589042	ENSG00000155657	TTN	TRUE	FALSE
chr2	178658796	T	G	ENST00000589042	ENSG00000155657	TTN	TRUE	FALSE
chr2	178659003	A	C	ENST00000589042	ENSG00000155657	TTN	TRUE	FALSE
chr2	178659003	A	G	ENST00000589042	ENSG00000155657	TTN	TRUE	FALSE
chr2	178659003	A	T	ENST00000589042	ENSG00000155657	TTN	TRUE	FALSE
chr2	178659004	C	A	ENST00000589042	ENSG00000155657	TTN	TRUE	FALSE
chr2	178659004	C	G	ENST00000589042	ENSG00000155657	TTN	TRUE	FALSE
chr2	178659004	C	T	ENST00000589042	ENSG00000155657	TTN	TRUE	FALSE
chr2	178659008	C	A	ENST00000589042	ENSG00000155657	TTN
chr2	178659023	C	A	ENST00000589042	ENSG00000155657	TTN
chr2	178659029	T	A	ENST00000589042	ENSG00000155657	TTN
chr2	178659044	C	A	ENST00000589042	ENSG00000155657	TTN
chr2	178659053	T	A	ENST00000589042	ENSG00000155657	TTN
chr2	178659056	T	A	ENST00000589042	ENSG00000155657	TTN
chr2	178659059	C	A	ENST00000589042	ENSG00000155657	TTN
chr2	178659074	T	A	ENST00000589042	ENSG00000155657	TTN
chr2	178659083	C	A	ENST00000589042	ENSG00000155657	TTN
chr2	178659089	C	A	ENST00000589042	ENSG00000155657	TTN	TRUE	FALSE
chr2	178659089	C	G	ENST00000589042	ENSG00000155657	TTN	TRUE	FALSE
chr2	178659089	C	T	ENST00000589042	ENSG00000155657	TTN	TRUE	FALSE
chr2	178659090	T	A	ENST00000589042	ENSG00000155657	TTN	TRUE	FALSE
chr2	178659090	T	C	ENST00000589042	ENSG00000155657	TTN	TRUE	FALSE
chr2	178659090	T	G	ENST00000589042	ENSG00000155657	TTN	TRUE	FALSE
chr2	178659170	A	C	ENST00000589042	ENSG00000155657	TTN	TRUE	FALSE
chr2	178659170	A	G	ENST00000589042	ENSG00000155657	TTN	TRUE	FALSE
chr2	178659170	A	T	ENST00000589042	ENSG00000155657	TTN	TRUE	FALSE
chr2	178659171	C	A	ENST00000589042	ENSG00000155657	TTN	TRUE	FALSE
chr2	178659171	C	G	ENST00000589042	ENSG00000155657	TTN	TRUE	FALSE
chr2	178659171	C	T	ENST00000589042	ENSG00000155657	TTN	TRUE	FALSE
chr2	178659175	T	A	ENST00000589042	ENSG00000155657	TTN
chr2	178659190	C	A	ENST00000589042	ENSG00000155657	TTN
chr2	178659196	T	A	ENST00000589042	ENSG00000155657	TTN
chr2	178659199	T	A	ENST00000589042	ENSG00000155657	TTN
chr2	178659220	T	A	ENST00000589042	ENSG00000155657	TTN
chr2	178659223	T	A	ENST00000589042	ENSG00000155657	TTN
chr2	178659226	C	A	ENST00000589042	ENSG00000155657	TTN
chr2	178659238	C	A	ENST00000589042	ENSG00000155657	TTN
chr2	178659241	T	A	ENST00000589042	ENSG00000155657	TTN
chr2	178659250	C	A	ENST00000589042	ENSG00000155657	TTN
chr2	178659256	C	A	ENST00000589042	ENSG00000155657	TTN	FALSE	FALSE
chr2	178659256	C	G	ENST00000589042	ENSG00000155657	TTN	FALSE	FALSE
chr2	178659256	C	T	ENST00000589042	ENSG00000155657	TTN	FALSE	FALSE
chr2	178659257	T	A	ENST00000589042	ENSG00000155657	TTN	FALSE	FALSE
chr2	178659257	T	C	ENST00000589042	ENSG00000155657	TTN	TRUE	FALSE
chr2	178659257	T	G	ENST00000589042	ENSG00000155657	TTN	FALSE	FALSE
chr2	178661757	A	C	ENST00000589042	ENSG00000155657	TTN	TRUE	FALSE
chr2	178661757	A	G	ENST00000589042	ENSG00000155657	TTN	TRUE	FALSE
chr2	178661757	A	T	ENST00000589042	ENSG00000155657	TTN	TRUE	FALSE
chr2	178661758	C	A	ENST00000589042	ENSG00000155657	TTN	TRUE	FALSE
chr2	178661758	C	G	ENST00000589042	ENSG00000155657	TTN	TRUE	FALSE
chr2	178661758	C	T	ENST00000589042	ENSG00000155657	TTN	TRUE	FALSE
chr2	178661762	T	A	ENST00000589042	ENSG00000155657	TTN
chr2	178661777	C	A	ENST00000589042	ENSG00000155657	TTN
chr2	178661783	T	A	ENST00000589042	ENSG00000155657	TTN
chr2	178661786	T	A	ENST00000589042	ENSG00000155657	TTN
chr2	178661797	G	T	ENST00000589042	ENSG00000155657	TTN
chr2	178661807	T	A	ENST00000589042	ENSG00000155657	TTN
chr2	178661810	T	A	ENST00000589042	ENSG00000155657	TTN
chr2	178661813	C	A	ENST00000589042	ENSG00000155657	TTN
chr2	178661825	C	A	ENST00000589042	ENSG00000155657	TTN
chr2	178661828	T	A	ENST00000589042	ENSG00000155657	TTN
chr2	178661837	C	A	ENST00000589042	ENSG00000155657	TTN
chr2	178661843	C	A	ENST00000589042	ENSG00000155657	TTN	TRUE	FALSE
chr2	178661843	C	G	ENST00000589042	ENSG00000155657	TTN	TRUE	FALSE
chr2	178661843	C	T	ENST00000589042	ENSG00000155657	TTN	TRUE	FALSE
chr2	178661844	T	A	ENST00000589042	ENSG00000155657	TTN	TRUE	FALSE
chr2	178661844	T	C	ENST00000589042	ENSG00000155657	TTN	TRUE	FALSE
chr2	178661844	T	G	ENST00000589042	ENSG00000155657	TTN	TRUE	FALSE
chr2	178661946	A	C	ENST00000589042	ENSG00000155657	TTN	TRUE	FALSE
chr2	178661946	A	G	ENST00000589042	ENSG00000155657	TTN	TRUE	FALSE
chr2	178661946	A	T	ENST00000589042	ENSG00000155657	TTN	TRUE	FALSE
chr2	178661947	C	A	ENST00000589042	ENSG00000155657	TTN	TRUE	FALSE
chr2	178661947	C	G	ENST00000589042	ENSG00000155657	TTN	TRUE	FALSE
chr2	178661947	C	T	ENST00000589042	ENSG00000155657	TTN	TRUE	FALSE
chr2	178661966	C	A	ENST00000589042	ENSG00000155657	TTN
chr2	178661972	T	A	ENST00000589042	ENSG00000155657	TTN
chr2	178661975	T	A	ENST00000589042	ENSG00000155657	TTN
chr2	178661993	T	A	ENST00000589042	ENSG00000155657	TTN
chr2	178661996	T	A	ENST00000589042	ENSG00000155657	TTN
chr2	178661999	C	A	ENST00000589042	ENSG00000155657	TTN
chr2	178662011	C	A	ENST00000589042	ENSG00000155657	TTN
chr2	178662014	G	A	ENST00000589042	ENSG00000155657	TTN
chr2	178662023	C	A	ENST00000589042	ENSG00000155657	TTN
chr2	178662029	C	A	ENST00000589042	ENSG00000155657	TTN	TRUE	FALSE
chr2	178662029	C	G	ENST00000589042	ENSG00000155657	TTN	TRUE	FALSE
chr2	178662029	C	T	ENST00000589042	ENSG00000155657	TTN	TRUE	FALSE
chr2	178662030	T	A	ENST00000589042	ENSG00000155657	TTN	TRUE	FALSE
chr2	178662030	T	C	ENST00000589042	ENSG00000155657	TTN	TRUE	FALSE
chr2	178662030	T	G	ENST00000589042	ENSG00000155657	TTN	TRUE	FALSE
chr2	178662140	A	C	ENST00000589042	ENSG00000155657	TTN	TRUE	FALSE
chr2	178662140	A	G	ENST00000589042	ENSG00000155657	TTN	TRUE	FALSE
chr2	178662140	A	T	ENST00000589042	ENSG00000155657	TTN	TRUE	FALSE
chr2	178662141	C	A	ENST00000589042	ENSG00000155657	TTN	TRUE	FALSE
chr2	178662141	C	G	ENST00000589042	ENSG00000155657	TTN	TRUE	FALSE
chr2	178662141	C	T	ENST00000589042	ENSG00000155657	TTN	TRUE	FALSE
chr2	178662160	C	A	ENST00000589042	ENSG00000155657	TTN
chr2	178662166	T	A	ENST00000589042	ENSG00000155657	TTN
chr2	178662181	T	A	ENST00000589042	ENSG00000155657	TTN
chr2	178662190	T	A	ENST00000589042	ENSG00000155657	TTN
chr2	178662193	T	A	ENST00000589042	ENSG00000155657	TTN
chr2	178662196	C	A	ENST00000589042	ENSG00000155657	TTN
chr2	178662208	C	A	ENST00000589042	ENSG00000155657	TTN
chr2	178662211	G	A	ENST00000589042	ENSG00000155657	TTN
chr2	178662217	C	A	ENST00000589042	ENSG00000155657	TTN
chr2	178662223	C	A	ENST00000589042	ENSG00000155657	TTN	TRUE	FALSE
chr2	178662223	C	G	ENST00000589042	ENSG00000155657	TTN	TRUE	FALSE
chr2	178662223	C	T	ENST00000589042	ENSG00000155657	TTN	TRUE	FALSE
chr2	178662224	T	A	ENST00000589042	ENSG00000155657	TTN	TRUE	FALSE
chr2	178662224	T	C	ENST00000589042	ENSG00000155657	TTN	TRUE	FALSE
chr2	178662224	T	G	ENST00000589042	ENSG00000155657	TTN	TRUE	FALSE
chr2	178662336	A	C	ENST00000589042	ENSG00000155657	TTN	TRUE	FALSE
chr2	178662336	A	G	ENST00000589042	ENSG00000155657	TTN	TRUE	FALSE
chr2	178662336	A	T	ENST00000589042	ENSG00000155657	TTN	TRUE	FALSE
chr2	178662337	C	A	ENST00000589042	ENSG00000155657	TTN	TRUE	FALSE
chr2	178662337	C	G	ENST00000589042	ENSG00000155657	TTN	TRUE	FALSE
chr2	178662337	C	T	ENST00000589042	ENSG00000155657	TTN	TRUE	FALSE
chr2	178662356	C	A	ENST00000589042	ENSG00000155657	TTN
chr2	178662362	T	A	ENST00000589042	ENSG00000155657	TTN
chr2	178662365	T	A	ENST00000589042	ENSG00000155657	TTN
chr2	178662386	C	A	ENST00000589042	ENSG00000155657	TTN
chr2	178662389	T	A	ENST00000589042	ENSG00000155657	TTN
chr2	178662392	C	A	ENST00000589042	ENSG00000155657	TTN
chr2	178662401	C	A	ENST00000589042	ENSG00000155657	TTN
chr2	178662404	G	A	ENST00000589042	ENSG00000155657	TTN
chr2	178662413	C	A	ENST00000589042	ENSG00000155657	TTN
chr2	178662419	C	A	ENST00000589042	ENSG00000155657	TTN	TRUE	FALSE
chr2	178662419	C	G	ENST00000589042	ENSG00000155657	TTN	TRUE	FALSE
chr2	178662419	C	T	ENST00000589042	ENSG00000155657	TTN	TRUE	FALSE
chr2	178662420	T	A	ENST00000589042	ENSG00000155657	TTN	TRUE	FALSE
chr2	178662420	T	C	ENST00000589042	ENSG00000155657	TTN	TRUE	TRUE
chr2	178662420	T	G	ENST00000589042	ENSG00000155657	TTN	TRUE	FALSE
chr2	178662531	A	C	ENST00000589042	ENSG00000155657	TTN	TRUE	FALSE
chr2	178662531	A	G	ENST00000589042	ENSG00000155657	TTN	TRUE	FALSE
chr2	178662531	A	T	ENST00000589042	ENSG00000155657	TTN	TRUE	FALSE
chr2	178662532	C	A	ENST00000589042	ENSG00000155657	TTN	TRUE	FALSE
chr2	178662532	C	G	ENST00000589042	ENSG00000155657	TTN	TRUE	FALSE
chr2	178662532	C	T	ENST00000589042	ENSG00000155657	TTN	TRUE	FALSE
chr2	178662551	C	A	ENST00000589042	ENSG00000155657	TTN
chr2	178662557	T	A	ENST00000589042	ENSG00000155657	TTN
chr2	178662560	T	A	ENST00000589042	ENSG00000155657	TTN
chr2	178662572	T	A	ENST00000589042	ENSG00000155657	TTN
chr2	178662581	T	A	ENST00000589042	ENSG00000155657	TTN
chr2	178662584	T	A	ENST00000589042	ENSG00000155657	TTN
chr2	178662587	C	A	ENST00000589042	ENSG00000155657	TTN
chr2	178662599	C	A	ENST00000589042	ENSG00000155657	TTN
chr2	178662602	G	A	ENST00000589042	ENSG00000155657	TTN
chr2	178662611	C	A	ENST00000589042	ENSG00000155657	TTN
chr2	178662617	C	A	ENST00000589042	ENSG00000155657	TTN	TRUE	FALSE
chr2	178662617	C	G	ENST00000589042	ENSG00000155657	TTN	TRUE	FALSE
chr2	178662617	C	T	ENST00000589042	ENSG00000155657	TTN	TRUE	FALSE
chr2	178662618	T	A	ENST00000589042	ENSG00000155657	TTN	TRUE	FALSE
chr2	178662618	T	C	ENST00000589042	ENSG00000155657	TTN	TRUE	FALSE
chr2	178662618	T	G	ENST00000589042	ENSG00000155657	TTN	TRUE	FALSE
chr2	178662727	A	C	ENST00000589042	ENSG00000155657	TTN	TRUE	FALSE
chr2	178662727	A	G	ENST00000589042	ENSG00000155657	TTN	TRUE	FALSE
chr2	178662727	A	T	ENST00000589042	ENSG00000155657	TTN	TRUE	FALSE
chr2	178662728	C	A	ENST00000589042	ENSG00000155657	TTN	TRUE	FALSE
chr2	178662728	C	G	ENST00000589042	ENSG00000155657	TTN	TRUE	FALSE
chr2	178662728	C	T	ENST00000589042	ENSG00000155657	TTN	TRUE	FALSE
chr2	178662732	T	A	ENST00000589042	ENSG00000155657	TTN
chr2	178662747	C	A	ENST00000589042	ENSG00000155657	TTN
chr2	178662753	T	A	ENST00000589042	ENSG00000155657	TTN
chr2	178662756	T	A	ENST00000589042	ENSG00000155657	TTN
chr2	178662777	T	A	ENST00000589042	ENSG00000155657	TTN
chr2	178662780	T	A	ENST00000589042	ENSG00000155657	TTN
chr2	178662783	C	A	ENST00000589042	ENSG00000155657	TTN
chr2	178662795	C	A	ENST00000589042	ENSG00000155657	TTN
chr2	178662798	T	A	ENST00000589042	ENSG00000155657	TTN
chr2	178662807	C	A	ENST00000589042	ENSG00000155657	TTN
chr2	178662813	C	A	ENST00000589042	ENSG00000155657	TTN	TRUE	FALSE
chr2	178662813	C	G	ENST00000589042	ENSG00000155657	TTN	TRUE	FALSE
chr2	178662813	C	T	ENST00000589042	ENSG00000155657	TTN	TRUE	FALSE
chr2	178662814	T	A	ENST00000589042	ENSG00000155657	TTN	TRUE	FALSE
chr2	178662814	T	C	ENST00000589042	ENSG00000155657	TTN	TRUE	FALSE
chr2	178662814	T	G	ENST00000589042	ENSG00000155657	TTN	TRUE	FALSE
chr2	178662964	A	C	ENST00000589042	ENSG00000155657	TTN	TRUE	FALSE
chr2	178662964	A	G	ENST00000589042	ENSG00000155657	TTN	FALSE	FALSE
chr2	178662964	A	T	ENST00000589042	ENSG00000155657	TTN	TRUE	FALSE
chr2	178662965	C	A	ENST00000589042	ENSG00000155657	TTN	TRUE	FALSE
chr2	178662965	C	G	ENST00000589042	ENSG00000155657	TTN	TRUE	FALSE
chr2	178662965	C	T	ENST00000589042	ENSG00000155657	TTN	TRUE	FALSE
chr2	178662969	T	A	ENST00000589042	ENSG00000155657	TTN
chr2	178662984	C	A	ENST00000589042	ENSG00000155657	TTN
chr2	178662990	T	A	ENST00000589042	ENSG00000155657	TTN
chr2	178662993	T	A	ENST00000589042	ENSG00000155657	TTN
chr2	178663014	T	A	ENST00000589042	ENSG00000155657	TTN
chr2	178663017	T	A	ENST00000589042	ENSG00000155657	TTN
chr2	178663020	C	A	ENST00000589042	ENSG00000155657	TTN
chr2	178663032	C	A	ENST00000589042	ENSG00000155657	TTN
chr2	178663035	T	A	ENST00000589042	ENSG00000155657	TTN
chr2	178663050	C	A	ENST00000589042	ENSG00000155657	TTN
chr2	178663056	C	A	ENST00000589042	ENSG00000155657	TTN	TRUE	FALSE
chr2	178663056	C	G	ENST00000589042	ENSG00000155657	TTN	TRUE	FALSE
chr2	178663056	C	T	ENST00000589042	ENSG00000155657	TTN	TRUE	FALSE
chr2	178663057	T	A	ENST00000589042	ENSG00000155657	TTN	TRUE	FALSE
chr2	178663057	T	C	ENST00000589042	ENSG00000155657	TTN	TRUE	FALSE
chr2	178663057	T	G	ENST00000589042	ENSG00000155657	TTN	TRUE	FALSE
chr2	178663264	A	C	ENST00000589042	ENSG00000155657	TTN	TRUE	FALSE
chr2	178663264	A	G	ENST00000589042	ENSG00000155657	TTN	TRUE	FALSE
chr2	178663264	A	T	ENST00000589042	ENSG00000155657	TTN	TRUE	FALSE
chr2	178663265	C	A	ENST00000589042	ENSG00000155657	TTN	TRUE	FALSE
chr2	178663265	C	G	ENST00000589042	ENSG00000155657	TTN	TRUE	FALSE
chr2	178663265	C	T	ENST00000589042	ENSG00000155657	TTN	TRUE	FALSE
chr2	178663269	C	A	ENST00000589042	ENSG00000155657	TTN
chr2	178663284	C	A	ENST00000589042	ENSG00000155657	TTN
chr2	178663290	T	A	ENST00000589042	ENSG00000155657	TTN
chr2	178663305	C	A	ENST00000589042	ENSG00000155657	TTN
chr2	178663310	A	T	ENST00000589042	ENSG00000155657	TTN
chr2	178663314	T	A	ENST00000589042	ENSG00000155657	TTN
chr2	178663317	T	A	ENST00000589042	ENSG00000155657	TTN
chr2	178663320	C	A	ENST00000589042	ENSG00000155657	TTN
chr2	178663335	T	A	ENST00000589042	ENSG00000155657	TTN
chr2	178663344	C	A	ENST00000589042	ENSG00000155657	TTN
chr2	178663350	C	A	ENST00000589042	ENSG00000155657	TTN	TRUE	FALSE
chr2	178663350	C	G	ENST00000589042	ENSG00000155657	TTN	TRUE	FALSE
chr2	178663350	C	T	ENST00000589042	ENSG00000155657	TTN	TRUE	FALSE
chr2	178663351	T	A	ENST00000589042	ENSG00000155657	TTN	TRUE	FALSE
chr2	178663351	T	C	ENST00000589042	ENSG00000155657	TTN	TRUE	FALSE
chr2	178663351	T	G	ENST00000589042	ENSG00000155657	TTN	TRUE	FALSE
chr2	178663431	A	C	ENST00000589042	ENSG00000155657	TTN	TRUE	FALSE
chr2	178663431	A	G	ENST00000589042	ENSG00000155657	TTN	TRUE	FALSE
chr2	178663431	A	T	ENST00000589042	ENSG00000155657	TTN	TRUE	FALSE
chr2	178663432	C	A	ENST00000589042	ENSG00000155657	TTN	TRUE	FALSE
chr2	178663432	C	G	ENST00000589042	ENSG00000155657	TTN	TRUE	FALSE
chr2	178663432	C	T	ENST00000589042	ENSG00000155657	TTN	TRUE	FALSE
chr2	178663436	T	A	ENST00000589042	ENSG00000155657	TTN
chr2	178663451	C	A	ENST00000589042	ENSG00000155657	TTN
chr2	178663457	T	A	ENST00000589042	ENSG00000155657	TTN
chr2	178663460	T	A	ENST00000589042	ENSG00000155657	TTN
chr2	178663481	T	A	ENST00000589042	ENSG00000155657	TTN
chr2	178663484	T	A	ENST00000589042	ENSG00000155657	TTN
chr2	178663487	C	A	ENST00000589042	ENSG00000155657	TTN
chr2	178663499	C	A	ENST00000589042	ENSG00000155657	TTN
chr2	178663502	T	A	ENST00000589042	ENSG00000155657	TTN
chr2	178663511	C	A	ENST00000589042	ENSG00000155657	TTN
chr2	178663517	C	A	ENST00000589042	ENSG00000155657	TTN	TRUE	FALSE
chr2	178663517	C	G	ENST00000589042	ENSG00000155657	TTN	TRUE	FALSE
chr2	178663517	C	T	ENST00000589042	ENSG00000155657	TTN	TRUE	FALSE
chr2	178663518	T	A	ENST00000589042	ENSG00000155657	TTN	TRUE	FALSE
chr2	178663518	T	C	ENST00000589042	ENSG00000155657	TTN	TRUE	FALSE
chr2	178663518	T	G	ENST00000589042	ENSG00000155657	TTN	TRUE	FALSE
chr2	178663625	A	C	ENST00000589042	ENSG00000155657	TTN	TRUE	FALSE
chr2	178663625	A	G	ENST00000589042	ENSG00000155657	TTN	TRUE	FALSE
chr2	178663625	A	T	ENST00000589042	ENSG00000155657	TTN	TRUE	FALSE
chr2	178663626	C	A	ENST00000589042	ENSG00000155657	TTN	TRUE	FALSE
chr2	178663626	C	G	ENST00000589042	ENSG00000155657	TTN	TRUE	FALSE
chr2	178663626	C	T	ENST00000589042	ENSG00000155657	TTN	TRUE	FALSE
chr2	178663630	T	A	ENST00000589042	ENSG00000155657	TTN
chr2	178663645	C	A	ENST00000589042	ENSG00000155657	TTN
chr2	178663651	C	A	ENST00000589042	ENSG00000155657	TTN
chr2	178663654	T	A	ENST00000589042	ENSG00000155657	TTN
chr2	178663675	T	A	ENST00000589042	ENSG00000155657	TTN
chr2	178663678	T	A	ENST00000589042	ENSG00000155657	TTN
chr2	178663681	C	A	ENST00000589042	ENSG00000155657	TTN
chr2	178663693	C	A	ENST00000589042	ENSG00000155657	TTN
chr2	178663696	T	A	ENST00000589042	ENSG00000155657	TTN
chr2	178663705	C	A	ENST00000589042	ENSG00000155657	TTN
chr2	178663711	C	A	ENST00000589042	ENSG00000155657	TTN	TRUE	FALSE
chr2	178663711	C	G	ENST00000589042	ENSG00000155657	TTN	TRUE	FALSE
chr2	178663711	C	T	ENST00000589042	ENSG00000155657	TTN	TRUE	FALSE
chr2	178663712	T	A	ENST00000589042	ENSG00000155657	TTN	TRUE	FALSE
chr2	178663712	T	C	ENST00000589042	ENSG00000155657	TTN	TRUE	FALSE
chr2	178663712	T	G	ENST00000589042	ENSG00000155657	TTN	TRUE	FALSE
chr2	178663817	A	C	ENST00000589042	ENSG00000155657	TTN	TRUE	FALSE
chr2	178663817	A	G	ENST00000589042	ENSG00000155657	TTN	TRUE	FALSE
chr2	178663817	A	T	ENST00000589042	ENSG00000155657	TTN	TRUE	FALSE
chr2	178663818	C	A	ENST00000589042	ENSG00000155657	TTN	TRUE	FALSE
chr2	178663818	C	G	ENST00000589042	ENSG00000155657	TTN	TRUE	FALSE
chr2	178663818	C	T	ENST00000589042	ENSG00000155657	TTN	TRUE	FALSE
chr2	178663822	T	A	ENST00000589042	ENSG00000155657	TTN
chr2	178663837	C	A	ENST00000589042	ENSG00000155657	TTN
chr2	178663843	C	A	ENST00000589042	ENSG00000155657	TTN
chr2	178663846	T	A	ENST00000589042	ENSG00000155657	TTN
chr2	178663857	A	T	ENST00000589042	ENSG00000155657	TTN
chr2	178663867	T	A	ENST00000589042	ENSG00000155657	TTN
chr2	178663870	C	A	ENST00000589042	ENSG00000155657	TTN
chr2	178663873	C	A	ENST00000589042	ENSG00000155657	TTN
chr2	178663885	C	A	ENST00000589042	ENSG00000155657	TTN
chr2	178663888	T	A	ENST00000589042	ENSG00000155657	TTN
chr2	178663897	C	A	ENST00000589042	ENSG00000155657	TTN
chr2	178663903	C	A	ENST00000589042	ENSG00000155657	TTN	TRUE	FALSE
chr2	178663903	C	G	ENST00000589042	ENSG00000155657	TTN	TRUE	FALSE
chr2	178663903	C	T	ENST00000589042	ENSG00000155657	TTN	TRUE	FALSE
chr2	178663904	T	A	ENST00000589042	ENSG00000155657	TTN	TRUE	FALSE
chr2	178663904	T	C	ENST00000589042	ENSG00000155657	TTN	TRUE	TRUE
chr2	178663904	T	G	ENST00000589042	ENSG00000155657	TTN	TRUE	FALSE
chr2	178664013	A	C	ENST00000589042	ENSG00000155657	TTN	TRUE	FALSE
chr2	178664013	A	G	ENST00000589042	ENSG00000155657	TTN	TRUE	FALSE
chr2	178664013	A	T	ENST00000589042	ENSG00000155657	TTN	TRUE	FALSE
chr2	178664014	C	A	ENST00000589042	ENSG00000155657	TTN	TRUE	FALSE
chr2	178664014	C	G	ENST00000589042	ENSG00000155657	TTN	TRUE	FALSE
chr2	178664014	C	T	ENST00000589042	ENSG00000155657	TTN	TRUE	FALSE
chr2	178664018	T	A	ENST00000589042	ENSG00000155657	TTN
chr2	178664033	C	A	ENST00000589042	ENSG00000155657	TTN
chr2	178664039	T	A	ENST00000589042	ENSG00000155657	TTN
chr2	178664042	T	A	ENST00000589042	ENSG00000155657	TTN
chr2	178664056	G	T	ENST00000589042	ENSG00000155657	TTN
chr2	178664063	T	A	ENST00000589042	ENSG00000155657	TTN
chr2	178664066	T	A	ENST00000589042	ENSG00000155657	TTN
chr2	178664069	C	A	ENST00000589042	ENSG00000155657	TTN
chr2	178664081	C	A	ENST00000589042	ENSG00000155657	TTN
chr2	178664084	T	A	ENST00000589042	ENSG00000155657	TTN
chr2	178664093	C	A	ENST00000589042	ENSG00000155657	TTN
chr2	178664099	C	A	ENST00000589042	ENSG00000155657	TTN	TRUE	FALSE
chr2	178664099	C	G	ENST00000589042	ENSG00000155657	TTN	TRUE	FALSE
chr2	178664099	C	T	ENST00000589042	ENSG00000155657	TTN	TRUE	FALSE
chr2	178664100	T	A	ENST00000589042	ENSG00000155657	TTN	TRUE	FALSE
chr2	178664100	T	C	ENST00000589042	ENSG00000155657	TTN	TRUE	FALSE
chr2	178664100	T	G	ENST00000589042	ENSG00000155657	TTN	TRUE	FALSE
chr2	178664458	A	C	ENST00000589042	ENSG00000155657	TTN	TRUE	FALSE
chr2	178664458	A	G	ENST00000589042	ENSG00000155657	TTN	TRUE	FALSE
chr2	178664458	A	T	ENST00000589042	ENSG00000155657	TTN	TRUE	FALSE
chr2	178664459	C	A	ENST00000589042	ENSG00000155657	TTN	TRUE	FALSE
chr2	178664459	C	G	ENST00000589042	ENSG00000155657	TTN	TRUE	FALSE
chr2	178664459	C	T	ENST00000589042	ENSG00000155657	TTN	TRUE	FALSE
chr2	178664463	T	A	ENST00000589042	ENSG00000155657	TTN	TRUE	TRUE
chr2	178664478	C	A	ENST00000589042	ENSG00000155657	TTN	TRUE	TRUE
chr2	178664487	G	A	ENST00000589042	ENSG00000155657	TTN	TRUE	TRUE
chr2	178664502	T	A	ENST00000589042	ENSG00000155657	TTN	TRUE	TRUE
chr2	178664505	T	A	ENST00000589042	ENSG00000155657	TTN	TRUE	TRUE
chr2	178664508	C	A	ENST00000589042	ENSG00000155657	TTN	TRUE	TRUE
chr2	178664520	C	A	ENST00000589042	ENSG00000155657	TTN	TRUE	TRUE
chr2	178664523	T	A	ENST00000589042	ENSG00000155657	TTN	TRUE	TRUE
chr2	178664532	C	A	ENST00000589042	ENSG00000155657	TTN	TRUE	TRUE
chr2	178664538	C	A	ENST00000589042	ENSG00000155657	TTN	TRUE	FALSE
chr2	178664538	C	G	ENST00000589042	ENSG00000155657	TTN	TRUE	FALSE
chr2	178664538	C	T	ENST00000589042	ENSG00000155657	TTN	TRUE	FALSE
chr2	178664539	T	A	ENST00000589042	ENSG00000155657	TTN	TRUE	FALSE
chr2	178664539	T	C	ENST00000589042	ENSG00000155657	TTN	TRUE	FALSE
chr2	178664539	T	G	ENST00000589042	ENSG00000155657	TTN	TRUE	FALSE
chr2	178664652	A	C	ENST00000589042	ENSG00000155657	TTN	TRUE	TRUE
chr2	178664652	A	G	ENST00000589042	ENSG00000155657	TTN	TRUE	FALSE
chr2	178664652	A	T	ENST00000589042	ENSG00000155657	TTN	TRUE	FALSE
chr2	178664653	C	A	ENST00000589042	ENSG00000155657	TTN	TRUE	TRUE
chr2	178664653	C	G	ENST00000589042	ENSG00000155657	TTN	TRUE	TRUE
chr2	178664653	C	T	ENST00000589042	ENSG00000155657	TTN	TRUE	FALSE
chr2	178664657	C	A	ENST00000589042	ENSG00000155657	TTN	TRUE	TRUE
chr2	178664672	C	A	ENST00000589042	ENSG00000155657	TTN	TRUE	TRUE
chr2	178664678	T	A	ENST00000589042	ENSG00000155657	TTN	TRUE	TRUE
chr2	178664681	T	A	ENST00000589042	ENSG00000155657	TTN	TRUE	TRUE
chr2	178664702	T	A	ENST00000589042	ENSG00000155657	TTN	TRUE	TRUE
chr2	178664705	T	A	ENST00000589042	ENSG00000155657	TTN	TRUE	TRUE
chr2	178664708	C	A	ENST00000589042	ENSG00000155657	TTN	TRUE	TRUE
chr2	178664720	C	A	ENST00000589042	ENSG00000155657	TTN	TRUE	TRUE
chr2	178664723	G	A	ENST00000589042	ENSG00000155657	TTN	TRUE	TRUE
chr2	178664732	C	A	ENST00000589042	ENSG00000155657	TTN	TRUE	TRUE
chr2	178664738	C	A	ENST00000589042	ENSG00000155657	TTN	TRUE	FALSE
chr2	178664738	C	G	ENST00000589042	ENSG00000155657	TTN	TRUE	FALSE
chr2	178664738	C	T	ENST00000589042	ENSG00000155657	TTN	TRUE	FALSE
chr2	178664739	T	A	ENST00000589042	ENSG00000155657	TTN	TRUE	FALSE
chr2	178664739	T	C	ENST00000589042	ENSG00000155657	TTN	TRUE	FALSE
chr2	178664739	T	G	ENST00000589042	ENSG00000155657	TTN	TRUE	FALSE
chr2	178664850	A	C	ENST00000589042	ENSG00000155657	TTN	TRUE	FALSE
chr2	178664850	A	G	ENST00000589042	ENSG00000155657	TTN	TRUE	FALSE
chr2	178664850	A	T	ENST00000589042	ENSG00000155657	TTN	TRUE	FALSE
chr2	178664851	C	A	ENST00000589042	ENSG00000155657	TTN	TRUE	FALSE
chr2	178664851	C	G	ENST00000589042	ENSG00000155657	TTN	TRUE	FALSE
chr2	178664851	C	T	ENST00000589042	ENSG00000155657	TTN	TRUE	FALSE
chr2	178664855	T	A	ENST00000589042	ENSG00000155657	TTN	TRUE	TRUE
chr2	178664860	G	C	ENST00000589042	ENSG00000155657	TTN	TRUE	TRUE
chr2	178664860	G	T	ENST00000589042	ENSG00000155657	TTN	TRUE	TRUE
chr2	178664870	C	A	ENST00000589042	ENSG00000155657	TTN	TRUE	TRUE
chr2	178664873	T	A	ENST00000589042	ENSG00000155657	TTN	TRUE	TRUE
chr2	178664876	T	A	ENST00000589042	ENSG00000155657	TTN
chr2	178664879	T	A	ENST00000589042	ENSG00000155657	TTN	TRUE	TRUE
chr2	178664894	T	A	ENST00000589042	ENSG00000155657	TTN	TRUE	TRUE
chr2	178664909	C	A	ENST00000589042	ENSG00000155657	TTN	TRUE	TRUE
chr2	178664912	G	A	ENST00000589042	ENSG00000155657	TTN	TRUE	TRUE
chr2	178664921	C	A	ENST00000589042	ENSG00000155657	TTN	TRUE	TRUE
chr2	178664927	C	A	ENST00000589042	ENSG00000155657	TTN	TRUE	FALSE
chr2	178664927	C	G	ENST00000589042	ENSG00000155657	TTN	TRUE	FALSE
chr2	178664927	C	T	ENST00000589042	ENSG00000155657	TTN	TRUE	FALSE
chr2	178664928	T	A	ENST00000589042	ENSG00000155657	TTN	TRUE	FALSE
chr2	178664928	T	C	ENST00000589042	ENSG00000155657	TTN	TRUE	FALSE
chr2	178664928	T	G	ENST00000589042	ENSG00000155657	TTN	TRUE	FALSE
chr2	178665375	A	C	ENST00000589042	ENSG00000155657	TTN	TRUE	FALSE
chr2	178665375	A	G	ENST00000589042	ENSG00000155657	TTN	TRUE	FALSE
chr2	178665375	A	T	ENST00000589042	ENSG00000155657	TTN	TRUE	FALSE
chr2	178665376	C	A	ENST00000589042	ENSG00000155657	TTN	TRUE	FALSE
chr2	178665376	C	G	ENST00000589042	ENSG00000155657	TTN	TRUE	FALSE
chr2	178665376	C	T	ENST00000589042	ENSG00000155657	TTN	TRUE	FALSE
chr2	178665380	T	A	ENST00000589042	ENSG00000155657	TTN	TRUE	TRUE
chr2	178665395	C	A	ENST00000589042	ENSG00000155657	TTN	TRUE	TRUE
chr2	178665401	C	A	ENST00000589042	ENSG00000155657	TTN	TRUE	TRUE
chr2	178665404	C	A	ENST00000589042	ENSG00000155657	TTN	TRUE	TRUE
chr2	178665416	C	A	ENST00000589042	ENSG00000155657	TTN	TRUE	TRUE
chr2	178665425	T	A	ENST00000589042	ENSG00000155657	TTN	TRUE	TRUE
chr2	178665431	C	A	ENST00000589042	ENSG00000155657	TTN	TRUE	TRUE
chr2	178665443	C	A	ENST00000589042	ENSG00000155657	TTN	TRUE	TRUE
chr2	178665446	T	A	ENST00000589042	ENSG00000155657	TTN	TRUE	TRUE
chr2	178665455	C	A	ENST00000589042	ENSG00000155657	TTN	TRUE	TRUE
chr2	178665461	C	A	ENST00000589042	ENSG00000155657	TTN	TRUE	FALSE
chr2	178665461	C	G	ENST00000589042	ENSG00000155657	TTN	TRUE	FALSE
chr2	178665461	C	T	ENST00000589042	ENSG00000155657	TTN	TRUE	FALSE
chr2	178665462	T	A	ENST00000589042	ENSG00000155657	TTN	TRUE	FALSE
chr2	178665462	T	C	ENST00000589042	ENSG00000155657	TTN	TRUE	FALSE
chr2	178665462	T	G	ENST00000589042	ENSG00000155657	TTN	TRUE	FALSE
chr2	178665706	A	C	ENST00000589042	ENSG00000155657	TTN	FALSE	FALSE
chr2	178665706	A	G	ENST00000589042	ENSG00000155657	TTN	FALSE	FALSE
chr2	178665706	A	T	ENST00000589042	ENSG00000155657	TTN	FALSE	FALSE
chr2	178665707	C	A	ENST00000589042	ENSG00000155657	TTN	FALSE	FALSE
chr2	178665707	C	G	ENST00000589042	ENSG00000155657	TTN	FALSE	FALSE
chr2	178665707	C	T	ENST00000589042	ENSG00000155657	TTN	FALSE	FALSE
chr2	178665711	T	A	ENST00000589042	ENSG00000155657	TTN
chr2	178665726	C	A	ENST00000589042	ENSG00000155657	TTN
chr2	178665732	C	A	ENST00000589042	ENSG00000155657	TTN
chr2	178665756	C	A	ENST00000589042	ENSG00000155657	TTN
chr2	178665759	T	A	ENST00000589042	ENSG00000155657	TTN
chr2	178665774	C	A	ENST00000589042	ENSG00000155657	TTN
chr2	178665777	G	A	ENST00000589042	ENSG00000155657	TTN
chr2	178665782	G	C	ENST00000589042	ENSG00000155657	TTN
chr2	178665782	G	T	ENST00000589042	ENSG00000155657	TTN
chr2	178665786	C	A	ENST00000589042	ENSG00000155657	TTN
chr2	178665792	C	A	ENST00000589042	ENSG00000155657	TTN	FALSE	FALSE
chr2	178665792	C	G	ENST00000589042	ENSG00000155657	TTN	FALSE	FALSE
chr2	178665792	C	T	ENST00000589042	ENSG00000155657	TTN	FALSE	FALSE
chr2	178665793	T	A	ENST00000589042	ENSG00000155657	TTN	FALSE	FALSE
chr2	178665793	T	C	ENST00000589042	ENSG00000155657	TTN	TRUE	FALSE
chr2	178665793	T	G	ENST00000589042	ENSG00000155657	TTN	FALSE	FALSE
chr2	178666822	A	C	ENST00000589042	ENSG00000155657	TTN	TRUE	FALSE
chr2	178666822	A	G	ENST00000589042	ENSG00000155657	TTN	TRUE	FALSE
chr2	178666822	A	T	ENST00000589042	ENSG00000155657	TTN	TRUE	FALSE
chr2	178666823	C	A	ENST00000589042	ENSG00000155657	TTN	TRUE	FALSE
chr2	178666823	C	G	ENST00000589042	ENSG00000155657	TTN	TRUE	FALSE
chr2	178666823	C	T	ENST00000589042	ENSG00000155657	TTN	TRUE	FALSE
chr2	178666832	G	C	ENST00000589042	ENSG00000155657	TTN	TRUE	TRUE
chr2	178666832	G	T	ENST00000589042	ENSG00000155657	TTN	TRUE	TRUE
chr2	178666842	T	A	ENST00000589042	ENSG00000155657	TTN	TRUE	TRUE
chr2	178666845	T	A	ENST00000589042	ENSG00000155657	TTN	TRUE	TRUE
chr2	178666848	T	A	ENST00000589042	ENSG00000155657	TTN	TRUE	TRUE
chr2	178666851	T	A	ENST00000589042	ENSG00000155657	TTN	TRUE	TRUE
chr2	178666866	C	A	ENST00000589042	ENSG00000155657	TTN	TRUE	TRUE
chr2	178666869	C	A	ENST00000589042	ENSG00000155657	TTN	TRUE	TRUE
chr2	178666872	C	A	ENST00000589042	ENSG00000155657	TTN	TRUE	TRUE
chr2	178666884	C	A	ENST00000589042	ENSG00000155657	TTN	TRUE	TRUE
chr2	178666887	T	A	ENST00000589042	ENSG00000155657	TTN	TRUE	TRUE
chr2	178666896	C	A	ENST00000589042	ENSG00000155657	TTN	TRUE	TRUE
chr2	178666902	C	A	ENST00000589042	ENSG00000155657	TTN	TRUE	FALSE
chr2	178666902	C	G	ENST00000589042	ENSG00000155657	TTN	TRUE	FALSE
chr2	178666902	C	T	ENST00000589042	ENSG00000155657	TTN	TRUE	FALSE
chr2	178666903	T	A	ENST00000589042	ENSG00000155657	TTN	TRUE	FALSE
chr2	178666903	T	C	ENST00000589042	ENSG00000155657	TTN	TRUE	FALSE
chr2	178666903	T	G	ENST00000589042	ENSG00000155657	TTN	TRUE	FALSE
chr2	178667234	A	C	ENST00000589042	ENSG00000155657	TTN	TRUE	FALSE
chr2	178667234	A	G	ENST00000589042	ENSG00000155657	TTN	TRUE	FALSE
chr2	178667234	A	T	ENST00000589042	ENSG00000155657	TTN	TRUE	FALSE
chr2	178667235	C	A	ENST00000589042	ENSG00000155657	TTN	TRUE	FALSE
chr2	178667235	C	G	ENST00000589042	ENSG00000155657	TTN	TRUE	FALSE
chr2	178667235	C	T	ENST00000589042	ENSG00000155657	TTN	TRUE	FALSE
chr2	178667236	C	A	ENST00000589042	ENSG00000155657	TTN	TRUE	TRUE
chr2	178667239	C	A	ENST00000589042	ENSG00000155657	TTN	TRUE	TRUE
chr2	178667254	C	A	ENST00000589042	ENSG00000155657	TTN	TRUE	TRUE
chr2	178667263	C	A	ENST00000589042	ENSG00000155657	TTN	TRUE	TRUE
chr2	178667275	C	A	ENST00000589042	ENSG00000155657	TTN	TRUE	TRUE
chr2	178667284	C	A	ENST00000589042	ENSG00000155657	TTN	TRUE	TRUE
chr2	178667290	C	A	ENST00000589042	ENSG00000155657	TTN	TRUE	TRUE
chr2	178667305	T	A	ENST00000589042	ENSG00000155657	TTN	TRUE	TRUE
chr2	178667320	C	A	ENST00000589042	ENSG00000155657	TTN	TRUE	FALSE
chr2	178667320	C	G	ENST00000589042	ENSG00000155657	TTN	TRUE	FALSE
chr2	178667320	C	T	ENST00000589042	ENSG00000155657	TTN	TRUE	FALSE
chr2	178667321	T	A	ENST00000589042	ENSG00000155657	TTN	TRUE	FALSE
chr2	178667321	T	C	ENST00000589042	ENSG00000155657	TTN	TRUE	FALSE
chr2	178667321	T	G	ENST00000589042	ENSG00000155657	TTN	TRUE	FALSE
chr2	178667440	A	C	ENST00000589042	ENSG00000155657	TTN	TRUE	FALSE
chr2	178667440	A	G	ENST00000589042	ENSG00000155657	TTN	TRUE	FALSE
chr2	178667440	A	T	ENST00000589042	ENSG00000155657	TTN	TRUE	FALSE
chr2	178667441	C	A	ENST00000589042	ENSG00000155657	TTN	TRUE	FALSE
chr2	178667441	C	G	ENST00000589042	ENSG00000155657	TTN	TRUE	FALSE
chr2	178667441	C	T	ENST00000589042	ENSG00000155657	TTN	TRUE	FALSE
chr2	178667442	C	A	ENST00000589042	ENSG00000155657	TTN	TRUE	TRUE
chr2	178667445	T	A	ENST00000589042	ENSG00000155657	TTN	TRUE	TRUE
chr2	178667460	C	A	ENST00000589042	ENSG00000155657	TTN	TRUE	TRUE
chr2	178667463	T	A	ENST00000589042	ENSG00000155657	TTN	TRUE	TRUE
chr2	178667466	T	A	ENST00000589042	ENSG00000155657	TTN	TRUE	TRUE
chr2	178667469	T	A	ENST00000589042	ENSG00000155657	TTN	TRUE	TRUE
chr2	178667482	A	C	ENST00000589042	ENSG00000155657	TTN	TRUE	TRUE
chr2	178667482	A	T	ENST00000589042	ENSG00000155657	TTN	TRUE	TRUE
chr2	178667490	T	A	ENST00000589042	ENSG00000155657	TTN	TRUE	TRUE
chr2	178667496	C	A	ENST00000589042	ENSG00000155657	TTN	TRUE	TRUE
chr2	178667508	T	A	ENST00000589042	ENSG00000155657	TTN	TRUE	TRUE
chr2	178667511	T	A	ENST00000589042	ENSG00000155657	TTN	TRUE	TRUE
chr2	178667520	C	A	ENST00000589042	ENSG00000155657	TTN	TRUE	TRUE
chr2	178667526	C	A	ENST00000589042	ENSG00000155657	TTN	TRUE	FALSE
chr2	178667526	C	G	ENST00000589042	ENSG00000155657	TTN	TRUE	FALSE
chr2	178667526	C	T	ENST00000589042	ENSG00000155657	TTN	TRUE	FALSE
chr2	178667527	T	A	ENST00000589042	ENSG00000155657	TTN	TRUE	FALSE
chr2	178667527	T	C	ENST00000589042	ENSG00000155657	TTN	TRUE	FALSE
chr2	178667527	T	G	ENST00000589042	ENSG00000155657	TTN	TRUE	FALSE
chr2	178667636	A	C	ENST00000589042	ENSG00000155657	TTN	TRUE	FALSE
chr2	178667636	A	G	ENST00000589042	ENSG00000155657	TTN	TRUE	FALSE
chr2	178667636	A	T	ENST00000589042	ENSG00000155657	TTN	TRUE	FALSE
chr2	178667637	C	A	ENST00000589042	ENSG00000155657	TTN	TRUE	FALSE
chr2	178667637	C	G	ENST00000589042	ENSG00000155657	TTN	TRUE	FALSE
chr2	178667637	C	T	ENST00000589042	ENSG00000155657	TTN	TRUE	FALSE
chr2	178667641	T	A	ENST00000589042	ENSG00000155657	TTN	TRUE	TRUE
chr2	178667650	T	A	ENST00000589042	ENSG00000155657	TTN	TRUE	TRUE
chr2	178667656	T	A	ENST00000589042	ENSG00000155657	TTN	TRUE	TRUE
chr2	178667662	T	A	ENST00000589042	ENSG00000155657	TTN	TRUE	TRUE
chr2	178667665	G	A	ENST00000589042	ENSG00000155657	TTN	TRUE	TRUE
chr2	178667671	G	A	ENST00000589042	ENSG00000155657	TTN	TRUE	TRUE
chr2	178667686	T	A	ENST00000589042	ENSG00000155657	TTN
chr2	178667689	C	A	ENST00000589042	ENSG00000155657	TTN	TRUE	TRUE
chr2	178667692	C	A	ENST00000589042	ENSG00000155657	TTN	TRUE	TRUE
chr2	178667704	C	A	ENST00000589042	ENSG00000155657	TTN	TRUE	TRUE
chr2	178667707	C	A	ENST00000589042	ENSG00000155657	TTN	TRUE	TRUE
chr2	178667716	C	A	ENST00000589042	ENSG00000155657	TTN	TRUE	TRUE
chr2	178667717	A	C	ENST00000589042	ENSG00000155657	TTN	TRUE	TRUE
chr2	178667717	A	T	ENST00000589042	ENSG00000155657	TTN	TRUE	TRUE
chr2	178667722	C	A	ENST00000589042	ENSG00000155657	TTN	TRUE	FALSE
chr2	178667722	C	G	ENST00000589042	ENSG00000155657	TTN	TRUE	FALSE
chr2	178667722	C	T	ENST00000589042	ENSG00000155657	TTN	TRUE	FALSE
chr2	178667723	T	A	ENST00000589042	ENSG00000155657	TTN	TRUE	FALSE
chr2	178667723	T	C	ENST00000589042	ENSG00000155657	TTN	TRUE	FALSE
chr2	178667723	T	G	ENST00000589042	ENSG00000155657	TTN	TRUE	FALSE
chr2	178669371	A	C	ENST00000589042	ENSG00000155657	TTN	FALSE	FALSE
chr2	178669371	A	G	ENST00000589042	ENSG00000155657	TTN	FALSE	FALSE
chr2	178669371	A	T	ENST00000589042	ENSG00000155657	TTN	FALSE	FALSE
chr2	178669372	C	A	ENST00000589042	ENSG00000155657	TTN	FALSE	FALSE
chr2	178669372	C	G	ENST00000589042	ENSG00000155657	TTN	FALSE	FALSE
chr2	178669372	C	T	ENST00000589042	ENSG00000155657	TTN	FALSE	FALSE
chr2	178669374	G	C	ENST00000589042	ENSG00000155657	TTN	TRUE	TRUE
chr2	178669374	G	T	ENST00000589042	ENSG00000155657	TTN	TRUE	TRUE
chr2	178669382	C	A	ENST00000589042	ENSG00000155657	TTN	TRUE	TRUE
chr2	178669391	C	A	ENST00000589042	ENSG00000155657	TTN	TRUE	TRUE
chr2	178669408	G	C	ENST00000589042	ENSG00000155657	TTN	TRUE	TRUE
chr2	178669408	G	T	ENST00000589042	ENSG00000155657	TTN	TRUE	TRUE
chr2	178669412	T	A	ENST00000589042	ENSG00000155657	TTN	TRUE	TRUE
chr2	178669415	C	A	ENST00000589042	ENSG00000155657	TTN	TRUE	TRUE
chr2	178669418	C	A	ENST00000589042	ENSG00000155657	TTN	TRUE	TRUE
chr2	178669421	G	A	ENST00000589042	ENSG00000155657	TTN	TRUE	TRUE
chr2	178669430	T	A	ENST00000589042	ENSG00000155657	TTN	TRUE	TRUE
chr2	178669433	T	A	ENST00000589042	ENSG00000155657	TTN	TRUE	TRUE
chr2	178669448	C	A	ENST00000589042	ENSG00000155657	TTN	FALSE	FALSE
chr2	178669448	C	G	ENST00000589042	ENSG00000155657	TTN	FALSE	FALSE
chr2	178669448	C	T	ENST00000589042	ENSG00000155657	TTN	FALSE	FALSE
chr2	178669449	T	A	ENST00000589042	ENSG00000155657	TTN	FALSE	FALSE
chr2	178669449	T	C	ENST00000589042	ENSG00000155657	TTN	TRUE	FALSE
chr2	178669449	T	G	ENST00000589042	ENSG00000155657	TTN	FALSE	FALSE
chr2	178669590	A	C	ENST00000589042	ENSG00000155657	TTN	FALSE	FALSE
chr2	178669590	A	G	ENST00000589042	ENSG00000155657	TTN	FALSE	FALSE
chr2	178669590	A	T	ENST00000589042	ENSG00000155657	TTN	FALSE	FALSE
chr2	178669591	C	A	ENST00000589042	ENSG00000155657	TTN	FALSE	FALSE
chr2	178669591	C	G	ENST00000589042	ENSG00000155657	TTN	FALSE	FALSE
chr2	178669591	C	T	ENST00000589042	ENSG00000155657	TTN	FALSE	FALSE
chr2	178669595	T	A	ENST00000589042	ENSG00000155657	TTN	TRUE	TRUE
chr2	178669610	C	A	ENST00000589042	ENSG00000155657	TTN	TRUE	TRUE
chr2	178669616	T	A	ENST00000589042	ENSG00000155657	TTN	TRUE	TRUE
chr2	178669619	T	A	ENST00000589042	ENSG00000155657	TTN	TRUE	TRUE
chr2	178669631	C	A	ENST00000589042	ENSG00000155657	TTN	TRUE	TRUE
chr2	178669640	T	A	ENST00000589042	ENSG00000155657	TTN
chr2	178669643	C	A	ENST00000589042	ENSG00000155657	TTN	TRUE	TRUE
chr2	178669646	C	A	ENST00000589042	ENSG00000155657	TTN	TRUE	TRUE
chr2	178669658	T	A	ENST00000589042	ENSG00000155657	TTN	TRUE	TRUE
chr2	178669661	T	A	ENST00000589042	ENSG00000155657	TTN	TRUE	TRUE
chr2	178669670	C	A	ENST00000589042	ENSG00000155657	TTN	TRUE	TRUE
chr2	178669676	C	A	ENST00000589042	ENSG00000155657	TTN	FALSE	FALSE
chr2	178669676	C	G	ENST00000589042	ENSG00000155657	TTN	FALSE	FALSE
chr2	178669676	C	T	ENST00000589042	ENSG00000155657	TTN	FALSE	FALSE
chr2	178669677	T	A	ENST00000589042	ENSG00000155657	TTN	FALSE	FALSE
chr2	178669677	T	C	ENST00000589042	ENSG00000155657	TTN	TRUE	FALSE
chr2	178669677	T	G	ENST00000589042	ENSG00000155657	TTN	FALSE	FALSE
chr2	178670216	A	C	ENST00000589042	ENSG00000155657	TTN	TRUE	FALSE
chr2	178670216	A	G	ENST00000589042	ENSG00000155657	TTN	TRUE	FALSE
chr2	178670216	A	T	ENST00000589042	ENSG00000155657	TTN	TRUE	FALSE
chr2	178670217	C	A	ENST00000589042	ENSG00000155657	TTN	TRUE	FALSE
chr2	178670217	C	G	ENST00000589042	ENSG00000155657	TTN	TRUE	FALSE
chr2	178670217	C	T	ENST00000589042	ENSG00000155657	TTN	TRUE	FALSE
chr2	178670221	T	A	ENST00000589042	ENSG00000155657	TTN	TRUE	TRUE
chr2	178670236	T	A	ENST00000589042	ENSG00000155657	TTN	TRUE	TRUE
chr2	178670242	C	A	ENST00000589042	ENSG00000155657	TTN	TRUE	TRUE
chr2	178670245	C	A	ENST00000589042	ENSG00000155657	TTN	TRUE	TRUE
chr2	178670260	T	A	ENST00000589042	ENSG00000155657	TTN	TRUE	TRUE
chr2	178670263	C	A	ENST00000589042	ENSG00000155657	TTN	TRUE	TRUE
chr2	178670266	C	A	ENST00000589042	ENSG00000155657	TTN	TRUE	TRUE
chr2	178670278	T	A	ENST00000589042	ENSG00000155657	TTN	TRUE	TRUE
chr2	178670281	T	A	ENST00000589042	ENSG00000155657	TTN	TRUE	TRUE
chr2	178670290	C	A	ENST00000589042	ENSG00000155657	TTN	TRUE	TRUE
chr2	178670296	C	A	ENST00000589042	ENSG00000155657	TTN	TRUE	FALSE
chr2	178670296	C	G	ENST00000589042	ENSG00000155657	TTN	TRUE	FALSE
chr2	178670296	C	T	ENST00000589042	ENSG00000155657	TTN	TRUE	FALSE
chr2	178670297	T	A	ENST00000589042	ENSG00000155657	TTN	TRUE	FALSE
chr2	178670297	T	C	ENST00000589042	ENSG00000155657	TTN	TRUE	FALSE
chr2	178670297	T	G	ENST00000589042	ENSG00000155657	TTN	TRUE	FALSE
chr2	178671088	A	C	ENST00000589042	ENSG00000155657	TTN	TRUE	FALSE
chr2	178671088	A	G	ENST00000589042	ENSG00000155657	TTN	TRUE	FALSE
chr2	178671088	A	T	ENST00000589042	ENSG00000155657	TTN	TRUE	FALSE
chr2	178671089	C	A	ENST00000589042	ENSG00000155657	TTN	TRUE	FALSE
chr2	178671089	C	G	ENST00000589042	ENSG00000155657	TTN	TRUE	FALSE
chr2	178671089	C	T	ENST00000589042	ENSG00000155657	TTN	TRUE	FALSE
chr2	178671093	T	A	ENST00000589042	ENSG00000155657	TTN	TRUE	TRUE
chr2	178671105	C	A	ENST00000589042	ENSG00000155657	TTN	TRUE	TRUE
chr2	178671108	T	A	ENST00000589042	ENSG00000155657	TTN	TRUE	TRUE
chr2	178671111	G	A	ENST00000589042	ENSG00000155657	TTN	TRUE	TRUE
chr2	178671123	T	A	ENST00000589042	ENSG00000155657	TTN	TRUE	TRUE
chr2	178671135	T	A	ENST00000589042	ENSG00000155657	TTN
chr2	178671138	T	A	ENST00000589042	ENSG00000155657	TTN	TRUE	TRUE
chr2	178671153	T	A	ENST00000589042	ENSG00000155657	TTN	TRUE	TRUE
chr2	178671156	C	A	ENST00000589042	ENSG00000155657	TTN	TRUE	TRUE
chr2	178671165	C	A	ENST00000589042	ENSG00000155657	TTN	TRUE	TRUE
chr2	178671171	C	A	ENST00000589042	ENSG00000155657	TTN	TRUE	FALSE
chr2	178671171	C	G	ENST00000589042	ENSG00000155657	TTN	TRUE	FALSE
chr2	178671171	C	T	ENST00000589042	ENSG00000155657	TTN	TRUE	FALSE
chr2	178671172	T	A	ENST00000589042	ENSG00000155657	TTN	TRUE	FALSE
chr2	178671172	T	C	ENST00000589042	ENSG00000155657	TTN	TRUE	FALSE
chr2	178671172	T	G	ENST00000589042	ENSG00000155657	TTN	TRUE	FALSE
chr2	178671969	A	C	ENST00000589042	ENSG00000155657	TTN	TRUE	FALSE
chr2	178671969	A	G	ENST00000589042	ENSG00000155657	TTN	TRUE	FALSE
chr2	178671969	A	T	ENST00000589042	ENSG00000155657	TTN	TRUE	FALSE
chr2	178671970	C	A	ENST00000589042	ENSG00000155657	TTN	TRUE	FALSE
chr2	178671970	C	G	ENST00000589042	ENSG00000155657	TTN	TRUE	FALSE
chr2	178671970	C	T	ENST00000589042	ENSG00000155657	TTN	TRUE	FALSE
chr2	178671974	T	A	ENST00000589042	ENSG00000155657	TTN	TRUE	TRUE
chr2	178671986	T	A	ENST00000589042	ENSG00000155657	TTN	TRUE	TRUE
chr2	178671992	T	A	ENST00000589042	ENSG00000155657	TTN	TRUE	TRUE
chr2	178671995	C	A	ENST00000589042	ENSG00000155657	TTN	TRUE	TRUE
chr2	178672004	C	A	ENST00000589042	ENSG00000155657	TTN	TRUE	TRUE
chr2	178672010	C	A	ENST00000589042	ENSG00000155657	TTN	TRUE	TRUE
chr2	178672013	C	A	ENST00000589042	ENSG00000155657	TTN	TRUE	TRUE
chr2	178672019	C	A	ENST00000589042	ENSG00000155657	TTN	TRUE	TRUE
chr2	178672028	C	A	ENST00000589042	ENSG00000155657	TTN	TRUE	TRUE
chr2	178672046	T	A	ENST00000589042	ENSG00000155657	TTN	TRUE	TRUE
chr2	178672049	C	A	ENST00000589042	ENSG00000155657	TTN	TRUE	TRUE
chr2	178672055	T	A	ENST00000589042	ENSG00000155657	TTN	TRUE	TRUE
chr2	178672061	C	A	ENST00000589042	ENSG00000155657	TTN	TRUE	TRUE
chr2	178672064	C	A	ENST00000589042	ENSG00000155657	TTN	TRUE	TRUE
chr2	178672067	C	A	ENST00000589042	ENSG00000155657	TTN	TRUE	TRUE
chr2	178672073	T	A	ENST00000589042	ENSG00000155657	TTN	TRUE	TRUE
chr2	178672079	G	A	ENST00000589042	ENSG00000155657	TTN	TRUE	TRUE
chr2	178672082	C	A	ENST00000589042	ENSG00000155657	TTN	TRUE	TRUE
chr2	178672084	A	C	ENST00000589042	ENSG00000155657	TTN	TRUE	TRUE
chr2	178672084	A	T	ENST00000589042	ENSG00000155657	TTN	TRUE	TRUE
chr2	178672088	T	A	ENST00000589042	ENSG00000155657	TTN	TRUE	TRUE
chr2	178672097	C	A	ENST00000589042	ENSG00000155657	TTN	TRUE	TRUE
chr2	178672100	C	A	ENST00000589042	ENSG00000155657	TTN	TRUE	TRUE
chr2	178672106	C	A	ENST00000589042	ENSG00000155657	TTN	TRUE	TRUE
chr2	178672115	C	A	ENST00000589042	ENSG00000155657	TTN	TRUE	TRUE
chr2	178672121	C	A	ENST00000589042	ENSG00000155657	TTN	TRUE	TRUE
chr2	178672124	C	A	ENST00000589042	ENSG00000155657	TTN	TRUE	TRUE
chr2	178672128	A	C	ENST00000589042	ENSG00000155657	TTN	TRUE	TRUE
chr2	178672128	A	T	ENST00000589042	ENSG00000155657	TTN	TRUE	TRUE
chr2	178672133	C	A	ENST00000589042	ENSG00000155657	TTN	TRUE	TRUE
chr2	178672136	C	A	ENST00000589042	ENSG00000155657	TTN	TRUE	TRUE
chr2	178672142	C	A	ENST00000589042	ENSG00000155657	TTN	TRUE	TRUE
chr2	178672151	C	A	ENST00000589042	ENSG00000155657	TTN	TRUE	TRUE
chr2	178672154	C	A	ENST00000589042	ENSG00000155657	TTN	TRUE	TRUE
chr2	178672157	C	A	ENST00000589042	ENSG00000155657	TTN	TRUE	TRUE
chr2	178672160	C	A	ENST00000589042	ENSG00000155657	TTN	TRUE	TRUE
chr2	178672169	C	A	ENST00000589042	ENSG00000155657	TTN	TRUE	TRUE
chr2	178672172	C	A	ENST00000589042	ENSG00000155657	TTN	TRUE	TRUE
chr2	178672178	C	A	ENST00000589042	ENSG00000155657	TTN	TRUE	TRUE
chr2	178672184	C	A	ENST00000589042	ENSG00000155657	TTN	TRUE	TRUE
chr2	178672193	C	A	ENST00000589042	ENSG00000155657	TTN	TRUE	TRUE
chr2	178672195	A	C	ENST00000589042	ENSG00000155657	TTN	TRUE	TRUE
chr2	178672195	A	T	ENST00000589042	ENSG00000155657	TTN	TRUE	TRUE
chr2	178672199	C	A	ENST00000589042	ENSG00000155657	TTN	TRUE	TRUE
chr2	178672205	T	A	ENST00000589042	ENSG00000155657	TTN	TRUE	TRUE
chr2	178672208	C	A	ENST00000589042	ENSG00000155657	TTN	TRUE	TRUE
chr2	178672211	T	A	ENST00000589042	ENSG00000155657	TTN
chr2	178672223	C	A	ENST00000589042	ENSG00000155657	TTN	TRUE	TRUE
chr2	178672226	G	A	ENST00000589042	ENSG00000155657	TTN	TRUE	TRUE
chr2	178672240	G	C	ENST00000589042	ENSG00000155657	TTN	TRUE	TRUE
chr2	178672240	G	T	ENST00000589042	ENSG00000155657	TTN	TRUE	TRUE
chr2	178672247	T	A	ENST00000589042	ENSG00000155657	TTN	TRUE	TRUE
chr2	178672250	C	A	ENST00000589042	ENSG00000155657	TTN	TRUE	TRUE
chr2	178672253	C	A	ENST00000589042	ENSG00000155657	TTN	TRUE	TRUE
chr2	178672265	T	A	ENST00000589042	ENSG00000155657	TTN	TRUE	TRUE
chr2	178672268	C	A	ENST00000589042	ENSG00000155657	TTN	TRUE	FALSE
chr2	178672268	C	G	ENST00000589042	ENSG00000155657	TTN	TRUE	FALSE
chr2	178672268	C	T	ENST00000589042	ENSG00000155657	TTN	TRUE	FALSE
chr2	178672269	T	A	ENST00000589042	ENSG00000155657	TTN	TRUE	FALSE
chr2	178672269	T	C	ENST00000589042	ENSG00000155657	TTN	TRUE	FALSE
chr2	178672269	T	G	ENST00000589042	ENSG00000155657	TTN	TRUE	FALSE
chr2	178672405	A	C	ENST00000589042	ENSG00000155657	TTN	TRUE	FALSE
chr2	178672405	A	G	ENST00000589042	ENSG00000155657	TTN	TRUE	FALSE
chr2	178672405	A	T	ENST00000589042	ENSG00000155657	TTN	TRUE	FALSE
chr2	178672406	C	A	ENST00000589042	ENSG00000155657	TTN	TRUE	FALSE
chr2	178672406	C	G	ENST00000589042	ENSG00000155657	TTN	TRUE	FALSE
chr2	178672406	C	T	ENST00000589042	ENSG00000155657	TTN	TRUE	FALSE
chr2	178672410	T	A	ENST00000589042	ENSG00000155657	TTN	TRUE	TRUE
chr2	178672428	C	A	ENST00000589042	ENSG00000155657	TTN	TRUE	TRUE
chr2	178672431	T	A	ENST00000589042	ENSG00000155657	TTN	TRUE	TRUE
chr2	178672434	T	A	ENST00000589042	ENSG00000155657	TTN	TRUE	TRUE
chr2	178672449	T	A	ENST00000589042	ENSG00000155657	TTN	TRUE	TRUE
chr2	178672452	T	A	ENST00000589042	ENSG00000155657	TTN	TRUE	TRUE
chr2	178672455	C	A	ENST00000589042	ENSG00000155657	TTN	TRUE	TRUE
chr2	178672464	T	A	ENST00000589042	ENSG00000155657	TTN	TRUE	TRUE
chr2	178672467	T	A	ENST00000589042	ENSG00000155657	TTN	TRUE	TRUE
chr2	178672476	C	A	ENST00000589042	ENSG00000155657	TTN	TRUE	TRUE
chr2	178672482	C	A	ENST00000589042	ENSG00000155657	TTN	TRUE	FALSE
chr2	178672482	C	G	ENST00000589042	ENSG00000155657	TTN	TRUE	FALSE
chr2	178672482	C	T	ENST00000589042	ENSG00000155657	TTN	TRUE	FALSE
chr2	178672483	T	A	ENST00000589042	ENSG00000155657	TTN	TRUE	FALSE
chr2	178672483	T	C	ENST00000589042	ENSG00000155657	TTN	TRUE	FALSE
chr2	178672483	T	G	ENST00000589042	ENSG00000155657	TTN	TRUE	FALSE
chr2	178672633	A	C	ENST00000589042	ENSG00000155657	TTN	TRUE	FALSE
chr2	178672633	A	G	ENST00000589042	ENSG00000155657	TTN	TRUE	FALSE
chr2	178672633	A	T	ENST00000589042	ENSG00000155657	TTN	TRUE	FALSE
chr2	178672634	C	A	ENST00000589042	ENSG00000155657	TTN	TRUE	FALSE
chr2	178672634	C	G	ENST00000589042	ENSG00000155657	TTN	TRUE	FALSE
chr2	178672634	C	T	ENST00000589042	ENSG00000155657	TTN	TRUE	FALSE
chr2	178672638	T	A	ENST00000589042	ENSG00000155657	TTN	TRUE	TRUE
chr2	178672653	C	A	ENST00000589042	ENSG00000155657	TTN	TRUE	TRUE
chr2	178672656	T	A	ENST00000589042	ENSG00000155657	TTN	TRUE	TRUE
chr2	178672659	T	A	ENST00000589042	ENSG00000155657	TTN	TRUE	TRUE
chr2	178672662	G	A	ENST00000589042	ENSG00000155657	TTN	TRUE	TRUE
chr2	178672680	T	A	ENST00000589042	ENSG00000155657	TTN	TRUE	TRUE
chr2	178672683	C	A	ENST00000589042	ENSG00000155657	TTN	TRUE	TRUE
chr2	178672686	C	A	ENST00000589042	ENSG00000155657	TTN	TRUE	TRUE
chr2	178672695	T	A	ENST00000589042	ENSG00000155657	TTN	TRUE	TRUE
chr2	178672698	T	A	ENST00000589042	ENSG00000155657	TTN	TRUE	TRUE
chr2	178672700	G	C	ENST00000589042	ENSG00000155657	TTN	TRUE	TRUE
chr2	178672700	G	T	ENST00000589042	ENSG00000155657	TTN	TRUE	TRUE
chr2	178672704	C	A	ENST00000589042	ENSG00000155657	TTN	TRUE	FALSE
chr2	178672704	C	G	ENST00000589042	ENSG00000155657	TTN	TRUE	FALSE
chr2	178672704	C	T	ENST00000589042	ENSG00000155657	TTN	TRUE	FALSE
chr2	178672705	T	A	ENST00000589042	ENSG00000155657	TTN	TRUE	FALSE
chr2	178672705	T	C	ENST00000589042	ENSG00000155657	TTN	TRUE	TRUE
chr2	178672705	T	G	ENST00000589042	ENSG00000155657	TTN	TRUE	FALSE
chr2	178673631	A	C	ENST00000589042	ENSG00000155657	TTN	TRUE	FALSE
chr2	178673631	A	G	ENST00000589042	ENSG00000155657	TTN	TRUE	FALSE
chr2	178673631	A	T	ENST00000589042	ENSG00000155657	TTN	TRUE	FALSE
chr2	178673632	C	A	ENST00000589042	ENSG00000155657	TTN	TRUE	FALSE
chr2	178673632	C	G	ENST00000589042	ENSG00000155657	TTN	TRUE	FALSE
chr2	178673632	C	T	ENST00000589042	ENSG00000155657	TTN	TRUE	FALSE
chr2	178673636	T	A	ENST00000589042	ENSG00000155657	TTN	TRUE	TRUE
chr2	178673651	C	A	ENST00000589042	ENSG00000155657	TTN	TRUE	TRUE
chr2	178673657	T	A	ENST00000589042	ENSG00000155657	TTN	TRUE	TRUE
chr2	178673660	T	A	ENST00000589042	ENSG00000155657	TTN	TRUE	TRUE
chr2	178673681	C	A	ENST00000589042	ENSG00000155657	TTN	TRUE	TRUE
chr2	178673693	T	A	ENST00000589042	ENSG00000155657	TTN	TRUE	TRUE
chr2	178673696	T	A	ENST00000589042	ENSG00000155657	TTN	TRUE	TRUE
chr2	178673705	C	A	ENST00000589042	ENSG00000155657	TTN	TRUE	TRUE
chr2	178673711	C	A	ENST00000589042	ENSG00000155657	TTN	TRUE	FALSE
chr2	178673711	C	G	ENST00000589042	ENSG00000155657	TTN	TRUE	FALSE
chr2	178673711	C	T	ENST00000589042	ENSG00000155657	TTN	TRUE	FALSE
chr2	178673712	T	A	ENST00000589042	ENSG00000155657	TTN	TRUE	FALSE
chr2	178673712	T	C	ENST00000589042	ENSG00000155657	TTN	TRUE	FALSE
chr2	178673712	T	G	ENST00000589042	ENSG00000155657	TTN	TRUE	FALSE
chr2	178674312	A	C	ENST00000589042	ENSG00000155657	TTN	TRUE	FALSE
chr2	178674312	A	G	ENST00000589042	ENSG00000155657	TTN	TRUE	FALSE
chr2	178674312	A	T	ENST00000589042	ENSG00000155657	TTN	TRUE	FALSE
chr2	178674313	C	A	ENST00000589042	ENSG00000155657	TTN	TRUE	FALSE
chr2	178674313	C	G	ENST00000589042	ENSG00000155657	TTN	TRUE	FALSE
chr2	178674313	C	T	ENST00000589042	ENSG00000155657	TTN	TRUE	FALSE
chr2	178674317	T	A	ENST00000589042	ENSG00000155657	TTN	TRUE	TRUE
chr2	178674332	C	A	ENST00000589042	ENSG00000155657	TTN	TRUE	TRUE
chr2	178674335	C	A	ENST00000589042	ENSG00000155657	TTN	TRUE	TRUE
chr2	178674341	C	A	ENST00000589042	ENSG00000155657	TTN	TRUE	TRUE
chr2	178674344	C	A	ENST00000589042	ENSG00000155657	TTN	TRUE	TRUE
chr2	178674359	C	A	ENST00000589042	ENSG00000155657	TTN	TRUE	TRUE
chr2	178674362	C	A	ENST00000589042	ENSG00000155657	TTN	TRUE	TRUE
chr2	178674371	C	A	ENST00000589042	ENSG00000155657	TTN	TRUE	TRUE
chr2	178674374	C	A	ENST00000589042	ENSG00000155657	TTN	TRUE	TRUE
chr2	178674377	C	A	ENST00000589042	ENSG00000155657	TTN	TRUE	TRUE
chr2	178674379	G	C	ENST00000589042	ENSG00000155657	TTN	TRUE	TRUE
chr2	178674379	G	T	ENST00000589042	ENSG00000155657	TTN	TRUE	TRUE
chr2	178674389	C	A	ENST00000589042	ENSG00000155657	TTN	TRUE	TRUE
chr2	178674392	C	A	ENST00000589042	ENSG00000155657	TTN	TRUE	TRUE
chr2	178674395	C	A	ENST00000589042	ENSG00000155657	TTN	TRUE	TRUE
chr2	178674401	C	A	ENST00000589042	ENSG00000155657	TTN	TRUE	TRUE
chr2	178674404	C	A	ENST00000589042	ENSG00000155657	TTN	TRUE	TRUE
chr2	178674410	C	A	ENST00000589042	ENSG00000155657	TTN	TRUE	FALSE
chr2	178674410	C	G	ENST00000589042	ENSG00000155657	TTN	TRUE	FALSE
chr2	178674410	C	T	ENST00000589042	ENSG00000155657	TTN	TRUE	FALSE
chr2	178674411	T	A	ENST00000589042	ENSG00000155657	TTN	TRUE	FALSE
chr2	178674411	T	C	ENST00000589042	ENSG00000155657	TTN	TRUE	FALSE
chr2	178674411	T	G	ENST00000589042	ENSG00000155657	TTN	TRUE	FALSE
chr2	178675037	A	C	ENST00000589042	ENSG00000155657	TTN	TRUE	FALSE
chr2	178675037	A	G	ENST00000589042	ENSG00000155657	TTN	TRUE	FALSE
chr2	178675037	A	T	ENST00000589042	ENSG00000155657	TTN	TRUE	FALSE
chr2	178675038	C	A	ENST00000589042	ENSG00000155657	TTN	TRUE	FALSE
chr2	178675038	C	G	ENST00000589042	ENSG00000155657	TTN	TRUE	FALSE
chr2	178675038	C	T	ENST00000589042	ENSG00000155657	TTN	TRUE	FALSE
chr2	178675042	C	A	ENST00000589042	ENSG00000155657	TTN	TRUE	TRUE
chr2	178675057	C	A	ENST00000589042	ENSG00000155657	TTN	TRUE	TRUE
chr2	178675060	C	A	ENST00000589042	ENSG00000155657	TTN	TRUE	TRUE
chr2	178675063	C	A	ENST00000589042	ENSG00000155657	TTN	TRUE	TRUE
chr2	178675066	T	A	ENST00000589042	ENSG00000155657	TTN	TRUE	TRUE
chr2	178675081	G	A	ENST00000589042	ENSG00000155657	TTN	TRUE	TRUE
chr2	178675084	T	A	ENST00000589042	ENSG00000155657	TTN	TRUE	TRUE
chr2	178675087	C	A	ENST00000589042	ENSG00000155657	TTN	TRUE	TRUE
chr2	178675090	C	A	ENST00000589042	ENSG00000155657	TTN	TRUE	TRUE
chr2	178675096	T	A	ENST00000589042	ENSG00000155657	TTN	TRUE	TRUE
chr2	178675099	T	A	ENST00000589042	ENSG00000155657	TTN	TRUE	TRUE
chr2	178675108	C	A	ENST00000589042	ENSG00000155657	TTN	TRUE	TRUE
chr2	178675114	C	A	ENST00000589042	ENSG00000155657	TTN	TRUE	FALSE
chr2	178675114	C	G	ENST00000589042	ENSG00000155657	TTN	TRUE	FALSE
chr2	178675114	C	T	ENST00000589042	ENSG00000155657	TTN	TRUE	FALSE
chr2	178675115	T	A	ENST00000589042	ENSG00000155657	TTN	TRUE	FALSE
chr2	178675115	T	C	ENST00000589042	ENSG00000155657	TTN	TRUE	FALSE
chr2	178675115	T	G	ENST00000589042	ENSG00000155657	TTN	TRUE	FALSE
chr2	178675669	A	C	ENST00000589042	ENSG00000155657	TTN	FALSE	FALSE
chr2	178675669	A	G	ENST00000589042	ENSG00000155657	TTN	FALSE	FALSE
chr2	178675669	A	T	ENST00000589042	ENSG00000155657	TTN	FALSE	FALSE
chr2	178675670	C	A	ENST00000589042	ENSG00000155657	TTN	FALSE	FALSE
chr2	178675670	C	G	ENST00000589042	ENSG00000155657	TTN	FALSE	FALSE
chr2	178675670	C	T	ENST00000589042	ENSG00000155657	TTN	FALSE	FALSE
chr2	178675674	T	A	ENST00000589042	ENSG00000155657	TTN
chr2	178675695	T	A	ENST00000589042	ENSG00000155657	TTN
chr2	178675698	T	A	ENST00000589042	ENSG00000155657	TTN
chr2	178675719	T	A	ENST00000589042	ENSG00000155657	TTN
chr2	178675722	T	A	ENST00000589042	ENSG00000155657	TTN
chr2	178675725	C	A	ENST00000589042	ENSG00000155657	TTN
chr2	178675731	C	A	ENST00000589042	ENSG00000155657	TTN
chr2	178675737	T	A	ENST00000589042	ENSG00000155657	TTN
chr2	178675740	T	A	ENST00000589042	ENSG00000155657	TTN
chr2	178675755	C	A	ENST00000589042	ENSG00000155657	TTN	FALSE	FALSE
chr2	178675755	C	G	ENST00000589042	ENSG00000155657	TTN	FALSE	FALSE
chr2	178675755	C	T	ENST00000589042	ENSG00000155657	TTN	FALSE	FALSE
chr2	178675756	T	A	ENST00000589042	ENSG00000155657	TTN	FALSE	FALSE
chr2	178675756	T	C	ENST00000589042	ENSG00000155657	TTN	TRUE	FALSE
chr2	178675756	T	G	ENST00000589042	ENSG00000155657	TTN	FALSE	FALSE
chr2	178675919	A	C	ENST00000589042	ENSG00000155657	TTN	TRUE	FALSE
chr2	178675919	A	G	ENST00000589042	ENSG00000155657	TTN	TRUE	FALSE
chr2	178675919	A	T	ENST00000589042	ENSG00000155657	TTN	TRUE	FALSE
chr2	178675920	C	A	ENST00000589042	ENSG00000155657	TTN	TRUE	FALSE
chr2	178675920	C	G	ENST00000589042	ENSG00000155657	TTN	TRUE	FALSE
chr2	178675920	C	T	ENST00000589042	ENSG00000155657	TTN	TRUE	FALSE
chr2	178675924	T	A	ENST00000589042	ENSG00000155657	TTN	TRUE	TRUE
chr2	178675939	C	A	ENST00000589042	ENSG00000155657	TTN	TRUE	TRUE
chr2	178675942	C	A	ENST00000589042	ENSG00000155657	TTN	TRUE	TRUE
chr2	178675945	T	A	ENST00000589042	ENSG00000155657	TTN	TRUE	TRUE
chr2	178675948	T	A	ENST00000589042	ENSG00000155657	TTN	TRUE	TRUE
chr2	178675963	T	A	ENST00000589042	ENSG00000155657	TTN	TRUE	TRUE
chr2	178675966	T	A	ENST00000589042	ENSG00000155657	TTN	TRUE	TRUE
chr2	178675969	C	A	ENST00000589042	ENSG00000155657	TTN	TRUE	TRUE
chr2	178675978	T	A	ENST00000589042	ENSG00000155657	TTN	TRUE	TRUE
chr2	178675981	T	A	ENST00000589042	ENSG00000155657	TTN	TRUE	TRUE
chr2	178675984	T	A	ENST00000589042	ENSG00000155657	TTN	TRUE	TRUE
chr2	178675990	C	A	ENST00000589042	ENSG00000155657	TTN	TRUE	TRUE
chr2	178675996	C	A	ENST00000589042	ENSG00000155657	TTN	TRUE	FALSE
chr2	178675996	C	G	ENST00000589042	ENSG00000155657	TTN	TRUE	FALSE
chr2	178675996	C	T	ENST00000589042	ENSG00000155657	TTN	TRUE	FALSE
chr2	178675997	T	A	ENST00000589042	ENSG00000155657	TTN	TRUE	FALSE
chr2	178675997	T	C	ENST00000589042	ENSG00000155657	TTN	TRUE	FALSE
chr2	178675997	T	G	ENST00000589042	ENSG00000155657	TTN	TRUE	FALSE
chr2	178677199	A	C	ENST00000589042	ENSG00000155657	TTN	FALSE	FALSE
chr2	178677199	A	G	ENST00000589042	ENSG00000155657	TTN	FALSE	FALSE
chr2	178677199	A	T	ENST00000589042	ENSG00000155657	TTN	FALSE	FALSE
chr2	178677200	C	A	ENST00000589042	ENSG00000155657	TTN	FALSE	FALSE
chr2	178677200	C	G	ENST00000589042	ENSG00000155657	TTN	FALSE	FALSE
chr2	178677200	C	T	ENST00000589042	ENSG00000155657	TTN	FALSE	FALSE
chr2	178677204	T	A	ENST00000589042	ENSG00000155657	TTN
chr2	178677222	C	A	ENST00000589042	ENSG00000155657	TTN
chr2	178677228	T	A	ENST00000589042	ENSG00000155657	TTN
chr2	178677231	T	A	ENST00000589042	ENSG00000155657	TTN
chr2	178677252	T	A	ENST00000589042	ENSG00000155657	TTN
chr2	178677255	T	A	ENST00000589042	ENSG00000155657	TTN
chr2	178677258	C	A	ENST00000589042	ENSG00000155657	TTN
chr2	178677270	T	A	ENST00000589042	ENSG00000155657	TTN
chr2	178677273	T	A	ENST00000589042	ENSG00000155657	TTN
chr2	178677282	C	A	ENST00000589042	ENSG00000155657	TTN
chr2	178677288	C	A	ENST00000589042	ENSG00000155657	TTN	FALSE	FALSE
chr2	178677288	C	G	ENST00000589042	ENSG00000155657	TTN	FALSE	FALSE
chr2	178677288	C	T	ENST00000589042	ENSG00000155657	TTN	FALSE	FALSE
chr2	178677289	T	A	ENST00000589042	ENSG00000155657	TTN	FALSE	FALSE
chr2	178677289	T	C	ENST00000589042	ENSG00000155657	TTN	TRUE	FALSE
chr2	178677289	T	G	ENST00000589042	ENSG00000155657	TTN	FALSE	FALSE
chr2	178677619	A	C	ENST00000589042	ENSG00000155657	TTN	TRUE	FALSE
chr2	178677619	A	G	ENST00000589042	ENSG00000155657	TTN	TRUE	FALSE
chr2	178677619	A	T	ENST00000589042	ENSG00000155657	TTN	TRUE	FALSE
chr2	178677620	C	A	ENST00000589042	ENSG00000155657	TTN	TRUE	FALSE
chr2	178677620	C	G	ENST00000589042	ENSG00000155657	TTN	TRUE	FALSE
chr2	178677620	C	T	ENST00000589042	ENSG00000155657	TTN	TRUE	FALSE
chr2	178677642	T	A	ENST00000589042	ENSG00000155657	TTN	TRUE	TRUE
chr2	178677648	T	A	ENST00000589042	ENSG00000155657	TTN	TRUE	TRUE
chr2	178677654	C	A	ENST00000589042	ENSG00000155657	TTN
chr2	178677666	C	A	ENST00000589042	ENSG00000155657	TTN
chr2	178677669	C	A	ENST00000589042	ENSG00000155657	TTN
chr2	178677672	C	A	ENST00000589042	ENSG00000155657	TTN
chr2	178677684	C	A	ENST00000589042	ENSG00000155657	TTN
chr2	178677687	C	A	ENST00000589042	ENSG00000155657	TTN
chr2	178677690	C	A	ENST00000589042	ENSG00000155657	TTN
chr2	178677693	C	A	ENST00000589042	ENSG00000155657	TTN
chr2	178677700	A	C	ENST00000589042	ENSG00000155657	TTN
chr2	178677700	A	T	ENST00000589042	ENSG00000155657	TTN
chr2	178677705	C	A	ENST00000589042	ENSG00000155657	TTN
chr2	178677708	C	A	ENST00000589042	ENSG00000155657	TTN
chr2	178677711	C	A	ENST00000589042	ENSG00000155657	TTN
chr2	178677723	C	A	ENST00000589042	ENSG00000155657	TTN
chr2	178677726	C	A	ENST00000589042	ENSG00000155657	TTN
chr2	178677729	C	A	ENST00000589042	ENSG00000155657	TTN
chr2	178677732	C	A	ENST00000589042	ENSG00000155657	TTN
chr2	178677744	C	A	ENST00000589042	ENSG00000155657	TTN
chr2	178677747	C	A	ENST00000589042	ENSG00000155657	TTN
chr2	178677750	C	A	ENST00000589042	ENSG00000155657	TTN
chr2	178677753	C	A	ENST00000589042	ENSG00000155657	TTN
chr2	178677765	C	A	ENST00000589042	ENSG00000155657	TTN
chr2	178677768	C	A	ENST00000589042	ENSG00000155657	TTN
chr2	178677771	C	A	ENST00000589042	ENSG00000155657	TTN
chr2	178677774	C	A	ENST00000589042	ENSG00000155657	TTN
chr2	178677786	C	A	ENST00000589042	ENSG00000155657	TTN
chr2	178677789	C	A	ENST00000589042	ENSG00000155657	TTN
chr2	178677792	C	A	ENST00000589042	ENSG00000155657	TTN
chr2	178677795	C	A	ENST00000589042	ENSG00000155657	TTN
chr2	178677807	C	A	ENST00000589042	ENSG00000155657	TTN
chr2	178677810	C	A	ENST00000589042	ENSG00000155657	TTN
chr2	178677813	C	A	ENST00000589042	ENSG00000155657	TTN
chr2	178677816	C	A	ENST00000589042	ENSG00000155657	TTN
chr2	178677828	C	A	ENST00000589042	ENSG00000155657	TTN
chr2	178677831	C	A	ENST00000589042	ENSG00000155657	TTN
chr2	178677834	C	A	ENST00000589042	ENSG00000155657	TTN
chr2	178677846	C	A	ENST00000589042	ENSG00000155657	TTN
chr2	178677849	C	A	ENST00000589042	ENSG00000155657	TTN
chr2	178677852	C	A	ENST00000589042	ENSG00000155657	TTN
chr2	178677864	C	A	ENST00000589042	ENSG00000155657	TTN
chr2	178677867	C	A	ENST00000589042	ENSG00000155657	TTN
chr2	178677870	C	A	ENST00000589042	ENSG00000155657	TTN
chr2	178677873	G	A	ENST00000589042	ENSG00000155657	TTN
chr2	178677903	C	A	ENST00000589042	ENSG00000155657	TTN	TRUE	TRUE
chr2	178677909	T	A	ENST00000589042	ENSG00000155657	TTN	TRUE	TRUE
chr2	178677912	T	A	ENST00000589042	ENSG00000155657	TTN	TRUE	TRUE
chr2	178677918	C	A	ENST00000589042	ENSG00000155657	TTN	TRUE	FALSE
chr2	178677918	C	G	ENST00000589042	ENSG00000155657	TTN	TRUE	FALSE
chr2	178677918	C	T	ENST00000589042	ENSG00000155657	TTN	TRUE	FALSE
chr2	178677919	T	A	ENST00000589042	ENSG00000155657	TTN	TRUE	FALSE
chr2	178677919	T	C	ENST00000589042	ENSG00000155657	TTN	TRUE	FALSE
chr2	178677919	T	G	ENST00000589042	ENSG00000155657	TTN	TRUE	FALSE
chr2	178678123	A	C	ENST00000589042	ENSG00000155657	TTN	TRUE	FALSE
chr2	178678123	A	G	ENST00000589042	ENSG00000155657	TTN	TRUE	FALSE
chr2	178678123	A	T	ENST00000589042	ENSG00000155657	TTN	TRUE	FALSE
chr2	178678124	C	A	ENST00000589042	ENSG00000155657	TTN	TRUE	FALSE
chr2	178678124	C	G	ENST00000589042	ENSG00000155657	TTN	TRUE	FALSE
chr2	178678124	C	T	ENST00000589042	ENSG00000155657	TTN	TRUE	FALSE
chr2	178678128	T	A	ENST00000589042	ENSG00000155657	TTN	TRUE	TRUE
chr2	178678143	C	A	ENST00000589042	ENSG00000155657	TTN	TRUE	TRUE
chr2	178678149	T	A	ENST00000589042	ENSG00000155657	TTN	TRUE	TRUE
chr2	178678152	T	A	ENST00000589042	ENSG00000155657	TTN	TRUE	TRUE
chr2	178678170	T	A	ENST00000589042	ENSG00000155657	TTN	TRUE	TRUE
chr2	178678173	T	A	ENST00000589042	ENSG00000155657	TTN	TRUE	TRUE
chr2	178678176	C	A	ENST00000589042	ENSG00000155657	TTN	TRUE	TRUE
chr2	178678179	C	A	ENST00000589042	ENSG00000155657	TTN	TRUE	TRUE
chr2	178678191	T	A	ENST00000589042	ENSG00000155657	TTN	TRUE	TRUE
chr2	178678194	T	A	ENST00000589042	ENSG00000155657	TTN	TRUE	TRUE
chr2	178678203	C	A	ENST00000589042	ENSG00000155657	TTN	TRUE	TRUE
chr2	178678209	C	A	ENST00000589042	ENSG00000155657	TTN	TRUE	FALSE
chr2	178678209	C	G	ENST00000589042	ENSG00000155657	TTN	TRUE	FALSE
chr2	178678209	C	T	ENST00000589042	ENSG00000155657	TTN	TRUE	FALSE
chr2	178678210	T	A	ENST00000589042	ENSG00000155657	TTN	TRUE	FALSE
chr2	178678210	T	C	ENST00000589042	ENSG00000155657	TTN	TRUE	FALSE
chr2	178678210	T	G	ENST00000589042	ENSG00000155657	TTN	TRUE	FALSE
chr2	178678412	A	C	ENST00000589042	ENSG00000155657	TTN	TRUE	FALSE
chr2	178678412	A	G	ENST00000589042	ENSG00000155657	TTN	TRUE	FALSE
chr2	178678412	A	T	ENST00000589042	ENSG00000155657	TTN	TRUE	FALSE
chr2	178678413	C	A	ENST00000589042	ENSG00000155657	TTN	TRUE	TRUE
chr2	178678413	C	G	ENST00000589042	ENSG00000155657	TTN	TRUE	TRUE
chr2	178678413	C	T	ENST00000589042	ENSG00000155657	TTN	TRUE	FALSE
chr2	178678417	T	A	ENST00000589042	ENSG00000155657	TTN	TRUE	TRUE
chr2	178678432	C	A	ENST00000589042	ENSG00000155657	TTN	TRUE	TRUE
chr2	178678438	T	A	ENST00000589042	ENSG00000155657	TTN	TRUE	TRUE
chr2	178678441	T	A	ENST00000589042	ENSG00000155657	TTN	TRUE	TRUE
chr2	178678462	T	A	ENST00000589042	ENSG00000155657	TTN	TRUE	TRUE
chr2	178678465	T	A	ENST00000589042	ENSG00000155657	TTN	TRUE	TRUE
chr2	178678468	C	A	ENST00000589042	ENSG00000155657	TTN	TRUE	TRUE
chr2	178678480	T	A	ENST00000589042	ENSG00000155657	TTN	TRUE	TRUE
chr2	178678483	T	A	ENST00000589042	ENSG00000155657	TTN	TRUE	TRUE
chr2	178678492	C	A	ENST00000589042	ENSG00000155657	TTN	TRUE	TRUE
chr2	178678498	C	A	ENST00000589042	ENSG00000155657	TTN	TRUE	FALSE
chr2	178678498	C	G	ENST00000589042	ENSG00000155657	TTN	TRUE	FALSE
chr2	178678498	C	T	ENST00000589042	ENSG00000155657	TTN	TRUE	FALSE
chr2	178678499	T	A	ENST00000589042	ENSG00000155657	TTN	TRUE	FALSE
chr2	178678499	T	C	ENST00000589042	ENSG00000155657	TTN	TRUE	FALSE
chr2	178678499	T	G	ENST00000589042	ENSG00000155657	TTN	TRUE	FALSE
chr2	178678745	A	C	ENST00000589042	ENSG00000155657	TTN	TRUE	FALSE
chr2	178678745	A	G	ENST00000589042	ENSG00000155657	TTN	TRUE	FALSE
chr2	178678745	A	T	ENST00000589042	ENSG00000155657	TTN	TRUE	FALSE
chr2	178678746	C	A	ENST00000589042	ENSG00000155657	TTN	TRUE	FALSE
chr2	178678746	C	G	ENST00000589042	ENSG00000155657	TTN	TRUE	FALSE
chr2	178678746	C	T	ENST00000589042	ENSG00000155657	TTN	TRUE	FALSE
chr2	178678750	T	A	ENST00000589042	ENSG00000155657	TTN	TRUE	TRUE
chr2	178678765	C	A	ENST00000589042	ENSG00000155657	TTN	TRUE	TRUE
chr2	178678771	T	A	ENST00000589042	ENSG00000155657	TTN	TRUE	TRUE
chr2	178678774	T	A	ENST00000589042	ENSG00000155657	TTN	TRUE	TRUE
chr2	178678795	T	A	ENST00000589042	ENSG00000155657	TTN	TRUE	TRUE
chr2	178678798	C	A	ENST00000589042	ENSG00000155657	TTN	TRUE	TRUE
chr2	178678801	C	A	ENST00000589042	ENSG00000155657	TTN	TRUE	TRUE
chr2	178678813	T	A	ENST00000589042	ENSG00000155657	TTN	TRUE	TRUE
chr2	178678816	T	A	ENST00000589042	ENSG00000155657	TTN	TRUE	TRUE
chr2	178678825	C	A	ENST00000589042	ENSG00000155657	TTN	TRUE	TRUE
chr2	178678831	C	A	ENST00000589042	ENSG00000155657	TTN	TRUE	TRUE
chr2	178678831	C	G	ENST00000589042	ENSG00000155657	TTN	TRUE	TRUE
chr2	178678831	C	T	ENST00000589042	ENSG00000155657	TTN	TRUE	TRUE
chr2	178678832	T	A	ENST00000589042	ENSG00000155657	TTN	TRUE	TRUE
chr2	178678832	T	C	ENST00000589042	ENSG00000155657	TTN	TRUE	TRUE
chr2	178678832	T	G	ENST00000589042	ENSG00000155657	TTN	TRUE	TRUE
chr2	178679337	A	C	ENST00000589042	ENSG00000155657	TTN	FALSE	FALSE
chr2	178679337	A	G	ENST00000589042	ENSG00000155657	TTN	FALSE	FALSE
chr2	178679337	A	T	ENST00000589042	ENSG00000155657	TTN	FALSE	FALSE
chr2	178679338	C	A	ENST00000589042	ENSG00000155657	TTN	FALSE	FALSE
chr2	178679338	C	G	ENST00000589042	ENSG00000155657	TTN	FALSE	FALSE
chr2	178679338	C	T	ENST00000589042	ENSG00000155657	TTN	FALSE	FALSE
chr2	178679342	T	A	ENST00000589042	ENSG00000155657	TTN	TRUE	TRUE
chr2	178679357	T	A	ENST00000589042	ENSG00000155657	TTN	TRUE	TRUE
chr2	178679360	C	A	ENST00000589042	ENSG00000155657	TTN	TRUE	TRUE
chr2	178679363	T	A	ENST00000589042	ENSG00000155657	TTN	TRUE	TRUE
chr2	178679366	T	A	ENST00000589042	ENSG00000155657	TTN	TRUE	TRUE
chr2	178679387	T	A	ENST00000589042	ENSG00000155657	TTN	TRUE	TRUE
chr2	178679390	C	A	ENST00000589042	ENSG00000155657	TTN	TRUE	TRUE
chr2	178679393	C	A	ENST00000589042	ENSG00000155657	TTN	TRUE	TRUE
chr2	178679399	T	A	ENST00000589042	ENSG00000155657	TTN	TRUE	TRUE
chr2	178679402	T	A	ENST00000589042	ENSG00000155657	TTN	TRUE	TRUE
chr2	178679411	C	A	ENST00000589042	ENSG00000155657	TTN	TRUE	TRUE
chr2	178679417	C	A	ENST00000589042	ENSG00000155657	TTN	TRUE	FALSE
chr2	178679417	C	G	ENST00000589042	ENSG00000155657	TTN	TRUE	FALSE
chr2	178679417	C	T	ENST00000589042	ENSG00000155657	TTN	TRUE	FALSE
chr2	178679418	T	A	ENST00000589042	ENSG00000155657	TTN	TRUE	FALSE
chr2	178679418	T	C	ENST00000589042	ENSG00000155657	TTN	TRUE	TRUE
chr2	178679418	T	G	ENST00000589042	ENSG00000155657	TTN	TRUE	FALSE
chr2	178679597	A	C	ENST00000589042	ENSG00000155657	TTN	TRUE	TRUE
chr2	178679597	A	G	ENST00000589042	ENSG00000155657	TTN	TRUE	FALSE
chr2	178679597	A	T	ENST00000589042	ENSG00000155657	TTN	TRUE	TRUE
chr2	178679598	C	A	ENST00000589042	ENSG00000155657	TTN	TRUE	TRUE
chr2	178679598	C	G	ENST00000589042	ENSG00000155657	TTN	TRUE	TRUE
chr2	178679598	C	T	ENST00000589042	ENSG00000155657	TTN	TRUE	TRUE
chr2	178679602	T	A	ENST00000589042	ENSG00000155657	TTN	TRUE	TRUE
chr2	178679617	C	A	ENST00000589042	ENSG00000155657	TTN	TRUE	TRUE
chr2	178679620	T	A	ENST00000589042	ENSG00000155657	TTN	TRUE	TRUE
chr2	178679623	T	A	ENST00000589042	ENSG00000155657	TTN	TRUE	TRUE
chr2	178679626	T	A	ENST00000589042	ENSG00000155657	TTN	TRUE	TRUE
chr2	178679644	T	A	ENST00000589042	ENSG00000155657	TTN	TRUE	TRUE
chr2	178679647	T	A	ENST00000589042	ENSG00000155657	TTN	TRUE	TRUE
chr2	178679650	C	A	ENST00000589042	ENSG00000155657	TTN	TRUE	TRUE
chr2	178679653	C	A	ENST00000589042	ENSG00000155657	TTN	TRUE	TRUE
chr2	178679665	T	A	ENST00000589042	ENSG00000155657	TTN	TRUE	TRUE
chr2	178679677	C	A	ENST00000589042	ENSG00000155657	TTN	TRUE	TRUE
chr2	178679683	C	A	ENST00000589042	ENSG00000155657	TTN	TRUE	FALSE
chr2	178679683	C	G	ENST00000589042	ENSG00000155657	TTN	TRUE	FALSE
chr2	178679683	C	T	ENST00000589042	ENSG00000155657	TTN	TRUE	FALSE
chr2	178679684	T	A	ENST00000589042	ENSG00000155657	TTN	TRUE	FALSE
chr2	178679684	T	C	ENST00000589042	ENSG00000155657	TTN	TRUE	FALSE
chr2	178679684	T	G	ENST00000589042	ENSG00000155657	TTN	TRUE	FALSE
chr2	178679892	A	C	ENST00000589042	ENSG00000155657	TTN	TRUE	TRUE
chr2	178679892	A	G	ENST00000589042	ENSG00000155657	TTN	TRUE	FALSE
chr2	178679892	A	T	ENST00000589042	ENSG00000155657	TTN	TRUE	TRUE
chr2	178679893	C	A	ENST00000589042	ENSG00000155657	TTN	TRUE	TRUE
chr2	178679893	C	G	ENST00000589042	ENSG00000155657	TTN	TRUE	TRUE
chr2	178679893	C	T	ENST00000589042	ENSG00000155657	TTN	TRUE	TRUE
chr2	178679897	T	A	ENST00000589042	ENSG00000155657	TTN	TRUE	TRUE
chr2	178679921	C	A	ENST00000589042	ENSG00000155657	TTN	TRUE	TRUE
chr2	178679924	C	A	ENST00000589042	ENSG00000155657	TTN	TRUE	TRUE
chr2	178679927	C	A	ENST00000589042	ENSG00000155657	TTN	TRUE	TRUE
chr2	178679939	C	A	ENST00000589042	ENSG00000155657	TTN	TRUE	TRUE
chr2	178679942	C	A	ENST00000589042	ENSG00000155657	TTN	TRUE	TRUE
chr2	178679945	C	A	ENST00000589042	ENSG00000155657	TTN	TRUE	TRUE
chr2	178679948	C	A	ENST00000589042	ENSG00000155657	TTN	TRUE	TRUE
chr2	178679955	G	C	ENST00000589042	ENSG00000155657	TTN	TRUE	TRUE
chr2	178679955	G	T	ENST00000589042	ENSG00000155657	TTN	TRUE	TRUE
chr2	178679960	C	A	ENST00000589042	ENSG00000155657	TTN	TRUE	TRUE
chr2	178679963	C	A	ENST00000589042	ENSG00000155657	TTN	TRUE	TRUE
chr2	178679966	C	A	ENST00000589042	ENSG00000155657	TTN	TRUE	TRUE
chr2	178679969	C	A	ENST00000589042	ENSG00000155657	TTN	TRUE	TRUE
chr2	178679972	C	A	ENST00000589042	ENSG00000155657	TTN	TRUE	TRUE
chr2	178679979	A	C	ENST00000589042	ENSG00000155657	TTN	TRUE	TRUE
chr2	178679979	A	T	ENST00000589042	ENSG00000155657	TTN	TRUE	TRUE
chr2	178679984	C	A	ENST00000589042	ENSG00000155657	TTN	TRUE	TRUE
chr2	178679987	C	A	ENST00000589042	ENSG00000155657	TTN	TRUE	TRUE
chr2	178680005	C	A	ENST00000589042	ENSG00000155657	TTN	TRUE	TRUE
chr2	178680008	C	A	ENST00000589042	ENSG00000155657	TTN	TRUE	TRUE
chr2	178680011	C	A	ENST00000589042	ENSG00000155657	TTN	TRUE	TRUE
chr2	178680023	C	A	ENST00000589042	ENSG00000155657	TTN	TRUE	TRUE
chr2	178680026	C	A	ENST00000589042	ENSG00000155657	TTN	TRUE	TRUE
chr2	178680032	C	A	ENST00000589042	ENSG00000155657	TTN	TRUE	TRUE
chr2	178680038	C	A	ENST00000589042	ENSG00000155657	TTN	TRUE	TRUE
chr2	178680041	T	A	ENST00000589042	ENSG00000155657	TTN	TRUE	TRUE
chr2	178680050	C	A	ENST00000589042	ENSG00000155657	TTN	TRUE	TRUE
chr2	178680056	C	A	ENST00000589042	ENSG00000155657	TTN	TRUE	FALSE
chr2	178680056	C	G	ENST00000589042	ENSG00000155657	TTN	TRUE	FALSE
chr2	178680056	C	T	ENST00000589042	ENSG00000155657	TTN	TRUE	FALSE
chr2	178680057	T	A	ENST00000589042	ENSG00000155657	TTN	TRUE	FALSE
chr2	178680057	T	C	ENST00000589042	ENSG00000155657	TTN	TRUE	FALSE
chr2	178680057	T	G	ENST00000589042	ENSG00000155657	TTN	TRUE	FALSE
chr2	178680252	A	C	ENST00000589042	ENSG00000155657	TTN	TRUE	FALSE
chr2	178680252	A	G	ENST00000589042	ENSG00000155657	TTN	FALSE	FALSE
chr2	178680252	A	T	ENST00000589042	ENSG00000155657	TTN	TRUE	FALSE
chr2	178680253	C	A	ENST00000589042	ENSG00000155657	TTN	TRUE	FALSE
chr2	178680253	C	G	ENST00000589042	ENSG00000155657	TTN	TRUE	FALSE
chr2	178680253	C	T	ENST00000589042	ENSG00000155657	TTN	TRUE	FALSE
chr2	178680257	T	A	ENST00000589042	ENSG00000155657	TTN	TRUE	TRUE
chr2	178680275	C	A	ENST00000589042	ENSG00000155657	TTN	TRUE	TRUE
chr2	178680278	T	A	ENST00000589042	ENSG00000155657	TTN	TRUE	TRUE
chr2	178680281	T	A	ENST00000589042	ENSG00000155657	TTN	TRUE	TRUE
chr2	178680296	T	A	ENST00000589042	ENSG00000155657	TTN	TRUE	TRUE
chr2	178680299	C	A	ENST00000589042	ENSG00000155657	TTN	TRUE	TRUE
chr2	178680302	C	A	ENST00000589042	ENSG00000155657	TTN	TRUE	TRUE
chr2	178680317	T	A	ENST00000589042	ENSG00000155657	TTN	TRUE	TRUE
chr2	178680323	T	A	ENST00000589042	ENSG00000155657	TTN	TRUE	TRUE
chr2	178680332	C	A	ENST00000589042	ENSG00000155657	TTN	TRUE	FALSE
chr2	178680332	C	G	ENST00000589042	ENSG00000155657	TTN	TRUE	FALSE
chr2	178680332	C	T	ENST00000589042	ENSG00000155657	TTN	TRUE	FALSE
chr2	178680333	T	A	ENST00000589042	ENSG00000155657	TTN	TRUE	FALSE
chr2	178680333	T	C	ENST00000589042	ENSG00000155657	TTN	TRUE	FALSE
chr2	178680333	T	G	ENST00000589042	ENSG00000155657	TTN	TRUE	FALSE
chr2	178681077	A	C	ENST00000589042	ENSG00000155657	TTN	TRUE	FALSE
chr2	178681077	A	G	ENST00000589042	ENSG00000155657	TTN	TRUE	FALSE
chr2	178681077	A	T	ENST00000589042	ENSG00000155657	TTN	TRUE	FALSE
chr2	178681078	C	A	ENST00000589042	ENSG00000155657	TTN	TRUE	FALSE
chr2	178681078	C	G	ENST00000589042	ENSG00000155657	TTN	TRUE	FALSE
chr2	178681078	C	T	ENST00000589042	ENSG00000155657	TTN	TRUE	FALSE
chr2	178681082	T	A	ENST00000589042	ENSG00000155657	TTN	TRUE	TRUE
chr2	178681094	C	A	ENST00000589042	ENSG00000155657	TTN	TRUE	TRUE
chr2	178681103	G	A	ENST00000589042	ENSG00000155657	TTN	TRUE	TRUE
chr2	178681106	C	A	ENST00000589042	ENSG00000155657	TTN	TRUE	TRUE
chr2	178681109	T	A	ENST00000589042	ENSG00000155657	TTN	TRUE	TRUE
chr2	178681112	C	A	ENST00000589042	ENSG00000155657	TTN	TRUE	TRUE
chr2	178681118	T	A	ENST00000589042	ENSG00000155657	TTN	TRUE	TRUE
chr2	178681126	G	C	ENST00000589042	ENSG00000155657	TTN	TRUE	TRUE
chr2	178681126	G	T	ENST00000589042	ENSG00000155657	TTN	TRUE	TRUE
chr2	178681139	T	A	ENST00000589042	ENSG00000155657	TTN	TRUE	TRUE
chr2	178681142	C	A	ENST00000589042	ENSG00000155657	TTN	TRUE	TRUE
chr2	178681145	C	A	ENST00000589042	ENSG00000155657	TTN	TRUE	TRUE
chr2	178681154	T	A	ENST00000589042	ENSG00000155657	TTN	TRUE	TRUE
chr2	178681157	T	A	ENST00000589042	ENSG00000155657	TTN	TRUE	TRUE
chr2	178681163	C	A	ENST00000589042	ENSG00000155657	TTN	TRUE	TRUE
chr2	178681166	C	A	ENST00000589042	ENSG00000155657	TTN	TRUE	TRUE
chr2	178681172	C	A	ENST00000589042	ENSG00000155657	TTN	TRUE	FALSE
chr2	178681172	C	G	ENST00000589042	ENSG00000155657	TTN	TRUE	FALSE
chr2	178681172	C	T	ENST00000589042	ENSG00000155657	TTN	TRUE	FALSE
chr2	178681173	T	A	ENST00000589042	ENSG00000155657	TTN	TRUE	FALSE
chr2	178681173	T	C	ENST00000589042	ENSG00000155657	TTN	TRUE	TRUE
chr2	178681173	T	G	ENST00000589042	ENSG00000155657	TTN	TRUE	FALSE
chr2	178681374	A	C	ENST00000589042	ENSG00000155657	TTN	TRUE	FALSE
chr2	178681374	A	G	ENST00000589042	ENSG00000155657	TTN	TRUE	FALSE
chr2	178681374	A	T	ENST00000589042	ENSG00000155657	TTN	TRUE	FALSE
chr2	178681375	C	A	ENST00000589042	ENSG00000155657	TTN	TRUE	FALSE
chr2	178681375	C	G	ENST00000589042	ENSG00000155657	TTN	TRUE	FALSE
chr2	178681375	C	T	ENST00000589042	ENSG00000155657	TTN	TRUE	FALSE
chr2	178681379	T	A	ENST00000589042	ENSG00000155657	TTN	TRUE	TRUE
chr2	178681394	T	A	ENST00000589042	ENSG00000155657	TTN	TRUE	TRUE
chr2	178681400	T	A	ENST00000589042	ENSG00000155657	TTN	TRUE	TRUE
chr2	178681403	T	A	ENST00000589042	ENSG00000155657	TTN	TRUE	TRUE
chr2	178681424	T	A	ENST00000589042	ENSG00000155657	TTN	TRUE	TRUE
chr2	178681427	C	A	ENST00000589042	ENSG00000155657	TTN	TRUE	TRUE
chr2	178681430	C	A	ENST00000589042	ENSG00000155657	TTN	TRUE	TRUE
chr2	178681442	T	A	ENST00000589042	ENSG00000155657	TTN	TRUE	TRUE
chr2	178681445	T	A	ENST00000589042	ENSG00000155657	TTN	TRUE	TRUE
chr2	178681451	C	A	ENST00000589042	ENSG00000155657	TTN	TRUE	FALSE
chr2	178681451	C	G	ENST00000589042	ENSG00000155657	TTN	TRUE	FALSE
chr2	178681451	C	T	ENST00000589042	ENSG00000155657	TTN	TRUE	FALSE
chr2	178681452	T	A	ENST00000589042	ENSG00000155657	TTN	TRUE	FALSE
chr2	178681452	T	C	ENST00000589042	ENSG00000155657	TTN	TRUE	FALSE
chr2	178681452	T	G	ENST00000589042	ENSG00000155657	TTN	TRUE	FALSE
chr2	178681659	A	C	ENST00000589042	ENSG00000155657	TTN	TRUE	FALSE
chr2	178681659	A	G	ENST00000589042	ENSG00000155657	TTN	TRUE	FALSE
chr2	178681659	A	T	ENST00000589042	ENSG00000155657	TTN	TRUE	FALSE
chr2	178681660	C	A	ENST00000589042	ENSG00000155657	TTN	TRUE	FALSE
chr2	178681660	C	G	ENST00000589042	ENSG00000155657	TTN	TRUE	FALSE
chr2	178681660	C	T	ENST00000589042	ENSG00000155657	TTN	TRUE	FALSE
chr2	178681664	T	A	ENST00000589042	ENSG00000155657	TTN	TRUE	TRUE
chr2	178681679	T	A	ENST00000589042	ENSG00000155657	TTN	TRUE	TRUE
chr2	178681685	T	A	ENST00000589042	ENSG00000155657	TTN	TRUE	TRUE
chr2	178681700	C	A	ENST00000589042	ENSG00000155657	TTN	TRUE	TRUE
chr2	178681703	C	A	ENST00000589042	ENSG00000155657	TTN	TRUE	TRUE
chr2	178681715	T	A	ENST00000589042	ENSG00000155657	TTN	TRUE	TRUE
chr2	178681730	T	A	ENST00000589042	ENSG00000155657	TTN	TRUE	TRUE
chr2	178681733	C	A	ENST00000589042	ENSG00000155657	TTN	TRUE	TRUE
chr2	178681739	C	A	ENST00000589042	ENSG00000155657	TTN	TRUE	FALSE
chr2	178681739	C	G	ENST00000589042	ENSG00000155657	TTN	TRUE	FALSE
chr2	178681739	C	T	ENST00000589042	ENSG00000155657	TTN	TRUE	FALSE
chr2	178681740	T	A	ENST00000589042	ENSG00000155657	TTN	TRUE	FALSE
chr2	178681740	T	C	ENST00000589042	ENSG00000155657	TTN	TRUE	TRUE
chr2	178681740	T	G	ENST00000589042	ENSG00000155657	TTN	TRUE	FALSE
chr2	178682695	A	C	ENST00000589042	ENSG00000155657	TTN	TRUE	FALSE
chr2	178682695	A	G	ENST00000589042	ENSG00000155657	TTN	TRUE	FALSE
chr2	178682695	A	T	ENST00000589042	ENSG00000155657	TTN	TRUE	FALSE
chr2	178682696	C	A	ENST00000589042	ENSG00000155657	TTN	TRUE	FALSE
chr2	178682696	C	G	ENST00000589042	ENSG00000155657	TTN	TRUE	FALSE
chr2	178682696	C	T	ENST00000589042	ENSG00000155657	TTN	TRUE	FALSE
chr2	178682697	C	A	ENST00000589042	ENSG00000155657	TTN	TRUE	TRUE
chr2	178682704	G	C	ENST00000589042	ENSG00000155657	TTN	TRUE	TRUE
chr2	178682704	G	T	ENST00000589042	ENSG00000155657	TTN	TRUE	TRUE
chr2	178682709	C	A	ENST00000589042	ENSG00000155657	TTN	TRUE	TRUE
chr2	178682712	C	A	ENST00000589042	ENSG00000155657	TTN	TRUE	TRUE
chr2	178682718	C	A	ENST00000589042	ENSG00000155657	TTN	TRUE	TRUE
chr2	178682721	C	A	ENST00000589042	ENSG00000155657	TTN	TRUE	TRUE
chr2	178682722	A	C	ENST00000589042	ENSG00000155657	TTN	TRUE	TRUE
chr2	178682722	A	T	ENST00000589042	ENSG00000155657	TTN	TRUE	TRUE
chr2	178682727	G	A	ENST00000589042	ENSG00000155657	TTN	TRUE	TRUE
chr2	178682730	C	A	ENST00000589042	ENSG00000155657	TTN	TRUE	TRUE
chr2	178682731	A	C	ENST00000589042	ENSG00000155657	TTN	TRUE	TRUE
chr2	178682731	A	T	ENST00000589042	ENSG00000155657	TTN	TRUE	TRUE
chr2	178682736	C	A	ENST00000589042	ENSG00000155657	TTN	TRUE	TRUE
chr2	178682742	C	A	ENST00000589042	ENSG00000155657	TTN	TRUE	TRUE
chr2	178682745	C	A	ENST00000589042	ENSG00000155657	TTN	TRUE	TRUE
chr2	178682746	G	C	ENST00000589042	ENSG00000155657	TTN	TRUE	TRUE
chr2	178682746	G	T	ENST00000589042	ENSG00000155657	TTN	TRUE	TRUE
chr2	178682751	C	A	ENST00000589042	ENSG00000155657	TTN	TRUE	TRUE
chr2	178682754	C	A	ENST00000589042	ENSG00000155657	TTN	TRUE	TRUE
chr2	178682755	A	C	ENST00000589042	ENSG00000155657	TTN	TRUE	TRUE
chr2	178682755	A	T	ENST00000589042	ENSG00000155657	TTN	TRUE	TRUE
chr2	178682760	G	A	ENST00000589042	ENSG00000155657	TTN	TRUE	TRUE
chr2	178682764	A	C	ENST00000589042	ENSG00000155657	TTN	TRUE	TRUE
chr2	178682764	A	T	ENST00000589042	ENSG00000155657	TTN	TRUE	TRUE
chr2	178682769	C	A	ENST00000589042	ENSG00000155657	TTN	TRUE	TRUE
chr2	178682772	C	A	ENST00000589042	ENSG00000155657	TTN	TRUE	TRUE
chr2	178682781	C	A	ENST00000589042	ENSG00000155657	TTN	TRUE	TRUE
chr2	178682782	A	C	ENST00000589042	ENSG00000155657	TTN	TRUE	TRUE
chr2	178682782	A	T	ENST00000589042	ENSG00000155657	TTN	TRUE	TRUE
chr2	178682787	C	A	ENST00000589042	ENSG00000155657	TTN	TRUE	TRUE
chr2	178682790	C	A	ENST00000589042	ENSG00000155657	TTN	TRUE	TRUE
chr2	178682796	C	A	ENST00000589042	ENSG00000155657	TTN	TRUE	TRUE
chr2	178682799	T	A	ENST00000589042	ENSG00000155657	TTN	TRUE	TRUE
chr2	178682800	A	C	ENST00000589042	ENSG00000155657	TTN	TRUE	TRUE
chr2	178682800	A	T	ENST00000589042	ENSG00000155657	TTN	TRUE	TRUE
chr2	178682806	A	C	ENST00000589042	ENSG00000155657	TTN	TRUE	TRUE
chr2	178682806	A	T	ENST00000589042	ENSG00000155657	TTN	TRUE	TRUE
chr2	178682811	C	A	ENST00000589042	ENSG00000155657	TTN	TRUE	TRUE
chr2	178682814	C	A	ENST00000589042	ENSG00000155657	TTN	TRUE	TRUE
chr2	178682815	A	C	ENST00000589042	ENSG00000155657	TTN	TRUE	TRUE
chr2	178682815	A	T	ENST00000589042	ENSG00000155657	TTN	TRUE	TRUE
chr2	178682820	C	A	ENST00000589042	ENSG00000155657	TTN	TRUE	TRUE
chr2	178682823	C	A	ENST00000589042	ENSG00000155657	TTN	TRUE	TRUE
chr2	178682824	A	C	ENST00000589042	ENSG00000155657	TTN	TRUE	TRUE
chr2	178682824	A	T	ENST00000589042	ENSG00000155657	TTN	TRUE	TRUE
chr2	178682829	C	A	ENST00000589042	ENSG00000155657	TTN	TRUE	TRUE
chr2	178682832	C	A	ENST00000589042	ENSG00000155657	TTN	TRUE	TRUE
chr2	178682835	C	A	ENST00000589042	ENSG00000155657	TTN	TRUE	TRUE
chr2	178682841	G	A	ENST00000589042	ENSG00000155657	TTN	TRUE	TRUE
chr2	178682846	G	C	ENST00000589042	ENSG00000155657	TTN	TRUE	TRUE
chr2	178682846	G	T	ENST00000589042	ENSG00000155657	TTN	TRUE	TRUE
chr2	178682856	C	A	ENST00000589042	ENSG00000155657	TTN	TRUE	TRUE
chr2	178682859	C	A	ENST00000589042	ENSG00000155657	TTN	TRUE	TRUE
chr2	178682862	C	A	ENST00000589042	ENSG00000155657	TTN	TRUE	TRUE
chr2	178682869	A	C	ENST00000589042	ENSG00000155657	TTN	TRUE	TRUE
chr2	178682869	A	T	ENST00000589042	ENSG00000155657	TTN	TRUE	TRUE
chr2	178682880	C	A	ENST00000589042	ENSG00000155657	TTN	TRUE	TRUE
chr2	178682883	T	A	ENST00000589042	ENSG00000155657	TTN	TRUE	TRUE
chr2	178682886	C	A	ENST00000589042	ENSG00000155657	TTN	TRUE	TRUE
chr2	178682889	C	A	ENST00000589042	ENSG00000155657	TTN	TRUE	TRUE
chr2	178682904	C	A	ENST00000589042	ENSG00000155657	TTN	TRUE	FALSE
chr2	178682904	C	G	ENST00000589042	ENSG00000155657	TTN	TRUE	FALSE
chr2	178682904	C	T	ENST00000589042	ENSG00000155657	TTN	TRUE	FALSE
chr2	178682905	T	A	ENST00000589042	ENSG00000155657	TTN	TRUE	FALSE
chr2	178682905	T	C	ENST00000589042	ENSG00000155657	TTN	TRUE	FALSE
chr2	178682905	T	G	ENST00000589042	ENSG00000155657	TTN	TRUE	FALSE
chr2	178683209	A	C	ENST00000589042	ENSG00000155657	TTN	TRUE	FALSE
chr2	178683209	A	G	ENST00000589042	ENSG00000155657	TTN	TRUE	FALSE
chr2	178683209	A	T	ENST00000589042	ENSG00000155657	TTN	TRUE	FALSE
chr2	178683210	C	A	ENST00000589042	ENSG00000155657	TTN	TRUE	FALSE
chr2	178683210	C	G	ENST00000589042	ENSG00000155657	TTN	TRUE	FALSE
chr2	178683210	C	T	ENST00000589042	ENSG00000155657	TTN	TRUE	FALSE
chr2	178683211	C	A	ENST00000589042	ENSG00000155657	TTN	TRUE	TRUE
chr2	178683214	T	A	ENST00000589042	ENSG00000155657	TTN	TRUE	TRUE
chr2	178683223	G	A	ENST00000589042	ENSG00000155657	TTN	TRUE	TRUE
chr2	178683229	C	A	ENST00000589042	ENSG00000155657	TTN	TRUE	TRUE
chr2	178683232	T	A	ENST00000589042	ENSG00000155657	TTN	TRUE	TRUE
chr2	178683235	T	A	ENST00000589042	ENSG00000155657	TTN	TRUE	TRUE
chr2	178683244	C	A	ENST00000589042	ENSG00000155657	TTN	TRUE	TRUE
chr2	178683249	G	C	ENST00000589042	ENSG00000155657	TTN	TRUE	TRUE
chr2	178683249	G	T	ENST00000589042	ENSG00000155657	TTN	TRUE	TRUE
chr2	178683256	T	A	ENST00000589042	ENSG00000155657	TTN	TRUE	TRUE
chr2	178683259	C	A	ENST00000589042	ENSG00000155657	TTN	TRUE	TRUE
chr2	178683262	C	A	ENST00000589042	ENSG00000155657	TTN	TRUE	TRUE
chr2	178683265	T	A	ENST00000589042	ENSG00000155657	TTN	TRUE	TRUE
chr2	178683274	T	A	ENST00000589042	ENSG00000155657	TTN	TRUE	TRUE
chr2	178683277	T	A	ENST00000589042	ENSG00000155657	TTN	TRUE	TRUE
chr2	178683280	T	A	ENST00000589042	ENSG00000155657	TTN	TRUE	TRUE
chr2	178683286	C	A	ENST00000589042	ENSG00000155657	TTN	TRUE	TRUE
chr2	178683292	C	A	ENST00000589042	ENSG00000155657	TTN	FALSE	FALSE
chr2	178683292	C	G	ENST00000589042	ENSG00000155657	TTN	FALSE	FALSE
chr2	178683292	C	T	ENST00000589042	ENSG00000155657	TTN	FALSE	FALSE
chr2	178683293	T	A	ENST00000589042	ENSG00000155657	TTN	FALSE	FALSE
chr2	178683293	T	C	ENST00000589042	ENSG00000155657	TTN	TRUE	FALSE
chr2	178683293	T	G	ENST00000589042	ENSG00000155657	TTN	FALSE	FALSE
chr2	178683997	A	C	ENST00000589042	ENSG00000155657	TTN	TRUE	FALSE
chr2	178683997	A	G	ENST00000589042	ENSG00000155657	TTN	TRUE	FALSE
chr2	178683997	A	T	ENST00000589042	ENSG00000155657	TTN	TRUE	FALSE
chr2	178683998	C	A	ENST00000589042	ENSG00000155657	TTN	TRUE	FALSE
chr2	178683998	C	G	ENST00000589042	ENSG00000155657	TTN	TRUE	FALSE
chr2	178683998	C	T	ENST00000589042	ENSG00000155657	TTN	TRUE	FALSE
chr2	178684002	T	A	ENST00000589042	ENSG00000155657	TTN	TRUE	TRUE
chr2	178684014	C	A	ENST00000589042	ENSG00000155657	TTN	TRUE	TRUE
chr2	178684017	C	A	ENST00000589042	ENSG00000155657	TTN	TRUE	TRUE
chr2	178684020	C	A	ENST00000589042	ENSG00000155657	TTN	TRUE	TRUE
chr2	178684023	T	A	ENST00000589042	ENSG00000155657	TTN	TRUE	TRUE
chr2	178684026	T	A	ENST00000589042	ENSG00000155657	TTN	TRUE	TRUE
chr2	178684032	T	A	ENST00000589042	ENSG00000155657	TTN	TRUE	TRUE
chr2	178684038	T	A	ENST00000589042	ENSG00000155657	TTN	TRUE	TRUE
chr2	178684047	T	A	ENST00000589042	ENSG00000155657	TTN
chr2	178684050	C	A	ENST00000589042	ENSG00000155657	TTN	TRUE	TRUE
chr2	178684053	C	A	ENST00000589042	ENSG00000155657	TTN	TRUE	TRUE
chr2	178684065	T	A	ENST00000589042	ENSG00000155657	TTN	TRUE	TRUE
chr2	178684068	T	A	ENST00000589042	ENSG00000155657	TTN	TRUE	TRUE
chr2	178684074	C	A	ENST00000589042	ENSG00000155657	TTN	TRUE	TRUE
chr2	178684077	C	A	ENST00000589042	ENSG00000155657	TTN	TRUE	TRUE
chr2	178684083	C	A	ENST00000589042	ENSG00000155657	TTN	TRUE	FALSE
chr2	178684083	C	G	ENST00000589042	ENSG00000155657	TTN	TRUE	FALSE
chr2	178684083	C	T	ENST00000589042	ENSG00000155657	TTN	TRUE	FALSE
chr2	178684084	T	A	ENST00000589042	ENSG00000155657	TTN	TRUE	FALSE
chr2	178684084	T	C	ENST00000589042	ENSG00000155657	TTN	TRUE	FALSE
chr2	178684084	T	G	ENST00000589042	ENSG00000155657	TTN	TRUE	FALSE
chr2	178684328	A	C	ENST00000589042	ENSG00000155657	TTN	FALSE	FALSE
chr2	178684328	A	G	ENST00000589042	ENSG00000155657	TTN	FALSE	FALSE
chr2	178684328	A	T	ENST00000589042	ENSG00000155657	TTN	FALSE	FALSE
chr2	178684329	C	A	ENST00000589042	ENSG00000155657	TTN	FALSE	FALSE
chr2	178684329	C	G	ENST00000589042	ENSG00000155657	TTN	FALSE	FALSE
chr2	178684329	C	T	ENST00000589042	ENSG00000155657	TTN	FALSE	FALSE
chr2	178684333	T	A	ENST00000589042	ENSG00000155657	TTN	TRUE	TRUE
chr2	178684339	T	A	ENST00000589042	ENSG00000155657	TTN	TRUE	TRUE
chr2	178684351	C	A	ENST00000589042	ENSG00000155657	TTN	TRUE	TRUE
chr2	178684354	T	A	ENST00000589042	ENSG00000155657	TTN	TRUE	TRUE
chr2	178684357	T	A	ENST00000589042	ENSG00000155657	TTN	TRUE	TRUE
chr2	178684378	T	A	ENST00000589042	ENSG00000155657	TTN
chr2	178684381	C	A	ENST00000589042	ENSG00000155657	TTN	TRUE	TRUE
chr2	178684384	C	A	ENST00000589042	ENSG00000155657	TTN	TRUE	TRUE
chr2	178684387	G	A	ENST00000589042	ENSG00000155657	TTN	TRUE	TRUE
chr2	178684396	G	A	ENST00000589042	ENSG00000155657	TTN	TRUE	TRUE
chr2	178684408	C	A	ENST00000589042	ENSG00000155657	TTN	TRUE	TRUE
chr2	178684414	C	A	ENST00000589042	ENSG00000155657	TTN	FALSE	FALSE
chr2	178684414	C	G	ENST00000589042	ENSG00000155657	TTN	FALSE	FALSE
chr2	178684414	C	T	ENST00000589042	ENSG00000155657	TTN	FALSE	FALSE
chr2	178684415	T	A	ENST00000589042	ENSG00000155657	TTN	FALSE	FALSE
chr2	178684415	T	C	ENST00000589042	ENSG00000155657	TTN	TRUE	FALSE
chr2	178684415	T	G	ENST00000589042	ENSG00000155657	TTN	FALSE	FALSE
chr2	178684664	A	C	ENST00000589042	ENSG00000155657	TTN	TRUE	FALSE
chr2	178684664	A	G	ENST00000589042	ENSG00000155657	TTN	TRUE	FALSE
chr2	178684664	A	T	ENST00000589042	ENSG00000155657	TTN	TRUE	FALSE
chr2	178684665	C	A	ENST00000589042	ENSG00000155657	TTN	TRUE	FALSE
chr2	178684665	C	G	ENST00000589042	ENSG00000155657	TTN	TRUE	FALSE
chr2	178684665	C	T	ENST00000589042	ENSG00000155657	TTN	TRUE	FALSE
chr2	178684669	T	A	ENST00000589042	ENSG00000155657	TTN	TRUE	TRUE
chr2	178684684	C	A	ENST00000589042	ENSG00000155657	TTN	TRUE	TRUE
chr2	178684687	C	A	ENST00000589042	ENSG00000155657	TTN	TRUE	TRUE
chr2	178684693	T	A	ENST00000589042	ENSG00000155657	TTN	TRUE	TRUE
chr2	178684702	T	A	ENST00000589042	ENSG00000155657	TTN	TRUE	TRUE
chr2	178684714	T	A	ENST00000589042	ENSG00000155657	TTN	TRUE	TRUE
chr2	178684717	T	A	ENST00000589042	ENSG00000155657	TTN
chr2	178684720	C	A	ENST00000589042	ENSG00000155657	TTN	TRUE	TRUE
chr2	178684732	T	A	ENST00000589042	ENSG00000155657	TTN	TRUE	TRUE
chr2	178684735	T	A	ENST00000589042	ENSG00000155657	TTN	TRUE	TRUE
chr2	178684741	C	A	ENST00000589042	ENSG00000155657	TTN	TRUE	TRUE
chr2	178684744	C	A	ENST00000589042	ENSG00000155657	TTN	TRUE	TRUE
chr2	178684750	C	A	ENST00000589042	ENSG00000155657	TTN	TRUE	FALSE
chr2	178684750	C	G	ENST00000589042	ENSG00000155657	TTN	TRUE	FALSE
chr2	178684750	C	T	ENST00000589042	ENSG00000155657	TTN	TRUE	FALSE
chr2	178684751	T	A	ENST00000589042	ENSG00000155657	TTN	TRUE	FALSE
chr2	178684751	T	C	ENST00000589042	ENSG00000155657	TTN	TRUE	TRUE
chr2	178684751	T	G	ENST00000589042	ENSG00000155657	TTN	TRUE	FALSE
chr2	178684904	A	C	ENST00000589042	ENSG00000155657	TTN	TRUE	FALSE
chr2	178684904	A	G	ENST00000589042	ENSG00000155657	TTN	TRUE	FALSE
chr2	178684904	A	T	ENST00000589042	ENSG00000155657	TTN	TRUE	FALSE
chr2	178684905	C	A	ENST00000589042	ENSG00000155657	TTN	TRUE	FALSE
chr2	178684905	C	G	ENST00000589042	ENSG00000155657	TTN	TRUE	FALSE
chr2	178684905	C	T	ENST00000589042	ENSG00000155657	TTN	TRUE	FALSE
chr2	178684909	T	A	ENST00000589042	ENSG00000155657	TTN	TRUE	TRUE
chr2	178684924	T	A	ENST00000589042	ENSG00000155657	TTN	TRUE	TRUE
chr2	178684927	C	A	ENST00000589042	ENSG00000155657	TTN	TRUE	TRUE
chr2	178684930	T	A	ENST00000589042	ENSG00000155657	TTN	TRUE	TRUE
chr2	178684933	T	A	ENST00000589042	ENSG00000155657	TTN	TRUE	TRUE
chr2	178684954	T	A	ENST00000589042	ENSG00000155657	TTN	TRUE	TRUE
chr2	178684957	T	A	ENST00000589042	ENSG00000155657	TTN	TRUE	TRUE
chr2	178684960	C	A	ENST00000589042	ENSG00000155657	TTN	TRUE	TRUE
chr2	178684972	T	A	ENST00000589042	ENSG00000155657	TTN	TRUE	TRUE
chr2	178684975	T	A	ENST00000589042	ENSG00000155657	TTN	TRUE	TRUE
chr2	178684984	C	A	ENST00000589042	ENSG00000155657	TTN	TRUE	TRUE
chr2	178684990	C	A	ENST00000589042	ENSG00000155657	TTN	TRUE	FALSE
chr2	178684990	C	G	ENST00000589042	ENSG00000155657	TTN	TRUE	FALSE
chr2	178684990	C	T	ENST00000589042	ENSG00000155657	TTN	TRUE	FALSE
chr2	178684991	T	A	ENST00000589042	ENSG00000155657	TTN	TRUE	FALSE
chr2	178684991	T	C	ENST00000589042	ENSG00000155657	TTN	TRUE	FALSE
chr2	178684991	T	G	ENST00000589042	ENSG00000155657	TTN	TRUE	FALSE
chr2	178685251	A	C	ENST00000589042	ENSG00000155657	TTN	TRUE	FALSE
chr2	178685251	A	G	ENST00000589042	ENSG00000155657	TTN	TRUE	FALSE
chr2	178685251	A	T	ENST00000589042	ENSG00000155657	TTN	TRUE	FALSE
chr2	178685252	C	A	ENST00000589042	ENSG00000155657	TTN	TRUE	FALSE
chr2	178685252	C	G	ENST00000589042	ENSG00000155657	TTN	TRUE	FALSE
chr2	178685252	C	T	ENST00000589042	ENSG00000155657	TTN	TRUE	FALSE
chr2	178685256	T	A	ENST00000589042	ENSG00000155657	TTN	TRUE	TRUE
chr2	178685271	C	A	ENST00000589042	ENSG00000155657	TTN	TRUE	TRUE
chr2	178685274	C	A	ENST00000589042	ENSG00000155657	TTN	TRUE	TRUE
chr2	178685280	T	A	ENST00000589042	ENSG00000155657	TTN	TRUE	TRUE
chr2	178685292	T	A	ENST00000589042	ENSG00000155657	TTN	TRUE	TRUE
chr2	178685298	T	A	ENST00000589042	ENSG00000155657	TTN	TRUE	TRUE
chr2	178685310	T	A	ENST00000589042	ENSG00000155657	TTN	TRUE	TRUE
chr2	178685313	T	A	ENST00000589042	ENSG00000155657	TTN	TRUE	TRUE
chr2	178685316	C	A	ENST00000589042	ENSG00000155657	TTN	TRUE	TRUE
chr2	178685319	G	A	ENST00000589042	ENSG00000155657	TTN	TRUE	TRUE
chr2	178685325	C	A	ENST00000589042	ENSG00000155657	TTN	TRUE	TRUE
chr2	178685331	C	A	ENST00000589042	ENSG00000155657	TTN	TRUE	FALSE
chr2	178685331	C	G	ENST00000589042	ENSG00000155657	TTN	TRUE	FALSE
chr2	178685331	C	T	ENST00000589042	ENSG00000155657	TTN	TRUE	FALSE
chr2	178685332	T	A	ENST00000589042	ENSG00000155657	TTN	TRUE	FALSE
chr2	178685332	T	C	ENST00000589042	ENSG00000155657	TTN	TRUE	FALSE
chr2	178685332	T	G	ENST00000589042	ENSG00000155657	TTN	TRUE	FALSE
chr2	178685516	A	C	ENST00000589042	ENSG00000155657	TTN	TRUE	FALSE
chr2	178685516	A	G	ENST00000589042	ENSG00000155657	TTN	FALSE	FALSE
chr2	178685516	A	T	ENST00000589042	ENSG00000155657	TTN	TRUE	FALSE
chr2	178685517	C	A	ENST00000589042	ENSG00000155657	TTN	TRUE	FALSE
chr2	178685517	C	G	ENST00000589042	ENSG00000155657	TTN	TRUE	FALSE
chr2	178685517	C	T	ENST00000589042	ENSG00000155657	TTN	TRUE	FALSE
chr2	178685521	C	A	ENST00000589042	ENSG00000155657	TTN	TRUE	TRUE
chr2	178685530	C	A	ENST00000589042	ENSG00000155657	TTN	TRUE	TRUE
chr2	178685536	C	A	ENST00000589042	ENSG00000155657	TTN	TRUE	TRUE
chr2	178685542	T	A	ENST00000589042	ENSG00000155657	TTN	TRUE	TRUE
chr2	178685545	T	A	ENST00000589042	ENSG00000155657	TTN	TRUE	TRUE
chr2	178685563	T	A	ENST00000589042	ENSG00000155657	TTN	TRUE	TRUE
chr2	178685566	C	A	ENST00000589042	ENSG00000155657	TTN	TRUE	TRUE
chr2	178685569	C	A	ENST00000589042	ENSG00000155657	TTN	TRUE	TRUE
chr2	178685576	A	C	ENST00000589042	ENSG00000155657	TTN	TRUE	TRUE
chr2	178685576	A	T	ENST00000589042	ENSG00000155657	TTN	TRUE	TRUE
chr2	178685581	C	A	ENST00000589042	ENSG00000155657	TTN	TRUE	TRUE
chr2	178685584	C	A	ENST00000589042	ENSG00000155657	TTN	TRUE	TRUE
chr2	178685590	C	A	ENST00000589042	ENSG00000155657	TTN	TRUE	TRUE
chr2	178685593	C	A	ENST00000589042	ENSG00000155657	TTN	TRUE	TRUE
chr2	178685599	C	A	ENST00000589042	ENSG00000155657	TTN	TRUE	FALSE
chr2	178685599	C	G	ENST00000589042	ENSG00000155657	TTN	TRUE	FALSE
chr2	178685599	C	T	ENST00000589042	ENSG00000155657	TTN	TRUE	FALSE
chr2	178685600	T	A	ENST00000589042	ENSG00000155657	TTN	TRUE	FALSE
chr2	178685600	T	C	ENST00000589042	ENSG00000155657	TTN	TRUE	FALSE
chr2	178685600	T	G	ENST00000589042	ENSG00000155657	TTN	TRUE	FALSE
chr2	178688109	A	C	ENST00000589042	ENSG00000155657	TTN	TRUE	FALSE
chr2	178688109	A	G	ENST00000589042	ENSG00000155657	TTN	TRUE	FALSE
chr2	178688109	A	T	ENST00000589042	ENSG00000155657	TTN	TRUE	FALSE
chr2	178688110	C	A	ENST00000589042	ENSG00000155657	TTN	TRUE	FALSE
chr2	178688110	C	G	ENST00000589042	ENSG00000155657	TTN	TRUE	FALSE
chr2	178688110	C	T	ENST00000589042	ENSG00000155657	TTN	TRUE	FALSE
chr2	178688114	C	A	ENST00000589042	ENSG00000155657	TTN	TRUE	TRUE
chr2	178688115	A	C	ENST00000589042	ENSG00000155657	TTN	TRUE	TRUE
chr2	178688115	A	T	ENST00000589042	ENSG00000155657	TTN	TRUE	TRUE
chr2	178688120	C	A	ENST00000589042	ENSG00000155657	TTN	TRUE	TRUE
chr2	178688129	C	A	ENST00000589042	ENSG00000155657	TTN	TRUE	TRUE
chr2	178688135	C	A	ENST00000589042	ENSG00000155657	TTN	TRUE	TRUE
chr2	178688138	C	A	ENST00000589042	ENSG00000155657	TTN	TRUE	TRUE
chr2	178688141	C	A	ENST00000589042	ENSG00000155657	TTN	TRUE	TRUE
chr2	178688144	C	A	ENST00000589042	ENSG00000155657	TTN	TRUE	TRUE
chr2	178688147	C	A	ENST00000589042	ENSG00000155657	TTN	TRUE	TRUE
chr2	178688150	T	A	ENST00000589042	ENSG00000155657	TTN	TRUE	TRUE
chr2	178688153	C	A	ENST00000589042	ENSG00000155657	TTN	TRUE	TRUE
chr2	178688156	C	A	ENST00000589042	ENSG00000155657	TTN	TRUE	TRUE
chr2	178688159	C	A	ENST00000589042	ENSG00000155657	TTN	TRUE	TRUE
chr2	178688162	T	A	ENST00000589042	ENSG00000155657	TTN	TRUE	TRUE
chr2	178688163	A	C	ENST00000589042	ENSG00000155657	TTN	TRUE	TRUE
chr2	178688163	A	T	ENST00000589042	ENSG00000155657	TTN	TRUE	TRUE
chr2	178688170	G	C	ENST00000589042	ENSG00000155657	TTN	TRUE	TRUE
chr2	178688170	G	T	ENST00000589042	ENSG00000155657	TTN	TRUE	TRUE
chr2	178688186	C	A	ENST00000589042	ENSG00000155657	TTN	TRUE	TRUE
chr2	178688189	C	A	ENST00000589042	ENSG00000155657	TTN	TRUE	TRUE
chr2	178688192	C	A	ENST00000589042	ENSG00000155657	TTN	TRUE	TRUE
chr2	178688195	C	A	ENST00000589042	ENSG00000155657	TTN	TRUE	TRUE
chr2	178688197	G	C	ENST00000589042	ENSG00000155657	TTN	TRUE	TRUE
chr2	178688197	G	T	ENST00000589042	ENSG00000155657	TTN	TRUE	TRUE
chr2	178688199	G	C	ENST00000589042	ENSG00000155657	TTN	TRUE	TRUE
chr2	178688199	G	T	ENST00000589042	ENSG00000155657	TTN	TRUE	TRUE
chr2	178688205	C	T	ENST00000589042	ENSG00000155657	TTN	TRUE	TRUE
chr2	178688206	C	T	ENST00000589042	ENSG00000155657	TTN	TRUE	TRUE
chr2	178688210	C	A	ENST00000589042	ENSG00000155657	TTN	TRUE	TRUE
chr2	178688213	C	A	ENST00000589042	ENSG00000155657	TTN	TRUE	TRUE
chr2	178688216	C	A	ENST00000589042	ENSG00000155657	TTN	TRUE	TRUE
chr2	178688225	C	A	ENST00000589042	ENSG00000155657	TTN	TRUE	FALSE
chr2	178688225	C	G	ENST00000589042	ENSG00000155657	TTN	TRUE	FALSE
chr2	178688225	C	T	ENST00000589042	ENSG00000155657	TTN	TRUE	FALSE
chr2	178688226	T	A	ENST00000589042	ENSG00000155657	TTN	TRUE	FALSE
chr2	178688226	T	C	ENST00000589042	ENSG00000155657	TTN	TRUE	FALSE
chr2	178688226	T	G	ENST00000589042	ENSG00000155657	TTN	TRUE	FALSE
chr2	178688675	A	C	ENST00000589042	ENSG00000155657	TTN	TRUE	FALSE
chr2	178688675	A	G	ENST00000589042	ENSG00000155657	TTN	TRUE	FALSE
chr2	178688675	A	T	ENST00000589042	ENSG00000155657	TTN	TRUE	FALSE
chr2	178688676	C	A	ENST00000589042	ENSG00000155657	TTN	TRUE	FALSE
chr2	178688676	C	G	ENST00000589042	ENSG00000155657	TTN	TRUE	FALSE
chr2	178688676	C	T	ENST00000589042	ENSG00000155657	TTN	TRUE	FALSE
chr2	178688680	C	A	ENST00000589042	ENSG00000155657	TTN	TRUE	TRUE
chr2	178688695	C	A	ENST00000589042	ENSG00000155657	TTN	TRUE	TRUE
chr2	178688701	T	A	ENST00000589042	ENSG00000155657	TTN	TRUE	TRUE
chr2	178688704	G	A	ENST00000589042	ENSG00000155657	TTN	TRUE	TRUE
chr2	178688725	T	A	ENST00000589042	ENSG00000155657	TTN	TRUE	TRUE
chr2	178688728	C	A	ENST00000589042	ENSG00000155657	TTN	TRUE	TRUE
chr2	178688731	C	A	ENST00000589042	ENSG00000155657	TTN	TRUE	TRUE
chr2	178688743	T	A	ENST00000589042	ENSG00000155657	TTN	TRUE	TRUE
chr2	178688746	T	A	ENST00000589042	ENSG00000155657	TTN	TRUE	TRUE
chr2	178688749	C	A	ENST00000589042	ENSG00000155657	TTN	TRUE	TRUE
chr2	178688752	C	A	ENST00000589042	ENSG00000155657	TTN	TRUE	TRUE
chr2	178688764	T	A	ENST00000589042	ENSG00000155657	TTN	TRUE	TRUE
chr2	178688767	T	A	ENST00000589042	ENSG00000155657	TTN	TRUE	TRUE
chr2	178688776	C	A	ENST00000589042	ENSG00000155657	TTN	TRUE	TRUE
chr2	178688779	C	A	ENST00000589042	ENSG00000155657	TTN	TRUE	FALSE
chr2	178688779	C	G	ENST00000589042	ENSG00000155657	TTN	TRUE	FALSE
chr2	178688779	C	T	ENST00000589042	ENSG00000155657	TTN	TRUE	FALSE
chr2	178688780	T	A	ENST00000589042	ENSG00000155657	TTN	TRUE	FALSE
chr2	178688780	T	C	ENST00000589042	ENSG00000155657	TTN	TRUE	FALSE
chr2	178688780	T	G	ENST00000589042	ENSG00000155657	TTN	TRUE	FALSE
chr2	178689051	A	C	ENST00000589042	ENSG00000155657	TTN	FALSE	FALSE
chr2	178689051	A	G	ENST00000589042	ENSG00000155657	TTN	FALSE	FALSE
chr2	178689051	A	T	ENST00000589042	ENSG00000155657	TTN	FALSE	FALSE
chr2	178689052	C	A	ENST00000589042	ENSG00000155657	TTN	FALSE	FALSE
chr2	178689052	C	G	ENST00000589042	ENSG00000155657	TTN	FALSE	FALSE
chr2	178689052	C	T	ENST00000589042	ENSG00000155657	TTN	FALSE	FALSE
chr2	178689056	G	A	ENST00000589042	ENSG00000155657	TTN
chr2	178689071	T	A	ENST00000589042	ENSG00000155657	TTN
chr2	178689074	T	A	ENST00000589042	ENSG00000155657	TTN
chr2	178689101	T	A	ENST00000589042	ENSG00000155657	TTN	TRUE	TRUE
chr2	178689104	C	A	ENST00000589042	ENSG00000155657	TTN	TRUE	TRUE
chr2	178689107	C	A	ENST00000589042	ENSG00000155657	TTN	TRUE	TRUE
chr2	178689119	T	A	ENST00000589042	ENSG00000155657	TTN	TRUE	TRUE
chr2	178689122	T	A	ENST00000589042	ENSG00000155657	TTN	TRUE	TRUE
chr2	178689137	C	A	ENST00000589042	ENSG00000155657	TTN	TRUE	FALSE
chr2	178689137	C	G	ENST00000589042	ENSG00000155657	TTN	FALSE	FALSE
chr2	178689137	C	T	ENST00000589042	ENSG00000155657	TTN	FALSE	FALSE
chr2	178689138	T	A	ENST00000589042	ENSG00000155657	TTN	FALSE	FALSE
chr2	178689138	T	C	ENST00000589042	ENSG00000155657	TTN	TRUE	FALSE
chr2	178689138	T	G	ENST00000589042	ENSG00000155657	TTN	FALSE	FALSE
chr2	178689288	A	C	ENST00000589042	ENSG00000155657	TTN	TRUE	FALSE
chr2	178689288	A	G	ENST00000589042	ENSG00000155657	TTN	TRUE	FALSE
chr2	178689288	A	T	ENST00000589042	ENSG00000155657	TTN	TRUE	FALSE
chr2	178689289	C	A	ENST00000589042	ENSG00000155657	TTN	TRUE	FALSE
chr2	178689289	C	G	ENST00000589042	ENSG00000155657	TTN	TRUE	FALSE
chr2	178689289	C	T	ENST00000589042	ENSG00000155657	TTN	TRUE	FALSE
chr2	178689293	T	A	ENST00000589042	ENSG00000155657	TTN	TRUE	TRUE
chr2	178689311	C	A	ENST00000589042	ENSG00000155657	TTN	TRUE	TRUE
chr2	178689314	C	A	ENST00000589042	ENSG00000155657	TTN	TRUE	TRUE
chr2	178689317	C	A	ENST00000589042	ENSG00000155657	TTN	TRUE	TRUE
chr2	178689320	T	A	ENST00000589042	ENSG00000155657	TTN	TRUE	TRUE
chr2	178689335	T	A	ENST00000589042	ENSG00000155657	TTN	TRUE	TRUE
chr2	178689341	C	A	ENST00000589042	ENSG00000155657	TTN	TRUE	TRUE
chr2	178689344	C	A	ENST00000589042	ENSG00000155657	TTN	TRUE	TRUE
chr2	178689353	T	A	ENST00000589042	ENSG00000155657	TTN	TRUE	TRUE
chr2	178689356	T	A	ENST00000589042	ENSG00000155657	TTN	TRUE	TRUE
chr2	178689359	T	A	ENST00000589042	ENSG00000155657	TTN	TRUE	TRUE
chr2	178689368	C	A	ENST00000589042	ENSG00000155657	TTN	TRUE	TRUE
chr2	178689374	C	A	ENST00000589042	ENSG00000155657	TTN	TRUE	FALSE
chr2	178689374	C	G	ENST00000589042	ENSG00000155657	TTN	TRUE	FALSE
chr2	178689374	C	T	ENST00000589042	ENSG00000155657	TTN	TRUE	FALSE
chr2	178689375	T	A	ENST00000589042	ENSG00000155657	TTN	TRUE	FALSE
chr2	178689375	T	C	ENST00000589042	ENSG00000155657	TTN	TRUE	FALSE
chr2	178689375	T	G	ENST00000589042	ENSG00000155657	TTN	TRUE	FALSE
chr2	178689513	A	C	ENST00000589042	ENSG00000155657	TTN	TRUE	FALSE
chr2	178689513	A	G	ENST00000589042	ENSG00000155657	TTN	TRUE	FALSE
chr2	178689513	A	T	ENST00000589042	ENSG00000155657	TTN	TRUE	FALSE
chr2	178689514	C	A	ENST00000589042	ENSG00000155657	TTN	TRUE	FALSE
chr2	178689514	C	G	ENST00000589042	ENSG00000155657	TTN	TRUE	FALSE
chr2	178689514	C	T	ENST00000589042	ENSG00000155657	TTN	TRUE	FALSE
chr2	178689533	C	A	ENST00000589042	ENSG00000155657	TTN	TRUE	TRUE
chr2	178689536	C	A	ENST00000589042	ENSG00000155657	TTN	TRUE	TRUE
chr2	178689539	T	A	ENST00000589042	ENSG00000155657	TTN	TRUE	TRUE
chr2	178689542	G	A	ENST00000589042	ENSG00000155657	TTN	TRUE	TRUE
chr2	178689560	T	A	ENST00000589042	ENSG00000155657	TTN
chr2	178689563	C	A	ENST00000589042	ENSG00000155657	TTN	TRUE	TRUE
chr2	178689566	C	A	ENST00000589042	ENSG00000155657	TTN	TRUE	TRUE
chr2	178689578	C	A	ENST00000589042	ENSG00000155657	TTN	TRUE	TRUE
chr2	178689581	T	A	ENST00000589042	ENSG00000155657	TTN	TRUE	TRUE
chr2	178689584	G	A	ENST00000589042	ENSG00000155657	TTN	TRUE	TRUE
chr2	178689590	C	A	ENST00000589042	ENSG00000155657	TTN	TRUE	TRUE
chr2	178689596	C	A	ENST00000589042	ENSG00000155657	TTN	TRUE	FALSE
chr2	178689596	C	G	ENST00000589042	ENSG00000155657	TTN	TRUE	FALSE
chr2	178689596	C	T	ENST00000589042	ENSG00000155657	TTN	TRUE	FALSE
chr2	178689597	T	A	ENST00000589042	ENSG00000155657	TTN	TRUE	FALSE
chr2	178689597	T	C	ENST00000589042	ENSG00000155657	TTN	TRUE	FALSE
chr2	178689597	T	G	ENST00000589042	ENSG00000155657	TTN	TRUE	FALSE
chr2	178689811	A	C	ENST00000589042	ENSG00000155657	TTN	TRUE	FALSE
chr2	178689811	A	G	ENST00000589042	ENSG00000155657	TTN	TRUE	FALSE
chr2	178689811	A	T	ENST00000589042	ENSG00000155657	TTN	TRUE	FALSE
chr2	178689812	C	A	ENST00000589042	ENSG00000155657	TTN	TRUE	FALSE
chr2	178689812	C	G	ENST00000589042	ENSG00000155657	TTN	TRUE	FALSE
chr2	178689812	C	T	ENST00000589042	ENSG00000155657	TTN	TRUE	FALSE
chr2	178689816	T	A	ENST00000589042	ENSG00000155657	TTN	TRUE	TRUE
chr2	178689831	C	A	ENST00000589042	ENSG00000155657	TTN	TRUE	TRUE
chr2	178689834	T	A	ENST00000589042	ENSG00000155657	TTN	TRUE	TRUE
chr2	178689837	T	A	ENST00000589042	ENSG00000155657	TTN	TRUE	TRUE
chr2	178689840	T	A	ENST00000589042	ENSG00000155657	TTN	TRUE	TRUE
chr2	178689861	T	A	ENST00000589042	ENSG00000155657	TTN	TRUE	TRUE
chr2	178689864	C	A	ENST00000589042	ENSG00000155657	TTN	TRUE	TRUE
chr2	178689867	C	A	ENST00000589042	ENSG00000155657	TTN	TRUE	TRUE
chr2	178689879	T	A	ENST00000589042	ENSG00000155657	TTN	TRUE	TRUE
chr2	178689882	T	A	ENST00000589042	ENSG00000155657	TTN	TRUE	TRUE
chr2	178689891	C	A	ENST00000589042	ENSG00000155657	TTN	TRUE	TRUE
chr2	178689897	C	A	ENST00000589042	ENSG00000155657	TTN	TRUE	FALSE
chr2	178689897	C	G	ENST00000589042	ENSG00000155657	TTN	TRUE	FALSE
chr2	178689897	C	T	ENST00000589042	ENSG00000155657	TTN	TRUE	FALSE
chr2	178689898	T	A	ENST00000589042	ENSG00000155657	TTN	TRUE	FALSE
chr2	178689898	T	C	ENST00000589042	ENSG00000155657	TTN	TRUE	FALSE
chr2	178689898	T	G	ENST00000589042	ENSG00000155657	TTN	TRUE	FALSE
chr2	178692014	A	C	ENST00000589042	ENSG00000155657	TTN	TRUE	FALSE
chr2	178692014	A	G	ENST00000589042	ENSG00000155657	TTN	TRUE	FALSE
chr2	178692014	A	T	ENST00000589042	ENSG00000155657	TTN	TRUE	FALSE
chr2	178692015	C	A	ENST00000589042	ENSG00000155657	TTN	TRUE	FALSE
chr2	178692015	C	G	ENST00000589042	ENSG00000155657	TTN	TRUE	FALSE
chr2	178692015	C	T	ENST00000589042	ENSG00000155657	TTN	TRUE	FALSE
chr2	178692019	T	A	ENST00000589042	ENSG00000155657	TTN	TRUE	TRUE
chr2	178692037	C	A	ENST00000589042	ENSG00000155657	TTN	TRUE	TRUE
chr2	178692040	T	A	ENST00000589042	ENSG00000155657	TTN	TRUE	TRUE
chr2	178692043	T	A	ENST00000589042	ENSG00000155657	TTN	TRUE	TRUE
chr2	178692061	T	A	ENST00000589042	ENSG00000155657	TTN	TRUE	TRUE
chr2	178692064	T	A	ENST00000589042	ENSG00000155657	TTN	TRUE	TRUE
chr2	178692067	C	A	ENST00000589042	ENSG00000155657	TTN	TRUE	TRUE
chr2	178692070	C	A	ENST00000589042	ENSG00000155657	TTN	TRUE	TRUE
chr2	178692082	T	A	ENST00000589042	ENSG00000155657	TTN	TRUE	TRUE
chr2	178692085	T	A	ENST00000589042	ENSG00000155657	TTN	TRUE	TRUE
chr2	178692094	C	A	ENST00000589042	ENSG00000155657	TTN	TRUE	TRUE
chr2	178692100	C	A	ENST00000589042	ENSG00000155657	TTN	TRUE	FALSE
chr2	178692100	C	G	ENST00000589042	ENSG00000155657	TTN	TRUE	FALSE
chr2	178692100	C	T	ENST00000589042	ENSG00000155657	TTN	TRUE	FALSE
chr2	178692101	T	A	ENST00000589042	ENSG00000155657	TTN	TRUE	FALSE
chr2	178692101	T	C	ENST00000589042	ENSG00000155657	TTN	TRUE	FALSE
chr2	178692101	T	G	ENST00000589042	ENSG00000155657	TTN	TRUE	FALSE
chr2	178692495	A	C	ENST00000589042	ENSG00000155657	TTN	TRUE	FALSE
chr2	178692495	A	G	ENST00000589042	ENSG00000155657	TTN	TRUE	FALSE
chr2	178692495	A	T	ENST00000589042	ENSG00000155657	TTN	TRUE	FALSE
chr2	178692496	C	A	ENST00000589042	ENSG00000155657	TTN	TRUE	FALSE
chr2	178692496	C	G	ENST00000589042	ENSG00000155657	TTN	TRUE	FALSE
chr2	178692496	C	T	ENST00000589042	ENSG00000155657	TTN	TRUE	FALSE
chr2	178692500	T	A	ENST00000589042	ENSG00000155657	TTN	TRUE	TRUE
chr2	178692515	C	A	ENST00000589042	ENSG00000155657	TTN	TRUE	TRUE
chr2	178692521	T	A	ENST00000589042	ENSG00000155657	TTN	TRUE	TRUE
chr2	178692524	T	A	ENST00000589042	ENSG00000155657	TTN	TRUE	TRUE
chr2	178692548	C	A	ENST00000589042	ENSG00000155657	TTN	TRUE	TRUE
chr2	178692551	C	A	ENST00000589042	ENSG00000155657	TTN	TRUE	TRUE
chr2	178692563	T	A	ENST00000589042	ENSG00000155657	TTN	TRUE	TRUE
chr2	178692566	C	A	ENST00000589042	ENSG00000155657	TTN	TRUE	TRUE
chr2	178692575	C	A	ENST00000589042	ENSG00000155657	TTN	TRUE	TRUE
chr2	178692581	C	A	ENST00000589042	ENSG00000155657	TTN	TRUE	FALSE
chr2	178692581	C	G	ENST00000589042	ENSG00000155657	TTN	TRUE	FALSE
chr2	178692581	C	T	ENST00000589042	ENSG00000155657	TTN	TRUE	FALSE
chr2	178692582	T	A	ENST00000589042	ENSG00000155657	TTN	TRUE	FALSE
chr2	178692582	T	C	ENST00000589042	ENSG00000155657	TTN	TRUE	FALSE
chr2	178692582	T	G	ENST00000589042	ENSG00000155657	TTN	TRUE	FALSE
chr2	178693607	A	C	ENST00000589042	ENSG00000155657	TTN	TRUE	FALSE
chr2	178693607	A	G	ENST00000589042	ENSG00000155657	TTN	TRUE	FALSE
chr2	178693607	A	T	ENST00000589042	ENSG00000155657	TTN	TRUE	FALSE
chr2	178693608	C	A	ENST00000589042	ENSG00000155657	TTN	TRUE	FALSE
chr2	178693608	C	G	ENST00000589042	ENSG00000155657	TTN	TRUE	FALSE
chr2	178693608	C	T	ENST00000589042	ENSG00000155657	TTN	TRUE	FALSE
chr2	178693612	T	A	ENST00000589042	ENSG00000155657	TTN	TRUE	TRUE
chr2	178693624	C	A	ENST00000589042	ENSG00000155657	TTN	TRUE	TRUE
chr2	178693633	T	A	ENST00000589042	ENSG00000155657	TTN	TRUE	TRUE
chr2	178693654	T	A	ENST00000589042	ENSG00000155657	TTN	TRUE	TRUE
chr2	178693657	C	A	ENST00000589042	ENSG00000155657	TTN	TRUE	TRUE
chr2	178693660	C	A	ENST00000589042	ENSG00000155657	TTN	TRUE	TRUE
chr2	178693672	C	A	ENST00000589042	ENSG00000155657	TTN	TRUE	TRUE
chr2	178693675	T	A	ENST00000589042	ENSG00000155657	TTN	TRUE	TRUE
chr2	178693678	G	A	ENST00000589042	ENSG00000155657	TTN	TRUE	TRUE
chr2	178693684	C	A	ENST00000589042	ENSG00000155657	TTN	TRUE	TRUE
chr2	178693690	C	A	ENST00000589042	ENSG00000155657	TTN	TRUE	FALSE
chr2	178693690	C	G	ENST00000589042	ENSG00000155657	TTN	TRUE	FALSE
chr2	178693690	C	T	ENST00000589042	ENSG00000155657	TTN	TRUE	FALSE
chr2	178693691	T	A	ENST00000589042	ENSG00000155657	TTN	TRUE	FALSE
chr2	178693691	T	C	ENST00000589042	ENSG00000155657	TTN	TRUE	FALSE
chr2	178693691	T	G	ENST00000589042	ENSG00000155657	TTN	TRUE	FALSE
chr2	178693920	A	C	ENST00000589042	ENSG00000155657	TTN	TRUE	FALSE
chr2	178693920	A	G	ENST00000589042	ENSG00000155657	TTN	TRUE	FALSE
chr2	178693920	A	T	ENST00000589042	ENSG00000155657	TTN	TRUE	FALSE
chr2	178693921	C	A	ENST00000589042	ENSG00000155657	TTN	TRUE	FALSE
chr2	178693921	C	G	ENST00000589042	ENSG00000155657	TTN	TRUE	FALSE
chr2	178693921	C	T	ENST00000589042	ENSG00000155657	TTN	TRUE	FALSE
chr2	178693930	G	C	ENST00000589042	ENSG00000155657	TTN	TRUE	TRUE
chr2	178693930	G	T	ENST00000589042	ENSG00000155657	TTN	TRUE	TRUE
chr2	178693937	C	A	ENST00000589042	ENSG00000155657	TTN	TRUE	TRUE
chr2	178693940	C	A	ENST00000589042	ENSG00000155657	TTN	TRUE	TRUE
chr2	178693943	C	A	ENST00000589042	ENSG00000155657	TTN	TRUE	TRUE
chr2	178693967	T	A	ENST00000589042	ENSG00000155657	TTN	TRUE	TRUE
chr2	178693970	C	A	ENST00000589042	ENSG00000155657	TTN	TRUE	TRUE
chr2	178693973	C	A	ENST00000589042	ENSG00000155657	TTN	TRUE	TRUE
chr2	178693975	G	C	ENST00000589042	ENSG00000155657	TTN	TRUE	TRUE
chr2	178693975	G	T	ENST00000589042	ENSG00000155657	TTN	TRUE	TRUE
chr2	178693988	T	A	ENST00000589042	ENSG00000155657	TTN	TRUE	TRUE
chr2	178693991	T	A	ENST00000589042	ENSG00000155657	TTN	TRUE	TRUE
chr2	178694009	C	A	ENST00000589042	ENSG00000155657	TTN	TRUE	FALSE
chr2	178694009	C	G	ENST00000589042	ENSG00000155657	TTN	TRUE	FALSE
chr2	178694009	C	T	ENST00000589042	ENSG00000155657	TTN	TRUE	FALSE
chr2	178694010	T	A	ENST00000589042	ENSG00000155657	TTN	TRUE	FALSE
chr2	178694010	T	C	ENST00000589042	ENSG00000155657	TTN	TRUE	FALSE
chr2	178694010	T	G	ENST00000589042	ENSG00000155657	TTN	TRUE	FALSE
chr2	178694597	A	C	ENST00000589042	ENSG00000155657	TTN	TRUE	FALSE
chr2	178694597	A	G	ENST00000589042	ENSG00000155657	TTN	TRUE	FALSE
chr2	178694597	A	T	ENST00000589042	ENSG00000155657	TTN	TRUE	FALSE
chr2	178694598	C	A	ENST00000589042	ENSG00000155657	TTN	TRUE	FALSE
chr2	178694598	C	G	ENST00000589042	ENSG00000155657	TTN	TRUE	FALSE
chr2	178694598	C	T	ENST00000589042	ENSG00000155657	TTN	TRUE	FALSE
chr2	178694602	T	A	ENST00000589042	ENSG00000155657	TTN	TRUE	TRUE
chr2	178694608	C	A	ENST00000589042	ENSG00000155657	TTN	TRUE	TRUE
chr2	178694617	C	A	ENST00000589042	ENSG00000155657	TTN	TRUE	TRUE
chr2	178694620	C	A	ENST00000589042	ENSG00000155657	TTN	TRUE	TRUE
chr2	178694623	G	A	ENST00000589042	ENSG00000155657	TTN	TRUE	TRUE
chr2	178694644	T	A	ENST00000589042	ENSG00000155657	TTN	TRUE	TRUE
chr2	178694647	G	A	ENST00000589042	ENSG00000155657	TTN	TRUE	TRUE
chr2	178694659	T	A	ENST00000589042	ENSG00000155657	TTN	TRUE	TRUE
chr2	178694662	T	A	ENST00000589042	ENSG00000155657	TTN	TRUE	TRUE
chr2	178694664	G	C	ENST00000589042	ENSG00000155657	TTN	TRUE	TRUE
chr2	178694664	G	T	ENST00000589042	ENSG00000155657	TTN	TRUE	TRUE
chr2	178694671	C	A	ENST00000589042	ENSG00000155657	TTN	TRUE	TRUE
chr2	178694677	C	A	ENST00000589042	ENSG00000155657	TTN	TRUE	FALSE
chr2	178694677	C	G	ENST00000589042	ENSG00000155657	TTN	TRUE	FALSE
chr2	178694677	C	T	ENST00000589042	ENSG00000155657	TTN	TRUE	FALSE
chr2	178694678	T	A	ENST00000589042	ENSG00000155657	TTN	TRUE	FALSE
chr2	178694678	T	C	ENST00000589042	ENSG00000155657	TTN	TRUE	FALSE
chr2	178694678	T	G	ENST00000589042	ENSG00000155657	TTN	TRUE	FALSE
chr2	178694827	A	C	ENST00000589042	ENSG00000155657	TTN	TRUE	FALSE
chr2	178694827	A	G	ENST00000589042	ENSG00000155657	TTN	TRUE	FALSE
chr2	178694827	A	T	ENST00000589042	ENSG00000155657	TTN	TRUE	FALSE
chr2	178694828	C	A	ENST00000589042	ENSG00000155657	TTN	TRUE	FALSE
chr2	178694828	C	G	ENST00000589042	ENSG00000155657	TTN	TRUE	FALSE
chr2	178694828	C	T	ENST00000589042	ENSG00000155657	TTN	TRUE	FALSE
chr2	178694832	T	A	ENST00000589042	ENSG00000155657	TTN	TRUE	TRUE
chr2	178694841	G	A	ENST00000589042	ENSG00000155657	TTN	TRUE	TRUE
chr2	178694847	T	A	ENST00000589042	ENSG00000155657	TTN
chr2	178694850	C	A	ENST00000589042	ENSG00000155657	TTN	TRUE	TRUE
chr2	178694853	C	A	ENST00000589042	ENSG00000155657	TTN	TRUE	TRUE
chr2	178694856	C	A	ENST00000589042	ENSG00000155657	TTN	TRUE	TRUE
chr2	178694862	T	A	ENST00000589042	ENSG00000155657	TTN	TRUE	TRUE
chr2	178694865	G	A	ENST00000589042	ENSG00000155657	TTN	TRUE	TRUE
chr2	178694874	T	A	ENST00000589042	ENSG00000155657	TTN	TRUE	TRUE
chr2	178694877	C	A	ENST00000589042	ENSG00000155657	TTN	TRUE	TRUE
chr2	178694883	T	A	ENST00000589042	ENSG00000155657	TTN	TRUE	TRUE
chr2	178694886	C	A	ENST00000589042	ENSG00000155657	TTN	TRUE	TRUE
chr2	178694898	T	A	ENST00000589042	ENSG00000155657	TTN	TRUE	TRUE
chr2	178694901	T	A	ENST00000589042	ENSG00000155657	TTN	TRUE	TRUE
chr2	178694907	C	A	ENST00000589042	ENSG00000155657	TTN	TRUE	FALSE
chr2	178694907	C	G	ENST00000589042	ENSG00000155657	TTN	TRUE	FALSE
chr2	178694907	C	T	ENST00000589042	ENSG00000155657	TTN	TRUE	FALSE
chr2	178694908	T	A	ENST00000589042	ENSG00000155657	TTN	TRUE	FALSE
chr2	178694908	T	C	ENST00000589042	ENSG00000155657	TTN	TRUE	FALSE
chr2	178694908	T	G	ENST00000589042	ENSG00000155657	TTN	TRUE	FALSE
chr2	178695346	A	C	ENST00000589042	ENSG00000155657	TTN	TRUE	FALSE
chr2	178695346	A	G	ENST00000589042	ENSG00000155657	TTN	FALSE	FALSE
chr2	178695346	A	T	ENST00000589042	ENSG00000155657	TTN	TRUE	FALSE
chr2	178695347	C	A	ENST00000589042	ENSG00000155657	TTN	TRUE	FALSE
chr2	178695347	C	G	ENST00000589042	ENSG00000155657	TTN	TRUE	FALSE
chr2	178695347	C	T	ENST00000589042	ENSG00000155657	TTN	TRUE	FALSE
chr2	178695351	T	A	ENST00000589042	ENSG00000155657	TTN	TRUE	TRUE
chr2	178695369	T	A	ENST00000589042	ENSG00000155657	TTN	TRUE	TRUE
chr2	178695372	T	A	ENST00000589042	ENSG00000155657	TTN	TRUE	TRUE
chr2	178695375	C	A	ENST00000589042	ENSG00000155657	TTN	TRUE	TRUE
chr2	178695384	T	A	ENST00000589042	ENSG00000155657	TTN	TRUE	TRUE
chr2	178695396	T	A	ENST00000589042	ENSG00000155657	TTN	TRUE	TRUE
chr2	178695399	T	A	ENST00000589042	ENSG00000155657	TTN	TRUE	TRUE
chr2	178695402	C	A	ENST00000589042	ENSG00000155657	TTN	TRUE	TRUE
chr2	178695407	G	C	ENST00000589042	ENSG00000155657	TTN	TRUE	TRUE
chr2	178695407	G	T	ENST00000589042	ENSG00000155657	TTN	TRUE	TRUE
chr2	178695411	C	A	ENST00000589042	ENSG00000155657	TTN	TRUE	FALSE
chr2	178695411	C	G	ENST00000589042	ENSG00000155657	TTN	TRUE	FALSE
chr2	178695411	C	T	ENST00000589042	ENSG00000155657	TTN	TRUE	FALSE
chr2	178695412	T	A	ENST00000589042	ENSG00000155657	TTN	TRUE	FALSE
chr2	178695412	T	C	ENST00000589042	ENSG00000155657	TTN	TRUE	FALSE
chr2	178695412	T	G	ENST00000589042	ENSG00000155657	TTN	TRUE	FALSE
chr2	178695863	A	C	ENST00000589042	ENSG00000155657	TTN	TRUE	FALSE
chr2	178695863	A	G	ENST00000589042	ENSG00000155657	TTN	FALSE	FALSE
chr2	178695863	A	T	ENST00000589042	ENSG00000155657	TTN	TRUE	FALSE
chr2	178695864	C	A	ENST00000589042	ENSG00000155657	TTN	TRUE	FALSE
chr2	178695864	C	G	ENST00000589042	ENSG00000155657	TTN	TRUE	FALSE
chr2	178695864	C	T	ENST00000589042	ENSG00000155657	TTN	TRUE	FALSE
chr2	178695865	C	A	ENST00000589042	ENSG00000155657	TTN
chr2	178695868	C	A	ENST00000589042	ENSG00000155657	TTN
chr2	178695869	A	C	ENST00000589042	ENSG00000155657	TTN
chr2	178695869	A	T	ENST00000589042	ENSG00000155657	TTN
chr2	178695877	C	A	ENST00000589042	ENSG00000155657	TTN
chr2	178695880	T	A	ENST00000589042	ENSG00000155657	TTN
chr2	178695883	G	A	ENST00000589042	ENSG00000155657	TTN
chr2	178695889	G	A	ENST00000589042	ENSG00000155657	TTN
chr2	178695898	C	A	ENST00000589042	ENSG00000155657	TTN
chr2	178695904	C	A	ENST00000589042	ENSG00000155657	TTN
chr2	178695907	G	A	ENST00000589042	ENSG00000155657	TTN	TRUE	TRUE
chr2	178695908	G	C	ENST00000589042	ENSG00000155657	TTN	TRUE	TRUE
chr2	178695908	G	T	ENST00000589042	ENSG00000155657	TTN	TRUE	TRUE
chr2	178695916	C	A	ENST00000589042	ENSG00000155657	TTN	TRUE	TRUE
chr2	178695919	C	A	ENST00000589042	ENSG00000155657	TTN	TRUE	TRUE
chr2	178695920	C	T	ENST00000589042	ENSG00000155657	TTN	TRUE	TRUE
chr2	178695921	C	T	ENST00000589042	ENSG00000155657	TTN	TRUE	TRUE
chr2	178695925	C	A	ENST00000589042	ENSG00000155657	TTN	TRUE	TRUE
chr2	178695928	C	A	ENST00000589042	ENSG00000155657	TTN	TRUE	TRUE
chr2	178695931	C	A	ENST00000589042	ENSG00000155657	TTN	TRUE	TRUE
chr2	178695937	C	A	ENST00000589042	ENSG00000155657	TTN	TRUE	TRUE
chr2	178695941	A	C	ENST00000589042	ENSG00000155657	TTN	TRUE	TRUE
chr2	178695941	A	T	ENST00000589042	ENSG00000155657	TTN	TRUE	TRUE
chr2	178695949	C	A	ENST00000589042	ENSG00000155657	TTN	TRUE	TRUE
chr2	178695952	C	A	ENST00000589042	ENSG00000155657	TTN	TRUE	TRUE
chr2	178695958	C	A	ENST00000589042	ENSG00000155657	TTN	TRUE	TRUE
chr2	178695959	A	C	ENST00000589042	ENSG00000155657	TTN	TRUE	TRUE
chr2	178695959	A	T	ENST00000589042	ENSG00000155657	TTN	TRUE	TRUE
chr2	178695962	G	C	ENST00000589042	ENSG00000155657	TTN	TRUE	TRUE
chr2	178695962	G	T	ENST00000589042	ENSG00000155657	TTN	TRUE	TRUE
chr2	178695967	C	A	ENST00000589042	ENSG00000155657	TTN	TRUE	TRUE
chr2	178695970	G	A	ENST00000589042	ENSG00000155657	TTN	TRUE	TRUE
chr2	178695976	C	A	ENST00000589042	ENSG00000155657	TTN	TRUE	TRUE
chr2	178695979	C	A	ENST00000589042	ENSG00000155657	TTN	TRUE	TRUE
chr2	178695988	C	A	ENST00000589042	ENSG00000155657	TTN	TRUE	TRUE
chr2	178695991	C	A	ENST00000589042	ENSG00000155657	TTN	TRUE	TRUE
chr2	178695992	C	T	ENST00000589042	ENSG00000155657	TTN	TRUE	TRUE
chr2	178695993	C	T	ENST00000589042	ENSG00000155657	TTN	TRUE	TRUE
chr2	178695997	C	A	ENST00000589042	ENSG00000155657	TTN	TRUE	TRUE
chr2	178696000	C	A	ENST00000589042	ENSG00000155657	TTN	TRUE	TRUE
chr2	178696009	C	A	ENST00000589042	ENSG00000155657	TTN	TRUE	TRUE
chr2	178696012	T	A	ENST00000589042	ENSG00000155657	TTN	TRUE	TRUE
chr2	178696015	T	A	ENST00000589042	ENSG00000155657	TTN	TRUE	TRUE
chr2	178696021	C	A	ENST00000589042	ENSG00000155657	TTN	TRUE	TRUE
chr2	178696027	T	A	ENST00000589042	ENSG00000155657	TTN	TRUE	TRUE
chr2	178696033	C	A	ENST00000589042	ENSG00000155657	TTN	TRUE	TRUE
chr2	178696036	C	A	ENST00000589042	ENSG00000155657	TTN	TRUE	TRUE
chr2	178696037	A	C	ENST00000589042	ENSG00000155657	TTN	TRUE	TRUE
chr2	178696037	A	T	ENST00000589042	ENSG00000155657	TTN	TRUE	TRUE
chr2	178696045	C	A	ENST00000589042	ENSG00000155657	TTN	TRUE	TRUE
chr2	178696054	C	A	ENST00000589042	ENSG00000155657	TTN	TRUE	TRUE
chr2	178696057	C	A	ENST00000589042	ENSG00000155657	TTN	TRUE	TRUE
chr2	178696058	A	C	ENST00000589042	ENSG00000155657	TTN	TRUE	TRUE
chr2	178696058	A	T	ENST00000589042	ENSG00000155657	TTN	TRUE	TRUE
chr2	178696061	A	C	ENST00000589042	ENSG00000155657	TTN	TRUE	TRUE
chr2	178696061	A	T	ENST00000589042	ENSG00000155657	TTN	TRUE	TRUE
chr2	178696069	G	A	ENST00000589042	ENSG00000155657	TTN	TRUE	TRUE
chr2	178696072	C	A	ENST00000589042	ENSG00000155657	TTN	TRUE	TRUE
chr2	178696081	C	A	ENST00000589042	ENSG00000155657	TTN	TRUE	TRUE
chr2	178696085	G	C	ENST00000589042	ENSG00000155657	TTN	TRUE	TRUE
chr2	178696085	G	T	ENST00000589042	ENSG00000155657	TTN	TRUE	TRUE
chr2	178696093	C	A	ENST00000589042	ENSG00000155657	TTN	TRUE	TRUE
chr2	178696099	C	A	ENST00000589042	ENSG00000155657	TTN	TRUE	TRUE
chr2	178696105	C	A	ENST00000589042	ENSG00000155657	TTN	TRUE	TRUE
chr2	178696109	A	C	ENST00000589042	ENSG00000155657	TTN	TRUE	TRUE
chr2	178696109	A	T	ENST00000589042	ENSG00000155657	TTN	TRUE	TRUE
chr2	178696117	C	A	ENST00000589042	ENSG00000155657	TTN	TRUE	TRUE
chr2	178696120	C	A	ENST00000589042	ENSG00000155657	TTN	TRUE	TRUE
chr2	178696129	C	A	ENST00000589042	ENSG00000155657	TTN	TRUE	TRUE
chr2	178696141	T	A	ENST00000589042	ENSG00000155657	TTN	TRUE	TRUE
chr2	178696144	T	A	ENST00000589042	ENSG00000155657	TTN	TRUE	TRUE
chr2	178696147	C	A	ENST00000589042	ENSG00000155657	TTN	TRUE	TRUE
chr2	178696150	T	A	ENST00000589042	ENSG00000155657	TTN	TRUE	TRUE
chr2	178696162	G	A	ENST00000589042	ENSG00000155657	TTN	TRUE	TRUE
chr2	178696165	T	A	ENST00000589042	ENSG00000155657	TTN	TRUE	TRUE
chr2	178696168	T	A	ENST00000589042	ENSG00000155657	TTN	TRUE	TRUE
chr2	178696171	C	A	ENST00000589042	ENSG00000155657	TTN	TRUE	TRUE
chr2	178696172	A	C	ENST00000589042	ENSG00000155657	TTN	TRUE	TRUE
chr2	178696172	A	T	ENST00000589042	ENSG00000155657	TTN	TRUE	TRUE
chr2	178696183	C	A	ENST00000589042	ENSG00000155657	TTN	TRUE	TRUE
chr2	178696186	T	A	ENST00000589042	ENSG00000155657	TTN	TRUE	TRUE
chr2	178696189	C	A	ENST00000589042	ENSG00000155657	TTN	TRUE	TRUE
chr2	178696192	T	A	ENST00000589042	ENSG00000155657	TTN	TRUE	TRUE
chr2	178696195	G	A	ENST00000589042	ENSG00000155657	TTN	TRUE	TRUE
chr2	178696201	C	A	ENST00000589042	ENSG00000155657	TTN	TRUE	TRUE
chr2	178696204	T	A	ENST00000589042	ENSG00000155657	TTN	TRUE	TRUE
chr2	178696207	T	A	ENST00000589042	ENSG00000155657	TTN	TRUE	TRUE
chr2	178696210	T	A	ENST00000589042	ENSG00000155657	TTN	TRUE	TRUE
chr2	178696228	T	A	ENST00000589042	ENSG00000155657	TTN	TRUE	TRUE
chr2	178696234	C	A	ENST00000589042	ENSG00000155657	TTN	TRUE	TRUE
chr2	178696237	C	A	ENST00000589042	ENSG00000155657	TTN	TRUE	TRUE
chr2	178696243	T	A	ENST00000589042	ENSG00000155657	TTN	TRUE	TRUE
chr2	178696264	C	A	ENST00000589042	ENSG00000155657	TTN	TRUE	TRUE
chr2	178696270	C	A	ENST00000589042	ENSG00000155657	TTN	TRUE	FALSE
chr2	178696270	C	G	ENST00000589042	ENSG00000155657	TTN	TRUE	FALSE
chr2	178696270	C	T	ENST00000589042	ENSG00000155657	TTN	TRUE	FALSE
chr2	178696271	T	A	ENST00000589042	ENSG00000155657	TTN	TRUE	FALSE
chr2	178696271	T	C	ENST00000589042	ENSG00000155657	TTN	TRUE	FALSE
chr2	178696271	T	G	ENST00000589042	ENSG00000155657	TTN	TRUE	FALSE
chr2	178697119	A	C	ENST00000589042	ENSG00000155657	TTN	TRUE	FALSE
chr2	178697119	A	G	ENST00000589042	ENSG00000155657	TTN	TRUE	FALSE
chr2	178697119	A	T	ENST00000589042	ENSG00000155657	TTN	TRUE	FALSE
chr2	178697120	C	A	ENST00000589042	ENSG00000155657	TTN	TRUE	FALSE
chr2	178697120	C	G	ENST00000589042	ENSG00000155657	TTN	TRUE	FALSE
chr2	178697120	C	T	ENST00000589042	ENSG00000155657	TTN	TRUE	FALSE
chr2	178697124	T	A	ENST00000589042	ENSG00000155657	TTN	TRUE	TRUE
chr2	178697135	A	C	ENST00000589042	ENSG00000155657	TTN	TRUE	TRUE
chr2	178697135	A	T	ENST00000589042	ENSG00000155657	TTN	TRUE	TRUE
chr2	178697157	T	A	ENST00000589042	ENSG00000155657	TTN	TRUE	TRUE
chr2	178697160	T	A	ENST00000589042	ENSG00000155657	TTN	TRUE	TRUE
chr2	178697169	C	A	ENST00000589042	ENSG00000155657	TTN	TRUE	FALSE
chr2	178697169	C	G	ENST00000589042	ENSG00000155657	TTN	TRUE	FALSE
chr2	178697169	C	T	ENST00000589042	ENSG00000155657	TTN	TRUE	FALSE
chr2	178697170	T	A	ENST00000589042	ENSG00000155657	TTN	TRUE	FALSE
chr2	178697170	T	C	ENST00000589042	ENSG00000155657	TTN	TRUE	FALSE
chr2	178697170	T	G	ENST00000589042	ENSG00000155657	TTN	TRUE	FALSE
chr2	178698841	A	C	ENST00000589042	ENSG00000155657	TTN	TRUE	FALSE
chr2	178698841	A	G	ENST00000589042	ENSG00000155657	TTN	TRUE	FALSE
chr2	178698841	A	T	ENST00000589042	ENSG00000155657	TTN	TRUE	FALSE
chr2	178698842	C	A	ENST00000589042	ENSG00000155657	TTN	TRUE	FALSE
chr2	178698842	C	G	ENST00000589042	ENSG00000155657	TTN	TRUE	FALSE
chr2	178698842	C	T	ENST00000589042	ENSG00000155657	TTN	TRUE	FALSE
chr2	178698843	C	A	ENST00000589042	ENSG00000155657	TTN	TRUE	TRUE
chr2	178698846	C	A	ENST00000589042	ENSG00000155657	TTN	TRUE	TRUE
chr2	178698861	C	A	ENST00000589042	ENSG00000155657	TTN	TRUE	TRUE
chr2	178698864	T	A	ENST00000589042	ENSG00000155657	TTN	TRUE	TRUE
chr2	178698870	T	A	ENST00000589042	ENSG00000155657	TTN	TRUE	TRUE
chr2	178698882	T	A	ENST00000589042	ENSG00000155657	TTN	TRUE	TRUE
chr2	178698885	T	A	ENST00000589042	ENSG00000155657	TTN	TRUE	TRUE
chr2	178698894	T	A	ENST00000589042	ENSG00000155657	TTN	TRUE	TRUE
chr2	178698897	T	A	ENST00000589042	ENSG00000155657	TTN	TRUE	TRUE
chr2	178698906	T	A	ENST00000589042	ENSG00000155657	TTN
chr2	178698909	T	A	ENST00000589042	ENSG00000155657	TTN
chr2	178698915	C	A	ENST00000589042	ENSG00000155657	TTN	TRUE	FALSE
chr2	178698915	C	G	ENST00000589042	ENSG00000155657	TTN	TRUE	FALSE
chr2	178698915	C	T	ENST00000589042	ENSG00000155657	TTN	TRUE	FALSE
chr2	178698916	T	A	ENST00000589042	ENSG00000155657	TTN	TRUE	FALSE
chr2	178698916	T	C	ENST00000589042	ENSG00000155657	TTN	TRUE	FALSE
chr2	178698916	T	G	ENST00000589042	ENSG00000155657	TTN	TRUE	FALSE
chr2	178701118	A	C	ENST00000589042	ENSG00000155657	TTN	TRUE	FALSE
chr2	178701118	A	G	ENST00000589042	ENSG00000155657	TTN	TRUE	FALSE
chr2	178701118	A	T	ENST00000589042	ENSG00000155657	TTN	TRUE	FALSE
chr2	178701119	C	A	ENST00000589042	ENSG00000155657	TTN	TRUE	FALSE
chr2	178701119	C	G	ENST00000589042	ENSG00000155657	TTN	TRUE	FALSE
chr2	178701119	C	T	ENST00000589042	ENSG00000155657	TTN	TRUE	FALSE
chr2	178701123	C	A	ENST00000589042	ENSG00000155657	TTN	TRUE	TRUE
chr2	178701132	T	A	ENST00000589042	ENSG00000155657	TTN	TRUE	TRUE
chr2	178701144	T	A	ENST00000589042	ENSG00000155657	TTN	TRUE	TRUE
chr2	178701147	T	A	ENST00000589042	ENSG00000155657	TTN	TRUE	TRUE
chr2	178701150	C	A	ENST00000589042	ENSG00000155657	TTN	TRUE	TRUE
chr2	178701153	C	A	ENST00000589042	ENSG00000155657	TTN	TRUE	TRUE
chr2	178701167	A	T	ENST00000589042	ENSG00000155657	TTN	TRUE	TRUE
chr2	178701204	C	A	ENST00000589042	ENSG00000155657	TTN	TRUE	FALSE
chr2	178701204	C	G	ENST00000589042	ENSG00000155657	TTN	TRUE	FALSE
chr2	178701204	C	T	ENST00000589042	ENSG00000155657	TTN	TRUE	FALSE
chr2	178701205	T	A	ENST00000589042	ENSG00000155657	TTN	TRUE	FALSE
chr2	178701205	T	C	ENST00000589042	ENSG00000155657	TTN	TRUE	FALSE
chr2	178701205	T	G	ENST00000589042	ENSG00000155657	TTN	TRUE	FALSE
chr2	178701526	A	C	ENST00000589042	ENSG00000155657	TTN	TRUE	FALSE
chr2	178701526	A	G	ENST00000589042	ENSG00000155657	TTN	TRUE	FALSE
chr2	178701526	A	T	ENST00000589042	ENSG00000155657	TTN	TRUE	FALSE
chr2	178701527	C	A	ENST00000589042	ENSG00000155657	TTN	TRUE	FALSE
chr2	178701527	C	G	ENST00000589042	ENSG00000155657	TTN	TRUE	FALSE
chr2	178701527	C	T	ENST00000589042	ENSG00000155657	TTN	TRUE	FALSE
chr2	178701528	C	A	ENST00000589042	ENSG00000155657	TTN	TRUE	TRUE
chr2	178701531	C	A	ENST00000589042	ENSG00000155657	TTN	TRUE	TRUE
chr2	178701546	T	A	ENST00000589042	ENSG00000155657	TTN	TRUE	TRUE
chr2	178701573	T	A	ENST00000589042	ENSG00000155657	TTN	TRUE	TRUE
chr2	178701588	C	A	ENST00000589042	ENSG00000155657	TTN	TRUE	FALSE
chr2	178701588	C	G	ENST00000589042	ENSG00000155657	TTN	TRUE	FALSE
chr2	178701588	C	T	ENST00000589042	ENSG00000155657	TTN	TRUE	FALSE
chr2	178701589	T	A	ENST00000589042	ENSG00000155657	TTN	TRUE	FALSE
chr2	178701589	T	C	ENST00000589042	ENSG00000155657	TTN	TRUE	FALSE
chr2	178701589	T	G	ENST00000589042	ENSG00000155657	TTN	TRUE	FALSE
chr2	178702038	A	C	ENST00000589042	ENSG00000155657	TTN	TRUE	FALSE
chr2	178702038	A	G	ENST00000589042	ENSG00000155657	TTN	TRUE	FALSE
chr2	178702038	A	T	ENST00000589042	ENSG00000155657	TTN	TRUE	FALSE
chr2	178702039	C	A	ENST00000589042	ENSG00000155657	TTN	TRUE	FALSE
chr2	178702039	C	G	ENST00000589042	ENSG00000155657	TTN	TRUE	FALSE
chr2	178702039	C	T	ENST00000589042	ENSG00000155657	TTN	TRUE	FALSE
chr2	178702049	T	A	ENST00000589042	ENSG00000155657	TTN	TRUE	TRUE
chr2	178702055	C	A	ENST00000589042	ENSG00000155657	TTN	TRUE	TRUE
chr2	178702061	T	A	ENST00000589042	ENSG00000155657	TTN	TRUE	TRUE
chr2	178702067	C	A	ENST00000589042	ENSG00000155657	TTN	TRUE	FALSE
chr2	178702067	C	G	ENST00000589042	ENSG00000155657	TTN	TRUE	FALSE
chr2	178702067	C	T	ENST00000589042	ENSG00000155657	TTN	TRUE	FALSE
chr2	178702068	T	A	ENST00000589042	ENSG00000155657	TTN	TRUE	FALSE
chr2	178702068	T	C	ENST00000589042	ENSG00000155657	TTN	TRUE	FALSE
chr2	178702068	T	G	ENST00000589042	ENSG00000155657	TTN	TRUE	FALSE
chr2	178702166	A	C	ENST00000589042	ENSG00000155657	TTN	TRUE	FALSE
chr2	178702166	A	G	ENST00000589042	ENSG00000155657	TTN	TRUE	FALSE
chr2	178702166	A	T	ENST00000589042	ENSG00000155657	TTN	TRUE	FALSE
chr2	178702167	C	A	ENST00000589042	ENSG00000155657	TTN	TRUE	FALSE
chr2	178702167	C	G	ENST00000589042	ENSG00000155657	TTN	TRUE	FALSE
chr2	178702167	C	T	ENST00000589042	ENSG00000155657	TTN	TRUE	FALSE
chr2	178702168	C	A	ENST00000589042	ENSG00000155657	TTN	TRUE	TRUE
chr2	178702171	T	A	ENST00000589042	ENSG00000155657	TTN	TRUE	TRUE
chr2	178702181	G	C	ENST00000589042	ENSG00000155657	TTN	TRUE	TRUE
chr2	178702181	G	T	ENST00000589042	ENSG00000155657	TTN	TRUE	TRUE
chr2	178702189	C	A	ENST00000589042	ENSG00000155657	TTN	TRUE	TRUE
chr2	178702201	T	A	ENST00000589042	ENSG00000155657	TTN	TRUE	TRUE
chr2	178702207	C	A	ENST00000589042	ENSG00000155657	TTN	TRUE	TRUE
chr2	178702213	T	A	ENST00000589042	ENSG00000155657	TTN	TRUE	TRUE
chr2	178702219	C	A	ENST00000589042	ENSG00000155657	TTN	TRUE	TRUE
chr2	178702236	G	T	ENST00000589042	ENSG00000155657	TTN	TRUE	TRUE
chr2	178702238	G	C	ENST00000589042	ENSG00000155657	TTN	TRUE	TRUE
chr2	178702238	G	T	ENST00000589042	ENSG00000155657	TTN	TRUE	TRUE
chr2	178702246	C	A	ENST00000589042	ENSG00000155657	TTN	TRUE	FALSE
chr2	178702246	C	G	ENST00000589042	ENSG00000155657	TTN	TRUE	FALSE
chr2	178702246	C	T	ENST00000589042	ENSG00000155657	TTN	TRUE	FALSE
chr2	178702247	T	A	ENST00000589042	ENSG00000155657	TTN	TRUE	FALSE
chr2	178702247	T	C	ENST00000589042	ENSG00000155657	TTN	TRUE	FALSE
chr2	178702247	T	G	ENST00000589042	ENSG00000155657	TTN	TRUE	FALSE
chr2	178702452	A	C	ENST00000589042	ENSG00000155657	TTN	TRUE	FALSE
chr2	178702452	A	G	ENST00000589042	ENSG00000155657	TTN	TRUE	FALSE
chr2	178702452	A	T	ENST00000589042	ENSG00000155657	TTN	TRUE	FALSE
chr2	178702453	C	A	ENST00000589042	ENSG00000155657	TTN	TRUE	FALSE
chr2	178702453	C	G	ENST00000589042	ENSG00000155657	TTN	TRUE	FALSE
chr2	178702453	C	T	ENST00000589042	ENSG00000155657	TTN	TRUE	FALSE
chr2	178702457	C	A	ENST00000589042	ENSG00000155657	TTN	TRUE	TRUE
chr2	178702488	A	C	ENST00000589042	ENSG00000155657	TTN	TRUE	TRUE
chr2	178702488	A	T	ENST00000589042	ENSG00000155657	TTN	TRUE	TRUE
chr2	178702494	G	T	ENST00000589042	ENSG00000155657	TTN	TRUE	TRUE
chr2	178702518	G	C	ENST00000589042	ENSG00000155657	TTN	TRUE	TRUE
chr2	178702518	G	T	ENST00000589042	ENSG00000155657	TTN	TRUE	TRUE
chr2	178702523	T	A	ENST00000589042	ENSG00000155657	TTN	TRUE	TRUE
chr2	178702526	G	A	ENST00000589042	ENSG00000155657	TTN	TRUE	TRUE
chr2	178702532	C	A	ENST00000589042	ENSG00000155657	TTN	TRUE	TRUE
chr2	178702541	C	A	ENST00000589042	ENSG00000155657	TTN	TRUE	TRUE
chr2	178702550	C	A	ENST00000589042	ENSG00000155657	TTN	TRUE	TRUE
chr2	178702553	T	A	ENST00000589042	ENSG00000155657	TTN	TRUE	TRUE
chr2	178702554	G	C	ENST00000589042	ENSG00000155657	TTN	TRUE	TRUE
chr2	178702554	G	T	ENST00000589042	ENSG00000155657	TTN	TRUE	TRUE
chr2	178702557	C	T	ENST00000589042	ENSG00000155657	TTN	TRUE	TRUE
chr2	178702558	C	T	ENST00000589042	ENSG00000155657	TTN	TRUE	TRUE
chr2	178702589	C	A	ENST00000589042	ENSG00000155657	TTN	TRUE	TRUE
chr2	178702590	A	T	ENST00000589042	ENSG00000155657	TTN	TRUE	TRUE
chr2	178702595	C	A	ENST00000589042	ENSG00000155657	TTN	TRUE	TRUE
chr2	178702610	G	A	ENST00000589042	ENSG00000155657	TTN	TRUE	TRUE
chr2	178702616	C	A	ENST00000589042	ENSG00000155657	TTN	TRUE	TRUE
chr2	178702634	G	A	ENST00000589042	ENSG00000155657	TTN	TRUE	TRUE
chr2	178702643	T	A	ENST00000589042	ENSG00000155657	TTN	TRUE	TRUE
chr2	178702652	G	A	ENST00000589042	ENSG00000155657	TTN	TRUE	TRUE
chr2	178702661	C	A	ENST00000589042	ENSG00000155657	TTN	TRUE	TRUE
chr2	178702664	C	A	ENST00000589042	ENSG00000155657	TTN	TRUE	FALSE
chr2	178702664	C	G	ENST00000589042	ENSG00000155657	TTN	TRUE	FALSE
chr2	178702664	C	T	ENST00000589042	ENSG00000155657	TTN	TRUE	FALSE
chr2	178702665	T	A	ENST00000589042	ENSG00000155657	TTN	TRUE	FALSE
chr2	178702665	T	C	ENST00000589042	ENSG00000155657	TTN	TRUE	FALSE
chr2	178702665	T	G	ENST00000589042	ENSG00000155657	TTN	TRUE	FALSE
chr2	178704145	A	C	ENST00000589042	ENSG00000155657	TTN	TRUE	FALSE
chr2	178704145	A	G	ENST00000589042	ENSG00000155657	TTN	TRUE	FALSE
chr2	178704145	A	T	ENST00000589042	ENSG00000155657	TTN	TRUE	FALSE
chr2	178704146	C	A	ENST00000589042	ENSG00000155657	TTN	TRUE	FALSE
chr2	178704146	C	G	ENST00000589042	ENSG00000155657	TTN	TRUE	FALSE
chr2	178704146	C	T	ENST00000589042	ENSG00000155657	TTN	TRUE	FALSE
chr2	178704150	C	A	ENST00000589042	ENSG00000155657	TTN	TRUE	TRUE
chr2	178704156	T	A	ENST00000589042	ENSG00000155657	TTN	TRUE	TRUE
chr2	178704162	C	A	ENST00000589042	ENSG00000155657	TTN	TRUE	TRUE
chr2	178704167	G	C	ENST00000589042	ENSG00000155657	TTN	TRUE	TRUE
chr2	178704167	G	T	ENST00000589042	ENSG00000155657	TTN	TRUE	TRUE
chr2	178704174	C	A	ENST00000589042	ENSG00000155657	TTN	TRUE	TRUE
chr2	178704183	C	A	ENST00000589042	ENSG00000155657	TTN	TRUE	TRUE
chr2	178704184	A	C	ENST00000589042	ENSG00000155657	TTN	TRUE	TRUE
chr2	178704184	A	T	ENST00000589042	ENSG00000155657	TTN	TRUE	TRUE
chr2	178704189	T	A	ENST00000589042	ENSG00000155657	TTN	TRUE	TRUE
chr2	178704190	G	T	ENST00000589042	ENSG00000155657	TTN	TRUE	TRUE
chr2	178704196	G	C	ENST00000589042	ENSG00000155657	TTN	TRUE	TRUE
chr2	178704196	G	T	ENST00000589042	ENSG00000155657	TTN	TRUE	TRUE
chr2	178704201	G	A	ENST00000589042	ENSG00000155657	TTN	TRUE	TRUE
chr2	178704207	G	A	ENST00000589042	ENSG00000155657	TTN	TRUE	TRUE
chr2	178704213	C	A	ENST00000589042	ENSG00000155657	TTN	TRUE	TRUE
chr2	178704219	G	A	ENST00000589042	ENSG00000155657	TTN	TRUE	TRUE
chr2	178704236	A	T	ENST00000589042	ENSG00000155657	TTN	TRUE	TRUE
chr2	178704240	T	A	ENST00000589042	ENSG00000155657	TTN	TRUE	TRUE
chr2	178704249	T	A	ENST00000589042	ENSG00000155657	TTN	TRUE	TRUE
chr2	178704255	C	A	ENST00000589042	ENSG00000155657	TTN	TRUE	TRUE
chr2	178704261	C	A	ENST00000589042	ENSG00000155657	TTN	TRUE	TRUE
chr2	178704267	T	A	ENST00000589042	ENSG00000155657	TTN	TRUE	TRUE
chr2	178704273	T	A	ENST00000589042	ENSG00000155657	TTN	TRUE	TRUE
chr2	178704279	G	A	ENST00000589042	ENSG00000155657	TTN	TRUE	TRUE
chr2	178704285	T	A	ENST00000589042	ENSG00000155657	TTN	TRUE	TRUE
chr2	178704294	T	A	ENST00000589042	ENSG00000155657	TTN	TRUE	TRUE
chr2	178704303	T	A	ENST00000589042	ENSG00000155657	TTN	TRUE	TRUE
chr2	178704307	C	T	ENST00000589042	ENSG00000155657	TTN	TRUE	TRUE
chr2	178704308	C	T	ENST00000589042	ENSG00000155657	TTN	TRUE	TRUE
chr2	178704312	C	A	ENST00000589042	ENSG00000155657	TTN	TRUE	TRUE
chr2	178704318	T	A	ENST00000589042	ENSG00000155657	TTN	TRUE	TRUE
chr2	178704339	G	A	ENST00000589042	ENSG00000155657	TTN	TRUE	TRUE
chr2	178704340	G	T	ENST00000589042	ENSG00000155657	TTN	TRUE	TRUE
chr2	178704352	G	T	ENST00000589042	ENSG00000155657	TTN	TRUE	TRUE
chr2	178704360	G	A	ENST00000589042	ENSG00000155657	TTN	TRUE	TRUE
chr2	178704366	C	A	ENST00000589042	ENSG00000155657	TTN	TRUE	TRUE
chr2	178704369	T	A	ENST00000589042	ENSG00000155657	TTN	TRUE	TRUE
chr2	178704384	G	A	ENST00000589042	ENSG00000155657	TTN	TRUE	TRUE
chr2	178704396	C	A	ENST00000589042	ENSG00000155657	TTN	TRUE	TRUE
chr2	178704397	C	T	ENST00000589042	ENSG00000155657	TTN	TRUE	TRUE
chr2	178704398	C	T	ENST00000589042	ENSG00000155657	TTN	TRUE	TRUE
chr2	178704408	C	A	ENST00000589042	ENSG00000155657	TTN	FALSE	FALSE
chr2	178704408	C	G	ENST00000589042	ENSG00000155657	TTN	FALSE	FALSE
chr2	178704408	C	T	ENST00000589042	ENSG00000155657	TTN	FALSE	FALSE
chr2	178704409	T	A	ENST00000589042	ENSG00000155657	TTN	FALSE	FALSE
chr2	178704409	T	C	ENST00000589042	ENSG00000155657	TTN	FALSE	FALSE
chr2	178704409	T	G	ENST00000589042	ENSG00000155657	TTN	FALSE	FALSE
chr2	178704508	A	C	ENST00000589042	ENSG00000155657	TTN	TRUE	FALSE
chr2	178704508	A	G	ENST00000589042	ENSG00000155657	TTN	TRUE	FALSE
chr2	178704508	A	T	ENST00000589042	ENSG00000155657	TTN	TRUE	FALSE
chr2	178704509	C	A	ENST00000589042	ENSG00000155657	TTN	TRUE	FALSE
chr2	178704509	C	G	ENST00000589042	ENSG00000155657	TTN	TRUE	FALSE
chr2	178704509	C	T	ENST00000589042	ENSG00000155657	TTN	TRUE	FALSE
chr2	178704510	C	A	ENST00000589042	ENSG00000155657	TTN	TRUE	TRUE
chr2	178704525	T	A	ENST00000589042	ENSG00000155657	TTN	TRUE	TRUE
chr2	178704547	A	T	ENST00000589042	ENSG00000155657	TTN	TRUE	TRUE
chr2	178704554	A	T	ENST00000589042	ENSG00000155657	TTN	TRUE	TRUE
chr2	178704558	G	A	ENST00000589042	ENSG00000155657	TTN	TRUE	TRUE
chr2	178704559	A	C	ENST00000589042	ENSG00000155657	TTN	TRUE	TRUE
chr2	178704559	A	T	ENST00000589042	ENSG00000155657	TTN	TRUE	TRUE
chr2	178704570	G	A	ENST00000589042	ENSG00000155657	TTN	TRUE	TRUE
chr2	178704576	T	A	ENST00000589042	ENSG00000155657	TTN	TRUE	TRUE
chr2	178704582	G	A	ENST00000589042	ENSG00000155657	TTN	TRUE	TRUE
chr2	178704583	A	T	ENST00000589042	ENSG00000155657	TTN	TRUE	TRUE
chr2	178704591	T	A	ENST00000589042	ENSG00000155657	TTN	TRUE	TRUE
chr2	178704597	T	A	ENST00000589042	ENSG00000155657	TTN	TRUE	TRUE
chr2	178704609	G	A	ENST00000589042	ENSG00000155657	TTN	TRUE	TRUE
chr2	178704630	C	A	ENST00000589042	ENSG00000155657	TTN	TRUE	TRUE
chr2	178704636	T	A	ENST00000589042	ENSG00000155657	TTN	TRUE	TRUE
chr2	178704648	C	A	ENST00000589042	ENSG00000155657	TTN	TRUE	TRUE
chr2	178704654	T	A	ENST00000589042	ENSG00000155657	TTN	TRUE	TRUE
chr2	178704657	C	A	ENST00000589042	ENSG00000155657	TTN	TRUE	TRUE
chr2	178704663	C	A	ENST00000589042	ENSG00000155657	TTN	TRUE	TRUE
chr2	178704666	T	A	ENST00000589042	ENSG00000155657	TTN	TRUE	TRUE
chr2	178704667	G	C	ENST00000589042	ENSG00000155657	TTN	TRUE	TRUE
chr2	178704667	G	T	ENST00000589042	ENSG00000155657	TTN	TRUE	TRUE
chr2	178704670	C	T	ENST00000589042	ENSG00000155657	TTN	TRUE	TRUE
chr2	178704671	C	T	ENST00000589042	ENSG00000155657	TTN	TRUE	TRUE
chr2	178704674	G	T	ENST00000589042	ENSG00000155657	TTN	TRUE	TRUE
chr2	178704681	T	A	ENST00000589042	ENSG00000155657	TTN	TRUE	TRUE
chr2	178704687	C	A	ENST00000589042	ENSG00000155657	TTN	TRUE	TRUE
chr2	178704691	A	C	ENST00000589042	ENSG00000155657	TTN	TRUE	TRUE
chr2	178704691	A	T	ENST00000589042	ENSG00000155657	TTN	TRUE	TRUE
chr2	178704702	T	A	ENST00000589042	ENSG00000155657	TTN	TRUE	TRUE
chr2	178704714	C	A	ENST00000589042	ENSG00000155657	TTN	TRUE	TRUE
chr2	178704735	T	A	ENST00000589042	ENSG00000155657	TTN	TRUE	TRUE
chr2	178704737	A	T	ENST00000589042	ENSG00000155657	TTN	TRUE	TRUE
chr2	178704747	G	A	ENST00000589042	ENSG00000155657	TTN	TRUE	TRUE
chr2	178704753	C	A	ENST00000589042	ENSG00000155657	TTN	TRUE	TRUE
chr2	178704762	T	A	ENST00000589042	ENSG00000155657	TTN	TRUE	TRUE
chr2	178704778	C	A	ENST00000589042	ENSG00000155657	TTN	TRUE	FALSE
chr2	178704778	C	G	ENST00000589042	ENSG00000155657	TTN	TRUE	FALSE
chr2	178704778	C	T	ENST00000589042	ENSG00000155657	TTN	TRUE	FALSE
chr2	178704779	T	A	ENST00000589042	ENSG00000155657	TTN	TRUE	FALSE
chr2	178704779	T	C	ENST00000589042	ENSG00000155657	TTN	TRUE	FALSE
chr2	178704779	T	G	ENST00000589042	ENSG00000155657	TTN	TRUE	FALSE
chr2	178704875	A	C	ENST00000589042	ENSG00000155657	TTN	TRUE	FALSE
chr2	178704875	A	G	ENST00000589042	ENSG00000155657	TTN	TRUE	FALSE
chr2	178704875	A	T	ENST00000589042	ENSG00000155657	TTN	TRUE	FALSE
chr2	178704876	C	A	ENST00000589042	ENSG00000155657	TTN	TRUE	FALSE
chr2	178704876	C	G	ENST00000589042	ENSG00000155657	TTN	TRUE	FALSE
chr2	178704876	C	T	ENST00000589042	ENSG00000155657	TTN	TRUE	FALSE
chr2	178704879	C	A	ENST00000589042	ENSG00000155657	TTN	TRUE	TRUE
chr2	178704885	G	A	ENST00000589042	ENSG00000155657	TTN	TRUE	TRUE
chr2	178704887	G	C	ENST00000589042	ENSG00000155657	TTN	TRUE	TRUE
chr2	178704887	G	T	ENST00000589042	ENSG00000155657	TTN	TRUE	TRUE
chr2	178704894	T	A	ENST00000589042	ENSG00000155657	TTN	TRUE	TRUE
chr2	178704897	G	A	ENST00000589042	ENSG00000155657	TTN	TRUE	TRUE
chr2	178704900	G	A	ENST00000589042	ENSG00000155657	TTN	TRUE	TRUE
chr2	178704908	G	C	ENST00000589042	ENSG00000155657	TTN	TRUE	TRUE
chr2	178704908	G	T	ENST00000589042	ENSG00000155657	TTN	TRUE	TRUE
chr2	178704918	C	A	ENST00000589042	ENSG00000155657	TTN	TRUE	TRUE
chr2	178704921	C	A	ENST00000589042	ENSG00000155657	TTN	TRUE	TRUE
chr2	178704927	C	A	ENST00000589042	ENSG00000155657	TTN	TRUE	TRUE
chr2	178704930	T	A	ENST00000589042	ENSG00000155657	TTN	TRUE	TRUE
chr2	178704933	C	A	ENST00000589042	ENSG00000155657	TTN	TRUE	TRUE
chr2	178704942	C	A	ENST00000589042	ENSG00000155657	TTN	TRUE	TRUE
chr2	178704944	G	C	ENST00000589042	ENSG00000155657	TTN	TRUE	TRUE
chr2	178704944	G	T	ENST00000589042	ENSG00000155657	TTN	TRUE	TRUE
chr2	178704951	C	A	ENST00000589042	ENSG00000155657	TTN	TRUE	TRUE
chr2	178704957	C	A	ENST00000589042	ENSG00000155657	TTN	TRUE	TRUE
chr2	178704960	C	A	ENST00000589042	ENSG00000155657	TTN	TRUE	TRUE
chr2	178704966	C	A	ENST00000589042	ENSG00000155657	TTN	TRUE	TRUE
chr2	178704967	C	A	ENST00000589042	ENSG00000155657	TTN	TRUE	FALSE
chr2	178704967	C	G	ENST00000589042	ENSG00000155657	TTN	TRUE	FALSE
chr2	178704967	C	T	ENST00000589042	ENSG00000155657	TTN	TRUE	FALSE
chr2	178704968	T	A	ENST00000589042	ENSG00000155657	TTN	TRUE	FALSE
chr2	178704968	T	C	ENST00000589042	ENSG00000155657	TTN	TRUE	FALSE
chr2	178704968	T	G	ENST00000589042	ENSG00000155657	TTN	TRUE	FALSE
chr2	178705172	A	C	ENST00000589042	ENSG00000155657	TTN	TRUE	FALSE
chr2	178705172	A	G	ENST00000589042	ENSG00000155657	TTN	TRUE	FALSE
chr2	178705172	A	T	ENST00000589042	ENSG00000155657	TTN	TRUE	FALSE
chr2	178705173	C	A	ENST00000589042	ENSG00000155657	TTN	TRUE	FALSE
chr2	178705173	C	G	ENST00000589042	ENSG00000155657	TTN	TRUE	FALSE
chr2	178705173	C	T	ENST00000589042	ENSG00000155657	TTN	TRUE	FALSE
chr2	178705179	T	A	ENST00000589042	ENSG00000155657	TTN	TRUE	TRUE
chr2	178705188	C	A	ENST00000589042	ENSG00000155657	TTN	TRUE	TRUE
chr2	178705191	C	A	ENST00000589042	ENSG00000155657	TTN	TRUE	TRUE
chr2	178705194	C	A	ENST00000589042	ENSG00000155657	TTN	TRUE	TRUE
chr2	178705197	G	A	ENST00000589042	ENSG00000155657	TTN	TRUE	TRUE
chr2	178705203	G	A	ENST00000589042	ENSG00000155657	TTN	TRUE	TRUE
chr2	178705206	T	A	ENST00000589042	ENSG00000155657	TTN	TRUE	TRUE
chr2	178705215	C	A	ENST00000589042	ENSG00000155657	TTN	TRUE	TRUE
chr2	178705224	G	A	ENST00000589042	ENSG00000155657	TTN	TRUE	TRUE
chr2	178705236	G	A	ENST00000589042	ENSG00000155657	TTN	TRUE	TRUE
chr2	178705251	C	A	ENST00000589042	ENSG00000155657	TTN	TRUE	TRUE
chr2	178705252	A	C	ENST00000589042	ENSG00000155657	TTN	TRUE	TRUE
chr2	178705252	A	T	ENST00000589042	ENSG00000155657	TTN	TRUE	TRUE
chr2	178705264	A	C	ENST00000589042	ENSG00000155657	TTN	TRUE	TRUE
chr2	178705264	A	T	ENST00000589042	ENSG00000155657	TTN	TRUE	TRUE
chr2	178705269	T	A	ENST00000589042	ENSG00000155657	TTN	TRUE	TRUE
chr2	178705272	C	A	ENST00000589042	ENSG00000155657	TTN	TRUE	TRUE
chr2	178705273	A	C	ENST00000589042	ENSG00000155657	TTN	TRUE	TRUE
chr2	178705273	A	T	ENST00000589042	ENSG00000155657	TTN	TRUE	TRUE
chr2	178705278	C	A	ENST00000589042	ENSG00000155657	TTN	TRUE	TRUE
chr2	178705281	T	A	ENST00000589042	ENSG00000155657	TTN	TRUE	TRUE
chr2	178705296	T	A	ENST00000589042	ENSG00000155657	TTN	TRUE	TRUE
chr2	178705305	C	A	ENST00000589042	ENSG00000155657	TTN	TRUE	TRUE
chr2	178705320	C	A	ENST00000589042	ENSG00000155657	TTN	TRUE	TRUE
chr2	178705323	C	A	ENST00000589042	ENSG00000155657	TTN	TRUE	TRUE
chr2	178705326	C	A	ENST00000589042	ENSG00000155657	TTN	TRUE	TRUE
chr2	178705329	C	A	ENST00000589042	ENSG00000155657	TTN	TRUE	TRUE
chr2	178705332	C	A	ENST00000589042	ENSG00000155657	TTN	TRUE	TRUE
chr2	178705338	C	A	ENST00000589042	ENSG00000155657	TTN	TRUE	TRUE
chr2	178705341	T	A	ENST00000589042	ENSG00000155657	TTN	TRUE	TRUE
chr2	178705344	T	A	ENST00000589042	ENSG00000155657	TTN	TRUE	TRUE
chr2	178705346	A	C	ENST00000589042	ENSG00000155657	TTN	TRUE	TRUE
chr2	178705346	A	T	ENST00000589042	ENSG00000155657	TTN	TRUE	TRUE
chr2	178705358	C	A	ENST00000589042	ENSG00000155657	TTN	TRUE	FALSE
chr2	178705358	C	G	ENST00000589042	ENSG00000155657	TTN	TRUE	FALSE
chr2	178705358	C	T	ENST00000589042	ENSG00000155657	TTN	TRUE	FALSE
chr2	178705359	T	A	ENST00000589042	ENSG00000155657	TTN	TRUE	FALSE
chr2	178705359	T	C	ENST00000589042	ENSG00000155657	TTN	TRUE	FALSE
chr2	178705359	T	G	ENST00000589042	ENSG00000155657	TTN	TRUE	FALSE
chr2	178706452	A	C	ENST00000589042	ENSG00000155657	TTN	TRUE	FALSE
chr2	178706452	A	G	ENST00000589042	ENSG00000155657	TTN	TRUE	FALSE
chr2	178706452	A	T	ENST00000589042	ENSG00000155657	TTN	TRUE	FALSE
chr2	178706453	C	A	ENST00000589042	ENSG00000155657	TTN	TRUE	FALSE
chr2	178706453	C	G	ENST00000589042	ENSG00000155657	TTN	TRUE	FALSE
chr2	178706453	C	T	ENST00000589042	ENSG00000155657	TTN	TRUE	FALSE
chr2	178706455	T	A	ENST00000589042	ENSG00000155657	TTN	TRUE	TRUE
chr2	178706458	T	A	ENST00000589042	ENSG00000155657	TTN	TRUE	TRUE
chr2	178706470	T	A	ENST00000589042	ENSG00000155657	TTN	TRUE	TRUE
chr2	178706482	C	A	ENST00000589042	ENSG00000155657	TTN	TRUE	TRUE
chr2	178706488	T	A	ENST00000589042	ENSG00000155657	TTN	TRUE	TRUE
chr2	178706491	C	A	ENST00000589042	ENSG00000155657	TTN	TRUE	TRUE
chr2	178706494	G	A	ENST00000589042	ENSG00000155657	TTN	TRUE	TRUE
chr2	178706497	T	A	ENST00000589042	ENSG00000155657	TTN	TRUE	TRUE
chr2	178706500	T	A	ENST00000589042	ENSG00000155657	TTN	TRUE	TRUE
chr2	178706506	C	A	ENST00000589042	ENSG00000155657	TTN	TRUE	TRUE
chr2	178706515	G	A	ENST00000589042	ENSG00000155657	TTN	TRUE	TRUE
chr2	178706517	A	C	ENST00000589042	ENSG00000155657	TTN	TRUE	TRUE
chr2	178706517	A	T	ENST00000589042	ENSG00000155657	TTN	TRUE	TRUE
chr2	178706533	C	A	ENST00000589042	ENSG00000155657	TTN	TRUE	TRUE
chr2	178706539	C	A	ENST00000589042	ENSG00000155657	TTN	TRUE	TRUE
chr2	178706548	C	A	ENST00000589042	ENSG00000155657	TTN	TRUE	TRUE
chr2	178706561	G	T	ENST00000589042	ENSG00000155657	TTN	TRUE	TRUE
chr2	178706566	G	A	ENST00000589042	ENSG00000155657	TTN	TRUE	TRUE
chr2	178706567	G	C	ENST00000589042	ENSG00000155657	TTN	TRUE	TRUE
chr2	178706567	G	T	ENST00000589042	ENSG00000155657	TTN	TRUE	TRUE
chr2	178706571	A	C	ENST00000589042	ENSG00000155657	TTN	TRUE	TRUE
chr2	178706571	A	T	ENST00000589042	ENSG00000155657	TTN	TRUE	TRUE
chr2	178706587	T	A	ENST00000589042	ENSG00000155657	TTN	TRUE	TRUE
chr2	178706605	C	A	ENST00000589042	ENSG00000155657	TTN	TRUE	TRUE
chr2	178706611	T	A	ENST00000589042	ENSG00000155657	TTN	TRUE	TRUE
chr2	178706617	C	A	ENST00000589042	ENSG00000155657	TTN	TRUE	TRUE
chr2	178706626	T	A	ENST00000589042	ENSG00000155657	TTN	TRUE	TRUE
chr2	178706629	G	A	ENST00000589042	ENSG00000155657	TTN	TRUE	TRUE
chr2	178706650	C	A	ENST00000589042	ENSG00000155657	TTN	TRUE	TRUE
chr2	178706653	G	A	ENST00000589042	ENSG00000155657	TTN	TRUE	TRUE
chr2	178706662	G	A	ENST00000589042	ENSG00000155657	TTN	TRUE	TRUE
chr2	178706665	T	A	ENST00000589042	ENSG00000155657	TTN	TRUE	TRUE
chr2	178706666	C	T	ENST00000589042	ENSG00000155657	TTN	TRUE	TRUE
chr2	178706667	C	T	ENST00000589042	ENSG00000155657	TTN	TRUE	TRUE
chr2	178706671	T	A	ENST00000589042	ENSG00000155657	TTN	TRUE	TRUE
chr2	178706677	T	A	ENST00000589042	ENSG00000155657	TTN	TRUE	TRUE
chr2	178706681	C	T	ENST00000589042	ENSG00000155657	TTN	TRUE	TRUE
chr2	178706682	C	T	ENST00000589042	ENSG00000155657	TTN	TRUE	TRUE
chr2	178706686	T	A	ENST00000589042	ENSG00000155657	TTN	TRUE	TRUE
chr2	178706710	C	A	ENST00000589042	ENSG00000155657	TTN	TRUE	TRUE
chr2	178706716	T	A	ENST00000589042	ENSG00000155657	TTN	TRUE	TRUE
chr2	178706740	C	A	ENST00000589042	ENSG00000155657	TTN	TRUE	FALSE
chr2	178706740	C	G	ENST00000589042	ENSG00000155657	TTN	TRUE	FALSE
chr2	178706740	C	T	ENST00000589042	ENSG00000155657	TTN	TRUE	FALSE
chr2	178706741	T	A	ENST00000589042	ENSG00000155657	TTN	TRUE	FALSE
chr2	178706741	T	C	ENST00000589042	ENSG00000155657	TTN	TRUE	FALSE
chr2	178706741	T	G	ENST00000589042	ENSG00000155657	TTN	TRUE	FALSE
chr2	178706860	A	C	ENST00000589042	ENSG00000155657	TTN	TRUE	FALSE
chr2	178706860	A	G	ENST00000589042	ENSG00000155657	TTN	TRUE	FALSE
chr2	178706860	A	T	ENST00000589042	ENSG00000155657	TTN	TRUE	FALSE
chr2	178706861	C	A	ENST00000589042	ENSG00000155657	TTN	TRUE	FALSE
chr2	178706861	C	G	ENST00000589042	ENSG00000155657	TTN	TRUE	FALSE
chr2	178706861	C	T	ENST00000589042	ENSG00000155657	TTN	TRUE	FALSE
chr2	178706862	T	A	ENST00000589042	ENSG00000155657	TTN	TRUE	TRUE
chr2	178706865	C	A	ENST00000589042	ENSG00000155657	TTN	TRUE	TRUE
chr2	178706874	T	A	ENST00000589042	ENSG00000155657	TTN	TRUE	TRUE
chr2	178706883	G	A	ENST00000589042	ENSG00000155657	TTN	TRUE	TRUE
chr2	178706889	C	A	ENST00000589042	ENSG00000155657	TTN	TRUE	TRUE
chr2	178706891	G	C	ENST00000589042	ENSG00000155657	TTN	TRUE	TRUE
chr2	178706891	G	T	ENST00000589042	ENSG00000155657	TTN	TRUE	TRUE
chr2	178706907	T	A	ENST00000589042	ENSG00000155657	TTN	TRUE	TRUE
chr2	178706910	C	A	ENST00000589042	ENSG00000155657	TTN	TRUE	TRUE
chr2	178706925	T	A	ENST00000589042	ENSG00000155657	TTN	TRUE	TRUE
chr2	178706928	T	A	ENST00000589042	ENSG00000155657	TTN	TRUE	TRUE
chr2	178706952	T	A	ENST00000589042	ENSG00000155657	TTN	TRUE	TRUE
chr2	178706955	C	A	ENST00000589042	ENSG00000155657	TTN	TRUE	FALSE
chr2	178706955	C	G	ENST00000589042	ENSG00000155657	TTN	TRUE	FALSE
chr2	178706955	C	T	ENST00000589042	ENSG00000155657	TTN	TRUE	FALSE
chr2	178706956	T	A	ENST00000589042	ENSG00000155657	TTN	TRUE	FALSE
chr2	178706956	T	C	ENST00000589042	ENSG00000155657	TTN	TRUE	FALSE
chr2	178706956	T	G	ENST00000589042	ENSG00000155657	TTN	TRUE	FALSE
chr2	178707524	A	C	ENST00000589042	ENSG00000155657	TTN	TRUE	FALSE
chr2	178707524	A	G	ENST00000589042	ENSG00000155657	TTN	TRUE	FALSE
chr2	178707524	A	T	ENST00000589042	ENSG00000155657	TTN	TRUE	FALSE
chr2	178707525	C	A	ENST00000589042	ENSG00000155657	TTN	TRUE	FALSE
chr2	178707525	C	G	ENST00000589042	ENSG00000155657	TTN	TRUE	FALSE
chr2	178707525	C	T	ENST00000589042	ENSG00000155657	TTN	TRUE	FALSE
chr2	178707529	T	A	ENST00000589042	ENSG00000155657	TTN	TRUE	TRUE
chr2	178707541	T	A	ENST00000589042	ENSG00000155657	TTN	TRUE	TRUE
chr2	178707543	G	C	ENST00000589042	ENSG00000155657	TTN	TRUE	TRUE
chr2	178707543	G	T	ENST00000589042	ENSG00000155657	TTN	TRUE	TRUE
chr2	178707547	T	A	ENST00000589042	ENSG00000155657	TTN	TRUE	TRUE
chr2	178707562	C	A	ENST00000589042	ENSG00000155657	TTN	TRUE	TRUE
chr2	178707573	G	C	ENST00000589042	ENSG00000155657	TTN	TRUE	TRUE
chr2	178707573	G	T	ENST00000589042	ENSG00000155657	TTN	TRUE	TRUE
chr2	178707580	T	A	ENST00000589042	ENSG00000155657	TTN	TRUE	TRUE
chr2	178707581	A	T	ENST00000589042	ENSG00000155657	TTN	TRUE	TRUE
chr2	178707587	A	C	ENST00000589042	ENSG00000155657	TTN	TRUE	TRUE
chr2	178707587	A	T	ENST00000589042	ENSG00000155657	TTN	TRUE	TRUE
chr2	178707595	C	A	ENST00000589042	ENSG00000155657	TTN	TRUE	TRUE
chr2	178707597	G	T	ENST00000589042	ENSG00000155657	TTN	TRUE	TRUE
chr2	178707607	T	A	ENST00000589042	ENSG00000155657	TTN	TRUE	TRUE
chr2	178707619	T	A	ENST00000589042	ENSG00000155657	TTN	TRUE	TRUE
chr2	178707625	C	A	ENST00000589042	ENSG00000155657	TTN	TRUE	TRUE
chr2	178707659	G	T	ENST00000589042	ENSG00000155657	TTN	TRUE	TRUE
chr2	178707664	T	A	ENST00000589042	ENSG00000155657	TTN	TRUE	TRUE
chr2	178707669	G	C	ENST00000589042	ENSG00000155657	TTN	TRUE	TRUE
chr2	178707669	G	T	ENST00000589042	ENSG00000155657	TTN	TRUE	TRUE
chr2	178707676	T	A	ENST00000589042	ENSG00000155657	TTN	TRUE	TRUE
chr2	178707682	C	A	ENST00000589042	ENSG00000155657	TTN	TRUE	TRUE
chr2	178707694	T	A	ENST00000589042	ENSG00000155657	TTN	TRUE	TRUE
chr2	178707696	A	T	ENST00000589042	ENSG00000155657	TTN	TRUE	TRUE
chr2	178707698	C	T	ENST00000589042	ENSG00000155657	TTN	TRUE	TRUE
chr2	178707699	C	T	ENST00000589042	ENSG00000155657	TTN	TRUE	TRUE
chr2	178707703	G	A	ENST00000589042	ENSG00000155657	TTN	TRUE	TRUE
chr2	178707718	C	A	ENST00000589042	ENSG00000155657	TTN	TRUE	TRUE
chr2	178707724	C	A	ENST00000589042	ENSG00000155657	TTN	TRUE	TRUE
chr2	178707727	G	A	ENST00000589042	ENSG00000155657	TTN	TRUE	TRUE
chr2	178707734	G	T	ENST00000589042	ENSG00000155657	TTN	TRUE	TRUE
chr2	178707745	G	A	ENST00000589042	ENSG00000155657	TTN	TRUE	TRUE
chr2	178707749	G	C	ENST00000589042	ENSG00000155657	TTN	TRUE	TRUE
chr2	178707749	G	T	ENST00000589042	ENSG00000155657	TTN	TRUE	TRUE
chr2	178707754	C	A	ENST00000589042	ENSG00000155657	TTN	TRUE	TRUE
chr2	178707757	C	A	ENST00000589042	ENSG00000155657	TTN	TRUE	TRUE
chr2	178707760	C	A	ENST00000589042	ENSG00000155657	TTN	TRUE	TRUE
chr2	178707787	G	A	ENST00000589042	ENSG00000155657	TTN	TRUE	TRUE
chr2	178707805	T	A	ENST00000589042	ENSG00000155657	TTN	TRUE	TRUE
chr2	178707808	T	A	ENST00000589042	ENSG00000155657	TTN	TRUE	TRUE
chr2	178707814	C	A	ENST00000589042	ENSG00000155657	TTN	TRUE	FALSE
chr2	178707814	C	G	ENST00000589042	ENSG00000155657	TTN	TRUE	FALSE
chr2	178707814	C	T	ENST00000589042	ENSG00000155657	TTN	TRUE	FALSE
chr2	178707815	T	A	ENST00000589042	ENSG00000155657	TTN	TRUE	FALSE
chr2	178707815	T	C	ENST00000589042	ENSG00000155657	TTN	TRUE	FALSE
chr2	178707815	T	G	ENST00000589042	ENSG00000155657	TTN	TRUE	FALSE
chr2	178709564	A	C	ENST00000589042	ENSG00000155657	TTN	TRUE	FALSE
chr2	178709564	A	G	ENST00000589042	ENSG00000155657	TTN	FALSE	FALSE
chr2	178709564	A	T	ENST00000589042	ENSG00000155657	TTN	TRUE	FALSE
chr2	178709565	C	A	ENST00000589042	ENSG00000155657	TTN	TRUE	FALSE
chr2	178709565	C	G	ENST00000589042	ENSG00000155657	TTN	TRUE	FALSE
chr2	178709565	C	T	ENST00000589042	ENSG00000155657	TTN	TRUE	FALSE
chr2	178709566	C	A	ENST00000589042	ENSG00000155657	TTN	TRUE	TRUE
chr2	178709569	T	A	ENST00000589042	ENSG00000155657	TTN	TRUE	TRUE
chr2	178709580	G	C	ENST00000589042	ENSG00000155657	TTN	TRUE	TRUE
chr2	178709580	G	T	ENST00000589042	ENSG00000155657	TTN	TRUE	TRUE
chr2	178709588	G	T	ENST00000589042	ENSG00000155657	TTN	TRUE	TRUE
chr2	178709620	T	A	ENST00000589042	ENSG00000155657	TTN	TRUE	TRUE
chr2	178709621	G	T	ENST00000589042	ENSG00000155657	TTN	TRUE	TRUE
chr2	178709627	G	C	ENST00000589042	ENSG00000155657	TTN	TRUE	TRUE
chr2	178709627	G	T	ENST00000589042	ENSG00000155657	TTN	TRUE	TRUE
chr2	178709631	A	T	ENST00000589042	ENSG00000155657	TTN	TRUE	TRUE
chr2	178709656	T	A	ENST00000589042	ENSG00000155657	TTN	TRUE	TRUE
chr2	178709665	G	A	ENST00000589042	ENSG00000155657	TTN	TRUE	TRUE
chr2	178709673	A	C	ENST00000589042	ENSG00000155657	TTN	TRUE	TRUE
chr2	178709673	A	T	ENST00000589042	ENSG00000155657	TTN	TRUE	TRUE
chr2	178709686	T	A	ENST00000589042	ENSG00000155657	TTN	TRUE	TRUE
chr2	178709698	C	A	ENST00000589042	ENSG00000155657	TTN	TRUE	TRUE
chr2	178709699	A	T	ENST00000589042	ENSG00000155657	TTN	TRUE	TRUE
chr2	178709716	G	A	ENST00000589042	ENSG00000155657	TTN	TRUE	TRUE
chr2	178709722	C	A	ENST00000589042	ENSG00000155657	TTN	TRUE	TRUE
chr2	178709734	T	A	ENST00000589042	ENSG00000155657	TTN	TRUE	TRUE
chr2	178709735	G	C	ENST00000589042	ENSG00000155657	TTN	TRUE	TRUE
chr2	178709735	G	T	ENST00000589042	ENSG00000155657	TTN	TRUE	TRUE
chr2	178709738	C	T	ENST00000589042	ENSG00000155657	TTN	TRUE	TRUE
chr2	178709739	C	T	ENST00000589042	ENSG00000155657	TTN	TRUE	TRUE
chr2	178709758	G	A	ENST00000589042	ENSG00000155657	TTN	TRUE	TRUE
chr2	178709776	C	A	ENST00000589042	ENSG00000155657	TTN	TRUE	TRUE
chr2	178709779	C	A	ENST00000589042	ENSG00000155657	TTN	TRUE	TRUE
chr2	178709785	T	A	ENST00000589042	ENSG00000155657	TTN	TRUE	TRUE
chr2	178709800	C	A	ENST00000589042	ENSG00000155657	TTN	TRUE	TRUE
chr2	178709806	C	A	ENST00000589042	ENSG00000155657	TTN	TRUE	TRUE
chr2	178709809	C	A	ENST00000589042	ENSG00000155657	TTN	TRUE	TRUE
chr2	178709818	C	A	ENST00000589042	ENSG00000155657	TTN	TRUE	TRUE
chr2	178709820	G	C	ENST00000589042	ENSG00000155657	TTN	TRUE	TRUE
chr2	178709820	G	T	ENST00000589042	ENSG00000155657	TTN	TRUE	TRUE
chr2	178709827	T	A	ENST00000589042	ENSG00000155657	TTN	TRUE	TRUE
chr2	178709830	T	A	ENST00000589042	ENSG00000155657	TTN	TRUE	TRUE
chr2	178709857	C	A	ENST00000589042	ENSG00000155657	TTN	TRUE	FALSE
chr2	178709857	C	G	ENST00000589042	ENSG00000155657	TTN	TRUE	FALSE
chr2	178709857	C	T	ENST00000589042	ENSG00000155657	TTN	TRUE	FALSE
chr2	178709858	T	A	ENST00000589042	ENSG00000155657	TTN	TRUE	FALSE
chr2	178709858	T	C	ENST00000589042	ENSG00000155657	TTN	TRUE	FALSE
chr2	178709858	T	G	ENST00000589042	ENSG00000155657	TTN	TRUE	FALSE
chr2	178710633	A	C	ENST00000589042	ENSG00000155657	TTN	TRUE	FALSE
chr2	178710633	A	G	ENST00000589042	ENSG00000155657	TTN	TRUE	FALSE
chr2	178710633	A	T	ENST00000589042	ENSG00000155657	TTN	TRUE	FALSE
chr2	178710634	C	A	ENST00000589042	ENSG00000155657	TTN	TRUE	FALSE
chr2	178710634	C	G	ENST00000589042	ENSG00000155657	TTN	TRUE	FALSE
chr2	178710634	C	T	ENST00000589042	ENSG00000155657	TTN	TRUE	FALSE
chr2	178710635	C	A	ENST00000589042	ENSG00000155657	TTN	TRUE	TRUE
chr2	178710638	T	A	ENST00000589042	ENSG00000155657	TTN
chr2	178710650	G	A	ENST00000589042	ENSG00000155657	TTN	TRUE	TRUE
chr2	178710657	G	T	ENST00000589042	ENSG00000155657	TTN	TRUE	TRUE
chr2	178710668	T	A	ENST00000589042	ENSG00000155657	TTN	TRUE	TRUE
chr2	178710671	C	A	ENST00000589042	ENSG00000155657	TTN	TRUE	TRUE
chr2	178710677	C	A	ENST00000589042	ENSG00000155657	TTN	TRUE	TRUE
chr2	178710687	A	C	ENST00000589042	ENSG00000155657	TTN	TRUE	TRUE
chr2	178710687	A	T	ENST00000589042	ENSG00000155657	TTN	TRUE	TRUE
chr2	178710690	G	T	ENST00000589042	ENSG00000155657	TTN	TRUE	TRUE
chr2	178710696	A	C	ENST00000589042	ENSG00000155657	TTN	TRUE	TRUE
chr2	178710696	A	T	ENST00000589042	ENSG00000155657	TTN	TRUE	TRUE
chr2	178710701	G	A	ENST00000589042	ENSG00000155657	TTN	TRUE	TRUE
chr2	178710704	C	A	ENST00000589042	ENSG00000155657	TTN	TRUE	TRUE
chr2	178710713	C	A	ENST00000589042	ENSG00000155657	TTN	TRUE	TRUE
chr2	178710716	T	A	ENST00000589042	ENSG00000155657	TTN	TRUE	TRUE
chr2	178710725	T	A	ENST00000589042	ENSG00000155657	TTN	TRUE	TRUE
chr2	178710752	C	A	ENST00000589042	ENSG00000155657	TTN	TRUE	TRUE
chr2	178710756	A	C	ENST00000589042	ENSG00000155657	TTN	TRUE	TRUE
chr2	178710756	A	T	ENST00000589042	ENSG00000155657	TTN	TRUE	TRUE
chr2	178710767	G	A	ENST00000589042	ENSG00000155657	TTN	TRUE	TRUE
chr2	178710768	G	C	ENST00000589042	ENSG00000155657	TTN	TRUE	TRUE
chr2	178710768	G	T	ENST00000589042	ENSG00000155657	TTN	TRUE	TRUE
chr2	178710773	T	A	ENST00000589042	ENSG00000155657	TTN	TRUE	TRUE
chr2	178710776	C	A	ENST00000589042	ENSG00000155657	TTN	TRUE	TRUE
chr2	178710785	G	A	ENST00000589042	ENSG00000155657	TTN	TRUE	TRUE
chr2	178710791	C	A	ENST00000589042	ENSG00000155657	TTN	TRUE	TRUE
chr2	178710794	T	A	ENST00000589042	ENSG00000155657	TTN	TRUE	TRUE
chr2	178710803	T	A	ENST00000589042	ENSG00000155657	TTN	TRUE	TRUE
chr2	178710807	C	T	ENST00000589042	ENSG00000155657	TTN	TRUE	TRUE
chr2	178710808	C	T	ENST00000589042	ENSG00000155657	TTN	TRUE	TRUE
chr2	178710818	T	A	ENST00000589042	ENSG00000155657	TTN	TRUE	TRUE
chr2	178710827	G	A	ENST00000589042	ENSG00000155657	TTN	TRUE	TRUE
chr2	178710843	G	T	ENST00000589042	ENSG00000155657	TTN	TRUE	TRUE
chr2	178710848	C	A	ENST00000589042	ENSG00000155657	TTN	TRUE	TRUE
chr2	178710863	C	A	ENST00000589042	ENSG00000155657	TTN	TRUE	TRUE
chr2	178710866	C	A	ENST00000589042	ENSG00000155657	TTN	TRUE	TRUE
chr2	178710917	T	A	ENST00000589042	ENSG00000155657	TTN	TRUE	TRUE
chr2	178710923	C	A	ENST00000589042	ENSG00000155657	TTN	TRUE	FALSE
chr2	178710923	C	G	ENST00000589042	ENSG00000155657	TTN	TRUE	FALSE
chr2	178710923	C	T	ENST00000589042	ENSG00000155657	TTN	TRUE	FALSE
chr2	178710924	T	A	ENST00000589042	ENSG00000155657	TTN	TRUE	FALSE
chr2	178710924	T	C	ENST00000589042	ENSG00000155657	TTN	TRUE	FALSE
chr2	178710924	T	G	ENST00000589042	ENSG00000155657	TTN	TRUE	FALSE
chr2	178711060	A	C	ENST00000589042	ENSG00000155657	TTN	TRUE	FALSE
chr2	178711060	A	G	ENST00000589042	ENSG00000155657	TTN	TRUE	FALSE
chr2	178711060	A	T	ENST00000589042	ENSG00000155657	TTN	TRUE	FALSE
chr2	178711061	C	A	ENST00000589042	ENSG00000155657	TTN	TRUE	FALSE
chr2	178711061	C	G	ENST00000589042	ENSG00000155657	TTN	TRUE	FALSE
chr2	178711061	C	T	ENST00000589042	ENSG00000155657	TTN	TRUE	FALSE
chr2	178711062	C	A	ENST00000589042	ENSG00000155657	TTN	TRUE	TRUE
chr2	178711117	G	T	ENST00000589042	ENSG00000155657	TTN	TRUE	TRUE
chr2	178711123	A	C	ENST00000589042	ENSG00000155657	TTN	TRUE	TRUE
chr2	178711123	A	T	ENST00000589042	ENSG00000155657	TTN	TRUE	TRUE
chr2	178711128	G	A	ENST00000589042	ENSG00000155657	TTN	TRUE	TRUE
chr2	178711152	T	A	ENST00000589042	ENSG00000155657	TTN
chr2	178711181	A	C	ENST00000589042	ENSG00000155657	TTN	TRUE	TRUE
chr2	178711181	A	T	ENST00000589042	ENSG00000155657	TTN	TRUE	TRUE
chr2	178711187	G	C	ENST00000589042	ENSG00000155657	TTN	TRUE	TRUE
chr2	178711187	G	T	ENST00000589042	ENSG00000155657	TTN	TRUE	TRUE
chr2	178711194	G	A	ENST00000589042	ENSG00000155657	TTN	TRUE	TRUE
chr2	178711212	T	A	ENST00000589042	ENSG00000155657	TTN	TRUE	TRUE
chr2	178711214	A	T	ENST00000589042	ENSG00000155657	TTN	TRUE	TRUE
chr2	178711221	T	A	ENST00000589042	ENSG00000155657	TTN	TRUE	TRUE
chr2	178711230	T	A	ENST00000589042	ENSG00000155657	TTN	TRUE	TRUE
chr2	178711231	A	C	ENST00000589042	ENSG00000155657	TTN	TRUE	TRUE
chr2	178711231	A	T	ENST00000589042	ENSG00000155657	TTN	TRUE	TRUE
chr2	178711234	C	T	ENST00000589042	ENSG00000155657	TTN	TRUE	TRUE
chr2	178711235	C	T	ENST00000589042	ENSG00000155657	TTN	TRUE	TRUE
chr2	178711254	C	A	ENST00000589042	ENSG00000155657	TTN	TRUE	TRUE
chr2	178711256	G	C	ENST00000589042	ENSG00000155657	TTN	TRUE	TRUE
chr2	178711256	G	T	ENST00000589042	ENSG00000155657	TTN	TRUE	TRUE
chr2	178711260	C	A	ENST00000589042	ENSG00000155657	TTN	TRUE	TRUE
chr2	178711270	A	T	ENST00000589042	ENSG00000155657	TTN	TRUE	TRUE
chr2	178711293	C	A	ENST00000589042	ENSG00000155657	TTN	TRUE	TRUE
chr2	178711302	C	A	ENST00000589042	ENSG00000155657	TTN	TRUE	TRUE
chr2	178711305	G	A	ENST00000589042	ENSG00000155657	TTN	TRUE	TRUE
chr2	178711314	T	A	ENST00000589042	ENSG00000155657	TTN	TRUE	TRUE
chr2	178711316	A	T	ENST00000589042	ENSG00000155657	TTN	TRUE	TRUE
chr2	178711320	G	A	ENST00000589042	ENSG00000155657	TTN	TRUE	TRUE
chr2	178711323	G	A	ENST00000589042	ENSG00000155657	TTN	TRUE	TRUE
chr2	178711331	G	C	ENST00000589042	ENSG00000155657	TTN	TRUE	TRUE
chr2	178711331	G	T	ENST00000589042	ENSG00000155657	TTN	TRUE	TRUE
chr2	178711344	T	A	ENST00000589042	ENSG00000155657	TTN	TRUE	TRUE
chr2	178711347	G	A	ENST00000589042	ENSG00000155657	TTN	TRUE	TRUE
chr2	178711350	C	A	ENST00000589042	ENSG00000155657	TTN	TRUE	FALSE
chr2	178711350	C	G	ENST00000589042	ENSG00000155657	TTN	TRUE	FALSE
chr2	178711350	C	T	ENST00000589042	ENSG00000155657	TTN	TRUE	FALSE
chr2	178711351	T	A	ENST00000589042	ENSG00000155657	TTN	TRUE	FALSE
chr2	178711351	T	C	ENST00000589042	ENSG00000155657	TTN	TRUE	FALSE
chr2	178711351	T	G	ENST00000589042	ENSG00000155657	TTN	TRUE	FALSE
chr2	178711942	A	C	ENST00000589042	ENSG00000155657	TTN	TRUE	FALSE
chr2	178711942	A	G	ENST00000589042	ENSG00000155657	TTN	TRUE	FALSE
chr2	178711942	A	T	ENST00000589042	ENSG00000155657	TTN	TRUE	FALSE
chr2	178711943	C	A	ENST00000589042	ENSG00000155657	TTN	TRUE	FALSE
chr2	178711943	C	G	ENST00000589042	ENSG00000155657	TTN	TRUE	FALSE
chr2	178711943	C	T	ENST00000589042	ENSG00000155657	TTN	TRUE	FALSE
chr2	178711944	C	A	ENST00000589042	ENSG00000155657	TTN	TRUE	TRUE
chr2	178711947	G	A	ENST00000589042	ENSG00000155657	TTN	TRUE	TRUE
chr2	178711964	G	C	ENST00000589042	ENSG00000155657	TTN	TRUE	TRUE
chr2	178711964	G	T	ENST00000589042	ENSG00000155657	TTN	TRUE	TRUE
chr2	178711977	C	A	ENST00000589042	ENSG00000155657	TTN	TRUE	TRUE
chr2	178711980	C	A	ENST00000589042	ENSG00000155657	TTN	TRUE	TRUE
chr2	178711992	C	A	ENST00000589042	ENSG00000155657	TTN	TRUE	TRUE
chr2	178711998	T	A	ENST00000589042	ENSG00000155657	TTN	TRUE	TRUE
chr2	178711999	G	T	ENST00000589042	ENSG00000155657	TTN	TRUE	TRUE
chr2	178712005	A	C	ENST00000589042	ENSG00000155657	TTN	TRUE	TRUE
chr2	178712005	A	T	ENST00000589042	ENSG00000155657	TTN	TRUE	TRUE
chr2	178712010	C	A	ENST00000589042	ENSG00000155657	TTN	TRUE	TRUE
chr2	178712013	C	A	ENST00000589042	ENSG00000155657	TTN	TRUE	TRUE
chr2	178712034	G	A	ENST00000589042	ENSG00000155657	TTN	TRUE	TRUE
chr2	178712076	T	A	ENST00000589042	ENSG00000155657	TTN	TRUE	TRUE
chr2	178712077	G	C	ENST00000589042	ENSG00000155657	TTN	TRUE	TRUE
chr2	178712077	G	T	ENST00000589042	ENSG00000155657	TTN	TRUE	TRUE
chr2	178712094	T	A	ENST00000589042	ENSG00000155657	TTN	TRUE	TRUE
chr2	178712096	A	T	ENST00000589042	ENSG00000155657	TTN	TRUE	TRUE
chr2	178712100	T	A	ENST00000589042	ENSG00000155657	TTN	TRUE	TRUE
chr2	178712109	C	A	ENST00000589042	ENSG00000155657	TTN	TRUE	TRUE
chr2	178712112	T	A	ENST00000589042	ENSG00000155657	TTN	TRUE	TRUE
chr2	178712113	A	C	ENST00000589042	ENSG00000155657	TTN	TRUE	TRUE
chr2	178712113	A	T	ENST00000589042	ENSG00000155657	TTN	TRUE	TRUE
chr2	178712116	C	T	ENST00000589042	ENSG00000155657	TTN	TRUE	TRUE
chr2	178712117	C	T	ENST00000589042	ENSG00000155657	TTN	TRUE	TRUE
chr2	178712133	C	A	ENST00000589042	ENSG00000155657	TTN	TRUE	TRUE
chr2	178712142	C	A	ENST00000589042	ENSG00000155657	TTN	TRUE	TRUE
chr2	178712151	G	A	ENST00000589042	ENSG00000155657	TTN	TRUE	TRUE
chr2	178712152	G	T	ENST00000589042	ENSG00000155657	TTN	TRUE	TRUE
chr2	178712157	G	A	ENST00000589042	ENSG00000155657	TTN	TRUE	TRUE
chr2	178712175	C	A	ENST00000589042	ENSG00000155657	TTN	TRUE	TRUE
chr2	178712187	T	A	ENST00000589042	ENSG00000155657	TTN	TRUE	TRUE
chr2	178712196	C	A	ENST00000589042	ENSG00000155657	TTN	TRUE	TRUE
chr2	178712198	A	T	ENST00000589042	ENSG00000155657	TTN	TRUE	TRUE
chr2	178712202	G	A	ENST00000589042	ENSG00000155657	TTN	TRUE	TRUE
chr2	178712205	T	A	ENST00000589042	ENSG00000155657	TTN	TRUE	TRUE
chr2	178712212	A	C	ENST00000589042	ENSG00000155657	TTN	TRUE	TRUE
chr2	178712212	A	T	ENST00000589042	ENSG00000155657	TTN	TRUE	TRUE
chr2	178712223	C	A	ENST00000589042	ENSG00000155657	TTN	TRUE	FALSE
chr2	178712223	C	G	ENST00000589042	ENSG00000155657	TTN	TRUE	FALSE
chr2	178712223	C	T	ENST00000589042	ENSG00000155657	TTN	TRUE	FALSE
chr2	178712224	T	A	ENST00000589042	ENSG00000155657	TTN	TRUE	FALSE
chr2	178712224	T	C	ENST00000589042	ENSG00000155657	TTN	TRUE	FALSE
chr2	178712224	T	G	ENST00000589042	ENSG00000155657	TTN	TRUE	FALSE
chr2	178712313	A	C	ENST00000589042	ENSG00000155657	TTN	TRUE	FALSE
chr2	178712313	A	G	ENST00000589042	ENSG00000155657	TTN	TRUE	FALSE
chr2	178712313	A	T	ENST00000589042	ENSG00000155657	TTN	TRUE	FALSE
chr2	178712314	C	A	ENST00000589042	ENSG00000155657	TTN	TRUE	FALSE
chr2	178712314	C	G	ENST00000589042	ENSG00000155657	TTN	TRUE	FALSE
chr2	178712314	C	T	ENST00000589042	ENSG00000155657	TTN	TRUE	FALSE
chr2	178712315	C	A	ENST00000589042	ENSG00000155657	TTN	TRUE	TRUE
chr2	178712330	G	A	ENST00000589042	ENSG00000155657	TTN	TRUE	TRUE
chr2	178712335	G	C	ENST00000589042	ENSG00000155657	TTN	TRUE	TRUE
chr2	178712335	G	T	ENST00000589042	ENSG00000155657	TTN	TRUE	TRUE
chr2	178712337	A	T	ENST00000589042	ENSG00000155657	TTN	TRUE	TRUE
chr2	178712348	T	A	ENST00000589042	ENSG00000155657	TTN	TRUE	TRUE
chr2	178712351	C	A	ENST00000589042	ENSG00000155657	TTN	TRUE	TRUE
chr2	178712363	C	A	ENST00000589042	ENSG00000155657	TTN	TRUE	TRUE
chr2	178712367	G	C	ENST00000589042	ENSG00000155657	TTN	TRUE	TRUE
chr2	178712367	G	T	ENST00000589042	ENSG00000155657	TTN	TRUE	TRUE
chr2	178712370	G	T	ENST00000589042	ENSG00000155657	TTN	TRUE	TRUE
chr2	178712376	G	C	ENST00000589042	ENSG00000155657	TTN	TRUE	TRUE
chr2	178712376	G	T	ENST00000589042	ENSG00000155657	TTN	TRUE	TRUE
chr2	178712381	G	A	ENST00000589042	ENSG00000155657	TTN	TRUE	TRUE
chr2	178712384	C	A	ENST00000589042	ENSG00000155657	TTN	TRUE	TRUE
chr2	178712393	C	A	ENST00000589042	ENSG00000155657	TTN	TRUE	TRUE
chr2	178712414	C	A	ENST00000589042	ENSG00000155657	TTN	TRUE	TRUE
chr2	178712425	G	T	ENST00000589042	ENSG00000155657	TTN	TRUE	TRUE
chr2	178712429	T	A	ENST00000589042	ENSG00000155657	TTN	TRUE	TRUE
chr2	178712432	C	A	ENST00000589042	ENSG00000155657	TTN	TRUE	TRUE
chr2	178712448	A	T	ENST00000589042	ENSG00000155657	TTN	TRUE	TRUE
chr2	178712456	G	A	ENST00000589042	ENSG00000155657	TTN	TRUE	TRUE
chr2	178712483	T	A	ENST00000589042	ENSG00000155657	TTN	TRUE	TRUE
chr2	178712486	T	A	ENST00000589042	ENSG00000155657	TTN	TRUE	TRUE
chr2	178712487	C	T	ENST00000589042	ENSG00000155657	TTN	TRUE	TRUE
chr2	178712488	C	T	ENST00000589042	ENSG00000155657	TTN	TRUE	TRUE
chr2	178712497	G	T	ENST00000589042	ENSG00000155657	TTN	TRUE	TRUE
chr2	178712513	C	A	ENST00000589042	ENSG00000155657	TTN	TRUE	TRUE
chr2	178712528	C	A	ENST00000589042	ENSG00000155657	TTN	TRUE	TRUE
chr2	178712543	T	A	ENST00000589042	ENSG00000155657	TTN	TRUE	TRUE
chr2	178712546	C	A	ENST00000589042	ENSG00000155657	TTN	TRUE	TRUE
chr2	178712549	T	A	ENST00000589042	ENSG00000155657	TTN	TRUE	TRUE
chr2	178712552	C	A	ENST00000589042	ENSG00000155657	TTN	TRUE	TRUE
chr2	178712559	G	C	ENST00000589042	ENSG00000155657	TTN	TRUE	TRUE
chr2	178712559	G	T	ENST00000589042	ENSG00000155657	TTN	TRUE	TRUE
chr2	178712576	T	A	ENST00000589042	ENSG00000155657	TTN	TRUE	TRUE
chr2	178712585	T	A	ENST00000589042	ENSG00000155657	TTN	TRUE	TRUE
chr2	178712594	C	A	ENST00000589042	ENSG00000155657	TTN	TRUE	FALSE
chr2	178712594	C	G	ENST00000589042	ENSG00000155657	TTN	TRUE	FALSE
chr2	178712594	C	T	ENST00000589042	ENSG00000155657	TTN	TRUE	FALSE
chr2	178712595	T	A	ENST00000589042	ENSG00000155657	TTN	TRUE	FALSE
chr2	178712595	T	C	ENST00000589042	ENSG00000155657	TTN	TRUE	FALSE
chr2	178712595	T	G	ENST00000589042	ENSG00000155657	TTN	TRUE	FALSE
chr2	178712695	A	C	ENST00000589042	ENSG00000155657	TTN	TRUE	FALSE
chr2	178712695	A	G	ENST00000589042	ENSG00000155657	TTN	TRUE	FALSE
chr2	178712695	A	T	ENST00000589042	ENSG00000155657	TTN	TRUE	FALSE
chr2	178712696	C	A	ENST00000589042	ENSG00000155657	TTN	TRUE	FALSE
chr2	178712696	C	G	ENST00000589042	ENSG00000155657	TTN	TRUE	FALSE
chr2	178712696	C	T	ENST00000589042	ENSG00000155657	TTN	TRUE	FALSE
chr2	178712700	T	A	ENST00000589042	ENSG00000155657	TTN	TRUE	TRUE
chr2	178712704	G	C	ENST00000589042	ENSG00000155657	TTN	TRUE	TRUE
chr2	178712704	G	T	ENST00000589042	ENSG00000155657	TTN	TRUE	TRUE
chr2	178712719	A	T	ENST00000589042	ENSG00000155657	TTN	TRUE	TRUE
chr2	178712730	T	A	ENST00000589042	ENSG00000155657	TTN	TRUE	TRUE
chr2	178712739	C	A	ENST00000589042	ENSG00000155657	TTN	TRUE	TRUE
chr2	178712752	G	T	ENST00000589042	ENSG00000155657	TTN	TRUE	TRUE
chr2	178712758	A	C	ENST00000589042	ENSG00000155657	TTN	TRUE	TRUE
chr2	178712758	A	T	ENST00000589042	ENSG00000155657	TTN	TRUE	TRUE
chr2	178712763	C	A	ENST00000589042	ENSG00000155657	TTN	TRUE	TRUE
chr2	178712766	C	A	ENST00000589042	ENSG00000155657	TTN	TRUE	TRUE
chr2	178712772	G	A	ENST00000589042	ENSG00000155657	TTN	TRUE	TRUE
chr2	178712774	G	C	ENST00000589042	ENSG00000155657	TTN	TRUE	TRUE
chr2	178712774	G	T	ENST00000589042	ENSG00000155657	TTN	TRUE	TRUE
chr2	178712792	A	T	ENST00000589042	ENSG00000155657	TTN	TRUE	TRUE
chr2	178712796	C	A	ENST00000589042	ENSG00000155657	TTN	TRUE	TRUE
chr2	178712802	C	A	ENST00000589042	ENSG00000155657	TTN	TRUE	TRUE
chr2	178712810	G	C	ENST00000589042	ENSG00000155657	TTN	TRUE	TRUE
chr2	178712810	G	T	ENST00000589042	ENSG00000155657	TTN	TRUE	TRUE
chr2	178712817	C	A	ENST00000589042	ENSG00000155657	TTN	TRUE	TRUE
chr2	178712819	A	T	ENST00000589042	ENSG00000155657	TTN	TRUE	TRUE
chr2	178712830	G	T	ENST00000589042	ENSG00000155657	TTN	TRUE	TRUE
chr2	178712835	T	A	ENST00000589042	ENSG00000155657	TTN	TRUE	TRUE
chr2	178712853	C	A	ENST00000589042	ENSG00000155657	TTN	TRUE	TRUE
chr2	178712865	T	A	ENST00000589042	ENSG00000155657	TTN	TRUE	TRUE
chr2	178712869	C	T	ENST00000589042	ENSG00000155657	TTN	TRUE	TRUE
chr2	178712870	C	T	ENST00000589042	ENSG00000155657	TTN	TRUE	TRUE
chr2	178712895	C	A	ENST00000589042	ENSG00000155657	TTN	TRUE	TRUE
chr2	178712898	T	A	ENST00000589042	ENSG00000155657	TTN	TRUE	TRUE
chr2	178712933	A	C	ENST00000589042	ENSG00000155657	TTN	TRUE	TRUE
chr2	178712933	A	T	ENST00000589042	ENSG00000155657	TTN	TRUE	TRUE
chr2	178712955	T	A	ENST00000589042	ENSG00000155657	TTN	TRUE	TRUE
chr2	178712958	G	A	ENST00000589042	ENSG00000155657	TTN	TRUE	TRUE
chr2	178712976	C	A	ENST00000589042	ENSG00000155657	TTN	TRUE	FALSE
chr2	178712976	C	G	ENST00000589042	ENSG00000155657	TTN	TRUE	FALSE
chr2	178712976	C	T	ENST00000589042	ENSG00000155657	TTN	TRUE	FALSE
chr2	178712977	T	A	ENST00000589042	ENSG00000155657	TTN	TRUE	FALSE
chr2	178712977	T	C	ENST00000589042	ENSG00000155657	TTN	TRUE	FALSE
chr2	178712977	T	G	ENST00000589042	ENSG00000155657	TTN	TRUE	FALSE
chr2	178713083	A	C	ENST00000589042	ENSG00000155657	TTN	TRUE	FALSE
chr2	178713083	A	G	ENST00000589042	ENSG00000155657	TTN	FALSE	FALSE
chr2	178713083	A	T	ENST00000589042	ENSG00000155657	TTN	TRUE	FALSE
chr2	178713084	C	A	ENST00000589042	ENSG00000155657	TTN	TRUE	FALSE
chr2	178713084	C	G	ENST00000589042	ENSG00000155657	TTN	TRUE	FALSE
chr2	178713084	C	T	ENST00000589042	ENSG00000155657	TTN	TRUE	FALSE
chr2	178713085	C	A	ENST00000589042	ENSG00000155657	TTN	TRUE	TRUE
chr2	178713088	T	A	ENST00000589042	ENSG00000155657	TTN	TRUE	TRUE
chr2	178713096	A	T	ENST00000589042	ENSG00000155657	TTN	TRUE	TRUE
chr2	178713107	A	T	ENST00000589042	ENSG00000155657	TTN	TRUE	TRUE
chr2	178713112	C	A	ENST00000589042	ENSG00000155657	TTN	TRUE	TRUE
chr2	178713140	A	T	ENST00000589042	ENSG00000155657	TTN	TRUE	TRUE
chr2	178713146	G	C	ENST00000589042	ENSG00000155657	TTN	TRUE	TRUE
chr2	178713146	G	T	ENST00000589042	ENSG00000155657	TTN	TRUE	TRUE
chr2	178713162	G	C	ENST00000589042	ENSG00000155657	TTN	TRUE	TRUE
chr2	178713162	G	T	ENST00000589042	ENSG00000155657	TTN	TRUE	TRUE
chr2	178713166	C	A	ENST00000589042	ENSG00000155657	TTN	TRUE	TRUE
chr2	178713169	C	A	ENST00000589042	ENSG00000155657	TTN	TRUE	TRUE
chr2	178713186	A	C	ENST00000589042	ENSG00000155657	TTN	TRUE	TRUE
chr2	178713186	A	T	ENST00000589042	ENSG00000155657	TTN	TRUE	TRUE
chr2	178713191	A	T	ENST00000589042	ENSG00000155657	TTN	TRUE	TRUE
chr2	178713217	G	A	ENST00000589042	ENSG00000155657	TTN	TRUE	TRUE
chr2	178713218	G	C	ENST00000589042	ENSG00000155657	TTN	TRUE	TRUE
chr2	178713218	G	T	ENST00000589042	ENSG00000155657	TTN	TRUE	TRUE
chr2	178713223	T	A	ENST00000589042	ENSG00000155657	TTN	TRUE	TRUE
chr2	178713229	C	A	ENST00000589042	ENSG00000155657	TTN	TRUE	TRUE
chr2	178713241	C	A	ENST00000589042	ENSG00000155657	TTN	TRUE	TRUE
chr2	178713247	C	A	ENST00000589042	ENSG00000155657	TTN	TRUE	TRUE
chr2	178713250	C	A	ENST00000589042	ENSG00000155657	TTN	TRUE	TRUE
chr2	178713257	C	T	ENST00000589042	ENSG00000155657	TTN	TRUE	TRUE
chr2	178713258	C	T	ENST00000589042	ENSG00000155657	TTN	TRUE	TRUE
chr2	178713279	G	C	ENST00000589042	ENSG00000155657	TTN	TRUE	TRUE
chr2	178713279	G	T	ENST00000589042	ENSG00000155657	TTN	TRUE	TRUE
chr2	178713284	A	C	ENST00000589042	ENSG00000155657	TTN	TRUE	TRUE
chr2	178713284	A	T	ENST00000589042	ENSG00000155657	TTN	TRUE	TRUE
chr2	178713292	T	A	ENST00000589042	ENSG00000155657	TTN	TRUE	TRUE
chr2	178713293	A	T	ENST00000589042	ENSG00000155657	TTN	TRUE	TRUE
chr2	178713298	C	A	ENST00000589042	ENSG00000155657	TTN	TRUE	TRUE
chr2	178713309	G	C	ENST00000589042	ENSG00000155657	TTN	TRUE	TRUE
chr2	178713309	G	T	ENST00000589042	ENSG00000155657	TTN	TRUE	TRUE
chr2	178713334	C	A	ENST00000589042	ENSG00000155657	TTN	TRUE	TRUE
chr2	178713337	T	A	ENST00000589042	ENSG00000155657	TTN	TRUE	TRUE
chr2	178713339	A	T	ENST00000589042	ENSG00000155657	TTN	TRUE	TRUE
chr2	178713343	T	A	ENST00000589042	ENSG00000155657	TTN	TRUE	TRUE
chr2	178713346	T	A	ENST00000589042	ENSG00000155657	TTN	TRUE	TRUE
chr2	178713354	G	C	ENST00000589042	ENSG00000155657	TTN	TRUE	TRUE
chr2	178713354	G	T	ENST00000589042	ENSG00000155657	TTN	TRUE	TRUE
chr2	178713370	G	A	ENST00000589042	ENSG00000155657	TTN	TRUE	TRUE
chr2	178713373	C	A	ENST00000589042	ENSG00000155657	TTN	TRUE	FALSE
chr2	178713373	C	G	ENST00000589042	ENSG00000155657	TTN	TRUE	FALSE
chr2	178713373	C	T	ENST00000589042	ENSG00000155657	TTN	TRUE	FALSE
chr2	178713374	T	A	ENST00000589042	ENSG00000155657	TTN	TRUE	FALSE
chr2	178713374	T	C	ENST00000589042	ENSG00000155657	TTN	TRUE	FALSE
chr2	178713374	T	G	ENST00000589042	ENSG00000155657	TTN	TRUE	FALSE
chr2	178713895	A	C	ENST00000589042	ENSG00000155657	TTN	TRUE	FALSE
chr2	178713895	A	G	ENST00000589042	ENSG00000155657	TTN	TRUE	FALSE
chr2	178713895	A	T	ENST00000589042	ENSG00000155657	TTN	TRUE	FALSE
chr2	178713896	C	A	ENST00000589042	ENSG00000155657	TTN	TRUE	FALSE
chr2	178713896	C	G	ENST00000589042	ENSG00000155657	TTN	TRUE	FALSE
chr2	178713896	C	T	ENST00000589042	ENSG00000155657	TTN	TRUE	FALSE
chr2	178713899	G	C	ENST00000589042	ENSG00000155657	TTN	TRUE	TRUE
chr2	178713899	G	T	ENST00000589042	ENSG00000155657	TTN	TRUE	TRUE
chr2	178713906	G	A	ENST00000589042	ENSG00000155657	TTN	TRUE	TRUE
chr2	178713908	A	T	ENST00000589042	ENSG00000155657	TTN	TRUE	TRUE
chr2	178713911	G	C	ENST00000589042	ENSG00000155657	TTN	TRUE	TRUE
chr2	178713911	G	T	ENST00000589042	ENSG00000155657	TTN	TRUE	TRUE
chr2	178713919	G	T	ENST00000589042	ENSG00000155657	TTN	TRUE	TRUE
chr2	178713930	T	A	ENST00000589042	ENSG00000155657	TTN	TRUE	TRUE
chr2	178713945	G	A	ENST00000589042	ENSG00000155657	TTN	TRUE	TRUE
chr2	178713951	C	A	ENST00000589042	ENSG00000155657	TTN	TRUE	TRUE
chr2	178713958	G	C	ENST00000589042	ENSG00000155657	TTN	TRUE	TRUE
chr2	178713958	G	T	ENST00000589042	ENSG00000155657	TTN	TRUE	TRUE
chr2	178713996	T	A	ENST00000589042	ENSG00000155657	TTN	TRUE	TRUE
chr2	178714011	T	A	ENST00000589042	ENSG00000155657	TTN	TRUE	TRUE
chr2	178714029	T	A	ENST00000589042	ENSG00000155657	TTN	TRUE	TRUE
chr2	178714030	G	C	ENST00000589042	ENSG00000155657	TTN	TRUE	TRUE
chr2	178714030	G	T	ENST00000589042	ENSG00000155657	TTN	TRUE	TRUE
chr2	178714035	T	A	ENST00000589042	ENSG00000155657	TTN	TRUE	TRUE
chr2	178714053	C	A	ENST00000589042	ENSG00000155657	TTN	TRUE	TRUE
chr2	178714056	T	A	ENST00000589042	ENSG00000155657	TTN	TRUE	TRUE
chr2	178714059	C	A	ENST00000589042	ENSG00000155657	TTN	TRUE	TRUE
chr2	178714065	T	A	ENST00000589042	ENSG00000155657	TTN	TRUE	TRUE
chr2	178714069	C	T	ENST00000589042	ENSG00000155657	TTN	TRUE	TRUE
chr2	178714070	C	T	ENST00000589042	ENSG00000155657	TTN	TRUE	TRUE
chr2	178714074	T	A	ENST00000589042	ENSG00000155657	TTN	TRUE	TRUE
chr2	178714086	C	A	ENST00000589042	ENSG00000155657	TTN	TRUE	TRUE
chr2	178714105	A	T	ENST00000589042	ENSG00000155657	TTN	TRUE	TRUE
chr2	178714110	C	A	ENST00000589042	ENSG00000155657	TTN	TRUE	TRUE
chr2	178714112	A	T	ENST00000589042	ENSG00000155657	TTN	TRUE	TRUE
chr2	178714117	A	T	ENST00000589042	ENSG00000155657	TTN	TRUE	TRUE
chr2	178714128	C	A	ENST00000589042	ENSG00000155657	TTN	TRUE	TRUE
chr2	178714140	T	A	ENST00000589042	ENSG00000155657	TTN	TRUE	TRUE
chr2	178714149	C	A	ENST00000589042	ENSG00000155657	TTN	TRUE	TRUE
chr2	178714155	T	A	ENST00000589042	ENSG00000155657	TTN	TRUE	TRUE
chr2	178714158	C	A	ENST00000589042	ENSG00000155657	TTN	TRUE	TRUE
chr2	178714176	C	A	ENST00000589042	ENSG00000155657	TTN	TRUE	FALSE
chr2	178714176	C	G	ENST00000589042	ENSG00000155657	TTN	TRUE	FALSE
chr2	178714176	C	T	ENST00000589042	ENSG00000155657	TTN	TRUE	FALSE
chr2	178714177	T	A	ENST00000589042	ENSG00000155657	TTN	TRUE	FALSE
chr2	178714177	T	C	ENST00000589042	ENSG00000155657	TTN	TRUE	FALSE
chr2	178714177	T	G	ENST00000589042	ENSG00000155657	TTN	TRUE	FALSE
chr2	178714290	A	C	ENST00000589042	ENSG00000155657	TTN	TRUE	FALSE
chr2	178714290	A	G	ENST00000589042	ENSG00000155657	TTN	TRUE	FALSE
chr2	178714290	A	T	ENST00000589042	ENSG00000155657	TTN	TRUE	FALSE
chr2	178714291	C	A	ENST00000589042	ENSG00000155657	TTN	TRUE	FALSE
chr2	178714291	C	G	ENST00000589042	ENSG00000155657	TTN	TRUE	FALSE
chr2	178714291	C	T	ENST00000589042	ENSG00000155657	TTN	TRUE	FALSE
chr2	178714292	C	A	ENST00000589042	ENSG00000155657	TTN	TRUE	TRUE
chr2	178714314	G	T	ENST00000589042	ENSG00000155657	TTN	TRUE	TRUE
chr2	178714319	C	A	ENST00000589042	ENSG00000155657	TTN	TRUE	TRUE
chr2	178714322	G	A	ENST00000589042	ENSG00000155657	TTN	TRUE	TRUE
chr2	178714340	T	A	ENST00000589042	ENSG00000155657	TTN	TRUE	TRUE
chr2	178714346	G	A	ENST00000589042	ENSG00000155657	TTN	TRUE	TRUE
chr2	178714347	A	T	ENST00000589042	ENSG00000155657	TTN	TRUE	TRUE
chr2	178714353	G	C	ENST00000589042	ENSG00000155657	TTN	TRUE	TRUE
chr2	178714353	G	T	ENST00000589042	ENSG00000155657	TTN	TRUE	TRUE
chr2	178714358	T	A	ENST00000589042	ENSG00000155657	TTN	TRUE	TRUE
chr2	178714361	C	A	ENST00000589042	ENSG00000155657	TTN	TRUE	TRUE
chr2	178714376	C	A	ENST00000589042	ENSG00000155657	TTN	TRUE	TRUE
chr2	178714382	T	A	ENST00000589042	ENSG00000155657	TTN	TRUE	TRUE
chr2	178714384	G	C	ENST00000589042	ENSG00000155657	TTN	TRUE	TRUE
chr2	178714384	G	T	ENST00000589042	ENSG00000155657	TTN	TRUE	TRUE
chr2	178714391	G	A	ENST00000589042	ENSG00000155657	TTN	TRUE	TRUE
chr2	178714393	A	C	ENST00000589042	ENSG00000155657	TTN	TRUE	TRUE
chr2	178714393	A	T	ENST00000589042	ENSG00000155657	TTN	TRUE	TRUE
chr2	178714409	C	A	ENST00000589042	ENSG00000155657	TTN	TRUE	TRUE
chr2	178714411	G	C	ENST00000589042	ENSG00000155657	TTN	TRUE	TRUE
chr2	178714411	G	T	ENST00000589042	ENSG00000155657	TTN	TRUE	TRUE
chr2	178714413	A	C	ENST00000589042	ENSG00000155657	TTN	TRUE	TRUE
chr2	178714413	A	T	ENST00000589042	ENSG00000155657	TTN	TRUE	TRUE
chr2	178714422	C	T	ENST00000589042	ENSG00000155657	TTN	TRUE	TRUE
chr2	178714423	C	T	ENST00000589042	ENSG00000155657	TTN	TRUE	TRUE
chr2	178714439	C	A	ENST00000589042	ENSG00000155657	TTN	TRUE	TRUE
chr2	178714442	T	A	ENST00000589042	ENSG00000155657	TTN	TRUE	TRUE
chr2	178714451	C	A	ENST00000589042	ENSG00000155657	TTN	TRUE	TRUE
chr2	178714454	C	A	ENST00000589042	ENSG00000155657	TTN	TRUE	TRUE
chr2	178714457	T	A	ENST00000589042	ENSG00000155657	TTN	TRUE	TRUE
chr2	178714463	T	A	ENST00000589042	ENSG00000155657	TTN	TRUE	TRUE
chr2	178714467	C	T	ENST00000589042	ENSG00000155657	TTN	TRUE	TRUE
chr2	178714468	C	T	ENST00000589042	ENSG00000155657	TTN	TRUE	TRUE
chr2	178714477	G	C	ENST00000589042	ENSG00000155657	TTN	TRUE	TRUE
chr2	178714477	G	T	ENST00000589042	ENSG00000155657	TTN	TRUE	TRUE
chr2	178714487	C	A	ENST00000589042	ENSG00000155657	TTN	TRUE	TRUE
chr2	178714496	C	A	ENST00000589042	ENSG00000155657	TTN	TRUE	TRUE
chr2	178714508	G	A	ENST00000589042	ENSG00000155657	TTN	TRUE	TRUE
chr2	178714514	G	A	ENST00000589042	ENSG00000155657	TTN	TRUE	TRUE
chr2	178714520	C	A	ENST00000589042	ENSG00000155657	TTN	TRUE	TRUE
chr2	178714523	T	A	ENST00000589042	ENSG00000155657	TTN	TRUE	TRUE
chr2	178714553	T	A	ENST00000589042	ENSG00000155657	TTN	TRUE	TRUE
chr2	178714556	T	A	ENST00000589042	ENSG00000155657	TTN	TRUE	TRUE
chr2	178714565	T	A	ENST00000589042	ENSG00000155657	TTN	TRUE	TRUE
chr2	178714574	C	A	ENST00000589042	ENSG00000155657	TTN	TRUE	FALSE
chr2	178714574	C	G	ENST00000589042	ENSG00000155657	TTN	TRUE	FALSE
chr2	178714574	C	T	ENST00000589042	ENSG00000155657	TTN	TRUE	FALSE
chr2	178714575	T	A	ENST00000589042	ENSG00000155657	TTN	TRUE	FALSE
chr2	178714575	T	C	ENST00000589042	ENSG00000155657	TTN	TRUE	FALSE
chr2	178714575	T	G	ENST00000589042	ENSG00000155657	TTN	TRUE	FALSE
chr2	178714984	A	C	ENST00000589042	ENSG00000155657	TTN	TRUE	FALSE
chr2	178714984	A	G	ENST00000589042	ENSG00000155657	TTN	TRUE	FALSE
chr2	178714984	A	T	ENST00000589042	ENSG00000155657	TTN	TRUE	FALSE
chr2	178714985	C	A	ENST00000589042	ENSG00000155657	TTN	TRUE	FALSE
chr2	178714985	C	G	ENST00000589042	ENSG00000155657	TTN	TRUE	FALSE
chr2	178714985	C	T	ENST00000589042	ENSG00000155657	TTN	TRUE	FALSE
chr2	178714989	T	A	ENST00000589042	ENSG00000155657	TTN	TRUE	TRUE
chr2	178715008	G	T	ENST00000589042	ENSG00000155657	TTN	TRUE	TRUE
chr2	178715022	C	A	ENST00000589042	ENSG00000155657	TTN	TRUE	TRUE
chr2	178715040	T	A	ENST00000589042	ENSG00000155657	TTN	TRUE	TRUE
chr2	178715041	A	T	ENST00000589042	ENSG00000155657	TTN	TRUE	TRUE
chr2	178715046	G	A	ENST00000589042	ENSG00000155657	TTN	TRUE	TRUE
chr2	178715047	A	C	ENST00000589042	ENSG00000155657	TTN	TRUE	TRUE
chr2	178715047	A	T	ENST00000589042	ENSG00000155657	TTN	TRUE	TRUE
chr2	178715052	C	A	ENST00000589042	ENSG00000155657	TTN	TRUE	TRUE
chr2	178715106	C	A	ENST00000589042	ENSG00000155657	TTN	TRUE	TRUE
chr2	178715118	T	A	ENST00000589042	ENSG00000155657	TTN	TRUE	TRUE
chr2	178715119	G	C	ENST00000589042	ENSG00000155657	TTN	TRUE	TRUE
chr2	178715119	G	T	ENST00000589042	ENSG00000155657	TTN	TRUE	TRUE
chr2	178715124	T	A	ENST00000589042	ENSG00000155657	TTN	TRUE	TRUE
chr2	178715127	T	A	ENST00000589042	ENSG00000155657	TTN	TRUE	TRUE
chr2	178715142	C	A	ENST00000589042	ENSG00000155657	TTN	TRUE	TRUE
chr2	178715145	T	A	ENST00000589042	ENSG00000155657	TTN	TRUE	TRUE
chr2	178715148	T	A	ENST00000589042	ENSG00000155657	TTN	TRUE	TRUE
chr2	178715154	T	A	ENST00000589042	ENSG00000155657	TTN	TRUE	TRUE
chr2	178715155	A	C	ENST00000589042	ENSG00000155657	TTN	TRUE	TRUE
chr2	178715155	A	T	ENST00000589042	ENSG00000155657	TTN	TRUE	TRUE
chr2	178715158	C	T	ENST00000589042	ENSG00000155657	TTN	TRUE	TRUE
chr2	178715159	C	T	ENST00000589042	ENSG00000155657	TTN	TRUE	TRUE
chr2	178715187	G	A	ENST00000589042	ENSG00000155657	TTN	TRUE	TRUE
chr2	178715193	C	A	ENST00000589042	ENSG00000155657	TTN	TRUE	TRUE
chr2	178715194	A	T	ENST00000589042	ENSG00000155657	TTN	TRUE	TRUE
chr2	178715199	C	A	ENST00000589042	ENSG00000155657	TTN	TRUE	TRUE
chr2	178715217	C	A	ENST00000589042	ENSG00000155657	TTN	TRUE	TRUE
chr2	178715220	T	A	ENST00000589042	ENSG00000155657	TTN	TRUE	TRUE
chr2	178715229	C	A	ENST00000589042	ENSG00000155657	TTN	TRUE	TRUE
chr2	178715244	T	A	ENST00000589042	ENSG00000155657	TTN	TRUE	TRUE
chr2	178715247	T	A	ENST00000589042	ENSG00000155657	TTN	TRUE	TRUE
chr2	178715265	C	A	ENST00000589042	ENSG00000155657	TTN	TRUE	FALSE
chr2	178715265	C	G	ENST00000589042	ENSG00000155657	TTN	TRUE	FALSE
chr2	178715265	C	T	ENST00000589042	ENSG00000155657	TTN	TRUE	FALSE
chr2	178715266	T	A	ENST00000589042	ENSG00000155657	TTN	TRUE	FALSE
chr2	178715266	T	C	ENST00000589042	ENSG00000155657	TTN	TRUE	FALSE
chr2	178715266	T	G	ENST00000589042	ENSG00000155657	TTN	TRUE	FALSE
chr2	178715491	A	C	ENST00000589042	ENSG00000155657	TTN	TRUE	FALSE
chr2	178715491	A	G	ENST00000589042	ENSG00000155657	TTN	FALSE	FALSE
chr2	178715491	A	T	ENST00000589042	ENSG00000155657	TTN	TRUE	FALSE
chr2	178715492	C	A	ENST00000589042	ENSG00000155657	TTN	TRUE	FALSE
chr2	178715492	C	G	ENST00000589042	ENSG00000155657	TTN	TRUE	FALSE
chr2	178715492	C	T	ENST00000589042	ENSG00000155657	TTN	TRUE	FALSE
chr2	178715493	C	A	ENST00000589042	ENSG00000155657	TTN	TRUE	TRUE
chr2	178715496	T	A	ENST00000589042	ENSG00000155657	TTN	TRUE	TRUE
chr2	178715502	T	A	ENST00000589042	ENSG00000155657	TTN	TRUE	TRUE
chr2	178715504	A	C	ENST00000589042	ENSG00000155657	TTN	TRUE	TRUE
chr2	178715504	A	T	ENST00000589042	ENSG00000155657	TTN	TRUE	TRUE
chr2	178715547	C	A	ENST00000589042	ENSG00000155657	TTN	TRUE	TRUE
chr2	178715548	A	T	ENST00000589042	ENSG00000155657	TTN	TRUE	TRUE
chr2	178715554	G	C	ENST00000589042	ENSG00000155657	TTN	TRUE	TRUE
chr2	178715554	G	T	ENST00000589042	ENSG00000155657	TTN	TRUE	TRUE
chr2	178715562	C	A	ENST00000589042	ENSG00000155657	TTN	TRUE	TRUE
chr2	178715571	C	A	ENST00000589042	ENSG00000155657	TTN	TRUE	TRUE
chr2	178715592	C	A	ENST00000589042	ENSG00000155657	TTN	TRUE	TRUE
chr2	178715606	G	T	ENST00000589042	ENSG00000155657	TTN	TRUE	TRUE
chr2	178715618	G	C	ENST00000589042	ENSG00000155657	TTN	TRUE	TRUE
chr2	178715618	G	T	ENST00000589042	ENSG00000155657	TTN	TRUE	TRUE
chr2	178715625	T	A	ENST00000589042	ENSG00000155657	TTN	TRUE	TRUE
chr2	178715631	T	A	ENST00000589042	ENSG00000155657	TTN	TRUE	TRUE
chr2	178715640	C	A	ENST00000589042	ENSG00000155657	TTN	TRUE	TRUE
chr2	178715643	G	A	ENST00000589042	ENSG00000155657	TTN	TRUE	TRUE
chr2	178715649	C	A	ENST00000589042	ENSG00000155657	TTN	TRUE	TRUE
chr2	178715655	C	A	ENST00000589042	ENSG00000155657	TTN	TRUE	TRUE
chr2	178715661	T	A	ENST00000589042	ENSG00000155657	TTN	TRUE	TRUE
chr2	178715662	A	C	ENST00000589042	ENSG00000155657	TTN	TRUE	TRUE
chr2	178715662	A	T	ENST00000589042	ENSG00000155657	TTN	TRUE	TRUE
chr2	178715665	C	T	ENST00000589042	ENSG00000155657	TTN	TRUE	TRUE
chr2	178715666	C	T	ENST00000589042	ENSG00000155657	TTN	TRUE	TRUE
chr2	178715669	A	C	ENST00000589042	ENSG00000155657	TTN	TRUE	TRUE
chr2	178715669	A	T	ENST00000589042	ENSG00000155657	TTN	TRUE	TRUE
chr2	178715676	T	A	ENST00000589042	ENSG00000155657	TTN	TRUE	TRUE
chr2	178715682	C	A	ENST00000589042	ENSG00000155657	TTN	TRUE	TRUE
chr2	178715700	T	A	ENST00000589042	ENSG00000155657	TTN	TRUE	TRUE
chr2	178715701	G	T	ENST00000589042	ENSG00000155657	TTN	TRUE	TRUE
chr2	178715706	C	A	ENST00000589042	ENSG00000155657	TTN	TRUE	TRUE
chr2	178715707	A	C	ENST00000589042	ENSG00000155657	TTN	TRUE	TRUE
chr2	178715707	A	T	ENST00000589042	ENSG00000155657	TTN	TRUE	TRUE
chr2	178715721	C	A	ENST00000589042	ENSG00000155657	TTN	TRUE	TRUE
chr2	178715727	G	A	ENST00000589042	ENSG00000155657	TTN	TRUE	TRUE
chr2	178715730	T	A	ENST00000589042	ENSG00000155657	TTN	TRUE	TRUE
chr2	178715739	T	A	ENST00000589042	ENSG00000155657	TTN	TRUE	TRUE
chr2	178715741	G	C	ENST00000589042	ENSG00000155657	TTN	TRUE	TRUE
chr2	178715741	G	T	ENST00000589042	ENSG00000155657	TTN	TRUE	TRUE
chr2	178715748	C	A	ENST00000589042	ENSG00000155657	TTN	TRUE	TRUE
chr2	178715754	T	A	ENST00000589042	ENSG00000155657	TTN	TRUE	TRUE
chr2	178715757	T	A	ENST00000589042	ENSG00000155657	TTN	TRUE	TRUE
chr2	178715775	C	A	ENST00000589042	ENSG00000155657	TTN	TRUE	FALSE
chr2	178715775	C	G	ENST00000589042	ENSG00000155657	TTN	TRUE	FALSE
chr2	178715775	C	T	ENST00000589042	ENSG00000155657	TTN	TRUE	FALSE
chr2	178715776	T	A	ENST00000589042	ENSG00000155657	TTN	TRUE	FALSE
chr2	178715776	T	C	ENST00000589042	ENSG00000155657	TTN	TRUE	FALSE
chr2	178715776	T	G	ENST00000589042	ENSG00000155657	TTN	TRUE	FALSE
chr2	178717093	A	C	ENST00000589042	ENSG00000155657	TTN	TRUE	FALSE
chr2	178717093	A	G	ENST00000589042	ENSG00000155657	TTN	TRUE	FALSE
chr2	178717093	A	T	ENST00000589042	ENSG00000155657	TTN	TRUE	FALSE
chr2	178717094	C	A	ENST00000589042	ENSG00000155657	TTN	TRUE	FALSE
chr2	178717094	C	G	ENST00000589042	ENSG00000155657	TTN	TRUE	FALSE
chr2	178717094	C	T	ENST00000589042	ENSG00000155657	TTN	TRUE	FALSE
chr2	178717095	C	A	ENST00000589042	ENSG00000155657	TTN	TRUE	TRUE
chr2	178717098	G	A	ENST00000589042	ENSG00000155657	TTN	TRUE	TRUE
chr2	178717110	G	A	ENST00000589042	ENSG00000155657	TTN	TRUE	TRUE
chr2	178717117	A	T	ENST00000589042	ENSG00000155657	TTN	TRUE	TRUE
chr2	178717128	T	A	ENST00000589042	ENSG00000155657	TTN	TRUE	TRUE
chr2	178717131	C	A	ENST00000589042	ENSG00000155657	TTN	TRUE	TRUE
chr2	178717147	A	C	ENST00000589042	ENSG00000155657	TTN	TRUE	TRUE
chr2	178717147	A	T	ENST00000589042	ENSG00000155657	TTN	TRUE	TRUE
chr2	178717150	G	T	ENST00000589042	ENSG00000155657	TTN	TRUE	TRUE
chr2	178717156	G	C	ENST00000589042	ENSG00000155657	TTN	TRUE	TRUE
chr2	178717156	G	T	ENST00000589042	ENSG00000155657	TTN	TRUE	TRUE
chr2	178717161	G	A	ENST00000589042	ENSG00000155657	TTN	TRUE	TRUE
chr2	178717176	T	A	ENST00000589042	ENSG00000155657	TTN	TRUE	TRUE
chr2	178717185	T	A	ENST00000589042	ENSG00000155657	TTN	TRUE	TRUE
chr2	178717212	C	A	ENST00000589042	ENSG00000155657	TTN	TRUE	TRUE
chr2	178717217	A	T	ENST00000589042	ENSG00000155657	TTN	TRUE	TRUE
chr2	178717227	T	A	ENST00000589042	ENSG00000155657	TTN	TRUE	TRUE
chr2	178717228	G	C	ENST00000589042	ENSG00000155657	TTN	TRUE	TRUE
chr2	178717228	G	T	ENST00000589042	ENSG00000155657	TTN	TRUE	TRUE
chr2	178717239	C	A	ENST00000589042	ENSG00000155657	TTN	TRUE	TRUE
chr2	178717251	C	A	ENST00000589042	ENSG00000155657	TTN	TRUE	TRUE
chr2	178717254	G	A	ENST00000589042	ENSG00000155657	TTN	TRUE	TRUE
chr2	178717263	T	A	ENST00000589042	ENSG00000155657	TTN	TRUE	TRUE
chr2	178717267	C	T	ENST00000589042	ENSG00000155657	TTN	TRUE	TRUE
chr2	178717268	C	T	ENST00000589042	ENSG00000155657	TTN	TRUE	TRUE
chr2	178717278	T	A	ENST00000589042	ENSG00000155657	TTN	TRUE	TRUE
chr2	178717303	A	T	ENST00000589042	ENSG00000155657	TTN	TRUE	TRUE
chr2	178717308	T	A	ENST00000589042	ENSG00000155657	TTN	TRUE	TRUE
chr2	178717323	C	A	ENST00000589042	ENSG00000155657	TTN	TRUE	TRUE
chr2	178717326	C	A	ENST00000589042	ENSG00000155657	TTN	TRUE	TRUE
chr2	178717343	G	C	ENST00000589042	ENSG00000155657	TTN	TRUE	TRUE
chr2	178717343	G	T	ENST00000589042	ENSG00000155657	TTN	TRUE	TRUE
chr2	178717353	T	A	ENST00000589042	ENSG00000155657	TTN	TRUE	TRUE
chr2	178717377	C	A	ENST00000589042	ENSG00000155657	TTN	TRUE	TRUE
chr2	178717383	C	A	ENST00000589042	ENSG00000155657	TTN	TRUE	FALSE
chr2	178717383	C	G	ENST00000589042	ENSG00000155657	TTN	TRUE	FALSE
chr2	178717383	C	T	ENST00000589042	ENSG00000155657	TTN	TRUE	FALSE
chr2	178717384	T	A	ENST00000589042	ENSG00000155657	TTN	TRUE	FALSE
chr2	178717384	T	C	ENST00000589042	ENSG00000155657	TTN	TRUE	FALSE
chr2	178717384	T	G	ENST00000589042	ENSG00000155657	TTN	TRUE	FALSE
chr2	178717521	A	C	ENST00000589042	ENSG00000155657	TTN	TRUE	FALSE
chr2	178717521	A	G	ENST00000589042	ENSG00000155657	TTN	FALSE	FALSE
chr2	178717521	A	T	ENST00000589042	ENSG00000155657	TTN	TRUE	FALSE
chr2	178717522	C	A	ENST00000589042	ENSG00000155657	TTN	TRUE	FALSE
chr2	178717522	C	G	ENST00000589042	ENSG00000155657	TTN	TRUE	FALSE
chr2	178717522	C	T	ENST00000589042	ENSG00000155657	TTN	TRUE	FALSE
chr2	178717523	C	A	ENST00000589042	ENSG00000155657	TTN	TRUE	TRUE
chr2	178717525	G	C	ENST00000589042	ENSG00000155657	TTN	TRUE	TRUE
chr2	178717525	G	T	ENST00000589042	ENSG00000155657	TTN	TRUE	TRUE
chr2	178717538	T	A	ENST00000589042	ENSG00000155657	TTN	TRUE	TRUE
chr2	178717549	G	C	ENST00000589042	ENSG00000155657	TTN	TRUE	TRUE
chr2	178717549	G	T	ENST00000589042	ENSG00000155657	TTN	TRUE	TRUE
chr2	178717578	G	T	ENST00000589042	ENSG00000155657	TTN	TRUE	TRUE
chr2	178717584	A	C	ENST00000589042	ENSG00000155657	TTN	TRUE	TRUE
chr2	178717584	A	T	ENST00000589042	ENSG00000155657	TTN	TRUE	TRUE
chr2	178717589	G	A	ENST00000589042	ENSG00000155657	TTN	TRUE	TRUE
chr2	178717604	G	A	ENST00000589042	ENSG00000155657	TTN	TRUE	TRUE
chr2	178717613	G	A	ENST00000589042	ENSG00000155657	TTN	TRUE	TRUE
chr2	178717615	A	C	ENST00000589042	ENSG00000155657	TTN	TRUE	TRUE
chr2	178717615	A	T	ENST00000589042	ENSG00000155657	TTN	TRUE	TRUE
chr2	178717622	G	A	ENST00000589042	ENSG00000155657	TTN	TRUE	TRUE
chr2	178717655	G	A	ENST00000589042	ENSG00000155657	TTN	TRUE	TRUE
chr2	178717657	A	T	ENST00000589042	ENSG00000155657	TTN	TRUE	TRUE
chr2	178717673	T	A	ENST00000589042	ENSG00000155657	TTN	TRUE	TRUE
chr2	178717675	A	T	ENST00000589042	ENSG00000155657	TTN	TRUE	TRUE
chr2	178717691	T	A	ENST00000589042	ENSG00000155657	TTN	TRUE	TRUE
chr2	178717692	G	C	ENST00000589042	ENSG00000155657	TTN	TRUE	TRUE
chr2	178717692	G	T	ENST00000589042	ENSG00000155657	TTN	TRUE	TRUE
chr2	178717695	C	T	ENST00000589042	ENSG00000155657	TTN	TRUE	TRUE
chr2	178717696	C	T	ENST00000589042	ENSG00000155657	TTN	TRUE	TRUE
chr2	178717706	G	A	ENST00000589042	ENSG00000155657	TTN	TRUE	TRUE
chr2	178717715	C	A	ENST00000589042	ENSG00000155657	TTN	TRUE	TRUE
chr2	178717717	G	C	ENST00000589042	ENSG00000155657	TTN	TRUE	TRUE
chr2	178717717	G	T	ENST00000589042	ENSG00000155657	TTN	TRUE	TRUE
chr2	178717731	G	T	ENST00000589042	ENSG00000155657	TTN	TRUE	TRUE
chr2	178717736	C	A	ENST00000589042	ENSG00000155657	TTN	TRUE	TRUE
chr2	178717763	C	A	ENST00000589042	ENSG00000155657	TTN	TRUE	TRUE
chr2	178717775	T	A	ENST00000589042	ENSG00000155657	TTN	TRUE	TRUE
chr2	178717781	T	A	ENST00000589042	ENSG00000155657	TTN	TRUE	TRUE
chr2	178717784	T	A	ENST00000589042	ENSG00000155657	TTN	TRUE	TRUE
chr2	178717805	T	A	ENST00000589042	ENSG00000155657	TTN	TRUE	TRUE
chr2	178717811	C	A	ENST00000589042	ENSG00000155657	TTN	TRUE	FALSE
chr2	178717811	C	G	ENST00000589042	ENSG00000155657	TTN	TRUE	FALSE
chr2	178717811	C	T	ENST00000589042	ENSG00000155657	TTN	TRUE	FALSE
chr2	178717812	T	A	ENST00000589042	ENSG00000155657	TTN	TRUE	FALSE
chr2	178717812	T	C	ENST00000589042	ENSG00000155657	TTN	TRUE	FALSE
chr2	178717812	T	G	ENST00000589042	ENSG00000155657	TTN	TRUE	FALSE
chr2	178717941	A	C	ENST00000589042	ENSG00000155657	TTN	FALSE	FALSE
chr2	178717941	A	G	ENST00000589042	ENSG00000155657	TTN	FALSE	FALSE
chr2	178717941	A	T	ENST00000589042	ENSG00000155657	TTN	FALSE	FALSE
chr2	178717942	C	A	ENST00000589042	ENSG00000155657	TTN	FALSE	FALSE
chr2	178717942	C	G	ENST00000589042	ENSG00000155657	TTN	FALSE	FALSE
chr2	178717942	C	T	ENST00000589042	ENSG00000155657	TTN	FALSE	FALSE
chr2	178717946	T	A	ENST00000589042	ENSG00000155657	TTN	TRUE	TRUE
chr2	178717963	G	C	ENST00000589042	ENSG00000155657	TTN	TRUE	TRUE
chr2	178717963	G	T	ENST00000589042	ENSG00000155657	TTN	TRUE	TRUE
chr2	178717997	T	A	ENST00000589042	ENSG00000155657	TTN	TRUE	TRUE
chr2	178717998	G	T	ENST00000589042	ENSG00000155657	TTN	TRUE	TRUE
chr2	178718002	G	C	ENST00000589042	ENSG00000155657	TTN	TRUE	TRUE
chr2	178718002	G	T	ENST00000589042	ENSG00000155657	TTN	TRUE	TRUE
chr2	178718004	A	C	ENST00000589042	ENSG00000155657	TTN	TRUE	TRUE
chr2	178718004	A	T	ENST00000589042	ENSG00000155657	TTN	TRUE	TRUE
chr2	178718009	C	A	ENST00000589042	ENSG00000155657	TTN	TRUE	TRUE
chr2	178718012	C	A	ENST00000589042	ENSG00000155657	TTN	TRUE	TRUE
chr2	178718033	T	A	ENST00000589042	ENSG00000155657	TTN	TRUE	TRUE
chr2	178718044	A	C	ENST00000589042	ENSG00000155657	TTN	TRUE	TRUE
chr2	178718044	A	T	ENST00000589042	ENSG00000155657	TTN	TRUE	TRUE
chr2	178718063	T	A	ENST00000589042	ENSG00000155657	TTN	TRUE	TRUE
chr2	178718069	G	A	ENST00000589042	ENSG00000155657	TTN	TRUE	TRUE
chr2	178718075	T	A	ENST00000589042	ENSG00000155657	TTN	TRUE	TRUE
chr2	178718076	A	C	ENST00000589042	ENSG00000155657	TTN	TRUE	TRUE
chr2	178718076	A	T	ENST00000589042	ENSG00000155657	TTN	TRUE	TRUE
chr2	178718089	G	C	ENST00000589042	ENSG00000155657	TTN	TRUE	TRUE
chr2	178718089	G	T	ENST00000589042	ENSG00000155657	TTN	TRUE	TRUE
chr2	178718093	G	A	ENST00000589042	ENSG00000155657	TTN	TRUE	TRUE
chr2	178718099	T	A	ENST00000589042	ENSG00000155657	TTN	TRUE	TRUE
chr2	178718108	C	A	ENST00000589042	ENSG00000155657	TTN	TRUE	TRUE
chr2	178718111	T	A	ENST00000589042	ENSG00000155657	TTN	TRUE	TRUE
chr2	178718112	A	C	ENST00000589042	ENSG00000155657	TTN	TRUE	TRUE
chr2	178718112	A	T	ENST00000589042	ENSG00000155657	TTN	TRUE	TRUE
chr2	178718115	C	T	ENST00000589042	ENSG00000155657	TTN	TRUE	TRUE
chr2	178718116	C	T	ENST00000589042	ENSG00000155657	TTN	TRUE	TRUE
chr2	178718126	T	A	ENST00000589042	ENSG00000155657	TTN	TRUE	TRUE
chr2	178718132	C	A	ENST00000589042	ENSG00000155657	TTN	TRUE	TRUE
chr2	178718141	C	A	ENST00000589042	ENSG00000155657	TTN	TRUE	TRUE
chr2	178718150	T	A	ENST00000589042	ENSG00000155657	TTN	TRUE	TRUE
chr2	178718151	A	T	ENST00000589042	ENSG00000155657	TTN	TRUE	TRUE
chr2	178718156	G	A	ENST00000589042	ENSG00000155657	TTN	TRUE	TRUE
chr2	178718158	A	C	ENST00000589042	ENSG00000155657	TTN	TRUE	TRUE
chr2	178718158	A	T	ENST00000589042	ENSG00000155657	TTN	TRUE	TRUE
chr2	178718171	C	A	ENST00000589042	ENSG00000155657	TTN	TRUE	TRUE
chr2	178718174	C	A	ENST00000589042	ENSG00000155657	TTN	TRUE	TRUE
chr2	178718186	C	A	ENST00000589042	ENSG00000155657	TTN	TRUE	TRUE
chr2	178718195	C	A	ENST00000589042	ENSG00000155657	TTN	TRUE	TRUE
chr2	178718204	C	A	ENST00000589042	ENSG00000155657	TTN	TRUE	TRUE
chr2	178718211	G	C	ENST00000589042	ENSG00000155657	TTN	TRUE	TRUE
chr2	178718211	G	T	ENST00000589042	ENSG00000155657	TTN	TRUE	TRUE
chr2	178718222	C	A	ENST00000589042	ENSG00000155657	TTN	TRUE	FALSE
chr2	178718222	C	G	ENST00000589042	ENSG00000155657	TTN	TRUE	FALSE
chr2	178718222	C	T	ENST00000589042	ENSG00000155657	TTN	TRUE	FALSE
chr2	178718223	T	A	ENST00000589042	ENSG00000155657	TTN	TRUE	FALSE
chr2	178718223	T	C	ENST00000589042	ENSG00000155657	TTN	TRUE	FALSE
chr2	178718223	T	G	ENST00000589042	ENSG00000155657	TTN	TRUE	FALSE
chr2	178718320	A	C	ENST00000589042	ENSG00000155657	TTN	FALSE	FALSE
chr2	178718320	A	G	ENST00000589042	ENSG00000155657	TTN	FALSE	FALSE
chr2	178718320	A	T	ENST00000589042	ENSG00000155657	TTN	FALSE	FALSE
chr2	178718321	C	A	ENST00000589042	ENSG00000155657	TTN	FALSE	FALSE
chr2	178718321	C	G	ENST00000589042	ENSG00000155657	TTN	FALSE	FALSE
chr2	178718321	C	T	ENST00000589042	ENSG00000155657	TTN	FALSE	FALSE
chr2	178718322	C	A	ENST00000589042	ENSG00000155657	TTN	TRUE	TRUE
chr2	178718324	A	C	ENST00000589042	ENSG00000155657	TTN	TRUE	TRUE
chr2	178718324	A	T	ENST00000589042	ENSG00000155657	TTN	TRUE	TRUE
chr2	178718343	C	A	ENST00000589042	ENSG00000155657	TTN	TRUE	TRUE
chr2	178718344	A	T	ENST00000589042	ENSG00000155657	TTN	TRUE	TRUE
chr2	178718355	G	A	ENST00000589042	ENSG00000155657	TTN	TRUE	TRUE
chr2	178718364	C	A	ENST00000589042	ENSG00000155657	TTN	TRUE	TRUE
chr2	178718370	C	A	ENST00000589042	ENSG00000155657	TTN	TRUE	TRUE
chr2	178718377	G	T	ENST00000589042	ENSG00000155657	TTN	TRUE	TRUE
chr2	178718383	G	C	ENST00000589042	ENSG00000155657	TTN	TRUE	TRUE
chr2	178718383	G	T	ENST00000589042	ENSG00000155657	TTN	TRUE	TRUE
chr2	178718388	G	A	ENST00000589042	ENSG00000155657	TTN	TRUE	TRUE
chr2	178718392	A	C	ENST00000589042	ENSG00000155657	TTN	TRUE	TRUE
chr2	178718392	A	T	ENST00000589042	ENSG00000155657	TTN	TRUE	TRUE
chr2	178718400	C	A	ENST00000589042	ENSG00000155657	TTN	TRUE	TRUE
chr2	178718412	C	A	ENST00000589042	ENSG00000155657	TTN	TRUE	TRUE
chr2	178718421	C	A	ENST00000589042	ENSG00000155657	TTN	TRUE	TRUE
chr2	178718436	T	A	ENST00000589042	ENSG00000155657	TTN	TRUE	TRUE
chr2	178718439	C	A	ENST00000589042	ENSG00000155657	TTN	TRUE	TRUE
chr2	178718455	G	T	ENST00000589042	ENSG00000155657	TTN	TRUE	TRUE
chr2	178718460	T	A	ENST00000589042	ENSG00000155657	TTN	TRUE	TRUE
chr2	178718463	C	A	ENST00000589042	ENSG00000155657	TTN	TRUE	TRUE
chr2	178718469	G	A	ENST00000589042	ENSG00000155657	TTN	TRUE	TRUE
chr2	178718471	G	C	ENST00000589042	ENSG00000155657	TTN	TRUE	TRUE
chr2	178718471	G	T	ENST00000589042	ENSG00000155657	TTN	TRUE	TRUE
chr2	178718479	A	C	ENST00000589042	ENSG00000155657	TTN	TRUE	TRUE
chr2	178718479	A	T	ENST00000589042	ENSG00000155657	TTN	TRUE	TRUE
chr2	178718484	C	A	ENST00000589042	ENSG00000155657	TTN	TRUE	TRUE
chr2	178718490	T	A	ENST00000589042	ENSG00000155657	TTN	TRUE	TRUE
chr2	178718494	C	T	ENST00000589042	ENSG00000155657	TTN	TRUE	TRUE
chr2	178718495	C	T	ENST00000589042	ENSG00000155657	TTN	TRUE	TRUE
chr2	178718504	G	C	ENST00000589042	ENSG00000155657	TTN	TRUE	TRUE
chr2	178718504	G	T	ENST00000589042	ENSG00000155657	TTN	TRUE	TRUE
chr2	178718524	G	C	ENST00000589042	ENSG00000155657	TTN	TRUE	TRUE
chr2	178718524	G	T	ENST00000589042	ENSG00000155657	TTN	TRUE	TRUE
chr2	178718535	C	A	ENST00000589042	ENSG00000155657	TTN	TRUE	TRUE
chr2	178718553	C	A	ENST00000589042	ENSG00000155657	TTN	TRUE	TRUE
chr2	178718559	C	A	ENST00000589042	ENSG00000155657	TTN	TRUE	TRUE
chr2	178718576	A	T	ENST00000589042	ENSG00000155657	TTN	TRUE	TRUE
chr2	178718580	T	A	ENST00000589042	ENSG00000155657	TTN	TRUE	TRUE
chr2	178718583	T	A	ENST00000589042	ENSG00000155657	TTN	TRUE	TRUE
chr2	178718601	C	A	ENST00000589042	ENSG00000155657	TTN	FALSE	FALSE
chr2	178718601	C	G	ENST00000589042	ENSG00000155657	TTN	FALSE	FALSE
chr2	178718601	C	T	ENST00000589042	ENSG00000155657	TTN	FALSE	FALSE
chr2	178718602	T	A	ENST00000589042	ENSG00000155657	TTN	FALSE	FALSE
chr2	178718602	T	C	ENST00000589042	ENSG00000155657	TTN	FALSE	FALSE
chr2	178718602	T	G	ENST00000589042	ENSG00000155657	TTN	FALSE	FALSE
chr2	178718693	A	C	ENST00000589042	ENSG00000155657	TTN	FALSE	FALSE
chr2	178718693	A	G	ENST00000589042	ENSG00000155657	TTN	FALSE	FALSE
chr2	178718693	A	T	ENST00000589042	ENSG00000155657	TTN	FALSE	FALSE
chr2	178718694	C	A	ENST00000589042	ENSG00000155657	TTN	FALSE	FALSE
chr2	178718694	C	G	ENST00000589042	ENSG00000155657	TTN	FALSE	FALSE
chr2	178718694	C	T	ENST00000589042	ENSG00000155657	TTN	FALSE	FALSE
chr2	178718695	C	A	ENST00000589042	ENSG00000155657	TTN	TRUE	TRUE
chr2	178718698	T	A	ENST00000589042	ENSG00000155657	TTN	TRUE	TRUE
chr2	178718717	A	T	ENST00000589042	ENSG00000155657	TTN	TRUE	TRUE
chr2	178718750	G	T	ENST00000589042	ENSG00000155657	TTN	TRUE	TRUE
chr2	178718756	A	C	ENST00000589042	ENSG00000155657	TTN	TRUE	TRUE
chr2	178718756	A	T	ENST00000589042	ENSG00000155657	TTN	TRUE	TRUE
chr2	178718764	C	A	ENST00000589042	ENSG00000155657	TTN	TRUE	TRUE
chr2	178718770	C	A	ENST00000589042	ENSG00000155657	TTN	TRUE	TRUE
chr2	178718772	A	C	ENST00000589042	ENSG00000155657	TTN	TRUE	TRUE
chr2	178718772	A	T	ENST00000589042	ENSG00000155657	TTN	TRUE	TRUE
chr2	178718779	G	A	ENST00000589042	ENSG00000155657	TTN	TRUE	TRUE
chr2	178718785	C	A	ENST00000589042	ENSG00000155657	TTN	TRUE	TRUE
chr2	178718790	A	T	ENST00000589042	ENSG00000155657	TTN	TRUE	TRUE
chr2	178718794	C	A	ENST00000589042	ENSG00000155657	TTN	TRUE	TRUE
chr2	178718800	C	A	ENST00000589042	ENSG00000155657	TTN	TRUE	TRUE
chr2	178718815	C	A	ENST00000589042	ENSG00000155657	TTN	TRUE	TRUE
chr2	178718828	G	T	ENST00000589042	ENSG00000155657	TTN	TRUE	TRUE
chr2	178718832	G	C	ENST00000589042	ENSG00000155657	TTN	TRUE	TRUE
chr2	178718832	G	T	ENST00000589042	ENSG00000155657	TTN	TRUE	TRUE
chr2	178718836	C	A	ENST00000589042	ENSG00000155657	TTN	TRUE	TRUE
chr2	178718851	C	A	ENST00000589042	ENSG00000155657	TTN	TRUE	TRUE
chr2	178718863	T	A	ENST00000589042	ENSG00000155657	TTN	TRUE	TRUE
chr2	178718867	C	T	ENST00000589042	ENSG00000155657	TTN	TRUE	TRUE
chr2	178718868	C	T	ENST00000589042	ENSG00000155657	TTN	TRUE	TRUE
chr2	178718872	T	A	ENST00000589042	ENSG00000155657	TTN	TRUE	TRUE
chr2	178718878	T	A	ENST00000589042	ENSG00000155657	TTN	TRUE	TRUE
chr2	178718896	T	A	ENST00000589042	ENSG00000155657	TTN	TRUE	TRUE
chr2	178718926	C	A	ENST00000589042	ENSG00000155657	TTN	TRUE	TRUE
chr2	178718931	A	T	ENST00000589042	ENSG00000155657	TTN	TRUE	TRUE
chr2	178718938	C	A	ENST00000589042	ENSG00000155657	TTN	TRUE	TRUE
chr2	178718956	G	A	ENST00000589042	ENSG00000155657	TTN	TRUE	TRUE
chr2	178718959	C	A	ENST00000589042	ENSG00000155657	TTN	TRUE	TRUE
chr2	178718974	C	A	ENST00000589042	ENSG00000155657	TTN	TRUE	FALSE
chr2	178718974	C	G	ENST00000589042	ENSG00000155657	TTN	TRUE	FALSE
chr2	178718974	C	T	ENST00000589042	ENSG00000155657	TTN	FALSE	FALSE
chr2	178718975	T	A	ENST00000589042	ENSG00000155657	TTN	TRUE	FALSE
chr2	178718975	T	C	ENST00000589042	ENSG00000155657	TTN	TRUE	FALSE
chr2	178718975	T	G	ENST00000589042	ENSG00000155657	TTN	TRUE	FALSE
chr2	178719162	A	C	ENST00000589042	ENSG00000155657	TTN	TRUE	FALSE
chr2	178719162	A	G	ENST00000589042	ENSG00000155657	TTN	FALSE	FALSE
chr2	178719162	A	T	ENST00000589042	ENSG00000155657	TTN	TRUE	FALSE
chr2	178719163	C	A	ENST00000589042	ENSG00000155657	TTN	TRUE	FALSE
chr2	178719163	C	G	ENST00000589042	ENSG00000155657	TTN	TRUE	FALSE
chr2	178719163	C	T	ENST00000589042	ENSG00000155657	TTN	TRUE	FALSE
chr2	178719164	C	A	ENST00000589042	ENSG00000155657	TTN	TRUE	TRUE
chr2	178719167	G	A	ENST00000589042	ENSG00000155657	TTN	TRUE	TRUE
chr2	178719184	G	C	ENST00000589042	ENSG00000155657	TTN	TRUE	TRUE
chr2	178719184	G	T	ENST00000589042	ENSG00000155657	TTN	TRUE	TRUE
chr2	178719186	G	T	ENST00000589042	ENSG00000155657	TTN	TRUE	TRUE
chr2	178719191	C	A	ENST00000589042	ENSG00000155657	TTN	TRUE	TRUE
chr2	178719219	A	T	ENST00000589042	ENSG00000155657	TTN	TRUE	TRUE
chr2	178719225	G	C	ENST00000589042	ENSG00000155657	TTN	TRUE	TRUE
chr2	178719225	G	T	ENST00000589042	ENSG00000155657	TTN	TRUE	TRUE
chr2	178719248	C	A	ENST00000589042	ENSG00000155657	TTN	TRUE	TRUE
chr2	178719250	A	T	ENST00000589042	ENSG00000155657	TTN	TRUE	TRUE
chr2	178719253	A	T	ENST00000589042	ENSG00000155657	TTN	TRUE	TRUE
chr2	178719265	A	T	ENST00000589042	ENSG00000155657	TTN	TRUE	TRUE
chr2	178719270	A	T	ENST00000589042	ENSG00000155657	TTN	TRUE	TRUE
chr2	178719281	C	A	ENST00000589042	ENSG00000155657	TTN	TRUE	TRUE
chr2	178719283	G	T	ENST00000589042	ENSG00000155657	TTN	TRUE	TRUE
chr2	178719296	G	A	ENST00000589042	ENSG00000155657	TTN	TRUE	TRUE
chr2	178719297	A	T	ENST00000589042	ENSG00000155657	TTN	TRUE	TRUE
chr2	178719302	T	A	ENST00000589042	ENSG00000155657	TTN	TRUE	TRUE
chr2	178719320	C	A	ENST00000589042	ENSG00000155657	TTN	TRUE	TRUE
chr2	178719326	C	A	ENST00000589042	ENSG00000155657	TTN	TRUE	TRUE
chr2	178719332	G	A	ENST00000589042	ENSG00000155657	TTN	TRUE	TRUE
chr2	178719336	C	T	ENST00000589042	ENSG00000155657	TTN	TRUE	TRUE
chr2	178719337	C	T	ENST00000589042	ENSG00000155657	TTN	TRUE	TRUE
chr2	178719346	G	C	ENST00000589042	ENSG00000155657	TTN	TRUE	TRUE
chr2	178719346	G	T	ENST00000589042	ENSG00000155657	TTN	TRUE	TRUE
chr2	178719358	G	C	ENST00000589042	ENSG00000155657	TTN	TRUE	TRUE
chr2	178719358	G	T	ENST00000589042	ENSG00000155657	TTN	TRUE	TRUE
chr2	178719371	G	A	ENST00000589042	ENSG00000155657	TTN	TRUE	TRUE
chr2	178719372	G	T	ENST00000589042	ENSG00000155657	TTN	TRUE	TRUE
chr2	178719377	C	A	ENST00000589042	ENSG00000155657	TTN	TRUE	TRUE
chr2	178719379	A	T	ENST00000589042	ENSG00000155657	TTN	TRUE	TRUE
chr2	178719388	G	C	ENST00000589042	ENSG00000155657	TTN	TRUE	TRUE
chr2	178719388	G	T	ENST00000589042	ENSG00000155657	TTN	TRUE	TRUE
chr2	178719416	T	A	ENST00000589042	ENSG00000155657	TTN	TRUE	TRUE
chr2	178719422	T	A	ENST00000589042	ENSG00000155657	TTN	TRUE	TRUE
chr2	178719452	C	A	ENST00000589042	ENSG00000155657	TTN	TRUE	FALSE
chr2	178719452	C	G	ENST00000589042	ENSG00000155657	TTN	TRUE	FALSE
chr2	178719452	C	T	ENST00000589042	ENSG00000155657	TTN	TRUE	FALSE
chr2	178719453	T	A	ENST00000589042	ENSG00000155657	TTN	TRUE	FALSE
chr2	178719453	T	C	ENST00000589042	ENSG00000155657	TTN	TRUE	FALSE
chr2	178719453	T	G	ENST00000589042	ENSG00000155657	TTN	TRUE	FALSE
chr2	178719552	A	C	ENST00000589042	ENSG00000155657	TTN	TRUE	FALSE
chr2	178719552	A	G	ENST00000589042	ENSG00000155657	TTN	FALSE	FALSE
chr2	178719552	A	T	ENST00000589042	ENSG00000155657	TTN	TRUE	FALSE
chr2	178719553	C	A	ENST00000589042	ENSG00000155657	TTN	TRUE	FALSE
chr2	178719553	C	G	ENST00000589042	ENSG00000155657	TTN	TRUE	FALSE
chr2	178719553	C	T	ENST00000589042	ENSG00000155657	TTN	TRUE	FALSE
chr2	178719576	G	T	ENST00000589042	ENSG00000155657	TTN	TRUE	TRUE
chr2	178719587	T	A	ENST00000589042	ENSG00000155657	TTN	TRUE	TRUE
chr2	178719602	T	A	ENST00000589042	ENSG00000155657	TTN	TRUE	TRUE
chr2	178719608	C	A	ENST00000589042	ENSG00000155657	TTN	TRUE	TRUE
chr2	178719615	A	C	ENST00000589042	ENSG00000155657	TTN	TRUE	TRUE
chr2	178719615	A	T	ENST00000589042	ENSG00000155657	TTN	TRUE	TRUE
chr2	178719619	A	C	ENST00000589042	ENSG00000155657	TTN	TRUE	TRUE
chr2	178719619	A	T	ENST00000589042	ENSG00000155657	TTN	TRUE	TRUE
chr2	178719623	C	A	ENST00000589042	ENSG00000155657	TTN	TRUE	TRUE
chr2	178719626	T	A	ENST00000589042	ENSG00000155657	TTN	TRUE	TRUE
chr2	178719638	C	A	ENST00000589042	ENSG00000155657	TTN	TRUE	TRUE
chr2	178719642	A	T	ENST00000589042	ENSG00000155657	TTN	TRUE	TRUE
chr2	178719653	T	A	ENST00000589042	ENSG00000155657	TTN	TRUE	TRUE
chr2	178719668	T	A	ENST00000589042	ENSG00000155657	TTN	TRUE	TRUE
chr2	178719692	T	A	ENST00000589042	ENSG00000155657	TTN	TRUE	TRUE
chr2	178719706	A	T	ENST00000589042	ENSG00000155657	TTN	TRUE	TRUE
chr2	178719710	C	A	ENST00000589042	ENSG00000155657	TTN	TRUE	TRUE
chr2	178719713	T	A	ENST00000589042	ENSG00000155657	TTN	TRUE	TRUE
chr2	178719716	C	A	ENST00000589042	ENSG00000155657	TTN	TRUE	TRUE
chr2	178719722	T	A	ENST00000589042	ENSG00000155657	TTN	TRUE	TRUE
chr2	178719726	C	T	ENST00000589042	ENSG00000155657	TTN	TRUE	TRUE
chr2	178719727	C	T	ENST00000589042	ENSG00000155657	TTN	TRUE	TRUE
chr2	178719731	T	A	ENST00000589042	ENSG00000155657	TTN	TRUE	TRUE
chr2	178719736	G	C	ENST00000589042	ENSG00000155657	TTN	TRUE	TRUE
chr2	178719736	G	T	ENST00000589042	ENSG00000155657	TTN	TRUE	TRUE
chr2	178719743	C	A	ENST00000589042	ENSG00000155657	TTN	TRUE	TRUE
chr2	178719752	C	A	ENST00000589042	ENSG00000155657	TTN	TRUE	TRUE
chr2	178719762	A	T	ENST00000589042	ENSG00000155657	TTN	TRUE	TRUE
chr2	178719767	C	A	ENST00000589042	ENSG00000155657	TTN	TRUE	TRUE
chr2	178719769	A	C	ENST00000589042	ENSG00000155657	TTN	TRUE	TRUE
chr2	178719769	A	T	ENST00000589042	ENSG00000155657	TTN	TRUE	TRUE
chr2	178719785	C	A	ENST00000589042	ENSG00000155657	TTN	TRUE	TRUE
chr2	178719806	C	A	ENST00000589042	ENSG00000155657	TTN	TRUE	TRUE
chr2	178719812	T	A	ENST00000589042	ENSG00000155657	TTN	TRUE	TRUE
chr2	178719815	C	A	ENST00000589042	ENSG00000155657	TTN	TRUE	TRUE
chr2	178719824	T	A	ENST00000589042	ENSG00000155657	TTN	TRUE	TRUE
chr2	178719833	C	A	ENST00000589042	ENSG00000155657	TTN	TRUE	FALSE
chr2	178719833	C	G	ENST00000589042	ENSG00000155657	TTN	TRUE	FALSE
chr2	178719833	C	T	ENST00000589042	ENSG00000155657	TTN	TRUE	FALSE
chr2	178719834	T	A	ENST00000589042	ENSG00000155657	TTN	TRUE	FALSE
chr2	178719834	T	C	ENST00000589042	ENSG00000155657	TTN	TRUE	FALSE
chr2	178719834	T	G	ENST00000589042	ENSG00000155657	TTN	TRUE	FALSE
chr2	178719981	A	C	ENST00000589042	ENSG00000155657	TTN	FALSE	FALSE
chr2	178719981	A	G	ENST00000589042	ENSG00000155657	TTN	FALSE	FALSE
chr2	178719981	A	T	ENST00000589042	ENSG00000155657	TTN	FALSE	FALSE
chr2	178719982	C	A	ENST00000589042	ENSG00000155657	TTN	TRUE	FALSE
chr2	178719982	C	G	ENST00000589042	ENSG00000155657	TTN	TRUE	FALSE
chr2	178719982	C	T	ENST00000589042	ENSG00000155657	TTN	FALSE	FALSE
chr2	178719983	C	A	ENST00000589042	ENSG00000155657	TTN	TRUE	TRUE
chr2	178719994	A	T	ENST00000589042	ENSG00000155657	TTN	TRUE	TRUE
chr2	178720005	G	T	ENST00000589042	ENSG00000155657	TTN	TRUE	TRUE
chr2	178720010	C	A	ENST00000589042	ENSG00000155657	TTN	TRUE	TRUE
chr2	178720013	T	A	ENST00000589042	ENSG00000155657	TTN
chr2	178720019	C	A	ENST00000589042	ENSG00000155657	TTN	TRUE	TRUE
chr2	178720031	T	A	ENST00000589042	ENSG00000155657	TTN	TRUE	TRUE
chr2	178720037	G	A	ENST00000589042	ENSG00000155657	TTN	TRUE	TRUE
chr2	178720038	G	T	ENST00000589042	ENSG00000155657	TTN	TRUE	TRUE
chr2	178720044	A	C	ENST00000589042	ENSG00000155657	TTN
chr2	178720044	A	T	ENST00000589042	ENSG00000155657	TTN	TRUE	TRUE
chr2	178720049	T	A	ENST00000589042	ENSG00000155657	TTN	TRUE	TRUE
chr2	178720052	C	A	ENST00000589042	ENSG00000155657	TTN	TRUE	TRUE
chr2	178720067	C	A	ENST00000589042	ENSG00000155657	TTN	TRUE	TRUE
chr2	178720082	G	A	ENST00000589042	ENSG00000155657	TTN	TRUE	TRUE
chr2	178720108	G	C	ENST00000589042	ENSG00000155657	TTN	TRUE	TRUE
chr2	178720108	G	T	ENST00000589042	ENSG00000155657	TTN	TRUE	TRUE
chr2	178720124	C	A	ENST00000589042	ENSG00000155657	TTN	TRUE	TRUE
chr2	178720130	C	A	ENST00000589042	ENSG00000155657	TTN	TRUE	TRUE
chr2	178720133	T	A	ENST00000589042	ENSG00000155657	TTN	TRUE	TRUE
chr2	178720142	C	A	ENST00000589042	ENSG00000155657	TTN	TRUE	TRUE
chr2	178720148	T	A	ENST00000589042	ENSG00000155657	TTN	TRUE	TRUE
chr2	178720154	T	A	ENST00000589042	ENSG00000155657	TTN	TRUE	TRUE
chr2	178720158	C	T	ENST00000589042	ENSG00000155657	TTN	TRUE	TRUE
chr2	178720159	C	T	ENST00000589042	ENSG00000155657	TTN	TRUE	TRUE
chr2	178720178	G	A	ENST00000589042	ENSG00000155657	TTN	TRUE	TRUE
chr2	178720187	C	A	ENST00000589042	ENSG00000155657	TTN	TRUE	TRUE
chr2	178720201	A	C	ENST00000589042	ENSG00000155657	TTN	TRUE	TRUE
chr2	178720201	A	T	ENST00000589042	ENSG00000155657	TTN	TRUE	TRUE
chr2	178720205	C	A	ENST00000589042	ENSG00000155657	TTN	TRUE	TRUE
chr2	178720228	G	C	ENST00000589042	ENSG00000155657	TTN	TRUE	TRUE
chr2	178720228	G	T	ENST00000589042	ENSG00000155657	TTN	TRUE	TRUE
chr2	178720244	T	A	ENST00000589042	ENSG00000155657	TTN	TRUE	TRUE
chr2	178720247	T	A	ENST00000589042	ENSG00000155657	TTN	TRUE	TRUE
chr2	178720256	G	A	ENST00000589042	ENSG00000155657	TTN	TRUE	TRUE
chr2	178720265	C	A	ENST00000589042	ENSG00000155657	TTN	TRUE	FALSE
chr2	178720265	C	G	ENST00000589042	ENSG00000155657	TTN	TRUE	FALSE
chr2	178720265	C	T	ENST00000589042	ENSG00000155657	TTN	TRUE	FALSE
chr2	178720266	T	A	ENST00000589042	ENSG00000155657	TTN	TRUE	FALSE
chr2	178720266	T	C	ENST00000589042	ENSG00000155657	TTN	TRUE	FALSE
chr2	178720266	T	G	ENST00000589042	ENSG00000155657	TTN	TRUE	FALSE
chr2	178720383	A	C	ENST00000589042	ENSG00000155657	TTN	FALSE	FALSE
chr2	178720383	A	G	ENST00000589042	ENSG00000155657	TTN	FALSE	FALSE
chr2	178720383	A	T	ENST00000589042	ENSG00000155657	TTN	FALSE	FALSE
chr2	178720384	C	A	ENST00000589042	ENSG00000155657	TTN	FALSE	FALSE
chr2	178720384	C	G	ENST00000589042	ENSG00000155657	TTN	FALSE	FALSE
chr2	178720384	C	T	ENST00000589042	ENSG00000155657	TTN	FALSE	FALSE
chr2	178720385	C	A	ENST00000589042	ENSG00000155657	TTN	TRUE	TRUE
chr2	178720388	T	A	ENST00000589042	ENSG00000155657	TTN	TRUE	TRUE
chr2	178720394	T	A	ENST00000589042	ENSG00000155657	TTN	TRUE	TRUE
chr2	178720401	G	T	ENST00000589042	ENSG00000155657	TTN	TRUE	TRUE
chr2	178720407	A	T	ENST00000589042	ENSG00000155657	TTN	TRUE	TRUE
chr2	178720421	C	A	ENST00000589042	ENSG00000155657	TTN	TRUE	TRUE
chr2	178720427	C	A	ENST00000589042	ENSG00000155657	TTN	TRUE	TRUE
chr2	178720439	T	A	ENST00000589042	ENSG00000155657	TTN	TRUE	TRUE
chr2	178720440	G	T	ENST00000589042	ENSG00000155657	TTN	TRUE	TRUE
chr2	178720446	A	C	ENST00000589042	ENSG00000155657	TTN	TRUE	TRUE
chr2	178720446	A	T	ENST00000589042	ENSG00000155657	TTN	TRUE	TRUE
chr2	178720451	C	A	ENST00000589042	ENSG00000155657	TTN	TRUE	TRUE
chr2	178720469	C	A	ENST00000589042	ENSG00000155657	TTN	TRUE	TRUE
chr2	178720505	T	A	ENST00000589042	ENSG00000155657	TTN	TRUE	TRUE
chr2	178720507	G	C	ENST00000589042	ENSG00000155657	TTN	TRUE	TRUE
chr2	178720507	G	T	ENST00000589042	ENSG00000155657	TTN	TRUE	TRUE
chr2	178720517	T	A	ENST00000589042	ENSG00000155657	TTN	TRUE	TRUE
chr2	178720523	T	A	ENST00000589042	ENSG00000155657	TTN	TRUE	TRUE
chr2	178720526	T	A	ENST00000589042	ENSG00000155657	TTN	TRUE	TRUE
chr2	178720535	T	A	ENST00000589042	ENSG00000155657	TTN	TRUE	TRUE
chr2	178720541	G	A	ENST00000589042	ENSG00000155657	TTN	TRUE	TRUE
chr2	178720544	T	A	ENST00000589042	ENSG00000155657	TTN	TRUE	TRUE
chr2	178720547	G	A	ENST00000589042	ENSG00000155657	TTN	TRUE	TRUE
chr2	178720553	T	A	ENST00000589042	ENSG00000155657	TTN	TRUE	TRUE
chr2	178720557	C	T	ENST00000589042	ENSG00000155657	TTN	TRUE	TRUE
chr2	178720558	C	T	ENST00000589042	ENSG00000155657	TTN	TRUE	TRUE
chr2	178720568	C	A	ENST00000589042	ENSG00000155657	TTN	TRUE	TRUE
chr2	178720583	C	A	ENST00000589042	ENSG00000155657	TTN	TRUE	TRUE
chr2	178720585	G	T	ENST00000589042	ENSG00000155657	TTN	TRUE	TRUE
chr2	178720592	C	A	ENST00000589042	ENSG00000155657	TTN	TRUE	TRUE
chr2	178720593	A	T	ENST00000589042	ENSG00000155657	TTN	TRUE	TRUE
chr2	178720598	G	A	ENST00000589042	ENSG00000155657	TTN	TRUE	TRUE
chr2	178720619	T	A	ENST00000589042	ENSG00000155657	TTN	TRUE	TRUE
chr2	178720628	C	A	ENST00000589042	ENSG00000155657	TTN	TRUE	TRUE
chr2	178720643	T	A	ENST00000589042	ENSG00000155657	TTN	TRUE	TRUE
chr2	178720646	G	A	ENST00000589042	ENSG00000155657	TTN	TRUE	TRUE
chr2	178720664	C	A	ENST00000589042	ENSG00000155657	TTN	TRUE	FALSE
chr2	178720664	C	G	ENST00000589042	ENSG00000155657	TTN	TRUE	FALSE
chr2	178720664	C	T	ENST00000589042	ENSG00000155657	TTN	TRUE	FALSE
chr2	178720665	T	A	ENST00000589042	ENSG00000155657	TTN	TRUE	FALSE
chr2	178720665	T	C	ENST00000589042	ENSG00000155657	TTN	TRUE	FALSE
chr2	178720665	T	G	ENST00000589042	ENSG00000155657	TTN	TRUE	FALSE
chr2	178720919	A	C	ENST00000589042	ENSG00000155657	TTN	TRUE	FALSE
chr2	178720919	A	G	ENST00000589042	ENSG00000155657	TTN	TRUE	FALSE
chr2	178720919	A	T	ENST00000589042	ENSG00000155657	TTN	TRUE	FALSE
chr2	178720920	C	A	ENST00000589042	ENSG00000155657	TTN	TRUE	FALSE
chr2	178720920	C	G	ENST00000589042	ENSG00000155657	TTN	TRUE	FALSE
chr2	178720920	C	T	ENST00000589042	ENSG00000155657	TTN	TRUE	FALSE
chr2	178720924	T	A	ENST00000589042	ENSG00000155657	TTN	TRUE	TRUE
chr2	178720932	A	T	ENST00000589042	ENSG00000155657	TTN	TRUE	TRUE
chr2	178720943	G	T	ENST00000589042	ENSG00000155657	TTN	TRUE	TRUE
chr2	178720975	C	A	ENST00000589042	ENSG00000155657	TTN	TRUE	TRUE
chr2	178720976	A	T	ENST00000589042	ENSG00000155657	TTN	TRUE	TRUE
chr2	178720982	G	C	ENST00000589042	ENSG00000155657	TTN	TRUE	TRUE
chr2	178720982	G	T	ENST00000589042	ENSG00000155657	TTN	TRUE	TRUE
chr2	178720999	C	A	ENST00000589042	ENSG00000155657	TTN	TRUE	TRUE
chr2	178721011	C	A	ENST00000589042	ENSG00000155657	TTN	TRUE	TRUE
chr2	178721025	A	T	ENST00000589042	ENSG00000155657	TTN	TRUE	TRUE
chr2	178721046	G	C	ENST00000589042	ENSG00000155657	TTN	TRUE	TRUE
chr2	178721046	G	T	ENST00000589042	ENSG00000155657	TTN	TRUE	TRUE
chr2	178721054	G	C	ENST00000589042	ENSG00000155657	TTN	TRUE	TRUE
chr2	178721054	G	T	ENST00000589042	ENSG00000155657	TTN	TRUE	TRUE
chr2	178721059	T	A	ENST00000589042	ENSG00000155657	TTN	TRUE	TRUE
chr2	178721060	C	T	ENST00000589042	ENSG00000155657	TTN	TRUE	TRUE
chr2	178721061	C	T	ENST00000589042	ENSG00000155657	TTN	TRUE	TRUE
chr2	178721068	C	A	ENST00000589042	ENSG00000155657	TTN	TRUE	TRUE
chr2	178721077	C	A	ENST00000589042	ENSG00000155657	TTN	TRUE	TRUE
chr2	178721089	G	A	ENST00000589042	ENSG00000155657	TTN	TRUE	TRUE
chr2	178721093	C	T	ENST00000589042	ENSG00000155657	TTN	TRUE	TRUE
chr2	178721094	C	T	ENST00000589042	ENSG00000155657	TTN	TRUE	TRUE
chr2	178721097	G	C	ENST00000589042	ENSG00000155657	TTN	TRUE	TRUE
chr2	178721097	G	T	ENST00000589042	ENSG00000155657	TTN	TRUE	TRUE
chr2	178721104	T	A	ENST00000589042	ENSG00000155657	TTN	TRUE	TRUE
chr2	178721110	C	A	ENST00000589042	ENSG00000155657	TTN	TRUE	TRUE
chr2	178721128	T	A	ENST00000589042	ENSG00000155657	TTN	TRUE	TRUE
chr2	178721129	A	T	ENST00000589042	ENSG00000155657	TTN	TRUE	TRUE
chr2	178721134	C	A	ENST00000589042	ENSG00000155657	TTN	TRUE	TRUE
chr2	178721140	G	A	ENST00000589042	ENSG00000155657	TTN	TRUE	TRUE
chr2	178721149	C	A	ENST00000589042	ENSG00000155657	TTN	TRUE	TRUE
chr2	178721152	C	A	ENST00000589042	ENSG00000155657	TTN	TRUE	TRUE
chr2	178721155	G	A	ENST00000589042	ENSG00000155657	TTN	TRUE	TRUE
chr2	178721158	T	A	ENST00000589042	ENSG00000155657	TTN	TRUE	TRUE
chr2	178721167	T	A	ENST00000589042	ENSG00000155657	TTN	TRUE	TRUE
chr2	178721169	G	C	ENST00000589042	ENSG00000155657	TTN	TRUE	TRUE
chr2	178721169	G	T	ENST00000589042	ENSG00000155657	TTN	TRUE	TRUE
chr2	178721176	C	A	ENST00000589042	ENSG00000155657	TTN	TRUE	TRUE
chr2	178721178	A	C	ENST00000589042	ENSG00000155657	TTN	TRUE	TRUE
chr2	178721178	A	T	ENST00000589042	ENSG00000155657	TTN	TRUE	TRUE
chr2	178721182	T	A	ENST00000589042	ENSG00000155657	TTN	TRUE	TRUE
chr2	178721185	T	A	ENST00000589042	ENSG00000155657	TTN	TRUE	TRUE
chr2	178721194	T	A	ENST00000589042	ENSG00000155657	TTN	TRUE	TRUE
chr2	178721203	C	A	ENST00000589042	ENSG00000155657	TTN	TRUE	FALSE
chr2	178721203	C	G	ENST00000589042	ENSG00000155657	TTN	TRUE	FALSE
chr2	178721203	C	T	ENST00000589042	ENSG00000155657	TTN	TRUE	FALSE
chr2	178721204	T	A	ENST00000589042	ENSG00000155657	TTN	TRUE	FALSE
chr2	178721204	T	C	ENST00000589042	ENSG00000155657	TTN	TRUE	FALSE
chr2	178721204	T	G	ENST00000589042	ENSG00000155657	TTN	TRUE	FALSE
chr2	178721845	A	C	ENST00000589042	ENSG00000155657	TTN	TRUE	FALSE
chr2	178721845	A	G	ENST00000589042	ENSG00000155657	TTN	TRUE	FALSE
chr2	178721845	A	T	ENST00000589042	ENSG00000155657	TTN	TRUE	FALSE
chr2	178721846	C	A	ENST00000589042	ENSG00000155657	TTN	TRUE	FALSE
chr2	178721846	C	G	ENST00000589042	ENSG00000155657	TTN	TRUE	FALSE
chr2	178721846	C	T	ENST00000589042	ENSG00000155657	TTN	TRUE	FALSE
chr2	178721847	C	A	ENST00000589042	ENSG00000155657	TTN	TRUE	TRUE
chr2	178721850	T	A	ENST00000589042	ENSG00000155657	TTN	TRUE	TRUE
chr2	178721862	G	A	ENST00000589042	ENSG00000155657	TTN	TRUE	TRUE
chr2	178721867	G	C	ENST00000589042	ENSG00000155657	TTN	TRUE	TRUE
chr2	178721867	G	T	ENST00000589042	ENSG00000155657	TTN	TRUE	TRUE
chr2	178721869	G	T	ENST00000589042	ENSG00000155657	TTN	TRUE	TRUE
chr2	178721880	T	A	ENST00000589042	ENSG00000155657	TTN	TRUE	TRUE
chr2	178721901	G	A	ENST00000589042	ENSG00000155657	TTN	TRUE	TRUE
chr2	178721902	G	T	ENST00000589042	ENSG00000155657	TTN	TRUE	TRUE
chr2	178721908	A	C	ENST00000589042	ENSG00000155657	TTN	TRUE	TRUE
chr2	178721908	A	T	ENST00000589042	ENSG00000155657	TTN	TRUE	TRUE
chr2	178721913	G	A	ENST00000589042	ENSG00000155657	TTN	TRUE	TRUE
chr2	178721925	C	A	ENST00000589042	ENSG00000155657	TTN	TRUE	TRUE
chr2	178721928	T	A	ENST00000589042	ENSG00000155657	TTN	TRUE	TRUE
chr2	178721937	T	A	ENST00000589042	ENSG00000155657	TTN	TRUE	TRUE
chr2	178721946	T	A	ENST00000589042	ENSG00000155657	TTN	TRUE	TRUE
chr2	178721948	A	T	ENST00000589042	ENSG00000155657	TTN	TRUE	TRUE
chr2	178721964	C	A	ENST00000589042	ENSG00000155657	TTN	TRUE	TRUE
chr2	178721968	A	T	ENST00000589042	ENSG00000155657	TTN	TRUE	TRUE
chr2	178721980	A	C	ENST00000589042	ENSG00000155657	TTN	TRUE	TRUE
chr2	178721980	A	T	ENST00000589042	ENSG00000155657	TTN	TRUE	TRUE
chr2	178721988	C	A	ENST00000589042	ENSG00000155657	TTN	TRUE	TRUE
chr2	178721991	C	A	ENST00000589042	ENSG00000155657	TTN	TRUE	TRUE
chr2	178722003	C	A	ENST00000589042	ENSG00000155657	TTN	TRUE	TRUE
chr2	178722006	T	A	ENST00000589042	ENSG00000155657	TTN	TRUE	TRUE
chr2	178722015	T	A	ENST00000589042	ENSG00000155657	TTN	TRUE	TRUE
chr2	178722017	G	C	ENST00000589042	ENSG00000155657	TTN	TRUE	TRUE
chr2	178722017	G	T	ENST00000589042	ENSG00000155657	TTN	TRUE	TRUE
chr2	178722019	C	T	ENST00000589042	ENSG00000155657	TTN	TRUE	TRUE
chr2	178722020	C	T	ENST00000589042	ENSG00000155657	TTN	TRUE	TRUE
chr2	178722030	G	A	ENST00000589042	ENSG00000155657	TTN	TRUE	TRUE
chr2	178722039	G	A	ENST00000589042	ENSG00000155657	TTN	TRUE	TRUE
chr2	178722055	A	T	ENST00000589042	ENSG00000155657	TTN	TRUE	TRUE
chr2	178722060	C	A	ENST00000589042	ENSG00000155657	TTN	TRUE	TRUE
chr2	178722075	C	A	ENST00000589042	ENSG00000155657	TTN	TRUE	TRUE
chr2	178722078	C	A	ENST00000589042	ENSG00000155657	TTN	TRUE	TRUE
chr2	178722105	T	A	ENST00000589042	ENSG00000155657	TTN	TRUE	TRUE
chr2	178722126	T	A	ENST00000589042	ENSG00000155657	TTN	TRUE	TRUE
chr2	178722129	T	A	ENST00000589042	ENSG00000155657	TTN	TRUE	TRUE
chr2	178722135	C	A	ENST00000589042	ENSG00000155657	TTN	FALSE	FALSE
chr2	178722135	C	G	ENST00000589042	ENSG00000155657	TTN	FALSE	FALSE
chr2	178722135	C	T	ENST00000589042	ENSG00000155657	TTN	FALSE	FALSE
chr2	178722136	T	A	ENST00000589042	ENSG00000155657	TTN	FALSE	FALSE
chr2	178722136	T	C	ENST00000589042	ENSG00000155657	TTN	FALSE	FALSE
chr2	178722136	T	G	ENST00000589042	ENSG00000155657	TTN	FALSE	FALSE
chr2	178722257	A	C	ENST00000589042	ENSG00000155657	TTN	FALSE	FALSE
chr2	178722257	A	G	ENST00000589042	ENSG00000155657	TTN	FALSE	FALSE
chr2	178722257	A	T	ENST00000589042	ENSG00000155657	TTN	FALSE	FALSE
chr2	178722258	C	A	ENST00000589042	ENSG00000155657	TTN	FALSE	FALSE
chr2	178722258	C	G	ENST00000589042	ENSG00000155657	TTN	FALSE	FALSE
chr2	178722258	C	T	ENST00000589042	ENSG00000155657	TTN	FALSE	FALSE
chr2	178722259	C	A	ENST00000589042	ENSG00000155657	TTN	TRUE	TRUE
chr2	178722262	T	A	ENST00000589042	ENSG00000155657	TTN	TRUE	TRUE
chr2	178722274	T	A	ENST00000589042	ENSG00000155657	TTN	TRUE	TRUE
chr2	178722295	C	A	ENST00000589042	ENSG00000155657	TTN	TRUE	TRUE
chr2	178722312	G	C	ENST00000589042	ENSG00000155657	TTN	TRUE	TRUE
chr2	178722312	G	T	ENST00000589042	ENSG00000155657	TTN	TRUE	TRUE
chr2	178722314	G	T	ENST00000589042	ENSG00000155657	TTN	TRUE	TRUE
chr2	178722320	G	C	ENST00000589042	ENSG00000155657	TTN	TRUE	TRUE
chr2	178722320	G	T	ENST00000589042	ENSG00000155657	TTN	TRUE	TRUE
chr2	178722325	G	A	ENST00000589042	ENSG00000155657	TTN	TRUE	TRUE
chr2	178722339	A	T	ENST00000589042	ENSG00000155657	TTN	TRUE	TRUE
chr2	178722349	G	A	ENST00000589042	ENSG00000155657	TTN	TRUE	TRUE
chr2	178722351	A	T	ENST00000589042	ENSG00000155657	TTN	TRUE	TRUE
chr2	178722358	T	A	ENST00000589042	ENSG00000155657	TTN	TRUE	TRUE
chr2	178722360	A	C	ENST00000589042	ENSG00000155657	TTN	TRUE	TRUE
chr2	178722360	A	T	ENST00000589042	ENSG00000155657	TTN	TRUE	TRUE
chr2	178722384	G	C	ENST00000589042	ENSG00000155657	TTN	TRUE	TRUE
chr2	178722384	G	T	ENST00000589042	ENSG00000155657	TTN	TRUE	TRUE
chr2	178722391	G	A	ENST00000589042	ENSG00000155657	TTN	TRUE	TRUE
chr2	178722400	C	A	ENST00000589042	ENSG00000155657	TTN	TRUE	TRUE
chr2	178722409	T	A	ENST00000589042	ENSG00000155657	TTN	TRUE	TRUE
chr2	178722411	A	C	ENST00000589042	ENSG00000155657	TTN	TRUE	TRUE
chr2	178722411	A	T	ENST00000589042	ENSG00000155657	TTN	TRUE	TRUE
chr2	178722421	C	A	ENST00000589042	ENSG00000155657	TTN	TRUE	TRUE
chr2	178722427	T	A	ENST00000589042	ENSG00000155657	TTN	TRUE	TRUE
chr2	178722428	A	C	ENST00000589042	ENSG00000155657	TTN	TRUE	TRUE
chr2	178722428	A	T	ENST00000589042	ENSG00000155657	TTN	TRUE	TRUE
chr2	178722431	C	T	ENST00000589042	ENSG00000155657	TTN	TRUE	TRUE
chr2	178722432	C	T	ENST00000589042	ENSG00000155657	TTN	TRUE	TRUE
chr2	178722434	G	T	ENST00000589042	ENSG00000155657	TTN	TRUE	TRUE
chr2	178722442	G	A	ENST00000589042	ENSG00000155657	TTN	TRUE	TRUE
chr2	178722462	A	C	ENST00000589042	ENSG00000155657	TTN	TRUE	TRUE
chr2	178722462	A	T	ENST00000589042	ENSG00000155657	TTN	TRUE	TRUE
chr2	178722466	G	A	ENST00000589042	ENSG00000155657	TTN	TRUE	TRUE
chr2	178722467	A	T	ENST00000589042	ENSG00000155657	TTN	TRUE	TRUE
chr2	178722486	A	C	ENST00000589042	ENSG00000155657	TTN	TRUE	TRUE
chr2	178722486	A	T	ENST00000589042	ENSG00000155657	TTN	TRUE	TRUE
chr2	178722499	G	A	ENST00000589042	ENSG00000155657	TTN	TRUE	TRUE
chr2	178722502	C	A	ENST00000589042	ENSG00000155657	TTN	TRUE	TRUE
chr2	178722511	T	A	ENST00000589042	ENSG00000155657	TTN	TRUE	TRUE
chr2	178722513	A	C	ENST00000589042	ENSG00000155657	TTN	TRUE	TRUE
chr2	178722513	A	T	ENST00000589042	ENSG00000155657	TTN	TRUE	TRUE
chr2	178722517	G	A	ENST00000589042	ENSG00000155657	TTN	TRUE	TRUE
chr2	178722520	T	A	ENST00000589042	ENSG00000155657	TTN	TRUE	TRUE
chr2	178722541	G	A	ENST00000589042	ENSG00000155657	TTN	TRUE	TRUE
chr2	178722547	C	A	ENST00000589042	ENSG00000155657	TTN	FALSE	FALSE
chr2	178722547	C	G	ENST00000589042	ENSG00000155657	TTN	FALSE	FALSE
chr2	178722547	C	T	ENST00000589042	ENSG00000155657	TTN	FALSE	FALSE
chr2	178722548	T	A	ENST00000589042	ENSG00000155657	TTN	FALSE	FALSE
chr2	178722548	T	C	ENST00000589042	ENSG00000155657	TTN	FALSE	FALSE
chr2	178722548	T	G	ENST00000589042	ENSG00000155657	TTN	FALSE	FALSE
chr2	178722657	A	C	ENST00000589042	ENSG00000155657	TTN	FALSE	FALSE
chr2	178722657	A	G	ENST00000589042	ENSG00000155657	TTN	FALSE	FALSE
chr2	178722657	A	T	ENST00000589042	ENSG00000155657	TTN	FALSE	FALSE
chr2	178722658	C	A	ENST00000589042	ENSG00000155657	TTN	FALSE	FALSE
chr2	178722658	C	G	ENST00000589042	ENSG00000155657	TTN	FALSE	FALSE
chr2	178722658	C	T	ENST00000589042	ENSG00000155657	TTN	FALSE	FALSE
chr2	178722659	C	A	ENST00000589042	ENSG00000155657	TTN	TRUE	TRUE
chr2	178722662	G	A	ENST00000589042	ENSG00000155657	TTN	TRUE	TRUE
chr2	178722668	T	A	ENST00000589042	ENSG00000155657	TTN	TRUE	TRUE
chr2	178722680	T	A	ENST00000589042	ENSG00000155657	TTN	TRUE	TRUE
chr2	178722695	C	A	ENST00000589042	ENSG00000155657	TTN	TRUE	TRUE
chr2	178722707	C	A	ENST00000589042	ENSG00000155657	TTN	TRUE	TRUE
chr2	178722713	T	A	ENST00000589042	ENSG00000155657	TTN	TRUE	TRUE
chr2	178722714	G	T	ENST00000589042	ENSG00000155657	TTN	TRUE	TRUE
chr2	178722720	G	C	ENST00000589042	ENSG00000155657	TTN	TRUE	TRUE
chr2	178722720	G	T	ENST00000589042	ENSG00000155657	TTN	TRUE	TRUE
chr2	178722725	C	A	ENST00000589042	ENSG00000155657	TTN	TRUE	TRUE
chr2	178722728	C	A	ENST00000589042	ENSG00000155657	TTN	TRUE	TRUE
chr2	178722749	T	A	ENST00000589042	ENSG00000155657	TTN	TRUE	TRUE
chr2	178722783	G	C	ENST00000589042	ENSG00000155657	TTN	TRUE	TRUE
chr2	178722783	G	T	ENST00000589042	ENSG00000155657	TTN	TRUE	TRUE
chr2	178722792	G	C	ENST00000589042	ENSG00000155657	TTN	TRUE	TRUE
chr2	178722792	G	T	ENST00000589042	ENSG00000155657	TTN	TRUE	TRUE
chr2	178722797	C	A	ENST00000589042	ENSG00000155657	TTN	TRUE	TRUE
chr2	178722811	A	C	ENST00000589042	ENSG00000155657	TTN	TRUE	TRUE
chr2	178722811	A	T	ENST00000589042	ENSG00000155657	TTN	TRUE	TRUE
chr2	178722815	T	A	ENST00000589042	ENSG00000155657	TTN	TRUE	TRUE
chr2	178722824	C	A	ENST00000589042	ENSG00000155657	TTN	TRUE	TRUE
chr2	178722827	T	A	ENST00000589042	ENSG00000155657	TTN	TRUE	TRUE
chr2	178722828	G	C	ENST00000589042	ENSG00000155657	TTN	TRUE	TRUE
chr2	178722828	G	T	ENST00000589042	ENSG00000155657	TTN	TRUE	TRUE
chr2	178722831	C	T	ENST00000589042	ENSG00000155657	TTN	TRUE	TRUE
chr2	178722832	C	T	ENST00000589042	ENSG00000155657	TTN	TRUE	TRUE
chr2	178722848	C	A	ENST00000589042	ENSG00000155657	TTN	TRUE	TRUE
chr2	178722866	G	A	ENST00000589042	ENSG00000155657	TTN	TRUE	TRUE
chr2	178722867	G	T	ENST00000589042	ENSG00000155657	TTN	TRUE	TRUE
chr2	178722872	G	A	ENST00000589042	ENSG00000155657	TTN	TRUE	TRUE
chr2	178722874	A	C	ENST00000589042	ENSG00000155657	TTN	TRUE	TRUE
chr2	178722874	A	T	ENST00000589042	ENSG00000155657	TTN	TRUE	TRUE
chr2	178722883	G	T	ENST00000589042	ENSG00000155657	TTN	TRUE	TRUE
chr2	178722890	C	A	ENST00000589042	ENSG00000155657	TTN	TRUE	TRUE
chr2	178722902	C	A	ENST00000589042	ENSG00000155657	TTN	TRUE	TRUE
chr2	178722911	C	A	ENST00000589042	ENSG00000155657	TTN	TRUE	TRUE
chr2	178722917	C	A	ENST00000589042	ENSG00000155657	TTN	TRUE	TRUE
chr2	178722927	A	C	ENST00000589042	ENSG00000155657	TTN	TRUE	TRUE
chr2	178722927	A	T	ENST00000589042	ENSG00000155657	TTN	TRUE	TRUE
chr2	178722938	C	A	ENST00000589042	ENSG00000155657	TTN	TRUE	FALSE
chr2	178722938	C	G	ENST00000589042	ENSG00000155657	TTN	TRUE	FALSE
chr2	178722938	C	T	ENST00000589042	ENSG00000155657	TTN	TRUE	FALSE
chr2	178722939	T	A	ENST00000589042	ENSG00000155657	TTN	TRUE	FALSE
chr2	178722939	T	C	ENST00000589042	ENSG00000155657	TTN	TRUE	FALSE
chr2	178722939	T	G	ENST00000589042	ENSG00000155657	TTN	TRUE	FALSE
chr2	178723044	A	C	ENST00000589042	ENSG00000155657	TTN	FALSE	FALSE
chr2	178723044	A	G	ENST00000589042	ENSG00000155657	TTN	FALSE	FALSE
chr2	178723044	A	T	ENST00000589042	ENSG00000155657	TTN	FALSE	FALSE
chr2	178723045	C	A	ENST00000589042	ENSG00000155657	TTN	FALSE	FALSE
chr2	178723045	C	G	ENST00000589042	ENSG00000155657	TTN	FALSE	FALSE
chr2	178723045	C	T	ENST00000589042	ENSG00000155657	TTN	FALSE	FALSE
chr2	178723046	C	A	ENST00000589042	ENSG00000155657	TTN	TRUE	TRUE
chr2	178723048	A	C	ENST00000589042	ENSG00000155657	TTN	TRUE	TRUE
chr2	178723048	A	T	ENST00000589042	ENSG00000155657	TTN	TRUE	TRUE
chr2	178723067	C	A	ENST00000589042	ENSG00000155657	TTN	TRUE	TRUE
chr2	178723068	A	T	ENST00000589042	ENSG00000155657	TTN	TRUE	TRUE
chr2	178723082	C	A	ENST00000589042	ENSG00000155657	TTN	TRUE	TRUE
chr2	178723088	C	A	ENST00000589042	ENSG00000155657	TTN	TRUE	TRUE
chr2	178723094	C	A	ENST00000589042	ENSG00000155657	TTN	TRUE	TRUE
chr2	178723100	C	A	ENST00000589042	ENSG00000155657	TTN	TRUE	TRUE
chr2	178723101	G	T	ENST00000589042	ENSG00000155657	TTN	TRUE	TRUE
chr2	178723107	A	C	ENST00000589042	ENSG00000155657	TTN	TRUE	TRUE
chr2	178723107	A	T	ENST00000589042	ENSG00000155657	TTN	TRUE	TRUE
chr2	178723112	G	A	ENST00000589042	ENSG00000155657	TTN	TRUE	TRUE
chr2	178723124	T	A	ENST00000589042	ENSG00000155657	TTN	TRUE	TRUE
chr2	178723127	T	A	ENST00000589042	ENSG00000155657	TTN	TRUE	TRUE
chr2	178723145	C	A	ENST00000589042	ENSG00000155657	TTN	TRUE	TRUE
chr2	178723152	A	T	ENST00000589042	ENSG00000155657	TTN	TRUE	TRUE
chr2	178723160	T	A	ENST00000589042	ENSG00000155657	TTN	TRUE	TRUE
chr2	178723163	C	A	ENST00000589042	ENSG00000155657	TTN	TRUE	TRUE
chr2	178723179	A	T	ENST00000589042	ENSG00000155657	TTN	TRUE	TRUE
chr2	178723184	T	A	ENST00000589042	ENSG00000155657	TTN	TRUE	TRUE
chr2	178723187	C	A	ENST00000589042	ENSG00000155657	TTN	TRUE	TRUE
chr2	178723214	T	A	ENST00000589042	ENSG00000155657	TTN	TRUE	TRUE
chr2	178723217	T	A	ENST00000589042	ENSG00000155657	TTN	TRUE	TRUE
chr2	178723218	C	T	ENST00000589042	ENSG00000155657	TTN	TRUE	TRUE
chr2	178723219	C	T	ENST00000589042	ENSG00000155657	TTN	TRUE	TRUE
chr2	178723244	C	A	ENST00000589042	ENSG00000155657	TTN	TRUE	TRUE
chr2	178723248	G	C	ENST00000589042	ENSG00000155657	TTN	TRUE	TRUE
chr2	178723248	G	T	ENST00000589042	ENSG00000155657	TTN	TRUE	TRUE
chr2	178723259	C	A	ENST00000589042	ENSG00000155657	TTN	TRUE	TRUE
chr2	178723274	T	A	ENST00000589042	ENSG00000155657	TTN	TRUE	TRUE
chr2	178723283	C	A	ENST00000589042	ENSG00000155657	TTN	TRUE	TRUE
chr2	178723300	A	C	ENST00000589042	ENSG00000155657	TTN	TRUE	TRUE
chr2	178723300	A	T	ENST00000589042	ENSG00000155657	TTN	TRUE	TRUE
chr2	178723304	T	A	ENST00000589042	ENSG00000155657	TTN	TRUE	TRUE
chr2	178723307	T	A	ENST00000589042	ENSG00000155657	TTN	TRUE	TRUE
chr2	178723309	A	T	ENST00000589042	ENSG00000155657	TTN	TRUE	TRUE
chr2	178723325	C	A	ENST00000589042	ENSG00000155657	TTN	FALSE	FALSE
chr2	178723325	C	G	ENST00000589042	ENSG00000155657	TTN	FALSE	FALSE
chr2	178723325	C	T	ENST00000589042	ENSG00000155657	TTN	FALSE	FALSE
chr2	178723326	T	A	ENST00000589042	ENSG00000155657	TTN	FALSE	FALSE
chr2	178723326	T	C	ENST00000589042	ENSG00000155657	TTN	FALSE	FALSE
chr2	178723326	T	G	ENST00000589042	ENSG00000155657	TTN	FALSE	FALSE
chr2	178723416	A	C	ENST00000589042	ENSG00000155657	TTN	FALSE	FALSE
chr2	178723416	A	G	ENST00000589042	ENSG00000155657	TTN	FALSE	FALSE
chr2	178723416	A	T	ENST00000589042	ENSG00000155657	TTN	FALSE	FALSE
chr2	178723417	C	A	ENST00000589042	ENSG00000155657	TTN	FALSE	FALSE
chr2	178723417	C	G	ENST00000589042	ENSG00000155657	TTN	FALSE	FALSE
chr2	178723417	C	T	ENST00000589042	ENSG00000155657	TTN	FALSE	FALSE
chr2	178723418	C	A	ENST00000589042	ENSG00000155657	TTN	TRUE	TRUE
chr2	178723421	T	A	ENST00000589042	ENSG00000155657	TTN	TRUE	TRUE
chr2	178723440	G	T	ENST00000589042	ENSG00000155657	TTN	TRUE	TRUE
chr2	178723451	G	A	ENST00000589042	ENSG00000155657	TTN	TRUE	TRUE
chr2	178723473	A	T	ENST00000589042	ENSG00000155657	TTN	TRUE	TRUE
chr2	178723479	G	C	ENST00000589042	ENSG00000155657	TTN	TRUE	TRUE
chr2	178723479	G	T	ENST00000589042	ENSG00000155657	TTN	TRUE	TRUE
chr2	178723484	C	A	ENST00000589042	ENSG00000155657	TTN	TRUE	TRUE
chr2	178723493	G	A	ENST00000589042	ENSG00000155657	TTN	TRUE	TRUE
chr2	178723513	A	C	ENST00000589042	ENSG00000155657	TTN	TRUE	TRUE
chr2	178723513	A	T	ENST00000589042	ENSG00000155657	TTN	TRUE	TRUE
chr2	178723517	C	A	ENST00000589042	ENSG00000155657	TTN	TRUE	TRUE
chr2	178723523	C	A	ENST00000589042	ENSG00000155657	TTN	TRUE	TRUE
chr2	178723538	C	A	ENST00000589042	ENSG00000155657	TTN	TRUE	TRUE
chr2	178723542	A	C	ENST00000589042	ENSG00000155657	TTN	TRUE	TRUE
chr2	178723542	A	T	ENST00000589042	ENSG00000155657	TTN	TRUE	TRUE
chr2	178723551	G	T	ENST00000589042	ENSG00000155657	TTN	TRUE	TRUE
chr2	178723562	C	A	ENST00000589042	ENSG00000155657	TTN	TRUE	TRUE
chr2	178723565	T	A	ENST00000589042	ENSG00000155657	TTN	TRUE	TRUE
chr2	178723574	C	A	ENST00000589042	ENSG00000155657	TTN	TRUE	TRUE
chr2	178723577	T	A	ENST00000589042	ENSG00000155657	TTN	TRUE	TRUE
chr2	178723586	T	A	ENST00000589042	ENSG00000155657	TTN	TRUE	TRUE
chr2	178723590	C	T	ENST00000589042	ENSG00000155657	TTN	TRUE	TRUE
chr2	178723591	C	T	ENST00000589042	ENSG00000155657	TTN	TRUE	TRUE
chr2	178723601	T	A	ENST00000589042	ENSG00000155657	TTN	TRUE	TRUE
chr2	178723616	C	A	ENST00000589042	ENSG00000155657	TTN	TRUE	TRUE
chr2	178723619	T	A	ENST00000589042	ENSG00000155657	TTN	TRUE	TRUE
chr2	178723646	T	A	ENST00000589042	ENSG00000155657	TTN	TRUE	TRUE
chr2	178723661	C	A	ENST00000589042	ENSG00000155657	TTN	TRUE	TRUE
chr2	178723663	A	T	ENST00000589042	ENSG00000155657	TTN	TRUE	TRUE
chr2	178723670	C	A	ENST00000589042	ENSG00000155657	TTN	TRUE	TRUE
chr2	178723676	C	A	ENST00000589042	ENSG00000155657	TTN	TRUE	TRUE
chr2	178723679	T	A	ENST00000589042	ENSG00000155657	TTN	TRUE	TRUE
chr2	178723697	C	A	ENST00000589042	ENSG00000155657	TTN	FALSE	FALSE
chr2	178723697	C	G	ENST00000589042	ENSG00000155657	TTN	FALSE	FALSE
chr2	178723697	C	T	ENST00000589042	ENSG00000155657	TTN	FALSE	FALSE
chr2	178723698	T	A	ENST00000589042	ENSG00000155657	TTN	FALSE	FALSE
chr2	178723698	T	C	ENST00000589042	ENSG00000155657	TTN	FALSE	FALSE
chr2	178723698	T	G	ENST00000589042	ENSG00000155657	TTN	FALSE	FALSE
chr2	178723854	A	C	ENST00000589042	ENSG00000155657	TTN	TRUE	FALSE
chr2	178723854	A	G	ENST00000589042	ENSG00000155657	TTN	TRUE	FALSE
chr2	178723854	A	T	ENST00000589042	ENSG00000155657	TTN	TRUE	FALSE
chr2	178723855	C	A	ENST00000589042	ENSG00000155657	TTN	TRUE	FALSE
chr2	178723855	C	G	ENST00000589042	ENSG00000155657	TTN	TRUE	FALSE
chr2	178723855	C	T	ENST00000589042	ENSG00000155657	TTN	TRUE	FALSE
chr2	178723856	C	A	ENST00000589042	ENSG00000155657	TTN	TRUE	TRUE
chr2	178723859	G	A	ENST00000589042	ENSG00000155657	TTN	TRUE	TRUE
chr2	178723878	A	T	ENST00000589042	ENSG00000155657	TTN	TRUE	TRUE
chr2	178723883	C	A	ENST00000589042	ENSG00000155657	TTN	TRUE	TRUE
chr2	178723911	G	T	ENST00000589042	ENSG00000155657	TTN	TRUE	TRUE
chr2	178723917	G	C	ENST00000589042	ENSG00000155657	TTN	TRUE	TRUE
chr2	178723917	G	T	ENST00000589042	ENSG00000155657	TTN	TRUE	TRUE
chr2	178723933	G	C	ENST00000589042	ENSG00000155657	TTN	TRUE	TRUE
chr2	178723933	G	T	ENST00000589042	ENSG00000155657	TTN	TRUE	TRUE
chr2	178723951	A	T	ENST00000589042	ENSG00000155657	TTN	TRUE	TRUE
chr2	178723955	G	A	ENST00000589042	ENSG00000155657	TTN	TRUE	TRUE
chr2	178723957	A	T	ENST00000589042	ENSG00000155657	TTN	TRUE	TRUE
chr2	178723962	G	T	ENST00000589042	ENSG00000155657	TTN	TRUE	TRUE
chr2	178723975	G	C	ENST00000589042	ENSG00000155657	TTN	TRUE	TRUE
chr2	178723975	G	T	ENST00000589042	ENSG00000155657	TTN	TRUE	TRUE
chr2	178723988	G	A	ENST00000589042	ENSG00000155657	TTN	TRUE	TRUE
chr2	178723989	G	C	ENST00000589042	ENSG00000155657	TTN	TRUE	TRUE
chr2	178723989	G	T	ENST00000589042	ENSG00000155657	TTN	TRUE	TRUE
chr2	178723994	T	A	ENST00000589042	ENSG00000155657	TTN	TRUE	TRUE
chr2	178724000	C	A	ENST00000589042	ENSG00000155657	TTN	TRUE	TRUE
chr2	178724012	T	A	ENST00000589042	ENSG00000155657	TTN	TRUE	TRUE
chr2	178724018	T	A	ENST00000589042	ENSG00000155657	TTN	TRUE	TRUE
chr2	178724021	C	A	ENST00000589042	ENSG00000155657	TTN	TRUE	TRUE
chr2	178724028	C	T	ENST00000589042	ENSG00000155657	TTN	TRUE	TRUE
chr2	178724029	C	T	ENST00000589042	ENSG00000155657	TTN	TRUE	TRUE
chr2	178724038	G	C	ENST00000589042	ENSG00000155657	TTN	TRUE	TRUE
chr2	178724038	G	T	ENST00000589042	ENSG00000155657	TTN	TRUE	TRUE
chr2	178724047	G	C	ENST00000589042	ENSG00000155657	TTN	TRUE	TRUE
chr2	178724047	G	T	ENST00000589042	ENSG00000155657	TTN	TRUE	TRUE
chr2	178724050	G	C	ENST00000589042	ENSG00000155657	TTN	TRUE	TRUE
chr2	178724050	G	T	ENST00000589042	ENSG00000155657	TTN	TRUE	TRUE
chr2	178724054	C	A	ENST00000589042	ENSG00000155657	TTN	TRUE	TRUE
chr2	178724063	T	A	ENST00000589042	ENSG00000155657	TTN	TRUE	TRUE
chr2	178724064	G	T	ENST00000589042	ENSG00000155657	TTN	TRUE	TRUE
chr2	178724069	C	A	ENST00000589042	ENSG00000155657	TTN	TRUE	TRUE
chr2	178724071	A	T	ENST00000589042	ENSG00000155657	TTN	TRUE	TRUE
chr2	178724076	G	T	ENST00000589042	ENSG00000155657	TTN	TRUE	TRUE
chr2	178724089	A	C	ENST00000589042	ENSG00000155657	TTN	TRUE	TRUE
chr2	178724089	A	T	ENST00000589042	ENSG00000155657	TTN	TRUE	TRUE
chr2	178724108	T	A	ENST00000589042	ENSG00000155657	TTN	TRUE	TRUE
chr2	178724114	T	A	ENST00000589042	ENSG00000155657	TTN	TRUE	TRUE
chr2	178724117	G	A	ENST00000589042	ENSG00000155657	TTN	TRUE	TRUE
chr2	178724141	G	A	ENST00000589042	ENSG00000155657	TTN	TRUE	TRUE
chr2	178724144	C	A	ENST00000589042	ENSG00000155657	TTN	FALSE	FALSE
chr2	178724144	C	G	ENST00000589042	ENSG00000155657	TTN	FALSE	FALSE
chr2	178724144	C	T	ENST00000589042	ENSG00000155657	TTN	FALSE	FALSE
chr2	178724145	T	A	ENST00000589042	ENSG00000155657	TTN	FALSE	FALSE
chr2	178724145	T	C	ENST00000589042	ENSG00000155657	TTN	FALSE	FALSE
chr2	178724145	T	G	ENST00000589042	ENSG00000155657	TTN	FALSE	FALSE
chr2	178724258	A	C	ENST00000589042	ENSG00000155657	TTN	TRUE	FALSE
chr2	178724258	A	G	ENST00000589042	ENSG00000155657	TTN	TRUE	FALSE
chr2	178724258	A	T	ENST00000589042	ENSG00000155657	TTN	TRUE	FALSE
chr2	178724259	C	A	ENST00000589042	ENSG00000155657	TTN	TRUE	FALSE
chr2	178724259	C	G	ENST00000589042	ENSG00000155657	TTN	TRUE	FALSE
chr2	178724259	C	T	ENST00000589042	ENSG00000155657	TTN	TRUE	FALSE
chr2	178724262	G	C	ENST00000589042	ENSG00000155657	TTN	TRUE	TRUE
chr2	178724262	G	T	ENST00000589042	ENSG00000155657	TTN	TRUE	TRUE
chr2	178724282	G	T	ENST00000589042	ENSG00000155657	TTN	TRUE	TRUE
chr2	178724293	T	A	ENST00000589042	ENSG00000155657	TTN	TRUE	TRUE
chr2	178724308	G	A	ENST00000589042	ENSG00000155657	TTN	TRUE	TRUE
chr2	178724314	G	A	ENST00000589042	ENSG00000155657	TTN	TRUE	TRUE
chr2	178724321	G	C	ENST00000589042	ENSG00000155657	TTN	TRUE	TRUE
chr2	178724321	G	T	ENST00000589042	ENSG00000155657	TTN	TRUE	TRUE
chr2	178724338	G	A	ENST00000589042	ENSG00000155657	TTN	TRUE	TRUE
chr2	178724344	C	A	ENST00000589042	ENSG00000155657	TTN	TRUE	TRUE
chr2	178724349	G	C	ENST00000589042	ENSG00000155657	TTN	TRUE	TRUE
chr2	178724349	G	T	ENST00000589042	ENSG00000155657	TTN	TRUE	TRUE
chr2	178724361	A	C	ENST00000589042	ENSG00000155657	TTN	TRUE	TRUE
chr2	178724361	A	T	ENST00000589042	ENSG00000155657	TTN	TRUE	TRUE
chr2	178724374	T	A	ENST00000589042	ENSG00000155657	TTN	TRUE	TRUE
chr2	178724378	G	C	ENST00000589042	ENSG00000155657	TTN	TRUE	TRUE
chr2	178724378	G	T	ENST00000589042	ENSG00000155657	TTN	TRUE	TRUE
chr2	178724392	T	A	ENST00000589042	ENSG00000155657	TTN	TRUE	TRUE
chr2	178724398	T	A	ENST00000589042	ENSG00000155657	TTN	TRUE	TRUE
chr2	178724401	G	A	ENST00000589042	ENSG00000155657	TTN	TRUE	TRUE
chr2	178724412	A	T	ENST00000589042	ENSG00000155657	TTN	TRUE	TRUE
chr2	178724419	T	A	ENST00000589042	ENSG00000155657	TTN	TRUE	TRUE
chr2	178724422	C	A	ENST00000589042	ENSG00000155657	TTN	TRUE	TRUE
chr2	178724428	T	A	ENST00000589042	ENSG00000155657	TTN	TRUE	TRUE
chr2	178724429	G	C	ENST00000589042	ENSG00000155657	TTN	TRUE	TRUE
chr2	178724429	G	T	ENST00000589042	ENSG00000155657	TTN	TRUE	TRUE
chr2	178724432	C	T	ENST00000589042	ENSG00000155657	TTN	TRUE	TRUE
chr2	178724433	C	T	ENST00000589042	ENSG00000155657	TTN	TRUE	TRUE
chr2	178724437	C	A	ENST00000589042	ENSG00000155657	TTN	TRUE	TRUE
chr2	178724449	C	A	ENST00000589042	ENSG00000155657	TTN	TRUE	TRUE
chr2	178724467	T	A	ENST00000589042	ENSG00000155657	TTN	TRUE	TRUE
chr2	178724468	A	T	ENST00000589042	ENSG00000155657	TTN	TRUE	TRUE
chr2	178724473	C	A	ENST00000589042	ENSG00000155657	TTN	TRUE	TRUE
chr2	178724480	G	T	ENST00000589042	ENSG00000155657	TTN	TRUE	TRUE
chr2	178724488	C	A	ENST00000589042	ENSG00000155657	TTN	TRUE	TRUE
chr2	178724491	C	A	ENST00000589042	ENSG00000155657	TTN	TRUE	TRUE
chr2	178724512	C	A	ENST00000589042	ENSG00000155657	TTN	TRUE	TRUE
chr2	178724518	T	A	ENST00000589042	ENSG00000155657	TTN	TRUE	TRUE
chr2	178724521	C	A	ENST00000589042	ENSG00000155657	TTN	TRUE	TRUE
chr2	178724539	C	A	ENST00000589042	ENSG00000155657	TTN	TRUE	FALSE
chr2	178724539	C	G	ENST00000589042	ENSG00000155657	TTN	TRUE	FALSE
chr2	178724539	C	T	ENST00000589042	ENSG00000155657	TTN	TRUE	FALSE
chr2	178724540	T	A	ENST00000589042	ENSG00000155657	TTN	TRUE	FALSE
chr2	178724540	T	C	ENST00000589042	ENSG00000155657	TTN	TRUE	FALSE
chr2	178724540	T	G	ENST00000589042	ENSG00000155657	TTN	TRUE	FALSE
chr2	178725366	A	C	ENST00000589042	ENSG00000155657	TTN	TRUE	FALSE
chr2	178725366	A	G	ENST00000589042	ENSG00000155657	TTN	TRUE	FALSE
chr2	178725366	A	T	ENST00000589042	ENSG00000155657	TTN	TRUE	FALSE
chr2	178725367	C	A	ENST00000589042	ENSG00000155657	TTN	TRUE	FALSE
chr2	178725367	C	G	ENST00000589042	ENSG00000155657	TTN	TRUE	FALSE
chr2	178725367	C	T	ENST00000589042	ENSG00000155657	TTN	TRUE	FALSE
chr2	178725368	C	A	ENST00000589042	ENSG00000155657	TTN	TRUE	TRUE
chr2	178725370	A	C	ENST00000589042	ENSG00000155657	TTN	TRUE	TRUE
chr2	178725370	A	T	ENST00000589042	ENSG00000155657	TTN	TRUE	TRUE
chr2	178725395	C	A	ENST00000589042	ENSG00000155657	TTN	TRUE	TRUE
chr2	178725404	C	A	ENST00000589042	ENSG00000155657	TTN	TRUE	TRUE
chr2	178725416	T	A	ENST00000589042	ENSG00000155657	TTN	TRUE	TRUE
chr2	178725422	G	A	ENST00000589042	ENSG00000155657	TTN	TRUE	TRUE
chr2	178725423	G	T	ENST00000589042	ENSG00000155657	TTN	TRUE	TRUE
chr2	178725429	A	C	ENST00000589042	ENSG00000155657	TTN
chr2	178725429	A	T	ENST00000589042	ENSG00000155657	TTN	TRUE	TRUE
chr2	178725434	T	A	ENST00000589042	ENSG00000155657	TTN	TRUE	TRUE
chr2	178725437	C	A	ENST00000589042	ENSG00000155657	TTN	TRUE	TRUE
chr2	178725452	C	A	ENST00000589042	ENSG00000155657	TTN	TRUE	TRUE
chr2	178725458	T	A	ENST00000589042	ENSG00000155657	TTN	TRUE	TRUE
chr2	178725467	G	A	ENST00000589042	ENSG00000155657	TTN	TRUE	TRUE
chr2	178725485	C	A	ENST00000589042	ENSG00000155657	TTN	TRUE	TRUE
chr2	178725509	C	A	ENST00000589042	ENSG00000155657	TTN	TRUE	TRUE
chr2	178725515	C	A	ENST00000589042	ENSG00000155657	TTN	TRUE	TRUE
chr2	178725518	T	A	ENST00000589042	ENSG00000155657	TTN	TRUE	TRUE
chr2	178725527	C	A	ENST00000589042	ENSG00000155657	TTN	TRUE	TRUE
chr2	178725530	C	A	ENST00000589042	ENSG00000155657	TTN	TRUE	TRUE
chr2	178725533	T	A	ENST00000589042	ENSG00000155657	TTN	TRUE	TRUE
chr2	178725536	C	A	ENST00000589042	ENSG00000155657	TTN	TRUE	TRUE
chr2	178725539	T	A	ENST00000589042	ENSG00000155657	TTN	TRUE	TRUE
chr2	178725543	C	T	ENST00000589042	ENSG00000155657	TTN	TRUE	TRUE
chr2	178725544	C	T	ENST00000589042	ENSG00000155657	TTN	TRUE	TRUE
chr2	178725548	G	A	ENST00000589042	ENSG00000155657	TTN	TRUE	TRUE
chr2	178725563	G	A	ENST00000589042	ENSG00000155657	TTN	TRUE	TRUE
chr2	178725572	C	A	ENST00000589042	ENSG00000155657	TTN	TRUE	TRUE
chr2	178725584	G	A	ENST00000589042	ENSG00000155657	TTN	TRUE	TRUE
chr2	178725586	A	C	ENST00000589042	ENSG00000155657	TTN	TRUE	TRUE
chr2	178725586	A	T	ENST00000589042	ENSG00000155657	TTN	TRUE	TRUE
chr2	178725590	C	A	ENST00000589042	ENSG00000155657	TTN	TRUE	TRUE
chr2	178725599	C	A	ENST00000589042	ENSG00000155657	TTN	TRUE	TRUE
chr2	178725602	C	A	ENST00000589042	ENSG00000155657	TTN	TRUE	TRUE
chr2	178725629	T	A	ENST00000589042	ENSG00000155657	TTN	TRUE	TRUE
chr2	178725641	T	A	ENST00000589042	ENSG00000155657	TTN	TRUE	TRUE
chr2	178725650	C	A	ENST00000589042	ENSG00000155657	TTN	TRUE	FALSE
chr2	178725650	C	G	ENST00000589042	ENSG00000155657	TTN	TRUE	FALSE
chr2	178725650	C	T	ENST00000589042	ENSG00000155657	TTN	TRUE	FALSE
chr2	178725651	T	A	ENST00000589042	ENSG00000155657	TTN	TRUE	FALSE
chr2	178725651	T	C	ENST00000589042	ENSG00000155657	TTN	TRUE	FALSE
chr2	178725651	T	G	ENST00000589042	ENSG00000155657	TTN	TRUE	FALSE
chr2	178725766	A	C	ENST00000589042	ENSG00000155657	TTN	FALSE	FALSE
chr2	178725766	A	G	ENST00000589042	ENSG00000155657	TTN	FALSE	FALSE
chr2	178725766	A	T	ENST00000589042	ENSG00000155657	TTN	FALSE	FALSE
chr2	178725767	C	A	ENST00000589042	ENSG00000155657	TTN	FALSE	FALSE
chr2	178725767	C	G	ENST00000589042	ENSG00000155657	TTN	FALSE	FALSE
chr2	178725767	C	T	ENST00000589042	ENSG00000155657	TTN	FALSE	FALSE
chr2	178725768	C	A	ENST00000589042	ENSG00000155657	TTN	TRUE	TRUE
chr2	178725771	T	A	ENST00000589042	ENSG00000155657	TTN	TRUE	TRUE
chr2	178725773	A	T	ENST00000589042	ENSG00000155657	TTN	TRUE	TRUE
chr2	178725777	T	A	ENST00000589042	ENSG00000155657	TTN	TRUE	TRUE
chr2	178725784	A	T	ENST00000589042	ENSG00000155657	TTN	TRUE	TRUE
chr2	178725790	A	T	ENST00000589042	ENSG00000155657	TTN	TRUE	TRUE
chr2	178725804	C	A	ENST00000589042	ENSG00000155657	TTN	TRUE	TRUE
chr2	178725810	C	A	ENST00000589042	ENSG00000155657	TTN	TRUE	TRUE
chr2	178725816	G	A	ENST00000589042	ENSG00000155657	TTN	TRUE	TRUE
chr2	178725822	T	A	ENST00000589042	ENSG00000155657	TTN	TRUE	TRUE
chr2	178725823	G	T	ENST00000589042	ENSG00000155657	TTN	TRUE	TRUE
chr2	178725829	G	C	ENST00000589042	ENSG00000155657	TTN	TRUE	TRUE
chr2	178725829	G	T	ENST00000589042	ENSG00000155657	TTN	TRUE	TRUE
chr2	178725834	C	A	ENST00000589042	ENSG00000155657	TTN	TRUE	TRUE
chr2	178725845	G	C	ENST00000589042	ENSG00000155657	TTN	TRUE	TRUE
chr2	178725845	G	T	ENST00000589042	ENSG00000155657	TTN	TRUE	TRUE
chr2	178725888	T	A	ENST00000589042	ENSG00000155657	TTN	TRUE	TRUE
chr2	178725900	T	A	ENST00000589042	ENSG00000155657	TTN	TRUE	TRUE
chr2	178725901	G	C	ENST00000589042	ENSG00000155657	TTN	TRUE	TRUE
chr2	178725901	G	T	ENST00000589042	ENSG00000155657	TTN	TRUE	TRUE
chr2	178725906	T	A	ENST00000589042	ENSG00000155657	TTN	TRUE	TRUE
chr2	178725909	T	A	ENST00000589042	ENSG00000155657	TTN	TRUE	TRUE
chr2	178725918	T	A	ENST00000589042	ENSG00000155657	TTN	TRUE	TRUE
chr2	178725924	G	A	ENST00000589042	ENSG00000155657	TTN	TRUE	TRUE
chr2	178725930	T	A	ENST00000589042	ENSG00000155657	TTN	TRUE	TRUE
chr2	178725936	T	A	ENST00000589042	ENSG00000155657	TTN	TRUE	TRUE
chr2	178725937	G	C	ENST00000589042	ENSG00000155657	TTN	TRUE	TRUE
chr2	178725937	G	T	ENST00000589042	ENSG00000155657	TTN	TRUE	TRUE
chr2	178725940	C	T	ENST00000589042	ENSG00000155657	TTN	TRUE	TRUE
chr2	178725941	C	T	ENST00000589042	ENSG00000155657	TTN	TRUE	TRUE
chr2	178725951	C	A	ENST00000589042	ENSG00000155657	TTN	TRUE	TRUE
chr2	178725966	C	A	ENST00000589042	ENSG00000155657	TTN	TRUE	TRUE
chr2	178725968	G	T	ENST00000589042	ENSG00000155657	TTN	TRUE	TRUE
chr2	178725975	C	A	ENST00000589042	ENSG00000155657	TTN	TRUE	TRUE
chr2	178725976	A	T	ENST00000589042	ENSG00000155657	TTN	TRUE	TRUE
chr2	178725981	C	A	ENST00000589042	ENSG00000155657	TTN	TRUE	TRUE
chr2	178725993	C	A	ENST00000589042	ENSG00000155657	TTN	TRUE	TRUE
chr2	178726002	T	A	ENST00000589042	ENSG00000155657	TTN	TRUE	TRUE
chr2	178726011	C	A	ENST00000589042	ENSG00000155657	TTN	TRUE	TRUE
chr2	178726047	C	A	ENST00000589042	ENSG00000155657	TTN	TRUE	FALSE
chr2	178726047	C	G	ENST00000589042	ENSG00000155657	TTN	TRUE	FALSE
chr2	178726047	C	T	ENST00000589042	ENSG00000155657	TTN	TRUE	FALSE
chr2	178726048	T	A	ENST00000589042	ENSG00000155657	TTN	TRUE	FALSE
chr2	178726048	T	C	ENST00000589042	ENSG00000155657	TTN	TRUE	FALSE
chr2	178726048	T	G	ENST00000589042	ENSG00000155657	TTN	TRUE	FALSE
chr2	178727088	A	C	ENST00000589042	ENSG00000155657	TTN	TRUE	FALSE
chr2	178727088	A	G	ENST00000589042	ENSG00000155657	TTN	TRUE	FALSE
chr2	178727088	A	T	ENST00000589042	ENSG00000155657	TTN	TRUE	FALSE
chr2	178727089	C	A	ENST00000589042	ENSG00000155657	TTN	TRUE	FALSE
chr2	178727089	C	G	ENST00000589042	ENSG00000155657	TTN	TRUE	FALSE
chr2	178727089	C	T	ENST00000589042	ENSG00000155657	TTN	TRUE	FALSE
chr2	178727090	C	A	ENST00000589042	ENSG00000155657	TTN	TRUE	TRUE
chr2	178727093	T	A	ENST00000589042	ENSG00000155657	TTN	TRUE	TRUE
chr2	178727105	T	A	ENST00000589042	ENSG00000155657	TTN	TRUE	TRUE
chr2	178727112	G	T	ENST00000589042	ENSG00000155657	TTN	TRUE	TRUE
chr2	178727138	G	A	ENST00000589042	ENSG00000155657	TTN	TRUE	TRUE
chr2	178727144	C	A	ENST00000589042	ENSG00000155657	TTN	TRUE	TRUE
chr2	178727145	A	T	ENST00000589042	ENSG00000155657	TTN	TRUE	TRUE
chr2	178727159	C	A	ENST00000589042	ENSG00000155657	TTN	TRUE	TRUE
chr2	178727168	C	A	ENST00000589042	ENSG00000155657	TTN	TRUE	TRUE
chr2	178727189	G	A	ENST00000589042	ENSG00000155657	TTN	TRUE	TRUE
chr2	178727203	G	C	ENST00000589042	ENSG00000155657	TTN	TRUE	TRUE
chr2	178727203	G	T	ENST00000589042	ENSG00000155657	TTN	TRUE	TRUE
chr2	178727222	T	A	ENST00000589042	ENSG00000155657	TTN	TRUE	TRUE
chr2	178727223	G	C	ENST00000589042	ENSG00000155657	TTN	TRUE	TRUE
chr2	178727223	G	T	ENST00000589042	ENSG00000155657	TTN	TRUE	TRUE
chr2	178727228	T	A	ENST00000589042	ENSG00000155657	TTN	TRUE	TRUE
chr2	178727246	C	A	ENST00000589042	ENSG00000155657	TTN	TRUE	TRUE
chr2	178727252	C	A	ENST00000589042	ENSG00000155657	TTN	TRUE	TRUE
chr2	178727258	G	A	ENST00000589042	ENSG00000155657	TTN	TRUE	TRUE
chr2	178727262	C	T	ENST00000589042	ENSG00000155657	TTN	TRUE	TRUE
chr2	178727263	C	T	ENST00000589042	ENSG00000155657	TTN	TRUE	TRUE
chr2	178727273	T	A	ENST00000589042	ENSG00000155657	TTN	TRUE	TRUE
chr2	178727279	C	A	ENST00000589042	ENSG00000155657	TTN	TRUE	TRUE
chr2	178727288	C	A	ENST00000589042	ENSG00000155657	TTN	TRUE	TRUE
chr2	178727297	T	A	ENST00000589042	ENSG00000155657	TTN	TRUE	TRUE
chr2	178727298	G	T	ENST00000589042	ENSG00000155657	TTN	TRUE	TRUE
chr2	178727303	C	A	ENST00000589042	ENSG00000155657	TTN	TRUE	TRUE
chr2	178727309	G	A	ENST00000589042	ENSG00000155657	TTN	TRUE	TRUE
chr2	178727311	G	C	ENST00000589042	ENSG00000155657	TTN	TRUE	TRUE
chr2	178727311	G	T	ENST00000589042	ENSG00000155657	TTN	TRUE	TRUE
chr2	178727327	T	A	ENST00000589042	ENSG00000155657	TTN	TRUE	TRUE
chr2	178727336	T	A	ENST00000589042	ENSG00000155657	TTN	TRUE	TRUE
chr2	178727345	C	A	ENST00000589042	ENSG00000155657	TTN	TRUE	TRUE
chr2	178727347	A	C	ENST00000589042	ENSG00000155657	TTN	TRUE	TRUE
chr2	178727347	A	T	ENST00000589042	ENSG00000155657	TTN	TRUE	TRUE
chr2	178727351	T	A	ENST00000589042	ENSG00000155657	TTN	TRUE	TRUE
chr2	178727354	T	A	ENST00000589042	ENSG00000155657	TTN	TRUE	TRUE
chr2	178727363	T	A	ENST00000589042	ENSG00000155657	TTN	TRUE	TRUE
chr2	178727372	C	A	ENST00000589042	ENSG00000155657	TTN	TRUE	FALSE
chr2	178727372	C	G	ENST00000589042	ENSG00000155657	TTN	TRUE	FALSE
chr2	178727372	C	T	ENST00000589042	ENSG00000155657	TTN	TRUE	FALSE
chr2	178727373	T	A	ENST00000589042	ENSG00000155657	TTN	TRUE	FALSE
chr2	178727373	T	C	ENST00000589042	ENSG00000155657	TTN	TRUE	FALSE
chr2	178727373	T	G	ENST00000589042	ENSG00000155657	TTN	TRUE	FALSE
chr2	178727583	A	C	ENST00000589042	ENSG00000155657	TTN	TRUE	FALSE
chr2	178727583	A	G	ENST00000589042	ENSG00000155657	TTN	FALSE	FALSE
chr2	178727583	A	T	ENST00000589042	ENSG00000155657	TTN	TRUE	FALSE
chr2	178727584	C	A	ENST00000589042	ENSG00000155657	TTN	TRUE	FALSE
chr2	178727584	C	G	ENST00000589042	ENSG00000155657	TTN	TRUE	FALSE
chr2	178727584	C	T	ENST00000589042	ENSG00000155657	TTN	TRUE	FALSE
chr2	178727585	C	A	ENST00000589042	ENSG00000155657	TTN	TRUE	TRUE
chr2	178727596	A	T	ENST00000589042	ENSG00000155657	TTN	TRUE	TRUE
chr2	178727607	A	T	ENST00000589042	ENSG00000155657	TTN	TRUE	TRUE
chr2	178727640	G	T	ENST00000589042	ENSG00000155657	TTN	TRUE	TRUE
chr2	178727646	A	C	ENST00000589042	ENSG00000155657	TTN	TRUE	TRUE
chr2	178727646	A	T	ENST00000589042	ENSG00000155657	TTN	TRUE	TRUE
chr2	178727651	G	A	ENST00000589042	ENSG00000155657	TTN	TRUE	TRUE
chr2	178727654	C	A	ENST00000589042	ENSG00000155657	TTN	TRUE	TRUE
chr2	178727660	T	A	ENST00000589042	ENSG00000155657	TTN	TRUE	TRUE
chr2	178727674	G	C	ENST00000589042	ENSG00000155657	TTN	TRUE	TRUE
chr2	178727674	G	T	ENST00000589042	ENSG00000155657	TTN	TRUE	TRUE
chr2	178727676	G	C	ENST00000589042	ENSG00000155657	TTN	TRUE	TRUE
chr2	178727676	G	T	ENST00000589042	ENSG00000155657	TTN	TRUE	TRUE
chr2	178727686	A	C	ENST00000589042	ENSG00000155657	TTN	TRUE	TRUE
chr2	178727686	A	T	ENST00000589042	ENSG00000155657	TTN	TRUE	TRUE
chr2	178727698	G	T	ENST00000589042	ENSG00000155657	TTN	TRUE	TRUE
chr2	178727705	C	A	ENST00000589042	ENSG00000155657	TTN	TRUE	TRUE
chr2	178727707	A	T	ENST00000589042	ENSG00000155657	TTN	TRUE	TRUE
chr2	178727718	A	T	ENST00000589042	ENSG00000155657	TTN	TRUE	TRUE
chr2	178727723	T	A	ENST00000589042	ENSG00000155657	TTN	TRUE	TRUE
chr2	178727731	G	C	ENST00000589042	ENSG00000155657	TTN	TRUE	TRUE
chr2	178727731	G	T	ENST00000589042	ENSG00000155657	TTN	TRUE	TRUE
chr2	178727741	C	A	ENST00000589042	ENSG00000155657	TTN	TRUE	TRUE
chr2	178727753	T	A	ENST00000589042	ENSG00000155657	TTN	TRUE	TRUE
chr2	178727757	C	T	ENST00000589042	ENSG00000155657	TTN	TRUE	TRUE
chr2	178727758	C	T	ENST00000589042	ENSG00000155657	TTN	TRUE	TRUE
chr2	178727762	T	A	ENST00000589042	ENSG00000155657	TTN	TRUE	TRUE
chr2	178727768	T	A	ENST00000589042	ENSG00000155657	TTN	TRUE	TRUE
chr2	178727783	C	A	ENST00000589042	ENSG00000155657	TTN	TRUE	TRUE
chr2	178727786	T	A	ENST00000589042	ENSG00000155657	TTN	TRUE	TRUE
chr2	178727798	T	A	ENST00000589042	ENSG00000155657	TTN	TRUE	TRUE
chr2	178727804	C	A	ENST00000589042	ENSG00000155657	TTN	TRUE	TRUE
chr2	178727828	G	A	ENST00000589042	ENSG00000155657	TTN	TRUE	TRUE
chr2	178727831	G	A	ENST00000589042	ENSG00000155657	TTN	TRUE	TRUE
chr2	178727834	G	A	ENST00000589042	ENSG00000155657	TTN	TRUE	TRUE
chr2	178727843	T	A	ENST00000589042	ENSG00000155657	TTN	TRUE	TRUE
chr2	178727864	C	A	ENST00000589042	ENSG00000155657	TTN	TRUE	FALSE
chr2	178727864	C	G	ENST00000589042	ENSG00000155657	TTN	TRUE	FALSE
chr2	178727864	C	T	ENST00000589042	ENSG00000155657	TTN	TRUE	FALSE
chr2	178727865	T	A	ENST00000589042	ENSG00000155657	TTN	TRUE	FALSE
chr2	178727865	T	C	ENST00000589042	ENSG00000155657	TTN	TRUE	FALSE
chr2	178727865	T	G	ENST00000589042	ENSG00000155657	TTN	TRUE	FALSE
chr2	178728108	A	C	ENST00000589042	ENSG00000155657	TTN	FALSE	FALSE
chr2	178728108	A	G	ENST00000589042	ENSG00000155657	TTN	FALSE	FALSE
chr2	178728108	A	T	ENST00000589042	ENSG00000155657	TTN	FALSE	FALSE
chr2	178728109	C	A	ENST00000589042	ENSG00000155657	TTN	FALSE	FALSE
chr2	178728109	C	G	ENST00000589042	ENSG00000155657	TTN	FALSE	FALSE
chr2	178728109	C	T	ENST00000589042	ENSG00000155657	TTN	FALSE	FALSE
chr2	178728110	C	A	ENST00000589042	ENSG00000155657	TTN	TRUE	TRUE
chr2	178728113	T	A	ENST00000589042	ENSG00000155657	TTN	TRUE	TRUE
chr2	178728121	A	C	ENST00000589042	ENSG00000155657	TTN	TRUE	TRUE
chr2	178728121	A	T	ENST00000589042	ENSG00000155657	TTN	TRUE	TRUE
chr2	178728132	G	T	ENST00000589042	ENSG00000155657	TTN	TRUE	TRUE
chr2	178728146	C	A	ENST00000589042	ENSG00000155657	TTN	TRUE	TRUE
chr2	178728157	G	C	ENST00000589042	ENSG00000155657	TTN	TRUE	TRUE
chr2	178728157	G	T	ENST00000589042	ENSG00000155657	TTN	TRUE	TRUE
chr2	178728164	T	A	ENST00000589042	ENSG00000155657	TTN	TRUE	TRUE
chr2	178728165	G	T	ENST00000589042	ENSG00000155657	TTN	TRUE	TRUE
chr2	178728171	G	C	ENST00000589042	ENSG00000155657	TTN	TRUE	TRUE
chr2	178728171	G	T	ENST00000589042	ENSG00000155657	TTN	TRUE	TRUE
chr2	178728188	C	A	ENST00000589042	ENSG00000155657	TTN	TRUE	TRUE
chr2	178728190	A	C	ENST00000589042	ENSG00000155657	TTN	TRUE	TRUE
chr2	178728190	A	T	ENST00000589042	ENSG00000155657	TTN	TRUE	TRUE
chr2	178728194	C	A	ENST00000589042	ENSG00000155657	TTN	TRUE	TRUE
chr2	178728209	C	A	ENST00000589042	ENSG00000155657	TTN	TRUE	TRUE
chr2	178728224	T	A	ENST00000589042	ENSG00000155657	TTN	TRUE	TRUE
chr2	178728227	C	A	ENST00000589042	ENSG00000155657	TTN	TRUE	TRUE
chr2	178728231	G	T	ENST00000589042	ENSG00000155657	TTN	TRUE	TRUE
chr2	178728242	T	A	ENST00000589042	ENSG00000155657	TTN	TRUE	TRUE
chr2	178728243	G	C	ENST00000589042	ENSG00000155657	TTN	TRUE	TRUE
chr2	178728243	G	T	ENST00000589042	ENSG00000155657	TTN	TRUE	TRUE
chr2	178728248	T	A	ENST00000589042	ENSG00000155657	TTN	TRUE	TRUE
chr2	178728266	C	A	ENST00000589042	ENSG00000155657	TTN	TRUE	TRUE
chr2	178728269	T	A	ENST00000589042	ENSG00000155657	TTN	TRUE	TRUE
chr2	178728272	C	A	ENST00000589042	ENSG00000155657	TTN	TRUE	TRUE
chr2	178728278	T	A	ENST00000589042	ENSG00000155657	TTN	TRUE	TRUE
chr2	178728282	C	T	ENST00000589042	ENSG00000155657	TTN	TRUE	TRUE
chr2	178728283	C	T	ENST00000589042	ENSG00000155657	TTN	TRUE	TRUE
chr2	178728287	G	A	ENST00000589042	ENSG00000155657	TTN	TRUE	TRUE
chr2	178728304	G	C	ENST00000589042	ENSG00000155657	TTN	TRUE	TRUE
chr2	178728304	G	T	ENST00000589042	ENSG00000155657	TTN	TRUE	TRUE
chr2	178728317	T	A	ENST00000589042	ENSG00000155657	TTN	TRUE	TRUE
chr2	178728318	G	T	ENST00000589042	ENSG00000155657	TTN	TRUE	TRUE
chr2	178728323	C	A	ENST00000589042	ENSG00000155657	TTN	TRUE	TRUE
chr2	178728350	T	A	ENST00000589042	ENSG00000155657	TTN	TRUE	TRUE
chr2	178728359	T	A	ENST00000589042	ENSG00000155657	TTN	TRUE	TRUE
chr2	178728364	A	C	ENST00000589042	ENSG00000155657	TTN	TRUE	TRUE
chr2	178728364	A	T	ENST00000589042	ENSG00000155657	TTN	TRUE	TRUE
chr2	178728368	T	A	ENST00000589042	ENSG00000155657	TTN
chr2	178728371	T	A	ENST00000589042	ENSG00000155657	TTN	TRUE	TRUE
chr2	178728379	G	C	ENST00000589042	ENSG00000155657	TTN	TRUE	TRUE
chr2	178728379	G	T	ENST00000589042	ENSG00000155657	TTN	TRUE	TRUE
chr2	178728395	G	A	ENST00000589042	ENSG00000155657	TTN	TRUE	TRUE
chr2	178728398	C	A	ENST00000589042	ENSG00000155657	TTN	FALSE	FALSE
chr2	178728398	C	G	ENST00000589042	ENSG00000155657	TTN	FALSE	FALSE
chr2	178728398	C	T	ENST00000589042	ENSG00000155657	TTN	FALSE	FALSE
chr2	178728399	T	A	ENST00000589042	ENSG00000155657	TTN	FALSE	FALSE
chr2	178728399	T	C	ENST00000589042	ENSG00000155657	TTN	FALSE	FALSE
chr2	178728399	T	G	ENST00000589042	ENSG00000155657	TTN	FALSE	FALSE
chr2	178728498	A	C	ENST00000589042	ENSG00000155657	TTN	FALSE	FALSE
chr2	178728498	A	G	ENST00000589042	ENSG00000155657	TTN	FALSE	FALSE
chr2	178728498	A	T	ENST00000589042	ENSG00000155657	TTN	FALSE	FALSE
chr2	178728499	C	A	ENST00000589042	ENSG00000155657	TTN	FALSE	FALSE
chr2	178728499	C	G	ENST00000589042	ENSG00000155657	TTN	FALSE	FALSE
chr2	178728499	C	T	ENST00000589042	ENSG00000155657	TTN	FALSE	FALSE
chr2	178728509	T	A	ENST00000589042	ENSG00000155657	TTN	TRUE	TRUE
chr2	178728511	A	C	ENST00000589042	ENSG00000155657	TTN	TRUE	TRUE
chr2	178728511	A	T	ENST00000589042	ENSG00000155657	TTN	TRUE	TRUE
chr2	178728513	G	C	ENST00000589042	ENSG00000155657	TTN	TRUE	TRUE
chr2	178728513	G	T	ENST00000589042	ENSG00000155657	TTN	TRUE	TRUE
chr2	178728522	A	T	ENST00000589042	ENSG00000155657	TTN	TRUE	TRUE
chr2	178728536	C	A	ENST00000589042	ENSG00000155657	TTN	TRUE	TRUE
chr2	178728548	C	A	ENST00000589042	ENSG00000155657	TTN	TRUE	TRUE
chr2	178728554	T	A	ENST00000589042	ENSG00000155657	TTN	TRUE	TRUE
chr2	178728561	G	C	ENST00000589042	ENSG00000155657	TTN	TRUE	TRUE
chr2	178728561	G	T	ENST00000589042	ENSG00000155657	TTN	TRUE	TRUE
chr2	178728566	G	A	ENST00000589042	ENSG00000155657	TTN	TRUE	TRUE
chr2	178728578	G	A	ENST00000589042	ENSG00000155657	TTN	TRUE	TRUE
chr2	178728581	T	A	ENST00000589042	ENSG00000155657	TTN	TRUE	TRUE
chr2	178728589	G	C	ENST00000589042	ENSG00000155657	TTN	TRUE	TRUE
chr2	178728589	G	T	ENST00000589042	ENSG00000155657	TTN	TRUE	TRUE
chr2	178728593	G	A	ENST00000589042	ENSG00000155657	TTN	TRUE	TRUE
chr2	178728599	T	A	ENST00000589042	ENSG00000155657	TTN	TRUE	TRUE
chr2	178728620	C	A	ENST00000589042	ENSG00000155657	TTN	TRUE	TRUE
chr2	178728631	G	C	ENST00000589042	ENSG00000155657	TTN	TRUE	TRUE
chr2	178728631	G	T	ENST00000589042	ENSG00000155657	TTN	TRUE	TRUE
chr2	178728636	G	C	ENST00000589042	ENSG00000155657	TTN	TRUE	TRUE
chr2	178728636	G	T	ENST00000589042	ENSG00000155657	TTN	TRUE	TRUE
chr2	178728641	T	A	ENST00000589042	ENSG00000155657	TTN	TRUE	TRUE
chr2	178728656	G	A	ENST00000589042	ENSG00000155657	TTN	TRUE	TRUE
chr2	178728659	T	A	ENST00000589042	ENSG00000155657	TTN	TRUE	TRUE
chr2	178728668	T	A	ENST00000589042	ENSG00000155657	TTN	TRUE	TRUE
chr2	178728672	C	T	ENST00000589042	ENSG00000155657	TTN	TRUE	TRUE
chr2	178728673	C	T	ENST00000589042	ENSG00000155657	TTN	TRUE	TRUE
chr2	178728677	T	A	ENST00000589042	ENSG00000155657	TTN	TRUE	TRUE
chr2	178728683	T	A	ENST00000589042	ENSG00000155657	TTN	TRUE	TRUE
chr2	178728689	C	A	ENST00000589042	ENSG00000155657	TTN	TRUE	TRUE
chr2	178728698	C	A	ENST00000589042	ENSG00000155657	TTN	TRUE	TRUE
chr2	178728708	A	T	ENST00000589042	ENSG00000155657	TTN	TRUE	TRUE
chr2	178728713	C	A	ENST00000589042	ENSG00000155657	TTN	TRUE	TRUE
chr2	178728715	A	T	ENST00000589042	ENSG00000155657	TTN	TRUE	TRUE
chr2	178728731	T	A	ENST00000589042	ENSG00000155657	TTN	TRUE	TRUE
chr2	178728734	C	A	ENST00000589042	ENSG00000155657	TTN	TRUE	TRUE
chr2	178728748	G	C	ENST00000589042	ENSG00000155657	TTN	TRUE	TRUE
chr2	178728748	G	T	ENST00000589042	ENSG00000155657	TTN	TRUE	TRUE
chr2	178728752	T	A	ENST00000589042	ENSG00000155657	TTN	TRUE	TRUE
chr2	178728758	T	A	ENST00000589042	ENSG00000155657	TTN	TRUE	TRUE
chr2	178728761	C	A	ENST00000589042	ENSG00000155657	TTN	TRUE	TRUE
chr2	178728770	G	A	ENST00000589042	ENSG00000155657	TTN	TRUE	TRUE
chr2	178728779	C	A	ENST00000589042	ENSG00000155657	TTN	TRUE	FALSE
chr2	178728779	C	G	ENST00000589042	ENSG00000155657	TTN	TRUE	FALSE
chr2	178728779	C	T	ENST00000589042	ENSG00000155657	TTN	TRUE	FALSE
chr2	178728780	T	A	ENST00000589042	ENSG00000155657	TTN	TRUE	FALSE
chr2	178728780	T	C	ENST00000589042	ENSG00000155657	TTN	TRUE	FALSE
chr2	178728780	T	G	ENST00000589042	ENSG00000155657	TTN	TRUE	FALSE
chr2	178728889	A	C	ENST00000589042	ENSG00000155657	TTN	TRUE	FALSE
chr2	178728889	A	G	ENST00000589042	ENSG00000155657	TTN	FALSE	FALSE
chr2	178728889	A	T	ENST00000589042	ENSG00000155657	TTN	TRUE	FALSE
chr2	178728890	C	A	ENST00000589042	ENSG00000155657	TTN	TRUE	FALSE
chr2	178728890	C	G	ENST00000589042	ENSG00000155657	TTN	TRUE	FALSE
chr2	178728890	C	T	ENST00000589042	ENSG00000155657	TTN	TRUE	FALSE
chr2	178728891	C	A	ENST00000589042	ENSG00000155657	TTN	TRUE	TRUE
chr2	178728894	G	A	ENST00000589042	ENSG00000155657	TTN	TRUE	TRUE
chr2	178728899	A	C	ENST00000589042	ENSG00000155657	TTN	TRUE	TRUE
chr2	178728899	A	T	ENST00000589042	ENSG00000155657	TTN	TRUE	TRUE
chr2	178728910	A	C	ENST00000589042	ENSG00000155657	TTN	TRUE	TRUE
chr2	178728910	A	T	ENST00000589042	ENSG00000155657	TTN	TRUE	TRUE
chr2	178728913	A	T	ENST00000589042	ENSG00000155657	TTN	TRUE	TRUE
chr2	178728921	C	A	ENST00000589042	ENSG00000155657	TTN	TRUE	TRUE
chr2	178728927	C	A	ENST00000589042	ENSG00000155657	TTN	TRUE	TRUE
chr2	178728929	G	C	ENST00000589042	ENSG00000155657	TTN	TRUE	TRUE
chr2	178728929	G	T	ENST00000589042	ENSG00000155657	TTN	TRUE	TRUE
chr2	178728933	C	A	ENST00000589042	ENSG00000155657	TTN	TRUE	TRUE
chr2	178728939	T	A	ENST00000589042	ENSG00000155657	TTN	TRUE	TRUE
chr2	178728945	G	A	ENST00000589042	ENSG00000155657	TTN	TRUE	TRUE
chr2	178728946	A	T	ENST00000589042	ENSG00000155657	TTN	TRUE	TRUE
chr2	178728952	A	C	ENST00000589042	ENSG00000155657	TTN	TRUE	TRUE
chr2	178728952	A	T	ENST00000589042	ENSG00000155657	TTN	TRUE	TRUE
chr2	178728957	T	A	ENST00000589042	ENSG00000155657	TTN	TRUE	TRUE
chr2	178728969	C	A	ENST00000589042	ENSG00000155657	TTN	TRUE	TRUE
chr2	178728984	T	A	ENST00000589042	ENSG00000155657	TTN	TRUE	TRUE
chr2	178728990	G	A	ENST00000589042	ENSG00000155657	TTN	TRUE	TRUE
chr2	178729016	G	C	ENST00000589042	ENSG00000155657	TTN	TRUE	TRUE
chr2	178729016	G	T	ENST00000589042	ENSG00000155657	TTN	TRUE	TRUE
chr2	178729021	A	C	ENST00000589042	ENSG00000155657	TTN	TRUE	TRUE
chr2	178729021	A	T	ENST00000589042	ENSG00000155657	TTN	TRUE	TRUE
chr2	178729038	C	A	ENST00000589042	ENSG00000155657	TTN	TRUE	TRUE
chr2	178729050	G	A	ENST00000589042	ENSG00000155657	TTN	TRUE	TRUE
chr2	178729059	T	A	ENST00000589042	ENSG00000155657	TTN	TRUE	TRUE
chr2	178729063	C	T	ENST00000589042	ENSG00000155657	TTN	TRUE	TRUE
chr2	178729064	C	T	ENST00000589042	ENSG00000155657	TTN	TRUE	TRUE
chr2	178729104	G	A	ENST00000589042	ENSG00000155657	TTN	TRUE	TRUE
chr2	178729122	T	A	ENST00000589042	ENSG00000155657	TTN	TRUE	TRUE
chr2	178729124	A	T	ENST00000589042	ENSG00000155657	TTN	TRUE	TRUE
chr2	178729143	C	A	ENST00000589042	ENSG00000155657	TTN	TRUE	TRUE
chr2	178729149	T	A	ENST00000589042	ENSG00000155657	TTN	TRUE	TRUE
chr2	178729152	T	A	ENST00000589042	ENSG00000155657	TTN	TRUE	TRUE
chr2	178729160	G	C	ENST00000589042	ENSG00000155657	TTN	TRUE	TRUE
chr2	178729160	G	T	ENST00000589042	ENSG00000155657	TTN	TRUE	TRUE
chr2	178729170	C	A	ENST00000589042	ENSG00000155657	TTN	TRUE	FALSE
chr2	178729170	C	G	ENST00000589042	ENSG00000155657	TTN	TRUE	FALSE
chr2	178729170	C	T	ENST00000589042	ENSG00000155657	TTN	TRUE	FALSE
chr2	178729171	T	A	ENST00000589042	ENSG00000155657	TTN	TRUE	FALSE
chr2	178729171	T	C	ENST00000589042	ENSG00000155657	TTN	TRUE	FALSE
chr2	178729171	T	G	ENST00000589042	ENSG00000155657	TTN	TRUE	FALSE
chr2	178729286	A	C	ENST00000589042	ENSG00000155657	TTN	TRUE	FALSE
chr2	178729286	A	G	ENST00000589042	ENSG00000155657	TTN	TRUE	FALSE
chr2	178729286	A	T	ENST00000589042	ENSG00000155657	TTN	TRUE	FALSE
chr2	178729287	C	A	ENST00000589042	ENSG00000155657	TTN	TRUE	FALSE
chr2	178729287	C	G	ENST00000589042	ENSG00000155657	TTN	TRUE	FALSE
chr2	178729287	C	T	ENST00000589042	ENSG00000155657	TTN	TRUE	FALSE
chr2	178729288	C	A	ENST00000589042	ENSG00000155657	TTN	TRUE	TRUE
chr2	178729291	T	A	ENST00000589042	ENSG00000155657	TTN	TRUE	TRUE
chr2	178729303	T	A	ENST00000589042	ENSG00000155657	TTN	TRUE	TRUE
chr2	178729310	G	T	ENST00000589042	ENSG00000155657	TTN	TRUE	TRUE
chr2	178729314	G	C	ENST00000589042	ENSG00000155657	TTN	TRUE	TRUE
chr2	178729314	G	T	ENST00000589042	ENSG00000155657	TTN	TRUE	TRUE
chr2	178729316	G	T	ENST00000589042	ENSG00000155657	TTN	TRUE	TRUE
chr2	178729330	C	A	ENST00000589042	ENSG00000155657	TTN	TRUE	TRUE
chr2	178729343	G	T	ENST00000589042	ENSG00000155657	TTN	TRUE	TRUE
chr2	178729348	G	A	ENST00000589042	ENSG00000155657	TTN	TRUE	TRUE
chr2	178729349	G	C	ENST00000589042	ENSG00000155657	TTN	TRUE	TRUE
chr2	178729349	G	T	ENST00000589042	ENSG00000155657	TTN	TRUE	TRUE
chr2	178729354	C	A	ENST00000589042	ENSG00000155657	TTN	TRUE	TRUE
chr2	178729365	G	C	ENST00000589042	ENSG00000155657	TTN	TRUE	TRUE
chr2	178729365	G	T	ENST00000589042	ENSG00000155657	TTN	TRUE	TRUE
chr2	178729373	A	T	ENST00000589042	ENSG00000155657	TTN	TRUE	TRUE
chr2	178729378	T	A	ENST00000589042	ENSG00000155657	TTN	TRUE	TRUE
chr2	178729408	T	A	ENST00000589042	ENSG00000155657	TTN	TRUE	TRUE
chr2	178729416	A	T	ENST00000589042	ENSG00000155657	TTN	TRUE	TRUE
chr2	178729421	G	C	ENST00000589042	ENSG00000155657	TTN	TRUE	TRUE
chr2	178729421	G	T	ENST00000589042	ENSG00000155657	TTN	TRUE	TRUE
chr2	178729426	T	A	ENST00000589042	ENSG00000155657	TTN	TRUE	TRUE
chr2	178729429	T	A	ENST00000589042	ENSG00000155657	TTN	TRUE	TRUE
chr2	178729438	G	A	ENST00000589042	ENSG00000155657	TTN	TRUE	TRUE
chr2	178729444	C	A	ENST00000589042	ENSG00000155657	TTN	TRUE	TRUE
chr2	178729456	T	A	ENST00000589042	ENSG00000155657	TTN	TRUE	TRUE
chr2	178729460	C	T	ENST00000589042	ENSG00000155657	TTN	TRUE	TRUE
chr2	178729461	C	T	ENST00000589042	ENSG00000155657	TTN	TRUE	TRUE
chr2	178729471	C	A	ENST00000589042	ENSG00000155657	TTN	TRUE	TRUE
chr2	178729486	C	A	ENST00000589042	ENSG00000155657	TTN	TRUE	TRUE
chr2	178729495	C	A	ENST00000589042	ENSG00000155657	TTN	TRUE	TRUE
chr2	178729496	A	T	ENST00000589042	ENSG00000155657	TTN	TRUE	TRUE
chr2	178729501	C	A	ENST00000589042	ENSG00000155657	TTN	TRUE	TRUE
chr2	178729507	C	A	ENST00000589042	ENSG00000155657	TTN	TRUE	TRUE
chr2	178729517	A	C	ENST00000589042	ENSG00000155657	TTN	TRUE	TRUE
chr2	178729517	A	T	ENST00000589042	ENSG00000155657	TTN	TRUE	TRUE
chr2	178729522	T	A	ENST00000589042	ENSG00000155657	TTN	TRUE	TRUE
chr2	178729531	C	A	ENST00000589042	ENSG00000155657	TTN	TRUE	TRUE
chr2	178729540	T	A	ENST00000589042	ENSG00000155657	TTN	TRUE	TRUE
chr2	178729546	C	A	ENST00000589042	ENSG00000155657	TTN	TRUE	TRUE
chr2	178729549	T	A	ENST00000589042	ENSG00000155657	TTN	TRUE	TRUE
chr2	178729567	C	A	ENST00000589042	ENSG00000155657	TTN	TRUE	FALSE
chr2	178729567	C	G	ENST00000589042	ENSG00000155657	TTN	TRUE	FALSE
chr2	178729567	C	T	ENST00000589042	ENSG00000155657	TTN	TRUE	FALSE
chr2	178729568	T	A	ENST00000589042	ENSG00000155657	TTN	TRUE	FALSE
chr2	178729568	T	C	ENST00000589042	ENSG00000155657	TTN	TRUE	FALSE
chr2	178729568	T	G	ENST00000589042	ENSG00000155657	TTN	TRUE	FALSE
chr2	178729662	A	C	ENST00000589042	ENSG00000155657	TTN	TRUE	FALSE
chr2	178729662	A	G	ENST00000589042	ENSG00000155657	TTN	TRUE	FALSE
chr2	178729662	A	T	ENST00000589042	ENSG00000155657	TTN	TRUE	FALSE
chr2	178729663	C	A	ENST00000589042	ENSG00000155657	TTN	TRUE	FALSE
chr2	178729663	C	G	ENST00000589042	ENSG00000155657	TTN	TRUE	FALSE
chr2	178729663	C	T	ENST00000589042	ENSG00000155657	TTN	TRUE	FALSE
chr2	178729664	C	A	ENST00000589042	ENSG00000155657	TTN	TRUE	TRUE
chr2	178729667	T	A	ENST00000589042	ENSG00000155657	TTN	TRUE	TRUE
chr2	178729673	T	A	ENST00000589042	ENSG00000155657	TTN	TRUE	TRUE
chr2	178729679	C	A	ENST00000589042	ENSG00000155657	TTN	TRUE	TRUE
chr2	178729686	G	T	ENST00000589042	ENSG00000155657	TTN	TRUE	TRUE
chr2	178729712	G	A	ENST00000589042	ENSG00000155657	TTN	TRUE	TRUE
chr2	178729718	C	A	ENST00000589042	ENSG00000155657	TTN	TRUE	TRUE
chr2	178729719	A	T	ENST00000589042	ENSG00000155657	TTN	TRUE	TRUE
chr2	178729725	A	C	ENST00000589042	ENSG00000155657	TTN	TRUE	TRUE
chr2	178729725	A	T	ENST00000589042	ENSG00000155657	TTN	TRUE	TRUE
chr2	178729742	C	A	ENST00000589042	ENSG00000155657	TTN	TRUE	TRUE
chr2	178729763	G	A	ENST00000589042	ENSG00000155657	TTN	TRUE	TRUE
chr2	178729774	A	C	ENST00000589042	ENSG00000155657	TTN	TRUE	TRUE
chr2	178729774	A	T	ENST00000589042	ENSG00000155657	TTN	TRUE	TRUE
chr2	178729802	T	A	ENST00000589042	ENSG00000155657	TTN	TRUE	TRUE
chr2	178729805	G	A	ENST00000589042	ENSG00000155657	TTN	TRUE	TRUE
chr2	178729820	C	A	ENST00000589042	ENSG00000155657	TTN	TRUE	TRUE
chr2	178729833	A	C	ENST00000589042	ENSG00000155657	TTN	TRUE	TRUE
chr2	178729833	A	T	ENST00000589042	ENSG00000155657	TTN	TRUE	TRUE
chr2	178729836	C	T	ENST00000589042	ENSG00000155657	TTN	TRUE	TRUE
chr2	178729837	C	T	ENST00000589042	ENSG00000155657	TTN	TRUE	TRUE
chr2	178729847	G	A	ENST00000589042	ENSG00000155657	TTN	TRUE	TRUE
chr2	178729853	T	A	ENST00000589042	ENSG00000155657	TTN	TRUE	TRUE
chr2	178729871	G	A	ENST00000589042	ENSG00000155657	TTN	TRUE	TRUE
chr2	178729872	G	T	ENST00000589042	ENSG00000155657	TTN	TRUE	TRUE
chr2	178729877	C	A	ENST00000589042	ENSG00000155657	TTN	TRUE	TRUE
chr2	178729888	G	C	ENST00000589042	ENSG00000155657	TTN	TRUE	TRUE
chr2	178729888	G	T	ENST00000589042	ENSG00000155657	TTN	TRUE	TRUE
chr2	178729892	G	A	ENST00000589042	ENSG00000155657	TTN	TRUE	TRUE
chr2	178729895	C	A	ENST00000589042	ENSG00000155657	TTN	TRUE	TRUE
chr2	178729909	A	C	ENST00000589042	ENSG00000155657	TTN	TRUE	TRUE
chr2	178729909	A	T	ENST00000589042	ENSG00000155657	TTN	TRUE	TRUE
chr2	178729925	T	A	ENST00000589042	ENSG00000155657	TTN	TRUE	TRUE
chr2	178729928	T	A	ENST00000589042	ENSG00000155657	TTN	TRUE	TRUE
chr2	178729937	G	A	ENST00000589042	ENSG00000155657	TTN	TRUE	TRUE
chr2	178729946	C	A	ENST00000589042	ENSG00000155657	TTN	TRUE	FALSE
chr2	178729946	C	G	ENST00000589042	ENSG00000155657	TTN	TRUE	FALSE
chr2	178729946	C	T	ENST00000589042	ENSG00000155657	TTN	TRUE	FALSE
chr2	178729947	T	A	ENST00000589042	ENSG00000155657	TTN	TRUE	FALSE
chr2	178729947	T	C	ENST00000589042	ENSG00000155657	TTN	TRUE	FALSE
chr2	178729947	T	G	ENST00000589042	ENSG00000155657	TTN	TRUE	FALSE
chr2	178730091	A	C	ENST00000589042	ENSG00000155657	TTN	TRUE	FALSE
chr2	178730091	A	G	ENST00000589042	ENSG00000155657	TTN	TRUE	FALSE
chr2	178730091	A	T	ENST00000589042	ENSG00000155657	TTN	TRUE	FALSE
chr2	178730092	C	A	ENST00000589042	ENSG00000155657	TTN	TRUE	FALSE
chr2	178730092	C	G	ENST00000589042	ENSG00000155657	TTN	TRUE	FALSE
chr2	178730092	C	T	ENST00000589042	ENSG00000155657	TTN	TRUE	FALSE
chr2	178730093	C	A	ENST00000589042	ENSG00000155657	TTN
chr2	178730096	T	A	ENST00000589042	ENSG00000155657	TTN
chr2	178730114	T	A	ENST00000589042	ENSG00000155657	TTN	TRUE	TRUE
chr2	178730147	G	A	ENST00000589042	ENSG00000155657	TTN	TRUE	TRUE
chr2	178730148	G	T	ENST00000589042	ENSG00000155657	TTN	TRUE	TRUE
chr2	178730154	G	C	ENST00000589042	ENSG00000155657	TTN	TRUE	TRUE
chr2	178730154	G	T	ENST00000589042	ENSG00000155657	TTN	TRUE	TRUE
chr2	178730162	C	A	ENST00000589042	ENSG00000155657	TTN	TRUE	TRUE
chr2	178730177	T	A	ENST00000589042	ENSG00000155657	TTN	TRUE	TRUE
chr2	178730192	C	A	ENST00000589042	ENSG00000155657	TTN	TRUE	TRUE
chr2	178730216	T	A	ENST00000589042	ENSG00000155657	TTN	TRUE	TRUE
chr2	178730217	C	T	ENST00000589042	ENSG00000155657	TTN	TRUE	TRUE
chr2	178730218	C	T	ENST00000589042	ENSG00000155657	TTN	TRUE	TRUE
chr2	178730224	G	C	ENST00000589042	ENSG00000155657	TTN	TRUE	TRUE
chr2	178730224	G	T	ENST00000589042	ENSG00000155657	TTN	TRUE	TRUE
chr2	178730237	C	A	ENST00000589042	ENSG00000155657	TTN	TRUE	TRUE
chr2	178730239	G	C	ENST00000589042	ENSG00000155657	TTN	TRUE	TRUE
chr2	178730239	G	T	ENST00000589042	ENSG00000155657	TTN	TRUE	TRUE
chr2	178730245	A	C	ENST00000589042	ENSG00000155657	TTN	TRUE	TRUE
chr2	178730245	A	T	ENST00000589042	ENSG00000155657	TTN	TRUE	TRUE
chr2	178730249	C	A	ENST00000589042	ENSG00000155657	TTN	TRUE	TRUE
chr2	178730252	T	A	ENST00000589042	ENSG00000155657	TTN	TRUE	TRUE
chr2	178730261	T	A	ENST00000589042	ENSG00000155657	TTN	TRUE	TRUE
chr2	178730265	C	T	ENST00000589042	ENSG00000155657	TTN	TRUE	TRUE
chr2	178730266	C	T	ENST00000589042	ENSG00000155657	TTN	TRUE	TRUE
chr2	178730270	T	A	ENST00000589042	ENSG00000155657	TTN	TRUE	TRUE
chr2	178730306	T	A	ENST00000589042	ENSG00000155657	TTN	TRUE	TRUE
chr2	178730308	A	C	ENST00000589042	ENSG00000155657	TTN	TRUE	TRUE
chr2	178730308	A	T	ENST00000589042	ENSG00000155657	TTN	TRUE	TRUE
chr2	178730312	G	A	ENST00000589042	ENSG00000155657	TTN	TRUE	TRUE
chr2	178730339	G	A	ENST00000589042	ENSG00000155657	TTN	TRUE	TRUE
chr2	178730341	G	C	ENST00000589042	ENSG00000155657	TTN	TRUE	TRUE
chr2	178730341	G	T	ENST00000589042	ENSG00000155657	TTN	TRUE	TRUE
chr2	178730345	G	A	ENST00000589042	ENSG00000155657	TTN	TRUE	TRUE
chr2	178730351	T	A	ENST00000589042	ENSG00000155657	TTN	TRUE	TRUE
chr2	178730354	C	A	ENST00000589042	ENSG00000155657	TTN	TRUE	TRUE
chr2	178730361	G	C	ENST00000589042	ENSG00000155657	TTN	TRUE	TRUE
chr2	178730361	G	T	ENST00000589042	ENSG00000155657	TTN	TRUE	TRUE
chr2	178730372	C	A	ENST00000589042	ENSG00000155657	TTN	TRUE	FALSE
chr2	178730372	C	G	ENST00000589042	ENSG00000155657	TTN	TRUE	FALSE
chr2	178730372	C	T	ENST00000589042	ENSG00000155657	TTN	TRUE	FALSE
chr2	178730373	T	A	ENST00000589042	ENSG00000155657	TTN	TRUE	FALSE
chr2	178730373	T	C	ENST00000589042	ENSG00000155657	TTN	TRUE	FALSE
chr2	178730373	T	G	ENST00000589042	ENSG00000155657	TTN	TRUE	FALSE
chr2	178730503	A	C	ENST00000589042	ENSG00000155657	TTN	FALSE	FALSE
chr2	178730503	A	G	ENST00000589042	ENSG00000155657	TTN	FALSE	FALSE
chr2	178730503	A	T	ENST00000589042	ENSG00000155657	TTN	FALSE	FALSE
chr2	178730504	C	A	ENST00000589042	ENSG00000155657	TTN	FALSE	FALSE
chr2	178730504	C	G	ENST00000589042	ENSG00000155657	TTN	FALSE	FALSE
chr2	178730504	C	T	ENST00000589042	ENSG00000155657	TTN	FALSE	FALSE
chr2	178730505	C	A	ENST00000589042	ENSG00000155657	TTN	TRUE	TRUE
chr2	178730508	T	A	ENST00000589042	ENSG00000155657	TTN	TRUE	TRUE
chr2	178730527	G	T	ENST00000589042	ENSG00000155657	TTN	TRUE	TRUE
chr2	178730532	G	A	ENST00000589042	ENSG00000155657	TTN	TRUE	TRUE
chr2	178730547	T	A	ENST00000589042	ENSG00000155657	TTN	TRUE	TRUE
chr2	178730560	A	T	ENST00000589042	ENSG00000155657	TTN	TRUE	TRUE
chr2	178730566	G	C	ENST00000589042	ENSG00000155657	TTN	TRUE	TRUE
chr2	178730566	G	T	ENST00000589042	ENSG00000155657	TTN	TRUE	TRUE
chr2	178730589	C	A	ENST00000589042	ENSG00000155657	TTN	TRUE	TRUE
chr2	178730595	G	A	ENST00000589042	ENSG00000155657	TTN	TRUE	TRUE
chr2	178730604	C	A	ENST00000589042	ENSG00000155657	TTN	TRUE	TRUE
chr2	178730606	A	T	ENST00000589042	ENSG00000155657	TTN	TRUE	TRUE
chr2	178730637	T	A	ENST00000589042	ENSG00000155657	TTN	TRUE	TRUE
chr2	178730638	G	C	ENST00000589042	ENSG00000155657	TTN	TRUE	TRUE
chr2	178730638	G	T	ENST00000589042	ENSG00000155657	TTN	TRUE	TRUE
chr2	178730643	T	A	ENST00000589042	ENSG00000155657	TTN	TRUE	TRUE
chr2	178730646	C	A	ENST00000589042	ENSG00000155657	TTN	TRUE	TRUE
chr2	178730654	G	C	ENST00000589042	ENSG00000155657	TTN	TRUE	TRUE
chr2	178730654	G	T	ENST00000589042	ENSG00000155657	TTN	TRUE	TRUE
chr2	178730661	C	A	ENST00000589042	ENSG00000155657	TTN	TRUE	TRUE
chr2	178730664	G	A	ENST00000589042	ENSG00000155657	TTN	TRUE	TRUE
chr2	178730673	T	A	ENST00000589042	ENSG00000155657	TTN	TRUE	TRUE
chr2	178730677	C	T	ENST00000589042	ENSG00000155657	TTN	TRUE	TRUE
chr2	178730678	C	T	ENST00000589042	ENSG00000155657	TTN	TRUE	TRUE
chr2	178730682	G	A	ENST00000589042	ENSG00000155657	TTN	TRUE	TRUE
chr2	178730699	G	C	ENST00000589042	ENSG00000155657	TTN	TRUE	TRUE
chr2	178730699	G	T	ENST00000589042	ENSG00000155657	TTN	TRUE	TRUE
chr2	178730713	A	T	ENST00000589042	ENSG00000155657	TTN	TRUE	TRUE
chr2	178730718	C	A	ENST00000589042	ENSG00000155657	TTN	TRUE	TRUE
chr2	178730720	A	C	ENST00000589042	ENSG00000155657	TTN	TRUE	TRUE
chr2	178730720	A	T	ENST00000589042	ENSG00000155657	TTN	TRUE	TRUE
chr2	178730739	T	A	ENST00000589042	ENSG00000155657	TTN	TRUE	TRUE
chr2	178730754	T	A	ENST00000589042	ENSG00000155657	TTN	TRUE	TRUE
chr2	178730757	T	A	ENST00000589042	ENSG00000155657	TTN	TRUE	TRUE
chr2	178730763	T	A	ENST00000589042	ENSG00000155657	TTN	TRUE	TRUE
chr2	178730766	T	A	ENST00000589042	ENSG00000155657	TTN	TRUE	TRUE
chr2	178730774	G	C	ENST00000589042	ENSG00000155657	TTN	TRUE	TRUE
chr2	178730774	G	T	ENST00000589042	ENSG00000155657	TTN	TRUE	TRUE
chr2	178730793	C	A	ENST00000589042	ENSG00000155657	TTN	FALSE	FALSE
chr2	178730793	C	G	ENST00000589042	ENSG00000155657	TTN	FALSE	FALSE
chr2	178730793	C	T	ENST00000589042	ENSG00000155657	TTN	FALSE	FALSE
chr2	178730794	T	A	ENST00000589042	ENSG00000155657	TTN	FALSE	FALSE
chr2	178730794	T	C	ENST00000589042	ENSG00000155657	TTN	FALSE	FALSE
chr2	178730794	T	G	ENST00000589042	ENSG00000155657	TTN	FALSE	FALSE
chr2	178730923	A	C	ENST00000589042	ENSG00000155657	TTN	FALSE	FALSE
chr2	178730923	A	G	ENST00000589042	ENSG00000155657	TTN	FALSE	FALSE
chr2	178730923	A	T	ENST00000589042	ENSG00000155657	TTN	FALSE	FALSE
chr2	178730924	C	A	ENST00000589042	ENSG00000155657	TTN	FALSE	FALSE
chr2	178730924	C	G	ENST00000589042	ENSG00000155657	TTN	FALSE	FALSE
chr2	178730924	C	T	ENST00000589042	ENSG00000155657	TTN	FALSE	FALSE
chr2	178730927	A	C	ENST00000589042	ENSG00000155657	TTN	TRUE	TRUE
chr2	178730927	A	T	ENST00000589042	ENSG00000155657	TTN	TRUE	TRUE
chr2	178730940	T	A	ENST00000589042	ENSG00000155657	TTN	TRUE	TRUE
chr2	178730946	T	A	ENST00000589042	ENSG00000155657	TTN	TRUE	TRUE
chr2	178730947	G	T	ENST00000589042	ENSG00000155657	TTN	TRUE	TRUE
chr2	178730973	G	A	ENST00000589042	ENSG00000155657	TTN	TRUE	TRUE
chr2	178730979	C	A	ENST00000589042	ENSG00000155657	TTN	TRUE	TRUE
chr2	178730986	A	C	ENST00000589042	ENSG00000155657	TTN	TRUE	TRUE
chr2	178730986	A	T	ENST00000589042	ENSG00000155657	TTN	TRUE	TRUE
chr2	178730991	C	A	ENST00000589042	ENSG00000155657	TTN	TRUE	TRUE
chr2	178730994	C	A	ENST00000589042	ENSG00000155657	TTN	TRUE	TRUE
chr2	178731003	T	A	ENST00000589042	ENSG00000155657	TTN	TRUE	TRUE
chr2	178731006	T	A	ENST00000589042	ENSG00000155657	TTN	TRUE	TRUE
chr2	178731009	C	A	ENST00000589042	ENSG00000155657	TTN	TRUE	TRUE
chr2	178731024	T	A	ENST00000589042	ENSG00000155657	TTN	TRUE	TRUE
chr2	178731032	G	C	ENST00000589042	ENSG00000155657	TTN	TRUE	TRUE
chr2	178731032	G	T	ENST00000589042	ENSG00000155657	TTN	TRUE	TRUE
chr2	178731057	T	A	ENST00000589042	ENSG00000155657	TTN	TRUE	TRUE
chr2	178731058	A	C	ENST00000589042	ENSG00000155657	TTN	TRUE	TRUE
chr2	178731058	A	T	ENST00000589042	ENSG00000155657	TTN	TRUE	TRUE
chr2	178731063	T	A	ENST00000589042	ENSG00000155657	TTN	TRUE	TRUE
chr2	178731065	G	C	ENST00000589042	ENSG00000155657	TTN	TRUE	TRUE
chr2	178731065	G	T	ENST00000589042	ENSG00000155657	TTN	TRUE	TRUE
chr2	178731081	C	A	ENST00000589042	ENSG00000155657	TTN	TRUE	TRUE
chr2	178731084	G	A	ENST00000589042	ENSG00000155657	TTN	TRUE	TRUE
chr2	178731093	T	A	ENST00000589042	ENSG00000155657	TTN	TRUE	TRUE
chr2	178731097	C	T	ENST00000589042	ENSG00000155657	TTN	TRUE	TRUE
chr2	178731098	C	T	ENST00000589042	ENSG00000155657	TTN	TRUE	TRUE
chr2	178731102	T	A	ENST00000589042	ENSG00000155657	TTN	TRUE	TRUE
chr2	178731114	C	A	ENST00000589042	ENSG00000155657	TTN	TRUE	TRUE
chr2	178731117	T	A	ENST00000589042	ENSG00000155657	TTN	TRUE	TRUE
chr2	178731125	G	C	ENST00000589042	ENSG00000155657	TTN	TRUE	TRUE
chr2	178731125	G	T	ENST00000589042	ENSG00000155657	TTN	TRUE	TRUE
chr2	178731132	T	A	ENST00000589042	ENSG00000155657	TTN	TRUE	TRUE
chr2	178731138	G	A	ENST00000589042	ENSG00000155657	TTN	TRUE	TRUE
chr2	178731140	A	T	ENST00000589042	ENSG00000155657	TTN	TRUE	TRUE
chr2	178731156	C	A	ENST00000589042	ENSG00000155657	TTN	TRUE	TRUE
chr2	178731159	G	A	ENST00000589042	ENSG00000155657	TTN	TRUE	TRUE
chr2	178731183	C	A	ENST00000589042	ENSG00000155657	TTN	TRUE	TRUE
chr2	178731186	C	A	ENST00000589042	ENSG00000155657	TTN	TRUE	TRUE
chr2	178731204	C	A	ENST00000589042	ENSG00000155657	TTN	TRUE	FALSE
chr2	178731204	C	G	ENST00000589042	ENSG00000155657	TTN	TRUE	FALSE
chr2	178731204	C	T	ENST00000589042	ENSG00000155657	TTN	TRUE	FALSE
chr2	178731205	T	A	ENST00000589042	ENSG00000155657	TTN	TRUE	FALSE
chr2	178731205	T	C	ENST00000589042	ENSG00000155657	TTN	TRUE	FALSE
chr2	178731205	T	G	ENST00000589042	ENSG00000155657	TTN	TRUE	FALSE
chr2	178731303	A	C	ENST00000589042	ENSG00000155657	TTN	FALSE	FALSE
chr2	178731303	A	G	ENST00000589042	ENSG00000155657	TTN	FALSE	FALSE
chr2	178731303	A	T	ENST00000589042	ENSG00000155657	TTN	FALSE	FALSE
chr2	178731304	C	A	ENST00000589042	ENSG00000155657	TTN	FALSE	FALSE
chr2	178731304	C	G	ENST00000589042	ENSG00000155657	TTN	FALSE	FALSE
chr2	178731304	C	T	ENST00000589042	ENSG00000155657	TTN	FALSE	FALSE
chr2	178731305	C	A	ENST00000589042	ENSG00000155657	TTN	TRUE	TRUE
chr2	178731308	T	A	ENST00000589042	ENSG00000155657	TTN	TRUE	TRUE
chr2	178731313	G	C	ENST00000589042	ENSG00000155657	TTN	TRUE	TRUE
chr2	178731313	G	T	ENST00000589042	ENSG00000155657	TTN	TRUE	TRUE
chr2	178731319	A	C	ENST00000589042	ENSG00000155657	TTN	TRUE	TRUE
chr2	178731319	A	T	ENST00000589042	ENSG00000155657	TTN	TRUE	TRUE
chr2	178731327	A	T	ENST00000589042	ENSG00000155657	TTN	TRUE	TRUE
chr2	178731332	T	A	ENST00000589042	ENSG00000155657	TTN	TRUE	TRUE
chr2	178731335	G	A	ENST00000589042	ENSG00000155657	TTN	TRUE	TRUE
chr2	178731341	C	A	ENST00000589042	ENSG00000155657	TTN	TRUE	TRUE
chr2	178731353	T	A	ENST00000589042	ENSG00000155657	TTN	TRUE	TRUE
chr2	178731359	G	A	ENST00000589042	ENSG00000155657	TTN	TRUE	TRUE
chr2	178731360	A	T	ENST00000589042	ENSG00000155657	TTN	TRUE	TRUE
chr2	178731366	A	C	ENST00000589042	ENSG00000155657	TTN	TRUE	TRUE
chr2	178731366	A	T	ENST00000589042	ENSG00000155657	TTN	TRUE	TRUE
chr2	178731371	T	A	ENST00000589042	ENSG00000155657	TTN	TRUE	TRUE
chr2	178731383	T	A	ENST00000589042	ENSG00000155657	TTN	TRUE	TRUE
chr2	178731389	C	A	ENST00000589042	ENSG00000155657	TTN	TRUE	TRUE
chr2	178731402	G	C	ENST00000589042	ENSG00000155657	TTN	TRUE	TRUE
chr2	178731402	G	T	ENST00000589042	ENSG00000155657	TTN	TRUE	TRUE
chr2	178731406	A	T	ENST00000589042	ENSG00000155657	TTN	TRUE	TRUE
chr2	178731425	C	A	ENST00000589042	ENSG00000155657	TTN	TRUE	TRUE
chr2	178731437	T	A	ENST00000589042	ENSG00000155657	TTN	TRUE	TRUE
chr2	178731452	C	A	ENST00000589042	ENSG00000155657	TTN	TRUE	TRUE
chr2	178731461	C	A	ENST00000589042	ENSG00000155657	TTN	TRUE	TRUE
chr2	178731473	T	A	ENST00000589042	ENSG00000155657	TTN	TRUE	TRUE
chr2	178731477	C	T	ENST00000589042	ENSG00000155657	TTN	TRUE	TRUE
chr2	178731478	C	T	ENST00000589042	ENSG00000155657	TTN	TRUE	TRUE
chr2	178731496	A	T	ENST00000589042	ENSG00000155657	TTN	TRUE	TRUE
chr2	178731506	T	A	ENST00000589042	ENSG00000155657	TTN	TRUE	TRUE
chr2	178731518	G	A	ENST00000589042	ENSG00000155657	TTN	TRUE	TRUE
chr2	178731536	C	A	ENST00000589042	ENSG00000155657	TTN	TRUE	TRUE
chr2	178731557	C	A	ENST00000589042	ENSG00000155657	TTN	TRUE	TRUE
chr2	178731563	T	A	ENST00000589042	ENSG00000155657	TTN	TRUE	TRUE
chr2	178731566	T	A	ENST00000589042	ENSG00000155657	TTN	TRUE	TRUE
chr2	178731584	C	A	ENST00000589042	ENSG00000155657	TTN	TRUE	FALSE
chr2	178731584	C	G	ENST00000589042	ENSG00000155657	TTN	TRUE	FALSE
chr2	178731584	C	T	ENST00000589042	ENSG00000155657	TTN	TRUE	FALSE
chr2	178731585	T	A	ENST00000589042	ENSG00000155657	TTN	TRUE	FALSE
chr2	178731585	T	C	ENST00000589042	ENSG00000155657	TTN	TRUE	FALSE
chr2	178731585	T	G	ENST00000589042	ENSG00000155657	TTN	TRUE	FALSE
chr2	178731691	A	C	ENST00000589042	ENSG00000155657	TTN	FALSE	FALSE
chr2	178731691	A	G	ENST00000589042	ENSG00000155657	TTN	FALSE	FALSE
chr2	178731691	A	T	ENST00000589042	ENSG00000155657	TTN	FALSE	FALSE
chr2	178731692	C	A	ENST00000589042	ENSG00000155657	TTN	FALSE	FALSE
chr2	178731692	C	G	ENST00000589042	ENSG00000155657	TTN	TRUE	FALSE
chr2	178731692	C	T	ENST00000589042	ENSG00000155657	TTN	FALSE	FALSE
chr2	178731693	C	A	ENST00000589042	ENSG00000155657	TTN	TRUE	TRUE
chr2	178731696	T	A	ENST00000589042	ENSG00000155657	TTN	TRUE	TRUE
chr2	178731698	A	C	ENST00000589042	ENSG00000155657	TTN	TRUE	TRUE
chr2	178731698	A	T	ENST00000589042	ENSG00000155657	TTN	TRUE	TRUE
chr2	178731715	G	T	ENST00000589042	ENSG00000155657	TTN	TRUE	TRUE
chr2	178731735	C	A	ENST00000589042	ENSG00000155657	TTN	TRUE	TRUE
chr2	178731748	A	T	ENST00000589042	ENSG00000155657	TTN	TRUE	TRUE
chr2	178731753	G	A	ENST00000589042	ENSG00000155657	TTN	TRUE	TRUE
chr2	178731754	G	C	ENST00000589042	ENSG00000155657	TTN	TRUE	TRUE
chr2	178731754	G	T	ENST00000589042	ENSG00000155657	TTN	TRUE	TRUE
chr2	178731759	C	A	ENST00000589042	ENSG00000155657	TTN	TRUE	TRUE
chr2	178731783	T	A	ENST00000589042	ENSG00000155657	TTN	TRUE	TRUE
chr2	178731792	G	A	ENST00000589042	ENSG00000155657	TTN	TRUE	TRUE
chr2	178731813	G	A	ENST00000589042	ENSG00000155657	TTN	TRUE	TRUE
chr2	178731825	T	A	ENST00000589042	ENSG00000155657	TTN	TRUE	TRUE
chr2	178731826	A	C	ENST00000589042	ENSG00000155657	TTN	TRUE	TRUE
chr2	178731826	A	T	ENST00000589042	ENSG00000155657	TTN	TRUE	TRUE
chr2	178731831	T	A	ENST00000589042	ENSG00000155657	TTN	TRUE	TRUE
chr2	178731834	T	A	ENST00000589042	ENSG00000155657	TTN	TRUE	TRUE
chr2	178731843	G	A	ENST00000589042	ENSG00000155657	TTN	TRUE	TRUE
chr2	178731861	T	A	ENST00000589042	ENSG00000155657	TTN	TRUE	TRUE
chr2	178731865	C	T	ENST00000589042	ENSG00000155657	TTN	TRUE	TRUE
chr2	178731866	C	T	ENST00000589042	ENSG00000155657	TTN	TRUE	TRUE
chr2	178731876	C	A	ENST00000589042	ENSG00000155657	TTN	TRUE	TRUE
chr2	178731900	C	A	ENST00000589042	ENSG00000155657	TTN	TRUE	TRUE
chr2	178731908	A	T	ENST00000589042	ENSG00000155657	TTN	TRUE	TRUE
chr2	178731919	G	C	ENST00000589042	ENSG00000155657	TTN	TRUE	TRUE
chr2	178731919	G	T	ENST00000589042	ENSG00000155657	TTN	TRUE	TRUE
chr2	178731924	C	A	ENST00000589042	ENSG00000155657	TTN	TRUE	TRUE
chr2	178731927	T	A	ENST00000589042	ENSG00000155657	TTN	TRUE	TRUE
chr2	178731929	A	C	ENST00000589042	ENSG00000155657	TTN	TRUE	TRUE
chr2	178731929	A	T	ENST00000589042	ENSG00000155657	TTN	TRUE	TRUE
chr2	178731936	C	A	ENST00000589042	ENSG00000155657	TTN	TRUE	TRUE
chr2	178731945	T	A	ENST00000589042	ENSG00000155657	TTN	TRUE	TRUE
chr2	178731951	C	A	ENST00000589042	ENSG00000155657	TTN	TRUE	TRUE
chr2	178731954	T	A	ENST00000589042	ENSG00000155657	TTN	TRUE	TRUE
chr2	178731961	A	C	ENST00000589042	ENSG00000155657	TTN	TRUE	TRUE
chr2	178731961	A	T	ENST00000589042	ENSG00000155657	TTN	TRUE	TRUE
chr2	178731968	G	C	ENST00000589042	ENSG00000155657	TTN	TRUE	TRUE
chr2	178731968	G	T	ENST00000589042	ENSG00000155657	TTN	TRUE	TRUE
chr2	178731972	C	A	ENST00000589042	ENSG00000155657	TTN	FALSE	FALSE
chr2	178731972	C	G	ENST00000589042	ENSG00000155657	TTN	TRUE	FALSE
chr2	178731972	C	T	ENST00000589042	ENSG00000155657	TTN	TRUE	FALSE
chr2	178731973	T	A	ENST00000589042	ENSG00000155657	TTN	TRUE	FALSE
chr2	178731973	T	C	ENST00000589042	ENSG00000155657	TTN	TRUE	FALSE
chr2	178731973	T	G	ENST00000589042	ENSG00000155657	TTN	TRUE	FALSE
chr2	178732064	A	C	ENST00000589042	ENSG00000155657	TTN	FALSE	FALSE
chr2	178732064	A	G	ENST00000589042	ENSG00000155657	TTN	FALSE	FALSE
chr2	178732064	A	T	ENST00000589042	ENSG00000155657	TTN	FALSE	FALSE
chr2	178732065	C	A	ENST00000589042	ENSG00000155657	TTN	FALSE	FALSE
chr2	178732065	C	G	ENST00000589042	ENSG00000155657	TTN	FALSE	FALSE
chr2	178732065	C	T	ENST00000589042	ENSG00000155657	TTN	FALSE	FALSE
chr2	178732066	C	A	ENST00000589042	ENSG00000155657	TTN	TRUE	TRUE
chr2	178732069	T	A	ENST00000589042	ENSG00000155657	TTN	TRUE	TRUE
chr2	178732088	G	T	ENST00000589042	ENSG00000155657	TTN	TRUE	TRUE
chr2	178732108	C	A	ENST00000589042	ENSG00000155657	TTN	TRUE	TRUE
chr2	178732114	G	A	ENST00000589042	ENSG00000155657	TTN	TRUE	TRUE
chr2	178732120	C	A	ENST00000589042	ENSG00000155657	TTN	TRUE	TRUE
chr2	178732121	A	T	ENST00000589042	ENSG00000155657	TTN	TRUE	TRUE
chr2	178732127	A	C	ENST00000589042	ENSG00000155657	TTN
chr2	178732127	A	T	ENST00000589042	ENSG00000155657	TTN	TRUE	TRUE
chr2	178732132	C	A	ENST00000589042	ENSG00000155657	TTN	TRUE	TRUE
chr2	178732144	C	A	ENST00000589042	ENSG00000155657	TTN	TRUE	TRUE
chr2	178732165	T	A	ENST00000589042	ENSG00000155657	TTN	TRUE	TRUE
chr2	178732183	C	A	ENST00000589042	ENSG00000155657	TTN	TRUE	TRUE
chr2	178732198	T	A	ENST00000589042	ENSG00000155657	TTN	TRUE	TRUE
chr2	178732204	T	A	ENST00000589042	ENSG00000155657	TTN	TRUE	TRUE
chr2	178732213	C	A	ENST00000589042	ENSG00000155657	TTN	TRUE	TRUE
chr2	178732216	T	A	ENST00000589042	ENSG00000155657	TTN	TRUE	TRUE
chr2	178732222	C	A	ENST00000589042	ENSG00000155657	TTN	TRUE	TRUE
chr2	178732225	T	A	ENST00000589042	ENSG00000155657	TTN	TRUE	TRUE
chr2	178732238	C	T	ENST00000589042	ENSG00000155657	TTN	TRUE	TRUE
chr2	178732239	C	T	ENST00000589042	ENSG00000155657	TTN	TRUE	TRUE
chr2	178732249	T	A	ENST00000589042	ENSG00000155657	TTN	TRUE	TRUE
chr2	178732273	T	A	ENST00000589042	ENSG00000155657	TTN	TRUE	TRUE
chr2	178732274	G	T	ENST00000589042	ENSG00000155657	TTN	TRUE	TRUE
chr2	178732285	G	A	ENST00000589042	ENSG00000155657	TTN	TRUE	TRUE
chr2	178732297	C	A	ENST00000589042	ENSG00000155657	TTN	TRUE	TRUE
chr2	178732300	T	A	ENST00000589042	ENSG00000155657	TTN	TRUE	TRUE
chr2	178732303	T	A	ENST00000589042	ENSG00000155657	TTN	TRUE	TRUE
chr2	178732305	A	C	ENST00000589042	ENSG00000155657	TTN	TRUE	TRUE
chr2	178732305	A	T	ENST00000589042	ENSG00000155657	TTN	TRUE	TRUE
chr2	178732312	G	A	ENST00000589042	ENSG00000155657	TTN	TRUE	TRUE
chr2	178732314	G	C	ENST00000589042	ENSG00000155657	TTN	TRUE	TRUE
chr2	178732314	G	T	ENST00000589042	ENSG00000155657	TTN	TRUE	TRUE
chr2	178732321	C	A	ENST00000589042	ENSG00000155657	TTN	TRUE	TRUE
chr2	178732323	A	C	ENST00000589042	ENSG00000155657	TTN	TRUE	TRUE
chr2	178732323	A	T	ENST00000589042	ENSG00000155657	TTN	TRUE	TRUE
chr2	178732327	T	A	ENST00000589042	ENSG00000155657	TTN	TRUE	TRUE
chr2	178732330	C	A	ENST00000589042	ENSG00000155657	TTN	TRUE	TRUE
chr2	178732348	C	A	ENST00000589042	ENSG00000155657	TTN	TRUE	FALSE
chr2	178732348	C	G	ENST00000589042	ENSG00000155657	TTN	TRUE	FALSE
chr2	178732348	C	T	ENST00000589042	ENSG00000155657	TTN	TRUE	FALSE
chr2	178732349	T	A	ENST00000589042	ENSG00000155657	TTN	TRUE	FALSE
chr2	178732349	T	C	ENST00000589042	ENSG00000155657	TTN	TRUE	FALSE
chr2	178732349	T	G	ENST00000589042	ENSG00000155657	TTN	TRUE	FALSE
chr2	178732438	A	C	ENST00000589042	ENSG00000155657	TTN	FALSE	FALSE
chr2	178732438	A	G	ENST00000589042	ENSG00000155657	TTN	FALSE	FALSE
chr2	178732438	A	T	ENST00000589042	ENSG00000155657	TTN	FALSE	FALSE
chr2	178732439	C	A	ENST00000589042	ENSG00000155657	TTN	FALSE	FALSE
chr2	178732439	C	G	ENST00000589042	ENSG00000155657	TTN	FALSE	FALSE
chr2	178732439	C	T	ENST00000589042	ENSG00000155657	TTN	FALSE	FALSE
chr2	178732440	C	A	ENST00000589042	ENSG00000155657	TTN	TRUE	TRUE
chr2	178732443	T	A	ENST00000589042	ENSG00000155657	TTN	TRUE	TRUE
chr2	178732451	A	T	ENST00000589042	ENSG00000155657	TTN	TRUE	TRUE
chr2	178732462	G	T	ENST00000589042	ENSG00000155657	TTN	TRUE	TRUE
chr2	178732467	C	A	ENST00000589042	ENSG00000155657	TTN	TRUE	TRUE
chr2	178732476	C	A	ENST00000589042	ENSG00000155657	TTN	TRUE	TRUE
chr2	178732494	T	A	ENST00000589042	ENSG00000155657	TTN	TRUE	TRUE
chr2	178732495	A	T	ENST00000589042	ENSG00000155657	TTN	TRUE	TRUE
chr2	178732501	G	C	ENST00000589042	ENSG00000155657	TTN	TRUE	TRUE
chr2	178732501	G	T	ENST00000589042	ENSG00000155657	TTN	TRUE	TRUE
chr2	178732511	G	T	ENST00000589042	ENSG00000155657	TTN	TRUE	TRUE
chr2	178732524	T	A	ENST00000589042	ENSG00000155657	TTN	TRUE	TRUE
chr2	178732529	A	C	ENST00000589042	ENSG00000155657	TTN	TRUE	TRUE
chr2	178732529	A	T	ENST00000589042	ENSG00000155657	TTN	TRUE	TRUE
chr2	178732531	A	C	ENST00000589042	ENSG00000155657	TTN	TRUE	TRUE
chr2	178732531	A	T	ENST00000589042	ENSG00000155657	TTN	TRUE	TRUE
chr2	178732539	C	A	ENST00000589042	ENSG00000155657	TTN	TRUE	TRUE
chr2	178732551	C	A	ENST00000589042	ENSG00000155657	TTN	TRUE	TRUE
chr2	178732553	A	C	ENST00000589042	ENSG00000155657	TTN	TRUE	TRUE
chr2	178732553	A	T	ENST00000589042	ENSG00000155657	TTN	TRUE	TRUE
chr2	178732560	C	A	ENST00000589042	ENSG00000155657	TTN	TRUE	TRUE
chr2	178732563	T	A	ENST00000589042	ENSG00000155657	TTN	TRUE	TRUE
chr2	178732570	A	C	ENST00000589042	ENSG00000155657	TTN	TRUE	TRUE
chr2	178732570	A	T	ENST00000589042	ENSG00000155657	TTN	TRUE	TRUE
chr2	178732573	G	T	ENST00000589042	ENSG00000155657	TTN	TRUE	TRUE
chr2	178732581	C	A	ENST00000589042	ENSG00000155657	TTN	TRUE	TRUE
chr2	178732596	C	A	ENST00000589042	ENSG00000155657	TTN	TRUE	TRUE
chr2	178732599	T	A	ENST00000589042	ENSG00000155657	TTN	TRUE	TRUE
chr2	178732608	T	A	ENST00000589042	ENSG00000155657	TTN	TRUE	TRUE
chr2	178732612	C	T	ENST00000589042	ENSG00000155657	TTN	TRUE	TRUE
chr2	178732613	C	T	ENST00000589042	ENSG00000155657	TTN	TRUE	TRUE
chr2	178732617	T	A	ENST00000589042	ENSG00000155657	TTN	TRUE	TRUE
chr2	178732638	C	A	ENST00000589042	ENSG00000155657	TTN	TRUE	TRUE
chr2	178732641	G	A	ENST00000589042	ENSG00000155657	TTN	TRUE	TRUE
chr2	178732653	T	A	ENST00000589042	ENSG00000155657	TTN	TRUE	TRUE
chr2	178732657	G	T	ENST00000589042	ENSG00000155657	TTN	TRUE	TRUE
chr2	178732667	G	C	ENST00000589042	ENSG00000155657	TTN	TRUE	TRUE
chr2	178732667	G	T	ENST00000589042	ENSG00000155657	TTN	TRUE	TRUE
chr2	178732686	T	A	ENST00000589042	ENSG00000155657	TTN	TRUE	TRUE
chr2	178732688	G	C	ENST00000589042	ENSG00000155657	TTN	TRUE	TRUE
chr2	178732688	G	T	ENST00000589042	ENSG00000155657	TTN	TRUE	TRUE
chr2	178732698	T	A	ENST00000589042	ENSG00000155657	TTN	TRUE	TRUE
chr2	178732719	C	A	ENST00000589042	ENSG00000155657	TTN	FALSE	FALSE
chr2	178732719	C	G	ENST00000589042	ENSG00000155657	TTN	FALSE	FALSE
chr2	178732719	C	T	ENST00000589042	ENSG00000155657	TTN	FALSE	FALSE
chr2	178732720	T	A	ENST00000589042	ENSG00000155657	TTN	FALSE	FALSE
chr2	178732720	T	C	ENST00000589042	ENSG00000155657	TTN	FALSE	FALSE
chr2	178732720	T	G	ENST00000589042	ENSG00000155657	TTN	FALSE	FALSE
chr2	178732832	A	C	ENST00000589042	ENSG00000155657	TTN	FALSE	FALSE
chr2	178732832	A	G	ENST00000589042	ENSG00000155657	TTN	FALSE	FALSE
chr2	178732832	A	T	ENST00000589042	ENSG00000155657	TTN	FALSE	FALSE
chr2	178732833	C	A	ENST00000589042	ENSG00000155657	TTN	FALSE	FALSE
chr2	178732833	C	G	ENST00000589042	ENSG00000155657	TTN	FALSE	FALSE
chr2	178732833	C	T	ENST00000589042	ENSG00000155657	TTN	FALSE	FALSE
chr2	178732834	C	A	ENST00000589042	ENSG00000155657	TTN	TRUE	TRUE
chr2	178732837	G	A	ENST00000589042	ENSG00000155657	TTN	TRUE	TRUE
chr2	178732852	C	A	ENST00000589042	ENSG00000155657	TTN	TRUE	TRUE
chr2	178732864	T	A	ENST00000589042	ENSG00000155657	TTN	TRUE	TRUE
chr2	178732870	C	A	ENST00000589042	ENSG00000155657	TTN	TRUE	TRUE
chr2	178732888	G	A	ENST00000589042	ENSG00000155657	TTN	TRUE	TRUE
chr2	178732889	A	T	ENST00000589042	ENSG00000155657	TTN	TRUE	TRUE
chr2	178732924	T	A	ENST00000589042	ENSG00000155657	TTN	TRUE	TRUE
chr2	178732933	C	A	ENST00000589042	ENSG00000155657	TTN	TRUE	TRUE
chr2	178732935	A	T	ENST00000589042	ENSG00000155657	TTN	TRUE	TRUE
chr2	178732951	C	A	ENST00000589042	ENSG00000155657	TTN	TRUE	TRUE
chr2	178732967	G	C	ENST00000589042	ENSG00000155657	TTN	TRUE	TRUE
chr2	178732967	G	T	ENST00000589042	ENSG00000155657	TTN	TRUE	TRUE
chr2	178732972	T	A	ENST00000589042	ENSG00000155657	TTN	TRUE	TRUE
chr2	178732990	C	A	ENST00000589042	ENSG00000155657	TTN	TRUE	TRUE
chr2	178732993	T	A	ENST00000589042	ENSG00000155657	TTN	TRUE	TRUE
chr2	178733002	T	A	ENST00000589042	ENSG00000155657	TTN	TRUE	TRUE
chr2	178733006	C	T	ENST00000589042	ENSG00000155657	TTN	TRUE	TRUE
chr2	178733007	C	T	ENST00000589042	ENSG00000155657	TTN	TRUE	TRUE
chr2	178733041	T	A	ENST00000589042	ENSG00000155657	TTN	TRUE	TRUE
chr2	178733042	G	T	ENST00000589042	ENSG00000155657	TTN	TRUE	TRUE
chr2	178733053	T	A	ENST00000589042	ENSG00000155657	TTN	TRUE	TRUE
chr2	178733054	G	T	ENST00000589042	ENSG00000155657	TTN	TRUE	TRUE
chr2	178733088	A	T	ENST00000589042	ENSG00000155657	TTN	TRUE	TRUE
chr2	178733095	T	A	ENST00000589042	ENSG00000155657	TTN	TRUE	TRUE
chr2	178733119	G	A	ENST00000589042	ENSG00000155657	TTN	TRUE	TRUE
chr2	178733122	C	A	ENST00000589042	ENSG00000155657	TTN	FALSE	FALSE
chr2	178733122	C	G	ENST00000589042	ENSG00000155657	TTN	FALSE	FALSE
chr2	178733122	C	T	ENST00000589042	ENSG00000155657	TTN	FALSE	FALSE
chr2	178733123	T	A	ENST00000589042	ENSG00000155657	TTN	FALSE	FALSE
chr2	178733123	T	C	ENST00000589042	ENSG00000155657	TTN	FALSE	FALSE
chr2	178733123	T	G	ENST00000589042	ENSG00000155657	TTN	FALSE	FALSE
chr2	178733237	A	C	ENST00000589042	ENSG00000155657	TTN	TRUE	FALSE
chr2	178733237	A	G	ENST00000589042	ENSG00000155657	TTN	TRUE	FALSE
chr2	178733237	A	T	ENST00000589042	ENSG00000155657	TTN	TRUE	FALSE
chr2	178733238	C	A	ENST00000589042	ENSG00000155657	TTN	TRUE	FALSE
chr2	178733238	C	G	ENST00000589042	ENSG00000155657	TTN	TRUE	FALSE
chr2	178733238	C	T	ENST00000589042	ENSG00000155657	TTN	TRUE	FALSE
chr2	178733241	A	C	ENST00000589042	ENSG00000155657	TTN	TRUE	TRUE
chr2	178733241	A	T	ENST00000589042	ENSG00000155657	TTN	TRUE	TRUE
chr2	178733260	C	A	ENST00000589042	ENSG00000155657	TTN	TRUE	TRUE
chr2	178733261	A	T	ENST00000589042	ENSG00000155657	TTN	TRUE	TRUE
chr2	178733281	C	A	ENST00000589042	ENSG00000155657	TTN	TRUE	TRUE
chr2	178733293	C	A	ENST00000589042	ENSG00000155657	TTN	TRUE	TRUE
chr2	178733300	G	C	ENST00000589042	ENSG00000155657	TTN	TRUE	TRUE
chr2	178733300	G	T	ENST00000589042	ENSG00000155657	TTN	TRUE	TRUE
chr2	178733305	G	A	ENST00000589042	ENSG00000155657	TTN	TRUE	TRUE
chr2	178733323	C	A	ENST00000589042	ENSG00000155657	TTN	TRUE	TRUE
chr2	178733328	G	C	ENST00000589042	ENSG00000155657	TTN	TRUE	TRUE
chr2	178733328	G	T	ENST00000589042	ENSG00000155657	TTN	TRUE	TRUE
chr2	178733330	A	C	ENST00000589042	ENSG00000155657	TTN	TRUE	TRUE
chr2	178733330	A	T	ENST00000589042	ENSG00000155657	TTN	TRUE	TRUE
chr2	178733338	T	A	ENST00000589042	ENSG00000155657	TTN	TRUE	TRUE
chr2	178733344	G	A	ENST00000589042	ENSG00000155657	TTN	TRUE	TRUE
chr2	178733359	T	A	ENST00000589042	ENSG00000155657	TTN	TRUE	TRUE
chr2	178733371	G	A	ENST00000589042	ENSG00000155657	TTN	TRUE	TRUE
chr2	178733372	G	C	ENST00000589042	ENSG00000155657	TTN	TRUE	TRUE
chr2	178733372	G	T	ENST00000589042	ENSG00000155657	TTN	TRUE	TRUE
chr2	178733377	T	A	ENST00000589042	ENSG00000155657	TTN	TRUE	TRUE
chr2	178733380	T	A	ENST00000589042	ENSG00000155657	TTN	TRUE	TRUE
chr2	178733391	A	T	ENST00000589042	ENSG00000155657	TTN	TRUE	TRUE
chr2	178733398	T	A	ENST00000589042	ENSG00000155657	TTN	TRUE	TRUE
chr2	178733407	T	A	ENST00000589042	ENSG00000155657	TTN	TRUE	TRUE
chr2	178733408	G	C	ENST00000589042	ENSG00000155657	TTN	TRUE	TRUE
chr2	178733408	G	T	ENST00000589042	ENSG00000155657	TTN	TRUE	TRUE
chr2	178733411	C	T	ENST00000589042	ENSG00000155657	TTN	TRUE	TRUE
chr2	178733412	C	T	ENST00000589042	ENSG00000155657	TTN	TRUE	TRUE
chr2	178733416	T	A	ENST00000589042	ENSG00000155657	TTN	TRUE	TRUE
chr2	178733422	T	A	ENST00000589042	ENSG00000155657	TTN	TRUE	TRUE
chr2	178733428	C	A	ENST00000589042	ENSG00000155657	TTN	TRUE	TRUE
chr2	178733447	G	C	ENST00000589042	ENSG00000155657	TTN	TRUE	TRUE
chr2	178733447	G	T	ENST00000589042	ENSG00000155657	TTN	TRUE	TRUE
chr2	178733452	C	A	ENST00000589042	ENSG00000155657	TTN	TRUE	TRUE
chr2	178733470	C	A	ENST00000589042	ENSG00000155657	TTN	TRUE	TRUE
chr2	178733482	G	A	ENST00000589042	ENSG00000155657	TTN	TRUE	TRUE
chr2	178733491	C	A	ENST00000589042	ENSG00000155657	TTN	TRUE	TRUE
chr2	178733497	G	A	ENST00000589042	ENSG00000155657	TTN	TRUE	TRUE
chr2	178733500	C	A	ENST00000589042	ENSG00000155657	TTN	TRUE	TRUE
chr2	178733509	T	A	ENST00000589042	ENSG00000155657	TTN	TRUE	TRUE
chr2	178733518	C	A	ENST00000589042	ENSG00000155657	TTN	TRUE	FALSE
chr2	178733518	C	G	ENST00000589042	ENSG00000155657	TTN	TRUE	FALSE
chr2	178733518	C	T	ENST00000589042	ENSG00000155657	TTN	TRUE	FALSE
chr2	178733519	T	A	ENST00000589042	ENSG00000155657	TTN	TRUE	FALSE
chr2	178733519	T	C	ENST00000589042	ENSG00000155657	TTN	TRUE	FALSE
chr2	178733519	T	G	ENST00000589042	ENSG00000155657	TTN	TRUE	FALSE
chr2	178733612	A	C	ENST00000589042	ENSG00000155657	TTN	FALSE	FALSE
chr2	178733612	A	G	ENST00000589042	ENSG00000155657	TTN	FALSE	FALSE
chr2	178733612	A	T	ENST00000589042	ENSG00000155657	TTN	FALSE	FALSE
chr2	178733613	C	A	ENST00000589042	ENSG00000155657	TTN	FALSE	FALSE
chr2	178733613	C	G	ENST00000589042	ENSG00000155657	TTN	FALSE	FALSE
chr2	178733613	C	T	ENST00000589042	ENSG00000155657	TTN	FALSE	FALSE
chr2	178733614	C	A	ENST00000589042	ENSG00000155657	TTN	TRUE	TRUE
chr2	178733617	T	A	ENST00000589042	ENSG00000155657	TTN	TRUE	TRUE
chr2	178733625	A	C	ENST00000589042	ENSG00000155657	TTN	TRUE	TRUE
chr2	178733625	A	T	ENST00000589042	ENSG00000155657	TTN	TRUE	TRUE
chr2	178733629	C	A	ENST00000589042	ENSG00000155657	TTN	TRUE	TRUE
chr2	178733644	G	A	ENST00000589042	ENSG00000155657	TTN	TRUE	TRUE
chr2	178733650	C	A	ENST00000589042	ENSG00000155657	TTN	TRUE	TRUE
chr2	178733656	C	A	ENST00000589042	ENSG00000155657	TTN	TRUE	TRUE
chr2	178733662	C	A	ENST00000589042	ENSG00000155657	TTN	TRUE	TRUE
chr2	178733669	G	T	ENST00000589042	ENSG00000155657	TTN	TRUE	TRUE
chr2	178733675	G	C	ENST00000589042	ENSG00000155657	TTN	TRUE	TRUE
chr2	178733675	G	T	ENST00000589042	ENSG00000155657	TTN	TRUE	TRUE
chr2	178733680	T	A	ENST00000589042	ENSG00000155657	TTN	TRUE	TRUE
chr2	178733686	C	A	ENST00000589042	ENSG00000155657	TTN	TRUE	TRUE
chr2	178733698	G	A	ENST00000589042	ENSG00000155657	TTN	TRUE	TRUE
chr2	178733715	A	T	ENST00000589042	ENSG00000155657	TTN	TRUE	TRUE
chr2	178733746	T	A	ENST00000589042	ENSG00000155657	TTN	TRUE	TRUE
chr2	178733752	T	A	ENST00000589042	ENSG00000155657	TTN	TRUE	TRUE
chr2	178733755	C	A	ENST00000589042	ENSG00000155657	TTN	TRUE	TRUE
chr2	178733761	C	A	ENST00000589042	ENSG00000155657	TTN	TRUE	TRUE
chr2	178733764	T	A	ENST00000589042	ENSG00000155657	TTN	TRUE	TRUE
chr2	178733773	C	A	ENST00000589042	ENSG00000155657	TTN	TRUE	TRUE
chr2	178733776	G	A	ENST00000589042	ENSG00000155657	TTN	TRUE	TRUE
chr2	178733782	T	A	ENST00000589042	ENSG00000155657	TTN	TRUE	TRUE
chr2	178733786	C	T	ENST00000589042	ENSG00000155657	TTN	TRUE	TRUE
chr2	178733787	C	T	ENST00000589042	ENSG00000155657	TTN	TRUE	TRUE
chr2	178733806	C	A	ENST00000589042	ENSG00000155657	TTN	TRUE	TRUE
chr2	178733808	G	C	ENST00000589042	ENSG00000155657	TTN	TRUE	TRUE
chr2	178733808	G	T	ENST00000589042	ENSG00000155657	TTN	TRUE	TRUE
chr2	178733815	T	A	ENST00000589042	ENSG00000155657	TTN
chr2	178733827	G	A	ENST00000589042	ENSG00000155657	TTN	TRUE	TRUE
chr2	178733842	G	A	ENST00000589042	ENSG00000155657	TTN	TRUE	TRUE
chr2	178733845	C	A	ENST00000589042	ENSG00000155657	TTN	TRUE	TRUE
chr2	178733848	C	A	ENST00000589042	ENSG00000155657	TTN	TRUE	TRUE
chr2	178733859	A	T	ENST00000589042	ENSG00000155657	TTN	TRUE	TRUE
chr2	178733872	T	A	ENST00000589042	ENSG00000155657	TTN	TRUE	TRUE
chr2	178733875	T	A	ENST00000589042	ENSG00000155657	TTN	TRUE	TRUE
chr2	178733893	C	A	ENST00000589042	ENSG00000155657	TTN	TRUE	FALSE
chr2	178733893	C	G	ENST00000589042	ENSG00000155657	TTN	TRUE	FALSE
chr2	178733893	C	T	ENST00000589042	ENSG00000155657	TTN	TRUE	FALSE
chr2	178733894	T	A	ENST00000589042	ENSG00000155657	TTN	TRUE	FALSE
chr2	178733894	T	C	ENST00000589042	ENSG00000155657	TTN	TRUE	FALSE
chr2	178733894	T	G	ENST00000589042	ENSG00000155657	TTN	TRUE	FALSE
chr2	178734326	A	C	ENST00000589042	ENSG00000155657	TTN	TRUE	FALSE
chr2	178734326	A	G	ENST00000589042	ENSG00000155657	TTN	TRUE	FALSE
chr2	178734326	A	T	ENST00000589042	ENSG00000155657	TTN	TRUE	FALSE
chr2	178734327	C	A	ENST00000589042	ENSG00000155657	TTN	TRUE	FALSE
chr2	178734327	C	G	ENST00000589042	ENSG00000155657	TTN	TRUE	FALSE
chr2	178734327	C	T	ENST00000589042	ENSG00000155657	TTN	TRUE	FALSE
chr2	178734328	C	A	ENST00000589042	ENSG00000155657	TTN	TRUE	TRUE
chr2	178734331	T	A	ENST00000589042	ENSG00000155657	TTN	TRUE	TRUE
chr2	178734336	A	C	ENST00000589042	ENSG00000155657	TTN	TRUE	TRUE
chr2	178734336	A	T	ENST00000589042	ENSG00000155657	TTN	TRUE	TRUE
chr2	178734350	G	T	ENST00000589042	ENSG00000155657	TTN	TRUE	TRUE
chr2	178734356	A	T	ENST00000589042	ENSG00000155657	TTN	TRUE	TRUE
chr2	178734361	T	A	ENST00000589042	ENSG00000155657	TTN	TRUE	TRUE
chr2	178734370	C	A	ENST00000589042	ENSG00000155657	TTN	TRUE	TRUE
chr2	178734383	A	T	ENST00000589042	ENSG00000155657	TTN	TRUE	TRUE
chr2	178734388	C	A	ENST00000589042	ENSG00000155657	TTN	TRUE	TRUE
chr2	178734389	A	C	ENST00000589042	ENSG00000155657	TTN	TRUE	TRUE
chr2	178734389	A	T	ENST00000589042	ENSG00000155657	TTN	TRUE	TRUE
chr2	178734394	C	A	ENST00000589042	ENSG00000155657	TTN	TRUE	TRUE
chr2	178734417	G	T	ENST00000589042	ENSG00000155657	TTN	TRUE	TRUE
chr2	178734427	C	A	ENST00000589042	ENSG00000155657	TTN	TRUE	TRUE
chr2	178734431	A	T	ENST00000589042	ENSG00000155657	TTN	TRUE	TRUE
chr2	178734445	T	A	ENST00000589042	ENSG00000155657	TTN	TRUE	TRUE
chr2	178734448	G	A	ENST00000589042	ENSG00000155657	TTN	TRUE	TRUE
chr2	178734456	A	T	ENST00000589042	ENSG00000155657	TTN	TRUE	TRUE
chr2	178734460	T	A	ENST00000589042	ENSG00000155657	TTN	TRUE	TRUE
chr2	178734461	G	C	ENST00000589042	ENSG00000155657	TTN	TRUE	TRUE
chr2	178734461	G	T	ENST00000589042	ENSG00000155657	TTN	TRUE	TRUE
chr2	178734466	T	A	ENST00000589042	ENSG00000155657	TTN	TRUE	TRUE
chr2	178734469	T	A	ENST00000589042	ENSG00000155657	TTN	TRUE	TRUE
chr2	178734478	G	A	ENST00000589042	ENSG00000155657	TTN	TRUE	TRUE
chr2	178734484	G	A	ENST00000589042	ENSG00000155657	TTN	TRUE	TRUE
chr2	178734487	T	A	ENST00000589042	ENSG00000155657	TTN	TRUE	TRUE
chr2	178734490	T	A	ENST00000589042	ENSG00000155657	TTN	TRUE	TRUE
chr2	178734496	T	A	ENST00000589042	ENSG00000155657	TTN	TRUE	TRUE
chr2	178734500	C	T	ENST00000589042	ENSG00000155657	TTN	TRUE	TRUE
chr2	178734501	C	T	ENST00000589042	ENSG00000155657	TTN	TRUE	TRUE
chr2	178734511	C	A	ENST00000589042	ENSG00000155657	TTN	TRUE	TRUE
chr2	178734520	C	A	ENST00000589042	ENSG00000155657	TTN	TRUE	TRUE
chr2	178734528	G	C	ENST00000589042	ENSG00000155657	TTN	TRUE	TRUE
chr2	178734528	G	T	ENST00000589042	ENSG00000155657	TTN	TRUE	TRUE
chr2	178734535	C	A	ENST00000589042	ENSG00000155657	TTN	TRUE	TRUE
chr2	178734536	A	T	ENST00000589042	ENSG00000155657	TTN	TRUE	TRUE
chr2	178734541	G	A	ENST00000589042	ENSG00000155657	TTN	TRUE	TRUE
chr2	178734559	C	A	ENST00000589042	ENSG00000155657	TTN	TRUE	TRUE
chr2	178734562	T	A	ENST00000589042	ENSG00000155657	TTN	TRUE	TRUE
chr2	178734580	C	A	ENST00000589042	ENSG00000155657	TTN	TRUE	TRUE
chr2	178734589	T	A	ENST00000589042	ENSG00000155657	TTN	TRUE	TRUE
chr2	178734607	C	A	ENST00000589042	ENSG00000155657	TTN	TRUE	FALSE
chr2	178734607	C	G	ENST00000589042	ENSG00000155657	TTN	TRUE	FALSE
chr2	178734607	C	T	ENST00000589042	ENSG00000155657	TTN	TRUE	FALSE
chr2	178734608	T	A	ENST00000589042	ENSG00000155657	TTN	TRUE	FALSE
chr2	178734608	T	C	ENST00000589042	ENSG00000155657	TTN	TRUE	FALSE
chr2	178734608	T	G	ENST00000589042	ENSG00000155657	TTN	TRUE	FALSE
chr2	178734705	A	C	ENST00000589042	ENSG00000155657	TTN	TRUE	FALSE
chr2	178734705	A	G	ENST00000589042	ENSG00000155657	TTN	TRUE	FALSE
chr2	178734705	A	T	ENST00000589042	ENSG00000155657	TTN	TRUE	FALSE
chr2	178734706	C	A	ENST00000589042	ENSG00000155657	TTN	TRUE	FALSE
chr2	178734706	C	G	ENST00000589042	ENSG00000155657	TTN	TRUE	FALSE
chr2	178734706	C	T	ENST00000589042	ENSG00000155657	TTN	TRUE	FALSE
chr2	178734707	C	A	ENST00000589042	ENSG00000155657	TTN	TRUE	TRUE
chr2	178734710	T	A	ENST00000589042	ENSG00000155657	TTN	TRUE	TRUE
chr2	178734722	C	A	ENST00000589042	ENSG00000155657	TTN	TRUE	TRUE
chr2	178734729	G	T	ENST00000589042	ENSG00000155657	TTN	TRUE	TRUE
chr2	178734761	C	A	ENST00000589042	ENSG00000155657	TTN	TRUE	TRUE
chr2	178734762	A	T	ENST00000589042	ENSG00000155657	TTN	TRUE	TRUE
chr2	178734766	G	C	ENST00000589042	ENSG00000155657	TTN	TRUE	TRUE
chr2	178734766	G	T	ENST00000589042	ENSG00000155657	TTN	TRUE	TRUE
chr2	178734768	G	C	ENST00000589042	ENSG00000155657	TTN	TRUE	TRUE
chr2	178734768	G	T	ENST00000589042	ENSG00000155657	TTN	TRUE	TRUE
chr2	178734785	C	A	ENST00000589042	ENSG00000155657	TTN	TRUE	TRUE
chr2	178734791	T	A	ENST00000589042	ENSG00000155657	TTN	TRUE	TRUE
chr2	178734818	C	A	ENST00000589042	ENSG00000155657	TTN	TRUE	TRUE
chr2	178734831	A	C	ENST00000589042	ENSG00000155657	TTN	TRUE	TRUE
chr2	178734831	A	T	ENST00000589042	ENSG00000155657	TTN	TRUE	TRUE
chr2	178734839	G	A	ENST00000589042	ENSG00000155657	TTN	TRUE	TRUE
chr2	178734854	C	A	ENST00000589042	ENSG00000155657	TTN	TRUE	TRUE
chr2	178734863	C	A	ENST00000589042	ENSG00000155657	TTN	TRUE	TRUE
chr2	178734866	T	A	ENST00000589042	ENSG00000155657	TTN	TRUE	TRUE
chr2	178734875	T	A	ENST00000589042	ENSG00000155657	TTN	TRUE	TRUE
chr2	178734879	C	T	ENST00000589042	ENSG00000155657	TTN	TRUE	TRUE
chr2	178734880	C	T	ENST00000589042	ENSG00000155657	TTN	TRUE	TRUE
chr2	178734890	G	A	ENST00000589042	ENSG00000155657	TTN	TRUE	TRUE
chr2	178734901	G	C	ENST00000589042	ENSG00000155657	TTN	TRUE	TRUE
chr2	178734901	G	T	ENST00000589042	ENSG00000155657	TTN	TRUE	TRUE
chr2	178734908	T	A	ENST00000589042	ENSG00000155657	TTN	TRUE	TRUE
chr2	178734914	T	A	ENST00000589042	ENSG00000155657	TTN	TRUE	TRUE
chr2	178734915	G	T	ENST00000589042	ENSG00000155657	TTN	TRUE	TRUE
chr2	178734931	G	C	ENST00000589042	ENSG00000155657	TTN	TRUE	TRUE
chr2	178734931	G	T	ENST00000589042	ENSG00000155657	TTN	TRUE	TRUE
chr2	178734935	C	A	ENST00000589042	ENSG00000155657	TTN	TRUE	TRUE
chr2	178734949	A	C	ENST00000589042	ENSG00000155657	TTN	TRUE	TRUE
chr2	178734949	A	T	ENST00000589042	ENSG00000155657	TTN	TRUE	TRUE
chr2	178734951	A	C	ENST00000589042	ENSG00000155657	TTN	TRUE	TRUE
chr2	178734951	A	T	ENST00000589042	ENSG00000155657	TTN	TRUE	TRUE
chr2	178734968	T	A	ENST00000589042	ENSG00000155657	TTN	TRUE	TRUE
chr2	178734971	T	A	ENST00000589042	ENSG00000155657	TTN	TRUE	TRUE
chr2	178734989	C	A	ENST00000589042	ENSG00000155657	TTN	TRUE	FALSE
chr2	178734989	C	G	ENST00000589042	ENSG00000155657	TTN	TRUE	FALSE
chr2	178734989	C	T	ENST00000589042	ENSG00000155657	TTN	TRUE	FALSE
chr2	178734990	T	A	ENST00000589042	ENSG00000155657	TTN	TRUE	FALSE
chr2	178734990	T	C	ENST00000589042	ENSG00000155657	TTN	TRUE	FALSE
chr2	178734990	T	G	ENST00000589042	ENSG00000155657	TTN	TRUE	FALSE
chr2	178735509	A	C	ENST00000589042	ENSG00000155657	TTN	TRUE	FALSE
chr2	178735509	A	G	ENST00000589042	ENSG00000155657	TTN	FALSE	FALSE
chr2	178735509	A	T	ENST00000589042	ENSG00000155657	TTN	TRUE	FALSE
chr2	178735510	C	A	ENST00000589042	ENSG00000155657	TTN	TRUE	FALSE
chr2	178735510	C	G	ENST00000589042	ENSG00000155657	TTN	TRUE	FALSE
chr2	178735510	C	T	ENST00000589042	ENSG00000155657	TTN	TRUE	FALSE
chr2	178735511	C	A	ENST00000589042	ENSG00000155657	TTN	TRUE	TRUE
chr2	178735514	T	A	ENST00000589042	ENSG00000155657	TTN	TRUE	TRUE
chr2	178735531	G	C	ENST00000589042	ENSG00000155657	TTN	TRUE	TRUE
chr2	178735531	G	T	ENST00000589042	ENSG00000155657	TTN	TRUE	TRUE
chr2	178735533	G	T	ENST00000589042	ENSG00000155657	TTN	TRUE	TRUE
chr2	178735547	C	A	ENST00000589042	ENSG00000155657	TTN	TRUE	TRUE
chr2	178735553	C	A	ENST00000589042	ENSG00000155657	TTN	TRUE	TRUE
chr2	178735558	G	C	ENST00000589042	ENSG00000155657	TTN	TRUE	TRUE
chr2	178735558	G	T	ENST00000589042	ENSG00000155657	TTN	TRUE	TRUE
chr2	178735566	A	T	ENST00000589042	ENSG00000155657	TTN	TRUE	TRUE
chr2	178735572	A	C	ENST00000589042	ENSG00000155657	TTN	TRUE	TRUE
chr2	178735572	A	T	ENST00000589042	ENSG00000155657	TTN	TRUE	TRUE
chr2	178735580	C	A	ENST00000589042	ENSG00000155657	TTN	TRUE	TRUE
chr2	178735582	G	C	ENST00000589042	ENSG00000155657	TTN	TRUE	TRUE
chr2	178735582	G	T	ENST00000589042	ENSG00000155657	TTN	TRUE	TRUE
chr2	178735589	T	A	ENST00000589042	ENSG00000155657	TTN	TRUE	TRUE
chr2	178735595	T	A	ENST00000589042	ENSG00000155657	TTN	TRUE	TRUE
chr2	178735600	A	T	ENST00000589042	ENSG00000155657	TTN	TRUE	TRUE
chr2	178735610	C	A	ENST00000589042	ENSG00000155657	TTN	TRUE	TRUE
chr2	178735625	T	A	ENST00000589042	ENSG00000155657	TTN	TRUE	TRUE
chr2	178735631	C	A	ENST00000589042	ENSG00000155657	TTN	TRUE	TRUE
chr2	178735635	A	T	ENST00000589042	ENSG00000155657	TTN	TRUE	TRUE
chr2	178735643	T	A	ENST00000589042	ENSG00000155657	TTN	TRUE	TRUE
chr2	178735644	A	C	ENST00000589042	ENSG00000155657	TTN	TRUE	TRUE
chr2	178735644	A	T	ENST00000589042	ENSG00000155657	TTN	TRUE	TRUE
chr2	178735652	T	A	ENST00000589042	ENSG00000155657	TTN	TRUE	TRUE
chr2	178735667	T	A	ENST00000589042	ENSG00000155657	TTN	TRUE	TRUE
chr2	178735670	G	A	ENST00000589042	ENSG00000155657	TTN	TRUE	TRUE
chr2	178735679	T	A	ENST00000589042	ENSG00000155657	TTN	TRUE	TRUE
chr2	178735683	C	T	ENST00000589042	ENSG00000155657	TTN	TRUE	TRUE
chr2	178735684	C	T	ENST00000589042	ENSG00000155657	TTN	TRUE	TRUE
chr2	178735700	T	A	ENST00000589042	ENSG00000155657	TTN	TRUE	TRUE
chr2	178735703	T	A	ENST00000589042	ENSG00000155657	TTN	TRUE	TRUE
chr2	178735709	C	A	ENST00000589042	ENSG00000155657	TTN	TRUE	TRUE
chr2	178735718	G	A	ENST00000589042	ENSG00000155657	TTN	TRUE	TRUE
chr2	178735719	G	T	ENST00000589042	ENSG00000155657	TTN	TRUE	TRUE
chr2	178735724	C	A	ENST00000589042	ENSG00000155657	TTN	TRUE	TRUE
chr2	178735736	T	A	ENST00000589042	ENSG00000155657	TTN	TRUE	TRUE
chr2	178735739	T	A	ENST00000589042	ENSG00000155657	TTN	TRUE	TRUE
chr2	178735754	G	A	ENST00000589042	ENSG00000155657	TTN	TRUE	TRUE
chr2	178735763	C	A	ENST00000589042	ENSG00000155657	TTN	TRUE	TRUE
chr2	178735765	A	C	ENST00000589042	ENSG00000155657	TTN	TRUE	TRUE
chr2	178735765	A	T	ENST00000589042	ENSG00000155657	TTN	TRUE	TRUE
chr2	178735769	C	A	ENST00000589042	ENSG00000155657	TTN	TRUE	TRUE
chr2	178735772	T	A	ENST00000589042	ENSG00000155657	TTN	TRUE	TRUE
chr2	178735787	T	A	ENST00000589042	ENSG00000155657	TTN	TRUE	TRUE
chr2	178735801	A	T	ENST00000589042	ENSG00000155657	TTN	TRUE	TRUE
chr2	178735805	C	A	ENST00000589042	ENSG00000155657	TTN	TRUE	TRUE
chr2	178735811	G	A	ENST00000589042	ENSG00000155657	TTN	TRUE	TRUE
chr2	178735812	G	T	ENST00000589042	ENSG00000155657	TTN	TRUE	TRUE
chr2	178735826	C	A	ENST00000589042	ENSG00000155657	TTN	TRUE	TRUE
chr2	178735832	T	A	ENST00000589042	ENSG00000155657	TTN	TRUE	TRUE
chr2	178735844	T	A	ENST00000589042	ENSG00000155657	TTN	TRUE	TRUE
chr2	178735845	A	T	ENST00000589042	ENSG00000155657	TTN	TRUE	TRUE
chr2	178735851	A	C	ENST00000589042	ENSG00000155657	TTN	TRUE	TRUE
chr2	178735851	A	T	ENST00000589042	ENSG00000155657	TTN	TRUE	TRUE
chr2	178735859	C	A	ENST00000589042	ENSG00000155657	TTN	TRUE	TRUE
chr2	178735862	T	A	ENST00000589042	ENSG00000155657	TTN	TRUE	TRUE
chr2	178735868	G	A	ENST00000589042	ENSG00000155657	TTN	TRUE	TRUE
chr2	178735882	G	C	ENST00000589042	ENSG00000155657	TTN	TRUE	TRUE
chr2	178735882	G	T	ENST00000589042	ENSG00000155657	TTN	TRUE	TRUE
chr2	178735889	C	A	ENST00000589042	ENSG00000155657	TTN	TRUE	TRUE
chr2	178735891	A	C	ENST00000589042	ENSG00000155657	TTN	TRUE	TRUE
chr2	178735891	A	T	ENST00000589042	ENSG00000155657	TTN	TRUE	TRUE
chr2	178735901	T	A	ENST00000589042	ENSG00000155657	TTN	TRUE	TRUE
chr2	178735907	C	A	ENST00000589042	ENSG00000155657	TTN	TRUE	TRUE
chr2	178735923	C	T	ENST00000589042	ENSG00000155657	TTN	TRUE	TRUE
chr2	178735924	C	T	ENST00000589042	ENSG00000155657	TTN	TRUE	TRUE
chr2	178735933	G	C	ENST00000589042	ENSG00000155657	TTN	TRUE	TRUE
chr2	178735933	G	T	ENST00000589042	ENSG00000155657	TTN	TRUE	TRUE
chr2	178735939	G	C	ENST00000589042	ENSG00000155657	TTN	TRUE	TRUE
chr2	178735939	G	T	ENST00000589042	ENSG00000155657	TTN	TRUE	TRUE
chr2	178735958	T	A	ENST00000589042	ENSG00000155657	TTN	TRUE	TRUE
chr2	178735961	G	A	ENST00000589042	ENSG00000155657	TTN	TRUE	TRUE
chr2	178735962	C	T	ENST00000589042	ENSG00000155657	TTN	TRUE	TRUE
chr2	178735963	C	T	ENST00000589042	ENSG00000155657	TTN	TRUE	TRUE
chr2	178735973	C	A	ENST00000589042	ENSG00000155657	TTN	TRUE	TRUE
chr2	178735998	G	T	ENST00000589042	ENSG00000155657	TTN	TRUE	TRUE
chr2	178736009	T	A	ENST00000589042	ENSG00000155657	TTN	TRUE	TRUE
chr2	178736018	T	A	ENST00000589042	ENSG00000155657	TTN	TRUE	TRUE
chr2	178736042	T	A	ENST00000589042	ENSG00000155657	TTN	TRUE	TRUE
chr2	178736048	T	A	ENST00000589042	ENSG00000155657	TTN	TRUE	TRUE
chr2	178736067	A	C	ENST00000589042	ENSG00000155657	TTN	TRUE	TRUE
chr2	178736067	A	T	ENST00000589042	ENSG00000155657	TTN	TRUE	TRUE
chr2	178736075	C	A	ENST00000589042	ENSG00000155657	TTN	TRUE	FALSE
chr2	178736075	C	G	ENST00000589042	ENSG00000155657	TTN	TRUE	FALSE
chr2	178736075	C	T	ENST00000589042	ENSG00000155657	TTN	TRUE	FALSE
chr2	178736076	T	A	ENST00000589042	ENSG00000155657	TTN	TRUE	FALSE
chr2	178736076	T	C	ENST00000589042	ENSG00000155657	TTN	TRUE	FALSE
chr2	178736076	T	G	ENST00000589042	ENSG00000155657	TTN	TRUE	FALSE
chr2	178738080	A	C	ENST00000589042	ENSG00000155657	TTN	TRUE	FALSE
chr2	178738080	A	G	ENST00000589042	ENSG00000155657	TTN	TRUE	FALSE
chr2	178738080	A	T	ENST00000589042	ENSG00000155657	TTN	TRUE	FALSE
chr2	178738081	C	A	ENST00000589042	ENSG00000155657	TTN	TRUE	FALSE
chr2	178738081	C	G	ENST00000589042	ENSG00000155657	TTN	TRUE	FALSE
chr2	178738081	C	T	ENST00000589042	ENSG00000155657	TTN	TRUE	FALSE
chr2	178738082	C	A	ENST00000589042	ENSG00000155657	TTN	TRUE	TRUE
chr2	178738104	A	T	ENST00000589042	ENSG00000155657	TTN	TRUE	TRUE
chr2	178738119	A	C	ENST00000589042	ENSG00000155657	TTN	TRUE	TRUE
chr2	178738119	A	T	ENST00000589042	ENSG00000155657	TTN	TRUE	TRUE
chr2	178738124	C	A	ENST00000589042	ENSG00000155657	TTN	TRUE	TRUE
chr2	178738136	T	A	ENST00000589042	ENSG00000155657	TTN	TRUE	TRUE
chr2	178738137	G	T	ENST00000589042	ENSG00000155657	TTN	TRUE	TRUE
chr2	178738143	A	C	ENST00000589042	ENSG00000155657	TTN	TRUE	TRUE
chr2	178738143	A	T	ENST00000589042	ENSG00000155657	TTN	TRUE	TRUE
chr2	178738148	C	A	ENST00000589042	ENSG00000155657	TTN	TRUE	TRUE
chr2	178738152	G	T	ENST00000589042	ENSG00000155657	TTN	TRUE	TRUE
chr2	178738166	G	A	ENST00000589042	ENSG00000155657	TTN	TRUE	TRUE
chr2	178738172	T	A	ENST00000589042	ENSG00000155657	TTN	TRUE	TRUE
chr2	178738181	C	A	ENST00000589042	ENSG00000155657	TTN	TRUE	TRUE
chr2	178738194	A	C	ENST00000589042	ENSG00000155657	TTN	TRUE	TRUE
chr2	178738194	A	T	ENST00000589042	ENSG00000155657	TTN	TRUE	TRUE
chr2	178738199	T	A	ENST00000589042	ENSG00000155657	TTN	TRUE	TRUE
chr2	178738201	G	C	ENST00000589042	ENSG00000155657	TTN	TRUE	TRUE
chr2	178738201	G	T	ENST00000589042	ENSG00000155657	TTN	TRUE	TRUE
chr2	178738208	G	A	ENST00000589042	ENSG00000155657	TTN	TRUE	TRUE
chr2	178738215	A	T	ENST00000589042	ENSG00000155657	TTN	TRUE	TRUE
chr2	178738220	T	A	ENST00000589042	ENSG00000155657	TTN	TRUE	TRUE
chr2	178738229	C	A	ENST00000589042	ENSG00000155657	TTN	TRUE	TRUE
chr2	178738230	A	C	ENST00000589042	ENSG00000155657	TTN	TRUE	TRUE
chr2	178738230	A	T	ENST00000589042	ENSG00000155657	TTN	TRUE	TRUE
chr2	178738238	C	A	ENST00000589042	ENSG00000155657	TTN	TRUE	TRUE
chr2	178738241	G	A	ENST00000589042	ENSG00000155657	TTN	TRUE	TRUE
chr2	178738250	T	A	ENST00000589042	ENSG00000155657	TTN	TRUE	TRUE
chr2	178738254	C	T	ENST00000589042	ENSG00000155657	TTN	TRUE	TRUE
chr2	178738255	C	T	ENST00000589042	ENSG00000155657	TTN	TRUE	TRUE
chr2	178738259	G	A	ENST00000589042	ENSG00000155657	TTN	TRUE	TRUE
chr2	178738283	G	A	ENST00000589042	ENSG00000155657	TTN	TRUE	TRUE
chr2	178738289	C	A	ENST00000589042	ENSG00000155657	TTN	TRUE	TRUE
chr2	178738290	A	T	ENST00000589042	ENSG00000155657	TTN	TRUE	TRUE
chr2	178738301	T	A	ENST00000589042	ENSG00000155657	TTN	TRUE	TRUE
chr2	178738325	C	A	ENST00000589042	ENSG00000155657	TTN	TRUE	TRUE
chr2	178738334	C	A	ENST00000589042	ENSG00000155657	TTN	TRUE	TRUE
chr2	178738340	T	A	ENST00000589042	ENSG00000155657	TTN	TRUE	TRUE
chr2	178738346	T	A	ENST00000589042	ENSG00000155657	TTN	TRUE	TRUE
chr2	178738361	C	A	ENST00000589042	ENSG00000155657	TTN	TRUE	FALSE
chr2	178738361	C	G	ENST00000589042	ENSG00000155657	TTN	TRUE	FALSE
chr2	178738361	C	T	ENST00000589042	ENSG00000155657	TTN	TRUE	FALSE
chr2	178738362	T	A	ENST00000589042	ENSG00000155657	TTN	TRUE	FALSE
chr2	178738362	T	C	ENST00000589042	ENSG00000155657	TTN	TRUE	FALSE
chr2	178738362	T	G	ENST00000589042	ENSG00000155657	TTN	TRUE	FALSE
chr2	178739139	A	C	ENST00000589042	ENSG00000155657	TTN	FALSE	FALSE
chr2	178739139	A	G	ENST00000589042	ENSG00000155657	TTN	FALSE	FALSE
chr2	178739139	A	T	ENST00000589042	ENSG00000155657	TTN	FALSE	FALSE
chr2	178739140	C	A	ENST00000589042	ENSG00000155657	TTN	FALSE	FALSE
chr2	178739140	C	G	ENST00000589042	ENSG00000155657	TTN	FALSE	FALSE
chr2	178739140	C	T	ENST00000589042	ENSG00000155657	TTN	FALSE	FALSE
chr2	178739144	T	A	ENST00000589042	ENSG00000155657	TTN	TRUE	TRUE
chr2	178739147	T	A	ENST00000589042	ENSG00000155657	TTN	TRUE	TRUE
chr2	178739162	T	A	ENST00000589042	ENSG00000155657	TTN	TRUE	TRUE
chr2	178739167	G	C	ENST00000589042	ENSG00000155657	TTN	TRUE	TRUE
chr2	178739167	G	T	ENST00000589042	ENSG00000155657	TTN	TRUE	TRUE
chr2	178739180	T	A	ENST00000589042	ENSG00000155657	TTN	TRUE	TRUE
chr2	178739183	C	A	ENST00000589042	ENSG00000155657	TTN	TRUE	TRUE
chr2	178739194	A	T	ENST00000589042	ENSG00000155657	TTN	TRUE	TRUE
chr2	178739201	C	A	ENST00000589042	ENSG00000155657	TTN	TRUE	TRUE
chr2	178739202	A	T	ENST00000589042	ENSG00000155657	TTN	TRUE	TRUE
chr2	178739208	A	C	ENST00000589042	ENSG00000155657	TTN	TRUE	TRUE
chr2	178739208	A	T	ENST00000589042	ENSG00000155657	TTN	TRUE	TRUE
chr2	178739213	C	A	ENST00000589042	ENSG00000155657	TTN	TRUE	TRUE
chr2	178739216	C	A	ENST00000589042	ENSG00000155657	TTN	TRUE	TRUE
chr2	178739219	G	A	ENST00000589042	ENSG00000155657	TTN	TRUE	TRUE
chr2	178739228	C	A	ENST00000589042	ENSG00000155657	TTN	TRUE	TRUE
chr2	178739240	T	A	ENST00000589042	ENSG00000155657	TTN	TRUE	TRUE
chr2	178739256	A	C	ENST00000589042	ENSG00000155657	TTN	TRUE	TRUE
chr2	178739256	A	T	ENST00000589042	ENSG00000155657	TTN	TRUE	TRUE
chr2	178739267	G	A	ENST00000589042	ENSG00000155657	TTN	TRUE	TRUE
chr2	178739273	G	A	ENST00000589042	ENSG00000155657	TTN	TRUE	TRUE
chr2	178739275	A	C	ENST00000589042	ENSG00000155657	TTN	TRUE	TRUE
chr2	178739275	A	T	ENST00000589042	ENSG00000155657	TTN	TRUE	TRUE
chr2	178739277	A	T	ENST00000589042	ENSG00000155657	TTN	TRUE	TRUE
chr2	178739282	T	A	ENST00000589042	ENSG00000155657	TTN	TRUE	TRUE
chr2	178739288	T	A	ENST00000589042	ENSG00000155657	TTN	TRUE	TRUE
chr2	178739291	C	A	ENST00000589042	ENSG00000155657	TTN	TRUE	TRUE
chr2	178739296	G	C	ENST00000589042	ENSG00000155657	TTN	TRUE	TRUE
chr2	178739296	G	T	ENST00000589042	ENSG00000155657	TTN	TRUE	TRUE
chr2	178739309	T	A	ENST00000589042	ENSG00000155657	TTN	TRUE	TRUE
chr2	178739315	C	A	ENST00000589042	ENSG00000155657	TTN	TRUE	TRUE
chr2	178739319	A	C	ENST00000589042	ENSG00000155657	TTN	TRUE	TRUE
chr2	178739319	A	T	ENST00000589042	ENSG00000155657	TTN	TRUE	TRUE
chr2	178739322	C	T	ENST00000589042	ENSG00000155657	TTN	TRUE	TRUE
chr2	178739323	C	T	ENST00000589042	ENSG00000155657	TTN	TRUE	TRUE
chr2	178739333	C	A	ENST00000589042	ENSG00000155657	TTN	TRUE	TRUE
chr2	178739336	T	A	ENST00000589042	ENSG00000155657	TTN	TRUE	TRUE
chr2	178739378	C	A	ENST00000589042	ENSG00000155657	TTN	TRUE	TRUE
chr2	178739381	C	A	ENST00000589042	ENSG00000155657	TTN	TRUE	TRUE
chr2	178739398	A	C	ENST00000589042	ENSG00000155657	TTN	TRUE	TRUE
chr2	178739398	A	T	ENST00000589042	ENSG00000155657	TTN	TRUE	TRUE
chr2	178739426	C	A	ENST00000589042	ENSG00000155657	TTN	TRUE	TRUE
chr2	178739429	T	A	ENST00000589042	ENSG00000155657	TTN	TRUE	TRUE
chr2	178739434	A	C	ENST00000589042	ENSG00000155657	TTN	TRUE	TRUE
chr2	178739434	A	T	ENST00000589042	ENSG00000155657	TTN	TRUE	TRUE
chr2	178739444	C	A	ENST00000589042	ENSG00000155657	TTN	TRUE	TRUE
chr2	178739450	C	A	ENST00000589042	ENSG00000155657	TTN	TRUE	TRUE
chr2	178739453	G	A	ENST00000589042	ENSG00000155657	TTN	TRUE	TRUE
chr2	178739459	T	A	ENST00000589042	ENSG00000155657	TTN	TRUE	TRUE
chr2	178739474	C	A	ENST00000589042	ENSG00000155657	TTN	TRUE	TRUE
chr2	178739477	C	A	ENST00000589042	ENSG00000155657	TTN	TRUE	TRUE
chr2	178739489	C	A	ENST00000589042	ENSG00000155657	TTN	TRUE	TRUE
chr2	178739501	C	A	ENST00000589042	ENSG00000155657	TTN	TRUE	TRUE
chr2	178739504	C	A	ENST00000589042	ENSG00000155657	TTN	TRUE	TRUE
chr2	178739507	T	A	ENST00000589042	ENSG00000155657	TTN	TRUE	TRUE
chr2	178739510	C	A	ENST00000589042	ENSG00000155657	TTN	TRUE	TRUE
chr2	178739513	C	A	ENST00000589042	ENSG00000155657	TTN	TRUE	TRUE
chr2	178739515	G	C	ENST00000589042	ENSG00000155657	TTN	TRUE	TRUE
chr2	178739515	G	T	ENST00000589042	ENSG00000155657	TTN	TRUE	TRUE
chr2	178739522	T	A	ENST00000589042	ENSG00000155657	TTN	TRUE	TRUE
chr2	178739531	C	A	ENST00000589042	ENSG00000155657	TTN	TRUE	TRUE
chr2	178739537	G	A	ENST00000589042	ENSG00000155657	TTN	TRUE	TRUE
chr2	178739540	T	A	ENST00000589042	ENSG00000155657	TTN	TRUE	TRUE
chr2	178739543	C	A	ENST00000589042	ENSG00000155657	TTN	TRUE	TRUE
chr2	178739560	G	C	ENST00000589042	ENSG00000155657	TTN	TRUE	TRUE
chr2	178739560	G	T	ENST00000589042	ENSG00000155657	TTN	TRUE	TRUE
chr2	178739573	T	A	ENST00000589042	ENSG00000155657	TTN	TRUE	TRUE
chr2	178739593	A	T	ENST00000589042	ENSG00000155657	TTN	TRUE	TRUE
chr2	178739595	A	C	ENST00000589042	ENSG00000155657	TTN	TRUE	TRUE
chr2	178739595	A	T	ENST00000589042	ENSG00000155657	TTN	TRUE	TRUE
chr2	178739600	T	A	ENST00000589042	ENSG00000155657	TTN	TRUE	TRUE
chr2	178739612	G	A	ENST00000589042	ENSG00000155657	TTN	TRUE	TRUE
chr2	178739622	A	C	ENST00000589042	ENSG00000155657	TTN	TRUE	TRUE
chr2	178739622	A	T	ENST00000589042	ENSG00000155657	TTN	TRUE	TRUE
chr2	178739633	C	A	ENST00000589042	ENSG00000155657	TTN	TRUE	TRUE
chr2	178739636	C	A	ENST00000589042	ENSG00000155657	TTN	TRUE	TRUE
chr2	178739641	G	C	ENST00000589042	ENSG00000155657	TTN	TRUE	TRUE
chr2	178739641	G	T	ENST00000589042	ENSG00000155657	TTN	TRUE	TRUE
chr2	178739649	A	C	ENST00000589042	ENSG00000155657	TTN	TRUE	TRUE
chr2	178739649	A	T	ENST00000589042	ENSG00000155657	TTN	TRUE	TRUE
chr2	178739654	T	A	ENST00000589042	ENSG00000155657	TTN	TRUE	TRUE
chr2	178739660	C	A	ENST00000589042	ENSG00000155657	TTN	TRUE	TRUE
chr2	178739666	C	A	ENST00000589042	ENSG00000155657	TTN	TRUE	TRUE
chr2	178739672	C	A	ENST00000589042	ENSG00000155657	TTN	TRUE	TRUE
chr2	178739684	C	A	ENST00000589042	ENSG00000155657	TTN	TRUE	TRUE
chr2	178739690	T	A	ENST00000589042	ENSG00000155657	TTN	TRUE	TRUE
chr2	178739693	G	A	ENST00000589042	ENSG00000155657	TTN	TRUE	TRUE
chr2	178739695	G	C	ENST00000589042	ENSG00000155657	TTN	TRUE	TRUE
chr2	178739695	G	T	ENST00000589042	ENSG00000155657	TTN	TRUE	TRUE
chr2	178739701	G	C	ENST00000589042	ENSG00000155657	TTN	TRUE	TRUE
chr2	178739701	G	T	ENST00000589042	ENSG00000155657	TTN	TRUE	TRUE
chr2	178739717	C	A	ENST00000589042	ENSG00000155657	TTN	TRUE	TRUE
chr2	178739720	C	A	ENST00000589042	ENSG00000155657	TTN	TRUE	TRUE
chr2	178739723	G	A	ENST00000589042	ENSG00000155657	TTN	TRUE	TRUE
chr2	178739725	A	T	ENST00000589042	ENSG00000155657	TTN	TRUE	TRUE
chr2	178739735	T	A	ENST00000589042	ENSG00000155657	TTN	TRUE	TRUE
chr2	178739741	C	A	ENST00000589042	ENSG00000155657	TTN	TRUE	TRUE
chr2	178739744	G	A	ENST00000589042	ENSG00000155657	TTN	TRUE	TRUE
chr2	178739747	G	A	ENST00000589042	ENSG00000155657	TTN	TRUE	TRUE
chr2	178739753	T	A	ENST00000589042	ENSG00000155657	TTN	TRUE	TRUE
chr2	178739762	C	A	ENST00000589042	ENSG00000155657	TTN	TRUE	TRUE
chr2	178739783	C	A	ENST00000589042	ENSG00000155657	TTN	TRUE	TRUE
chr2	178739786	C	A	ENST00000589042	ENSG00000155657	TTN	TRUE	TRUE
chr2	178739787	A	C	ENST00000589042	ENSG00000155657	TTN	TRUE	TRUE
chr2	178739787	A	T	ENST00000589042	ENSG00000155657	TTN	TRUE	TRUE
chr2	178739799	A	T	ENST00000589042	ENSG00000155657	TTN	TRUE	TRUE
chr2	178739803	A	T	ENST00000589042	ENSG00000155657	TTN	TRUE	TRUE
chr2	178739819	C	A	ENST00000589042	ENSG00000155657	TTN	TRUE	TRUE
chr2	178739825	T	A	ENST00000589042	ENSG00000155657	TTN	TRUE	TRUE
chr2	178739840	G	A	ENST00000589042	ENSG00000155657	TTN	TRUE	TRUE
chr2	178739855	C	A	ENST00000589042	ENSG00000155657	TTN	TRUE	TRUE
chr2	178739873	C	A	ENST00000589042	ENSG00000155657	TTN	TRUE	TRUE
chr2	178739876	C	A	ENST00000589042	ENSG00000155657	TTN	TRUE	TRUE
chr2	178739888	T	A	ENST00000589042	ENSG00000155657	TTN	TRUE	TRUE
chr2	178739893	G	T	ENST00000589042	ENSG00000155657	TTN	TRUE	TRUE
chr2	178739904	G	C	ENST00000589042	ENSG00000155657	TTN	TRUE	TRUE
chr2	178739904	G	T	ENST00000589042	ENSG00000155657	TTN	TRUE	TRUE
chr2	178739910	G	T	ENST00000589042	ENSG00000155657	TTN	TRUE	TRUE
chr2	178739924	T	A	ENST00000589042	ENSG00000155657	TTN	TRUE	TRUE
chr2	178739930	C	A	ENST00000589042	ENSG00000155657	TTN	TRUE	TRUE
chr2	178739933	G	A	ENST00000589042	ENSG00000155657	TTN	TRUE	TRUE
chr2	178739951	C	A	ENST00000589042	ENSG00000155657	TTN	TRUE	TRUE
chr2	178739957	C	A	ENST00000589042	ENSG00000155657	TTN	TRUE	TRUE
chr2	178739963	T	A	ENST00000589042	ENSG00000155657	TTN	TRUE	TRUE
chr2	178739966	C	A	ENST00000589042	ENSG00000155657	TTN	TRUE	TRUE
chr2	178739975	T	A	ENST00000589042	ENSG00000155657	TTN	TRUE	TRUE
chr2	178739979	C	T	ENST00000589042	ENSG00000155657	TTN	TRUE	TRUE
chr2	178739980	C	T	ENST00000589042	ENSG00000155657	TTN	TRUE	TRUE
chr2	178739984	C	A	ENST00000589042	ENSG00000155657	TTN	TRUE	TRUE
chr2	178740002	G	A	ENST00000589042	ENSG00000155657	TTN	TRUE	TRUE
chr2	178740005	C	A	ENST00000589042	ENSG00000155657	TTN	TRUE	TRUE
chr2	178740023	G	A	ENST00000589042	ENSG00000155657	TTN	TRUE	TRUE
chr2	178740025	A	T	ENST00000589042	ENSG00000155657	TTN	TRUE	TRUE
chr2	178740033	G	T	ENST00000589042	ENSG00000155657	TTN	TRUE	TRUE
chr2	178740041	G	A	ENST00000589042	ENSG00000155657	TTN	TRUE	TRUE
chr2	178740047	T	A	ENST00000589042	ENSG00000155657	TTN	TRUE	TRUE
chr2	178740055	A	C	ENST00000589042	ENSG00000155657	TTN	TRUE	TRUE
chr2	178740055	A	T	ENST00000589042	ENSG00000155657	TTN	TRUE	TRUE
chr2	178740059	T	A	ENST00000589042	ENSG00000155657	TTN	TRUE	TRUE
chr2	178740062	G	A	ENST00000589042	ENSG00000155657	TTN	TRUE	TRUE
chr2	178740065	C	A	ENST00000589042	ENSG00000155657	TTN	TRUE	TRUE
chr2	178740068	C	A	ENST00000589042	ENSG00000155657	TTN	TRUE	TRUE
chr2	178740085	A	T	ENST00000589042	ENSG00000155657	TTN	TRUE	TRUE
chr2	178740092	C	A	ENST00000589042	ENSG00000155657	TTN	TRUE	TRUE
chr2	178740095	T	A	ENST00000589042	ENSG00000155657	TTN	TRUE	TRUE
chr2	178740113	C	A	ENST00000589042	ENSG00000155657	TTN	TRUE	TRUE
chr2	178740116	G	A	ENST00000589042	ENSG00000155657	TTN	TRUE	TRUE
chr2	178740122	C	A	ENST00000589042	ENSG00000155657	TTN	TRUE	TRUE
chr2	178740125	G	A	ENST00000589042	ENSG00000155657	TTN	TRUE	TRUE
chr2	178740131	T	A	ENST00000589042	ENSG00000155657	TTN	TRUE	TRUE
chr2	178740134	T	A	ENST00000589042	ENSG00000155657	TTN	TRUE	TRUE
chr2	178740149	C	A	ENST00000589042	ENSG00000155657	TTN	TRUE	TRUE
chr2	178740152	T	A	ENST00000589042	ENSG00000155657	TTN	TRUE	TRUE
chr2	178740155	T	A	ENST00000589042	ENSG00000155657	TTN	TRUE	TRUE
chr2	178740161	C	A	ENST00000589042	ENSG00000155657	TTN	TRUE	TRUE
chr2	178740170	G	A	ENST00000589042	ENSG00000155657	TTN	TRUE	TRUE
chr2	178740203	C	A	ENST00000589042	ENSG00000155657	TTN	TRUE	TRUE
chr2	178740206	C	A	ENST00000589042	ENSG00000155657	TTN	TRUE	TRUE
chr2	178740209	T	A	ENST00000589042	ENSG00000155657	TTN	TRUE	TRUE
chr2	178740221	G	A	ENST00000589042	ENSG00000155657	TTN	TRUE	TRUE
chr2	178740224	T	A	ENST00000589042	ENSG00000155657	TTN	TRUE	TRUE
chr2	178740227	C	A	ENST00000589042	ENSG00000155657	TTN	TRUE	TRUE
chr2	178740230	C	A	ENST00000589042	ENSG00000155657	TTN	TRUE	TRUE
chr2	178740248	T	A	ENST00000589042	ENSG00000155657	TTN	TRUE	TRUE
chr2	178740250	A	C	ENST00000589042	ENSG00000155657	TTN	TRUE	TRUE
chr2	178740250	A	T	ENST00000589042	ENSG00000155657	TTN	TRUE	TRUE
chr2	178740257	T	A	ENST00000589042	ENSG00000155657	TTN	TRUE	TRUE
chr2	178740263	C	A	ENST00000589042	ENSG00000155657	TTN	TRUE	TRUE
chr2	178740266	C	A	ENST00000589042	ENSG00000155657	TTN	TRUE	TRUE
chr2	178740272	T	A	ENST00000589042	ENSG00000155657	TTN	TRUE	TRUE
chr2	178740287	G	A	ENST00000589042	ENSG00000155657	TTN	TRUE	TRUE
chr2	178740299	C	A	ENST00000589042	ENSG00000155657	TTN	TRUE	TRUE
chr2	178740317	C	A	ENST00000589042	ENSG00000155657	TTN	TRUE	TRUE
chr2	178740322	A	T	ENST00000589042	ENSG00000155657	TTN	TRUE	TRUE
chr2	178740329	T	A	ENST00000589042	ENSG00000155657	TTN	TRUE	TRUE
chr2	178740335	C	A	ENST00000589042	ENSG00000155657	TTN	TRUE	TRUE
chr2	178740338	C	A	ENST00000589042	ENSG00000155657	TTN	TRUE	TRUE
chr2	178740342	G	T	ENST00000589042	ENSG00000155657	TTN	TRUE	TRUE
chr2	178740346	G	C	ENST00000589042	ENSG00000155657	TTN	TRUE	TRUE
chr2	178740346	G	T	ENST00000589042	ENSG00000155657	TTN	TRUE	TRUE
chr2	178740353	C	A	ENST00000589042	ENSG00000155657	TTN	TRUE	TRUE
chr2	178740355	G	C	ENST00000589042	ENSG00000155657	TTN	TRUE	TRUE
chr2	178740355	G	T	ENST00000589042	ENSG00000155657	TTN	TRUE	TRUE
chr2	178740371	C	A	ENST00000589042	ENSG00000155657	TTN	TRUE	TRUE
chr2	178740372	A	C	ENST00000589042	ENSG00000155657	TTN	TRUE	TRUE
chr2	178740372	A	T	ENST00000589042	ENSG00000155657	TTN	TRUE	TRUE
chr2	178740383	G	A	ENST00000589042	ENSG00000155657	TTN	TRUE	TRUE
chr2	178740407	G	A	ENST00000589042	ENSG00000155657	TTN	TRUE	TRUE
chr2	178740416	C	A	ENST00000589042	ENSG00000155657	TTN	TRUE	TRUE
chr2	178740425	C	A	ENST00000589042	ENSG00000155657	TTN	TRUE	TRUE
chr2	178740428	C	A	ENST00000589042	ENSG00000155657	TTN	TRUE	TRUE
chr2	178740433	A	C	ENST00000589042	ENSG00000155657	TTN	TRUE	TRUE
chr2	178740433	A	T	ENST00000589042	ENSG00000155657	TTN	TRUE	TRUE
chr2	178740440	G	A	ENST00000589042	ENSG00000155657	TTN	TRUE	TRUE
chr2	178740445	A	T	ENST00000589042	ENSG00000155657	TTN	TRUE	TRUE
chr2	178740461	G	A	ENST00000589042	ENSG00000155657	TTN	TRUE	TRUE
chr2	178740467	C	A	ENST00000589042	ENSG00000155657	TTN	TRUE	TRUE
chr2	178740470	G	A	ENST00000589042	ENSG00000155657	TTN	TRUE	TRUE
chr2	178740473	T	A	ENST00000589042	ENSG00000155657	TTN	TRUE	TRUE
chr2	178740476	G	A	ENST00000589042	ENSG00000155657	TTN	TRUE	TRUE
chr2	178740488	T	A	ENST00000589042	ENSG00000155657	TTN	TRUE	TRUE
chr2	178740491	G	A	ENST00000589042	ENSG00000155657	TTN	TRUE	TRUE
chr2	178740494	C	A	ENST00000589042	ENSG00000155657	TTN	TRUE	TRUE
chr2	178740497	T	A	ENST00000589042	ENSG00000155657	TTN	TRUE	TRUE
chr2	178740518	T	A	ENST00000589042	ENSG00000155657	TTN	TRUE	TRUE
chr2	178740521	C	A	ENST00000589042	ENSG00000155657	TTN	TRUE	TRUE
chr2	178740524	T	A	ENST00000589042	ENSG00000155657	TTN	TRUE	TRUE
chr2	178740529	G	C	ENST00000589042	ENSG00000155657	TTN	TRUE	TRUE
chr2	178740529	G	T	ENST00000589042	ENSG00000155657	TTN	TRUE	TRUE
chr2	178740539	C	A	ENST00000589042	ENSG00000155657	TTN	TRUE	TRUE
chr2	178740542	C	A	ENST00000589042	ENSG00000155657	TTN	TRUE	TRUE
chr2	178740558	A	C	ENST00000589042	ENSG00000155657	TTN	TRUE	TRUE
chr2	178740558	A	T	ENST00000589042	ENSG00000155657	TTN	TRUE	TRUE
chr2	178740578	C	A	ENST00000589042	ENSG00000155657	TTN	TRUE	TRUE
chr2	178740583	G	C	ENST00000589042	ENSG00000155657	TTN	TRUE	TRUE
chr2	178740583	G	T	ENST00000589042	ENSG00000155657	TTN	TRUE	TRUE
chr2	178740590	G	A	ENST00000589042	ENSG00000155657	TTN	TRUE	TRUE
chr2	178740594	A	C	ENST00000589042	ENSG00000155657	TTN	TRUE	TRUE
chr2	178740594	A	T	ENST00000589042	ENSG00000155657	TTN	TRUE	TRUE
chr2	178740605	C	A	ENST00000589042	ENSG00000155657	TTN	TRUE	TRUE
chr2	178740611	C	A	ENST00000589042	ENSG00000155657	TTN	TRUE	TRUE
chr2	178740616	A	C	ENST00000589042	ENSG00000155657	TTN	TRUE	TRUE
chr2	178740616	A	T	ENST00000589042	ENSG00000155657	TTN	TRUE	TRUE
chr2	178740619	A	C	ENST00000589042	ENSG00000155657	TTN	TRUE	TRUE
chr2	178740619	A	T	ENST00000589042	ENSG00000155657	TTN	TRUE	TRUE
chr2	178740626	T	A	ENST00000589042	ENSG00000155657	TTN	TRUE	TRUE
chr2	178740635	C	A	ENST00000589042	ENSG00000155657	TTN	TRUE	TRUE
chr2	178740643	A	C	ENST00000589042	ENSG00000155657	TTN	TRUE	TRUE
chr2	178740643	A	T	ENST00000589042	ENSG00000155657	TTN	TRUE	TRUE
chr2	178740646	G	C	ENST00000589042	ENSG00000155657	TTN	TRUE	TRUE
chr2	178740646	G	T	ENST00000589042	ENSG00000155657	TTN	TRUE	TRUE
chr2	178740656	G	A	ENST00000589042	ENSG00000155657	TTN	TRUE	TRUE
chr2	178740659	C	A	ENST00000589042	ENSG00000155657	TTN	TRUE	TRUE
chr2	178740686	T	A	ENST00000589042	ENSG00000155657	TTN	TRUE	TRUE
chr2	178740689	C	A	ENST00000589042	ENSG00000155657	TTN	TRUE	TRUE
chr2	178740697	G	C	ENST00000589042	ENSG00000155657	TTN	TRUE	TRUE
chr2	178740697	G	T	ENST00000589042	ENSG00000155657	TTN	TRUE	TRUE
chr2	178740710	G	A	ENST00000589042	ENSG00000155657	TTN	TRUE	TRUE
chr2	178740716	C	A	ENST00000589042	ENSG00000155657	TTN	TRUE	TRUE
chr2	178740722	C	A	ENST00000589042	ENSG00000155657	TTN	TRUE	TRUE
chr2	178740725	C	A	ENST00000589042	ENSG00000155657	TTN	TRUE	TRUE
chr2	178740743	C	A	ENST00000589042	ENSG00000155657	TTN	TRUE	TRUE
chr2	178740746	T	A	ENST00000589042	ENSG00000155657	TTN	TRUE	TRUE
chr2	178740758	T	A	ENST00000589042	ENSG00000155657	TTN	TRUE	TRUE
chr2	178740761	G	A	ENST00000589042	ENSG00000155657	TTN	TRUE	TRUE
chr2	178740767	G	A	ENST00000589042	ENSG00000155657	TTN	TRUE	TRUE
chr2	178740776	G	A	ENST00000589042	ENSG00000155657	TTN	TRUE	TRUE
chr2	178740782	G	A	ENST00000589042	ENSG00000155657	TTN	TRUE	TRUE
chr2	178740800	C	A	ENST00000589042	ENSG00000155657	TTN	TRUE	TRUE
chr2	178740803	T	A	ENST00000589042	ENSG00000155657	TTN	TRUE	TRUE
chr2	178740812	G	A	ENST00000589042	ENSG00000155657	TTN	TRUE	TRUE
chr2	178740834	G	T	ENST00000589042	ENSG00000155657	TTN	TRUE	TRUE
chr2	178740845	C	A	ENST00000589042	ENSG00000155657	TTN	TRUE	TRUE
chr2	178740857	C	A	ENST00000589042	ENSG00000155657	TTN	TRUE	TRUE
chr2	178740869	T	A	ENST00000589042	ENSG00000155657	TTN	TRUE	TRUE
chr2	178740875	G	A	ENST00000589042	ENSG00000155657	TTN	TRUE	TRUE
chr2	178740878	C	A	ENST00000589042	ENSG00000155657	TTN	TRUE	TRUE
chr2	178740880	A	T	ENST00000589042	ENSG00000155657	TTN	TRUE	TRUE
chr2	178740890	G	A	ENST00000589042	ENSG00000155657	TTN	TRUE	TRUE
chr2	178740892	A	T	ENST00000589042	ENSG00000155657	TTN	TRUE	TRUE
chr2	178740896	C	A	ENST00000589042	ENSG00000155657	TTN	TRUE	TRUE
chr2	178740899	G	A	ENST00000589042	ENSG00000155657	TTN	TRUE	TRUE
chr2	178740905	C	A	ENST00000589042	ENSG00000155657	TTN	TRUE	TRUE
chr2	178740907	A	T	ENST00000589042	ENSG00000155657	TTN	TRUE	TRUE
chr2	178740917	G	A	ENST00000589042	ENSG00000155657	TTN	TRUE	TRUE
chr2	178740925	A	T	ENST00000589042	ENSG00000155657	TTN	TRUE	TRUE
chr2	178740929	C	A	ENST00000589042	ENSG00000155657	TTN	TRUE	TRUE
chr2	178740938	T	A	ENST00000589042	ENSG00000155657	TTN	TRUE	TRUE
chr2	178740950	C	A	ENST00000589042	ENSG00000155657	TTN	TRUE	TRUE
chr2	178740951	A	C	ENST00000589042	ENSG00000155657	TTN	TRUE	TRUE
chr2	178740951	A	T	ENST00000589042	ENSG00000155657	TTN	TRUE	TRUE
chr2	178740962	G	A	ENST00000589042	ENSG00000155657	TTN	TRUE	TRUE
chr2	178740965	G	A	ENST00000589042	ENSG00000155657	TTN	TRUE	TRUE
chr2	178740971	C	A	ENST00000589042	ENSG00000155657	TTN	TRUE	TRUE
chr2	178740974	C	A	ENST00000589042	ENSG00000155657	TTN	TRUE	TRUE
chr2	178740982	A	C	ENST00000589042	ENSG00000155657	TTN	TRUE	TRUE
chr2	178740982	A	T	ENST00000589042	ENSG00000155657	TTN	TRUE	TRUE
chr2	178740992	T	A	ENST00000589042	ENSG00000155657	TTN	TRUE	TRUE
chr2	178740994	A	T	ENST00000589042	ENSG00000155657	TTN	TRUE	TRUE
chr2	178741007	T	A	ENST00000589042	ENSG00000155657	TTN	TRUE	TRUE
chr2	178741025	C	A	ENST00000589042	ENSG00000155657	TTN	TRUE	TRUE
chr2	178741028	G	A	ENST00000589042	ENSG00000155657	TTN	TRUE	TRUE
chr2	178741031	C	A	ENST00000589042	ENSG00000155657	TTN	TRUE	TRUE
chr2	178741033	G	C	ENST00000589042	ENSG00000155657	TTN	TRUE	TRUE
chr2	178741033	G	T	ENST00000589042	ENSG00000155657	TTN	TRUE	TRUE
chr2	178741046	C	A	ENST00000589042	ENSG00000155657	TTN	TRUE	TRUE
chr2	178741061	T	A	ENST00000589042	ENSG00000155657	TTN	TRUE	TRUE
chr2	178741063	A	C	ENST00000589042	ENSG00000155657	TTN	TRUE	TRUE
chr2	178741063	A	T	ENST00000589042	ENSG00000155657	TTN	TRUE	TRUE
chr2	178741073	G	A	ENST00000589042	ENSG00000155657	TTN	TRUE	TRUE
chr2	178741085	C	A	ENST00000589042	ENSG00000155657	TTN	TRUE	TRUE
chr2	178741094	C	A	ENST00000589042	ENSG00000155657	TTN	TRUE	TRUE
chr2	178741106	T	A	ENST00000589042	ENSG00000155657	TTN	TRUE	TRUE
chr2	178741112	T	A	ENST00000589042	ENSG00000155657	TTN	TRUE	TRUE
chr2	178741113	G	T	ENST00000589042	ENSG00000155657	TTN	TRUE	TRUE
chr2	178741142	C	A	ENST00000589042	ENSG00000155657	TTN	TRUE	TRUE
chr2	178741160	C	A	ENST00000589042	ENSG00000155657	TTN	TRUE	TRUE
chr2	178741167	A	T	ENST00000589042	ENSG00000155657	TTN	TRUE	TRUE
chr2	178741178	C	A	ENST00000589042	ENSG00000155657	TTN	TRUE	TRUE
chr2	178741183	A	T	ENST00000589042	ENSG00000155657	TTN	TRUE	TRUE
chr2	178741193	C	A	ENST00000589042	ENSG00000155657	TTN	TRUE	TRUE
chr2	178741199	T	A	ENST00000589042	ENSG00000155657	TTN	TRUE	TRUE
chr2	178741200	A	T	ENST00000589042	ENSG00000155657	TTN	TRUE	TRUE
chr2	178741206	A	C	ENST00000589042	ENSG00000155657	TTN	TRUE	TRUE
chr2	178741206	A	T	ENST00000589042	ENSG00000155657	TTN	TRUE	TRUE
chr2	178741223	C	A	ENST00000589042	ENSG00000155657	TTN	TRUE	TRUE
chr2	178741229	G	A	ENST00000589042	ENSG00000155657	TTN	TRUE	TRUE
chr2	178741253	C	A	ENST00000589042	ENSG00000155657	TTN	TRUE	TRUE
chr2	178741281	G	C	ENST00000589042	ENSG00000155657	TTN	TRUE	TRUE
chr2	178741281	G	T	ENST00000589042	ENSG00000155657	TTN	TRUE	TRUE
chr2	178741284	A	C	ENST00000589042	ENSG00000155657	TTN	TRUE	TRUE
chr2	178741284	A	T	ENST00000589042	ENSG00000155657	TTN	TRUE	TRUE
chr2	178741296	G	T	ENST00000589042	ENSG00000155657	TTN	TRUE	TRUE
chr2	178741304	G	A	ENST00000589042	ENSG00000155657	TTN	TRUE	TRUE
chr2	178741307	T	A	ENST00000589042	ENSG00000155657	TTN	TRUE	TRUE
chr2	178741313	C	A	ENST00000589042	ENSG00000155657	TTN	TRUE	TRUE
chr2	178741316	T	A	ENST00000589042	ENSG00000155657	TTN	TRUE	TRUE
chr2	178741320	C	T	ENST00000589042	ENSG00000155657	TTN	TRUE	TRUE
chr2	178741321	C	T	ENST00000589042	ENSG00000155657	TTN	TRUE	TRUE
chr2	178741343	C	A	ENST00000589042	ENSG00000155657	TTN	TRUE	TRUE
chr2	178741346	C	A	ENST00000589042	ENSG00000155657	TTN	TRUE	TRUE
chr2	178741356	G	C	ENST00000589042	ENSG00000155657	TTN	TRUE	TRUE
chr2	178741356	G	T	ENST00000589042	ENSG00000155657	TTN	TRUE	TRUE
chr2	178741361	C	A	ENST00000589042	ENSG00000155657	TTN	TRUE	TRUE
chr2	178741382	G	A	ENST00000589042	ENSG00000155657	TTN	TRUE	TRUE
chr2	178741386	A	T	ENST00000589042	ENSG00000155657	TTN	TRUE	TRUE
chr2	178741400	T	A	ENST00000589042	ENSG00000155657	TTN	TRUE	TRUE
chr2	178741402	A	C	ENST00000589042	ENSG00000155657	TTN	TRUE	TRUE
chr2	178741402	A	T	ENST00000589042	ENSG00000155657	TTN	TRUE	TRUE
chr2	178741406	C	A	ENST00000589042	ENSG00000155657	TTN	TRUE	TRUE
chr2	178741409	T	A	ENST00000589042	ENSG00000155657	TTN	TRUE	TRUE
chr2	178741425	A	T	ENST00000589042	ENSG00000155657	TTN	TRUE	TRUE
chr2	178741436	C	A	ENST00000589042	ENSG00000155657	TTN	TRUE	TRUE
chr2	178741442	T	A	ENST00000589042	ENSG00000155657	TTN	TRUE	TRUE
chr2	178741445	C	A	ENST00000589042	ENSG00000155657	TTN	TRUE	TRUE
chr2	178741454	T	A	ENST00000589042	ENSG00000155657	TTN	TRUE	TRUE
chr2	178741465	G	C	ENST00000589042	ENSG00000155657	TTN	TRUE	TRUE
chr2	178741465	G	T	ENST00000589042	ENSG00000155657	TTN	TRUE	TRUE
chr2	178741469	C	A	ENST00000589042	ENSG00000155657	TTN	TRUE	TRUE
chr2	178741475	C	A	ENST00000589042	ENSG00000155657	TTN	TRUE	TRUE
chr2	178741484	T	A	ENST00000589042	ENSG00000155657	TTN	TRUE	TRUE
chr2	178741493	C	A	ENST00000589042	ENSG00000155657	TTN	TRUE	TRUE
chr2	178741496	C	A	ENST00000589042	ENSG00000155657	TTN	TRUE	TRUE
chr2	178741499	T	A	ENST00000589042	ENSG00000155657	TTN	TRUE	TRUE
chr2	178741511	T	A	ENST00000589042	ENSG00000155657	TTN
chr2	178741515	A	C	ENST00000589042	ENSG00000155657	TTN	TRUE	TRUE
chr2	178741515	A	T	ENST00000589042	ENSG00000155657	TTN	TRUE	TRUE
chr2	178741524	A	T	ENST00000589042	ENSG00000155657	TTN	TRUE	TRUE
chr2	178741535	T	A	ENST00000589042	ENSG00000155657	TTN	TRUE	TRUE
chr2	178741538	C	A	ENST00000589042	ENSG00000155657	TTN	TRUE	TRUE
chr2	178741539	A	C	ENST00000589042	ENSG00000155657	TTN	TRUE	TRUE
chr2	178741539	A	T	ENST00000589042	ENSG00000155657	TTN	TRUE	TRUE
chr2	178741557	A	T	ENST00000589042	ENSG00000155657	TTN	TRUE	TRUE
chr2	178741563	A	C	ENST00000589042	ENSG00000155657	TTN	TRUE	TRUE
chr2	178741563	A	T	ENST00000589042	ENSG00000155657	TTN	TRUE	TRUE
chr2	178741568	C	A	ENST00000589042	ENSG00000155657	TTN	TRUE	TRUE
chr2	178741571	C	A	ENST00000589042	ENSG00000155657	TTN	TRUE	TRUE
chr2	178741574	C	A	ENST00000589042	ENSG00000155657	TTN	TRUE	TRUE
chr2	178741580	C	A	ENST00000589042	ENSG00000155657	TTN	TRUE	TRUE
chr2	178741582	A	T	ENST00000589042	ENSG00000155657	TTN	TRUE	TRUE
chr2	178741586	T	A	ENST00000589042	ENSG00000155657	TTN	TRUE	TRUE
chr2	178741634	T	A	ENST00000589042	ENSG00000155657	TTN	TRUE	TRUE
chr2	178741635	G	C	ENST00000589042	ENSG00000155657	TTN	TRUE	TRUE
chr2	178741635	G	T	ENST00000589042	ENSG00000155657	TTN	TRUE	TRUE
chr2	178741654	A	C	ENST00000589042	ENSG00000155657	TTN	TRUE	TRUE
chr2	178741654	A	T	ENST00000589042	ENSG00000155657	TTN	TRUE	TRUE
chr2	178741664	C	A	ENST00000589042	ENSG00000155657	TTN	TRUE	TRUE
chr2	178741674	C	T	ENST00000589042	ENSG00000155657	TTN	TRUE	TRUE
chr2	178741675	C	T	ENST00000589042	ENSG00000155657	TTN	TRUE	TRUE
chr2	178741679	G	A	ENST00000589042	ENSG00000155657	TTN	TRUE	TRUE
chr2	178741685	T	A	ENST00000589042	ENSG00000155657	TTN	TRUE	TRUE
chr2	178741691	T	A	ENST00000589042	ENSG00000155657	TTN	TRUE	TRUE
chr2	178741753	G	C	ENST00000589042	ENSG00000155657	TTN	TRUE	TRUE
chr2	178741753	G	T	ENST00000589042	ENSG00000155657	TTN	TRUE	TRUE
chr2	178741760	C	A	ENST00000589042	ENSG00000155657	TTN	TRUE	TRUE
chr2	178741763	T	A	ENST00000589042	ENSG00000155657	TTN	TRUE	TRUE
chr2	178741787	C	A	ENST00000589042	ENSG00000155657	TTN	TRUE	TRUE
chr2	178741790	T	A	ENST00000589042	ENSG00000155657	TTN	TRUE	TRUE
chr2	178741793	C	A	ENST00000589042	ENSG00000155657	TTN	TRUE	TRUE
chr2	178741805	T	A	ENST00000589042	ENSG00000155657	TTN	TRUE	TRUE
chr2	178741812	G	C	ENST00000589042	ENSG00000155657	TTN	TRUE	TRUE
chr2	178741812	G	T	ENST00000589042	ENSG00000155657	TTN	TRUE	TRUE
chr2	178741826	C	A	ENST00000589042	ENSG00000155657	TTN	TRUE	TRUE
chr2	178741831	A	T	ENST00000589042	ENSG00000155657	TTN	TRUE	TRUE
chr2	178741838	C	A	ENST00000589042	ENSG00000155657	TTN	TRUE	TRUE
chr2	178741847	C	A	ENST00000589042	ENSG00000155657	TTN	TRUE	TRUE
chr2	178741856	T	A	ENST00000589042	ENSG00000155657	TTN	TRUE	TRUE
chr2	178741861	A	C	ENST00000589042	ENSG00000155657	TTN	TRUE	TRUE
chr2	178741861	A	T	ENST00000589042	ENSG00000155657	TTN	TRUE	TRUE
chr2	178741865	G	A	ENST00000589042	ENSG00000155657	TTN	TRUE	TRUE
chr2	178741871	C	A	ENST00000589042	ENSG00000155657	TTN	TRUE	TRUE
chr2	178741886	C	A	ENST00000589042	ENSG00000155657	TTN	TRUE	TRUE
chr2	178741889	C	A	ENST00000589042	ENSG00000155657	TTN	TRUE	TRUE
chr2	178741892	C	A	ENST00000589042	ENSG00000155657	TTN	TRUE	TRUE
chr2	178741895	C	A	ENST00000589042	ENSG00000155657	TTN	TRUE	TRUE
chr2	178741922	C	A	ENST00000589042	ENSG00000155657	TTN	TRUE	FALSE
chr2	178741922	C	G	ENST00000589042	ENSG00000155657	TTN	TRUE	FALSE
chr2	178741922	C	T	ENST00000589042	ENSG00000155657	TTN	TRUE	FALSE
chr2	178741923	T	A	ENST00000589042	ENSG00000155657	TTN	TRUE	FALSE
chr2	178741923	T	C	ENST00000589042	ENSG00000155657	TTN	TRUE	FALSE
chr2	178741923	T	G	ENST00000589042	ENSG00000155657	TTN	TRUE	FALSE
chr2	178753122	A	C	ENST00000589042	ENSG00000155657	TTN	TRUE	FALSE
chr2	178753122	A	G	ENST00000589042	ENSG00000155657	TTN	TRUE	FALSE
chr2	178753122	A	T	ENST00000589042	ENSG00000155657	TTN	TRUE	FALSE
chr2	178753123	C	A	ENST00000589042	ENSG00000155657	TTN	TRUE	FALSE
chr2	178753123	C	G	ENST00000589042	ENSG00000155657	TTN	TRUE	FALSE
chr2	178753123	C	T	ENST00000589042	ENSG00000155657	TTN	TRUE	FALSE
chr2	178753124	C	A	ENST00000589042	ENSG00000155657	TTN	TRUE	TRUE
chr2	178753127	T	A	ENST00000589042	ENSG00000155657	TTN	TRUE	TRUE
chr2	178753133	C	A	ENST00000589042	ENSG00000155657	TTN	TRUE	TRUE
chr2	178753139	C	A	ENST00000589042	ENSG00000155657	TTN	TRUE	TRUE
chr2	178753145	C	A	ENST00000589042	ENSG00000155657	TTN	TRUE	TRUE
chr2	178753148	G	A	ENST00000589042	ENSG00000155657	TTN	TRUE	TRUE
chr2	178753151	C	A	ENST00000589042	ENSG00000155657	TTN	TRUE	TRUE
chr2	178753160	C	A	ENST00000589042	ENSG00000155657	TTN	TRUE	TRUE
chr2	178753165	A	T	ENST00000589042	ENSG00000155657	TTN	TRUE	TRUE
chr2	178753171	G	C	ENST00000589042	ENSG00000155657	TTN	TRUE	TRUE
chr2	178753171	G	T	ENST00000589042	ENSG00000155657	TTN	TRUE	TRUE
chr2	178753175	C	A	ENST00000589042	ENSG00000155657	TTN	TRUE	TRUE
chr2	178753181	C	A	ENST00000589042	ENSG00000155657	TTN	TRUE	FALSE
chr2	178753181	C	G	ENST00000589042	ENSG00000155657	TTN	TRUE	FALSE
chr2	178753181	C	T	ENST00000589042	ENSG00000155657	TTN	TRUE	FALSE
chr2	178753182	T	A	ENST00000589042	ENSG00000155657	TTN	TRUE	FALSE
chr2	178753182	T	C	ENST00000589042	ENSG00000155657	TTN	TRUE	FALSE
chr2	178753182	T	G	ENST00000589042	ENSG00000155657	TTN	TRUE	FALSE
chr2	178756220	A	C	ENST00000589042	ENSG00000155657	TTN	FALSE	FALSE
chr2	178756220	A	G	ENST00000589042	ENSG00000155657	TTN	FALSE	FALSE
chr2	178756220	A	T	ENST00000589042	ENSG00000155657	TTN	FALSE	FALSE
chr2	178756221	C	A	ENST00000589042	ENSG00000155657	TTN	FALSE	FALSE
chr2	178756221	C	G	ENST00000589042	ENSG00000155657	TTN	FALSE	FALSE
chr2	178756221	C	T	ENST00000589042	ENSG00000155657	TTN	FALSE	FALSE
chr2	178756228	C	A	ENST00000589042	ENSG00000155657	TTN	TRUE	TRUE
chr2	178756245	G	C	ENST00000589042	ENSG00000155657	TTN	TRUE	TRUE
chr2	178756245	G	T	ENST00000589042	ENSG00000155657	TTN	TRUE	TRUE
chr2	178756258	C	A	ENST00000589042	ENSG00000155657	TTN	TRUE	TRUE
chr2	178756261	C	A	ENST00000589042	ENSG00000155657	TTN	TRUE	TRUE
chr2	178756262	A	T	ENST00000589042	ENSG00000155657	TTN	TRUE	TRUE
chr2	178756280	G	T	ENST00000589042	ENSG00000155657	TTN	TRUE	TRUE
chr2	178756286	G	C	ENST00000589042	ENSG00000155657	TTN	TRUE	TRUE
chr2	178756286	G	T	ENST00000589042	ENSG00000155657	TTN	TRUE	TRUE
chr2	178756294	C	A	ENST00000589042	ENSG00000155657	TTN	TRUE	TRUE
chr2	178756297	G	A	ENST00000589042	ENSG00000155657	TTN	TRUE	TRUE
chr2	178756309	G	A	ENST00000589042	ENSG00000155657	TTN	TRUE	TRUE
chr2	178756316	A	T	ENST00000589042	ENSG00000155657	TTN	TRUE	TRUE
chr2	178756333	G	A	ENST00000589042	ENSG00000155657	TTN	TRUE	TRUE
chr2	178756342	C	A	ENST00000589042	ENSG00000155657	TTN	TRUE	TRUE
chr2	178756348	G	A	ENST00000589042	ENSG00000155657	TTN	TRUE	TRUE
chr2	178756350	G	C	ENST00000589042	ENSG00000155657	TTN	TRUE	TRUE
chr2	178756350	G	T	ENST00000589042	ENSG00000155657	TTN	TRUE	TRUE
chr2	178756354	G	A	ENST00000589042	ENSG00000155657	TTN	TRUE	TRUE
chr2	178756357	T	A	ENST00000589042	ENSG00000155657	TTN	TRUE	TRUE
chr2	178756363	T	A	ENST00000589042	ENSG00000155657	TTN	TRUE	TRUE
chr2	178756366	C	A	ENST00000589042	ENSG00000155657	TTN	TRUE	TRUE
chr2	178756372	C	A	ENST00000589042	ENSG00000155657	TTN	TRUE	TRUE
chr2	178756375	C	A	ENST00000589042	ENSG00000155657	TTN	TRUE	TRUE
chr2	178756381	T	A	ENST00000589042	ENSG00000155657	TTN	TRUE	TRUE
chr2	178756390	C	A	ENST00000589042	ENSG00000155657	TTN	TRUE	TRUE
chr2	178756397	C	T	ENST00000589042	ENSG00000155657	TTN	TRUE	TRUE
chr2	178756398	C	T	ENST00000589042	ENSG00000155657	TTN	TRUE	TRUE
chr2	178756426	T	A	ENST00000589042	ENSG00000155657	TTN	TRUE	TRUE
chr2	178756428	A	C	ENST00000589042	ENSG00000155657	TTN	TRUE	TRUE
chr2	178756428	A	T	ENST00000589042	ENSG00000155657	TTN	TRUE	TRUE
chr2	178756433	A	T	ENST00000589042	ENSG00000155657	TTN	TRUE	TRUE
chr2	178756444	G	A	ENST00000589042	ENSG00000155657	TTN	TRUE	TRUE
chr2	178756457	G	T	ENST00000589042	ENSG00000155657	TTN	TRUE	TRUE
chr2	178756462	T	A	ENST00000589042	ENSG00000155657	TTN	TRUE	TRUE
chr2	178756477	G	A	ENST00000589042	ENSG00000155657	TTN	TRUE	TRUE
chr2	178756495	T	A	ENST00000589042	ENSG00000155657	TTN	TRUE	TRUE
chr2	178756504	C	A	ENST00000589042	ENSG00000155657	TTN	TRUE	TRUE
chr2	178756516	C	A	ENST00000589042	ENSG00000155657	TTN	TRUE	TRUE
chr2	178756519	T	A	ENST00000589042	ENSG00000155657	TTN	TRUE	TRUE
chr2	178756523	A	T	ENST00000589042	ENSG00000155657	TTN	TRUE	TRUE
chr2	178756528	C	A	ENST00000589042	ENSG00000155657	TTN	TRUE	TRUE
chr2	178756531	T	A	ENST00000589042	ENSG00000155657	TTN	TRUE	TRUE
chr2	178756540	C	A	ENST00000589042	ENSG00000155657	TTN	TRUE	TRUE
chr2	178756549	C	A	ENST00000589042	ENSG00000155657	TTN	TRUE	TRUE
chr2	178756558	G	A	ENST00000589042	ENSG00000155657	TTN	TRUE	TRUE
chr2	178756560	G	C	ENST00000589042	ENSG00000155657	TTN	TRUE	TRUE
chr2	178756560	G	T	ENST00000589042	ENSG00000155657	TTN	TRUE	TRUE
chr2	178756577	G	T	ENST00000589042	ENSG00000155657	TTN	TRUE	TRUE
chr2	178756581	A	T	ENST00000589042	ENSG00000155657	TTN	TRUE	TRUE
chr2	178756585	G	A	ENST00000589042	ENSG00000155657	TTN	TRUE	TRUE
chr2	178756594	G	A	ENST00000589042	ENSG00000155657	TTN	TRUE	TRUE
chr2	178756624	G	A	ENST00000589042	ENSG00000155657	TTN	TRUE	TRUE
chr2	178756636	C	A	ENST00000589042	ENSG00000155657	TTN	TRUE	TRUE
chr2	178756645	G	A	ENST00000589042	ENSG00000155657	TTN	TRUE	TRUE
chr2	178756651	C	A	ENST00000589042	ENSG00000155657	TTN	TRUE	TRUE
chr2	178756652	A	C	ENST00000589042	ENSG00000155657	TTN	TRUE	TRUE
chr2	178756652	A	T	ENST00000589042	ENSG00000155657	TTN	TRUE	TRUE
chr2	178756657	C	A	ENST00000589042	ENSG00000155657	TTN	TRUE	TRUE
chr2	178756658	A	C	ENST00000589042	ENSG00000155657	TTN	TRUE	TRUE
chr2	178756658	A	T	ENST00000589042	ENSG00000155657	TTN	TRUE	TRUE
chr2	178756662	G	C	ENST00000589042	ENSG00000155657	TTN	TRUE	TRUE
chr2	178756662	G	T	ENST00000589042	ENSG00000155657	TTN	TRUE	TRUE
chr2	178756665	G	C	ENST00000589042	ENSG00000155657	TTN	TRUE	TRUE
chr2	178756665	G	T	ENST00000589042	ENSG00000155657	TTN	TRUE	TRUE
chr2	178756669	C	A	ENST00000589042	ENSG00000155657	TTN	TRUE	TRUE
chr2	178756672	G	A	ENST00000589042	ENSG00000155657	TTN	TRUE	TRUE
chr2	178756677	G	C	ENST00000589042	ENSG00000155657	TTN	TRUE	TRUE
chr2	178756677	G	T	ENST00000589042	ENSG00000155657	TTN	TRUE	TRUE
chr2	178756681	T	A	ENST00000589042	ENSG00000155657	TTN	TRUE	TRUE
chr2	178756687	C	A	ENST00000589042	ENSG00000155657	TTN	TRUE	TRUE
chr2	178756690	T	A	ENST00000589042	ENSG00000155657	TTN	TRUE	TRUE
chr2	178756693	G	A	ENST00000589042	ENSG00000155657	TTN	TRUE	TRUE
chr2	178756702	T	A	ENST00000589042	ENSG00000155657	TTN	TRUE	TRUE
chr2	178756708	C	A	ENST00000589042	ENSG00000155657	TTN	TRUE	TRUE
chr2	178756711	C	A	ENST00000589042	ENSG00000155657	TTN	TRUE	TRUE
chr2	178756714	T	A	ENST00000589042	ENSG00000155657	TTN	TRUE	TRUE
chr2	178756741	G	A	ENST00000589042	ENSG00000155657	TTN	TRUE	TRUE
chr2	178756747	T	A	ENST00000589042	ENSG00000155657	TTN	TRUE	TRUE
chr2	178756756	C	A	ENST00000589042	ENSG00000155657	TTN	TRUE	TRUE
chr2	178756759	T	A	ENST00000589042	ENSG00000155657	TTN	TRUE	TRUE
chr2	178756768	T	A	ENST00000589042	ENSG00000155657	TTN	TRUE	TRUE
chr2	178756780	G	A	ENST00000589042	ENSG00000155657	TTN	TRUE	TRUE
chr2	178756795	G	A	ENST00000589042	ENSG00000155657	TTN	TRUE	TRUE
chr2	178756798	C	A	ENST00000589042	ENSG00000155657	TTN	FALSE	FALSE
chr2	178756798	C	G	ENST00000589042	ENSG00000155657	TTN	FALSE	FALSE
chr2	178756798	C	T	ENST00000589042	ENSG00000155657	TTN	FALSE	FALSE
chr2	178756799	T	A	ENST00000589042	ENSG00000155657	TTN	FALSE	FALSE
chr2	178756799	T	C	ENST00000589042	ENSG00000155657	TTN	FALSE	FALSE
chr2	178756799	T	G	ENST00000589042	ENSG00000155657	TTN	FALSE	FALSE
chr2	178757540	A	C	ENST00000589042	ENSG00000155657	TTN	FALSE	FALSE
chr2	178757540	A	G	ENST00000589042	ENSG00000155657	TTN	FALSE	FALSE
chr2	178757540	A	T	ENST00000589042	ENSG00000155657	TTN	FALSE	FALSE
chr2	178757541	C	A	ENST00000589042	ENSG00000155657	TTN	FALSE	FALSE
chr2	178757541	C	G	ENST00000589042	ENSG00000155657	TTN	FALSE	FALSE
chr2	178757541	C	T	ENST00000589042	ENSG00000155657	TTN	FALSE	FALSE
chr2	178757545	T	A	ENST00000589042	ENSG00000155657	TTN	TRUE	TRUE
chr2	178757570	A	T	ENST00000589042	ENSG00000155657	TTN	TRUE	TRUE
chr2	178757581	C	A	ENST00000589042	ENSG00000155657	TTN	TRUE	TRUE
chr2	178757602	T	A	ENST00000589042	ENSG00000155657	TTN	TRUE	TRUE
chr2	178757603	G	T	ENST00000589042	ENSG00000155657	TTN	TRUE	TRUE
chr2	178757609	G	C	ENST00000589042	ENSG00000155657	TTN	TRUE	TRUE
chr2	178757609	G	T	ENST00000589042	ENSG00000155657	TTN	TRUE	TRUE
chr2	178757614	G	A	ENST00000589042	ENSG00000155657	TTN	TRUE	TRUE
chr2	178757626	C	A	ENST00000589042	ENSG00000155657	TTN	TRUE	TRUE
chr2	178757628	G	C	ENST00000589042	ENSG00000155657	TTN	TRUE	TRUE
chr2	178757628	G	T	ENST00000589042	ENSG00000155657	TTN	TRUE	TRUE
chr2	178757630	G	C	ENST00000589042	ENSG00000155657	TTN	TRUE	TRUE
chr2	178757630	G	T	ENST00000589042	ENSG00000155657	TTN	TRUE	TRUE
chr2	178757652	A	C	ENST00000589042	ENSG00000155657	TTN	TRUE	TRUE
chr2	178757652	A	T	ENST00000589042	ENSG00000155657	TTN	TRUE	TRUE
chr2	178757671	C	A	ENST00000589042	ENSG00000155657	TTN	TRUE	TRUE
chr2	178757674	C	A	ENST00000589042	ENSG00000155657	TTN	TRUE	TRUE
chr2	178757695	T	A	ENST00000589042	ENSG00000155657	TTN	TRUE	TRUE
chr2	178757713	G	A	ENST00000589042	ENSG00000155657	TTN	TRUE	TRUE
chr2	178757716	G	A	ENST00000589042	ENSG00000155657	TTN	TRUE	TRUE
chr2	178757726	C	T	ENST00000589042	ENSG00000155657	TTN	TRUE	TRUE
chr2	178757727	C	T	ENST00000589042	ENSG00000155657	TTN	TRUE	TRUE
chr2	178757731	G	A	ENST00000589042	ENSG00000155657	TTN	TRUE	TRUE
chr2	178757737	C	A	ENST00000589042	ENSG00000155657	TTN	TRUE	TRUE
chr2	178757743	T	A	ENST00000589042	ENSG00000155657	TTN	TRUE	TRUE
chr2	178757773	T	A	ENST00000589042	ENSG00000155657	TTN	TRUE	TRUE
chr2	178757782	C	A	ENST00000589042	ENSG00000155657	TTN	TRUE	TRUE
chr2	178757805	G	C	ENST00000589042	ENSG00000155657	TTN	TRUE	TRUE
chr2	178757805	G	T	ENST00000589042	ENSG00000155657	TTN	TRUE	TRUE
chr2	178757815	G	A	ENST00000589042	ENSG00000155657	TTN	TRUE	TRUE
chr2	178757830	T	A	ENST00000589042	ENSG00000155657	TTN	TRUE	TRUE
chr2	178757833	G	A	ENST00000589042	ENSG00000155657	TTN	TRUE	TRUE
chr2	178757845	C	A	ENST00000589042	ENSG00000155657	TTN	TRUE	TRUE
chr2	178757848	T	A	ENST00000589042	ENSG00000155657	TTN	TRUE	TRUE
chr2	178757851	T	A	ENST00000589042	ENSG00000155657	TTN	TRUE	TRUE
chr2	178757856	G	C	ENST00000589042	ENSG00000155657	TTN	TRUE	TRUE
chr2	178757856	G	T	ENST00000589042	ENSG00000155657	TTN	TRUE	TRUE
chr2	178757862	G	C	ENST00000589042	ENSG00000155657	TTN	TRUE	TRUE
chr2	178757862	G	T	ENST00000589042	ENSG00000155657	TTN	TRUE	TRUE
chr2	178757865	A	C	ENST00000589042	ENSG00000155657	TTN	TRUE	TRUE
chr2	178757865	A	T	ENST00000589042	ENSG00000155657	TTN	TRUE	TRUE
chr2	178757876	C	T	ENST00000589042	ENSG00000155657	TTN	TRUE	TRUE
chr2	178757877	C	T	ENST00000589042	ENSG00000155657	TTN	TRUE	TRUE
chr2	178757881	G	A	ENST00000589042	ENSG00000155657	TTN	TRUE	TRUE
chr2	178757889	G	C	ENST00000589042	ENSG00000155657	TTN	TRUE	TRUE
chr2	178757889	G	T	ENST00000589042	ENSG00000155657	TTN	TRUE	TRUE
chr2	178757899	C	A	ENST00000589042	ENSG00000155657	TTN	TRUE	TRUE
chr2	178757902	C	A	ENST00000589042	ENSG00000155657	TTN	TRUE	TRUE
chr2	178757908	T	A	ENST00000589042	ENSG00000155657	TTN	TRUE	TRUE
chr2	178757917	C	A	ENST00000589042	ENSG00000155657	TTN	FALSE	FALSE
chr2	178757917	C	G	ENST00000589042	ENSG00000155657	TTN	FALSE	FALSE
chr2	178757917	C	T	ENST00000589042	ENSG00000155657	TTN	FALSE	FALSE
chr2	178757918	T	A	ENST00000589042	ENSG00000155657	TTN	FALSE	FALSE
chr2	178757918	T	C	ENST00000589042	ENSG00000155657	TTN	FALSE	FALSE
chr2	178757918	T	G	ENST00000589042	ENSG00000155657	TTN	FALSE	FALSE
chr2	178758982	A	C	ENST00000589042	ENSG00000155657	TTN	TRUE	FALSE
chr2	178758982	A	G	ENST00000589042	ENSG00000155657	TTN	TRUE	FALSE
chr2	178758982	A	T	ENST00000589042	ENSG00000155657	TTN	TRUE	FALSE
chr2	178758983	C	A	ENST00000589042	ENSG00000155657	TTN	TRUE	FALSE
chr2	178758983	C	G	ENST00000589042	ENSG00000155657	TTN	TRUE	FALSE
chr2	178758983	C	T	ENST00000589042	ENSG00000155657	TTN	TRUE	FALSE
chr2	178758984	C	A	ENST00000589042	ENSG00000155657	TTN	TRUE	TRUE
chr2	178758987	C	A	ENST00000589042	ENSG00000155657	TTN	TRUE	TRUE
chr2	178759010	G	C	ENST00000589042	ENSG00000155657	TTN	TRUE	TRUE
chr2	178759010	G	T	ENST00000589042	ENSG00000155657	TTN	TRUE	TRUE
chr2	178759017	G	A	ENST00000589042	ENSG00000155657	TTN	TRUE	TRUE
chr2	178759045	G	C	ENST00000589042	ENSG00000155657	TTN	TRUE	TRUE
chr2	178759045	G	T	ENST00000589042	ENSG00000155657	TTN	TRUE	TRUE
chr2	178759053	C	A	ENST00000589042	ENSG00000155657	TTN	TRUE	TRUE
chr2	178759056	C	A	ENST00000589042	ENSG00000155657	TTN	TRUE	TRUE
chr2	178759062	C	A	ENST00000589042	ENSG00000155657	TTN	TRUE	TRUE
chr2	178759066	A	C	ENST00000589042	ENSG00000155657	TTN	TRUE	TRUE
chr2	178759066	A	T	ENST00000589042	ENSG00000155657	TTN	TRUE	TRUE
chr2	178759074	C	A	ENST00000589042	ENSG00000155657	TTN	TRUE	TRUE
chr2	178759083	C	A	ENST00000589042	ENSG00000155657	TTN	TRUE	TRUE
chr2	178759089	G	A	ENST00000589042	ENSG00000155657	TTN	TRUE	TRUE
chr2	178759090	A	C	ENST00000589042	ENSG00000155657	TTN	TRUE	TRUE
chr2	178759090	A	T	ENST00000589042	ENSG00000155657	TTN	TRUE	TRUE
chr2	178759101	C	A	ENST00000589042	ENSG00000155657	TTN	TRUE	TRUE
chr2	178759107	G	A	ENST00000589042	ENSG00000155657	TTN	TRUE	TRUE
chr2	178759116	T	A	ENST00000589042	ENSG00000155657	TTN	TRUE	TRUE
chr2	178759134	T	A	ENST00000589042	ENSG00000155657	TTN	TRUE	TRUE
chr2	178759140	T	A	ENST00000589042	ENSG00000155657	TTN	TRUE	TRUE
chr2	178759143	T	A	ENST00000589042	ENSG00000155657	TTN	TRUE	TRUE
chr2	178759149	T	A	ENST00000589042	ENSG00000155657	TTN	TRUE	TRUE
chr2	178759153	G	C	ENST00000589042	ENSG00000155657	TTN	TRUE	TRUE
chr2	178759153	G	T	ENST00000589042	ENSG00000155657	TTN	TRUE	TRUE
chr2	178759156	C	T	ENST00000589042	ENSG00000155657	TTN	TRUE	TRUE
chr2	178759157	C	T	ENST00000589042	ENSG00000155657	TTN	TRUE	TRUE
chr2	178759160	G	T	ENST00000589042	ENSG00000155657	TTN	TRUE	TRUE
chr2	178759167	T	A	ENST00000589042	ENSG00000155657	TTN	TRUE	TRUE
chr2	178759173	C	A	ENST00000589042	ENSG00000155657	TTN	TRUE	FALSE
chr2	178759173	C	G	ENST00000589042	ENSG00000155657	TTN	TRUE	FALSE
chr2	178759173	C	T	ENST00000589042	ENSG00000155657	TTN	TRUE	FALSE
chr2	178759174	T	A	ENST00000589042	ENSG00000155657	TTN	TRUE	FALSE
chr2	178759174	T	C	ENST00000589042	ENSG00000155657	TTN	TRUE	FALSE
chr2	178759174	T	G	ENST00000589042	ENSG00000155657	TTN	TRUE	FALSE
chr2	178764175	A	C	ENST00000589042	ENSG00000155657	TTN	TRUE	FALSE
chr2	178764175	A	G	ENST00000589042	ENSG00000155657	TTN	FALSE	FALSE
chr2	178764175	A	T	ENST00000589042	ENSG00000155657	TTN	TRUE	FALSE
chr2	178764176	C	A	ENST00000589042	ENSG00000155657	TTN	TRUE	FALSE
chr2	178764176	C	G	ENST00000589042	ENSG00000155657	TTN	TRUE	FALSE
chr2	178764176	C	T	ENST00000589042	ENSG00000155657	TTN	TRUE	FALSE
chr2	178764183	C	A	ENST00000589042	ENSG00000155657	TTN	TRUE	TRUE
chr2	178764193	G	T	ENST00000589042	ENSG00000155657	TTN	TRUE	TRUE
chr2	178764198	G	A	ENST00000589042	ENSG00000155657	TTN	TRUE	TRUE
chr2	178764213	G	A	ENST00000589042	ENSG00000155657	TTN	TRUE	TRUE
chr2	178764219	C	A	ENST00000589042	ENSG00000155657	TTN	TRUE	TRUE
chr2	178764237	G	A	ENST00000589042	ENSG00000155657	TTN	TRUE	TRUE
chr2	178764262	A	C	ENST00000589042	ENSG00000155657	TTN	TRUE	TRUE
chr2	178764262	A	T	ENST00000589042	ENSG00000155657	TTN	TRUE	TRUE
chr2	178764276	C	A	ENST00000589042	ENSG00000155657	TTN	TRUE	TRUE
chr2	178764279	G	A	ENST00000589042	ENSG00000155657	TTN	TRUE	TRUE
chr2	178764297	C	A	ENST00000589042	ENSG00000155657	TTN	TRUE	TRUE
chr2	178764303	C	A	ENST00000589042	ENSG00000155657	TTN	TRUE	FALSE
chr2	178764303	C	G	ENST00000589042	ENSG00000155657	TTN	TRUE	FALSE
chr2	178764303	C	T	ENST00000589042	ENSG00000155657	TTN	TRUE	FALSE
chr2	178764304	T	A	ENST00000589042	ENSG00000155657	TTN	TRUE	FALSE
chr2	178764304	T	C	ENST00000589042	ENSG00000155657	TTN	TRUE	FALSE
chr2	178764304	T	G	ENST00000589042	ENSG00000155657	TTN	TRUE	FALSE
chr2	178764525	A	C	ENST00000589042	ENSG00000155657	TTN	TRUE	FALSE
chr2	178764525	A	G	ENST00000589042	ENSG00000155657	TTN	TRUE	FALSE
chr2	178764525	A	T	ENST00000589042	ENSG00000155657	TTN	TRUE	FALSE
chr2	178764526	C	A	ENST00000589042	ENSG00000155657	TTN	TRUE	FALSE
chr2	178764526	C	G	ENST00000589042	ENSG00000155657	TTN	TRUE	FALSE
chr2	178764526	C	T	ENST00000589042	ENSG00000155657	TTN	TRUE	FALSE
chr2	178764530	C	A	ENST00000589042	ENSG00000155657	TTN	TRUE	TRUE
chr2	178764535	G	C	ENST00000589042	ENSG00000155657	TTN	TRUE	TRUE
chr2	178764535	G	T	ENST00000589042	ENSG00000155657	TTN	TRUE	TRUE
chr2	178764541	G	C	ENST00000589042	ENSG00000155657	TTN	TRUE	TRUE
chr2	178764541	G	T	ENST00000589042	ENSG00000155657	TTN	TRUE	TRUE
chr2	178764547	G	C	ENST00000589042	ENSG00000155657	TTN	TRUE	TRUE
chr2	178764547	G	T	ENST00000589042	ENSG00000155657	TTN	TRUE	TRUE
chr2	178764564	A	C	ENST00000589042	ENSG00000155657	TTN	TRUE	TRUE
chr2	178764564	A	T	ENST00000589042	ENSG00000155657	TTN	TRUE	TRUE
chr2	178764575	T	A	ENST00000589042	ENSG00000155657	TTN	TRUE	TRUE
chr2	178764581	C	A	ENST00000589042	ENSG00000155657	TTN	TRUE	TRUE
chr2	178764582	A	T	ENST00000589042	ENSG00000155657	TTN	TRUE	TRUE
chr2	178764588	A	C	ENST00000589042	ENSG00000155657	TTN	TRUE	TRUE
chr2	178764588	A	T	ENST00000589042	ENSG00000155657	TTN	TRUE	TRUE
chr2	178764605	C	A	ENST00000589042	ENSG00000155657	TTN	TRUE	TRUE
chr2	178764617	C	A	ENST00000589042	ENSG00000155657	TTN	TRUE	TRUE
chr2	178764625	A	T	ENST00000589042	ENSG00000155657	TTN	TRUE	TRUE
chr2	178764633	G	C	ENST00000589042	ENSG00000155657	TTN	TRUE	TRUE
chr2	178764633	G	T	ENST00000589042	ENSG00000155657	TTN	TRUE	TRUE
chr2	178764638	C	A	ENST00000589042	ENSG00000155657	TTN	TRUE	TRUE
chr2	178764641	G	A	ENST00000589042	ENSG00000155657	TTN	TRUE	TRUE
chr2	178764659	T	A	ENST00000589042	ENSG00000155657	TTN	TRUE	TRUE
chr2	178764660	G	T	ENST00000589042	ENSG00000155657	TTN	TRUE	TRUE
chr2	178764665	T	A	ENST00000589042	ENSG00000155657	TTN	TRUE	TRUE
chr2	178764686	G	A	ENST00000589042	ENSG00000155657	TTN	TRUE	TRUE
chr2	178764689	C	A	ENST00000589042	ENSG00000155657	TTN	TRUE	TRUE
chr2	178764692	C	A	ENST00000589042	ENSG00000155657	TTN	TRUE	TRUE
chr2	178764695	T	A	ENST00000589042	ENSG00000155657	TTN	TRUE	TRUE
chr2	178764696	G	C	ENST00000589042	ENSG00000155657	TTN	TRUE	TRUE
chr2	178764696	G	T	ENST00000589042	ENSG00000155657	TTN	TRUE	TRUE
chr2	178764699	C	T	ENST00000589042	ENSG00000155657	TTN	TRUE	TRUE
chr2	178764700	C	T	ENST00000589042	ENSG00000155657	TTN	TRUE	TRUE
chr2	178764710	T	A	ENST00000589042	ENSG00000155657	TTN	TRUE	TRUE
chr2	178764716	G	A	ENST00000589042	ENSG00000155657	TTN	TRUE	TRUE
chr2	178764722	T	A	ENST00000589042	ENSG00000155657	TTN	TRUE	TRUE
chr2	178764725	C	A	ENST00000589042	ENSG00000155657	TTN	TRUE	TRUE
chr2	178764738	A	T	ENST00000589042	ENSG00000155657	TTN	TRUE	TRUE
chr2	178764755	T	A	ENST00000589042	ENSG00000155657	TTN	TRUE	TRUE
chr2	178764764	G	A	ENST00000589042	ENSG00000155657	TTN	TRUE	TRUE
chr2	178764779	G	A	ENST00000589042	ENSG00000155657	TTN	TRUE	TRUE
chr2	178764785	C	A	ENST00000589042	ENSG00000155657	TTN	TRUE	TRUE
chr2	178764788	G	A	ENST00000589042	ENSG00000155657	TTN	TRUE	TRUE
chr2	178764797	G	A	ENST00000589042	ENSG00000155657	TTN	TRUE	TRUE
chr2	178764806	C	A	ENST00000589042	ENSG00000155657	TTN	TRUE	TRUE
chr2	178764812	C	A	ENST00000589042	ENSG00000155657	TTN	TRUE	FALSE
chr2	178764812	C	G	ENST00000589042	ENSG00000155657	TTN	TRUE	FALSE
chr2	178764812	C	T	ENST00000589042	ENSG00000155657	TTN	TRUE	FALSE
chr2	178764813	T	A	ENST00000589042	ENSG00000155657	TTN	TRUE	FALSE
chr2	178764813	T	C	ENST00000589042	ENSG00000155657	TTN	TRUE	FALSE
chr2	178764813	T	G	ENST00000589042	ENSG00000155657	TTN	TRUE	FALSE
chr2	178766379	A	C	ENST00000589042	ENSG00000155657	TTN	TRUE	FALSE
chr2	178766379	A	G	ENST00000589042	ENSG00000155657	TTN	TRUE	FALSE
chr2	178766379	A	T	ENST00000589042	ENSG00000155657	TTN	TRUE	FALSE
chr2	178766380	C	A	ENST00000589042	ENSG00000155657	TTN	TRUE	FALSE
chr2	178766380	C	G	ENST00000589042	ENSG00000155657	TTN	TRUE	FALSE
chr2	178766380	C	T	ENST00000589042	ENSG00000155657	TTN	TRUE	FALSE
chr2	178766388	A	C	ENST00000589042	ENSG00000155657	TTN	TRUE	TRUE
chr2	178766388	A	T	ENST00000589042	ENSG00000155657	TTN	TRUE	TRUE
chr2	178766417	C	A	ENST00000589042	ENSG00000155657	TTN	TRUE	TRUE
chr2	178766430	G	C	ENST00000589042	ENSG00000155657	TTN	TRUE	TRUE
chr2	178766430	G	T	ENST00000589042	ENSG00000155657	TTN	TRUE	TRUE
chr2	178766435	C	A	ENST00000589042	ENSG00000155657	TTN	TRUE	TRUE
chr2	178766438	C	A	ENST00000589042	ENSG00000155657	TTN	TRUE	TRUE
chr2	178766450	G	A	ENST00000589042	ENSG00000155657	TTN	TRUE	TRUE
chr2	178766453	T	A	ENST00000589042	ENSG00000155657	TTN	TRUE	TRUE
chr2	178766459	C	A	ENST00000589042	ENSG00000155657	TTN	TRUE	TRUE
chr2	178766474	G	A	ENST00000589042	ENSG00000155657	TTN	TRUE	TRUE
chr2	178766483	T	A	ENST00000589042	ENSG00000155657	TTN	TRUE	TRUE
chr2	178766486	T	A	ENST00000589042	ENSG00000155657	TTN	TRUE	TRUE
chr2	178766489	C	A	ENST00000589042	ENSG00000155657	TTN	TRUE	TRUE
chr2	178766496	A	C	ENST00000589042	ENSG00000155657	TTN	TRUE	TRUE
chr2	178766496	A	T	ENST00000589042	ENSG00000155657	TTN	TRUE	TRUE
chr2	178766501	T	A	ENST00000589042	ENSG00000155657	TTN	TRUE	TRUE
chr2	178766507	G	A	ENST00000589042	ENSG00000155657	TTN	TRUE	TRUE
chr2	178766510	C	A	ENST00000589042	ENSG00000155657	TTN	TRUE	TRUE
chr2	178766513	G	A	ENST00000589042	ENSG00000155657	TTN	TRUE	TRUE
chr2	178766519	G	A	ENST00000589042	ENSG00000155657	TTN	TRUE	TRUE
chr2	178766531	C	A	ENST00000589042	ENSG00000155657	TTN	TRUE	TRUE
chr2	178766543	T	A	ENST00000589042	ENSG00000155657	TTN	TRUE	TRUE
chr2	178766544	A	C	ENST00000589042	ENSG00000155657	TTN	TRUE	TRUE
chr2	178766544	A	T	ENST00000589042	ENSG00000155657	TTN	TRUE	TRUE
chr2	178766547	C	T	ENST00000589042	ENSG00000155657	TTN	TRUE	TRUE
chr2	178766548	C	T	ENST00000589042	ENSG00000155657	TTN	TRUE	TRUE
chr2	178766570	C	A	ENST00000589042	ENSG00000155657	TTN	TRUE	TRUE
chr2	178766579	C	A	ENST00000589042	ENSG00000155657	TTN	TRUE	TRUE
chr2	178766585	C	A	ENST00000589042	ENSG00000155657	TTN	TRUE	TRUE
chr2	178766600	G	A	ENST00000589042	ENSG00000155657	TTN	TRUE	TRUE
chr2	178766603	T	A	ENST00000589042	ENSG00000155657	TTN	TRUE	TRUE
chr2	178766606	C	A	ENST00000589042	ENSG00000155657	TTN	TRUE	TRUE
chr2	178766613	C	A	ENST00000589042	ENSG00000155657	TTN	TRUE	FALSE
chr2	178766613	C	G	ENST00000589042	ENSG00000155657	TTN	TRUE	FALSE
chr2	178766613	C	T	ENST00000589042	ENSG00000155657	TTN	TRUE	FALSE
chr2	178766614	T	A	ENST00000589042	ENSG00000155657	TTN	TRUE	FALSE
chr2	178766614	T	C	ENST00000589042	ENSG00000155657	TTN	TRUE	FALSE
chr2	178766614	T	G	ENST00000589042	ENSG00000155657	TTN	TRUE	FALSE
chr2	178767757	A	C	ENST00000589042	ENSG00000155657	TTN	TRUE	FALSE
chr2	178767757	A	G	ENST00000589042	ENSG00000155657	TTN	TRUE	FALSE
chr2	178767757	A	T	ENST00000589042	ENSG00000155657	TTN	TRUE	FALSE
chr2	178767758	C	A	ENST00000589042	ENSG00000155657	TTN	TRUE	FALSE
chr2	178767758	C	G	ENST00000589042	ENSG00000155657	TTN	TRUE	FALSE
chr2	178767758	C	T	ENST00000589042	ENSG00000155657	TTN	TRUE	FALSE
chr2	178767761	G	A	ENST00000589042	ENSG00000155657	TTN	TRUE	TRUE
chr2	178767767	C	A	ENST00000589042	ENSG00000155657	TTN	TRUE	TRUE
chr2	178767770	T	A	ENST00000589042	ENSG00000155657	TTN	TRUE	TRUE
chr2	178767773	T	A	ENST00000589042	ENSG00000155657	TTN	TRUE	TRUE
chr2	178767782	G	A	ENST00000589042	ENSG00000155657	TTN	TRUE	TRUE
chr2	178767797	T	A	ENST00000589042	ENSG00000155657	TTN	TRUE	TRUE
chr2	178767803	C	A	ENST00000589042	ENSG00000155657	TTN	TRUE	TRUE
chr2	178767815	T	A	ENST00000589042	ENSG00000155657	TTN	TRUE	TRUE
chr2	178767823	G	C	ENST00000589042	ENSG00000155657	TTN	TRUE	TRUE
chr2	178767823	G	T	ENST00000589042	ENSG00000155657	TTN	TRUE	TRUE
chr2	178767836	C	A	ENST00000589042	ENSG00000155657	TTN	TRUE	TRUE
chr2	178767849	G	C	ENST00000589042	ENSG00000155657	TTN	TRUE	TRUE
chr2	178767849	G	T	ENST00000589042	ENSG00000155657	TTN	TRUE	TRUE
chr2	178767854	T	A	ENST00000589042	ENSG00000155657	TTN	TRUE	TRUE
chr2	178767900	A	C	ENST00000589042	ENSG00000155657	TTN	TRUE	TRUE
chr2	178767900	A	T	ENST00000589042	ENSG00000155657	TTN	TRUE	TRUE
chr2	178767905	T	A	ENST00000589042	ENSG00000155657	TTN	TRUE	TRUE
chr2	178767908	C	A	ENST00000589042	ENSG00000155657	TTN	TRUE	TRUE
chr2	178767911	T	A	ENST00000589042	ENSG00000155657	TTN	TRUE	TRUE
chr2	178767914	G	A	ENST00000589042	ENSG00000155657	TTN	TRUE	TRUE
chr2	178767920	T	A	ENST00000589042	ENSG00000155657	TTN	TRUE	TRUE
chr2	178767925	C	A	ENST00000589042	ENSG00000155657	TTN	TRUE	FALSE
chr2	178767925	C	G	ENST00000589042	ENSG00000155657	TTN	TRUE	FALSE
chr2	178767925	C	T	ENST00000589042	ENSG00000155657	TTN	TRUE	FALSE
chr2	178767926	T	A	ENST00000589042	ENSG00000155657	TTN	TRUE	FALSE
chr2	178767926	T	C	ENST00000589042	ENSG00000155657	TTN	TRUE	FALSE
chr2	178767926	T	G	ENST00000589042	ENSG00000155657	TTN	TRUE	FALSE
chr2	178768012	A	C	ENST00000589042	ENSG00000155657	TTN	TRUE	FALSE
chr2	178768012	A	G	ENST00000589042	ENSG00000155657	TTN	FALSE	FALSE
chr2	178768012	A	T	ENST00000589042	ENSG00000155657	TTN	TRUE	FALSE
chr2	178768013	C	A	ENST00000589042	ENSG00000155657	TTN	TRUE	FALSE
chr2	178768013	C	G	ENST00000589042	ENSG00000155657	TTN	TRUE	FALSE
chr2	178768013	C	T	ENST00000589042	ENSG00000155657	TTN	TRUE	FALSE
chr2	178768015	T	A	ENST00000589042	ENSG00000155657	TTN	TRUE	TRUE
chr2	178768027	G	A	ENST00000589042	ENSG00000155657	TTN	TRUE	TRUE
chr2	178768033	C	A	ENST00000589042	ENSG00000155657	TTN	TRUE	TRUE
chr2	178768036	G	A	ENST00000589042	ENSG00000155657	TTN	TRUE	TRUE
chr2	178768045	T	A	ENST00000589042	ENSG00000155657	TTN	TRUE	TRUE
chr2	178768049	C	T	ENST00000589042	ENSG00000155657	TTN	TRUE	TRUE
chr2	178768050	C	T	ENST00000589042	ENSG00000155657	TTN	TRUE	TRUE
chr2	178768054	G	A	ENST00000589042	ENSG00000155657	TTN	TRUE	TRUE
chr2	178768072	C	A	ENST00000589042	ENSG00000155657	TTN	TRUE	TRUE
chr2	178768081	C	A	ENST00000589042	ENSG00000155657	TTN	TRUE	TRUE
chr2	178768082	A	T	ENST00000589042	ENSG00000155657	TTN	TRUE	TRUE
chr2	178768087	C	A	ENST00000589042	ENSG00000155657	TTN	TRUE	TRUE
chr2	178768099	G	A	ENST00000589042	ENSG00000155657	TTN	TRUE	TRUE
chr2	178768102	T	A	ENST00000589042	ENSG00000155657	TTN	TRUE	TRUE
chr2	178768105	T	A	ENST00000589042	ENSG00000155657	TTN	TRUE	TRUE
chr2	178768108	C	A	ENST00000589042	ENSG00000155657	TTN	TRUE	TRUE
chr2	178768117	T	A	ENST00000589042	ENSG00000155657	TTN	TRUE	TRUE
chr2	178768126	T	A	ENST00000589042	ENSG00000155657	TTN	TRUE	TRUE
chr2	178768135	T	A	ENST00000589042	ENSG00000155657	TTN	TRUE	TRUE
chr2	178768144	C	A	ENST00000589042	ENSG00000155657	TTN	TRUE	TRUE
chr2	178768156	C	A	ENST00000589042	ENSG00000155657	TTN	TRUE	FALSE
chr2	178768156	C	G	ENST00000589042	ENSG00000155657	TTN	TRUE	FALSE
chr2	178768156	C	T	ENST00000589042	ENSG00000155657	TTN	TRUE	FALSE
chr2	178768157	T	A	ENST00000589042	ENSG00000155657	TTN	TRUE	FALSE
chr2	178768157	T	C	ENST00000589042	ENSG00000155657	TTN	TRUE	FALSE
chr2	178768157	T	G	ENST00000589042	ENSG00000155657	TTN	TRUE	FALSE
chr2	178768671	A	C	ENST00000589042	ENSG00000155657	TTN	TRUE	FALSE
chr2	178768671	A	G	ENST00000589042	ENSG00000155657	TTN	TRUE	FALSE
chr2	178768671	A	T	ENST00000589042	ENSG00000155657	TTN	TRUE	FALSE
chr2	178768672	C	A	ENST00000589042	ENSG00000155657	TTN	TRUE	FALSE
chr2	178768672	C	G	ENST00000589042	ENSG00000155657	TTN	TRUE	FALSE
chr2	178768672	C	T	ENST00000589042	ENSG00000155657	TTN	TRUE	FALSE
chr2	178768676	C	A	ENST00000589042	ENSG00000155657	TTN	TRUE	TRUE
chr2	178768680	A	C	ENST00000589042	ENSG00000155657	TTN	TRUE	TRUE
chr2	178768680	A	T	ENST00000589042	ENSG00000155657	TTN	TRUE	TRUE
chr2	178768696	G	C	ENST00000589042	ENSG00000155657	TTN	TRUE	TRUE
chr2	178768696	G	T	ENST00000589042	ENSG00000155657	TTN	TRUE	TRUE
chr2	178768706	T	A	ENST00000589042	ENSG00000155657	TTN	TRUE	TRUE
chr2	178768709	C	A	ENST00000589042	ENSG00000155657	TTN	TRUE	TRUE
chr2	178768722	G	C	ENST00000589042	ENSG00000155657	TTN	TRUE	TRUE
chr2	178768722	G	T	ENST00000589042	ENSG00000155657	TTN	TRUE	TRUE
chr2	178768765	G	C	ENST00000589042	ENSG00000155657	TTN	TRUE	TRUE
chr2	178768765	G	T	ENST00000589042	ENSG00000155657	TTN	TRUE	TRUE
chr2	178768778	T	A	ENST00000589042	ENSG00000155657	TTN	TRUE	TRUE
chr2	178768781	T	A	ENST00000589042	ENSG00000155657	TTN	TRUE	TRUE
chr2	178768787	T	A	ENST00000589042	ENSG00000155657	TTN	TRUE	TRUE
chr2	178768793	G	A	ENST00000589042	ENSG00000155657	TTN	TRUE	TRUE
chr2	178768794	G	T	ENST00000589042	ENSG00000155657	TTN	TRUE	TRUE
chr2	178768799	T	A	ENST00000589042	ENSG00000155657	TTN	TRUE	TRUE
chr2	178768807	G	C	ENST00000589042	ENSG00000155657	TTN	TRUE	TRUE
chr2	178768807	G	T	ENST00000589042	ENSG00000155657	TTN	TRUE	TRUE
chr2	178768811	T	A	ENST00000589042	ENSG00000155657	TTN	TRUE	TRUE
chr2	178768817	C	A	ENST00000589042	ENSG00000155657	TTN	TRUE	TRUE
chr2	178768829	T	A	ENST00000589042	ENSG00000155657	TTN	TRUE	TRUE
chr2	178768831	A	C	ENST00000589042	ENSG00000155657	TTN	TRUE	TRUE
chr2	178768831	A	T	ENST00000589042	ENSG00000155657	TTN	TRUE	TRUE
chr2	178768833	C	T	ENST00000589042	ENSG00000155657	TTN	TRUE	TRUE
chr2	178768834	C	T	ENST00000589042	ENSG00000155657	TTN	TRUE	TRUE
chr2	178768838	T	A	ENST00000589042	ENSG00000155657	TTN	TRUE	TRUE
chr2	178768839	G	C	ENST00000589042	ENSG00000155657	TTN	TRUE	TRUE
chr2	178768839	G	T	ENST00000589042	ENSG00000155657	TTN	TRUE	TRUE
chr2	178768853	C	A	ENST00000589042	ENSG00000155657	TTN	TRUE	TRUE
chr2	178768854	A	C	ENST00000589042	ENSG00000155657	TTN	TRUE	TRUE
chr2	178768854	A	T	ENST00000589042	ENSG00000155657	TTN	TRUE	TRUE
chr2	178768871	C	A	ENST00000589042	ENSG00000155657	TTN	TRUE	TRUE
chr2	178768889	T	A	ENST00000589042	ENSG00000155657	TTN	TRUE	TRUE
chr2	178768892	C	A	ENST00000589042	ENSG00000155657	TTN	TRUE	TRUE
chr2	178768895	C	A	ENST00000589042	ENSG00000155657	TTN	TRUE	TRUE
chr2	178768910	T	A	ENST00000589042	ENSG00000155657	TTN	TRUE	TRUE
chr2	178768934	C	A	ENST00000589042	ENSG00000155657	TTN	TRUE	FALSE
chr2	178768934	C	G	ENST00000589042	ENSG00000155657	TTN	TRUE	FALSE
chr2	178768934	C	T	ENST00000589042	ENSG00000155657	TTN	TRUE	FALSE
chr2	178768935	T	A	ENST00000589042	ENSG00000155657	TTN	TRUE	FALSE
chr2	178768935	T	C	ENST00000589042	ENSG00000155657	TTN	TRUE	FALSE
chr2	178768935	T	G	ENST00000589042	ENSG00000155657	TTN	TRUE	FALSE
chr2	178769677	A	C	ENST00000589042	ENSG00000155657	TTN	TRUE	FALSE
chr2	178769677	A	G	ENST00000589042	ENSG00000155657	TTN	TRUE	FALSE
chr2	178769677	A	T	ENST00000589042	ENSG00000155657	TTN	TRUE	FALSE
chr2	178769678	C	A	ENST00000589042	ENSG00000155657	TTN	TRUE	FALSE
chr2	178769678	C	G	ENST00000589042	ENSG00000155657	TTN	TRUE	FALSE
chr2	178769678	C	T	ENST00000589042	ENSG00000155657	TTN	TRUE	FALSE
chr2	178769706	G	A	ENST00000589042	ENSG00000155657	TTN	TRUE	TRUE
chr2	178769716	A	T	ENST00000589042	ENSG00000155657	TTN	TRUE	TRUE
chr2	178769728	G	C	ENST00000589042	ENSG00000155657	TTN	TRUE	TRUE
chr2	178769728	G	T	ENST00000589042	ENSG00000155657	TTN	TRUE	TRUE
chr2	178769733	C	A	ENST00000589042	ENSG00000155657	TTN	TRUE	TRUE
chr2	178769738	G	T	ENST00000589042	ENSG00000155657	TTN	TRUE	TRUE
chr2	178769745	C	A	ENST00000589042	ENSG00000155657	TTN	TRUE	TRUE
chr2	178769772	G	A	ENST00000589042	ENSG00000155657	TTN	TRUE	TRUE
chr2	178769781	T	A	ENST00000589042	ENSG00000155657	TTN	TRUE	TRUE
chr2	178769784	C	A	ENST00000589042	ENSG00000155657	TTN	TRUE	TRUE
chr2	178769787	G	A	ENST00000589042	ENSG00000155657	TTN	TRUE	TRUE
chr2	178769799	T	A	ENST00000589042	ENSG00000155657	TTN	TRUE	TRUE
chr2	178769805	T	A	ENST00000589042	ENSG00000155657	TTN	TRUE	TRUE
chr2	178769808	C	A	ENST00000589042	ENSG00000155657	TTN	TRUE	TRUE
chr2	178769817	C	A	ENST00000589042	ENSG00000155657	TTN	TRUE	TRUE
chr2	178769823	C	A	ENST00000589042	ENSG00000155657	TTN	TRUE	TRUE
chr2	178769835	T	A	ENST00000589042	ENSG00000155657	TTN	TRUE	TRUE
chr2	178769839	C	T	ENST00000589042	ENSG00000155657	TTN	TRUE	TRUE
chr2	178769840	C	T	ENST00000589042	ENSG00000155657	TTN	TRUE	TRUE
chr2	178769871	C	A	ENST00000589042	ENSG00000155657	TTN	TRUE	TRUE
chr2	178769872	A	T	ENST00000589042	ENSG00000155657	TTN	TRUE	TRUE
chr2	178769877	C	A	ENST00000589042	ENSG00000155657	TTN	TRUE	TRUE
chr2	178769892	T	A	ENST00000589042	ENSG00000155657	TTN	TRUE	TRUE
chr2	178769898	C	A	ENST00000589042	ENSG00000155657	TTN	TRUE	TRUE
chr2	178769907	C	A	ENST00000589042	ENSG00000155657	TTN	TRUE	TRUE
chr2	178769916	T	A	ENST00000589042	ENSG00000155657	TTN	TRUE	TRUE
chr2	178769925	T	A	ENST00000589042	ENSG00000155657	TTN	TRUE	TRUE
chr2	178769936	A	C	ENST00000589042	ENSG00000155657	TTN	TRUE	TRUE
chr2	178769936	A	T	ENST00000589042	ENSG00000155657	TTN	TRUE	TRUE
chr2	178769940	C	A	ENST00000589042	ENSG00000155657	TTN	FALSE	FALSE
chr2	178769940	C	G	ENST00000589042	ENSG00000155657	TTN	FALSE	FALSE
chr2	178769940	C	T	ENST00000589042	ENSG00000155657	TTN	FALSE	FALSE
chr2	178769941	T	A	ENST00000589042	ENSG00000155657	TTN	FALSE	FALSE
chr2	178769941	T	C	ENST00000589042	ENSG00000155657	TTN	TRUE	FALSE
chr2	178769941	T	G	ENST00000589042	ENSG00000155657	TTN	FALSE	FALSE
chr2	178770058	A	C	ENST00000589042	ENSG00000155657	TTN	TRUE	FALSE
chr2	178770058	A	G	ENST00000589042	ENSG00000155657	TTN	TRUE	FALSE
chr2	178770058	A	T	ENST00000589042	ENSG00000155657	TTN	TRUE	FALSE
chr2	178770059	C	A	ENST00000589042	ENSG00000155657	TTN	TRUE	FALSE
chr2	178770059	C	G	ENST00000589042	ENSG00000155657	TTN	TRUE	FALSE
chr2	178770059	C	T	ENST00000589042	ENSG00000155657	TTN	TRUE	FALSE
chr2	178770063	C	A	ENST00000589042	ENSG00000155657	TTN	TRUE	TRUE
chr2	178770075	T	A	ENST00000589042	ENSG00000155657	TTN	TRUE	TRUE
chr2	178770081	T	A	ENST00000589042	ENSG00000155657	TTN	TRUE	TRUE
chr2	178770082	G	T	ENST00000589042	ENSG00000155657	TTN	TRUE	TRUE
chr2	178770087	C	A	ENST00000589042	ENSG00000155657	TTN	TRUE	TRUE
chr2	178770089	A	T	ENST00000589042	ENSG00000155657	TTN	TRUE	TRUE
chr2	178770093	G	A	ENST00000589042	ENSG00000155657	TTN	TRUE	TRUE
chr2	178770109	G	C	ENST00000589042	ENSG00000155657	TTN	TRUE	TRUE
chr2	178770109	G	T	ENST00000589042	ENSG00000155657	TTN	TRUE	TRUE
chr2	178770114	C	A	ENST00000589042	ENSG00000155657	TTN	TRUE	TRUE
chr2	178770125	G	C	ENST00000589042	ENSG00000155657	TTN	TRUE	TRUE
chr2	178770125	G	T	ENST00000589042	ENSG00000155657	TTN	TRUE	TRUE
chr2	178770141	G	A	ENST00000589042	ENSG00000155657	TTN	TRUE	TRUE
chr2	178770153	T	A	ENST00000589042	ENSG00000155657	TTN	TRUE	TRUE
chr2	178770162	T	A	ENST00000589042	ENSG00000155657	TTN	TRUE	TRUE
chr2	178770168	C	A	ENST00000589042	ENSG00000155657	TTN	TRUE	TRUE
chr2	178770170	G	C	ENST00000589042	ENSG00000155657	TTN	TRUE	TRUE
chr2	178770170	G	T	ENST00000589042	ENSG00000155657	TTN	TRUE	TRUE
chr2	178770180	T	A	ENST00000589042	ENSG00000155657	TTN	TRUE	TRUE
chr2	178770186	T	A	ENST00000589042	ENSG00000155657	TTN	TRUE	TRUE
chr2	178770198	T	A	ENST00000589042	ENSG00000155657	TTN	TRUE	TRUE
chr2	178770204	C	A	ENST00000589042	ENSG00000155657	TTN	TRUE	TRUE
chr2	178770213	T	A	ENST00000589042	ENSG00000155657	TTN	TRUE	TRUE
chr2	178770220	C	T	ENST00000589042	ENSG00000155657	TTN	TRUE	TRUE
chr2	178770221	C	T	ENST00000589042	ENSG00000155657	TTN	TRUE	TRUE
chr2	178770225	T	A	ENST00000589042	ENSG00000155657	TTN	TRUE	TRUE
chr2	178770258	C	A	ENST00000589042	ENSG00000155657	TTN	TRUE	TRUE
chr2	178770279	C	A	ENST00000589042	ENSG00000155657	TTN	TRUE	TRUE
chr2	178770281	A	T	ENST00000589042	ENSG00000155657	TTN	TRUE	TRUE
chr2	178770297	T	A	ENST00000589042	ENSG00000155657	TTN	TRUE	TRUE
chr2	178770303	T	A	ENST00000589042	ENSG00000155657	TTN	TRUE	TRUE
chr2	178770306	T	A	ENST00000589042	ENSG00000155657	TTN	TRUE	TRUE
chr2	178770315	T	A	ENST00000589042	ENSG00000155657	TTN	TRUE	TRUE
chr2	178770321	C	A	ENST00000589042	ENSG00000155657	TTN	TRUE	FALSE
chr2	178770321	C	G	ENST00000589042	ENSG00000155657	TTN	TRUE	FALSE
chr2	178770321	C	T	ENST00000589042	ENSG00000155657	TTN	TRUE	FALSE
chr2	178770322	T	A	ENST00000589042	ENSG00000155657	TTN	TRUE	FALSE
chr2	178770322	T	C	ENST00000589042	ENSG00000155657	TTN	TRUE	FALSE
chr2	178770322	T	G	ENST00000589042	ENSG00000155657	TTN	TRUE	FALSE
chr2	178770410	A	C	ENST00000589042	ENSG00000155657	TTN	TRUE	FALSE
chr2	178770410	A	G	ENST00000589042	ENSG00000155657	TTN	TRUE	FALSE
chr2	178770410	A	T	ENST00000589042	ENSG00000155657	TTN	TRUE	FALSE
chr2	178770411	C	A	ENST00000589042	ENSG00000155657	TTN	TRUE	FALSE
chr2	178770411	C	G	ENST00000589042	ENSG00000155657	TTN	TRUE	FALSE
chr2	178770411	C	T	ENST00000589042	ENSG00000155657	TTN	TRUE	FALSE
chr2	178770415	C	A	ENST00000589042	ENSG00000155657	TTN	TRUE	TRUE
chr2	178770427	T	A	ENST00000589042	ENSG00000155657	TTN	TRUE	TRUE
chr2	178770439	C	A	ENST00000589042	ENSG00000155657	TTN	TRUE	TRUE
chr2	178770448	C	A	ENST00000589042	ENSG00000155657	TTN	TRUE	TRUE
chr2	178770461	A	C	ENST00000589042	ENSG00000155657	TTN	TRUE	TRUE
chr2	178770461	A	T	ENST00000589042	ENSG00000155657	TTN	TRUE	TRUE
chr2	178770472	C	A	ENST00000589042	ENSG00000155657	TTN	TRUE	TRUE
chr2	178770485	A	T	ENST00000589042	ENSG00000155657	TTN	TRUE	TRUE
chr2	178770493	T	A	ENST00000589042	ENSG00000155657	TTN	TRUE	TRUE
chr2	178770506	G	C	ENST00000589042	ENSG00000155657	TTN	TRUE	TRUE
chr2	178770506	G	T	ENST00000589042	ENSG00000155657	TTN	TRUE	TRUE
chr2	178770517	C	A	ENST00000589042	ENSG00000155657	TTN	TRUE	TRUE
chr2	178770520	T	A	ENST00000589042	ENSG00000155657	TTN	TRUE	TRUE
chr2	178770533	A	C	ENST00000589042	ENSG00000155657	TTN	TRUE	TRUE
chr2	178770533	A	T	ENST00000589042	ENSG00000155657	TTN	TRUE	TRUE
chr2	178770538	T	A	ENST00000589042	ENSG00000155657	TTN	TRUE	TRUE
chr2	178770541	C	A	ENST00000589042	ENSG00000155657	TTN	TRUE	TRUE
chr2	178770550	C	A	ENST00000589042	ENSG00000155657	TTN	TRUE	TRUE
chr2	178770562	C	A	ENST00000589042	ENSG00000155657	TTN	TRUE	TRUE
chr2	178770568	T	A	ENST00000589042	ENSG00000155657	TTN	TRUE	TRUE
chr2	178770572	C	T	ENST00000589042	ENSG00000155657	TTN	TRUE	TRUE
chr2	178770573	C	T	ENST00000589042	ENSG00000155657	TTN	TRUE	TRUE
chr2	178770577	G	A	ENST00000589042	ENSG00000155657	TTN	TRUE	TRUE
chr2	178770586	T	A	ENST00000589042	ENSG00000155657	TTN	TRUE	TRUE
chr2	178770607	C	A	ENST00000589042	ENSG00000155657	TTN	TRUE	TRUE
chr2	178770628	G	A	ENST00000589042	ENSG00000155657	TTN	TRUE	TRUE
chr2	178770634	C	A	ENST00000589042	ENSG00000155657	TTN	TRUE	TRUE
chr2	178770652	T	A	ENST00000589042	ENSG00000155657	TTN	TRUE	TRUE
chr2	178770661	T	A	ENST00000589042	ENSG00000155657	TTN	TRUE	TRUE
chr2	178770664	T	A	ENST00000589042	ENSG00000155657	TTN	TRUE	TRUE
chr2	178770670	T	A	ENST00000589042	ENSG00000155657	TTN	TRUE	TRUE
chr2	178770676	C	A	ENST00000589042	ENSG00000155657	TTN	TRUE	FALSE
chr2	178770676	C	G	ENST00000589042	ENSG00000155657	TTN	TRUE	FALSE
chr2	178770676	C	T	ENST00000589042	ENSG00000155657	TTN	TRUE	FALSE
chr2	178770677	T	A	ENST00000589042	ENSG00000155657	TTN	TRUE	FALSE
chr2	178770677	T	C	ENST00000589042	ENSG00000155657	TTN	TRUE	FALSE
chr2	178770677	T	G	ENST00000589042	ENSG00000155657	TTN	TRUE	FALSE
chr2	178771209	G	A	ENST00000589042	ENSG00000155657	TTN	FALSE	FALSE
chr2	178771209	G	C	ENST00000589042	ENSG00000155657	TTN	FALSE	FALSE
chr2	178771209	G	T	ENST00000589042	ENSG00000155657	TTN	FALSE	FALSE
chr2	178771210	C	A	ENST00000589042	ENSG00000155657	TTN	TRUE	FALSE
chr2	178771210	C	G	ENST00000589042	ENSG00000155657	TTN	TRUE	FALSE
chr2	178771210	C	T	ENST00000589042	ENSG00000155657	TTN	TRUE	FALSE
chr2	178771214	C	A	ENST00000589042	ENSG00000155657	TTN	TRUE	TRUE
chr2	178771220	T	A	ENST00000589042	ENSG00000155657	TTN	TRUE	TRUE
chr2	178771226	T	A	ENST00000589042	ENSG00000155657	TTN	TRUE	TRUE
chr2	178771238	T	A	ENST00000589042	ENSG00000155657	TTN	TRUE	TRUE
chr2	178771253	T	A	ENST00000589042	ENSG00000155657	TTN	TRUE	TRUE
chr2	178771254	G	C	ENST00000589042	ENSG00000155657	TTN	TRUE	TRUE
chr2	178771254	G	T	ENST00000589042	ENSG00000155657	TTN	TRUE	TRUE
chr2	178771260	A	C	ENST00000589042	ENSG00000155657	TTN	TRUE	TRUE
chr2	178771260	A	T	ENST00000589042	ENSG00000155657	TTN	TRUE	TRUE
chr2	178771265	C	A	ENST00000589042	ENSG00000155657	TTN	TRUE	TRUE
chr2	178771268	C	A	ENST00000589042	ENSG00000155657	TTN	TRUE	TRUE
chr2	178771279	A	C	ENST00000589042	ENSG00000155657	TTN	TRUE	TRUE
chr2	178771279	A	T	ENST00000589042	ENSG00000155657	TTN	TRUE	TRUE
chr2	178771283	T	A	ENST00000589042	ENSG00000155657	TTN	TRUE	TRUE
chr2	178771304	T	A	ENST00000589042	ENSG00000155657	TTN	TRUE	TRUE
chr2	178771310	T	A	ENST00000589042	ENSG00000155657	TTN	TRUE	TRUE
chr2	178771325	C	A	ENST00000589042	ENSG00000155657	TTN	TRUE	TRUE
chr2	178771331	T	A	ENST00000589042	ENSG00000155657	TTN	TRUE	TRUE
chr2	178771358	T	A	ENST00000589042	ENSG00000155657	TTN	TRUE	TRUE
chr2	178771369	A	T	ENST00000589042	ENSG00000155657	TTN	TRUE	TRUE
chr2	178771371	C	T	ENST00000589042	ENSG00000155657	TTN	TRUE	TRUE
chr2	178771372	C	T	ENST00000589042	ENSG00000155657	TTN	TRUE	TRUE
chr2	178771376	C	A	ENST00000589042	ENSG00000155657	TTN	TRUE	TRUE
chr2	178771382	T	A	ENST00000589042	ENSG00000155657	TTN	TRUE	TRUE
chr2	178771403	C	A	ENST00000589042	ENSG00000155657	TTN	TRUE	TRUE
chr2	178771404	A	T	ENST00000589042	ENSG00000155657	TTN	TRUE	TRUE
chr2	178771409	C	A	ENST00000589042	ENSG00000155657	TTN	TRUE	TRUE
chr2	178771421	C	A	ENST00000589042	ENSG00000155657	TTN	TRUE	TRUE
chr2	178771424	G	A	ENST00000589042	ENSG00000155657	TTN	TRUE	TRUE
chr2	178771430	C	A	ENST00000589042	ENSG00000155657	TTN	TRUE	TRUE
chr2	178771442	G	A	ENST00000589042	ENSG00000155657	TTN	TRUE	TRUE
chr2	178771457	T	A	ENST00000589042	ENSG00000155657	TTN	TRUE	TRUE
chr2	178771472	C	A	ENST00000589042	ENSG00000155657	TTN	TRUE	FALSE
chr2	178771472	C	G	ENST00000589042	ENSG00000155657	TTN	TRUE	FALSE
chr2	178771472	C	T	ENST00000589042	ENSG00000155657	TTN	TRUE	FALSE
chr2	178771473	T	A	ENST00000589042	ENSG00000155657	TTN	TRUE	FALSE
chr2	178771473	T	C	ENST00000589042	ENSG00000155657	TTN	TRUE	FALSE
chr2	178771473	T	G	ENST00000589042	ENSG00000155657	TTN	TRUE	FALSE
chr2	178773107	A	C	ENST00000589042	ENSG00000155657	TTN	TRUE	FALSE
chr2	178773107	A	G	ENST00000589042	ENSG00000155657	TTN	FALSE	FALSE
chr2	178773107	A	T	ENST00000589042	ENSG00000155657	TTN	TRUE	FALSE
chr2	178773108	C	A	ENST00000589042	ENSG00000155657	TTN	TRUE	FALSE
chr2	178773108	C	G	ENST00000589042	ENSG00000155657	TTN	TRUE	FALSE
chr2	178773108	C	T	ENST00000589042	ENSG00000155657	TTN	TRUE	FALSE
chr2	178773124	T	A	ENST00000589042	ENSG00000155657	TTN	TRUE	TRUE
chr2	178773127	C	A	ENST00000589042	ENSG00000155657	TTN	TRUE	TRUE
chr2	178773142	C	A	ENST00000589042	ENSG00000155657	TTN	TRUE	TRUE
chr2	178773145	C	A	ENST00000589042	ENSG00000155657	TTN	TRUE	TRUE
chr2	178773149	G	C	ENST00000589042	ENSG00000155657	TTN	TRUE	TRUE
chr2	178773149	G	T	ENST00000589042	ENSG00000155657	TTN	TRUE	TRUE
chr2	178773158	G	C	ENST00000589042	ENSG00000155657	TTN	TRUE	TRUE
chr2	178773158	G	T	ENST00000589042	ENSG00000155657	TTN	TRUE	TRUE
chr2	178773163	T	A	ENST00000589042	ENSG00000155657	TTN	TRUE	TRUE
chr2	178773166	C	A	ENST00000589042	ENSG00000155657	TTN	TRUE	TRUE
chr2	178773169	C	A	ENST00000589042	ENSG00000155657	TTN	TRUE	TRUE
chr2	178773178	T	A	ENST00000589042	ENSG00000155657	TTN	TRUE	TRUE
chr2	178773198	A	T	ENST00000589042	ENSG00000155657	TTN	TRUE	TRUE
chr2	178773202	T	A	ENST00000589042	ENSG00000155657	TTN	TRUE	TRUE
chr2	178773203	A	C	ENST00000589042	ENSG00000155657	TTN	TRUE	TRUE
chr2	178773203	A	T	ENST00000589042	ENSG00000155657	TTN	TRUE	TRUE
chr2	178773211	T	A	ENST00000589042	ENSG00000155657	TTN	TRUE	TRUE
chr2	178773214	C	A	ENST00000589042	ENSG00000155657	TTN	TRUE	TRUE
chr2	178773223	C	A	ENST00000589042	ENSG00000155657	TTN	TRUE	TRUE
chr2	178773229	T	A	ENST00000589042	ENSG00000155657	TTN	TRUE	TRUE
chr2	178773230	A	C	ENST00000589042	ENSG00000155657	TTN	TRUE	TRUE
chr2	178773230	A	T	ENST00000589042	ENSG00000155657	TTN	TRUE	TRUE
chr2	178773235	T	A	ENST00000589042	ENSG00000155657	TTN	TRUE	TRUE
chr2	178773247	T	A	ENST00000589042	ENSG00000155657	TTN	TRUE	TRUE
chr2	178773253	C	A	ENST00000589042	ENSG00000155657	TTN	TRUE	TRUE
chr2	178773256	T	A	ENST00000589042	ENSG00000155657	TTN	TRUE	TRUE
chr2	178773262	T	A	ENST00000589042	ENSG00000155657	TTN	TRUE	TRUE
chr2	178773269	C	T	ENST00000589042	ENSG00000155657	TTN	TRUE	TRUE
chr2	178773270	C	T	ENST00000589042	ENSG00000155657	TTN	TRUE	TRUE
chr2	178773286	C	A	ENST00000589042	ENSG00000155657	TTN	TRUE	TRUE
chr2	178773301	C	A	ENST00000589042	ENSG00000155657	TTN	TRUE	TRUE
chr2	178773307	C	A	ENST00000589042	ENSG00000155657	TTN	TRUE	TRUE
chr2	178773322	G	A	ENST00000589042	ENSG00000155657	TTN	TRUE	TRUE
chr2	178773328	C	A	ENST00000589042	ENSG00000155657	TTN	TRUE	TRUE
chr2	178773332	A	T	ENST00000589042	ENSG00000155657	TTN	TRUE	TRUE
chr2	178773355	T	A	ENST00000589042	ENSG00000155657	TTN	TRUE	TRUE
chr2	178773364	T	A	ENST00000589042	ENSG00000155657	TTN	TRUE	TRUE
chr2	178773370	C	A	ENST00000589042	ENSG00000155657	TTN	TRUE	FALSE
chr2	178773370	C	G	ENST00000589042	ENSG00000155657	TTN	TRUE	FALSE
chr2	178773370	C	T	ENST00000589042	ENSG00000155657	TTN	TRUE	FALSE
chr2	178773371	T	A	ENST00000589042	ENSG00000155657	TTN	TRUE	FALSE
chr2	178773371	T	C	ENST00000589042	ENSG00000155657	TTN	TRUE	FALSE
chr2	178773371	T	G	ENST00000589042	ENSG00000155657	TTN	TRUE	FALSE
chr2	178773460	A	C	ENST00000589042	ENSG00000155657	TTN	TRUE	FALSE
chr2	178773460	A	G	ENST00000589042	ENSG00000155657	TTN	TRUE	FALSE
chr2	178773460	A	T	ENST00000589042	ENSG00000155657	TTN	TRUE	FALSE
chr2	178773461	C	A	ENST00000589042	ENSG00000155657	TTN	TRUE	FALSE
chr2	178773461	C	G	ENST00000589042	ENSG00000155657	TTN	TRUE	FALSE
chr2	178773461	C	T	ENST00000589042	ENSG00000155657	TTN	TRUE	FALSE
chr2	178773462	T	A	ENST00000589042	ENSG00000155657	TTN	TRUE	TRUE
chr2	178773465	C	A	ENST00000589042	ENSG00000155657	TTN	TRUE	TRUE
chr2	178773478	A	T	ENST00000589042	ENSG00000155657	TTN	TRUE	TRUE
chr2	178773489	C	A	ENST00000589042	ENSG00000155657	TTN	TRUE	TRUE
chr2	178773495	T	A	ENST00000589042	ENSG00000155657	TTN	TRUE	TRUE
chr2	178773510	T	A	ENST00000589042	ENSG00000155657	TTN	TRUE	TRUE
chr2	178773511	G	C	ENST00000589042	ENSG00000155657	TTN	TRUE	TRUE
chr2	178773511	G	T	ENST00000589042	ENSG00000155657	TTN	TRUE	TRUE
chr2	178773519	C	A	ENST00000589042	ENSG00000155657	TTN	TRUE	TRUE
chr2	178773522	C	A	ENST00000589042	ENSG00000155657	TTN	TRUE	TRUE
chr2	178773527	G	C	ENST00000589042	ENSG00000155657	TTN	TRUE	TRUE
chr2	178773527	G	T	ENST00000589042	ENSG00000155657	TTN	TRUE	TRUE
chr2	178773540	G	A	ENST00000589042	ENSG00000155657	TTN	TRUE	TRUE
chr2	178773555	G	A	ENST00000589042	ENSG00000155657	TTN	TRUE	TRUE
chr2	178773558	G	A	ENST00000589042	ENSG00000155657	TTN	TRUE	TRUE
chr2	178773561	T	A	ENST00000589042	ENSG00000155657	TTN	TRUE	TRUE
chr2	178773570	T	A	ENST00000589042	ENSG00000155657	TTN	TRUE	TRUE
chr2	178773582	G	A	ENST00000589042	ENSG00000155657	TTN	TRUE	TRUE
chr2	178773600	T	A	ENST00000589042	ENSG00000155657	TTN	TRUE	TRUE
chr2	178773606	G	A	ENST00000589042	ENSG00000155657	TTN	TRUE	TRUE
chr2	178773609	C	A	ENST00000589042	ENSG00000155657	TTN	TRUE	TRUE
chr2	178773617	A	C	ENST00000589042	ENSG00000155657	TTN	TRUE	TRUE
chr2	178773617	A	T	ENST00000589042	ENSG00000155657	TTN	TRUE	TRUE
chr2	178773619	G	C	ENST00000589042	ENSG00000155657	TTN	TRUE	TRUE
chr2	178773619	G	T	ENST00000589042	ENSG00000155657	TTN	TRUE	TRUE
chr2	178773622	C	T	ENST00000589042	ENSG00000155657	TTN	TRUE	TRUE
chr2	178773623	C	T	ENST00000589042	ENSG00000155657	TTN	TRUE	TRUE
chr2	178773627	T	A	ENST00000589042	ENSG00000155657	TTN	TRUE	TRUE
chr2	178773650	G	C	ENST00000589042	ENSG00000155657	TTN	TRUE	TRUE
chr2	178773650	G	T	ENST00000589042	ENSG00000155657	TTN	TRUE	TRUE
chr2	178773657	T	A	ENST00000589042	ENSG00000155657	TTN	TRUE	TRUE
chr2	178773658	A	T	ENST00000589042	ENSG00000155657	TTN	TRUE	TRUE
chr2	178773663	C	A	ENST00000589042	ENSG00000155657	TTN	TRUE	TRUE
chr2	178773675	T	A	ENST00000589042	ENSG00000155657	TTN	TRUE	TRUE
chr2	178773684	C	A	ENST00000589042	ENSG00000155657	TTN	TRUE	TRUE
chr2	178773702	T	A	ENST00000589042	ENSG00000155657	TTN	TRUE	TRUE
chr2	178773726	C	A	ENST00000589042	ENSG00000155657	TTN	TRUE	FALSE
chr2	178773726	C	G	ENST00000589042	ENSG00000155657	TTN	TRUE	FALSE
chr2	178773726	C	T	ENST00000589042	ENSG00000155657	TTN	TRUE	FALSE
chr2	178773727	T	A	ENST00000589042	ENSG00000155657	TTN	TRUE	FALSE
chr2	178773727	T	C	ENST00000589042	ENSG00000155657	TTN	TRUE	FALSE
chr2	178773727	T	G	ENST00000589042	ENSG00000155657	TTN	TRUE	FALSE
chr2	178773836	A	C	ENST00000589042	ENSG00000155657	TTN	TRUE	FALSE
chr2	178773836	A	G	ENST00000589042	ENSG00000155657	TTN	TRUE	FALSE
chr2	178773836	A	T	ENST00000589042	ENSG00000155657	TTN	TRUE	FALSE
chr2	178773837	C	A	ENST00000589042	ENSG00000155657	TTN	TRUE	FALSE
chr2	178773837	C	G	ENST00000589042	ENSG00000155657	TTN	TRUE	FALSE
chr2	178773837	C	T	ENST00000589042	ENSG00000155657	TTN	TRUE	FALSE
chr2	178773839	A	C	ENST00000589042	ENSG00000155657	TTN	TRUE	TRUE
chr2	178773839	A	T	ENST00000589042	ENSG00000155657	TTN	TRUE	TRUE
chr2	178773893	G	C	ENST00000589042	ENSG00000155657	TTN	TRUE	TRUE
chr2	178773893	G	T	ENST00000589042	ENSG00000155657	TTN	TRUE	TRUE
chr2	178773901	C	A	ENST00000589042	ENSG00000155657	TTN	TRUE	TRUE
chr2	178773910	C	A	ENST00000589042	ENSG00000155657	TTN	TRUE	TRUE
chr2	178773913	T	A	ENST00000589042	ENSG00000155657	TTN	TRUE	TRUE
chr2	178773925	C	A	ENST00000589042	ENSG00000155657	TTN	TRUE	TRUE
chr2	178773946	G	A	ENST00000589042	ENSG00000155657	TTN	TRUE	TRUE
chr2	178773949	T	A	ENST00000589042	ENSG00000155657	TTN	TRUE	TRUE
chr2	178773982	G	A	ENST00000589042	ENSG00000155657	TTN	TRUE	TRUE
chr2	178773988	C	A	ENST00000589042	ENSG00000155657	TTN	TRUE	TRUE
chr2	178773991	G	A	ENST00000589042	ENSG00000155657	TTN	TRUE	TRUE
chr2	178774000	T	A	ENST00000589042	ENSG00000155657	TTN	TRUE	TRUE
chr2	178774004	C	T	ENST00000589042	ENSG00000155657	TTN	TRUE	TRUE
chr2	178774005	C	T	ENST00000589042	ENSG00000155657	TTN	TRUE	TRUE
chr2	178774015	C	A	ENST00000589042	ENSG00000155657	TTN	TRUE	TRUE
chr2	178774024	C	A	ENST00000589042	ENSG00000155657	TTN	TRUE	TRUE
chr2	178774026	A	T	ENST00000589042	ENSG00000155657	TTN	TRUE	TRUE
chr2	178774036	T	A	ENST00000589042	ENSG00000155657	TTN	TRUE	TRUE
chr2	178774042	C	A	ENST00000589042	ENSG00000155657	TTN	TRUE	TRUE
chr2	178774048	G	A	ENST00000589042	ENSG00000155657	TTN	TRUE	TRUE
chr2	178774063	C	A	ENST00000589042	ENSG00000155657	TTN	TRUE	TRUE
chr2	178774064	A	T	ENST00000589042	ENSG00000155657	TTN	TRUE	TRUE
chr2	178774072	T	A	ENST00000589042	ENSG00000155657	TTN	TRUE	TRUE
chr2	178774075	G	A	ENST00000589042	ENSG00000155657	TTN	TRUE	TRUE
chr2	178774087	C	A	ENST00000589042	ENSG00000155657	TTN	TRUE	TRUE
chr2	178774090	G	A	ENST00000589042	ENSG00000155657	TTN	TRUE	TRUE
chr2	178774111	C	A	ENST00000589042	ENSG00000155657	TTN	TRUE	FALSE
chr2	178774111	C	G	ENST00000589042	ENSG00000155657	TTN	TRUE	FALSE
chr2	178774111	C	T	ENST00000589042	ENSG00000155657	TTN	TRUE	FALSE
chr2	178774112	T	A	ENST00000589042	ENSG00000155657	TTN	TRUE	FALSE
chr2	178774112	T	C	ENST00000589042	ENSG00000155657	TTN	TRUE	FALSE
chr2	178774112	T	G	ENST00000589042	ENSG00000155657	TTN	TRUE	FALSE
chr2	178774205	A	C	ENST00000589042	ENSG00000155657	TTN	TRUE	FALSE
chr2	178774205	A	G	ENST00000589042	ENSG00000155657	TTN	TRUE	FALSE
chr2	178774205	A	T	ENST00000589042	ENSG00000155657	TTN	TRUE	FALSE
chr2	178774206	C	A	ENST00000589042	ENSG00000155657	TTN	TRUE	FALSE
chr2	178774206	C	G	ENST00000589042	ENSG00000155657	TTN	TRUE	FALSE
chr2	178774206	C	T	ENST00000589042	ENSG00000155657	TTN	TRUE	FALSE
chr2	178774210	T	A	ENST00000589042	ENSG00000155657	TTN	TRUE	TRUE
chr2	178774216	T	A	ENST00000589042	ENSG00000155657	TTN	TRUE	TRUE
chr2	178774218	A	C	ENST00000589042	ENSG00000155657	TTN	TRUE	TRUE
chr2	178774218	A	T	ENST00000589042	ENSG00000155657	TTN	TRUE	TRUE
chr2	178774222	T	A	ENST00000589042	ENSG00000155657	TTN	TRUE	TRUE
chr2	178774223	A	T	ENST00000589042	ENSG00000155657	TTN	TRUE	TRUE
chr2	178774234	T	A	ENST00000589042	ENSG00000155657	TTN	TRUE	TRUE
chr2	178774237	T	A	ENST00000589042	ENSG00000155657	TTN	TRUE	TRUE
chr2	178774256	G	C	ENST00000589042	ENSG00000155657	TTN	TRUE	TRUE
chr2	178774256	G	T	ENST00000589042	ENSG00000155657	TTN	TRUE	TRUE
chr2	178774261	C	A	ENST00000589042	ENSG00000155657	TTN	TRUE	TRUE
chr2	178774264	C	A	ENST00000589042	ENSG00000155657	TTN	TRUE	TRUE
chr2	178774267	G	A	ENST00000589042	ENSG00000155657	TTN	TRUE	TRUE
chr2	178774273	C	A	ENST00000589042	ENSG00000155657	TTN	TRUE	TRUE
chr2	178774276	T	A	ENST00000589042	ENSG00000155657	TTN	TRUE	TRUE
chr2	178774288	T	A	ENST00000589042	ENSG00000155657	TTN	TRUE	TRUE
chr2	178774303	G	A	ENST00000589042	ENSG00000155657	TTN	TRUE	TRUE
chr2	178774309	C	A	ENST00000589042	ENSG00000155657	TTN	TRUE	TRUE
chr2	178774328	A	C	ENST00000589042	ENSG00000155657	TTN	TRUE	TRUE
chr2	178774328	A	T	ENST00000589042	ENSG00000155657	TTN	TRUE	TRUE
chr2	178774333	T	A	ENST00000589042	ENSG00000155657	TTN	TRUE	TRUE
chr2	178774345	T	A	ENST00000589042	ENSG00000155657	TTN	TRUE	TRUE
chr2	178774351	C	A	ENST00000589042	ENSG00000155657	TTN	TRUE	TRUE
chr2	178774364	A	C	ENST00000589042	ENSG00000155657	TTN	TRUE	TRUE
chr2	178774364	A	T	ENST00000589042	ENSG00000155657	TTN	TRUE	TRUE
chr2	178774367	C	T	ENST00000589042	ENSG00000155657	TTN	TRUE	TRUE
chr2	178774368	C	T	ENST00000589042	ENSG00000155657	TTN	TRUE	TRUE
chr2	178774372	T	A	ENST00000589042	ENSG00000155657	TTN	TRUE	TRUE
chr2	178774375	C	A	ENST00000589042	ENSG00000155657	TTN	TRUE	TRUE
chr2	178774378	C	A	ENST00000589042	ENSG00000155657	TTN	TRUE	TRUE
chr2	178774387	C	A	ENST00000589042	ENSG00000155657	TTN	TRUE	TRUE
chr2	178774400	G	T	ENST00000589042	ENSG00000155657	TTN	TRUE	TRUE
chr2	178774405	C	A	ENST00000589042	ENSG00000155657	TTN	TRUE	TRUE
chr2	178774407	A	C	ENST00000589042	ENSG00000155657	TTN	TRUE	TRUE
chr2	178774407	A	T	ENST00000589042	ENSG00000155657	TTN	TRUE	TRUE
chr2	178774411	C	A	ENST00000589042	ENSG00000155657	TTN	TRUE	TRUE
chr2	178774414	C	A	ENST00000589042	ENSG00000155657	TTN	TRUE	TRUE
chr2	178774416	G	C	ENST00000589042	ENSG00000155657	TTN	TRUE	TRUE
chr2	178774416	G	T	ENST00000589042	ENSG00000155657	TTN	TRUE	TRUE
chr2	178774418	A	C	ENST00000589042	ENSG00000155657	TTN	TRUE	TRUE
chr2	178774418	A	T	ENST00000589042	ENSG00000155657	TTN	TRUE	TRUE
chr2	178774422	G	C	ENST00000589042	ENSG00000155657	TTN	TRUE	TRUE
chr2	178774422	G	T	ENST00000589042	ENSG00000155657	TTN	TRUE	TRUE
chr2	178774426	C	A	ENST00000589042	ENSG00000155657	TTN	TRUE	TRUE
chr2	178774435	C	A	ENST00000589042	ENSG00000155657	TTN	TRUE	TRUE
chr2	178774444	G	A	ENST00000589042	ENSG00000155657	TTN	TRUE	TRUE
chr2	178774450	C	A	ENST00000589042	ENSG00000155657	TTN	TRUE	TRUE
chr2	178774453	T	A	ENST00000589042	ENSG00000155657	TTN	TRUE	TRUE
chr2	178774462	C	A	ENST00000589042	ENSG00000155657	TTN	TRUE	TRUE
chr2	178774474	C	A	ENST00000589042	ENSG00000155657	TTN	TRUE	FALSE
chr2	178774474	C	G	ENST00000589042	ENSG00000155657	TTN	TRUE	FALSE
chr2	178774474	C	T	ENST00000589042	ENSG00000155657	TTN	TRUE	FALSE
chr2	178774475	T	A	ENST00000589042	ENSG00000155657	TTN	TRUE	FALSE
chr2	178774475	T	C	ENST00000589042	ENSG00000155657	TTN	TRUE	FALSE
chr2	178774475	T	G	ENST00000589042	ENSG00000155657	TTN	TRUE	FALSE
chr2	178774919	A	C	ENST00000589042	ENSG00000155657	TTN	TRUE	FALSE
chr2	178774919	A	G	ENST00000589042	ENSG00000155657	TTN	TRUE	FALSE
chr2	178774919	A	T	ENST00000589042	ENSG00000155657	TTN	TRUE	FALSE
chr2	178774920	C	A	ENST00000589042	ENSG00000155657	TTN	TRUE	FALSE
chr2	178774920	C	G	ENST00000589042	ENSG00000155657	TTN	TRUE	FALSE
chr2	178774920	C	T	ENST00000589042	ENSG00000155657	TTN	TRUE	FALSE
chr2	178774924	C	A	ENST00000589042	ENSG00000155657	TTN	TRUE	TRUE
chr2	178774936	T	A	ENST00000589042	ENSG00000155657	TTN	TRUE	TRUE
chr2	178774948	T	A	ENST00000589042	ENSG00000155657	TTN	TRUE	TRUE
chr2	178774957	C	A	ENST00000589042	ENSG00000155657	TTN	TRUE	TRUE
chr2	178774963	C	A	ENST00000589042	ENSG00000155657	TTN	TRUE	TRUE
chr2	178774973	A	T	ENST00000589042	ENSG00000155657	TTN	TRUE	TRUE
chr2	178774979	G	C	ENST00000589042	ENSG00000155657	TTN	TRUE	TRUE
chr2	178774979	G	T	ENST00000589042	ENSG00000155657	TTN	TRUE	TRUE
chr2	178774987	C	A	ENST00000589042	ENSG00000155657	TTN	TRUE	TRUE
chr2	178775032	T	A	ENST00000589042	ENSG00000155657	TTN	TRUE	TRUE
chr2	178775035	T	A	ENST00000589042	ENSG00000155657	TTN	TRUE	TRUE
chr2	178775051	G	C	ENST00000589042	ENSG00000155657	TTN	TRUE	TRUE
chr2	178775051	G	T	ENST00000589042	ENSG00000155657	TTN	TRUE	TRUE
chr2	178775056	T	A	ENST00000589042	ENSG00000155657	TTN	TRUE	TRUE
chr2	178775062	C	A	ENST00000589042	ENSG00000155657	TTN	TRUE	TRUE
chr2	178775065	C	A	ENST00000589042	ENSG00000155657	TTN	TRUE	TRUE
chr2	178775074	C	A	ENST00000589042	ENSG00000155657	TTN	TRUE	TRUE
chr2	178775086	T	A	ENST00000589042	ENSG00000155657	TTN	TRUE	TRUE
chr2	178775087	A	C	ENST00000589042	ENSG00000155657	TTN	TRUE	TRUE
chr2	178775087	A	T	ENST00000589042	ENSG00000155657	TTN	TRUE	TRUE
chr2	178775090	C	T	ENST00000589042	ENSG00000155657	TTN	TRUE	TRUE
chr2	178775091	C	T	ENST00000589042	ENSG00000155657	TTN	TRUE	TRUE
chr2	178775095	T	A	ENST00000589042	ENSG00000155657	TTN	TRUE	TRUE
chr2	178775101	T	A	ENST00000589042	ENSG00000155657	TTN	TRUE	TRUE
chr2	178775113	C	A	ENST00000589042	ENSG00000155657	TTN	TRUE	TRUE
chr2	178775115	G	C	ENST00000589042	ENSG00000155657	TTN	TRUE	TRUE
chr2	178775115	G	T	ENST00000589042	ENSG00000155657	TTN	TRUE	TRUE
chr2	178775122	C	A	ENST00000589042	ENSG00000155657	TTN	TRUE	TRUE
chr2	178775123	A	T	ENST00000589042	ENSG00000155657	TTN	TRUE	TRUE
chr2	178775128	C	A	ENST00000589042	ENSG00000155657	TTN	TRUE	TRUE
chr2	178775149	T	A	ENST00000589042	ENSG00000155657	TTN	TRUE	TRUE
chr2	178775152	C	A	ENST00000589042	ENSG00000155657	TTN	TRUE	TRUE
chr2	178775155	T	A	ENST00000589042	ENSG00000155657	TTN	TRUE	TRUE
chr2	178775170	G	A	ENST00000589042	ENSG00000155657	TTN	TRUE	TRUE
chr2	178775172	A	C	ENST00000589042	ENSG00000155657	TTN	TRUE	TRUE
chr2	178775172	A	T	ENST00000589042	ENSG00000155657	TTN	TRUE	TRUE
chr2	178775176	C	A	ENST00000589042	ENSG00000155657	TTN	TRUE	TRUE
chr2	178775179	G	A	ENST00000589042	ENSG00000155657	TTN	TRUE	TRUE
chr2	178775193	A	T	ENST00000589042	ENSG00000155657	TTN	TRUE	TRUE
chr2	178775197	G	A	ENST00000589042	ENSG00000155657	TTN	TRUE	TRUE
chr2	178775200	T	A	ENST00000589042	ENSG00000155657	TTN	TRUE	TRUE
chr2	178775203	C	A	ENST00000589042	ENSG00000155657	TTN	TRUE	FALSE
chr2	178775203	C	G	ENST00000589042	ENSG00000155657	TTN	TRUE	FALSE
chr2	178775203	C	T	ENST00000589042	ENSG00000155657	TTN	TRUE	FALSE
chr2	178775204	T	A	ENST00000589042	ENSG00000155657	TTN	TRUE	FALSE
chr2	178775204	T	C	ENST00000589042	ENSG00000155657	TTN	TRUE	FALSE
chr2	178775204	T	G	ENST00000589042	ENSG00000155657	TTN	TRUE	FALSE
chr2	178775354	A	C	ENST00000589042	ENSG00000155657	TTN	TRUE	FALSE
chr2	178775354	A	G	ENST00000589042	ENSG00000155657	TTN	TRUE	FALSE
chr2	178775354	A	T	ENST00000589042	ENSG00000155657	TTN	TRUE	FALSE
chr2	178775355	C	A	ENST00000589042	ENSG00000155657	TTN	TRUE	FALSE
chr2	178775355	C	G	ENST00000589042	ENSG00000155657	TTN	TRUE	FALSE
chr2	178775355	C	T	ENST00000589042	ENSG00000155657	TTN	TRUE	FALSE
chr2	178775359	G	A	ENST00000589042	ENSG00000155657	TTN	TRUE	TRUE
chr2	178775367	A	C	ENST00000589042	ENSG00000155657	TTN	TRUE	TRUE
chr2	178775367	A	T	ENST00000589042	ENSG00000155657	TTN	TRUE	TRUE
chr2	178775389	C	A	ENST00000589042	ENSG00000155657	TTN	TRUE	TRUE
chr2	178775392	C	A	ENST00000589042	ENSG00000155657	TTN	TRUE	TRUE
chr2	178775410	T	A	ENST00000589042	ENSG00000155657	TTN	TRUE	TRUE
chr2	178775434	C	A	ENST00000589042	ENSG00000155657	TTN	TRUE	TRUE
chr2	178775449	T	A	ENST00000589042	ENSG00000155657	TTN	TRUE	TRUE
chr2	178775457	A	T	ENST00000589042	ENSG00000155657	TTN	TRUE	TRUE
chr2	178775461	C	A	ENST00000589042	ENSG00000155657	TTN	TRUE	TRUE
chr2	178775462	A	T	ENST00000589042	ENSG00000155657	TTN	TRUE	TRUE
chr2	178775476	C	A	ENST00000589042	ENSG00000155657	TTN	TRUE	TRUE
chr2	178775480	C	T	ENST00000589042	ENSG00000155657	TTN	TRUE	TRUE
chr2	178775481	C	T	ENST00000589042	ENSG00000155657	TTN	TRUE	TRUE
chr2	178775483	G	C	ENST00000589042	ENSG00000155657	TTN	TRUE	TRUE
chr2	178775483	G	T	ENST00000589042	ENSG00000155657	TTN	TRUE	TRUE
chr2	178775486	C	T	ENST00000589042	ENSG00000155657	TTN	TRUE	TRUE
chr2	178775487	C	T	ENST00000589042	ENSG00000155657	TTN	TRUE	TRUE
chr2	178775489	G	C	ENST00000589042	ENSG00000155657	TTN	TRUE	TRUE
chr2	178775489	G	T	ENST00000589042	ENSG00000155657	TTN	TRUE	TRUE
chr2	178775509	C	A	ENST00000589042	ENSG00000155657	TTN	TRUE	TRUE
chr2	178775515	T	A	ENST00000589042	ENSG00000155657	TTN	TRUE	TRUE
chr2	178775527	T	A	ENST00000589042	ENSG00000155657	TTN	TRUE	TRUE
chr2	178775528	G	C	ENST00000589042	ENSG00000155657	TTN	TRUE	TRUE
chr2	178775528	G	T	ENST00000589042	ENSG00000155657	TTN	TRUE	TRUE
chr2	178775531	C	T	ENST00000589042	ENSG00000155657	TTN	TRUE	TRUE
chr2	178775532	C	T	ENST00000589042	ENSG00000155657	TTN	TRUE	TRUE
chr2	178775536	C	A	ENST00000589042	ENSG00000155657	TTN	TRUE	TRUE
chr2	178775537	A	T	ENST00000589042	ENSG00000155657	TTN	TRUE	TRUE
chr2	178775542	C	A	ENST00000589042	ENSG00000155657	TTN	TRUE	TRUE
chr2	178775554	T	A	ENST00000589042	ENSG00000155657	TTN	TRUE	TRUE
chr2	178775566	T	A	ENST00000589042	ENSG00000155657	TTN	TRUE	TRUE
chr2	178775590	C	A	ENST00000589042	ENSG00000155657	TTN	TRUE	TRUE
chr2	178775593	G	A	ENST00000589042	ENSG00000155657	TTN	TRUE	TRUE
chr2	178775605	G	A	ENST00000589042	ENSG00000155657	TTN	TRUE	TRUE
chr2	178775611	G	A	ENST00000589042	ENSG00000155657	TTN	TRUE	TRUE
chr2	178775617	T	A	ENST00000589042	ENSG00000155657	TTN	TRUE	TRUE
chr2	178775620	C	A	ENST00000589042	ENSG00000155657	TTN	TRUE	TRUE
chr2	178775629	T	A	ENST00000589042	ENSG00000155657	TTN	TRUE	TRUE
chr2	178775638	C	A	ENST00000589042	ENSG00000155657	TTN	TRUE	TRUE
chr2	178775656	C	A	ENST00000589042	ENSG00000155657	TTN	TRUE	TRUE
chr2	178775662	T	A	ENST00000589042	ENSG00000155657	TTN	TRUE	TRUE
chr2	178775671	T	A	ENST00000589042	ENSG00000155657	TTN	TRUE	TRUE
chr2	178775692	T	A	ENST00000589042	ENSG00000155657	TTN	TRUE	TRUE
chr2	178775698	C	A	ENST00000589042	ENSG00000155657	TTN	TRUE	TRUE
chr2	178775701	C	A	ENST00000589042	ENSG00000155657	TTN	TRUE	TRUE
chr2	178775713	T	A	ENST00000589042	ENSG00000155657	TTN	TRUE	TRUE
chr2	178775716	T	A	ENST00000589042	ENSG00000155657	TTN	TRUE	TRUE
chr2	178775719	C	A	ENST00000589042	ENSG00000155657	TTN	TRUE	TRUE
chr2	178775722	C	A	ENST00000589042	ENSG00000155657	TTN	TRUE	TRUE
chr2	178775725	C	A	ENST00000589042	ENSG00000155657	TTN	TRUE	TRUE
chr2	178775730	A	C	ENST00000589042	ENSG00000155657	TTN	TRUE	TRUE
chr2	178775730	A	T	ENST00000589042	ENSG00000155657	TTN	TRUE	TRUE
chr2	178775734	C	A	ENST00000589042	ENSG00000155657	TTN	TRUE	TRUE
chr2	178775737	T	A	ENST00000589042	ENSG00000155657	TTN	TRUE	TRUE
chr2	178775741	C	T	ENST00000589042	ENSG00000155657	TTN	TRUE	TRUE
chr2	178775742	C	T	ENST00000589042	ENSG00000155657	TTN	TRUE	TRUE
chr2	178775755	C	A	ENST00000589042	ENSG00000155657	TTN	TRUE	TRUE
chr2	178775761	T	A	ENST00000589042	ENSG00000155657	TTN	TRUE	TRUE
chr2	178775767	T	A	ENST00000589042	ENSG00000155657	TTN	TRUE	TRUE
chr2	178775779	C	A	ENST00000589042	ENSG00000155657	TTN	TRUE	TRUE
chr2	178775782	C	A	ENST00000589042	ENSG00000155657	TTN	TRUE	TRUE
chr2	178775783	A	C	ENST00000589042	ENSG00000155657	TTN	TRUE	TRUE
chr2	178775783	A	T	ENST00000589042	ENSG00000155657	TTN	TRUE	TRUE
chr2	178775791	C	A	ENST00000589042	ENSG00000155657	TTN	TRUE	TRUE
chr2	178775797	T	A	ENST00000589042	ENSG00000155657	TTN	TRUE	TRUE
chr2	178775800	T	A	ENST00000589042	ENSG00000155657	TTN	TRUE	TRUE
chr2	178775803	G	A	ENST00000589042	ENSG00000155657	TTN	TRUE	TRUE
chr2	178775809	T	A	ENST00000589042	ENSG00000155657	TTN	TRUE	TRUE
chr2	178775815	C	A	ENST00000589042	ENSG00000155657	TTN	TRUE	TRUE
chr2	178775833	C	A	ENST00000589042	ENSG00000155657	TTN	TRUE	TRUE
chr2	178775834	A	C	ENST00000589042	ENSG00000155657	TTN	TRUE	TRUE
chr2	178775834	A	T	ENST00000589042	ENSG00000155657	TTN	TRUE	TRUE
chr2	178775837	A	C	ENST00000589042	ENSG00000155657	TTN	TRUE	TRUE
chr2	178775837	A	T	ENST00000589042	ENSG00000155657	TTN	TRUE	TRUE
chr2	178775845	C	A	ENST00000589042	ENSG00000155657	TTN	TRUE	TRUE
chr2	178775848	C	A	ENST00000589042	ENSG00000155657	TTN	TRUE	TRUE
chr2	178775854	T	A	ENST00000589042	ENSG00000155657	TTN	TRUE	TRUE
chr2	178775860	T	A	ENST00000589042	ENSG00000155657	TTN	TRUE	TRUE
chr2	178775866	T	A	ENST00000589042	ENSG00000155657	TTN	TRUE	TRUE
chr2	178775878	C	A	ENST00000589042	ENSG00000155657	TTN	TRUE	TRUE
chr2	178775881	C	A	ENST00000589042	ENSG00000155657	TTN	TRUE	TRUE
chr2	178775883	G	T	ENST00000589042	ENSG00000155657	TTN	TRUE	TRUE
chr2	178775887	C	A	ENST00000589042	ENSG00000155657	TTN	TRUE	TRUE
chr2	178775890	C	A	ENST00000589042	ENSG00000155657	TTN	TRUE	TRUE
chr2	178775899	T	A	ENST00000589042	ENSG00000155657	TTN	TRUE	TRUE
chr2	178775902	C	A	ENST00000589042	ENSG00000155657	TTN	TRUE	TRUE
chr2	178775914	T	A	ENST00000589042	ENSG00000155657	TTN	TRUE	TRUE
chr2	178775917	C	A	ENST00000589042	ENSG00000155657	TTN	TRUE	TRUE
chr2	178775926	T	A	ENST00000589042	ENSG00000155657	TTN	TRUE	TRUE
chr2	178775928	A	T	ENST00000589042	ENSG00000155657	TTN	TRUE	TRUE
chr2	178775932	T	A	ENST00000589042	ENSG00000155657	TTN	TRUE	TRUE
chr2	178775941	C	A	ENST00000589042	ENSG00000155657	TTN	TRUE	TRUE
chr2	178775944	T	A	ENST00000589042	ENSG00000155657	TTN	TRUE	TRUE
chr2	178775950	C	A	ENST00000589042	ENSG00000155657	TTN	TRUE	TRUE
chr2	178775968	T	A	ENST00000589042	ENSG00000155657	TTN	TRUE	TRUE
chr2	178775977	T	A	ENST00000589042	ENSG00000155657	TTN	TRUE	TRUE
chr2	178775980	G	A	ENST00000589042	ENSG00000155657	TTN	TRUE	TRUE
chr2	178775986	C	A	ENST00000589042	ENSG00000155657	TTN	TRUE	TRUE
chr2	178775992	G	A	ENST00000589042	ENSG00000155657	TTN	TRUE	TRUE
chr2	178775998	T	A	ENST00000589042	ENSG00000155657	TTN	TRUE	TRUE
chr2	178776001	C	A	ENST00000589042	ENSG00000155657	TTN	TRUE	TRUE
chr2	178776007	C	A	ENST00000589042	ENSG00000155657	TTN	TRUE	TRUE
chr2	178776022	C	A	ENST00000589042	ENSG00000155657	TTN	TRUE	TRUE
chr2	178776034	C	A	ENST00000589042	ENSG00000155657	TTN	TRUE	TRUE
chr2	178776043	T	A	ENST00000589042	ENSG00000155657	TTN	TRUE	TRUE
chr2	178776067	C	A	ENST00000589042	ENSG00000155657	TTN	TRUE	TRUE
chr2	178776073	G	A	ENST00000589042	ENSG00000155657	TTN	TRUE	TRUE
chr2	178776076	G	A	ENST00000589042	ENSG00000155657	TTN	TRUE	TRUE
chr2	178776082	C	A	ENST00000589042	ENSG00000155657	TTN	TRUE	TRUE
chr2	178776088	T	A	ENST00000589042	ENSG00000155657	TTN	TRUE	TRUE
chr2	178776094	T	A	ENST00000589042	ENSG00000155657	TTN	TRUE	TRUE
chr2	178776100	C	A	ENST00000589042	ENSG00000155657	TTN	TRUE	TRUE
chr2	178776112	C	A	ENST00000589042	ENSG00000155657	TTN	TRUE	TRUE
chr2	178776121	C	A	ENST00000589042	ENSG00000155657	TTN	TRUE	TRUE
chr2	178776133	T	A	ENST00000589042	ENSG00000155657	TTN	TRUE	TRUE
chr2	178776139	C	A	ENST00000589042	ENSG00000155657	TTN	TRUE	TRUE
chr2	178776149	A	C	ENST00000589042	ENSG00000155657	TTN	TRUE	TRUE
chr2	178776149	A	T	ENST00000589042	ENSG00000155657	TTN	TRUE	TRUE
chr2	178776153	G	C	ENST00000589042	ENSG00000155657	TTN	TRUE	TRUE
chr2	178776153	G	T	ENST00000589042	ENSG00000155657	TTN	TRUE	TRUE
chr2	178776157	T	A	ENST00000589042	ENSG00000155657	TTN	TRUE	TRUE
chr2	178776158	G	T	ENST00000589042	ENSG00000155657	TTN	TRUE	TRUE
chr2	178776176	G	C	ENST00000589042	ENSG00000155657	TTN	TRUE	TRUE
chr2	178776176	G	T	ENST00000589042	ENSG00000155657	TTN	TRUE	TRUE
chr2	178776191	A	C	ENST00000589042	ENSG00000155657	TTN	TRUE	TRUE
chr2	178776191	A	T	ENST00000589042	ENSG00000155657	TTN	TRUE	TRUE
chr2	178776202	T	A	ENST00000589042	ENSG00000155657	TTN	TRUE	TRUE
chr2	178776211	T	A	ENST00000589042	ENSG00000155657	TTN	TRUE	TRUE
chr2	178776217	T	A	ENST00000589042	ENSG00000155657	TTN	TRUE	TRUE
chr2	178776229	G	A	ENST00000589042	ENSG00000155657	TTN	TRUE	TRUE
chr2	178776232	C	A	ENST00000589042	ENSG00000155657	TTN	TRUE	TRUE
chr2	178776239	G	C	ENST00000589042	ENSG00000155657	TTN	TRUE	TRUE
chr2	178776239	G	T	ENST00000589042	ENSG00000155657	TTN	TRUE	TRUE
chr2	178776242	C	T	ENST00000589042	ENSG00000155657	TTN	TRUE	TRUE
chr2	178776243	C	T	ENST00000589042	ENSG00000155657	TTN	TRUE	TRUE
chr2	178776253	T	A	ENST00000589042	ENSG00000155657	TTN	TRUE	TRUE
chr2	178776259	G	A	ENST00000589042	ENSG00000155657	TTN	TRUE	TRUE
chr2	178776263	G	C	ENST00000589042	ENSG00000155657	TTN	TRUE	TRUE
chr2	178776263	G	T	ENST00000589042	ENSG00000155657	TTN	TRUE	TRUE
chr2	178776278	G	T	ENST00000589042	ENSG00000155657	TTN	TRUE	TRUE
chr2	178776298	C	A	ENST00000589042	ENSG00000155657	TTN	TRUE	TRUE
chr2	178776304	C	A	ENST00000589042	ENSG00000155657	TTN	TRUE	TRUE
chr2	178776313	T	A	ENST00000589042	ENSG00000155657	TTN	TRUE	TRUE
chr2	178776322	C	A	ENST00000589042	ENSG00000155657	TTN	TRUE	TRUE
chr2	178776326	G	C	ENST00000589042	ENSG00000155657	TTN	TRUE	TRUE
chr2	178776326	G	T	ENST00000589042	ENSG00000155657	TTN	TRUE	TRUE
chr2	178776330	A	T	ENST00000589042	ENSG00000155657	TTN	TRUE	TRUE
chr2	178776346	T	A	ENST00000589042	ENSG00000155657	TTN	TRUE	TRUE
chr2	178776349	G	A	ENST00000589042	ENSG00000155657	TTN	TRUE	TRUE
