## Supplementary Dataset 1 for "Integrating 730,947 exome sequences with clinical literature improves gene discovery": 349081_file02 (part 68 of 429)

chrom	pos	ref	alt	transcript_id	gene_id	gene_symbol	relaxed	strict
chr2	178776352	T	A	ENST00000589042	ENSG00000155657	TTN	TRUE	TRUE
chr2	178776355	C	A	ENST00000589042	ENSG00000155657	TTN	TRUE	TRUE
chr2	178776358	T	A	ENST00000589042	ENSG00000155657	TTN	TRUE	TRUE
chr2	178776361	G	A	ENST00000589042	ENSG00000155657	TTN	TRUE	TRUE
chr2	178776391	C	A	ENST00000589042	ENSG00000155657	TTN	TRUE	TRUE
chr2	178776403	T	A	ENST00000589042	ENSG00000155657	TTN	TRUE	TRUE
chr2	178776406	C	A	ENST00000589042	ENSG00000155657	TTN	TRUE	TRUE
chr2	178776408	A	C	ENST00000589042	ENSG00000155657	TTN	TRUE	TRUE
chr2	178776408	A	T	ENST00000589042	ENSG00000155657	TTN	TRUE	TRUE
chr2	178776412	C	A	ENST00000589042	ENSG00000155657	TTN	TRUE	TRUE
chr2	178776415	C	A	ENST00000589042	ENSG00000155657	TTN	TRUE	TRUE
chr2	178776421	T	A	ENST00000589042	ENSG00000155657	TTN	TRUE	TRUE
chr2	178776424	G	A	ENST00000589042	ENSG00000155657	TTN	TRUE	TRUE
chr2	178776426	A	C	ENST00000589042	ENSG00000155657	TTN	TRUE	TRUE
chr2	178776426	A	T	ENST00000589042	ENSG00000155657	TTN	TRUE	TRUE
chr2	178776433	T	A	ENST00000589042	ENSG00000155657	TTN	TRUE	TRUE
chr2	178776442	C	A	ENST00000589042	ENSG00000155657	TTN	TRUE	TRUE
chr2	178776447	A	T	ENST00000589042	ENSG00000155657	TTN	TRUE	TRUE
chr2	178776451	G	A	ENST00000589042	ENSG00000155657	TTN	TRUE	TRUE
chr2	178776457	C	A	ENST00000589042	ENSG00000155657	TTN	TRUE	TRUE
chr2	178776460	C	A	ENST00000589042	ENSG00000155657	TTN	TRUE	TRUE
chr2	178776472	T	A	ENST00000589042	ENSG00000155657	TTN	TRUE	TRUE
chr2	178776475	C	A	ENST00000589042	ENSG00000155657	TTN	TRUE	TRUE
chr2	178776481	T	A	ENST00000589042	ENSG00000155657	TTN	TRUE	TRUE
chr2	178776514	C	A	ENST00000589042	ENSG00000155657	TTN	TRUE	TRUE
chr2	178776515	A	C	ENST00000589042	ENSG00000155657	TTN	TRUE	TRUE
chr2	178776515	A	T	ENST00000589042	ENSG00000155657	TTN	TRUE	TRUE
chr2	178776520	T	A	ENST00000589042	ENSG00000155657	TTN	TRUE	TRUE
chr2	178776532	T	A	ENST00000589042	ENSG00000155657	TTN	TRUE	TRUE
chr2	178776533	G	T	ENST00000589042	ENSG00000155657	TTN	TRUE	TRUE
chr2	178776556	T	A	ENST00000589042	ENSG00000155657	TTN	TRUE	TRUE
chr2	178776560	A	C	ENST00000589042	ENSG00000155657	TTN	TRUE	TRUE
chr2	178776560	A	T	ENST00000589042	ENSG00000155657	TTN	TRUE	TRUE
chr2	178776572	A	C	ENST00000589042	ENSG00000155657	TTN	TRUE	TRUE
chr2	178776572	A	T	ENST00000589042	ENSG00000155657	TTN	TRUE	TRUE
chr2	178776584	G	T	ENST00000589042	ENSG00000155657	TTN	TRUE	TRUE
chr2	178776587	G	C	ENST00000589042	ENSG00000155657	TTN	TRUE	TRUE
chr2	178776587	G	T	ENST00000589042	ENSG00000155657	TTN	TRUE	TRUE
chr2	178776598	C	A	ENST00000589042	ENSG00000155657	TTN	TRUE	TRUE
chr2	178776628	C	A	ENST00000589042	ENSG00000155657	TTN	TRUE	TRUE
chr2	178776637	T	A	ENST00000589042	ENSG00000155657	TTN	TRUE	TRUE
chr2	178776640	C	A	ENST00000589042	ENSG00000155657	TTN	TRUE	TRUE
chr2	178776650	C	T	ENST00000589042	ENSG00000155657	TTN	TRUE	TRUE
chr2	178776651	C	T	ENST00000589042	ENSG00000155657	TTN	TRUE	TRUE
chr2	178776655	C	A	ENST00000589042	ENSG00000155657	TTN	TRUE	TRUE
chr2	178776692	G	T	ENST00000589042	ENSG00000155657	TTN	TRUE	TRUE
chr2	178776697	C	A	ENST00000589042	ENSG00000155657	TTN	TRUE	TRUE
chr2	178776721	T	A	ENST00000589042	ENSG00000155657	TTN	TRUE	TRUE
chr2	178776727	T	A	ENST00000589042	ENSG00000155657	TTN	TRUE	TRUE
chr2	178776729	A	C	ENST00000589042	ENSG00000155657	TTN	TRUE	TRUE
chr2	178776729	A	T	ENST00000589042	ENSG00000155657	TTN	TRUE	TRUE
chr2	178776742	T	A	ENST00000589042	ENSG00000155657	TTN	TRUE	TRUE
chr2	178776745	T	A	ENST00000589042	ENSG00000155657	TTN	TRUE	TRUE
chr2	178776748	T	A	ENST00000589042	ENSG00000155657	TTN	TRUE	TRUE
chr2	178776760	T	A	ENST00000589042	ENSG00000155657	TTN	TRUE	TRUE
chr2	178776763	G	A	ENST00000589042	ENSG00000155657	TTN	TRUE	TRUE
chr2	178776766	G	A	ENST00000589042	ENSG00000155657	TTN	TRUE	TRUE
chr2	178776769	T	A	ENST00000589042	ENSG00000155657	TTN	TRUE	TRUE
chr2	178776772	C	A	ENST00000589042	ENSG00000155657	TTN	TRUE	TRUE
chr2	178776775	T	A	ENST00000589042	ENSG00000155657	TTN	TRUE	TRUE
chr2	178776779	A	C	ENST00000589042	ENSG00000155657	TTN	TRUE	TRUE
chr2	178776779	A	T	ENST00000589042	ENSG00000155657	TTN	TRUE	TRUE
chr2	178776793	C	A	ENST00000589042	ENSG00000155657	TTN	TRUE	TRUE
chr2	178776796	C	A	ENST00000589042	ENSG00000155657	TTN	TRUE	TRUE
chr2	178776797	C	T	ENST00000589042	ENSG00000155657	TTN	TRUE	TRUE
chr2	178776798	C	T	ENST00000589042	ENSG00000155657	TTN	TRUE	TRUE
chr2	178776802	G	A	ENST00000589042	ENSG00000155657	TTN	TRUE	TRUE
chr2	178776805	C	A	ENST00000589042	ENSG00000155657	TTN	TRUE	TRUE
chr2	178776808	G	A	ENST00000589042	ENSG00000155657	TTN	TRUE	TRUE
chr2	178776812	A	C	ENST00000589042	ENSG00000155657	TTN	TRUE	TRUE
chr2	178776812	A	T	ENST00000589042	ENSG00000155657	TTN	TRUE	TRUE
chr2	178776817	G	A	ENST00000589042	ENSG00000155657	TTN	TRUE	TRUE
chr2	178776819	A	T	ENST00000589042	ENSG00000155657	TTN	TRUE	TRUE
chr2	178776832	C	A	ENST00000589042	ENSG00000155657	TTN	TRUE	TRUE
chr2	178776838	C	A	ENST00000589042	ENSG00000155657	TTN	TRUE	TRUE
chr2	178776853	C	A	ENST00000589042	ENSG00000155657	TTN	TRUE	TRUE
chr2	178776856	T	A	ENST00000589042	ENSG00000155657	TTN	TRUE	TRUE
chr2	178776862	T	A	ENST00000589042	ENSG00000155657	TTN	TRUE	TRUE
chr2	178776863	A	C	ENST00000589042	ENSG00000155657	TTN	TRUE	TRUE
chr2	178776863	A	T	ENST00000589042	ENSG00000155657	TTN	TRUE	TRUE
chr2	178776885	A	C	ENST00000589042	ENSG00000155657	TTN	TRUE	TRUE
chr2	178776885	A	T	ENST00000589042	ENSG00000155657	TTN	TRUE	TRUE
chr2	178776889	T	A	ENST00000589042	ENSG00000155657	TTN	TRUE	TRUE
chr2	178776892	T	A	ENST00000589042	ENSG00000155657	TTN	TRUE	TRUE
chr2	178776895	C	A	ENST00000589042	ENSG00000155657	TTN	TRUE	TRUE
chr2	178776901	C	A	ENST00000589042	ENSG00000155657	TTN	TRUE	TRUE
chr2	178776907	C	A	ENST00000589042	ENSG00000155657	TTN	TRUE	TRUE
chr2	178776916	C	A	ENST00000589042	ENSG00000155657	TTN	TRUE	TRUE
chr2	178776922	C	A	ENST00000589042	ENSG00000155657	TTN	TRUE	TRUE
chr2	178776934	T	A	ENST00000589042	ENSG00000155657	TTN	TRUE	TRUE
chr2	178776935	G	T	ENST00000589042	ENSG00000155657	TTN	TRUE	TRUE
chr2	178776940	T	A	ENST00000589042	ENSG00000155657	TTN	TRUE	TRUE
chr2	178776952	T	A	ENST00000589042	ENSG00000155657	TTN	TRUE	TRUE
chr2	178776961	T	A	ENST00000589042	ENSG00000155657	TTN	TRUE	TRUE
chr2	178776980	A	C	ENST00000589042	ENSG00000155657	TTN	TRUE	TRUE
chr2	178776980	A	T	ENST00000589042	ENSG00000155657	TTN	TRUE	TRUE
chr2	178776983	C	T	ENST00000589042	ENSG00000155657	TTN	TRUE	TRUE
chr2	178776984	C	T	ENST00000589042	ENSG00000155657	TTN	TRUE	TRUE
chr2	178776997	G	A	ENST00000589042	ENSG00000155657	TTN	TRUE	TRUE
chr2	178777018	T	A	ENST00000589042	ENSG00000155657	TTN	TRUE	TRUE
chr2	178777030	C	A	ENST00000589042	ENSG00000155657	TTN	TRUE	TRUE
chr2	178777033	C	A	ENST00000589042	ENSG00000155657	TTN	TRUE	TRUE
chr2	178777036	T	A	ENST00000589042	ENSG00000155657	TTN	TRUE	TRUE
chr2	178777042	C	A	ENST00000589042	ENSG00000155657	TTN	TRUE	TRUE
chr2	178777045	C	A	ENST00000589042	ENSG00000155657	TTN	TRUE	TRUE
chr2	178777050	C	A	ENST00000589042	ENSG00000155657	TTN	TRUE	FALSE
chr2	178777050	C	G	ENST00000589042	ENSG00000155657	TTN	TRUE	FALSE
chr2	178777050	C	T	ENST00000589042	ENSG00000155657	TTN	TRUE	FALSE
chr2	178777051	T	A	ENST00000589042	ENSG00000155657	TTN	TRUE	FALSE
chr2	178777051	T	C	ENST00000589042	ENSG00000155657	TTN	TRUE	FALSE
chr2	178777051	T	G	ENST00000589042	ENSG00000155657	TTN	TRUE	FALSE
chr2	178777147	A	C	ENST00000589042	ENSG00000155657	TTN	TRUE	FALSE
chr2	178777147	A	G	ENST00000589042	ENSG00000155657	TTN	FALSE	FALSE
chr2	178777147	A	T	ENST00000589042	ENSG00000155657	TTN	TRUE	FALSE
chr2	178777148	C	A	ENST00000589042	ENSG00000155657	TTN	TRUE	FALSE
chr2	178777148	C	G	ENST00000589042	ENSG00000155657	TTN	TRUE	FALSE
chr2	178777148	C	T	ENST00000589042	ENSG00000155657	TTN	TRUE	FALSE
chr2	178777150	T	A	ENST00000589042	ENSG00000155657	TTN	TRUE	TRUE
chr2	178777156	T	A	ENST00000589042	ENSG00000155657	TTN	TRUE	TRUE
chr2	178777160	A	C	ENST00000589042	ENSG00000155657	TTN	TRUE	TRUE
chr2	178777160	A	T	ENST00000589042	ENSG00000155657	TTN	TRUE	TRUE
chr2	178777165	T	A	ENST00000589042	ENSG00000155657	TTN	TRUE	TRUE
chr2	178777192	T	A	ENST00000589042	ENSG00000155657	TTN	TRUE	TRUE
chr2	178777194	A	T	ENST00000589042	ENSG00000155657	TTN	TRUE	TRUE
chr2	178777196	C	T	ENST00000589042	ENSG00000155657	TTN	TRUE	TRUE
chr2	178777197	C	T	ENST00000589042	ENSG00000155657	TTN	TRUE	TRUE
chr2	178777231	T	A	ENST00000589042	ENSG00000155657	TTN	TRUE	TRUE
chr2	178777237	T	A	ENST00000589042	ENSG00000155657	TTN	TRUE	TRUE
chr2	178777243	C	A	ENST00000589042	ENSG00000155657	TTN	TRUE	TRUE
chr2	178777249	G	A	ENST00000589042	ENSG00000155657	TTN	TRUE	TRUE
chr2	178777258	C	A	ENST00000589042	ENSG00000155657	TTN	TRUE	TRUE
chr2	178777261	T	A	ENST00000589042	ENSG00000155657	TTN	TRUE	TRUE
chr2	178777276	T	A	ENST00000589042	ENSG00000155657	TTN	TRUE	TRUE
chr2	178777282	T	A	ENST00000589042	ENSG00000155657	TTN	TRUE	TRUE
chr2	178777285	C	A	ENST00000589042	ENSG00000155657	TTN	TRUE	TRUE
chr2	178777300	T	A	ENST00000589042	ENSG00000155657	TTN	TRUE	TRUE
chr2	178777306	G	A	ENST00000589042	ENSG00000155657	TTN	TRUE	TRUE
chr2	178777312	C	A	ENST00000589042	ENSG00000155657	TTN	TRUE	TRUE
chr2	178777318	C	A	ENST00000589042	ENSG00000155657	TTN	TRUE	FALSE
chr2	178777318	C	G	ENST00000589042	ENSG00000155657	TTN	TRUE	FALSE
chr2	178777318	C	T	ENST00000589042	ENSG00000155657	TTN	TRUE	FALSE
chr2	178777319	T	A	ENST00000589042	ENSG00000155657	TTN	TRUE	FALSE
chr2	178777319	T	C	ENST00000589042	ENSG00000155657	TTN	TRUE	FALSE
chr2	178777319	T	G	ENST00000589042	ENSG00000155657	TTN	TRUE	FALSE
chr2	178777418	A	C	ENST00000589042	ENSG00000155657	TTN	FALSE	FALSE
chr2	178777418	A	G	ENST00000589042	ENSG00000155657	TTN	FALSE	FALSE
chr2	178777418	A	T	ENST00000589042	ENSG00000155657	TTN	FALSE	FALSE
chr2	178777419	C	A	ENST00000589042	ENSG00000155657	TTN	FALSE	FALSE
chr2	178777419	C	G	ENST00000589042	ENSG00000155657	TTN	FALSE	FALSE
chr2	178777419	C	T	ENST00000589042	ENSG00000155657	TTN	FALSE	FALSE
chr2	178777423	C	A	ENST00000589042	ENSG00000155657	TTN	TRUE	TRUE
chr2	178777431	A	C	ENST00000589042	ENSG00000155657	TTN	TRUE	TRUE
chr2	178777431	A	T	ENST00000589042	ENSG00000155657	TTN	TRUE	TRUE
chr2	178777440	G	C	ENST00000589042	ENSG00000155657	TTN	TRUE	TRUE
chr2	178777440	G	T	ENST00000589042	ENSG00000155657	TTN	TRUE	TRUE
chr2	178777446	G	C	ENST00000589042	ENSG00000155657	TTN	TRUE	TRUE
chr2	178777446	G	T	ENST00000589042	ENSG00000155657	TTN	TRUE	TRUE
chr2	178777453	T	A	ENST00000589042	ENSG00000155657	TTN	TRUE	TRUE
chr2	178777468	G	A	ENST00000589042	ENSG00000155657	TTN	TRUE	TRUE
chr2	178777481	C	T	ENST00000589042	ENSG00000155657	TTN	TRUE	TRUE
chr2	178777482	C	T	ENST00000589042	ENSG00000155657	TTN	TRUE	TRUE
chr2	178777486	C	A	ENST00000589042	ENSG00000155657	TTN	TRUE	TRUE
chr2	178777524	G	C	ENST00000589042	ENSG00000155657	TTN	TRUE	TRUE
chr2	178777524	G	T	ENST00000589042	ENSG00000155657	TTN	TRUE	TRUE
chr2	178777528	G	A	ENST00000589042	ENSG00000155657	TTN	TRUE	TRUE
chr2	178777540	C	A	ENST00000589042	ENSG00000155657	TTN	TRUE	TRUE
chr2	178777543	T	A	ENST00000589042	ENSG00000155657	TTN	TRUE	TRUE
chr2	178777555	T	A	ENST00000589042	ENSG00000155657	TTN	TRUE	TRUE
chr2	178777562	A	C	ENST00000589042	ENSG00000155657	TTN	TRUE	TRUE
chr2	178777562	A	T	ENST00000589042	ENSG00000155657	TTN	TRUE	TRUE
chr2	178777579	G	A	ENST00000589042	ENSG00000155657	TTN	TRUE	TRUE
chr2	178777582	G	A	ENST00000589042	ENSG00000155657	TTN	TRUE	TRUE
chr2	178777585	C	A	ENST00000589042	ENSG00000155657	TTN	FALSE	FALSE
chr2	178777585	C	G	ENST00000589042	ENSG00000155657	TTN	FALSE	FALSE
chr2	178777585	C	T	ENST00000589042	ENSG00000155657	TTN	FALSE	FALSE
chr2	178777586	T	A	ENST00000589042	ENSG00000155657	TTN	FALSE	FALSE
chr2	178777586	T	C	ENST00000589042	ENSG00000155657	TTN	FALSE	FALSE
chr2	178777586	T	G	ENST00000589042	ENSG00000155657	TTN	FALSE	FALSE
chr2	178777702	A	C	ENST00000589042	ENSG00000155657	TTN	TRUE	FALSE
chr2	178777702	A	G	ENST00000589042	ENSG00000155657	TTN	TRUE	FALSE
chr2	178777702	A	T	ENST00000589042	ENSG00000155657	TTN	TRUE	FALSE
chr2	178777703	C	A	ENST00000589042	ENSG00000155657	TTN	TRUE	FALSE
chr2	178777703	C	G	ENST00000589042	ENSG00000155657	TTN	TRUE	FALSE
chr2	178777703	C	T	ENST00000589042	ENSG00000155657	TTN	TRUE	FALSE
chr2	178777714	C	T	ENST00000589042	ENSG00000155657	TTN	TRUE	TRUE
chr2	178777715	C	T	ENST00000589042	ENSG00000155657	TTN	TRUE	TRUE
chr2	178777725	C	A	ENST00000589042	ENSG00000155657	TTN	TRUE	TRUE
chr2	178777737	T	A	ENST00000589042	ENSG00000155657	TTN	TRUE	TRUE
chr2	178777749	T	A	ENST00000589042	ENSG00000155657	TTN	TRUE	TRUE
chr2	178777751	A	C	ENST00000589042	ENSG00000155657	TTN	TRUE	TRUE
chr2	178777751	A	T	ENST00000589042	ENSG00000155657	TTN	TRUE	TRUE
chr2	178777761	T	A	ENST00000589042	ENSG00000155657	TTN	TRUE	TRUE
chr2	178777770	G	A	ENST00000589042	ENSG00000155657	TTN	TRUE	TRUE
chr2	178777776	C	A	ENST00000589042	ENSG00000155657	TTN	TRUE	TRUE
chr2	178777778	A	C	ENST00000589042	ENSG00000155657	TTN	TRUE	TRUE
chr2	178777778	A	T	ENST00000589042	ENSG00000155657	TTN	TRUE	TRUE
chr2	178777780	A	T	ENST00000589042	ENSG00000155657	TTN	TRUE	TRUE
chr2	178777785	T	A	ENST00000589042	ENSG00000155657	TTN	TRUE	TRUE
chr2	178777800	T	A	ENST00000589042	ENSG00000155657	TTN	TRUE	TRUE
chr2	178777802	A	C	ENST00000589042	ENSG00000155657	TTN	TRUE	TRUE
chr2	178777802	A	T	ENST00000589042	ENSG00000155657	TTN	TRUE	TRUE
chr2	178777818	T	A	ENST00000589042	ENSG00000155657	TTN	TRUE	TRUE
chr2	178777819	A	C	ENST00000589042	ENSG00000155657	TTN	TRUE	TRUE
chr2	178777819	A	T	ENST00000589042	ENSG00000155657	TTN	TRUE	TRUE
chr2	178777827	T	A	ENST00000589042	ENSG00000155657	TTN	TRUE	TRUE
chr2	178777830	C	A	ENST00000589042	ENSG00000155657	TTN	TRUE	TRUE
chr2	178777836	G	A	ENST00000589042	ENSG00000155657	TTN	TRUE	TRUE
chr2	178777838	G	C	ENST00000589042	ENSG00000155657	TTN	TRUE	TRUE
chr2	178777838	G	T	ENST00000589042	ENSG00000155657	TTN	TRUE	TRUE
chr2	178777842	C	A	ENST00000589042	ENSG00000155657	TTN	TRUE	TRUE
chr2	178777851	C	A	ENST00000589042	ENSG00000155657	TTN	TRUE	TRUE
chr2	178777854	C	A	ENST00000589042	ENSG00000155657	TTN	TRUE	TRUE
chr2	178777866	C	A	ENST00000589042	ENSG00000155657	TTN
chr2	178777878	T	A	ENST00000589042	ENSG00000155657	TTN
chr2	178777916	G	C	ENST00000589042	ENSG00000155657	TTN
chr2	178777916	G	T	ENST00000589042	ENSG00000155657	TTN
chr2	178777958	G	C	ENST00000589042	ENSG00000155657	TTN	TRUE	TRUE
chr2	178777958	G	T	ENST00000589042	ENSG00000155657	TTN	TRUE	TRUE
chr2	178777976	C	A	ENST00000589042	ENSG00000155657	TTN	TRUE	FALSE
chr2	178777976	C	G	ENST00000589042	ENSG00000155657	TTN	TRUE	FALSE
chr2	178777976	C	T	ENST00000589042	ENSG00000155657	TTN	TRUE	FALSE
chr2	178777977	T	A	ENST00000589042	ENSG00000155657	TTN	TRUE	FALSE
chr2	178777977	T	C	ENST00000589042	ENSG00000155657	TTN	TRUE	FALSE
chr2	178777977	T	G	ENST00000589042	ENSG00000155657	TTN	TRUE	FALSE
chr2	178778872	A	C	ENST00000589042	ENSG00000155657	TTN	TRUE	FALSE
chr2	178778872	A	G	ENST00000589042	ENSG00000155657	TTN	FALSE	FALSE
chr2	178778872	A	T	ENST00000589042	ENSG00000155657	TTN	TRUE	FALSE
chr2	178778873	C	A	ENST00000589042	ENSG00000155657	TTN	TRUE	FALSE
chr2	178778873	C	G	ENST00000589042	ENSG00000155657	TTN	TRUE	FALSE
chr2	178778873	C	T	ENST00000589042	ENSG00000155657	TTN	TRUE	FALSE
chr2	178778875	T	A	ENST00000589042	ENSG00000155657	TTN	TRUE	TRUE
chr2	178778881	T	A	ENST00000589042	ENSG00000155657	TTN	TRUE	TRUE
chr2	178778893	C	A	ENST00000589042	ENSG00000155657	TTN	TRUE	TRUE
chr2	178778906	G	C	ENST00000589042	ENSG00000155657	TTN	TRUE	TRUE
chr2	178778906	G	T	ENST00000589042	ENSG00000155657	TTN	TRUE	TRUE
chr2	178778920	C	A	ENST00000589042	ENSG00000155657	TTN	TRUE	TRUE
chr2	178778938	C	A	ENST00000589042	ENSG00000155657	TTN	TRUE	TRUE
chr2	178778942	A	C	ENST00000589042	ENSG00000155657	TTN	TRUE	TRUE
chr2	178778942	A	T	ENST00000589042	ENSG00000155657	TTN	TRUE	TRUE
chr2	178778946	A	T	ENST00000589042	ENSG00000155657	TTN	TRUE	TRUE
chr2	178778950	T	A	ENST00000589042	ENSG00000155657	TTN	TRUE	TRUE
chr2	178778955	G	C	ENST00000589042	ENSG00000155657	TTN	TRUE	TRUE
chr2	178778955	G	T	ENST00000589042	ENSG00000155657	TTN	TRUE	TRUE
chr2	178778957	G	T	ENST00000589042	ENSG00000155657	TTN	TRUE	TRUE
chr2	178778971	C	A	ENST00000589042	ENSG00000155657	TTN	TRUE	TRUE
chr2	178778974	T	A	ENST00000589042	ENSG00000155657	TTN	TRUE	TRUE
chr2	178778996	G	C	ENST00000589042	ENSG00000155657	TTN	TRUE	TRUE
chr2	178778996	G	T	ENST00000589042	ENSG00000155657	TTN	TRUE	TRUE
chr2	178779004	C	A	ENST00000589042	ENSG00000155657	TTN	TRUE	TRUE
chr2	178779007	C	A	ENST00000589042	ENSG00000155657	TTN	TRUE	TRUE
chr2	178779013	C	A	ENST00000589042	ENSG00000155657	TTN	TRUE	TRUE
chr2	178779046	T	A	ENST00000589042	ENSG00000155657	TTN	TRUE	TRUE
chr2	178779055	G	A	ENST00000589042	ENSG00000155657	TTN	TRUE	TRUE
chr2	178779070	G	A	ENST00000589042	ENSG00000155657	TTN	TRUE	TRUE
chr2	178779071	G	C	ENST00000589042	ENSG00000155657	TTN	TRUE	TRUE
chr2	178779071	G	T	ENST00000589042	ENSG00000155657	TTN	TRUE	TRUE
chr2	178779076	T	A	ENST00000589042	ENSG00000155657	TTN	TRUE	TRUE
chr2	178779079	C	A	ENST00000589042	ENSG00000155657	TTN	TRUE	TRUE
chr2	178779082	C	A	ENST00000589042	ENSG00000155657	TTN	TRUE	TRUE
chr2	178779088	T	A	ENST00000589042	ENSG00000155657	TTN	TRUE	TRUE
chr2	178779097	T	A	ENST00000589042	ENSG00000155657	TTN	TRUE	TRUE
chr2	178779106	T	A	ENST00000589042	ENSG00000155657	TTN	TRUE	TRUE
chr2	178779107	G	C	ENST00000589042	ENSG00000155657	TTN	TRUE	TRUE
chr2	178779107	G	T	ENST00000589042	ENSG00000155657	TTN	TRUE	TRUE
chr2	178779110	C	T	ENST00000589042	ENSG00000155657	TTN	TRUE	TRUE
chr2	178779111	C	T	ENST00000589042	ENSG00000155657	TTN	TRUE	TRUE
chr2	178779119	C	A	ENST00000589042	ENSG00000155657	TTN	TRUE	FALSE
chr2	178779119	C	G	ENST00000589042	ENSG00000155657	TTN	TRUE	FALSE
chr2	178779119	C	T	ENST00000589042	ENSG00000155657	TTN	TRUE	FALSE
chr2	178779120	T	A	ENST00000589042	ENSG00000155657	TTN	TRUE	FALSE
chr2	178779120	T	C	ENST00000589042	ENSG00000155657	TTN	TRUE	FALSE
chr2	178779120	T	G	ENST00000589042	ENSG00000155657	TTN	TRUE	FALSE
chr2	178779227	A	C	ENST00000589042	ENSG00000155657	TTN	TRUE	FALSE
chr2	178779227	A	G	ENST00000589042	ENSG00000155657	TTN	TRUE	FALSE
chr2	178779227	A	T	ENST00000589042	ENSG00000155657	TTN	TRUE	FALSE
chr2	178779228	C	A	ENST00000589042	ENSG00000155657	TTN	TRUE	FALSE
chr2	178779228	C	G	ENST00000589042	ENSG00000155657	TTN	TRUE	FALSE
chr2	178779228	C	T	ENST00000589042	ENSG00000155657	TTN	TRUE	FALSE
chr2	178779231	T	A	ENST00000589042	ENSG00000155657	TTN	TRUE	TRUE
chr2	178779236	A	C	ENST00000589042	ENSG00000155657	TTN	TRUE	TRUE
chr2	178779236	A	T	ENST00000589042	ENSG00000155657	TTN	TRUE	TRUE
chr2	178779241	A	C	ENST00000589042	ENSG00000155657	TTN	TRUE	TRUE
chr2	178779241	A	T	ENST00000589042	ENSG00000155657	TTN	TRUE	TRUE
chr2	178779246	C	A	ENST00000589042	ENSG00000155657	TTN	TRUE	TRUE
chr2	178779255	T	A	ENST00000589042	ENSG00000155657	TTN	TRUE	TRUE
chr2	178779256	G	T	ENST00000589042	ENSG00000155657	TTN	TRUE	TRUE
chr2	178779282	C	A	ENST00000589042	ENSG00000155657	TTN	TRUE	TRUE
chr2	178779291	T	A	ENST00000589042	ENSG00000155657	TTN	TRUE	TRUE
chr2	178779292	A	C	ENST00000589042	ENSG00000155657	TTN	TRUE	TRUE
chr2	178779292	A	T	ENST00000589042	ENSG00000155657	TTN	TRUE	TRUE
chr2	178779300	T	A	ENST00000589042	ENSG00000155657	TTN	TRUE	TRUE
chr2	178779306	T	A	ENST00000589042	ENSG00000155657	TTN	TRUE	TRUE
chr2	178779308	G	C	ENST00000589042	ENSG00000155657	TTN	TRUE	TRUE
chr2	178779308	G	T	ENST00000589042	ENSG00000155657	TTN	TRUE	TRUE
chr2	178779318	C	A	ENST00000589042	ENSG00000155657	TTN	TRUE	TRUE
chr2	178779320	G	C	ENST00000589042	ENSG00000155657	TTN	TRUE	TRUE
chr2	178779320	G	T	ENST00000589042	ENSG00000155657	TTN	TRUE	TRUE
chr2	178779324	C	A	ENST00000589042	ENSG00000155657	TTN	TRUE	TRUE
chr2	178779333	C	A	ENST00000589042	ENSG00000155657	TTN	TRUE	TRUE
chr2	178779339	C	A	ENST00000589042	ENSG00000155657	TTN	TRUE	TRUE
chr2	178779360	T	A	ENST00000589042	ENSG00000155657	TTN	TRUE	TRUE
chr2	178779363	C	A	ENST00000589042	ENSG00000155657	TTN	TRUE	TRUE
chr2	178779366	C	A	ENST00000589042	ENSG00000155657	TTN	TRUE	TRUE
chr2	178779369	C	A	ENST00000589042	ENSG00000155657	TTN	TRUE	TRUE
chr2	178779375	C	A	ENST00000589042	ENSG00000155657	TTN	TRUE	TRUE
chr2	178779378	C	A	ENST00000589042	ENSG00000155657	TTN	TRUE	TRUE
chr2	178779387	C	A	ENST00000589042	ENSG00000155657	TTN	TRUE	TRUE
chr2	178779390	C	A	ENST00000589042	ENSG00000155657	TTN	TRUE	TRUE
chr2	178779392	A	C	ENST00000589042	ENSG00000155657	TTN	TRUE	TRUE
chr2	178779392	A	T	ENST00000589042	ENSG00000155657	TTN	TRUE	TRUE
chr2	178779402	T	A	ENST00000589042	ENSG00000155657	TTN	TRUE	TRUE
chr2	178779411	T	A	ENST00000589042	ENSG00000155657	TTN	TRUE	TRUE
chr2	178779412	A	C	ENST00000589042	ENSG00000155657	TTN	TRUE	TRUE
chr2	178779412	A	T	ENST00000589042	ENSG00000155657	TTN	TRUE	TRUE
chr2	178779417	C	A	ENST00000589042	ENSG00000155657	TTN	TRUE	TRUE
chr2	178779423	C	A	ENST00000589042	ENSG00000155657	TTN	TRUE	TRUE
chr2	178779426	T	A	ENST00000589042	ENSG00000155657	TTN	TRUE	TRUE
chr2	178779435	T	A	ENST00000589042	ENSG00000155657	TTN	TRUE	TRUE
chr2	178779438	C	A	ENST00000589042	ENSG00000155657	TTN	TRUE	TRUE
chr2	178779441	C	A	ENST00000589042	ENSG00000155657	TTN	TRUE	TRUE
chr2	178779462	C	A	ENST00000589042	ENSG00000155657	TTN	TRUE	TRUE
chr2	178779463	C	A	ENST00000589042	ENSG00000155657	TTN	TRUE	FALSE
chr2	178779463	C	G	ENST00000589042	ENSG00000155657	TTN	TRUE	FALSE
chr2	178779463	C	T	ENST00000589042	ENSG00000155657	TTN	TRUE	FALSE
chr2	178779464	T	A	ENST00000589042	ENSG00000155657	TTN	TRUE	FALSE
chr2	178779464	T	C	ENST00000589042	ENSG00000155657	TTN	TRUE	FALSE
chr2	178779464	T	G	ENST00000589042	ENSG00000155657	TTN	TRUE	FALSE
chr2	178779998	A	C	ENST00000589042	ENSG00000155657	TTN	TRUE	FALSE
chr2	178779998	A	G	ENST00000589042	ENSG00000155657	TTN	FALSE	FALSE
chr2	178779998	A	T	ENST00000589042	ENSG00000155657	TTN	TRUE	FALSE
chr2	178779999	C	A	ENST00000589042	ENSG00000155657	TTN	TRUE	FALSE
chr2	178779999	C	G	ENST00000589042	ENSG00000155657	TTN	TRUE	FALSE
chr2	178779999	C	T	ENST00000589042	ENSG00000155657	TTN	TRUE	FALSE
chr2	178780002	G	A	ENST00000589042	ENSG00000155657	TTN	TRUE	TRUE
chr2	178780008	C	A	ENST00000589042	ENSG00000155657	TTN	TRUE	TRUE
chr2	178780012	A	C	ENST00000589042	ENSG00000155657	TTN	TRUE	TRUE
chr2	178780012	A	T	ENST00000589042	ENSG00000155657	TTN	TRUE	TRUE
chr2	178780020	T	A	ENST00000589042	ENSG00000155657	TTN	TRUE	TRUE
chr2	178780038	T	A	ENST00000589042	ENSG00000155657	TTN	TRUE	TRUE
chr2	178780047	T	A	ENST00000589042	ENSG00000155657	TTN	TRUE	TRUE
chr2	178780050	T	A	ENST00000589042	ENSG00000155657	TTN	TRUE	TRUE
chr2	178780058	A	C	ENST00000589042	ENSG00000155657	TTN	TRUE	TRUE
chr2	178780058	A	T	ENST00000589042	ENSG00000155657	TTN	TRUE	TRUE
chr2	178780065	G	A	ENST00000589042	ENSG00000155657	TTN	TRUE	TRUE
chr2	178780068	C	A	ENST00000589042	ENSG00000155657	TTN	TRUE	TRUE
chr2	178780071	T	A	ENST00000589042	ENSG00000155657	TTN	TRUE	TRUE
chr2	178780074	C	A	ENST00000589042	ENSG00000155657	TTN	TRUE	TRUE
chr2	178780075	A	C	ENST00000589042	ENSG00000155657	TTN	TRUE	TRUE
chr2	178780075	A	T	ENST00000589042	ENSG00000155657	TTN	TRUE	TRUE
chr2	178780080	C	A	ENST00000589042	ENSG00000155657	TTN	TRUE	TRUE
chr2	178780083	T	A	ENST00000589042	ENSG00000155657	TTN	TRUE	TRUE
chr2	178780086	C	A	ENST00000589042	ENSG00000155657	TTN	TRUE	TRUE
chr2	178780087	A	C	ENST00000589042	ENSG00000155657	TTN	TRUE	TRUE
chr2	178780087	A	T	ENST00000589042	ENSG00000155657	TTN	TRUE	TRUE
chr2	178780092	C	A	ENST00000589042	ENSG00000155657	TTN	TRUE	TRUE
chr2	178780096	G	C	ENST00000589042	ENSG00000155657	TTN	TRUE	TRUE
chr2	178780096	G	T	ENST00000589042	ENSG00000155657	TTN	TRUE	TRUE
chr2	178780107	C	A	ENST00000589042	ENSG00000155657	TTN	TRUE	TRUE
chr2	178780119	C	A	ENST00000589042	ENSG00000155657	TTN	TRUE	TRUE
chr2	178780122	C	A	ENST00000589042	ENSG00000155657	TTN	TRUE	TRUE
chr2	178780128	T	A	ENST00000589042	ENSG00000155657	TTN	TRUE	TRUE
chr2	178780134	C	A	ENST00000589042	ENSG00000155657	TTN	TRUE	TRUE
chr2	178780137	G	A	ENST00000589042	ENSG00000155657	TTN	TRUE	TRUE
chr2	178780155	G	A	ENST00000589042	ENSG00000155657	TTN	TRUE	TRUE
chr2	178780161	G	A	ENST00000589042	ENSG00000155657	TTN	TRUE	TRUE
chr2	178780162	A	C	ENST00000589042	ENSG00000155657	TTN	TRUE	TRUE
chr2	178780162	A	T	ENST00000589042	ENSG00000155657	TTN	TRUE	TRUE
chr2	178780173	C	A	ENST00000589042	ENSG00000155657	TTN	TRUE	TRUE
chr2	178780176	G	A	ENST00000589042	ENSG00000155657	TTN	TRUE	TRUE
chr2	178780179	G	A	ENST00000589042	ENSG00000155657	TTN	TRUE	TRUE
chr2	178780185	T	A	ENST00000589042	ENSG00000155657	TTN	TRUE	TRUE
chr2	178780193	A	C	ENST00000589042	ENSG00000155657	TTN	TRUE	TRUE
chr2	178780193	A	T	ENST00000589042	ENSG00000155657	TTN	TRUE	TRUE
chr2	178780197	C	A	ENST00000589042	ENSG00000155657	TTN	TRUE	TRUE
chr2	178780198	A	C	ENST00000589042	ENSG00000155657	TTN	TRUE	TRUE
chr2	178780198	A	T	ENST00000589042	ENSG00000155657	TTN	TRUE	TRUE
chr2	178780206	C	A	ENST00000589042	ENSG00000155657	TTN	TRUE	FALSE
chr2	178780206	C	G	ENST00000589042	ENSG00000155657	TTN	TRUE	FALSE
chr2	178780206	C	T	ENST00000589042	ENSG00000155657	TTN	TRUE	FALSE
chr2	178780207	T	A	ENST00000589042	ENSG00000155657	TTN	TRUE	FALSE
chr2	178780207	T	C	ENST00000589042	ENSG00000155657	TTN	TRUE	FALSE
chr2	178780207	T	G	ENST00000589042	ENSG00000155657	TTN	TRUE	FALSE
chr2	178781119	A	C	ENST00000589042	ENSG00000155657	TTN	TRUE	FALSE
chr2	178781119	A	G	ENST00000589042	ENSG00000155657	TTN	FALSE	FALSE
chr2	178781119	A	T	ENST00000589042	ENSG00000155657	TTN	TRUE	FALSE
chr2	178781120	C	A	ENST00000589042	ENSG00000155657	TTN	TRUE	FALSE
chr2	178781120	C	G	ENST00000589042	ENSG00000155657	TTN	TRUE	FALSE
chr2	178781120	C	T	ENST00000589042	ENSG00000155657	TTN	TRUE	FALSE
chr2	178781124	C	A	ENST00000589042	ENSG00000155657	TTN	TRUE	TRUE
chr2	178781127	C	A	ENST00000589042	ENSG00000155657	TTN	TRUE	TRUE
chr2	178781132	A	T	ENST00000589042	ENSG00000155657	TTN	TRUE	TRUE
chr2	178781154	C	A	ENST00000589042	ENSG00000155657	TTN	TRUE	TRUE
chr2	178781157	C	A	ENST00000589042	ENSG00000155657	TTN	TRUE	TRUE
chr2	178781163	T	A	ENST00000589042	ENSG00000155657	TTN	TRUE	TRUE
chr2	178781182	G	C	ENST00000589042	ENSG00000155657	TTN	TRUE	TRUE
chr2	178781182	G	T	ENST00000589042	ENSG00000155657	TTN	TRUE	TRUE
chr2	178781187	C	A	ENST00000589042	ENSG00000155657	TTN	TRUE	TRUE
chr2	178781190	C	A	ENST00000589042	ENSG00000155657	TTN	TRUE	TRUE
chr2	178781226	T	A	ENST00000589042	ENSG00000155657	TTN	TRUE	TRUE
chr2	178781227	G	T	ENST00000589042	ENSG00000155657	TTN	TRUE	TRUE
chr2	178781232	C	A	ENST00000589042	ENSG00000155657	TTN	TRUE	TRUE
chr2	178781241	G	A	ENST00000589042	ENSG00000155657	TTN	TRUE	TRUE
chr2	178781244	T	A	ENST00000589042	ENSG00000155657	TTN	TRUE	TRUE
chr2	178781248	G	C	ENST00000589042	ENSG00000155657	TTN	TRUE	TRUE
chr2	178781248	G	T	ENST00000589042	ENSG00000155657	TTN	TRUE	TRUE
chr2	178781259	T	A	ENST00000589042	ENSG00000155657	TTN	TRUE	TRUE
chr2	178781260	G	C	ENST00000589042	ENSG00000155657	TTN	TRUE	TRUE
chr2	178781260	G	T	ENST00000589042	ENSG00000155657	TTN	TRUE	TRUE
chr2	178781264	C	A	ENST00000589042	ENSG00000155657	TTN	TRUE	FALSE
chr2	178781264	C	G	ENST00000589042	ENSG00000155657	TTN	TRUE	FALSE
chr2	178781264	C	T	ENST00000589042	ENSG00000155657	TTN	TRUE	FALSE
chr2	178781265	T	A	ENST00000589042	ENSG00000155657	TTN	TRUE	FALSE
chr2	178781265	T	C	ENST00000589042	ENSG00000155657	TTN	TRUE	FALSE
chr2	178781265	T	G	ENST00000589042	ENSG00000155657	TTN	TRUE	FALSE
chr2	178782210	A	C	ENST00000589042	ENSG00000155657	TTN	TRUE	FALSE
chr2	178782210	A	G	ENST00000589042	ENSG00000155657	TTN	TRUE	FALSE
chr2	178782210	A	T	ENST00000589042	ENSG00000155657	TTN	TRUE	FALSE
chr2	178782211	C	A	ENST00000589042	ENSG00000155657	TTN	TRUE	FALSE
chr2	178782211	C	G	ENST00000589042	ENSG00000155657	TTN	TRUE	FALSE
chr2	178782211	C	T	ENST00000589042	ENSG00000155657	TTN	TRUE	FALSE
chr2	178782213	T	A	ENST00000589042	ENSG00000155657	TTN	TRUE	TRUE
chr2	178782214	G	C	ENST00000589042	ENSG00000155657	TTN	TRUE	TRUE
chr2	178782214	G	T	ENST00000589042	ENSG00000155657	TTN	TRUE	TRUE
chr2	178782219	C	A	ENST00000589042	ENSG00000155657	TTN	TRUE	TRUE
chr2	178782243	T	A	ENST00000589042	ENSG00000155657	TTN	TRUE	TRUE
chr2	178782246	T	A	ENST00000589042	ENSG00000155657	TTN	TRUE	TRUE
chr2	178782247	C	T	ENST00000589042	ENSG00000155657	TTN	TRUE	TRUE
chr2	178782248	C	T	ENST00000589042	ENSG00000155657	TTN	TRUE	TRUE
chr2	178782250	G	C	ENST00000589042	ENSG00000155657	TTN	TRUE	TRUE
chr2	178782250	G	T	ENST00000589042	ENSG00000155657	TTN	TRUE	TRUE
chr2	178782264	T	A	ENST00000589042	ENSG00000155657	TTN	TRUE	TRUE
chr2	178782282	G	A	ENST00000589042	ENSG00000155657	TTN	TRUE	TRUE
chr2	178782283	G	T	ENST00000589042	ENSG00000155657	TTN	TRUE	TRUE
chr2	178782288	C	A	ENST00000589042	ENSG00000155657	TTN	TRUE	TRUE
chr2	178782309	C	A	ENST00000589042	ENSG00000155657	TTN	TRUE	TRUE
chr2	178782318	T	A	ENST00000589042	ENSG00000155657	TTN	TRUE	TRUE
chr2	178782321	G	A	ENST00000589042	ENSG00000155657	TTN	TRUE	TRUE
chr2	178782333	T	A	ENST00000589042	ENSG00000155657	TTN	TRUE	TRUE
chr2	178782343	G	C	ENST00000589042	ENSG00000155657	TTN	TRUE	TRUE
chr2	178782343	G	T	ENST00000589042	ENSG00000155657	TTN	TRUE	TRUE
chr2	178782360	C	A	ENST00000589042	ENSG00000155657	TTN	TRUE	TRUE
chr2	178782363	C	A	ENST00000589042	ENSG00000155657	TTN	TRUE	TRUE
chr2	178782375	G	A	ENST00000589042	ENSG00000155657	TTN	TRUE	TRUE
chr2	178782378	C	A	ENST00000589042	ENSG00000155657	TTN	TRUE	TRUE
chr2	178782381	C	A	ENST00000589042	ENSG00000155657	TTN	TRUE	TRUE
chr2	178782414	T	A	ENST00000589042	ENSG00000155657	TTN	TRUE	TRUE
chr2	178782416	G	C	ENST00000589042	ENSG00000155657	TTN	TRUE	TRUE
chr2	178782416	G	T	ENST00000589042	ENSG00000155657	TTN	TRUE	TRUE
chr2	178782420	C	A	ENST00000589042	ENSG00000155657	TTN	TRUE	TRUE
chr2	178782428	C	A	ENST00000589042	ENSG00000155657	TTN	TRUE	FALSE
chr2	178782428	C	G	ENST00000589042	ENSG00000155657	TTN	TRUE	FALSE
chr2	178782428	C	T	ENST00000589042	ENSG00000155657	TTN	TRUE	FALSE
chr2	178782429	T	A	ENST00000589042	ENSG00000155657	TTN	TRUE	FALSE
chr2	178782429	T	C	ENST00000589042	ENSG00000155657	TTN	TRUE	FALSE
chr2	178782429	T	G	ENST00000589042	ENSG00000155657	TTN	TRUE	FALSE
chr2	178782537	A	C	ENST00000589042	ENSG00000155657	TTN	TRUE	FALSE
chr2	178782537	A	G	ENST00000589042	ENSG00000155657	TTN	TRUE	FALSE
chr2	178782537	A	T	ENST00000589042	ENSG00000155657	TTN	TRUE	FALSE
chr2	178782538	C	A	ENST00000589042	ENSG00000155657	TTN	TRUE	FALSE
chr2	178782538	C	G	ENST00000589042	ENSG00000155657	TTN	TRUE	FALSE
chr2	178782538	C	T	ENST00000589042	ENSG00000155657	TTN	TRUE	FALSE
chr2	178782543	T	A	ENST00000589042	ENSG00000155657	TTN	TRUE	TRUE
chr2	178782546	C	A	ENST00000589042	ENSG00000155657	TTN	TRUE	TRUE
chr2	178782549	C	A	ENST00000589042	ENSG00000155657	TTN	TRUE	TRUE
chr2	178782561	T	A	ENST00000589042	ENSG00000155657	TTN	TRUE	TRUE
chr2	178782564	C	A	ENST00000589042	ENSG00000155657	TTN	TRUE	TRUE
chr2	178782582	C	A	ENST00000589042	ENSG00000155657	TTN	TRUE	TRUE
chr2	178782585	T	A	ENST00000589042	ENSG00000155657	TTN	TRUE	TRUE
chr2	178782588	C	A	ENST00000589042	ENSG00000155657	TTN	TRUE	TRUE
chr2	178782594	C	A	ENST00000589042	ENSG00000155657	TTN	TRUE	TRUE
chr2	178782597	C	A	ENST00000589042	ENSG00000155657	TTN	TRUE	TRUE
chr2	178782599	G	C	ENST00000589042	ENSG00000155657	TTN	TRUE	TRUE
chr2	178782599	G	T	ENST00000589042	ENSG00000155657	TTN	TRUE	TRUE
chr2	178782603	C	A	ENST00000589042	ENSG00000155657	TTN	TRUE	FALSE
chr2	178782603	C	G	ENST00000589042	ENSG00000155657	TTN	TRUE	FALSE
chr2	178782603	C	T	ENST00000589042	ENSG00000155657	TTN	TRUE	FALSE
chr2	178782604	T	A	ENST00000589042	ENSG00000155657	TTN	TRUE	FALSE
chr2	178782604	T	C	ENST00000589042	ENSG00000155657	TTN	TRUE	FALSE
chr2	178782604	T	G	ENST00000589042	ENSG00000155657	TTN	TRUE	FALSE
chr2	178782804	A	C	ENST00000589042	ENSG00000155657	TTN	TRUE	FALSE
chr2	178782804	A	G	ENST00000589042	ENSG00000155657	TTN	TRUE	FALSE
chr2	178782804	A	T	ENST00000589042	ENSG00000155657	TTN	TRUE	FALSE
chr2	178782805	C	A	ENST00000589042	ENSG00000155657	TTN	TRUE	FALSE
chr2	178782805	C	G	ENST00000589042	ENSG00000155657	TTN	TRUE	FALSE
chr2	178782805	C	T	ENST00000589042	ENSG00000155657	TTN	TRUE	FALSE
chr2	178782809	G	A	ENST00000589042	ENSG00000155657	TTN	TRUE	TRUE
chr2	178782819	A	C	ENST00000589042	ENSG00000155657	TTN	TRUE	TRUE
chr2	178782819	A	T	ENST00000589042	ENSG00000155657	TTN	TRUE	TRUE
chr2	178782822	G	T	ENST00000589042	ENSG00000155657	TTN	TRUE	TRUE
chr2	178782842	C	A	ENST00000589042	ENSG00000155657	TTN	TRUE	TRUE
chr2	178782848	C	A	ENST00000589042	ENSG00000155657	TTN	TRUE	TRUE
chr2	178782861	G	T	ENST00000589042	ENSG00000155657	TTN	TRUE	TRUE
chr2	178782872	G	A	ENST00000589042	ENSG00000155657	TTN	TRUE	TRUE
chr2	178782884	C	A	ENST00000589042	ENSG00000155657	TTN	TRUE	TRUE
chr2	178782896	C	A	ENST00000589042	ENSG00000155657	TTN	TRUE	TRUE
chr2	178782920	C	A	ENST00000589042	ENSG00000155657	TTN	TRUE	TRUE
chr2	178782926	G	A	ENST00000589042	ENSG00000155657	TTN	TRUE	TRUE
chr2	178782938	G	A	ENST00000589042	ENSG00000155657	TTN	TRUE	TRUE
chr2	178782956	C	A	ENST00000589042	ENSG00000155657	TTN	TRUE	TRUE
chr2	178782962	G	A	ENST00000589042	ENSG00000155657	TTN	TRUE	TRUE
chr2	178782963	G	C	ENST00000589042	ENSG00000155657	TTN	TRUE	TRUE
chr2	178782963	G	T	ENST00000589042	ENSG00000155657	TTN	TRUE	TRUE
chr2	178782971	C	A	ENST00000589042	ENSG00000155657	TTN	TRUE	TRUE
chr2	178782975	G	C	ENST00000589042	ENSG00000155657	TTN	TRUE	TRUE
chr2	178782975	G	T	ENST00000589042	ENSG00000155657	TTN	TRUE	TRUE
chr2	178782978	C	T	ENST00000589042	ENSG00000155657	TTN	TRUE	TRUE
chr2	178782979	C	T	ENST00000589042	ENSG00000155657	TTN	TRUE	TRUE
chr2	178782999	G	C	ENST00000589042	ENSG00000155657	TTN	TRUE	TRUE
chr2	178782999	G	T	ENST00000589042	ENSG00000155657	TTN	TRUE	TRUE
chr2	178783004	C	A	ENST00000589042	ENSG00000155657	TTN	TRUE	TRUE
chr2	178783014	G	T	ENST00000589042	ENSG00000155657	TTN	TRUE	TRUE
chr2	178783019	C	A	ENST00000589042	ENSG00000155657	TTN	TRUE	TRUE
chr2	178783021	A	T	ENST00000589042	ENSG00000155657	TTN	TRUE	TRUE
chr2	178783034	C	A	ENST00000589042	ENSG00000155657	TTN	TRUE	TRUE
chr2	178783040	C	A	ENST00000589042	ENSG00000155657	TTN	TRUE	TRUE
chr2	178783058	T	A	ENST00000589042	ENSG00000155657	TTN
chr2	178783060	A	C	ENST00000589042	ENSG00000155657	TTN	TRUE	TRUE
chr2	178783060	A	T	ENST00000589042	ENSG00000155657	TTN	TRUE	TRUE
chr2	178783065	C	A	ENST00000589042	ENSG00000155657	TTN	TRUE	FALSE
chr2	178783065	C	G	ENST00000589042	ENSG00000155657	TTN	TRUE	FALSE
chr2	178783065	C	T	ENST00000589042	ENSG00000155657	TTN	TRUE	FALSE
chr2	178783066	T	A	ENST00000589042	ENSG00000155657	TTN	TRUE	FALSE
chr2	178783066	T	C	ENST00000589042	ENSG00000155657	TTN	TRUE	FALSE
chr2	178783066	T	G	ENST00000589042	ENSG00000155657	TTN	TRUE	FALSE
chr2	178783718	A	C	ENST00000589042	ENSG00000155657	TTN	TRUE	FALSE
chr2	178783718	A	G	ENST00000589042	ENSG00000155657	TTN	TRUE	FALSE
chr2	178783718	A	T	ENST00000589042	ENSG00000155657	TTN	TRUE	FALSE
chr2	178783719	C	A	ENST00000589042	ENSG00000155657	TTN	TRUE	FALSE
chr2	178783719	C	G	ENST00000589042	ENSG00000155657	TTN	TRUE	FALSE
chr2	178783719	C	T	ENST00000589042	ENSG00000155657	TTN	TRUE	FALSE
chr2	178783721	G	T	ENST00000589042	ENSG00000155657	TTN	TRUE	TRUE
chr2	178783727	A	T	ENST00000589042	ENSG00000155657	TTN	TRUE	TRUE
chr2	178783752	C	A	ENST00000589042	ENSG00000155657	TTN	TRUE	TRUE
chr2	178783770	T	A	ENST00000589042	ENSG00000155657	TTN	TRUE	TRUE
chr2	178783779	C	A	ENST00000589042	ENSG00000155657	TTN	TRUE	TRUE
chr2	178783786	C	A	ENST00000589042	ENSG00000155657	TTN	TRUE	FALSE
chr2	178783786	C	G	ENST00000589042	ENSG00000155657	TTN	TRUE	FALSE
chr2	178783786	C	T	ENST00000589042	ENSG00000155657	TTN	TRUE	FALSE
chr2	178783787	T	A	ENST00000589042	ENSG00000155657	TTN	TRUE	FALSE
chr2	178783787	T	C	ENST00000589042	ENSG00000155657	TTN	TRUE	FALSE
chr2	178783787	T	G	ENST00000589042	ENSG00000155657	TTN	TRUE	FALSE
chr2	178784068	A	C	ENST00000589042	ENSG00000155657	TTN	TRUE	FALSE
chr2	178784068	A	G	ENST00000589042	ENSG00000155657	TTN	TRUE	FALSE
chr2	178784068	A	T	ENST00000589042	ENSG00000155657	TTN	TRUE	FALSE
chr2	178784069	C	A	ENST00000589042	ENSG00000155657	TTN	TRUE	FALSE
chr2	178784069	C	G	ENST00000589042	ENSG00000155657	TTN	TRUE	FALSE
chr2	178784069	C	T	ENST00000589042	ENSG00000155657	TTN	TRUE	FALSE
chr2	178784072	T	A	ENST00000589042	ENSG00000155657	TTN	TRUE	TRUE
chr2	178784078	C	A	ENST00000589042	ENSG00000155657	TTN	TRUE	TRUE
chr2	178784084	C	A	ENST00000589042	ENSG00000155657	TTN	TRUE	TRUE
chr2	178784096	C	A	ENST00000589042	ENSG00000155657	TTN	TRUE	TRUE
chr2	178784105	C	A	ENST00000589042	ENSG00000155657	TTN	TRUE	TRUE
chr2	178784108	C	A	ENST00000589042	ENSG00000155657	TTN	TRUE	TRUE
chr2	178784144	C	A	ENST00000589042	ENSG00000155657	TTN	TRUE	TRUE
chr2	178784147	T	A	ENST00000589042	ENSG00000155657	TTN	TRUE	TRUE
chr2	178784150	T	A	ENST00000589042	ENSG00000155657	TTN	TRUE	TRUE
chr2	178784156	C	A	ENST00000589042	ENSG00000155657	TTN	TRUE	TRUE
chr2	178784168	C	A	ENST00000589042	ENSG00000155657	TTN	TRUE	TRUE
chr2	178784174	T	A	ENST00000589042	ENSG00000155657	TTN	TRUE	TRUE
chr2	178784175	G	C	ENST00000589042	ENSG00000155657	TTN	TRUE	TRUE
chr2	178784175	G	T	ENST00000589042	ENSG00000155657	TTN	TRUE	TRUE
chr2	178784207	G	A	ENST00000589042	ENSG00000155657	TTN	TRUE	TRUE
chr2	178784212	A	T	ENST00000589042	ENSG00000155657	TTN	TRUE	TRUE
chr2	178784225	C	A	ENST00000589042	ENSG00000155657	TTN	TRUE	TRUE
chr2	178784237	T	A	ENST00000589042	ENSG00000155657	TTN	TRUE	TRUE
chr2	178784243	C	A	ENST00000589042	ENSG00000155657	TTN	TRUE	TRUE
chr2	178784252	T	A	ENST00000589042	ENSG00000155657	TTN	TRUE	TRUE
chr2	178784267	T	A	ENST00000589042	ENSG00000155657	TTN	TRUE	TRUE
chr2	178784272	G	T	ENST00000589042	ENSG00000155657	TTN	TRUE	TRUE
chr2	178784276	T	A	ENST00000589042	ENSG00000155657	TTN	TRUE	TRUE
chr2	178784285	T	A	ENST00000589042	ENSG00000155657	TTN	TRUE	TRUE
chr2	178784288	G	A	ENST00000589042	ENSG00000155657	TTN	TRUE	TRUE
chr2	178784305	G	C	ENST00000589042	ENSG00000155657	TTN	TRUE	TRUE
chr2	178784305	G	T	ENST00000589042	ENSG00000155657	TTN	TRUE	TRUE
chr2	178784308	A	T	ENST00000589042	ENSG00000155657	TTN	TRUE	TRUE
chr2	178784312	C	A	ENST00000589042	ENSG00000155657	TTN	TRUE	TRUE
chr2	178784315	T	A	ENST00000589042	ENSG00000155657	TTN	TRUE	TRUE
chr2	178784318	G	A	ENST00000589042	ENSG00000155657	TTN	TRUE	TRUE
chr2	178784320	A	C	ENST00000589042	ENSG00000155657	TTN	TRUE	TRUE
chr2	178784320	A	T	ENST00000589042	ENSG00000155657	TTN	TRUE	TRUE
chr2	178784347	G	C	ENST00000589042	ENSG00000155657	TTN	TRUE	TRUE
chr2	178784347	G	T	ENST00000589042	ENSG00000155657	TTN	TRUE	TRUE
chr2	178784352	C	A	ENST00000589042	ENSG00000155657	TTN	TRUE	FALSE
chr2	178784352	C	G	ENST00000589042	ENSG00000155657	TTN	TRUE	FALSE
chr2	178784352	C	T	ENST00000589042	ENSG00000155657	TTN	TRUE	FALSE
chr2	178784353	T	A	ENST00000589042	ENSG00000155657	TTN	TRUE	FALSE
chr2	178784353	T	C	ENST00000589042	ENSG00000155657	TTN	TRUE	FALSE
chr2	178784353	T	G	ENST00000589042	ENSG00000155657	TTN	TRUE	FALSE
chr2	178785618	A	C	ENST00000589042	ENSG00000155657	TTN	TRUE	FALSE
chr2	178785618	A	G	ENST00000589042	ENSG00000155657	TTN	TRUE	FALSE
chr2	178785618	A	T	ENST00000589042	ENSG00000155657	TTN	TRUE	FALSE
chr2	178785619	C	A	ENST00000589042	ENSG00000155657	TTN	TRUE	FALSE
chr2	178785619	C	G	ENST00000589042	ENSG00000155657	TTN	TRUE	FALSE
chr2	178785619	C	T	ENST00000589042	ENSG00000155657	TTN	TRUE	FALSE
chr2	178785622	C	A	ENST00000589042	ENSG00000155657	TTN	TRUE	TRUE
chr2	178785623	A	C	ENST00000589042	ENSG00000155657	TTN	TRUE	TRUE
chr2	178785623	A	T	ENST00000589042	ENSG00000155657	TTN	TRUE	TRUE
chr2	178785628	C	A	ENST00000589042	ENSG00000155657	TTN	TRUE	TRUE
chr2	178785634	C	A	ENST00000589042	ENSG00000155657	TTN	TRUE	TRUE
chr2	178785640	T	A	ENST00000589042	ENSG00000155657	TTN	TRUE	TRUE
chr2	178785655	T	A	ENST00000589042	ENSG00000155657	TTN	TRUE	TRUE
chr2	178785657	G	C	ENST00000589042	ENSG00000155657	TTN	TRUE	TRUE
chr2	178785657	G	T	ENST00000589042	ENSG00000155657	TTN	TRUE	TRUE
chr2	178785694	T	A	ENST00000589042	ENSG00000155657	TTN	TRUE	TRUE
chr2	178785708	A	C	ENST00000589042	ENSG00000155657	TTN	TRUE	TRUE
chr2	178785708	A	T	ENST00000589042	ENSG00000155657	TTN	TRUE	TRUE
chr2	178785712	T	A	ENST00000589042	ENSG00000155657	TTN	TRUE	TRUE
chr2	178785715	C	A	ENST00000589042	ENSG00000155657	TTN	TRUE	TRUE
chr2	178785736	T	A	ENST00000589042	ENSG00000155657	TTN	TRUE	TRUE
chr2	178785739	T	A	ENST00000589042	ENSG00000155657	TTN	TRUE	TRUE
chr2	178785743	C	A	ENST00000589042	ENSG00000155657	TTN	TRUE	FALSE
chr2	178785743	C	G	ENST00000589042	ENSG00000155657	TTN	TRUE	FALSE
chr2	178785743	C	T	ENST00000589042	ENSG00000155657	TTN	TRUE	FALSE
chr2	178785744	T	A	ENST00000589042	ENSG00000155657	TTN	TRUE	FALSE
chr2	178785744	T	C	ENST00000589042	ENSG00000155657	TTN	TRUE	FALSE
chr2	178785744	T	G	ENST00000589042	ENSG00000155657	TTN	TRUE	FALSE
chr2	178785846	A	C	ENST00000589042	ENSG00000155657	TTN	TRUE	FALSE
chr2	178785846	A	G	ENST00000589042	ENSG00000155657	TTN	TRUE	FALSE
chr2	178785846	A	T	ENST00000589042	ENSG00000155657	TTN	TRUE	FALSE
chr2	178785847	C	A	ENST00000589042	ENSG00000155657	TTN	TRUE	FALSE
chr2	178785847	C	G	ENST00000589042	ENSG00000155657	TTN	TRUE	FALSE
chr2	178785847	C	T	ENST00000589042	ENSG00000155657	TTN	TRUE	FALSE
chr2	178785850	G	A	ENST00000589042	ENSG00000155657	TTN	TRUE	TRUE
chr2	178785852	G	C	ENST00000589042	ENSG00000155657	TTN	TRUE	TRUE
chr2	178785852	G	T	ENST00000589042	ENSG00000155657	TTN	TRUE	TRUE
chr2	178785855	G	C	ENST00000589042	ENSG00000155657	TTN	TRUE	TRUE
chr2	178785855	G	T	ENST00000589042	ENSG00000155657	TTN	TRUE	TRUE
chr2	178785868	C	A	ENST00000589042	ENSG00000155657	TTN	TRUE	TRUE
chr2	178785871	T	A	ENST00000589042	ENSG00000155657	TTN	TRUE	TRUE
chr2	178785874	G	A	ENST00000589042	ENSG00000155657	TTN	TRUE	TRUE
chr2	178785886	T	A	ENST00000589042	ENSG00000155657	TTN	TRUE	TRUE
chr2	178785898	C	A	ENST00000589042	ENSG00000155657	TTN	TRUE	TRUE
chr2	178785910	G	A	ENST00000589042	ENSG00000155657	TTN	TRUE	TRUE
chr2	178785919	T	A	ENST00000589042	ENSG00000155657	TTN	TRUE	TRUE
chr2	178785925	T	A	ENST00000589042	ENSG00000155657	TTN	TRUE	TRUE
chr2	178785934	T	A	ENST00000589042	ENSG00000155657	TTN	TRUE	TRUE
chr2	178785952	C	A	ENST00000589042	ENSG00000155657	TTN	TRUE	TRUE
chr2	178785954	G	C	ENST00000589042	ENSG00000155657	TTN	TRUE	TRUE
chr2	178785954	G	T	ENST00000589042	ENSG00000155657	TTN	TRUE	TRUE
chr2	178785967	G	A	ENST00000589042	ENSG00000155657	TTN	TRUE	TRUE
chr2	178785976	C	A	ENST00000589042	ENSG00000155657	TTN	TRUE	TRUE
chr2	178785985	T	A	ENST00000589042	ENSG00000155657	TTN	TRUE	TRUE
chr2	178786003	C	A	ENST00000589042	ENSG00000155657	TTN	TRUE	TRUE
chr2	178786006	T	A	ENST00000589042	ENSG00000155657	TTN	TRUE	TRUE
chr2	178786007	A	C	ENST00000589042	ENSG00000155657	TTN	TRUE	TRUE
chr2	178786007	A	T	ENST00000589042	ENSG00000155657	TTN	TRUE	TRUE
chr2	178786012	C	A	ENST00000589042	ENSG00000155657	TTN	TRUE	TRUE
chr2	178786013	G	C	ENST00000589042	ENSG00000155657	TTN	TRUE	TRUE
chr2	178786013	G	T	ENST00000589042	ENSG00000155657	TTN	TRUE	TRUE
chr2	178786018	C	A	ENST00000589042	ENSG00000155657	TTN	TRUE	TRUE
chr2	178786020	A	T	ENST00000589042	ENSG00000155657	TTN	TRUE	TRUE
chr2	178786030	G	A	ENST00000589042	ENSG00000155657	TTN	TRUE	TRUE
chr2	178786033	G	A	ENST00000589042	ENSG00000155657	TTN	TRUE	TRUE
chr2	178786037	A	C	ENST00000589042	ENSG00000155657	TTN	TRUE	TRUE
chr2	178786037	A	T	ENST00000589042	ENSG00000155657	TTN	TRUE	TRUE
chr2	178786045	C	A	ENST00000589042	ENSG00000155657	TTN	TRUE	TRUE
chr2	178786048	C	A	ENST00000589042	ENSG00000155657	TTN	TRUE	TRUE
chr2	178786063	C	A	ENST00000589042	ENSG00000155657	TTN	TRUE	TRUE
chr2	178786066	T	A	ENST00000589042	ENSG00000155657	TTN	TRUE	TRUE
chr2	178786072	C	A	ENST00000589042	ENSG00000155657	TTN	TRUE	TRUE
chr2	178786075	T	A	ENST00000589042	ENSG00000155657	TTN	TRUE	TRUE
chr2	178786081	G	A	ENST00000589042	ENSG00000155657	TTN	TRUE	TRUE
chr2	178786087	G	A	ENST00000589042	ENSG00000155657	TTN	TRUE	TRUE
chr2	178786120	C	A	ENST00000589042	ENSG00000155657	TTN	TRUE	TRUE
chr2	178786126	T	A	ENST00000589042	ENSG00000155657	TTN	TRUE	TRUE
chr2	178786129	T	A	ENST00000589042	ENSG00000155657	TTN	TRUE	TRUE
chr2	178786132	C	A	ENST00000589042	ENSG00000155657	TTN	TRUE	TRUE
chr2	178786142	C	A	ENST00000589042	ENSG00000155657	TTN	TRUE	FALSE
chr2	178786142	C	G	ENST00000589042	ENSG00000155657	TTN	TRUE	FALSE
chr2	178786142	C	T	ENST00000589042	ENSG00000155657	TTN	TRUE	FALSE
chr2	178786143	T	A	ENST00000589042	ENSG00000155657	TTN	TRUE	FALSE
chr2	178786143	T	C	ENST00000589042	ENSG00000155657	TTN	TRUE	FALSE
chr2	178786143	T	G	ENST00000589042	ENSG00000155657	TTN	TRUE	FALSE
chr2	178789358	A	C	ENST00000589042	ENSG00000155657	TTN	TRUE	FALSE
chr2	178789358	A	G	ENST00000589042	ENSG00000155657	TTN	TRUE	FALSE
chr2	178789358	A	T	ENST00000589042	ENSG00000155657	TTN	TRUE	FALSE
chr2	178789359	C	A	ENST00000589042	ENSG00000155657	TTN	TRUE	FALSE
chr2	178789359	C	G	ENST00000589042	ENSG00000155657	TTN	TRUE	FALSE
chr2	178789359	C	T	ENST00000589042	ENSG00000155657	TTN	TRUE	FALSE
chr2	178789362	T	A	ENST00000589042	ENSG00000155657	TTN	TRUE	TRUE
chr2	178789365	C	A	ENST00000589042	ENSG00000155657	TTN	TRUE	TRUE
chr2	178789377	G	A	ENST00000589042	ENSG00000155657	TTN	TRUE	TRUE
chr2	178789383	G	A	ENST00000589042	ENSG00000155657	TTN	TRUE	TRUE
chr2	178789386	C	A	ENST00000589042	ENSG00000155657	TTN	TRUE	TRUE
chr2	178789389	G	A	ENST00000589042	ENSG00000155657	TTN	TRUE	TRUE
chr2	178789392	T	A	ENST00000589042	ENSG00000155657	TTN	TRUE	TRUE
chr2	178789407	C	A	ENST00000589042	ENSG00000155657	TTN	TRUE	TRUE
chr2	178789410	T	A	ENST00000589042	ENSG00000155657	TTN	TRUE	TRUE
chr2	178789416	T	A	ENST00000589042	ENSG00000155657	TTN	TRUE	TRUE
chr2	178789428	C	A	ENST00000589042	ENSG00000155657	TTN	TRUE	TRUE
chr2	178789431	G	A	ENST00000589042	ENSG00000155657	TTN	TRUE	TRUE
chr2	178789434	C	A	ENST00000589042	ENSG00000155657	TTN	TRUE	TRUE
chr2	178789437	T	A	ENST00000589042	ENSG00000155657	TTN	TRUE	TRUE
chr2	178789443	T	A	ENST00000589042	ENSG00000155657	TTN	TRUE	TRUE
chr2	178789469	A	T	ENST00000589042	ENSG00000155657	TTN	TRUE	TRUE
chr2	178789479	T	A	ENST00000589042	ENSG00000155657	TTN	TRUE	TRUE
chr2	178789482	C	A	ENST00000589042	ENSG00000155657	TTN	TRUE	TRUE
chr2	178789488	C	A	ENST00000589042	ENSG00000155657	TTN	TRUE	TRUE
chr2	178789491	T	A	ENST00000589042	ENSG00000155657	TTN	TRUE	TRUE
chr2	178789494	T	A	ENST00000589042	ENSG00000155657	TTN	TRUE	TRUE
chr2	178789498	C	A	ENST00000589042	ENSG00000155657	TTN	TRUE	FALSE
chr2	178789498	C	G	ENST00000589042	ENSG00000155657	TTN	TRUE	FALSE
chr2	178789498	C	T	ENST00000589042	ENSG00000155657	TTN	TRUE	FALSE
chr2	178789499	T	A	ENST00000589042	ENSG00000155657	TTN	TRUE	FALSE
chr2	178789499	T	C	ENST00000589042	ENSG00000155657	TTN	TRUE	FALSE
chr2	178789499	T	G	ENST00000589042	ENSG00000155657	TTN	TRUE	FALSE
chr2	178789976	A	C	ENST00000589042	ENSG00000155657	TTN	FALSE	FALSE
chr2	178789976	A	G	ENST00000589042	ENSG00000155657	TTN	FALSE	FALSE
chr2	178789976	A	T	ENST00000589042	ENSG00000155657	TTN	FALSE	FALSE
chr2	178789977	C	A	ENST00000589042	ENSG00000155657	TTN	FALSE	FALSE
chr2	178789977	C	G	ENST00000589042	ENSG00000155657	TTN	FALSE	FALSE
chr2	178789977	C	T	ENST00000589042	ENSG00000155657	TTN	FALSE	FALSE
chr2	178789980	T	A	ENST00000589042	ENSG00000155657	TTN	TRUE	TRUE
chr2	178789983	C	A	ENST00000589042	ENSG00000155657	TTN	TRUE	TRUE
chr2	178789986	G	A	ENST00000589042	ENSG00000155657	TTN	TRUE	TRUE
chr2	178789995	G	A	ENST00000589042	ENSG00000155657	TTN	TRUE	TRUE
chr2	178790001	G	A	ENST00000589042	ENSG00000155657	TTN	TRUE	TRUE
chr2	178790004	C	A	ENST00000589042	ENSG00000155657	TTN	TRUE	TRUE
chr2	178790007	T	A	ENST00000589042	ENSG00000155657	TTN	TRUE	TRUE
chr2	178790010	T	A	ENST00000589042	ENSG00000155657	TTN	TRUE	TRUE
chr2	178790025	C	A	ENST00000589042	ENSG00000155657	TTN	TRUE	TRUE
chr2	178790028	T	A	ENST00000589042	ENSG00000155657	TTN	TRUE	TRUE
chr2	178790034	T	A	ENST00000589042	ENSG00000155657	TTN	TRUE	TRUE
chr2	178790036	G	C	ENST00000589042	ENSG00000155657	TTN	TRUE	TRUE
chr2	178790036	G	T	ENST00000589042	ENSG00000155657	TTN	TRUE	TRUE
chr2	178790042	A	C	ENST00000589042	ENSG00000155657	TTN	TRUE	TRUE
chr2	178790042	A	T	ENST00000589042	ENSG00000155657	TTN	TRUE	TRUE
chr2	178790049	G	A	ENST00000589042	ENSG00000155657	TTN	TRUE	TRUE
chr2	178790052	C	A	ENST00000589042	ENSG00000155657	TTN	TRUE	TRUE
chr2	178790055	T	A	ENST00000589042	ENSG00000155657	TTN	TRUE	TRUE
chr2	178790061	T	A	ENST00000589042	ENSG00000155657	TTN	TRUE	TRUE
chr2	178790082	T	A	ENST00000589042	ENSG00000155657	TTN	TRUE	TRUE
chr2	178790097	T	A	ENST00000589042	ENSG00000155657	TTN	TRUE	TRUE
chr2	178790106	C	A	ENST00000589042	ENSG00000155657	TTN	TRUE	TRUE
chr2	178790109	T	A	ENST00000589042	ENSG00000155657	TTN	TRUE	TRUE
chr2	178790116	C	A	ENST00000589042	ENSG00000155657	TTN	TRUE	FALSE
chr2	178790116	C	G	ENST00000589042	ENSG00000155657	TTN	TRUE	FALSE
chr2	178790116	C	T	ENST00000589042	ENSG00000155657	TTN	TRUE	FALSE
chr2	178790117	T	A	ENST00000589042	ENSG00000155657	TTN	TRUE	FALSE
chr2	178790117	T	C	ENST00000589042	ENSG00000155657	TTN	TRUE	FALSE
chr2	178790117	T	G	ENST00000589042	ENSG00000155657	TTN	TRUE	FALSE
chr2	178790706	A	C	ENST00000589042	ENSG00000155657	TTN	FALSE	FALSE
chr2	178790706	A	G	ENST00000589042	ENSG00000155657	TTN	FALSE	FALSE
chr2	178790706	A	T	ENST00000589042	ENSG00000155657	TTN	FALSE	FALSE
chr2	178790707	C	A	ENST00000589042	ENSG00000155657	TTN	FALSE	FALSE
chr2	178790707	C	G	ENST00000589042	ENSG00000155657	TTN	FALSE	FALSE
chr2	178790707	C	T	ENST00000589042	ENSG00000155657	TTN	FALSE	FALSE
chr2	178790710	T	A	ENST00000589042	ENSG00000155657	TTN	TRUE	TRUE
chr2	178790713	C	A	ENST00000589042	ENSG00000155657	TTN	TRUE	TRUE
chr2	178790714	A	C	ENST00000589042	ENSG00000155657	TTN	TRUE	TRUE
chr2	178790714	A	T	ENST00000589042	ENSG00000155657	TTN	TRUE	TRUE
chr2	178790731	G	A	ENST00000589042	ENSG00000155657	TTN	TRUE	TRUE
chr2	178790737	G	A	ENST00000589042	ENSG00000155657	TTN	TRUE	TRUE
chr2	178790740	G	A	ENST00000589042	ENSG00000155657	TTN	TRUE	TRUE
chr2	178790752	C	A	ENST00000589042	ENSG00000155657	TTN	TRUE	TRUE
chr2	178790755	C	A	ENST00000589042	ENSG00000155657	TTN	TRUE	TRUE
chr2	178790758	G	A	ENST00000589042	ENSG00000155657	TTN	TRUE	TRUE
chr2	178790764	C	A	ENST00000589042	ENSG00000155657	TTN	TRUE	TRUE
chr2	178790776	C	A	ENST00000589042	ENSG00000155657	TTN	TRUE	TRUE
chr2	178790782	T	A	ENST00000589042	ENSG00000155657	TTN	TRUE	TRUE
chr2	178790791	T	A	ENST00000589042	ENSG00000155657	TTN	TRUE	TRUE
chr2	178790830	C	A	ENST00000589042	ENSG00000155657	TTN	TRUE	TRUE
chr2	178790836	C	A	ENST00000589042	ENSG00000155657	TTN	TRUE	TRUE
chr2	178790839	G	A	ENST00000589042	ENSG00000155657	TTN	TRUE	TRUE
chr2	178790842	T	A	ENST00000589042	ENSG00000155657	TTN	TRUE	TRUE
chr2	178790846	C	A	ENST00000589042	ENSG00000155657	TTN	FALSE	FALSE
chr2	178790846	C	G	ENST00000589042	ENSG00000155657	TTN	FALSE	FALSE
chr2	178790846	C	T	ENST00000589042	ENSG00000155657	TTN	FALSE	FALSE
chr2	178790847	T	A	ENST00000589042	ENSG00000155657	TTN	FALSE	FALSE
chr2	178790847	T	C	ENST00000589042	ENSG00000155657	TTN	FALSE	FALSE
chr2	178790847	T	G	ENST00000589042	ENSG00000155657	TTN	FALSE	FALSE
chr2	178792070	A	C	ENST00000589042	ENSG00000155657	TTN	TRUE	FALSE
chr2	178792070	A	G	ENST00000589042	ENSG00000155657	TTN	TRUE	FALSE
chr2	178792070	A	T	ENST00000589042	ENSG00000155657	TTN	TRUE	FALSE
chr2	178792071	C	A	ENST00000589042	ENSG00000155657	TTN	TRUE	FALSE
chr2	178792071	C	G	ENST00000589042	ENSG00000155657	TTN	TRUE	FALSE
chr2	178792071	C	T	ENST00000589042	ENSG00000155657	TTN	TRUE	FALSE
chr2	178792077	C	A	ENST00000589042	ENSG00000155657	TTN	TRUE	TRUE
chr2	178792080	G	A	ENST00000589042	ENSG00000155657	TTN	TRUE	TRUE
chr2	178792089	G	A	ENST00000589042	ENSG00000155657	TTN	TRUE	TRUE
chr2	178792092	T	A	ENST00000589042	ENSG00000155657	TTN	TRUE	TRUE
chr2	178792095	G	A	ENST00000589042	ENSG00000155657	TTN	TRUE	TRUE
chr2	178792098	T	A	ENST00000589042	ENSG00000155657	TTN	TRUE	TRUE
chr2	178792101	T	A	ENST00000589042	ENSG00000155657	TTN	TRUE	TRUE
chr2	178792110	C	A	ENST00000589042	ENSG00000155657	TTN	TRUE	TRUE
chr2	178792113	C	A	ENST00000589042	ENSG00000155657	TTN	TRUE	TRUE
chr2	178792122	T	A	ENST00000589042	ENSG00000155657	TTN	TRUE	TRUE
chr2	178792128	C	A	ENST00000589042	ENSG00000155657	TTN	TRUE	TRUE
chr2	178792131	G	A	ENST00000589042	ENSG00000155657	TTN	TRUE	TRUE
chr2	178792134	C	A	ENST00000589042	ENSG00000155657	TTN	TRUE	TRUE
chr2	178792137	T	A	ENST00000589042	ENSG00000155657	TTN	TRUE	TRUE
chr2	178792143	T	A	ENST00000589042	ENSG00000155657	TTN	TRUE	TRUE
chr2	178792164	T	A	ENST00000589042	ENSG00000155657	TTN	TRUE	TRUE
chr2	178792179	T	A	ENST00000589042	ENSG00000155657	TTN	TRUE	TRUE
chr2	178792182	C	A	ENST00000589042	ENSG00000155657	TTN	TRUE	TRUE
chr2	178792188	C	A	ENST00000589042	ENSG00000155657	TTN	TRUE	TRUE
chr2	178792191	T	A	ENST00000589042	ENSG00000155657	TTN	TRUE	TRUE
chr2	178792194	T	A	ENST00000589042	ENSG00000155657	TTN	TRUE	TRUE
chr2	178792198	C	A	ENST00000589042	ENSG00000155657	TTN	TRUE	FALSE
chr2	178792198	C	G	ENST00000589042	ENSG00000155657	TTN	TRUE	FALSE
chr2	178792198	C	T	ENST00000589042	ENSG00000155657	TTN	TRUE	FALSE
chr2	178792199	T	A	ENST00000589042	ENSG00000155657	TTN	TRUE	FALSE
chr2	178792199	T	C	ENST00000589042	ENSG00000155657	TTN	TRUE	FALSE
chr2	178792199	T	G	ENST00000589042	ENSG00000155657	TTN	TRUE	FALSE
chr2	178793402	A	C	ENST00000589042	ENSG00000155657	TTN	TRUE	FALSE
chr2	178793402	A	G	ENST00000589042	ENSG00000155657	TTN	TRUE	FALSE
chr2	178793402	A	T	ENST00000589042	ENSG00000155657	TTN	TRUE	FALSE
chr2	178793403	C	A	ENST00000589042	ENSG00000155657	TTN	TRUE	FALSE
chr2	178793403	C	G	ENST00000589042	ENSG00000155657	TTN	TRUE	FALSE
chr2	178793403	C	T	ENST00000589042	ENSG00000155657	TTN	TRUE	FALSE
chr2	178793406	G	A	ENST00000589042	ENSG00000155657	TTN	TRUE	TRUE
chr2	178793409	C	A	ENST00000589042	ENSG00000155657	TTN	TRUE	TRUE
chr2	178793427	G	A	ENST00000589042	ENSG00000155657	TTN	TRUE	TRUE
chr2	178793430	C	A	ENST00000589042	ENSG00000155657	TTN	TRUE	TRUE
chr2	178793433	G	A	ENST00000589042	ENSG00000155657	TTN	TRUE	TRUE
chr2	178793436	T	A	ENST00000589042	ENSG00000155657	TTN	TRUE	TRUE
chr2	178793451	C	A	ENST00000589042	ENSG00000155657	TTN	TRUE	TRUE
chr2	178793454	T	A	ENST00000589042	ENSG00000155657	TTN	TRUE	TRUE
chr2	178793460	T	A	ENST00000589042	ENSG00000155657	TTN	TRUE	TRUE
chr2	178793462	G	C	ENST00000589042	ENSG00000155657	TTN	TRUE	TRUE
chr2	178793462	G	T	ENST00000589042	ENSG00000155657	TTN	TRUE	TRUE
chr2	178793466	T	A	ENST00000589042	ENSG00000155657	TTN	TRUE	TRUE
chr2	178793468	A	C	ENST00000589042	ENSG00000155657	TTN	TRUE	TRUE
chr2	178793468	A	T	ENST00000589042	ENSG00000155657	TTN	TRUE	TRUE
chr2	178793472	C	A	ENST00000589042	ENSG00000155657	TTN	TRUE	TRUE
chr2	178793475	G	A	ENST00000589042	ENSG00000155657	TTN	TRUE	TRUE
chr2	178793478	C	A	ENST00000589042	ENSG00000155657	TTN	TRUE	TRUE
chr2	178793481	T	A	ENST00000589042	ENSG00000155657	TTN	TRUE	TRUE
chr2	178793487	T	A	ENST00000589042	ENSG00000155657	TTN	TRUE	TRUE
chr2	178793508	T	A	ENST00000589042	ENSG00000155657	TTN	TRUE	TRUE
chr2	178793523	T	A	ENST00000589042	ENSG00000155657	TTN	TRUE	TRUE
chr2	178793526	C	A	ENST00000589042	ENSG00000155657	TTN	TRUE	TRUE
chr2	178793532	C	A	ENST00000589042	ENSG00000155657	TTN	TRUE	TRUE
chr2	178793535	T	A	ENST00000589042	ENSG00000155657	TTN	TRUE	TRUE
chr2	178793538	T	A	ENST00000589042	ENSG00000155657	TTN	TRUE	TRUE
chr2	178793542	C	A	ENST00000589042	ENSG00000155657	TTN	TRUE	FALSE
chr2	178793542	C	G	ENST00000589042	ENSG00000155657	TTN	TRUE	FALSE
chr2	178793542	C	T	ENST00000589042	ENSG00000155657	TTN	TRUE	FALSE
chr2	178793543	T	A	ENST00000589042	ENSG00000155657	TTN	TRUE	FALSE
chr2	178793543	T	C	ENST00000589042	ENSG00000155657	TTN	TRUE	FALSE
chr2	178793543	T	G	ENST00000589042	ENSG00000155657	TTN	TRUE	FALSE
chr2	178794397	A	C	ENST00000589042	ENSG00000155657	TTN	TRUE	FALSE
chr2	178794397	A	G	ENST00000589042	ENSG00000155657	TTN	FALSE	FALSE
chr2	178794397	A	T	ENST00000589042	ENSG00000155657	TTN	TRUE	FALSE
chr2	178794398	C	A	ENST00000589042	ENSG00000155657	TTN	TRUE	FALSE
chr2	178794398	C	G	ENST00000589042	ENSG00000155657	TTN	TRUE	FALSE
chr2	178794398	C	T	ENST00000589042	ENSG00000155657	TTN	TRUE	FALSE
chr2	178794401	G	A	ENST00000589042	ENSG00000155657	TTN	TRUE	TRUE
chr2	178794404	C	A	ENST00000589042	ENSG00000155657	TTN	TRUE	TRUE
chr2	178794407	G	A	ENST00000589042	ENSG00000155657	TTN	TRUE	TRUE
chr2	178794416	G	A	ENST00000589042	ENSG00000155657	TTN	TRUE	TRUE
chr2	178794446	G	A	ENST00000589042	ENSG00000155657	TTN	TRUE	TRUE
chr2	178794455	G	A	ENST00000589042	ENSG00000155657	TTN	TRUE	TRUE
chr2	178794458	C	A	ENST00000589042	ENSG00000155657	TTN	TRUE	TRUE
chr2	178794479	C	A	ENST00000589042	ENSG00000155657	TTN	TRUE	TRUE
chr2	178794482	T	A	ENST00000589042	ENSG00000155657	TTN	TRUE	TRUE
chr2	178794488	T	A	ENST00000589042	ENSG00000155657	TTN	TRUE	TRUE
chr2	178794533	T	A	ENST00000589042	ENSG00000155657	TTN	TRUE	TRUE
chr2	178794545	G	A	ENST00000589042	ENSG00000155657	TTN	TRUE	TRUE
chr2	178794548	T	A	ENST00000589042	ENSG00000155657	TTN	TRUE	TRUE
chr2	178794552	C	A	ENST00000589042	ENSG00000155657	TTN	TRUE	FALSE
chr2	178794552	C	G	ENST00000589042	ENSG00000155657	TTN	TRUE	FALSE
chr2	178794552	C	T	ENST00000589042	ENSG00000155657	TTN	TRUE	FALSE
chr2	178794553	T	A	ENST00000589042	ENSG00000155657	TTN	TRUE	FALSE
chr2	178794553	T	C	ENST00000589042	ENSG00000155657	TTN	TRUE	FALSE
chr2	178794553	T	G	ENST00000589042	ENSG00000155657	TTN	TRUE	FALSE
chr2	178794920	A	C	ENST00000589042	ENSG00000155657	TTN	TRUE	FALSE
chr2	178794920	A	G	ENST00000589042	ENSG00000155657	TTN	TRUE	FALSE
chr2	178794920	A	T	ENST00000589042	ENSG00000155657	TTN	TRUE	FALSE
chr2	178794921	C	A	ENST00000589042	ENSG00000155657	TTN	TRUE	FALSE
chr2	178794921	C	G	ENST00000589042	ENSG00000155657	TTN	TRUE	FALSE
chr2	178794921	C	T	ENST00000589042	ENSG00000155657	TTN	TRUE	FALSE
chr2	178794924	C	A	ENST00000589042	ENSG00000155657	TTN	TRUE	TRUE
chr2	178794927	T	A	ENST00000589042	ENSG00000155657	TTN	TRUE	TRUE
chr2	178794948	C	A	ENST00000589042	ENSG00000155657	TTN	TRUE	TRUE
chr2	178794955	G	C	ENST00000589042	ENSG00000155657	TTN	TRUE	TRUE
chr2	178794955	G	T	ENST00000589042	ENSG00000155657	TTN	TRUE	TRUE
chr2	178794971	G	T	ENST00000589042	ENSG00000155657	TTN	TRUE	TRUE
chr2	178795014	G	A	ENST00000589042	ENSG00000155657	TTN	TRUE	TRUE
chr2	178795017	C	A	ENST00000589042	ENSG00000155657	TTN	TRUE	TRUE
chr2	178795020	G	A	ENST00000589042	ENSG00000155657	TTN	TRUE	TRUE
chr2	178795027	G	C	ENST00000589042	ENSG00000155657	TTN	TRUE	TRUE
chr2	178795027	G	T	ENST00000589042	ENSG00000155657	TTN	TRUE	TRUE
chr2	178795032	T	A	ENST00000589042	ENSG00000155657	TTN	TRUE	TRUE
chr2	178795038	C	A	ENST00000589042	ENSG00000155657	TTN	TRUE	TRUE
chr2	178795039	C	T	ENST00000589042	ENSG00000155657	TTN	TRUE	TRUE
chr2	178795040	C	T	ENST00000589042	ENSG00000155657	TTN	TRUE	TRUE
chr2	178795044	T	A	ENST00000589042	ENSG00000155657	TTN	TRUE	TRUE
chr2	178795047	C	A	ENST00000589042	ENSG00000155657	TTN	TRUE	TRUE
chr2	178795050	C	A	ENST00000589042	ENSG00000155657	TTN	TRUE	TRUE
chr2	178795062	G	A	ENST00000589042	ENSG00000155657	TTN	TRUE	TRUE
chr2	178795086	C	A	ENST00000589042	ENSG00000155657	TTN	TRUE	TRUE
chr2	178795089	T	A	ENST00000589042	ENSG00000155657	TTN	TRUE	TRUE
chr2	178795095	C	A	ENST00000589042	ENSG00000155657	TTN	TRUE	TRUE
chr2	178795101	C	A	ENST00000589042	ENSG00000155657	TTN	TRUE	TRUE
chr2	178795106	G	C	ENST00000589042	ENSG00000155657	TTN	TRUE	TRUE
chr2	178795106	G	T	ENST00000589042	ENSG00000155657	TTN	TRUE	TRUE
chr2	178795117	G	C	ENST00000589042	ENSG00000155657	TTN	TRUE	TRUE
chr2	178795117	G	T	ENST00000589042	ENSG00000155657	TTN	TRUE	TRUE
chr2	178795125	C	A	ENST00000589042	ENSG00000155657	TTN	TRUE	TRUE
chr2	178795128	G	A	ENST00000589042	ENSG00000155657	TTN	TRUE	TRUE
chr2	178795131	T	A	ENST00000589042	ENSG00000155657	TTN	TRUE	TRUE
chr2	178795132	C	T	ENST00000589042	ENSG00000155657	TTN	TRUE	TRUE
chr2	178795133	C	T	ENST00000589042	ENSG00000155657	TTN	TRUE	TRUE
chr2	178795149	C	A	ENST00000589042	ENSG00000155657	TTN	TRUE	TRUE
chr2	178795176	G	A	ENST00000589042	ENSG00000155657	TTN	TRUE	TRUE
chr2	178795182	T	A	ENST00000589042	ENSG00000155657	TTN	TRUE	TRUE
chr2	178795193	A	T	ENST00000589042	ENSG00000155657	TTN	TRUE	TRUE
chr2	178795233	T	A	ENST00000589042	ENSG00000155657	TTN	TRUE	TRUE
chr2	178795253	C	A	ENST00000589042	ENSG00000155657	TTN	TRUE	FALSE
chr2	178795253	C	G	ENST00000589042	ENSG00000155657	TTN	TRUE	FALSE
chr2	178795253	C	T	ENST00000589042	ENSG00000155657	TTN	TRUE	FALSE
chr2	178795254	T	A	ENST00000589042	ENSG00000155657	TTN	TRUE	FALSE
chr2	178795254	T	C	ENST00000589042	ENSG00000155657	TTN	TRUE	FALSE
chr2	178795254	T	G	ENST00000589042	ENSG00000155657	TTN	TRUE	FALSE
chr2	178799485	A	C	ENST00000589042	ENSG00000155657	TTN	TRUE	FALSE
chr2	178799485	A	G	ENST00000589042	ENSG00000155657	TTN	TRUE	FALSE
chr2	178799485	A	T	ENST00000589042	ENSG00000155657	TTN	TRUE	FALSE
chr2	178799486	C	A	ENST00000589042	ENSG00000155657	TTN	TRUE	FALSE
chr2	178799486	C	G	ENST00000589042	ENSG00000155657	TTN	TRUE	FALSE
chr2	178799486	C	T	ENST00000589042	ENSG00000155657	TTN	TRUE	FALSE
chr2	178799521	T	A	ENST00000589042	ENSG00000155657	TTN	TRUE	TRUE
chr2	178799542	T	A	ENST00000589042	ENSG00000155657	TTN	TRUE	TRUE
chr2	178799550	G	T	ENST00000589042	ENSG00000155657	TTN	TRUE	TRUE
chr2	178799560	G	A	ENST00000589042	ENSG00000155657	TTN	TRUE	TRUE
chr2	178799563	G	A	ENST00000589042	ENSG00000155657	TTN	TRUE	TRUE
chr2	178799575	G	A	ENST00000589042	ENSG00000155657	TTN	TRUE	TRUE
chr2	178799581	T	A	ENST00000589042	ENSG00000155657	TTN	TRUE	TRUE
chr2	178799611	T	A	ENST00000589042	ENSG00000155657	TTN	TRUE	TRUE
chr2	178799613	G	C	ENST00000589042	ENSG00000155657	TTN	TRUE	TRUE
chr2	178799613	G	T	ENST00000589042	ENSG00000155657	TTN	TRUE	TRUE
chr2	178799617	T	A	ENST00000589042	ENSG00000155657	TTN	TRUE	TRUE
chr2	178799623	T	A	ENST00000589042	ENSG00000155657	TTN	TRUE	TRUE
chr2	178799647	T	A	ENST00000589042	ENSG00000155657	TTN	TRUE	TRUE
chr2	178799659	G	A	ENST00000589042	ENSG00000155657	TTN	TRUE	TRUE
chr2	178799662	G	A	ENST00000589042	ENSG00000155657	TTN	TRUE	TRUE
chr2	178799689	C	A	ENST00000589042	ENSG00000155657	TTN	TRUE	TRUE
chr2	178799703	G	C	ENST00000589042	ENSG00000155657	TTN	TRUE	TRUE
chr2	178799703	G	T	ENST00000589042	ENSG00000155657	TTN	TRUE	TRUE
chr2	178799707	T	A	ENST00000589042	ENSG00000155657	TTN	TRUE	TRUE
chr2	178799725	C	A	ENST00000589042	ENSG00000155657	TTN	TRUE	TRUE
chr2	178799731	T	A	ENST00000589042	ENSG00000155657	TTN	TRUE	TRUE
chr2	178799732	C	A	ENST00000589042	ENSG00000155657	TTN	TRUE	FALSE
chr2	178799732	C	G	ENST00000589042	ENSG00000155657	TTN	TRUE	FALSE
chr2	178799732	C	T	ENST00000589042	ENSG00000155657	TTN	TRUE	FALSE
chr2	178799733	T	A	ENST00000589042	ENSG00000155657	TTN	TRUE	FALSE
chr2	178799733	T	C	ENST00000589042	ENSG00000155657	TTN	TRUE	FALSE
chr2	178799733	T	G	ENST00000589042	ENSG00000155657	TTN	TRUE	FALSE
chr2	178799823	A	C	ENST00000589042	ENSG00000155657	TTN	TRUE	FALSE
chr2	178799823	A	G	ENST00000589042	ENSG00000155657	TTN	TRUE	FALSE
chr2	178799823	A	T	ENST00000589042	ENSG00000155657	TTN	TRUE	FALSE
chr2	178799824	C	A	ENST00000589042	ENSG00000155657	TTN	TRUE	FALSE
chr2	178799824	C	G	ENST00000589042	ENSG00000155657	TTN	TRUE	FALSE
chr2	178799824	C	T	ENST00000589042	ENSG00000155657	TTN	TRUE	FALSE
chr2	178799827	T	A	ENST00000589042	ENSG00000155657	TTN	TRUE	TRUE
chr2	178799830	C	A	ENST00000589042	ENSG00000155657	TTN	TRUE	TRUE
chr2	178799836	G	A	ENST00000589042	ENSG00000155657	TTN	TRUE	TRUE
chr2	178799842	G	A	ENST00000589042	ENSG00000155657	TTN	TRUE	TRUE
chr2	178799845	T	A	ENST00000589042	ENSG00000155657	TTN	TRUE	TRUE
chr2	178799847	G	C	ENST00000589042	ENSG00000155657	TTN	TRUE	TRUE
chr2	178799847	G	T	ENST00000589042	ENSG00000155657	TTN	TRUE	TRUE
chr2	178799851	C	A	ENST00000589042	ENSG00000155657	TTN	TRUE	TRUE
chr2	178799853	G	C	ENST00000589042	ENSG00000155657	TTN	TRUE	TRUE
chr2	178799853	G	T	ENST00000589042	ENSG00000155657	TTN	TRUE	TRUE
chr2	178799860	G	A	ENST00000589042	ENSG00000155657	TTN	TRUE	TRUE
chr2	178799868	G	T	ENST00000589042	ENSG00000155657	TTN	TRUE	TRUE
chr2	178799881	T	A	ENST00000589042	ENSG00000155657	TTN	TRUE	TRUE
chr2	178799887	T	A	ENST00000589042	ENSG00000155657	TTN	TRUE	TRUE
chr2	178799890	T	A	ENST00000589042	ENSG00000155657	TTN	TRUE	TRUE
chr2	178799902	C	A	ENST00000589042	ENSG00000155657	TTN	TRUE	TRUE
chr2	178799905	C	A	ENST00000589042	ENSG00000155657	TTN	TRUE	TRUE
chr2	178799908	C	A	ENST00000589042	ENSG00000155657	TTN	TRUE	TRUE
chr2	178799911	C	A	ENST00000589042	ENSG00000155657	TTN	TRUE	FALSE
chr2	178799911	C	G	ENST00000589042	ENSG00000155657	TTN	TRUE	FALSE
chr2	178799911	C	T	ENST00000589042	ENSG00000155657	TTN	TRUE	FALSE
chr2	178799912	T	A	ENST00000589042	ENSG00000155657	TTN	TRUE	FALSE
chr2	178799912	T	C	ENST00000589042	ENSG00000155657	TTN	TRUE	FALSE
chr2	178799912	T	G	ENST00000589042	ENSG00000155657	TTN	TRUE	FALSE
chr2	178800393	A	C	ENST00000589042	ENSG00000155657	TTN	TRUE	FALSE
chr2	178800393	A	G	ENST00000589042	ENSG00000155657	TTN	FALSE	FALSE
chr2	178800393	A	T	ENST00000589042	ENSG00000155657	TTN	TRUE	FALSE
chr2	178800394	C	A	ENST00000589042	ENSG00000155657	TTN	TRUE	FALSE
chr2	178800394	C	G	ENST00000589042	ENSG00000155657	TTN	TRUE	FALSE
chr2	178800394	C	T	ENST00000589042	ENSG00000155657	TTN	TRUE	FALSE
chr2	178800398	G	A	ENST00000589042	ENSG00000155657	TTN	TRUE	TRUE
chr2	178800406	A	C	ENST00000589042	ENSG00000155657	TTN	TRUE	TRUE
chr2	178800406	A	T	ENST00000589042	ENSG00000155657	TTN	TRUE	TRUE
chr2	178800410	C	A	ENST00000589042	ENSG00000155657	TTN	TRUE	TRUE
chr2	178800418	G	T	ENST00000589042	ENSG00000155657	TTN	TRUE	TRUE
chr2	178800428	T	A	ENST00000589042	ENSG00000155657	TTN	TRUE	TRUE
chr2	178800431	C	A	ENST00000589042	ENSG00000155657	TTN	TRUE	TRUE
chr2	178800454	G	C	ENST00000589042	ENSG00000155657	TTN	TRUE	TRUE
chr2	178800454	G	T	ENST00000589042	ENSG00000155657	TTN	TRUE	TRUE
chr2	178800456	A	C	ENST00000589042	ENSG00000155657	TTN	TRUE	TRUE
chr2	178800456	A	T	ENST00000589042	ENSG00000155657	TTN	TRUE	TRUE
chr2	178800466	G	C	ENST00000589042	ENSG00000155657	TTN	TRUE	TRUE
chr2	178800466	G	T	ENST00000589042	ENSG00000155657	TTN	TRUE	TRUE
chr2	178800473	C	A	ENST00000589042	ENSG00000155657	TTN	TRUE	TRUE
chr2	178800477	G	C	ENST00000589042	ENSG00000155657	TTN	TRUE	TRUE
chr2	178800477	G	T	ENST00000589042	ENSG00000155657	TTN	TRUE	TRUE
chr2	178800485	C	A	ENST00000589042	ENSG00000155657	TTN	TRUE	TRUE
chr2	178800496	A	C	ENST00000589042	ENSG00000155657	TTN	TRUE	TRUE
chr2	178800496	A	T	ENST00000589042	ENSG00000155657	TTN	TRUE	TRUE
chr2	178800501	G	C	ENST00000589042	ENSG00000155657	TTN	TRUE	TRUE
chr2	178800501	G	T	ENST00000589042	ENSG00000155657	TTN	TRUE	TRUE
chr2	178800515	C	A	ENST00000589042	ENSG00000155657	TTN	TRUE	TRUE
chr2	178800518	G	A	ENST00000589042	ENSG00000155657	TTN	TRUE	TRUE
chr2	178800520	G	C	ENST00000589042	ENSG00000155657	TTN	TRUE	TRUE
chr2	178800520	G	T	ENST00000589042	ENSG00000155657	TTN	TRUE	TRUE
chr2	178800527	G	A	ENST00000589042	ENSG00000155657	TTN	TRUE	TRUE
chr2	178800545	G	A	ENST00000589042	ENSG00000155657	TTN	TRUE	TRUE
chr2	178800551	C	A	ENST00000589042	ENSG00000155657	TTN	TRUE	TRUE
chr2	178800557	C	A	ENST00000589042	ENSG00000155657	TTN	TRUE	TRUE
chr2	178800564	G	C	ENST00000589042	ENSG00000155657	TTN	TRUE	TRUE
chr2	178800564	G	T	ENST00000589042	ENSG00000155657	TTN	TRUE	TRUE
chr2	178800572	T	A	ENST00000589042	ENSG00000155657	TTN	TRUE	TRUE
chr2	178800593	C	A	ENST00000589042	ENSG00000155657	TTN	TRUE	TRUE
chr2	178800602	T	A	ENST00000589042	ENSG00000155657	TTN	TRUE	TRUE
chr2	178800608	G	A	ENST00000589042	ENSG00000155657	TTN	TRUE	TRUE
chr2	178800614	T	A	ENST00000589042	ENSG00000155657	TTN
chr2	178800620	G	A	ENST00000589042	ENSG00000155657	TTN	TRUE	TRUE
chr2	178800626	C	A	ENST00000589042	ENSG00000155657	TTN	TRUE	TRUE
chr2	178800629	G	A	ENST00000589042	ENSG00000155657	TTN	TRUE	TRUE
chr2	178800632	T	A	ENST00000589042	ENSG00000155657	TTN
chr2	178800647	G	A	ENST00000589042	ENSG00000155657	TTN	TRUE	TRUE
chr2	178800653	G	A	ENST00000589042	ENSG00000155657	TTN	TRUE	TRUE
chr2	178800656	G	A	ENST00000589042	ENSG00000155657	TTN	TRUE	TRUE
chr2	178800680	C	A	ENST00000589042	ENSG00000155657	TTN	TRUE	TRUE
chr2	178800683	C	A	ENST00000589042	ENSG00000155657	TTN	TRUE	FALSE
chr2	178800683	C	G	ENST00000589042	ENSG00000155657	TTN	TRUE	FALSE
chr2	178800683	C	T	ENST00000589042	ENSG00000155657	TTN	TRUE	FALSE
chr2	178800684	T	A	ENST00000589042	ENSG00000155657	TTN	TRUE	FALSE
chr2	178800684	T	C	ENST00000589042	ENSG00000155657	TTN	TRUE	FALSE
chr2	178800684	T	G	ENST00000589042	ENSG00000155657	TTN	TRUE	FALSE
chr2	178802136	A	C	ENST00000589042	ENSG00000155657	TTN	TRUE	FALSE
chr2	178802136	A	G	ENST00000589042	ENSG00000155657	TTN	TRUE	FALSE
chr2	178802136	A	T	ENST00000589042	ENSG00000155657	TTN	TRUE	FALSE
chr2	178802137	C	A	ENST00000589042	ENSG00000155657	TTN	TRUE	FALSE
chr2	178802137	C	G	ENST00000589042	ENSG00000155657	TTN	TRUE	FALSE
chr2	178802137	C	T	ENST00000589042	ENSG00000155657	TTN	TRUE	FALSE
chr2	178802141	T	A	ENST00000589042	ENSG00000155657	TTN	TRUE	TRUE
chr2	178802153	C	A	ENST00000589042	ENSG00000155657	TTN	TRUE	TRUE
chr2	178802171	G	A	ENST00000589042	ENSG00000155657	TTN	TRUE	TRUE
chr2	178802174	C	A	ENST00000589042	ENSG00000155657	TTN	TRUE	TRUE
chr2	178802180	C	A	ENST00000589042	ENSG00000155657	TTN	TRUE	TRUE
chr2	178802192	T	A	ENST00000589042	ENSG00000155657	TTN	TRUE	TRUE
chr2	178802199	A	C	ENST00000589042	ENSG00000155657	TTN	TRUE	TRUE
chr2	178802199	A	T	ENST00000589042	ENSG00000155657	TTN	TRUE	TRUE
chr2	178802204	G	A	ENST00000589042	ENSG00000155657	TTN	TRUE	TRUE
chr2	178802207	C	A	ENST00000589042	ENSG00000155657	TTN	TRUE	TRUE
chr2	178802219	T	A	ENST00000589042	ENSG00000155657	TTN	TRUE	TRUE
chr2	178802243	T	A	ENST00000589042	ENSG00000155657	TTN	TRUE	TRUE
chr2	178802270	G	A	ENST00000589042	ENSG00000155657	TTN	TRUE	TRUE
chr2	178802303	G	A	ENST00000589042	ENSG00000155657	TTN	TRUE	TRUE
chr2	178802316	C	T	ENST00000589042	ENSG00000155657	TTN	TRUE	TRUE
chr2	178802317	C	T	ENST00000589042	ENSG00000155657	TTN	TRUE	TRUE
chr2	178802327	C	A	ENST00000589042	ENSG00000155657	TTN	TRUE	TRUE
chr2	178802342	C	A	ENST00000589042	ENSG00000155657	TTN	TRUE	FALSE
chr2	178802342	C	G	ENST00000589042	ENSG00000155657	TTN	TRUE	FALSE
chr2	178802342	C	T	ENST00000589042	ENSG00000155657	TTN	TRUE	FALSE
chr2	178802343	T	A	ENST00000589042	ENSG00000155657	TTN	TRUE	FALSE
chr2	178802343	T	C	ENST00000589042	ENSG00000155657	TTN	TRUE	FALSE
chr2	178802343	T	G	ENST00000589042	ENSG00000155657	TTN	TRUE	FALSE
chr2	178804550	A	C	ENST00000589042	ENSG00000155657	TTN	TRUE	FALSE
chr2	178804550	A	G	ENST00000589042	ENSG00000155657	TTN	TRUE	FALSE
chr2	178804550	A	T	ENST00000589042	ENSG00000155657	TTN	TRUE	FALSE
chr2	178804551	C	A	ENST00000589042	ENSG00000155657	TTN	TRUE	FALSE
chr2	178804551	C	G	ENST00000589042	ENSG00000155657	TTN	TRUE	FALSE
chr2	178804551	C	T	ENST00000589042	ENSG00000155657	TTN	TRUE	FALSE
chr2	178804567	C	A	ENST00000589042	ENSG00000155657	TTN	TRUE	TRUE
chr2	178804588	C	A	ENST00000589042	ENSG00000155657	TTN	TRUE	FALSE
chr2	178804606	G	A	ENST00000589042	ENSG00000155657	TTN	FALSE	FALSE
chr2	178804608	A	C	ENST00000589042	ENSG00000155657	TTN	FALSE	FALSE
chr2	178804608	A	T	ENST00000589042	ENSG00000155657	TTN	FALSE	FALSE
chr2	178804615	G	A	ENST00000589042	ENSG00000155657	TTN	FALSE	FALSE
chr2	178804633	G	A	ENST00000589042	ENSG00000155657	TTN	FALSE	FALSE
chr2	178804656	C	A	ENST00000589042	ENSG00000155657	TTN	TRUE	FALSE
chr2	178804656	C	G	ENST00000589042	ENSG00000155657	TTN	TRUE	FALSE
chr2	178804656	C	T	ENST00000589042	ENSG00000155657	TTN	TRUE	FALSE
chr2	178804657	T	A	ENST00000589042	ENSG00000155657	TTN	TRUE	FALSE
chr2	178804657	T	C	ENST00000589042	ENSG00000155657	TTN	TRUE	FALSE
chr2	178804657	T	G	ENST00000589042	ENSG00000155657	TTN	TRUE	FALSE
chr2	178807210	A	C	ENST00000589042	ENSG00000155657	TTN	TRUE	FALSE
chr2	178807210	A	G	ENST00000589042	ENSG00000155657	TTN	TRUE	FALSE
chr2	178807210	A	T	ENST00000589042	ENSG00000155657	TTN	TRUE	FALSE
chr2	178807211	C	A	ENST00000589042	ENSG00000155657	TTN	TRUE	FALSE
chr2	178807211	C	G	ENST00000589042	ENSG00000155657	TTN	TRUE	FALSE
chr2	178807211	C	T	ENST00000589042	ENSG00000155657	TTN	TRUE	FALSE
chr2	178834178	G	A	ENST00000443758	ENSG00000163492	CCDC141	FALSE	FALSE
chr2	178834188	C	T	ENST00000443758	ENSG00000163492	CCDC141	FALSE	FALSE
chr2	178834189	C	T	ENST00000443758	ENSG00000163492	CCDC141	FALSE	FALSE
chr2	178834191	G	C	ENST00000443758	ENSG00000163492	CCDC141	FALSE	FALSE
chr2	178834191	G	T	ENST00000443758	ENSG00000163492	CCDC141	FALSE	FALSE
chr2	178834212	A	C	ENST00000443758	ENSG00000163492	CCDC141	FALSE	FALSE
chr2	178834212	A	T	ENST00000443758	ENSG00000163492	CCDC141	FALSE	FALSE
chr2	178834221	A	T	ENST00000443758	ENSG00000163492	CCDC141	FALSE	FALSE
chr2	178834233	C	T	ENST00000443758	ENSG00000163492	CCDC141	FALSE	FALSE
chr2	178834234	C	T	ENST00000443758	ENSG00000163492	CCDC141	FALSE	FALSE
chr2	178834244	T	A	ENST00000443758	ENSG00000163492	CCDC141	FALSE	FALSE
chr2	178834260	G	T	ENST00000443758	ENSG00000163492	CCDC141	FALSE	FALSE
chr2	178834316	G	A	ENST00000443758	ENSG00000163492	CCDC141	FALSE	FALSE
chr2	178834329	A	C	ENST00000443758	ENSG00000163492	CCDC141	FALSE	FALSE
chr2	178834329	A	T	ENST00000443758	ENSG00000163492	CCDC141	FALSE	FALSE
chr2	178834349	T	A	ENST00000443758	ENSG00000163492	CCDC141	FALSE	FALSE
chr2	178834350	G	T	ENST00000443758	ENSG00000163492	CCDC141	FALSE	FALSE
chr2	178834358	T	A	ENST00000443758	ENSG00000163492	CCDC141	FALSE	FALSE
chr2	178834372	G	T	ENST00000443758	ENSG00000163492	CCDC141	FALSE	FALSE
chr2	178834385	C	A	ENST00000443758	ENSG00000163492	CCDC141	FALSE	FALSE
chr2	178834388	T	A	ENST00000443758	ENSG00000163492	CCDC141	FALSE	FALSE
chr2	178834393	A	C	ENST00000443758	ENSG00000163492	CCDC141	FALSE	FALSE
chr2	178834393	A	T	ENST00000443758	ENSG00000163492	CCDC141	FALSE	FALSE
chr2	178834400	G	A	ENST00000443758	ENSG00000163492	CCDC141	FALSE	FALSE
chr2	178834402	A	C	ENST00000443758	ENSG00000163492	CCDC141	FALSE	FALSE
chr2	178834402	A	T	ENST00000443758	ENSG00000163492	CCDC141	FALSE	FALSE
chr2	178834420	A	T	ENST00000443758	ENSG00000163492	CCDC141	FALSE	FALSE
chr2	178834424	T	A	ENST00000443758	ENSG00000163492	CCDC141	FALSE	FALSE
chr2	178834427	G	A	ENST00000443758	ENSG00000163492	CCDC141	FALSE	FALSE
chr2	178834433	T	A	ENST00000443758	ENSG00000163492	CCDC141	FALSE	FALSE
chr2	178834436	T	A	ENST00000443758	ENSG00000163492	CCDC141	FALSE	FALSE
chr2	178834437	G	C	ENST00000443758	ENSG00000163492	CCDC141	FALSE	FALSE
chr2	178834437	G	T	ENST00000443758	ENSG00000163492	CCDC141	FALSE	FALSE
chr2	178834440	C	T	ENST00000443758	ENSG00000163492	CCDC141	FALSE	FALSE
chr2	178834441	C	A	ENST00000443758	ENSG00000163492	CCDC141	TRUE	FALSE
chr2	178834441	C	G	ENST00000443758	ENSG00000163492	CCDC141	TRUE	FALSE
chr2	178834441	C	T	ENST00000443758	ENSG00000163492	CCDC141	TRUE	FALSE
chr2	178834442	T	A	ENST00000443758	ENSG00000163492	CCDC141	TRUE	FALSE
chr2	178834442	T	C	ENST00000443758	ENSG00000163492	CCDC141	TRUE	FALSE
chr2	178834442	T	G	ENST00000443758	ENSG00000163492	CCDC141	TRUE	FALSE
chr2	178836892	A	C	ENST00000443758	ENSG00000163492	CCDC141	FALSE	FALSE
chr2	178836892	A	G	ENST00000443758	ENSG00000163492	CCDC141	FALSE	FALSE
chr2	178836892	A	T	ENST00000443758	ENSG00000163492	CCDC141	FALSE	FALSE
chr2	178836893	C	A	ENST00000443758	ENSG00000163492	CCDC141	FALSE	FALSE
chr2	178836893	C	G	ENST00000443758	ENSG00000163492	CCDC141	FALSE	FALSE
chr2	178836893	C	T	ENST00000443758	ENSG00000163492	CCDC141	FALSE	FALSE
chr2	178836894	C	T	ENST00000443758	ENSG00000163492	CCDC141	FALSE	FALSE
chr2	178836910	C	A	ENST00000443758	ENSG00000163492	CCDC141	FALSE	FALSE
chr2	178836919	C	A	ENST00000443758	ENSG00000163492	CCDC141	FALSE	FALSE
chr2	178836928	C	A	ENST00000443758	ENSG00000163492	CCDC141	FALSE	FALSE
chr2	178836934	C	A	ENST00000443758	ENSG00000163492	CCDC141	FALSE	FALSE
chr2	178836936	A	T	ENST00000443758	ENSG00000163492	CCDC141	FALSE	FALSE
chr2	178836955	C	A	ENST00000443758	ENSG00000163492	CCDC141	TRUE	TRUE
chr2	178837000	G	A	ENST00000443758	ENSG00000163492	CCDC141	TRUE	TRUE
chr2	178837027	T	A	ENST00000443758	ENSG00000163492	CCDC141	TRUE	TRUE
chr2	178837032	G	C	ENST00000443758	ENSG00000163492	CCDC141	TRUE	TRUE
chr2	178837032	G	T	ENST00000443758	ENSG00000163492	CCDC141	TRUE	TRUE
chr2	178837042	T	A	ENST00000443758	ENSG00000163492	CCDC141	TRUE	TRUE
chr2	178837048	C	A	ENST00000443758	ENSG00000163492	CCDC141	TRUE	TRUE
chr2	178837051	C	A	ENST00000443758	ENSG00000163492	CCDC141	TRUE	TRUE
chr2	178837054	G	A	ENST00000443758	ENSG00000163492	CCDC141	TRUE	TRUE
chr2	178837066	G	A	ENST00000443758	ENSG00000163492	CCDC141	TRUE	TRUE
chr2	178837072	G	A	ENST00000443758	ENSG00000163492	CCDC141	TRUE	TRUE
chr2	178837073	A	C	ENST00000443758	ENSG00000163492	CCDC141	TRUE	TRUE
chr2	178837073	A	T	ENST00000443758	ENSG00000163492	CCDC141	TRUE	TRUE
chr2	178837092	G	C	ENST00000443758	ENSG00000163492	CCDC141	TRUE	TRUE
chr2	178837092	G	T	ENST00000443758	ENSG00000163492	CCDC141	TRUE	TRUE
chr2	178837096	G	A	ENST00000443758	ENSG00000163492	CCDC141	TRUE	TRUE
chr2	178837110	G	T	ENST00000443758	ENSG00000163492	CCDC141	TRUE	TRUE
chr2	178837144	G	A	ENST00000443758	ENSG00000163492	CCDC141	TRUE	TRUE
chr2	178837150	T	A	ENST00000443758	ENSG00000163492	CCDC141	TRUE	TRUE
chr2	178837177	T	A	ENST00000443758	ENSG00000163492	CCDC141	TRUE	TRUE
chr2	178837180	C	A	ENST00000443758	ENSG00000163492	CCDC141	TRUE	TRUE
chr2	178837189	C	A	ENST00000443758	ENSG00000163492	CCDC141	TRUE	TRUE
chr2	178837194	A	T	ENST00000443758	ENSG00000163492	CCDC141	TRUE	TRUE
chr2	178837204	G	A	ENST00000443758	ENSG00000163492	CCDC141	TRUE	TRUE
chr2	178837210	G	A	ENST00000443758	ENSG00000163492	CCDC141	TRUE	TRUE
chr2	178837219	G	A	ENST00000443758	ENSG00000163492	CCDC141	TRUE	TRUE
chr2	178837222	G	A	ENST00000443758	ENSG00000163492	CCDC141	TRUE	TRUE
chr2	178837224	A	C	ENST00000443758	ENSG00000163492	CCDC141	TRUE	TRUE
chr2	178837224	A	T	ENST00000443758	ENSG00000163492	CCDC141	TRUE	TRUE
chr2	178837231	T	A	ENST00000443758	ENSG00000163492	CCDC141	TRUE	TRUE
chr2	178837234	C	A	ENST00000443758	ENSG00000163492	CCDC141	TRUE	TRUE
chr2	178837243	C	A	ENST00000443758	ENSG00000163492	CCDC141	TRUE	TRUE
chr2	178837258	C	A	ENST00000443758	ENSG00000163492	CCDC141	TRUE	TRUE
chr2	178837267	C	A	ENST00000443758	ENSG00000163492	CCDC141	TRUE	TRUE
chr2	178837279	T	A	ENST00000443758	ENSG00000163492	CCDC141	TRUE	TRUE
chr2	178837284	A	C	ENST00000443758	ENSG00000163492	CCDC141	TRUE	TRUE
chr2	178837284	A	T	ENST00000443758	ENSG00000163492	CCDC141	TRUE	TRUE
chr2	178837297	T	A	ENST00000443758	ENSG00000163492	CCDC141	TRUE	TRUE
chr2	178837300	C	A	ENST00000443758	ENSG00000163492	CCDC141	TRUE	TRUE
chr2	178837309	C	A	ENST00000443758	ENSG00000163492	CCDC141	TRUE	TRUE
chr2	178837312	T	A	ENST00000443758	ENSG00000163492	CCDC141	TRUE	TRUE
chr2	178837330	C	A	ENST00000443758	ENSG00000163492	CCDC141	TRUE	TRUE
chr2	178837336	T	A	ENST00000443758	ENSG00000163492	CCDC141	TRUE	TRUE
chr2	178837342	G	A	ENST00000443758	ENSG00000163492	CCDC141	TRUE	TRUE
chr2	178837346	G	C	ENST00000443758	ENSG00000163492	CCDC141	TRUE	TRUE
chr2	178837346	G	T	ENST00000443758	ENSG00000163492	CCDC141	TRUE	TRUE
chr2	178837357	C	A	ENST00000443758	ENSG00000163492	CCDC141	TRUE	TRUE
chr2	178837368	G	C	ENST00000443758	ENSG00000163492	CCDC141	TRUE	TRUE
chr2	178837368	G	T	ENST00000443758	ENSG00000163492	CCDC141	TRUE	TRUE
chr2	178837378	C	A	ENST00000443758	ENSG00000163492	CCDC141	TRUE	TRUE
chr2	178837381	T	A	ENST00000443758	ENSG00000163492	CCDC141	TRUE	TRUE
chr2	178837384	T	A	ENST00000443758	ENSG00000163492	CCDC141	TRUE	TRUE
chr2	178837391	G	T	ENST00000443758	ENSG00000163492	CCDC141	TRUE	TRUE
chr2	178837432	C	A	ENST00000443758	ENSG00000163492	CCDC141	TRUE	TRUE
chr2	178837435	G	A	ENST00000443758	ENSG00000163492	CCDC141	TRUE	TRUE
chr2	178837465	G	A	ENST00000443758	ENSG00000163492	CCDC141	TRUE	TRUE
chr2	178837472	A	C	ENST00000443758	ENSG00000163492	CCDC141	TRUE	TRUE
chr2	178837472	A	T	ENST00000443758	ENSG00000163492	CCDC141	TRUE	TRUE
chr2	178837513	C	A	ENST00000443758	ENSG00000163492	CCDC141	TRUE	TRUE
chr2	178837516	C	A	ENST00000443758	ENSG00000163492	CCDC141	TRUE	TRUE
chr2	178837522	C	A	ENST00000443758	ENSG00000163492	CCDC141	TRUE	TRUE
chr2	178837549	C	A	ENST00000443758	ENSG00000163492	CCDC141	TRUE	TRUE
chr2	178837558	C	A	ENST00000443758	ENSG00000163492	CCDC141	TRUE	TRUE
chr2	178837572	A	T	ENST00000443758	ENSG00000163492	CCDC141	TRUE	TRUE
chr2	178837590	G	C	ENST00000443758	ENSG00000163492	CCDC141	TRUE	TRUE
chr2	178837590	G	T	ENST00000443758	ENSG00000163492	CCDC141	TRUE	TRUE
chr2	178837595	A	T	ENST00000443758	ENSG00000163492	CCDC141	TRUE	TRUE
chr2	178837600	C	A	ENST00000443758	ENSG00000163492	CCDC141	TRUE	TRUE
chr2	178837601	A	C	ENST00000443758	ENSG00000163492	CCDC141	TRUE	TRUE
chr2	178837601	A	T	ENST00000443758	ENSG00000163492	CCDC141	TRUE	TRUE
chr2	178837606	C	A	ENST00000443758	ENSG00000163492	CCDC141	TRUE	TRUE
chr2	178837609	C	A	ENST00000443758	ENSG00000163492	CCDC141	TRUE	TRUE
chr2	178837614	G	C	ENST00000443758	ENSG00000163492	CCDC141	TRUE	TRUE
chr2	178837614	G	T	ENST00000443758	ENSG00000163492	CCDC141	TRUE	TRUE
chr2	178837627	C	A	ENST00000443758	ENSG00000163492	CCDC141	TRUE	TRUE
chr2	178837645	G	A	ENST00000443758	ENSG00000163492	CCDC141	TRUE	TRUE
chr2	178837657	C	A	ENST00000443758	ENSG00000163492	CCDC141	TRUE	TRUE
chr2	178837660	T	A	ENST00000443758	ENSG00000163492	CCDC141	TRUE	TRUE
chr2	178837675	T	A	ENST00000443758	ENSG00000163492	CCDC141	TRUE	TRUE
chr2	178837684	G	A	ENST00000443758	ENSG00000163492	CCDC141	TRUE	TRUE
chr2	178837693	G	A	ENST00000443758	ENSG00000163492	CCDC141	TRUE	TRUE
chr2	178837696	C	A	ENST00000443758	ENSG00000163492	CCDC141	TRUE	TRUE
chr2	178837699	C	A	ENST00000443758	ENSG00000163492	CCDC141	TRUE	TRUE
chr2	178837708	C	A	ENST00000443758	ENSG00000163492	CCDC141	TRUE	TRUE
chr2	178837719	A	T	ENST00000443758	ENSG00000163492	CCDC141	TRUE	TRUE
chr2	178837735	G	A	ENST00000443758	ENSG00000163492	CCDC141	TRUE	TRUE
chr2	178837741	G	A	ENST00000443758	ENSG00000163492	CCDC141	TRUE	TRUE
chr2	178837745	C	A	ENST00000443758	ENSG00000163492	CCDC141	TRUE	FALSE
chr2	178837745	C	G	ENST00000443758	ENSG00000163492	CCDC141	TRUE	FALSE
chr2	178837745	C	T	ENST00000443758	ENSG00000163492	CCDC141	TRUE	FALSE
chr2	178837746	T	A	ENST00000443758	ENSG00000163492	CCDC141	TRUE	FALSE
chr2	178837746	T	C	ENST00000443758	ENSG00000163492	CCDC141	TRUE	FALSE
chr2	178837746	T	G	ENST00000443758	ENSG00000163492	CCDC141	TRUE	FALSE
chr2	178845624	A	C	ENST00000443758	ENSG00000163492	CCDC141	TRUE	FALSE
chr2	178845624	A	G	ENST00000443758	ENSG00000163492	CCDC141	TRUE	FALSE
chr2	178845624	A	T	ENST00000443758	ENSG00000163492	CCDC141	TRUE	FALSE
chr2	178845625	C	A	ENST00000443758	ENSG00000163492	CCDC141	TRUE	FALSE
chr2	178845625	C	G	ENST00000443758	ENSG00000163492	CCDC141	TRUE	FALSE
chr2	178845625	C	T	ENST00000443758	ENSG00000163492	CCDC141	TRUE	FALSE
chr2	178845628	T	A	ENST00000443758	ENSG00000163492	CCDC141	TRUE	TRUE
chr2	178845637	C	A	ENST00000443758	ENSG00000163492	CCDC141	TRUE	TRUE
chr2	178845640	C	A	ENST00000443758	ENSG00000163492	CCDC141	TRUE	TRUE
chr2	178845655	G	A	ENST00000443758	ENSG00000163492	CCDC141	TRUE	TRUE
chr2	178845658	T	A	ENST00000443758	ENSG00000163492	CCDC141	TRUE	TRUE
chr2	178845664	T	A	ENST00000443758	ENSG00000163492	CCDC141	TRUE	TRUE
chr2	178845673	C	A	ENST00000443758	ENSG00000163492	CCDC141	TRUE	TRUE
chr2	178845676	T	A	ENST00000443758	ENSG00000163492	CCDC141	TRUE	TRUE
chr2	178845681	A	T	ENST00000443758	ENSG00000163492	CCDC141	TRUE	TRUE
chr2	178845689	G	C	ENST00000443758	ENSG00000163492	CCDC141	TRUE	TRUE
chr2	178845689	G	T	ENST00000443758	ENSG00000163492	CCDC141	TRUE	TRUE
chr2	178845695	A	C	ENST00000443758	ENSG00000163492	CCDC141	TRUE	TRUE
chr2	178845695	A	T	ENST00000443758	ENSG00000163492	CCDC141	TRUE	TRUE
chr2	178845709	C	A	ENST00000443758	ENSG00000163492	CCDC141	TRUE	TRUE
chr2	178845711	A	T	ENST00000443758	ENSG00000163492	CCDC141	TRUE	TRUE
chr2	178845727	T	A	ENST00000443758	ENSG00000163492	CCDC141	TRUE	TRUE
chr2	178845729	A	C	ENST00000443758	ENSG00000163492	CCDC141	TRUE	TRUE
chr2	178845729	A	T	ENST00000443758	ENSG00000163492	CCDC141	TRUE	TRUE
chr2	178845739	C	A	ENST00000443758	ENSG00000163492	CCDC141	TRUE	TRUE
chr2	178845742	G	A	ENST00000443758	ENSG00000163492	CCDC141	TRUE	TRUE
chr2	178845743	C	A	ENST00000443758	ENSG00000163492	CCDC141	TRUE	FALSE
chr2	178845743	C	G	ENST00000443758	ENSG00000163492	CCDC141	TRUE	FALSE
chr2	178845743	C	T	ENST00000443758	ENSG00000163492	CCDC141	TRUE	FALSE
chr2	178845744	T	A	ENST00000443758	ENSG00000163492	CCDC141	TRUE	FALSE
chr2	178845744	T	C	ENST00000443758	ENSG00000163492	CCDC141	TRUE	FALSE
chr2	178845744	T	G	ENST00000443758	ENSG00000163492	CCDC141	TRUE	FALSE
chr2	178850047	A	C	ENST00000443758	ENSG00000163492	CCDC141	TRUE	FALSE
chr2	178850047	A	G	ENST00000443758	ENSG00000163492	CCDC141	TRUE	FALSE
chr2	178850047	A	T	ENST00000443758	ENSG00000163492	CCDC141	TRUE	FALSE
chr2	178850048	C	A	ENST00000443758	ENSG00000163492	CCDC141	TRUE	FALSE
chr2	178850048	C	G	ENST00000443758	ENSG00000163492	CCDC141	TRUE	FALSE
chr2	178850048	C	T	ENST00000443758	ENSG00000163492	CCDC141	TRUE	FALSE
chr2	178850051	T	A	ENST00000443758	ENSG00000163492	CCDC141	TRUE	TRUE
chr2	178850057	T	A	ENST00000443758	ENSG00000163492	CCDC141	TRUE	TRUE
chr2	178850060	C	A	ENST00000443758	ENSG00000163492	CCDC141	TRUE	TRUE
chr2	178850063	C	A	ENST00000443758	ENSG00000163492	CCDC141	TRUE	TRUE
chr2	178850069	C	A	ENST00000443758	ENSG00000163492	CCDC141	TRUE	TRUE
chr2	178850081	C	A	ENST00000443758	ENSG00000163492	CCDC141	TRUE	TRUE
chr2	178850082	A	T	ENST00000443758	ENSG00000163492	CCDC141	TRUE	TRUE
chr2	178850086	A	C	ENST00000443758	ENSG00000163492	CCDC141	TRUE	TRUE
chr2	178850086	A	T	ENST00000443758	ENSG00000163492	CCDC141	TRUE	TRUE
chr2	178850090	C	A	ENST00000443758	ENSG00000163492	CCDC141	TRUE	TRUE
chr2	178850102	C	A	ENST00000443758	ENSG00000163492	CCDC141	TRUE	TRUE
chr2	178850111	C	A	ENST00000443758	ENSG00000163492	CCDC141	TRUE	TRUE
chr2	178850114	T	A	ENST00000443758	ENSG00000163492	CCDC141	TRUE	TRUE
chr2	178850120	T	A	ENST00000443758	ENSG00000163492	CCDC141	TRUE	TRUE
chr2	178850132	T	A	ENST00000443758	ENSG00000163492	CCDC141	TRUE	TRUE
chr2	178850135	C	A	ENST00000443758	ENSG00000163492	CCDC141	TRUE	TRUE
chr2	178850139	A	C	ENST00000443758	ENSG00000163492	CCDC141
chr2	178850139	A	T	ENST00000443758	ENSG00000163492	CCDC141	TRUE	TRUE
chr2	178850144	T	A	ENST00000443758	ENSG00000163492	CCDC141	TRUE	TRUE
chr2	178850147	G	A	ENST00000443758	ENSG00000163492	CCDC141	TRUE	TRUE
chr2	178850150	C	A	ENST00000443758	ENSG00000163492	CCDC141	TRUE	TRUE
chr2	178850153	C	A	ENST00000443758	ENSG00000163492	CCDC141	TRUE	TRUE
chr2	178850156	C	A	ENST00000443758	ENSG00000163492	CCDC141	TRUE	TRUE
chr2	178850158	A	T	ENST00000443758	ENSG00000163492	CCDC141	TRUE	TRUE
chr2	178850162	C	A	ENST00000443758	ENSG00000163492	CCDC141	TRUE	FALSE
chr2	178850162	C	G	ENST00000443758	ENSG00000163492	CCDC141	TRUE	FALSE
chr2	178850162	C	T	ENST00000443758	ENSG00000163492	CCDC141	TRUE	FALSE
chr2	178850163	T	A	ENST00000443758	ENSG00000163492	CCDC141	TRUE	FALSE
chr2	178850163	T	C	ENST00000443758	ENSG00000163492	CCDC141	TRUE	FALSE
chr2	178850163	T	G	ENST00000443758	ENSG00000163492	CCDC141	TRUE	FALSE
chr2	178853439	A	C	ENST00000443758	ENSG00000163492	CCDC141	TRUE	FALSE
chr2	178853439	A	G	ENST00000443758	ENSG00000163492	CCDC141	TRUE	FALSE
chr2	178853439	A	T	ENST00000443758	ENSG00000163492	CCDC141	TRUE	FALSE
chr2	178853440	C	A	ENST00000443758	ENSG00000163492	CCDC141	TRUE	FALSE
chr2	178853440	C	G	ENST00000443758	ENSG00000163492	CCDC141	TRUE	FALSE
chr2	178853440	C	T	ENST00000443758	ENSG00000163492	CCDC141	TRUE	FALSE
chr2	178853442	A	C	ENST00000443758	ENSG00000163492	CCDC141	TRUE	TRUE
chr2	178853442	A	T	ENST00000443758	ENSG00000163492	CCDC141	TRUE	TRUE
chr2	178853446	A	C	ENST00000443758	ENSG00000163492	CCDC141	TRUE	TRUE
chr2	178853446	A	T	ENST00000443758	ENSG00000163492	CCDC141	TRUE	TRUE
chr2	178853453	G	A	ENST00000443758	ENSG00000163492	CCDC141	TRUE	TRUE
chr2	178853471	C	A	ENST00000443758	ENSG00000163492	CCDC141	TRUE	TRUE
chr2	178853474	G	A	ENST00000443758	ENSG00000163492	CCDC141	TRUE	TRUE
chr2	178853483	C	A	ENST00000443758	ENSG00000163492	CCDC141	TRUE	TRUE
chr2	178853486	C	A	ENST00000443758	ENSG00000163492	CCDC141	TRUE	TRUE
chr2	178853489	G	A	ENST00000443758	ENSG00000163492	CCDC141	TRUE	TRUE
chr2	178853492	G	A	ENST00000443758	ENSG00000163492	CCDC141	TRUE	TRUE
chr2	178853500	G	C	ENST00000443758	ENSG00000163492	CCDC141	TRUE	TRUE
chr2	178853500	G	T	ENST00000443758	ENSG00000163492	CCDC141	TRUE	TRUE
chr2	178853516	T	A	ENST00000443758	ENSG00000163492	CCDC141	TRUE	TRUE
chr2	178853525	G	A	ENST00000443758	ENSG00000163492	CCDC141	TRUE	TRUE
chr2	178853528	G	A	ENST00000443758	ENSG00000163492	CCDC141	TRUE	TRUE
chr2	178853540	T	A	ENST00000443758	ENSG00000163492	CCDC141	TRUE	TRUE
chr2	178853549	C	A	ENST00000443758	ENSG00000163492	CCDC141	TRUE	TRUE
chr2	178853552	T	A	ENST00000443758	ENSG00000163492	CCDC141	TRUE	TRUE
chr2	178853558	T	A	ENST00000443758	ENSG00000163492	CCDC141	TRUE	TRUE
chr2	178853559	G	T	ENST00000443758	ENSG00000163492	CCDC141	TRUE	TRUE
chr2	178853564	C	A	ENST00000443758	ENSG00000163492	CCDC141	TRUE	TRUE
chr2	178853571	A	C	ENST00000443758	ENSG00000163492	CCDC141	TRUE	TRUE
chr2	178853571	A	T	ENST00000443758	ENSG00000163492	CCDC141	TRUE	TRUE
chr2	178853576	T	A	ENST00000443758	ENSG00000163492	CCDC141	TRUE	TRUE
chr2	178853579	C	A	ENST00000443758	ENSG00000163492	CCDC141	TRUE	TRUE
chr2	178853585	T	A	ENST00000443758	ENSG00000163492	CCDC141	TRUE	TRUE
chr2	178853609	C	A	ENST00000443758	ENSG00000163492	CCDC141	TRUE	TRUE
chr2	178853610	G	C	ENST00000443758	ENSG00000163492	CCDC141	TRUE	TRUE
chr2	178853610	G	T	ENST00000443758	ENSG00000163492	CCDC141	TRUE	TRUE
chr2	178853613	C	T	ENST00000443758	ENSG00000163492	CCDC141	TRUE	TRUE
chr2	178853614	C	T	ENST00000443758	ENSG00000163492	CCDC141	TRUE	TRUE
chr2	178853622	A	T	ENST00000443758	ENSG00000163492	CCDC141	TRUE	TRUE
chr2	178853625	C	A	ENST00000443758	ENSG00000163492	CCDC141	TRUE	FALSE
chr2	178853625	C	G	ENST00000443758	ENSG00000163492	CCDC141	TRUE	FALSE
chr2	178853625	C	T	ENST00000443758	ENSG00000163492	CCDC141	TRUE	FALSE
chr2	178853626	T	A	ENST00000443758	ENSG00000163492	CCDC141	TRUE	FALSE
chr2	178853626	T	C	ENST00000443758	ENSG00000163492	CCDC141	TRUE	FALSE
chr2	178853626	T	G	ENST00000443758	ENSG00000163492	CCDC141	TRUE	FALSE
chr2	178855345	A	C	ENST00000443758	ENSG00000163492	CCDC141	TRUE	FALSE
chr2	178855345	A	G	ENST00000443758	ENSG00000163492	CCDC141	TRUE	FALSE
chr2	178855345	A	T	ENST00000443758	ENSG00000163492	CCDC141	TRUE	FALSE
chr2	178855346	C	A	ENST00000443758	ENSG00000163492	CCDC141	TRUE	FALSE
chr2	178855346	C	G	ENST00000443758	ENSG00000163492	CCDC141	TRUE	FALSE
chr2	178855346	C	T	ENST00000443758	ENSG00000163492	CCDC141	TRUE	FALSE
chr2	178855349	C	A	ENST00000443758	ENSG00000163492	CCDC141	TRUE	TRUE
chr2	178855352	C	A	ENST00000443758	ENSG00000163492	CCDC141	TRUE	TRUE
chr2	178855361	C	A	ENST00000443758	ENSG00000163492	CCDC141	TRUE	TRUE
chr2	178855364	G	A	ENST00000443758	ENSG00000163492	CCDC141	TRUE	TRUE
chr2	178855373	C	A	ENST00000443758	ENSG00000163492	CCDC141	TRUE	TRUE
chr2	178855384	A	T	ENST00000443758	ENSG00000163492	CCDC141	TRUE	TRUE
chr2	178855391	T	A	ENST00000443758	ENSG00000163492	CCDC141	TRUE	TRUE
chr2	178855394	T	A	ENST00000443758	ENSG00000163492	CCDC141	TRUE	TRUE
chr2	178855395	G	C	ENST00000443758	ENSG00000163492	CCDC141	TRUE	TRUE
chr2	178855395	G	T	ENST00000443758	ENSG00000163492	CCDC141	TRUE	TRUE
chr2	178855412	T	A	ENST00000443758	ENSG00000163492	CCDC141	TRUE	TRUE
chr2	178855433	T	A	ENST00000443758	ENSG00000163492	CCDC141	TRUE	TRUE
chr2	178855436	G	A	ENST00000443758	ENSG00000163492	CCDC141	TRUE	TRUE
chr2	178855438	A	T	ENST00000443758	ENSG00000163492	CCDC141	TRUE	TRUE
chr2	178855445	T	A	ENST00000443758	ENSG00000163492	CCDC141	TRUE	TRUE
chr2	178855454	C	A	ENST00000443758	ENSG00000163492	CCDC141	TRUE	TRUE
chr2	178855456	A	T	ENST00000443758	ENSG00000163492	CCDC141	TRUE	TRUE
chr2	178855472	T	A	ENST00000443758	ENSG00000163492	CCDC141	TRUE	TRUE
chr2	178855482	A	C	ENST00000443758	ENSG00000163492	CCDC141	TRUE	TRUE
chr2	178855482	A	T	ENST00000443758	ENSG00000163492	CCDC141	TRUE	TRUE
chr2	178855489	A	C	ENST00000443758	ENSG00000163492	CCDC141	TRUE	TRUE
chr2	178855489	A	T	ENST00000443758	ENSG00000163492	CCDC141	TRUE	TRUE
chr2	178855508	T	A	ENST00000443758	ENSG00000163492	CCDC141	TRUE	TRUE
chr2	178855520	T	A	ENST00000443758	ENSG00000163492	CCDC141	TRUE	TRUE
chr2	178855523	C	A	ENST00000443758	ENSG00000163492	CCDC141	TRUE	TRUE
chr2	178855529	T	A	ENST00000443758	ENSG00000163492	CCDC141	TRUE	TRUE
chr2	178855535	T	A	ENST00000443758	ENSG00000163492	CCDC141	TRUE	TRUE
chr2	178855537	A	T	ENST00000443758	ENSG00000163492	CCDC141	TRUE	TRUE
chr2	178855542	C	A	ENST00000443758	ENSG00000163492	CCDC141	TRUE	FALSE
chr2	178855542	C	G	ENST00000443758	ENSG00000163492	CCDC141	TRUE	FALSE
chr2	178855542	C	T	ENST00000443758	ENSG00000163492	CCDC141	TRUE	FALSE
chr2	178855543	T	A	ENST00000443758	ENSG00000163492	CCDC141	TRUE	FALSE
chr2	178855543	T	C	ENST00000443758	ENSG00000163492	CCDC141	TRUE	FALSE
chr2	178855543	T	G	ENST00000443758	ENSG00000163492	CCDC141	TRUE	FALSE
chr2	178856255	A	C	ENST00000443758	ENSG00000163492	CCDC141	TRUE	FALSE
chr2	178856255	A	G	ENST00000443758	ENSG00000163492	CCDC141	TRUE	FALSE
chr2	178856255	A	T	ENST00000443758	ENSG00000163492	CCDC141	TRUE	FALSE
chr2	178856256	C	A	ENST00000443758	ENSG00000163492	CCDC141	TRUE	FALSE
chr2	178856256	C	G	ENST00000443758	ENSG00000163492	CCDC141	TRUE	FALSE
chr2	178856256	C	T	ENST00000443758	ENSG00000163492	CCDC141	TRUE	FALSE
chr2	178856259	G	A	ENST00000443758	ENSG00000163492	CCDC141	TRUE	TRUE
chr2	178856265	T	A	ENST00000443758	ENSG00000163492	CCDC141
chr2	178856268	C	A	ENST00000443758	ENSG00000163492	CCDC141	TRUE	TRUE
chr2	178856272	A	C	ENST00000443758	ENSG00000163492	CCDC141	TRUE	TRUE
chr2	178856272	A	T	ENST00000443758	ENSG00000163492	CCDC141	TRUE	TRUE
chr2	178856286	G	A	ENST00000443758	ENSG00000163492	CCDC141	TRUE	TRUE
chr2	178856289	G	A	ENST00000443758	ENSG00000163492	CCDC141	TRUE	TRUE
chr2	178856295	G	A	ENST00000443758	ENSG00000163492	CCDC141	TRUE	TRUE
chr2	178856296	A	C	ENST00000443758	ENSG00000163492	CCDC141	TRUE	TRUE
chr2	178856296	A	T	ENST00000443758	ENSG00000163492	CCDC141	TRUE	TRUE
chr2	178856301	T	A	ENST00000443758	ENSG00000163492	CCDC141	TRUE	TRUE
chr2	178856310	T	A	ENST00000443758	ENSG00000163492	CCDC141	TRUE	TRUE
chr2	178856325	T	A	ENST00000443758	ENSG00000163492	CCDC141	TRUE	TRUE
chr2	178856328	C	A	ENST00000443758	ENSG00000163492	CCDC141	TRUE	TRUE
chr2	178856334	T	A	ENST00000443758	ENSG00000163492	CCDC141	TRUE	TRUE
chr2	178856337	T	A	ENST00000443758	ENSG00000163492	CCDC141	TRUE	TRUE
chr2	178856341	G	C	ENST00000443758	ENSG00000163492	CCDC141	TRUE	TRUE
chr2	178856341	G	T	ENST00000443758	ENSG00000163492	CCDC141	TRUE	TRUE
chr2	178856352	T	A	ENST00000443758	ENSG00000163492	CCDC141	TRUE	TRUE
chr2	178856354	A	T	ENST00000443758	ENSG00000163492	CCDC141	TRUE	TRUE
chr2	178856367	T	A	ENST00000443758	ENSG00000163492	CCDC141	TRUE	TRUE
chr2	178856370	T	A	ENST00000443758	ENSG00000163492	CCDC141	TRUE	TRUE
chr2	178856373	T	A	ENST00000443758	ENSG00000163492	CCDC141	TRUE	TRUE
chr2	178856382	T	A	ENST00000443758	ENSG00000163492	CCDC141	TRUE	TRUE
chr2	178856387	G	C	ENST00000443758	ENSG00000163492	CCDC141	TRUE	TRUE
chr2	178856387	G	T	ENST00000443758	ENSG00000163492	CCDC141	TRUE	TRUE
chr2	178856394	T	A	ENST00000443758	ENSG00000163492	CCDC141	TRUE	TRUE
chr2	178856398	C	A	ENST00000443758	ENSG00000163492	CCDC141	FALSE	FALSE
chr2	178856398	C	G	ENST00000443758	ENSG00000163492	CCDC141	FALSE	FALSE
chr2	178856398	C	T	ENST00000443758	ENSG00000163492	CCDC141	FALSE	FALSE
chr2	178856399	T	A	ENST00000443758	ENSG00000163492	CCDC141	FALSE	FALSE
chr2	178856399	T	C	ENST00000443758	ENSG00000163492	CCDC141	FALSE	FALSE
chr2	178856399	T	G	ENST00000443758	ENSG00000163492	CCDC141	FALSE	FALSE
chr2	178865765	A	C	ENST00000443758	ENSG00000163492	CCDC141	TRUE	FALSE
chr2	178865765	A	G	ENST00000443758	ENSG00000163492	CCDC141	TRUE	FALSE
chr2	178865765	A	T	ENST00000443758	ENSG00000163492	CCDC141	TRUE	FALSE
chr2	178865766	C	A	ENST00000443758	ENSG00000163492	CCDC141	TRUE	FALSE
chr2	178865766	C	G	ENST00000443758	ENSG00000163492	CCDC141	TRUE	FALSE
chr2	178865766	C	T	ENST00000443758	ENSG00000163492	CCDC141	TRUE	FALSE
chr2	178865769	C	A	ENST00000443758	ENSG00000163492	CCDC141	TRUE	TRUE
chr2	178865778	C	A	ENST00000443758	ENSG00000163492	CCDC141	TRUE	TRUE
chr2	178865784	T	A	ENST00000443758	ENSG00000163492	CCDC141	TRUE	TRUE
chr2	178865791	G	T	ENST00000443758	ENSG00000163492	CCDC141	TRUE	TRUE
chr2	178865794	G	C	ENST00000443758	ENSG00000163492	CCDC141	TRUE	TRUE
chr2	178865794	G	T	ENST00000443758	ENSG00000163492	CCDC141	TRUE	TRUE
chr2	178865799	C	A	ENST00000443758	ENSG00000163492	CCDC141	TRUE	TRUE
chr2	178865823	C	A	ENST00000443758	ENSG00000163492	CCDC141	TRUE	TRUE
chr2	178865824	A	C	ENST00000443758	ENSG00000163492	CCDC141	TRUE	TRUE
chr2	178865824	A	T	ENST00000443758	ENSG00000163492	CCDC141	TRUE	TRUE
chr2	178865829	C	A	ENST00000443758	ENSG00000163492	CCDC141	TRUE	TRUE
chr2	178865832	C	A	ENST00000443758	ENSG00000163492	CCDC141	TRUE	TRUE
chr2	178865838	T	A	ENST00000443758	ENSG00000163492	CCDC141	TRUE	TRUE
chr2	178865845	C	T	ENST00000443758	ENSG00000163492	CCDC141	TRUE	TRUE
chr2	178865846	C	T	ENST00000443758	ENSG00000163492	CCDC141	TRUE	TRUE
chr2	178865850	T	A	ENST00000443758	ENSG00000163492	CCDC141	TRUE	TRUE
chr2	178865862	C	A	ENST00000443758	ENSG00000163492	CCDC141	TRUE	TRUE
chr2	178865865	C	A	ENST00000443758	ENSG00000163492	CCDC141	TRUE	TRUE
chr2	178865874	C	A	ENST00000443758	ENSG00000163492	CCDC141	TRUE	TRUE
chr2	178865880	G	A	ENST00000443758	ENSG00000163492	CCDC141	TRUE	TRUE
chr2	178865883	G	A	ENST00000443758	ENSG00000163492	CCDC141	TRUE	TRUE
chr2	178865886	G	A	ENST00000443758	ENSG00000163492	CCDC141	TRUE	TRUE
chr2	178865895	T	A	ENST00000443758	ENSG00000163492	CCDC141	TRUE	TRUE
chr2	178865911	G	T	ENST00000443758	ENSG00000163492	CCDC141	TRUE	TRUE
chr2	178865917	C	A	ENST00000443758	ENSG00000163492	CCDC141	TRUE	FALSE
chr2	178865917	C	G	ENST00000443758	ENSG00000163492	CCDC141	TRUE	FALSE
chr2	178865917	C	T	ENST00000443758	ENSG00000163492	CCDC141	TRUE	FALSE
chr2	178865918	T	A	ENST00000443758	ENSG00000163492	CCDC141	TRUE	FALSE
chr2	178865918	T	C	ENST00000443758	ENSG00000163492	CCDC141	TRUE	FALSE
chr2	178865918	T	G	ENST00000443758	ENSG00000163492	CCDC141	TRUE	FALSE
chr2	178868024	A	C	ENST00000443758	ENSG00000163492	CCDC141	TRUE	FALSE
chr2	178868024	A	G	ENST00000443758	ENSG00000163492	CCDC141	TRUE	FALSE
chr2	178868024	A	T	ENST00000443758	ENSG00000163492	CCDC141	TRUE	FALSE
chr2	178868025	C	A	ENST00000443758	ENSG00000163492	CCDC141	TRUE	FALSE
chr2	178868025	C	G	ENST00000443758	ENSG00000163492	CCDC141	TRUE	FALSE
chr2	178868025	C	T	ENST00000443758	ENSG00000163492	CCDC141	TRUE	FALSE
chr2	178868034	G	A	ENST00000443758	ENSG00000163492	CCDC141	TRUE	TRUE
chr2	178868039	G	C	ENST00000443758	ENSG00000163492	CCDC141	TRUE	TRUE
chr2	178868039	G	T	ENST00000443758	ENSG00000163492	CCDC141	TRUE	TRUE
chr2	178868042	G	C	ENST00000443758	ENSG00000163492	CCDC141	TRUE	TRUE
chr2	178868042	G	T	ENST00000443758	ENSG00000163492	CCDC141	TRUE	TRUE
chr2	178868058	C	A	ENST00000443758	ENSG00000163492	CCDC141	TRUE	TRUE
chr2	178868060	A	C	ENST00000443758	ENSG00000163492	CCDC141	TRUE	TRUE
chr2	178868060	A	T	ENST00000443758	ENSG00000163492	CCDC141	TRUE	TRUE
chr2	178868076	T	A	ENST00000443758	ENSG00000163492	CCDC141	TRUE	TRUE
chr2	178868100	G	A	ENST00000443758	ENSG00000163492	CCDC141	TRUE	TRUE
chr2	178868103	T	A	ENST00000443758	ENSG00000163492	CCDC141	TRUE	TRUE
chr2	178868106	C	A	ENST00000443758	ENSG00000163492	CCDC141	TRUE	TRUE
chr2	178868109	G	A	ENST00000443758	ENSG00000163492	CCDC141	TRUE	TRUE
chr2	178868113	G	T	ENST00000443758	ENSG00000163492	CCDC141	TRUE	TRUE
chr2	178868130	G	A	ENST00000443758	ENSG00000163492	CCDC141	TRUE	TRUE
chr2	178868154	C	A	ENST00000443758	ENSG00000163492	CCDC141	TRUE	TRUE
chr2	178868157	T	A	ENST00000443758	ENSG00000163492	CCDC141	TRUE	TRUE
chr2	178868163	G	A	ENST00000443758	ENSG00000163492	CCDC141	TRUE	TRUE
chr2	178868166	C	A	ENST00000443758	ENSG00000163492	CCDC141	TRUE	TRUE
chr2	178868175	C	A	ENST00000443758	ENSG00000163492	CCDC141	TRUE	TRUE
chr2	178868181	C	A	ENST00000443758	ENSG00000163492	CCDC141	TRUE	TRUE
chr2	178868184	T	A	ENST00000443758	ENSG00000163492	CCDC141	TRUE	TRUE
chr2	178868186	G	C	ENST00000443758	ENSG00000163492	CCDC141	TRUE	TRUE
chr2	178868186	G	T	ENST00000443758	ENSG00000163492	CCDC141	TRUE	TRUE
chr2	178868190	T	A	ENST00000443758	ENSG00000163492	CCDC141	TRUE	TRUE
chr2	178868202	C	A	ENST00000443758	ENSG00000163492	CCDC141	TRUE	TRUE
chr2	178868206	C	A	ENST00000443758	ENSG00000163492	CCDC141	TRUE	FALSE
chr2	178868206	C	G	ENST00000443758	ENSG00000163492	CCDC141	TRUE	FALSE
chr2	178868206	C	T	ENST00000443758	ENSG00000163492	CCDC141	TRUE	FALSE
chr2	178868207	T	A	ENST00000443758	ENSG00000163492	CCDC141	TRUE	FALSE
chr2	178868207	T	C	ENST00000443758	ENSG00000163492	CCDC141	TRUE	FALSE
chr2	178868207	T	G	ENST00000443758	ENSG00000163492	CCDC141	TRUE	FALSE
chr2	178869115	A	C	ENST00000443758	ENSG00000163492	CCDC141	TRUE	FALSE
chr2	178869115	A	G	ENST00000443758	ENSG00000163492	CCDC141	FALSE	FALSE
chr2	178869115	A	T	ENST00000443758	ENSG00000163492	CCDC141	TRUE	FALSE
chr2	178869116	C	A	ENST00000443758	ENSG00000163492	CCDC141	TRUE	FALSE
chr2	178869116	C	G	ENST00000443758	ENSG00000163492	CCDC141	TRUE	FALSE
chr2	178869116	C	T	ENST00000443758	ENSG00000163492	CCDC141	TRUE	FALSE
chr2	178869119	C	A	ENST00000443758	ENSG00000163492	CCDC141	TRUE	TRUE
chr2	178869122	C	A	ENST00000443758	ENSG00000163492	CCDC141	TRUE	TRUE
chr2	178869125	T	A	ENST00000443758	ENSG00000163492	CCDC141	TRUE	TRUE
chr2	178869131	G	A	ENST00000443758	ENSG00000163492	CCDC141	TRUE	TRUE
chr2	178869140	G	A	ENST00000443758	ENSG00000163492	CCDC141	TRUE	TRUE
chr2	178869149	T	A	ENST00000443758	ENSG00000163492	CCDC141	TRUE	TRUE
chr2	178869150	G	C	ENST00000443758	ENSG00000163492	CCDC141	TRUE	TRUE
chr2	178869150	G	T	ENST00000443758	ENSG00000163492	CCDC141	TRUE	TRUE
chr2	178869164	C	A	ENST00000443758	ENSG00000163492	CCDC141	TRUE	TRUE
chr2	178869165	G	C	ENST00000443758	ENSG00000163492	CCDC141	TRUE	TRUE
chr2	178869165	G	T	ENST00000443758	ENSG00000163492	CCDC141	TRUE	TRUE
chr2	178869173	G	A	ENST00000443758	ENSG00000163492	CCDC141	TRUE	TRUE
chr2	178869179	T	A	ENST00000443758	ENSG00000163492	CCDC141	TRUE	TRUE
chr2	178869182	C	A	ENST00000443758	ENSG00000163492	CCDC141	TRUE	TRUE
chr2	178869185	T	A	ENST00000443758	ENSG00000163492	CCDC141	TRUE	TRUE
chr2	178869188	G	A	ENST00000443758	ENSG00000163492	CCDC141	TRUE	TRUE
chr2	178869191	T	A	ENST00000443758	ENSG00000163492	CCDC141	TRUE	TRUE
chr2	178869194	G	A	ENST00000443758	ENSG00000163492	CCDC141	TRUE	TRUE
chr2	178869215	T	A	ENST00000443758	ENSG00000163492	CCDC141	TRUE	TRUE
chr2	178869221	G	A	ENST00000443758	ENSG00000163492	CCDC141	TRUE	TRUE
chr2	178869224	G	A	ENST00000443758	ENSG00000163492	CCDC141	TRUE	TRUE
chr2	178869230	T	A	ENST00000443758	ENSG00000163492	CCDC141	TRUE	TRUE
chr2	178869233	C	A	ENST00000443758	ENSG00000163492	CCDC141	TRUE	TRUE
chr2	178869236	T	A	ENST00000443758	ENSG00000163492	CCDC141	TRUE	TRUE
chr2	178869248	C	A	ENST00000443758	ENSG00000163492	CCDC141	TRUE	TRUE
chr2	178869251	T	A	ENST00000443758	ENSG00000163492	CCDC141	TRUE	TRUE
chr2	178869259	A	C	ENST00000443758	ENSG00000163492	CCDC141	TRUE	TRUE
chr2	178869259	A	T	ENST00000443758	ENSG00000163492	CCDC141	TRUE	TRUE
chr2	178869263	C	A	ENST00000443758	ENSG00000163492	CCDC141	TRUE	TRUE
chr2	178869266	C	A	ENST00000443758	ENSG00000163492	CCDC141	TRUE	TRUE
chr2	178869268	G	C	ENST00000443758	ENSG00000163492	CCDC141	TRUE	TRUE
chr2	178869268	G	T	ENST00000443758	ENSG00000163492	CCDC141	TRUE	TRUE
chr2	178869272	C	A	ENST00000443758	ENSG00000163492	CCDC141	TRUE	TRUE
chr2	178869275	T	A	ENST00000443758	ENSG00000163492	CCDC141	TRUE	TRUE
chr2	178869282	G	C	ENST00000443758	ENSG00000163492	CCDC141	TRUE	TRUE
chr2	178869282	G	T	ENST00000443758	ENSG00000163492	CCDC141	TRUE	TRUE
chr2	178869287	G	A	ENST00000443758	ENSG00000163492	CCDC141	TRUE	TRUE
chr2	178869293	C	A	ENST00000443758	ENSG00000163492	CCDC141	TRUE	TRUE
chr2	178869301	A	T	ENST00000443758	ENSG00000163492	CCDC141	TRUE	TRUE
chr2	178869305	G	A	ENST00000443758	ENSG00000163492	CCDC141	TRUE	TRUE
chr2	178869306	C	A	ENST00000443758	ENSG00000163492	CCDC141	TRUE	FALSE
chr2	178869306	C	G	ENST00000443758	ENSG00000163492	CCDC141	TRUE	FALSE
chr2	178869306	C	T	ENST00000443758	ENSG00000163492	CCDC141	TRUE	FALSE
chr2	178869307	T	A	ENST00000443758	ENSG00000163492	CCDC141	TRUE	FALSE
chr2	178869307	T	C	ENST00000443758	ENSG00000163492	CCDC141	TRUE	FALSE
chr2	178869307	T	G	ENST00000443758	ENSG00000163492	CCDC141	TRUE	FALSE
chr2	178871425	A	C	ENST00000443758	ENSG00000163492	CCDC141	TRUE	FALSE
chr2	178871425	A	G	ENST00000443758	ENSG00000163492	CCDC141	TRUE	FALSE
chr2	178871425	A	T	ENST00000443758	ENSG00000163492	CCDC141	TRUE	FALSE
chr2	178871426	C	A	ENST00000443758	ENSG00000163492	CCDC141	TRUE	FALSE
chr2	178871426	C	G	ENST00000443758	ENSG00000163492	CCDC141	TRUE	FALSE
chr2	178871426	C	T	ENST00000443758	ENSG00000163492	CCDC141	TRUE	FALSE
chr2	178871429	G	A	ENST00000443758	ENSG00000163492	CCDC141	TRUE	TRUE
chr2	178871435	G	A	ENST00000443758	ENSG00000163492	CCDC141	TRUE	TRUE
chr2	178871441	T	A	ENST00000443758	ENSG00000163492	CCDC141	TRUE	TRUE
chr2	178871451	C	T	ENST00000443758	ENSG00000163492	CCDC141	TRUE	TRUE
chr2	178871452	C	T	ENST00000443758	ENSG00000163492	CCDC141	TRUE	TRUE
chr2	178871456	T	A	ENST00000443758	ENSG00000163492	CCDC141	TRUE	TRUE
chr2	178871459	G	A	ENST00000443758	ENSG00000163492	CCDC141	TRUE	TRUE
chr2	178871462	G	A	ENST00000443758	ENSG00000163492	CCDC141	TRUE	TRUE
chr2	178871470	A	C	ENST00000443758	ENSG00000163492	CCDC141	TRUE	TRUE
chr2	178871470	A	T	ENST00000443758	ENSG00000163492	CCDC141	TRUE	TRUE
chr2	178871480	G	A	ENST00000443758	ENSG00000163492	CCDC141	TRUE	TRUE
chr2	178871492	C	A	ENST00000443758	ENSG00000163492	CCDC141	TRUE	TRUE
chr2	178871525	C	A	ENST00000443758	ENSG00000163492	CCDC141	TRUE	TRUE
chr2	178871528	G	A	ENST00000443758	ENSG00000163492	CCDC141	TRUE	TRUE
chr2	178871537	T	A	ENST00000443758	ENSG00000163492	CCDC141
chr2	178871539	A	C	ENST00000443758	ENSG00000163492	CCDC141	TRUE	TRUE
chr2	178871539	A	T	ENST00000443758	ENSG00000163492	CCDC141	TRUE	TRUE
chr2	178871553	C	A	ENST00000443758	ENSG00000163492	CCDC141	TRUE	FALSE
chr2	178871553	C	G	ENST00000443758	ENSG00000163492	CCDC141	TRUE	FALSE
chr2	178871553	C	T	ENST00000443758	ENSG00000163492	CCDC141	TRUE	FALSE
chr2	178871554	T	A	ENST00000443758	ENSG00000163492	CCDC141	TRUE	FALSE
chr2	178871554	T	C	ENST00000443758	ENSG00000163492	CCDC141	TRUE	FALSE
chr2	178871554	T	G	ENST00000443758	ENSG00000163492	CCDC141	TRUE	FALSE
chr2	178872131	A	C	ENST00000443758	ENSG00000163492	CCDC141	TRUE	FALSE
chr2	178872131	A	G	ENST00000443758	ENSG00000163492	CCDC141	TRUE	FALSE
chr2	178872131	A	T	ENST00000443758	ENSG00000163492	CCDC141	TRUE	FALSE
chr2	178872132	C	A	ENST00000443758	ENSG00000163492	CCDC141	TRUE	FALSE
chr2	178872132	C	G	ENST00000443758	ENSG00000163492	CCDC141	TRUE	FALSE
chr2	178872132	C	T	ENST00000443758	ENSG00000163492	CCDC141	TRUE	FALSE
chr2	178872135	T	A	ENST00000443758	ENSG00000163492	CCDC141	TRUE	TRUE
chr2	178872138	T	A	ENST00000443758	ENSG00000163492	CCDC141	TRUE	TRUE
chr2	178872144	G	A	ENST00000443758	ENSG00000163492	CCDC141	TRUE	TRUE
chr2	178872147	C	A	ENST00000443758	ENSG00000163492	CCDC141	TRUE	TRUE
chr2	178872150	T	A	ENST00000443758	ENSG00000163492	CCDC141	TRUE	TRUE
chr2	178872160	C	T	ENST00000443758	ENSG00000163492	CCDC141	TRUE	TRUE
chr2	178872161	C	T	ENST00000443758	ENSG00000163492	CCDC141	TRUE	TRUE
chr2	178872165	G	A	ENST00000443758	ENSG00000163492	CCDC141	TRUE	TRUE
chr2	178872168	G	A	ENST00000443758	ENSG00000163492	CCDC141	TRUE	TRUE
chr2	178872171	T	A	ENST00000443758	ENSG00000163492	CCDC141	TRUE	TRUE
chr2	178872174	C	A	ENST00000443758	ENSG00000163492	CCDC141	TRUE	TRUE
chr2	178872180	T	A	ENST00000443758	ENSG00000163492	CCDC141	TRUE	TRUE
chr2	178872186	C	A	ENST00000443758	ENSG00000163492	CCDC141	TRUE	TRUE
chr2	178872195	T	A	ENST00000443758	ENSG00000163492	CCDC141	TRUE	TRUE
chr2	178872201	G	A	ENST00000443758	ENSG00000163492	CCDC141	TRUE	TRUE
chr2	178872202	C	T	ENST00000443758	ENSG00000163492	CCDC141	TRUE	TRUE
chr2	178872203	C	T	ENST00000443758	ENSG00000163492	CCDC141	TRUE	TRUE
chr2	178872228	C	A	ENST00000443758	ENSG00000163492	CCDC141	TRUE	TRUE
chr2	178872231	C	A	ENST00000443758	ENSG00000163492	CCDC141	TRUE	TRUE
chr2	178872237	C	A	ENST00000443758	ENSG00000163492	CCDC141	TRUE	TRUE
chr2	178872243	T	A	ENST00000443758	ENSG00000163492	CCDC141	TRUE	TRUE
chr2	178872246	G	A	ENST00000443758	ENSG00000163492	CCDC141	TRUE	TRUE
chr2	178872252	C	A	ENST00000443758	ENSG00000163492	CCDC141	TRUE	TRUE
chr2	178872264	T	A	ENST00000443758	ENSG00000163492	CCDC141	TRUE	TRUE
chr2	178872271	G	C	ENST00000443758	ENSG00000163492	CCDC141	TRUE	TRUE
chr2	178872271	G	T	ENST00000443758	ENSG00000163492	CCDC141	TRUE	TRUE
chr2	178872279	C	A	ENST00000443758	ENSG00000163492	CCDC141	TRUE	TRUE
chr2	178872285	T	A	ENST00000443758	ENSG00000163492	CCDC141	TRUE	TRUE
chr2	178872293	A	C	ENST00000443758	ENSG00000163492	CCDC141	TRUE	TRUE
chr2	178872293	A	T	ENST00000443758	ENSG00000163492	CCDC141	TRUE	TRUE
chr2	178872300	C	A	ENST00000443758	ENSG00000163492	CCDC141	TRUE	TRUE
chr2	178872306	C	A	ENST00000443758	ENSG00000163492	CCDC141	TRUE	TRUE
chr2	178872309	T	A	ENST00000443758	ENSG00000163492	CCDC141	TRUE	TRUE
chr2	178872313	C	A	ENST00000443758	ENSG00000163492	CCDC141	TRUE	FALSE
chr2	178872313	C	G	ENST00000443758	ENSG00000163492	CCDC141	TRUE	FALSE
chr2	178872313	C	T	ENST00000443758	ENSG00000163492	CCDC141	TRUE	FALSE
chr2	178872314	T	A	ENST00000443758	ENSG00000163492	CCDC141	TRUE	FALSE
chr2	178872314	T	C	ENST00000443758	ENSG00000163492	CCDC141	TRUE	FALSE
chr2	178872314	T	G	ENST00000443758	ENSG00000163492	CCDC141	TRUE	FALSE
chr2	178877962	A	C	ENST00000443758	ENSG00000163492	CCDC141	TRUE	FALSE
chr2	178877962	A	G	ENST00000443758	ENSG00000163492	CCDC141	TRUE	FALSE
chr2	178877962	A	T	ENST00000443758	ENSG00000163492	CCDC141	TRUE	FALSE
chr2	178877963	C	A	ENST00000443758	ENSG00000163492	CCDC141	TRUE	FALSE
chr2	178877963	C	G	ENST00000443758	ENSG00000163492	CCDC141	TRUE	FALSE
chr2	178877963	C	T	ENST00000443758	ENSG00000163492	CCDC141	TRUE	FALSE
chr2	178877974	A	C	ENST00000443758	ENSG00000163492	CCDC141	TRUE	TRUE
chr2	178877974	A	T	ENST00000443758	ENSG00000163492	CCDC141	TRUE	TRUE
chr2	178877987	C	A	ENST00000443758	ENSG00000163492	CCDC141	TRUE	TRUE
chr2	178878002	G	A	ENST00000443758	ENSG00000163492	CCDC141	TRUE	TRUE
chr2	178878017	T	A	ENST00000443758	ENSG00000163492	CCDC141	TRUE	TRUE
chr2	178878020	T	A	ENST00000443758	ENSG00000163492	CCDC141	TRUE	TRUE
chr2	178878022	A	C	ENST00000443758	ENSG00000163492	CCDC141	TRUE	TRUE
chr2	178878022	A	T	ENST00000443758	ENSG00000163492	CCDC141	TRUE	TRUE
chr2	178878032	G	A	ENST00000443758	ENSG00000163492	CCDC141	TRUE	TRUE
chr2	178878033	C	T	ENST00000443758	ENSG00000163492	CCDC141	TRUE	TRUE
chr2	178878034	C	T	ENST00000443758	ENSG00000163492	CCDC141	TRUE	TRUE
chr2	178878038	G	A	ENST00000443758	ENSG00000163492	CCDC141	TRUE	TRUE
chr2	178878041	T	A	ENST00000443758	ENSG00000163492	CCDC141	TRUE	TRUE
chr2	178878044	C	A	ENST00000443758	ENSG00000163492	CCDC141	TRUE	TRUE
chr2	178878049	G	T	ENST00000443758	ENSG00000163492	CCDC141	TRUE	TRUE
chr2	178878057	A	T	ENST00000443758	ENSG00000163492	CCDC141	TRUE	TRUE
chr2	178878065	T	A	ENST00000443758	ENSG00000163492	CCDC141	TRUE	TRUE
chr2	178878071	T	A	ENST00000443758	ENSG00000163492	CCDC141	TRUE	TRUE
chr2	178878083	G	A	ENST00000443758	ENSG00000163492	CCDC141	TRUE	TRUE
chr2	178878086	C	A	ENST00000443758	ENSG00000163492	CCDC141	TRUE	TRUE
chr2	178878089	T	A	ENST00000443758	ENSG00000163492	CCDC141	TRUE	TRUE
chr2	178878092	G	A	ENST00000443758	ENSG00000163492	CCDC141	TRUE	TRUE
chr2	178878101	C	A	ENST00000443758	ENSG00000163492	CCDC141	TRUE	TRUE
chr2	178878107	C	A	ENST00000443758	ENSG00000163492	CCDC141	TRUE	TRUE
chr2	178878108	A	C	ENST00000443758	ENSG00000163492	CCDC141	TRUE	TRUE
chr2	178878108	A	T	ENST00000443758	ENSG00000163492	CCDC141	TRUE	TRUE
chr2	178878116	C	A	ENST00000443758	ENSG00000163492	CCDC141	TRUE	TRUE
chr2	178878119	T	A	ENST00000443758	ENSG00000163492	CCDC141	TRUE	TRUE
chr2	178878121	A	C	ENST00000443758	ENSG00000163492	CCDC141	TRUE	TRUE
chr2	178878121	A	T	ENST00000443758	ENSG00000163492	CCDC141	TRUE	TRUE
chr2	178878128	G	A	ENST00000443758	ENSG00000163492	CCDC141	TRUE	TRUE
chr2	178878134	G	A	ENST00000443758	ENSG00000163492	CCDC141	TRUE	TRUE
chr2	178878140	C	A	ENST00000443758	ENSG00000163492	CCDC141	TRUE	TRUE
chr2	178878144	C	A	ENST00000443758	ENSG00000163492	CCDC141	TRUE	FALSE
chr2	178878144	C	G	ENST00000443758	ENSG00000163492	CCDC141	TRUE	FALSE
chr2	178878144	C	T	ENST00000443758	ENSG00000163492	CCDC141	TRUE	FALSE
chr2	178878145	T	A	ENST00000443758	ENSG00000163492	CCDC141	TRUE	FALSE
chr2	178878145	T	C	ENST00000443758	ENSG00000163492	CCDC141	TRUE	FALSE
chr2	178878145	T	G	ENST00000443758	ENSG00000163492	CCDC141	TRUE	FALSE
chr2	178884899	A	C	ENST00000443758	ENSG00000163492	CCDC141	TRUE	FALSE
chr2	178884899	A	G	ENST00000443758	ENSG00000163492	CCDC141	TRUE	FALSE
chr2	178884899	A	T	ENST00000443758	ENSG00000163492	CCDC141	TRUE	FALSE
chr2	178884900	C	A	ENST00000443758	ENSG00000163492	CCDC141	TRUE	FALSE
chr2	178884900	C	G	ENST00000443758	ENSG00000163492	CCDC141	TRUE	FALSE
chr2	178884900	C	T	ENST00000443758	ENSG00000163492	CCDC141	TRUE	FALSE
chr2	178884903	C	A	ENST00000443758	ENSG00000163492	CCDC141	TRUE	TRUE
chr2	178884906	C	A	ENST00000443758	ENSG00000163492	CCDC141	TRUE	TRUE
chr2	178884908	G	C	ENST00000443758	ENSG00000163492	CCDC141	TRUE	TRUE
chr2	178884908	G	T	ENST00000443758	ENSG00000163492	CCDC141	TRUE	TRUE
chr2	178884911	G	C	ENST00000443758	ENSG00000163492	CCDC141	TRUE	TRUE
chr2	178884911	G	T	ENST00000443758	ENSG00000163492	CCDC141	TRUE	TRUE
chr2	178884915	T	A	ENST00000443758	ENSG00000163492	CCDC141	TRUE	TRUE
chr2	178884928	G	C	ENST00000443758	ENSG00000163492	CCDC141	TRUE	TRUE
chr2	178884928	G	T	ENST00000443758	ENSG00000163492	CCDC141	TRUE	TRUE
chr2	178884936	G	A	ENST00000443758	ENSG00000163492	CCDC141	TRUE	TRUE
chr2	178884945	G	A	ENST00000443758	ENSG00000163492	CCDC141	TRUE	TRUE
chr2	178884947	G	T	ENST00000443758	ENSG00000163492	CCDC141	TRUE	TRUE
chr2	178884951	T	A	ENST00000443758	ENSG00000163492	CCDC141	TRUE	TRUE
chr2	178884952	A	C	ENST00000443758	ENSG00000163492	CCDC141	TRUE	TRUE
chr2	178884952	A	T	ENST00000443758	ENSG00000163492	CCDC141	TRUE	TRUE
chr2	178884966	G	A	ENST00000443758	ENSG00000163492	CCDC141	TRUE	TRUE
chr2	178884980	A	C	ENST00000443758	ENSG00000163492	CCDC141	TRUE	TRUE
chr2	178884980	A	T	ENST00000443758	ENSG00000163492	CCDC141	TRUE	TRUE
chr2	178884984	C	A	ENST00000443758	ENSG00000163492	CCDC141	TRUE	TRUE
chr2	178884987	C	A	ENST00000443758	ENSG00000163492	CCDC141	TRUE	TRUE
chr2	178884994	C	T	ENST00000443758	ENSG00000163492	CCDC141	TRUE	TRUE
chr2	178884995	C	T	ENST00000443758	ENSG00000163492	CCDC141	TRUE	TRUE
chr2	178884999	T	A	ENST00000443758	ENSG00000163492	CCDC141	TRUE	TRUE
chr2	178885005	T	A	ENST00000443758	ENSG00000163492	CCDC141	TRUE	TRUE
chr2	178885016	G	C	ENST00000443758	ENSG00000163492	CCDC141	TRUE	TRUE
chr2	178885016	G	T	ENST00000443758	ENSG00000163492	CCDC141	TRUE	TRUE
chr2	178885026	C	A	ENST00000443758	ENSG00000163492	CCDC141	TRUE	TRUE
chr2	178885041	C	A	ENST00000443758	ENSG00000163492	CCDC141	TRUE	TRUE
chr2	178885047	T	A	ENST00000443758	ENSG00000163492	CCDC141	TRUE	TRUE
chr2	178885050	C	A	ENST00000443758	ENSG00000163492	CCDC141	TRUE	TRUE
chr2	178885062	T	A	ENST00000443758	ENSG00000163492	CCDC141	TRUE	TRUE
chr2	178885074	C	A	ENST00000443758	ENSG00000163492	CCDC141	TRUE	TRUE
chr2	178885076	A	C	ENST00000443758	ENSG00000163492	CCDC141	TRUE	TRUE
chr2	178885076	A	T	ENST00000443758	ENSG00000163492	CCDC141	TRUE	TRUE
chr2	178885080	C	A	ENST00000443758	ENSG00000163492	CCDC141	TRUE	TRUE
chr2	178885085	G	C	ENST00000443758	ENSG00000163492	CCDC141	TRUE	TRUE
chr2	178885085	G	T	ENST00000443758	ENSG00000163492	CCDC141	TRUE	TRUE
chr2	178885092	C	A	ENST00000443758	ENSG00000163492	CCDC141	TRUE	TRUE
chr2	178885093	C	A	ENST00000443758	ENSG00000163492	CCDC141	TRUE	FALSE
chr2	178885093	C	G	ENST00000443758	ENSG00000163492	CCDC141	TRUE	FALSE
chr2	178885093	C	T	ENST00000443758	ENSG00000163492	CCDC141	TRUE	FALSE
chr2	178885094	T	A	ENST00000443758	ENSG00000163492	CCDC141	TRUE	FALSE
chr2	178885094	T	C	ENST00000443758	ENSG00000163492	CCDC141	TRUE	FALSE
chr2	178885094	T	G	ENST00000443758	ENSG00000163492	CCDC141	TRUE	FALSE
chr2	178886750	A	C	ENST00000443758	ENSG00000163492	CCDC141	TRUE	FALSE
chr2	178886750	A	G	ENST00000443758	ENSG00000163492	CCDC141	TRUE	FALSE
chr2	178886750	A	T	ENST00000443758	ENSG00000163492	CCDC141	TRUE	FALSE
chr2	178886751	C	A	ENST00000443758	ENSG00000163492	CCDC141	TRUE	FALSE
chr2	178886751	C	G	ENST00000443758	ENSG00000163492	CCDC141	TRUE	FALSE
chr2	178886751	C	T	ENST00000443758	ENSG00000163492	CCDC141	TRUE	FALSE
chr2	178886754	T	A	ENST00000443758	ENSG00000163492	CCDC141
chr2	178886760	G	A	ENST00000443758	ENSG00000163492	CCDC141
chr2	178886772	C	A	ENST00000443758	ENSG00000163492	CCDC141
chr2	178886776	A	C	ENST00000443758	ENSG00000163492	CCDC141
chr2	178886776	A	T	ENST00000443758	ENSG00000163492	CCDC141
chr2	178886781	T	A	ENST00000443758	ENSG00000163492	CCDC141
chr2	178886786	A	T	ENST00000443758	ENSG00000163492	CCDC141	TRUE	TRUE
chr2	178886793	T	A	ENST00000443758	ENSG00000163492	CCDC141	TRUE	TRUE
chr2	178886796	C	A	ENST00000443758	ENSG00000163492	CCDC141	TRUE	TRUE
chr2	178886798	G	C	ENST00000443758	ENSG00000163492	CCDC141	TRUE	TRUE
chr2	178886798	G	T	ENST00000443758	ENSG00000163492	CCDC141	TRUE	TRUE
chr2	178886802	C	A	ENST00000443758	ENSG00000163492	CCDC141	TRUE	TRUE
chr2	178886853	T	A	ENST00000443758	ENSG00000163492	CCDC141
chr2	178886856	G	A	ENST00000443758	ENSG00000163492	CCDC141
chr2	178886861	G	C	ENST00000443758	ENSG00000163492	CCDC141
chr2	178886861	G	T	ENST00000443758	ENSG00000163492	CCDC141
chr2	178886868	C	A	ENST00000443758	ENSG00000163492	CCDC141
chr2	178886872	C	A	ENST00000443758	ENSG00000163492	CCDC141	TRUE	FALSE
chr2	178886872	C	G	ENST00000443758	ENSG00000163492	CCDC141	TRUE	FALSE
chr2	178886872	C	T	ENST00000443758	ENSG00000163492	CCDC141	TRUE	FALSE
chr2	178886873	T	A	ENST00000443758	ENSG00000163492	CCDC141	TRUE	FALSE
chr2	178886873	T	C	ENST00000443758	ENSG00000163492	CCDC141	TRUE	FALSE
chr2	178886873	T	G	ENST00000443758	ENSG00000163492	CCDC141	TRUE	FALSE
chr2	178888525	A	C	ENST00000443758	ENSG00000163492	CCDC141	TRUE	FALSE
chr2	178888525	A	G	ENST00000443758	ENSG00000163492	CCDC141	TRUE	FALSE
chr2	178888525	A	T	ENST00000443758	ENSG00000163492	CCDC141	TRUE	FALSE
chr2	178888526	C	A	ENST00000443758	ENSG00000163492	CCDC141	TRUE	FALSE
chr2	178888526	C	G	ENST00000443758	ENSG00000163492	CCDC141	TRUE	FALSE
chr2	178888526	C	T	ENST00000443758	ENSG00000163492	CCDC141	TRUE	FALSE
chr2	178888529	T	A	ENST00000443758	ENSG00000163492	CCDC141	TRUE	TRUE
chr2	178888536	G	C	ENST00000443758	ENSG00000163492	CCDC141	TRUE	TRUE
chr2	178888536	G	T	ENST00000443758	ENSG00000163492	CCDC141	TRUE	TRUE
chr2	178888544	C	A	ENST00000443758	ENSG00000163492	CCDC141	TRUE	TRUE
chr2	178888549	G	C	ENST00000443758	ENSG00000163492	CCDC141	TRUE	TRUE
chr2	178888549	G	T	ENST00000443758	ENSG00000163492	CCDC141	TRUE	TRUE
chr2	178888562	G	A	ENST00000443758	ENSG00000163492	CCDC141	TRUE	TRUE
chr2	178888565	G	A	ENST00000443758	ENSG00000163492	CCDC141	TRUE	TRUE
chr2	178888568	T	A	ENST00000443758	ENSG00000163492	CCDC141	TRUE	TRUE
chr2	178888571	T	A	ENST00000443758	ENSG00000163492	CCDC141	TRUE	TRUE
chr2	178888578	A	C	ENST00000443758	ENSG00000163492	CCDC141	TRUE	TRUE
chr2	178888578	A	T	ENST00000443758	ENSG00000163492	CCDC141	TRUE	TRUE
chr2	178888583	C	A	ENST00000443758	ENSG00000163492	CCDC141	TRUE	TRUE
chr2	178888586	T	A	ENST00000443758	ENSG00000163492	CCDC141	TRUE	TRUE
chr2	178888594	G	C	ENST00000443758	ENSG00000163492	CCDC141	TRUE	TRUE
chr2	178888594	G	T	ENST00000443758	ENSG00000163492	CCDC141	TRUE	TRUE
chr2	178888596	A	T	ENST00000443758	ENSG00000163492	CCDC141	TRUE	TRUE
chr2	178888601	G	A	ENST00000443758	ENSG00000163492	CCDC141	TRUE	TRUE
chr2	178888604	C	A	ENST00000443758	ENSG00000163492	CCDC141	TRUE	TRUE
chr2	178888622	G	A	ENST00000443758	ENSG00000163492	CCDC141	TRUE	TRUE
chr2	178888625	T	A	ENST00000443758	ENSG00000163492	CCDC141	TRUE	TRUE
chr2	178888628	T	A	ENST00000443758	ENSG00000163492	CCDC141	TRUE	TRUE
chr2	178888632	G	T	ENST00000443758	ENSG00000163492	CCDC141	TRUE	TRUE
chr2	178888646	C	A	ENST00000443758	ENSG00000163492	CCDC141	TRUE	TRUE
chr2	178888664	G	A	ENST00000443758	ENSG00000163492	CCDC141	TRUE	TRUE
chr2	178888669	C	A	ENST00000443758	ENSG00000163492	CCDC141	TRUE	FALSE
chr2	178888669	C	G	ENST00000443758	ENSG00000163492	CCDC141	TRUE	FALSE
chr2	178888669	C	T	ENST00000443758	ENSG00000163492	CCDC141	TRUE	FALSE
chr2	178888670	T	A	ENST00000443758	ENSG00000163492	CCDC141	TRUE	FALSE
chr2	178888670	T	C	ENST00000443758	ENSG00000163492	CCDC141	TRUE	FALSE
chr2	178888670	T	G	ENST00000443758	ENSG00000163492	CCDC141	TRUE	FALSE
chr2	178905327	A	C	ENST00000443758	ENSG00000163492	CCDC141	TRUE	FALSE
chr2	178905327	A	G	ENST00000443758	ENSG00000163492	CCDC141	FALSE	FALSE
chr2	178905327	A	T	ENST00000443758	ENSG00000163492	CCDC141	TRUE	FALSE
chr2	178905328	C	A	ENST00000443758	ENSG00000163492	CCDC141	TRUE	FALSE
chr2	178905328	C	G	ENST00000443758	ENSG00000163492	CCDC141	TRUE	FALSE
chr2	178905328	C	T	ENST00000443758	ENSG00000163492	CCDC141	TRUE	FALSE
chr2	178905331	G	T	ENST00000443758	ENSG00000163492	CCDC141	TRUE	TRUE
chr2	178905345	G	A	ENST00000443758	ENSG00000163492	CCDC141	TRUE	TRUE
chr2	178905353	A	C	ENST00000443758	ENSG00000163492	CCDC141	TRUE	TRUE
chr2	178905353	A	T	ENST00000443758	ENSG00000163492	CCDC141	TRUE	TRUE
chr2	178905360	G	A	ENST00000443758	ENSG00000163492	CCDC141	TRUE	TRUE
chr2	178905363	C	A	ENST00000443758	ENSG00000163492	CCDC141	TRUE	TRUE
chr2	178905366	T	A	ENST00000443758	ENSG00000163492	CCDC141	TRUE	TRUE
chr2	178905369	G	A	ENST00000443758	ENSG00000163492	CCDC141	TRUE	TRUE
chr2	178905371	A	T	ENST00000443758	ENSG00000163492	CCDC141	TRUE	TRUE
chr2	178905385	G	T	ENST00000443758	ENSG00000163492	CCDC141	TRUE	TRUE
chr2	178905393	T	A	ENST00000443758	ENSG00000163492	CCDC141	TRUE	TRUE
chr2	178905399	T	A	ENST00000443758	ENSG00000163492	CCDC141	TRUE	TRUE
chr2	178905402	T	A	ENST00000443758	ENSG00000163492	CCDC141	TRUE	TRUE
chr2	178905407	A	C	ENST00000443758	ENSG00000163492	CCDC141	TRUE	TRUE
chr2	178905407	A	T	ENST00000443758	ENSG00000163492	CCDC141	TRUE	TRUE
chr2	178905411	C	A	ENST00000443758	ENSG00000163492	CCDC141	TRUE	TRUE
chr2	178905414	C	A	ENST00000443758	ENSG00000163492	CCDC141	TRUE	TRUE
chr2	178905428	A	T	ENST00000443758	ENSG00000163492	CCDC141	TRUE	TRUE
chr2	178905443	A	C	ENST00000443758	ENSG00000163492	CCDC141	TRUE	TRUE
chr2	178905443	A	T	ENST00000443758	ENSG00000163492	CCDC141	TRUE	TRUE
chr2	178905450	C	A	ENST00000443758	ENSG00000163492	CCDC141	TRUE	TRUE
chr2	178905452	G	C	ENST00000443758	ENSG00000163492	CCDC141	TRUE	TRUE
chr2	178905452	G	T	ENST00000443758	ENSG00000163492	CCDC141	TRUE	TRUE
chr2	178905456	T	A	ENST00000443758	ENSG00000163492	CCDC141	TRUE	TRUE
chr2	178905465	T	A	ENST00000443758	ENSG00000163492	CCDC141	TRUE	TRUE
chr2	178905469	G	C	ENST00000443758	ENSG00000163492	CCDC141	TRUE	TRUE
chr2	178905469	G	T	ENST00000443758	ENSG00000163492	CCDC141	TRUE	TRUE
chr2	178905477	C	A	ENST00000443758	ENSG00000163492	CCDC141	TRUE	TRUE
chr2	178905483	T	A	ENST00000443758	ENSG00000163492	CCDC141	TRUE	TRUE
chr2	178905486	C	A	ENST00000443758	ENSG00000163492	CCDC141	TRUE	TRUE
chr2	178905502	C	A	ENST00000443758	ENSG00000163492	CCDC141	TRUE	FALSE
chr2	178905502	C	G	ENST00000443758	ENSG00000163492	CCDC141	TRUE	FALSE
chr2	178905502	C	T	ENST00000443758	ENSG00000163492	CCDC141	TRUE	FALSE
chr2	178905503	T	A	ENST00000443758	ENSG00000163492	CCDC141	TRUE	FALSE
chr2	178905503	T	C	ENST00000443758	ENSG00000163492	CCDC141	TRUE	FALSE
chr2	178905503	T	G	ENST00000443758	ENSG00000163492	CCDC141	TRUE	FALSE
chr2	178918711	A	C	ENST00000443758	ENSG00000163492	CCDC141	TRUE	FALSE
chr2	178918711	A	G	ENST00000443758	ENSG00000163492	CCDC141	TRUE	FALSE
chr2	178918711	A	T	ENST00000443758	ENSG00000163492	CCDC141	TRUE	FALSE
chr2	178918712	C	A	ENST00000443758	ENSG00000163492	CCDC141	TRUE	FALSE
chr2	178918712	C	G	ENST00000443758	ENSG00000163492	CCDC141	TRUE	FALSE
chr2	178918712	C	T	ENST00000443758	ENSG00000163492	CCDC141	TRUE	FALSE
chr2	178918715	T	A	ENST00000443758	ENSG00000163492	CCDC141	TRUE	TRUE
chr2	178918736	C	A	ENST00000443758	ENSG00000163492	CCDC141	TRUE	TRUE
chr2	178918745	T	A	ENST00000443758	ENSG00000163492	CCDC141	TRUE	TRUE
chr2	178918748	T	A	ENST00000443758	ENSG00000163492	CCDC141	TRUE	TRUE
chr2	178918750	A	C	ENST00000443758	ENSG00000163492	CCDC141	TRUE	TRUE
chr2	178918750	A	T	ENST00000443758	ENSG00000163492	CCDC141	TRUE	TRUE
chr2	178918752	C	T	ENST00000443758	ENSG00000163492	CCDC141	TRUE	TRUE
chr2	178918753	C	T	ENST00000443758	ENSG00000163492	CCDC141	TRUE	TRUE
chr2	178918766	C	A	ENST00000443758	ENSG00000163492	CCDC141	TRUE	TRUE
chr2	178918778	G	A	ENST00000443758	ENSG00000163492	CCDC141	TRUE	TRUE
chr2	178918787	C	A	ENST00000443758	ENSG00000163492	CCDC141	TRUE	TRUE
chr2	178918790	C	A	ENST00000443758	ENSG00000163492	CCDC141	TRUE	TRUE
chr2	178918793	G	A	ENST00000443758	ENSG00000163492	CCDC141	TRUE	TRUE
chr2	178918799	G	A	ENST00000443758	ENSG00000163492	CCDC141	TRUE	TRUE
chr2	178918808	T	A	ENST00000443758	ENSG00000163492	CCDC141	TRUE	TRUE
chr2	178918811	G	A	ENST00000443758	ENSG00000163492	CCDC141	TRUE	TRUE
chr2	178918823	G	A	ENST00000443758	ENSG00000163492	CCDC141	TRUE	TRUE
chr2	178918832	C	A	ENST00000443758	ENSG00000163492	CCDC141	TRUE	TRUE
chr2	178918835	T	A	ENST00000443758	ENSG00000163492	CCDC141	TRUE	TRUE
chr2	178918838	C	A	ENST00000443758	ENSG00000163492	CCDC141	TRUE	TRUE
chr2	178918842	G	C	ENST00000443758	ENSG00000163492	CCDC141	TRUE	TRUE
chr2	178918842	G	T	ENST00000443758	ENSG00000163492	CCDC141	TRUE	TRUE
chr2	178918850	T	A	ENST00000443758	ENSG00000163492	CCDC141	TRUE	TRUE
chr2	178918852	G	C	ENST00000443758	ENSG00000163492	CCDC141	TRUE	TRUE
chr2	178918852	G	T	ENST00000443758	ENSG00000163492	CCDC141	TRUE	TRUE
chr2	178918865	T	A	ENST00000443758	ENSG00000163492	CCDC141	TRUE	TRUE
chr2	178918874	C	A	ENST00000443758	ENSG00000163492	CCDC141	TRUE	TRUE
chr2	178918880	T	A	ENST00000443758	ENSG00000163492	CCDC141	TRUE	TRUE
chr2	178918886	T	A	ENST00000443758	ENSG00000163492	CCDC141	TRUE	TRUE
chr2	178918889	C	A	ENST00000443758	ENSG00000163492	CCDC141	TRUE	TRUE
chr2	178918902	C	T	ENST00000443758	ENSG00000163492	CCDC141	TRUE	TRUE
chr2	178918903	C	T	ENST00000443758	ENSG00000163492	CCDC141	TRUE	TRUE
chr2	178918907	C	A	ENST00000443758	ENSG00000163492	CCDC141	TRUE	TRUE
chr2	178918908	C	A	ENST00000443758	ENSG00000163492	CCDC141	TRUE	FALSE
chr2	178918908	C	G	ENST00000443758	ENSG00000163492	CCDC141	TRUE	FALSE
chr2	178918908	C	T	ENST00000443758	ENSG00000163492	CCDC141	TRUE	FALSE
chr2	178918909	T	A	ENST00000443758	ENSG00000163492	CCDC141	TRUE	FALSE
chr2	178918909	T	C	ENST00000443758	ENSG00000163492	CCDC141	TRUE	FALSE
chr2	178918909	T	G	ENST00000443758	ENSG00000163492	CCDC141	TRUE	FALSE
chr2	178944533	A	C	ENST00000443758	ENSG00000163492	CCDC141	TRUE	FALSE
chr2	178944533	A	G	ENST00000443758	ENSG00000163492	CCDC141	FALSE	FALSE
chr2	178944533	A	T	ENST00000443758	ENSG00000163492	CCDC141	TRUE	FALSE
chr2	178944534	C	A	ENST00000443758	ENSG00000163492	CCDC141	TRUE	FALSE
chr2	178944534	C	G	ENST00000443758	ENSG00000163492	CCDC141	TRUE	FALSE
chr2	178944534	C	T	ENST00000443758	ENSG00000163492	CCDC141	TRUE	FALSE
chr2	178944537	T	A	ENST00000443758	ENSG00000163492	CCDC141
chr2	178944543	T	A	ENST00000443758	ENSG00000163492	CCDC141	TRUE	TRUE
chr2	178944555	C	A	ENST00000443758	ENSG00000163492	CCDC141	TRUE	TRUE
chr2	178944558	C	A	ENST00000443758	ENSG00000163492	CCDC141	TRUE	TRUE
chr2	178944561	G	A	ENST00000443758	ENSG00000163492	CCDC141	TRUE	TRUE
chr2	178944564	T	A	ENST00000443758	ENSG00000163492	CCDC141	TRUE	TRUE
chr2	178944573	G	A	ENST00000443758	ENSG00000163492	CCDC141	TRUE	TRUE
chr2	178944579	C	A	ENST00000443758	ENSG00000163492	CCDC141	TRUE	TRUE
chr2	178944587	G	C	ENST00000443758	ENSG00000163492	CCDC141	TRUE	TRUE
chr2	178944587	G	T	ENST00000443758	ENSG00000163492	CCDC141	TRUE	TRUE
chr2	178944593	G	C	ENST00000443758	ENSG00000163492	CCDC141	TRUE	TRUE
chr2	178944593	G	T	ENST00000443758	ENSG00000163492	CCDC141	TRUE	TRUE
chr2	178944596	G	C	ENST00000443758	ENSG00000163492	CCDC141	TRUE	TRUE
chr2	178944596	G	T	ENST00000443758	ENSG00000163492	CCDC141	TRUE	TRUE
chr2	178944609	G	A	ENST00000443758	ENSG00000163492	CCDC141	TRUE	TRUE
chr2	178944612	C	A	ENST00000443758	ENSG00000163492	CCDC141	TRUE	TRUE
chr2	178944615	G	A	ENST00000443758	ENSG00000163492	CCDC141	TRUE	TRUE
chr2	178944617	A	C	ENST00000443758	ENSG00000163492	CCDC141	TRUE	TRUE
chr2	178944617	A	T	ENST00000443758	ENSG00000163492	CCDC141	TRUE	TRUE
chr2	178944624	T	A	ENST00000443758	ENSG00000163492	CCDC141	TRUE	TRUE
chr2	178944633	T	A	ENST00000443758	ENSG00000163492	CCDC141	TRUE	TRUE
chr2	178944636	G	A	ENST00000443758	ENSG00000163492	CCDC141	TRUE	TRUE
chr2	178944640	C	T	ENST00000443758	ENSG00000163492	CCDC141	TRUE	TRUE
chr2	178944641	C	T	ENST00000443758	ENSG00000163492	CCDC141	TRUE	TRUE
chr2	178944643	A	T	ENST00000443758	ENSG00000163492	CCDC141	TRUE	TRUE
chr2	178944652	C	A	ENST00000443758	ENSG00000163492	CCDC141	TRUE	FALSE
chr2	178944652	C	G	ENST00000443758	ENSG00000163492	CCDC141	TRUE	FALSE
chr2	178944652	C	T	ENST00000443758	ENSG00000163492	CCDC141	TRUE	FALSE
chr2	178944653	T	A	ENST00000443758	ENSG00000163492	CCDC141	TRUE	FALSE
chr2	178944653	T	C	ENST00000443758	ENSG00000163492	CCDC141	TRUE	FALSE
chr2	178944653	T	G	ENST00000443758	ENSG00000163492	CCDC141	TRUE	FALSE
chr2	178961228	A	C	ENST00000443758	ENSG00000163492	CCDC141	TRUE	FALSE
chr2	178961228	A	G	ENST00000443758	ENSG00000163492	CCDC141	TRUE	FALSE
chr2	178961228	A	T	ENST00000443758	ENSG00000163492	CCDC141	TRUE	FALSE
chr2	178961229	C	A	ENST00000443758	ENSG00000163492	CCDC141	TRUE	FALSE
chr2	178961229	C	G	ENST00000443758	ENSG00000163492	CCDC141	TRUE	FALSE
chr2	178961229	C	T	ENST00000443758	ENSG00000163492	CCDC141	TRUE	FALSE
chr2	178961232	G	A	ENST00000443758	ENSG00000163492	CCDC141	TRUE	TRUE
chr2	178961238	C	A	ENST00000443758	ENSG00000163492	CCDC141	TRUE	TRUE
chr2	178961241	G	A	ENST00000443758	ENSG00000163492	CCDC141	TRUE	TRUE
chr2	178961244	G	A	ENST00000443758	ENSG00000163492	CCDC141	TRUE	TRUE
chr2	178961248	C	T	ENST00000443758	ENSG00000163492	CCDC141	TRUE	TRUE
chr2	178961249	C	T	ENST00000443758	ENSG00000163492	CCDC141	TRUE	TRUE
chr2	178961253	G	A	ENST00000443758	ENSG00000163492	CCDC141	TRUE	TRUE
chr2	178961254	A	T	ENST00000443758	ENSG00000163492	CCDC141	TRUE	TRUE
chr2	178961262	G	A	ENST00000443758	ENSG00000163492	CCDC141	TRUE	TRUE
chr2	178961271	G	A	ENST00000443758	ENSG00000163492	CCDC141	TRUE	TRUE
chr2	178961276	A	T	ENST00000443758	ENSG00000163492	CCDC141	TRUE	TRUE
chr2	178961280	C	A	ENST00000443758	ENSG00000163492	CCDC141	TRUE	TRUE
chr2	178961283	G	A	ENST00000443758	ENSG00000163492	CCDC141	TRUE	TRUE
chr2	178961284	C	T	ENST00000443758	ENSG00000163492	CCDC141	TRUE	TRUE
chr2	178961285	C	T	ENST00000443758	ENSG00000163492	CCDC141	TRUE	TRUE
chr2	178961289	G	A	ENST00000443758	ENSG00000163492	CCDC141	TRUE	TRUE
chr2	178961292	G	A	ENST00000443758	ENSG00000163492	CCDC141	TRUE	TRUE
chr2	178961295	T	A	ENST00000443758	ENSG00000163492	CCDC141	TRUE	TRUE
chr2	178961297	A	T	ENST00000443758	ENSG00000163492	CCDC141	TRUE	TRUE
chr2	178961299	G	C	ENST00000443758	ENSG00000163492	CCDC141	TRUE	TRUE
chr2	178961299	G	T	ENST00000443758	ENSG00000163492	CCDC141	TRUE	TRUE
chr2	178961304	T	A	ENST00000443758	ENSG00000163492	CCDC141	TRUE	TRUE
chr2	178961313	G	A	ENST00000443758	ENSG00000163492	CCDC141	TRUE	TRUE
chr2	178961316	T	A	ENST00000443758	ENSG00000163492	CCDC141	TRUE	TRUE
chr2	178961319	T	A	ENST00000443758	ENSG00000163492	CCDC141	TRUE	TRUE
chr2	178961328	G	A	ENST00000443758	ENSG00000163492	CCDC141	TRUE	TRUE
chr2	178961337	C	A	ENST00000443758	ENSG00000163492	CCDC141	TRUE	TRUE
chr2	178961355	T	A	ENST00000443758	ENSG00000163492	CCDC141	TRUE	TRUE
chr2	178961359	A	T	ENST00000443758	ENSG00000163492	CCDC141	TRUE	TRUE
chr2	178961376	C	A	ENST00000443758	ENSG00000163492	CCDC141	TRUE	TRUE
chr2	178961379	G	A	ENST00000443758	ENSG00000163492	CCDC141	TRUE	TRUE
chr2	178961384	A	T	ENST00000443758	ENSG00000163492	CCDC141	TRUE	TRUE
chr2	178961388	C	A	ENST00000443758	ENSG00000163492	CCDC141	TRUE	TRUE
chr2	178961406	C	A	ENST00000443758	ENSG00000163492	CCDC141	TRUE	TRUE
chr2	178961409	C	A	ENST00000443758	ENSG00000163492	CCDC141	TRUE	TRUE
chr2	178961410	A	T	ENST00000443758	ENSG00000163492	CCDC141	TRUE	TRUE
chr2	178961415	T	A	ENST00000443758	ENSG00000163492	CCDC141	TRUE	TRUE
chr2	178961421	T	A	ENST00000443758	ENSG00000163492	CCDC141	TRUE	TRUE
chr2	178961424	C	A	ENST00000443758	ENSG00000163492	CCDC141	TRUE	TRUE
chr2	178961442	G	A	ENST00000443758	ENSG00000163492	CCDC141	TRUE	TRUE
chr2	178961445	G	A	ENST00000443758	ENSG00000163492	CCDC141	TRUE	TRUE
chr2	178961451	T	A	ENST00000443758	ENSG00000163492	CCDC141	TRUE	TRUE
chr2	178961456	A	C	ENST00000443758	ENSG00000163492	CCDC141	TRUE	TRUE
chr2	178961456	A	T	ENST00000443758	ENSG00000163492	CCDC141	TRUE	TRUE
chr2	178961465	A	C	ENST00000443758	ENSG00000163492	CCDC141	TRUE	TRUE
chr2	178961465	A	T	ENST00000443758	ENSG00000163492	CCDC141	TRUE	TRUE
chr2	178961475	C	A	ENST00000443758	ENSG00000163492	CCDC141	TRUE	TRUE
chr2	178961477	A	T	ENST00000443758	ENSG00000163492	CCDC141	TRUE	TRUE
chr2	178961484	C	A	ENST00000443758	ENSG00000163492	CCDC141	TRUE	FALSE
chr2	178961484	C	G	ENST00000443758	ENSG00000163492	CCDC141	TRUE	FALSE
chr2	178961484	C	T	ENST00000443758	ENSG00000163492	CCDC141	TRUE	FALSE
chr2	178961485	T	A	ENST00000443758	ENSG00000163492	CCDC141	TRUE	FALSE
chr2	178961485	T	C	ENST00000443758	ENSG00000163492	CCDC141	TRUE	FALSE
chr2	178961485	T	G	ENST00000443758	ENSG00000163492	CCDC141	TRUE	FALSE
chr2	178975055	G	A	ENST00000443758	ENSG00000163492	CCDC141	FALSE	FALSE
chr2	178975055	G	C	ENST00000443758	ENSG00000163492	CCDC141	TRUE	FALSE
chr2	178975055	G	T	ENST00000443758	ENSG00000163492	CCDC141	TRUE	FALSE
chr2	178975056	C	A	ENST00000443758	ENSG00000163492	CCDC141	TRUE	FALSE
chr2	178975056	C	G	ENST00000443758	ENSG00000163492	CCDC141	TRUE	FALSE
chr2	178975056	C	T	ENST00000443758	ENSG00000163492	CCDC141	TRUE	FALSE
chr2	178975057	C	A	ENST00000443758	ENSG00000163492	CCDC141
chr2	178975060	T	A	ENST00000443758	ENSG00000163492	CCDC141
chr2	178975072	C	A	ENST00000443758	ENSG00000163492	CCDC141	TRUE	TRUE
chr2	178975081	G	A	ENST00000443758	ENSG00000163492	CCDC141	TRUE	TRUE
chr2	178975089	G	C	ENST00000443758	ENSG00000163492	CCDC141	TRUE	TRUE
chr2	178975089	G	T	ENST00000443758	ENSG00000163492	CCDC141	TRUE	TRUE
chr2	178975093	T	A	ENST00000443758	ENSG00000163492	CCDC141	TRUE	TRUE
chr2	178975095	A	C	ENST00000443758	ENSG00000163492	CCDC141	TRUE	TRUE
chr2	178975095	A	T	ENST00000443758	ENSG00000163492	CCDC141	TRUE	TRUE
chr2	178975102	C	A	ENST00000443758	ENSG00000163492	CCDC141	TRUE	TRUE
chr2	178975111	C	A	ENST00000443758	ENSG00000163492	CCDC141	TRUE	TRUE
chr2	178975117	C	A	ENST00000443758	ENSG00000163492	CCDC141	TRUE	TRUE
chr2	178975129	G	A	ENST00000443758	ENSG00000163492	CCDC141	TRUE	TRUE
chr2	178975141	C	A	ENST00000443758	ENSG00000163492	CCDC141	TRUE	TRUE
chr2	178975147	G	A	ENST00000443758	ENSG00000163492	CCDC141	TRUE	TRUE
chr2	178975156	T	A	ENST00000443758	ENSG00000163492	CCDC141	TRUE	TRUE
chr2	178975166	C	A	ENST00000443758	ENSG00000163492	CCDC141	TRUE	FALSE
chr2	178975166	C	G	ENST00000443758	ENSG00000163492	CCDC141	TRUE	FALSE
chr2	178975166	C	T	ENST00000443758	ENSG00000163492	CCDC141	TRUE	FALSE
chr2	178975167	T	A	ENST00000443758	ENSG00000163492	CCDC141	TRUE	FALSE
chr2	178975167	T	C	ENST00000443758	ENSG00000163492	CCDC141	TRUE	FALSE
chr2	178975167	T	G	ENST00000443758	ENSG00000163492	CCDC141	TRUE	FALSE
chr2	178978482	A	C	ENST00000443758	ENSG00000163492	CCDC141	TRUE	FALSE
chr2	178978482	A	G	ENST00000443758	ENSG00000163492	CCDC141	TRUE	FALSE
chr2	178978482	A	T	ENST00000443758	ENSG00000163492	CCDC141	TRUE	FALSE
chr2	178978483	C	A	ENST00000443758	ENSG00000163492	CCDC141	TRUE	FALSE
chr2	178978483	C	G	ENST00000443758	ENSG00000163492	CCDC141	TRUE	FALSE
chr2	178978483	C	T	ENST00000443758	ENSG00000163492	CCDC141	TRUE	FALSE
chr2	178978486	C	A	ENST00000443758	ENSG00000163492	CCDC141	TRUE	TRUE
chr2	178978488	A	C	ENST00000443758	ENSG00000163492	CCDC141	TRUE	TRUE
chr2	178978488	A	T	ENST00000443758	ENSG00000163492	CCDC141	TRUE	TRUE
chr2	178978498	C	A	ENST00000443758	ENSG00000163492	CCDC141	TRUE	TRUE
chr2	178978507	C	A	ENST00000443758	ENSG00000163492	CCDC141	TRUE	TRUE
chr2	178978515	A	T	ENST00000443758	ENSG00000163492	CCDC141	TRUE	TRUE
chr2	178978528	C	A	ENST00000443758	ENSG00000163492	CCDC141	TRUE	TRUE
chr2	178978534	T	A	ENST00000443758	ENSG00000163492	CCDC141	TRUE	TRUE
chr2	178978537	T	A	ENST00000443758	ENSG00000163492	CCDC141	TRUE	TRUE
chr2	178978540	C	A	ENST00000443758	ENSG00000163492	CCDC141	TRUE	TRUE
chr2	178978562	C	T	ENST00000443758	ENSG00000163492	CCDC141	TRUE	TRUE
chr2	178978563	C	T	ENST00000443758	ENSG00000163492	CCDC141	TRUE	TRUE
chr2	178978570	C	A	ENST00000443758	ENSG00000163492	CCDC141	TRUE	TRUE
chr2	178978582	C	A	ENST00000443758	ENSG00000163492	CCDC141	TRUE	TRUE
chr2	178978595	A	C	ENST00000443758	ENSG00000163492	CCDC141	TRUE	TRUE
chr2	178978595	A	T	ENST00000443758	ENSG00000163492	CCDC141	TRUE	TRUE
chr2	178978603	G	A	ENST00000443758	ENSG00000163492	CCDC141	TRUE	TRUE
chr2	178978609	G	A	ENST00000443758	ENSG00000163492	CCDC141	TRUE	TRUE
chr2	178978615	T	A	ENST00000443758	ENSG00000163492	CCDC141	TRUE	TRUE
chr2	178978621	C	A	ENST00000443758	ENSG00000163492	CCDC141	TRUE	TRUE
chr2	178978624	C	A	ENST00000443758	ENSG00000163492	CCDC141	TRUE	TRUE
chr2	178978633	T	A	ENST00000443758	ENSG00000163492	CCDC141	TRUE	TRUE
chr2	178978642	C	A	ENST00000443758	ENSG00000163492	CCDC141	TRUE	TRUE
chr2	178978645	G	A	ENST00000443758	ENSG00000163492	CCDC141	TRUE	TRUE
chr2	178978647	A	T	ENST00000443758	ENSG00000163492	CCDC141	TRUE	TRUE
chr2	178978654	C	A	ENST00000443758	ENSG00000163492	CCDC141	TRUE	TRUE
chr2	178978655	C	T	ENST00000443758	ENSG00000163492	CCDC141	TRUE	TRUE
chr2	178978656	C	T	ENST00000443758	ENSG00000163492	CCDC141	TRUE	TRUE
chr2	178978669	C	A	ENST00000443758	ENSG00000163492	CCDC141	TRUE	TRUE
chr2	178978671	A	T	ENST00000443758	ENSG00000163492	CCDC141	TRUE	TRUE
chr2	178978676	C	A	ENST00000443758	ENSG00000163492	CCDC141	TRUE	FALSE
chr2	178978676	C	G	ENST00000443758	ENSG00000163492	CCDC141	TRUE	FALSE
chr2	178978676	C	T	ENST00000443758	ENSG00000163492	CCDC141	TRUE	FALSE
chr2	178978677	T	A	ENST00000443758	ENSG00000163492	CCDC141	TRUE	FALSE
chr2	178978677	T	C	ENST00000443758	ENSG00000163492	CCDC141	TRUE	FALSE
chr2	178978677	T	G	ENST00000443758	ENSG00000163492	CCDC141	TRUE	FALSE
chr2	179047282	A	C	ENST00000443758	ENSG00000163492	CCDC141	TRUE	FALSE
chr2	179047282	A	G	ENST00000443758	ENSG00000163492	CCDC141	FALSE	FALSE
chr2	179047282	A	T	ENST00000443758	ENSG00000163492	CCDC141	TRUE	FALSE
chr2	179047283	C	A	ENST00000443758	ENSG00000163492	CCDC141	TRUE	FALSE
chr2	179047283	C	G	ENST00000443758	ENSG00000163492	CCDC141	TRUE	FALSE
chr2	179047283	C	T	ENST00000443758	ENSG00000163492	CCDC141	TRUE	FALSE
chr2	179047286	T	A	ENST00000443758	ENSG00000163492	CCDC141	TRUE	TRUE
chr2	179047292	T	A	ENST00000443758	ENSG00000163492	CCDC141	TRUE	TRUE
chr2	179047297	A	T	ENST00000443758	ENSG00000163492	CCDC141	TRUE	TRUE
chr2	179047307	C	A	ENST00000443758	ENSG00000163492	CCDC141	TRUE	TRUE
chr2	179047325	T	A	ENST00000443758	ENSG00000163492	CCDC141	TRUE	TRUE
chr2	179047328	T	A	ENST00000443758	ENSG00000163492	CCDC141	TRUE	TRUE
chr2	179047334	C	A	ENST00000443758	ENSG00000163492	CCDC141	TRUE	TRUE
chr2	179047340	G	A	ENST00000443758	ENSG00000163492	CCDC141	TRUE	TRUE
chr2	179047355	C	A	ENST00000443758	ENSG00000163492	CCDC141	TRUE	TRUE
chr2	179047370	G	A	ENST00000443758	ENSG00000163492	CCDC141	TRUE	TRUE
chr2	179047372	G	C	ENST00000443758	ENSG00000163492	CCDC141	TRUE	TRUE
chr2	179047372	G	T	ENST00000443758	ENSG00000163492	CCDC141	TRUE	TRUE
chr2	179047376	C	A	ENST00000443758	ENSG00000163492	CCDC141	TRUE	TRUE
chr2	179047385	G	A	ENST00000443758	ENSG00000163492	CCDC141	TRUE	TRUE
chr2	179047391	G	A	ENST00000443758	ENSG00000163492	CCDC141	TRUE	TRUE
chr2	179047395	C	T	ENST00000443758	ENSG00000163492	CCDC141	TRUE	TRUE
chr2	179047396	C	T	ENST00000443758	ENSG00000163492	CCDC141	TRUE	TRUE
chr2	179047400	T	A	ENST00000443758	ENSG00000163492	CCDC141	TRUE	TRUE
chr2	179047404	A	T	ENST00000443758	ENSG00000163492	CCDC141	TRUE	TRUE
chr2	179047407	C	A	ENST00000443758	ENSG00000163492	CCDC141	TRUE	FALSE
chr2	179047407	C	G	ENST00000443758	ENSG00000163492	CCDC141	TRUE	FALSE
chr2	179047407	C	T	ENST00000443758	ENSG00000163492	CCDC141	TRUE	FALSE
chr2	179047408	T	A	ENST00000443758	ENSG00000163492	CCDC141	TRUE	FALSE
chr2	179047408	T	C	ENST00000443758	ENSG00000163492	CCDC141	TRUE	FALSE
chr2	179047408	T	G	ENST00000443758	ENSG00000163492	CCDC141	TRUE	FALSE
chr2	179049838	A	C	ENST00000443758	ENSG00000163492	CCDC141	TRUE	FALSE
chr2	179049838	A	G	ENST00000443758	ENSG00000163492	CCDC141	FALSE	FALSE
chr2	179049838	A	T	ENST00000443758	ENSG00000163492	CCDC141	TRUE	FALSE
chr2	179049839	C	A	ENST00000443758	ENSG00000163492	CCDC141	TRUE	FALSE
chr2	179049839	C	G	ENST00000443758	ENSG00000163492	CCDC141	TRUE	FALSE
chr2	179049839	C	T	ENST00000443758	ENSG00000163492	CCDC141	TRUE	FALSE
chr2	179049842	T	A	ENST00000443758	ENSG00000163492	CCDC141	TRUE	TRUE
chr2	179049863	T	A	ENST00000443758	ENSG00000163492	CCDC141	TRUE	TRUE
chr2	179049878	G	A	ENST00000443758	ENSG00000163492	CCDC141	TRUE	FALSE
chr2	179049889	G	C	ENST00000443758	ENSG00000163492	CCDC141	TRUE	FALSE
chr2	179049889	G	T	ENST00000443758	ENSG00000163492	CCDC141	TRUE	FALSE
chr2	179049929	C	A	ENST00000443758	ENSG00000163492	CCDC141	FALSE	FALSE
chr2	179049932	G	A	ENST00000443758	ENSG00000163492	CCDC141	FALSE	FALSE
chr2	179109907	C	A	ENST00000428443	ENSG00000187231	SESTD1	FALSE	FALSE
chr2	179109922	C	A	ENST00000428443	ENSG00000187231	SESTD1	FALSE	FALSE
chr2	179109931	T	A	ENST00000428443	ENSG00000187231	SESTD1	FALSE	FALSE
chr2	179109937	G	A	ENST00000428443	ENSG00000187231	SESTD1	FALSE	FALSE
chr2	179109940	G	A	ENST00000428443	ENSG00000187231	SESTD1	FALSE	FALSE
chr2	179109946	T	A	ENST00000428443	ENSG00000187231	SESTD1	FALSE	FALSE
chr2	179109961	T	A	ENST00000428443	ENSG00000187231	SESTD1	FALSE	FALSE
chr2	179109973	T	A	ENST00000428443	ENSG00000187231	SESTD1	FALSE	FALSE
chr2	179109982	C	A	ENST00000428443	ENSG00000187231	SESTD1	FALSE	FALSE
chr2	179110016	A	C	ENST00000428443	ENSG00000187231	SESTD1	FALSE	FALSE
chr2	179110016	A	T	ENST00000428443	ENSG00000187231	SESTD1	FALSE	FALSE
chr2	179110021	G	A	ENST00000428443	ENSG00000187231	SESTD1	FALSE	FALSE
chr2	179110024	C	A	ENST00000428443	ENSG00000187231	SESTD1	FALSE	FALSE
chr2	179110029	C	A	ENST00000428443	ENSG00000187231	SESTD1	TRUE	FALSE
chr2	179110029	C	G	ENST00000428443	ENSG00000187231	SESTD1	TRUE	FALSE
chr2	179110029	C	T	ENST00000428443	ENSG00000187231	SESTD1	TRUE	FALSE
chr2	179110030	T	A	ENST00000428443	ENSG00000187231	SESTD1	TRUE	FALSE
chr2	179110030	T	C	ENST00000428443	ENSG00000187231	SESTD1	TRUE	FALSE
chr2	179110030	T	G	ENST00000428443	ENSG00000187231	SESTD1	TRUE	FALSE
chr2	179112722	A	C	ENST00000428443	ENSG00000187231	SESTD1	TRUE	FALSE
chr2	179112722	A	G	ENST00000428443	ENSG00000187231	SESTD1	TRUE	FALSE
chr2	179112722	A	T	ENST00000428443	ENSG00000187231	SESTD1	TRUE	FALSE
chr2	179112723	C	A	ENST00000428443	ENSG00000187231	SESTD1	TRUE	FALSE
chr2	179112723	C	G	ENST00000428443	ENSG00000187231	SESTD1	TRUE	FALSE
chr2	179112723	C	T	ENST00000428443	ENSG00000187231	SESTD1	TRUE	FALSE
chr2	179112725	C	A	ENST00000428443	ENSG00000187231	SESTD1	FALSE	FALSE
chr2	179112732	A	C	ENST00000428443	ENSG00000187231	SESTD1	FALSE	FALSE
chr2	179112732	A	T	ENST00000428443	ENSG00000187231	SESTD1	FALSE	FALSE
chr2	179112751	A	C	ENST00000428443	ENSG00000187231	SESTD1	FALSE	FALSE
chr2	179112751	A	T	ENST00000428443	ENSG00000187231	SESTD1	FALSE	FALSE
chr2	179112755	T	A	ENST00000428443	ENSG00000187231	SESTD1	FALSE	FALSE
chr2	179112760	A	T	ENST00000428443	ENSG00000187231	SESTD1	FALSE	FALSE
chr2	179112766	G	C	ENST00000428443	ENSG00000187231	SESTD1	FALSE	FALSE
chr2	179112766	G	T	ENST00000428443	ENSG00000187231	SESTD1	FALSE	FALSE
chr2	179112770	T	A	ENST00000428443	ENSG00000187231	SESTD1	FALSE	FALSE
chr2	179112782	C	A	ENST00000428443	ENSG00000187231	SESTD1	TRUE	TRUE
chr2	179112788	C	A	ENST00000428443	ENSG00000187231	SESTD1	TRUE	TRUE
chr2	179112797	G	A	ENST00000428443	ENSG00000187231	SESTD1	TRUE	TRUE
chr2	179112800	C	A	ENST00000428443	ENSG00000187231	SESTD1	TRUE	TRUE
chr2	179112803	C	A	ENST00000428443	ENSG00000187231	SESTD1	TRUE	TRUE
chr2	179112818	C	A	ENST00000428443	ENSG00000187231	SESTD1	TRUE	TRUE
chr2	179112824	C	A	ENST00000428443	ENSG00000187231	SESTD1	TRUE	TRUE
chr2	179112827	C	A	ENST00000428443	ENSG00000187231	SESTD1	TRUE	TRUE
chr2	179112831	A	T	ENST00000428443	ENSG00000187231	SESTD1	TRUE	TRUE
chr2	179112839	G	A	ENST00000428443	ENSG00000187231	SESTD1	TRUE	TRUE
chr2	179112841	A	T	ENST00000428443	ENSG00000187231	SESTD1	TRUE	TRUE
chr2	179112846	C	A	ENST00000428443	ENSG00000187231	SESTD1	TRUE	TRUE
chr2	179112846	C	G	ENST00000428443	ENSG00000187231	SESTD1	TRUE	TRUE
chr2	179112846	C	T	ENST00000428443	ENSG00000187231	SESTD1	TRUE	TRUE
chr2	179112847	T	A	ENST00000428443	ENSG00000187231	SESTD1	TRUE	TRUE
chr2	179112847	T	C	ENST00000428443	ENSG00000187231	SESTD1	TRUE	TRUE
chr2	179112847	T	G	ENST00000428443	ENSG00000187231	SESTD1	TRUE	TRUE
chr2	179115063	A	C	ENST00000428443	ENSG00000187231	SESTD1	TRUE	FALSE
chr2	179115063	A	G	ENST00000428443	ENSG00000187231	SESTD1	TRUE	FALSE
chr2	179115063	A	T	ENST00000428443	ENSG00000187231	SESTD1	TRUE	FALSE
chr2	179115064	C	A	ENST00000428443	ENSG00000187231	SESTD1	TRUE	FALSE
chr2	179115064	C	G	ENST00000428443	ENSG00000187231	SESTD1	TRUE	FALSE
chr2	179115064	C	T	ENST00000428443	ENSG00000187231	SESTD1	TRUE	FALSE
chr2	179115067	T	A	ENST00000428443	ENSG00000187231	SESTD1	TRUE	TRUE
chr2	179115070	C	A	ENST00000428443	ENSG00000187231	SESTD1	TRUE	TRUE
chr2	179115078	G	C	ENST00000428443	ENSG00000187231	SESTD1	TRUE	TRUE
chr2	179115078	G	T	ENST00000428443	ENSG00000187231	SESTD1	TRUE	TRUE
chr2	179115100	C	A	ENST00000428443	ENSG00000187231	SESTD1	TRUE	TRUE
chr2	179115102	A	T	ENST00000428443	ENSG00000187231	SESTD1	TRUE	TRUE
chr2	179115106	T	A	ENST00000428443	ENSG00000187231	SESTD1	TRUE	TRUE
chr2	179115115	T	A	ENST00000428443	ENSG00000187231	SESTD1	TRUE	TRUE
chr2	179115118	C	A	ENST00000428443	ENSG00000187231	SESTD1	TRUE	TRUE
chr2	179115121	C	A	ENST00000428443	ENSG00000187231	SESTD1	TRUE	TRUE
chr2	179115139	G	A	ENST00000428443	ENSG00000187231	SESTD1	TRUE	TRUE
chr2	179115142	T	A	ENST00000428443	ENSG00000187231	SESTD1	TRUE	TRUE
chr2	179115143	C	T	ENST00000428443	ENSG00000187231	SESTD1	TRUE	TRUE
chr2	179115144	C	T	ENST00000428443	ENSG00000187231	SESTD1	TRUE	TRUE
chr2	179115151	T	A	ENST00000428443	ENSG00000187231	SESTD1	TRUE	TRUE
chr2	179115160	G	A	ENST00000428443	ENSG00000187231	SESTD1	TRUE	TRUE
chr2	179115180	G	C	ENST00000428443	ENSG00000187231	SESTD1	TRUE	TRUE
chr2	179115180	G	T	ENST00000428443	ENSG00000187231	SESTD1	TRUE	TRUE
chr2	179115191	G	T	ENST00000428443	ENSG00000187231	SESTD1	TRUE	TRUE
chr2	179115198	A	T	ENST00000428443	ENSG00000187231	SESTD1	TRUE	TRUE
chr2	179115205	G	A	ENST00000428443	ENSG00000187231	SESTD1	TRUE	TRUE
chr2	179115206	G	T	ENST00000428443	ENSG00000187231	SESTD1	TRUE	TRUE
chr2	179115210	A	C	ENST00000428443	ENSG00000187231	SESTD1	TRUE	TRUE
chr2	179115210	A	T	ENST00000428443	ENSG00000187231	SESTD1	TRUE	TRUE
chr2	179115226	G	A	ENST00000428443	ENSG00000187231	SESTD1	TRUE	TRUE
chr2	179115231	A	T	ENST00000428443	ENSG00000187231	SESTD1	TRUE	TRUE
chr2	179115235	G	A	ENST00000428443	ENSG00000187231	SESTD1	TRUE	TRUE
chr2	179115242	A	C	ENST00000428443	ENSG00000187231	SESTD1	TRUE	TRUE
chr2	179115242	A	T	ENST00000428443	ENSG00000187231	SESTD1	TRUE	TRUE
chr2	179115248	A	C	ENST00000428443	ENSG00000187231	SESTD1	TRUE	TRUE
chr2	179115248	A	T	ENST00000428443	ENSG00000187231	SESTD1	TRUE	TRUE
chr2	179115257	C	A	ENST00000428443	ENSG00000187231	SESTD1	TRUE	FALSE
chr2	179115257	C	G	ENST00000428443	ENSG00000187231	SESTD1	TRUE	FALSE
chr2	179115257	C	T	ENST00000428443	ENSG00000187231	SESTD1	TRUE	FALSE
chr2	179115258	T	A	ENST00000428443	ENSG00000187231	SESTD1	TRUE	FALSE
chr2	179115258	T	C	ENST00000428443	ENSG00000187231	SESTD1	TRUE	FALSE
chr2	179115258	T	G	ENST00000428443	ENSG00000187231	SESTD1	TRUE	FALSE
chr2	179116666	A	C	ENST00000428443	ENSG00000187231	SESTD1	TRUE	FALSE
chr2	179116666	A	G	ENST00000428443	ENSG00000187231	SESTD1	TRUE	FALSE
chr2	179116666	A	T	ENST00000428443	ENSG00000187231	SESTD1	TRUE	FALSE
chr2	179116667	C	A	ENST00000428443	ENSG00000187231	SESTD1	TRUE	FALSE
chr2	179116667	C	G	ENST00000428443	ENSG00000187231	SESTD1	TRUE	FALSE
chr2	179116667	C	T	ENST00000428443	ENSG00000187231	SESTD1	TRUE	FALSE
chr2	179116670	G	A	ENST00000428443	ENSG00000187231	SESTD1	TRUE	TRUE
chr2	179116688	T	A	ENST00000428443	ENSG00000187231	SESTD1	TRUE	TRUE
chr2	179116691	T	A	ENST00000428443	ENSG00000187231	SESTD1	TRUE	TRUE
chr2	179116697	T	A	ENST00000428443	ENSG00000187231	SESTD1	TRUE	TRUE
chr2	179116700	C	A	ENST00000428443	ENSG00000187231	SESTD1	TRUE	TRUE
chr2	179116705	A	T	ENST00000428443	ENSG00000187231	SESTD1	TRUE	TRUE
chr2	179116712	T	A	ENST00000428443	ENSG00000187231	SESTD1	TRUE	TRUE
chr2	179116718	C	A	ENST00000428443	ENSG00000187231	SESTD1	TRUE	TRUE
chr2	179116721	G	A	ENST00000428443	ENSG00000187231	SESTD1	TRUE	TRUE
chr2	179116735	A	T	ENST00000428443	ENSG00000187231	SESTD1	TRUE	TRUE
chr2	179116739	T	A	ENST00000428443	ENSG00000187231	SESTD1	TRUE	TRUE
chr2	179116751	T	A	ENST00000428443	ENSG00000187231	SESTD1	TRUE	TRUE
chr2	179116772	C	A	ENST00000428443	ENSG00000187231	SESTD1	TRUE	TRUE
chr2	179116779	C	T	ENST00000428443	ENSG00000187231	SESTD1	TRUE	TRUE
chr2	179116780	C	T	ENST00000428443	ENSG00000187231	SESTD1	TRUE	TRUE
chr2	179116784	C	A	ENST00000428443	ENSG00000187231	SESTD1	TRUE	TRUE
chr2	179116791	C	A	ENST00000428443	ENSG00000187231	SESTD1	TRUE	FALSE
chr2	179116791	C	G	ENST00000428443	ENSG00000187231	SESTD1	TRUE	FALSE
chr2	179116791	C	T	ENST00000428443	ENSG00000187231	SESTD1	TRUE	FALSE
chr2	179116792	T	A	ENST00000428443	ENSG00000187231	SESTD1	TRUE	FALSE
chr2	179116792	T	C	ENST00000428443	ENSG00000187231	SESTD1	TRUE	FALSE
chr2	179116792	T	G	ENST00000428443	ENSG00000187231	SESTD1	TRUE	FALSE
chr2	179117530	A	C	ENST00000428443	ENSG00000187231	SESTD1	TRUE	TRUE
chr2	179117530	A	G	ENST00000428443	ENSG00000187231	SESTD1	TRUE	FALSE
chr2	179117530	A	T	ENST00000428443	ENSG00000187231	SESTD1	TRUE	TRUE
chr2	179117531	C	A	ENST00000428443	ENSG00000187231	SESTD1	TRUE	TRUE
chr2	179117531	C	G	ENST00000428443	ENSG00000187231	SESTD1	TRUE	TRUE
chr2	179117531	C	T	ENST00000428443	ENSG00000187231	SESTD1	TRUE	TRUE
chr2	179117534	G	A	ENST00000428443	ENSG00000187231	SESTD1	TRUE	TRUE
chr2	179117546	C	A	ENST00000428443	ENSG00000187231	SESTD1	TRUE	TRUE
chr2	179117549	C	A	ENST00000428443	ENSG00000187231	SESTD1	TRUE	TRUE
chr2	179117550	A	T	ENST00000428443	ENSG00000187231	SESTD1	TRUE	TRUE
chr2	179117555	T	A	ENST00000428443	ENSG00000187231	SESTD1	TRUE	TRUE
chr2	179117560	A	T	ENST00000428443	ENSG00000187231	SESTD1	TRUE	TRUE
chr2	179117564	G	A	ENST00000428443	ENSG00000187231	SESTD1	TRUE	TRUE
chr2	179117573	G	A	ENST00000428443	ENSG00000187231	SESTD1	TRUE	TRUE
chr2	179117582	T	A	ENST00000428443	ENSG00000187231	SESTD1	TRUE	TRUE
chr2	179117584	A	C	ENST00000428443	ENSG00000187231	SESTD1	TRUE	TRUE
chr2	179117584	A	T	ENST00000428443	ENSG00000187231	SESTD1	TRUE	TRUE
chr2	179117591	G	A	ENST00000428443	ENSG00000187231	SESTD1	TRUE	TRUE
chr2	179117609	C	A	ENST00000428443	ENSG00000187231	SESTD1	TRUE	TRUE
chr2	179117610	A	T	ENST00000428443	ENSG00000187231	SESTD1	TRUE	TRUE
chr2	179117614	C	A	ENST00000428443	ENSG00000187231	SESTD1	TRUE	FALSE
chr2	179117614	C	G	ENST00000428443	ENSG00000187231	SESTD1	TRUE	FALSE
chr2	179117614	C	T	ENST00000428443	ENSG00000187231	SESTD1	TRUE	FALSE
chr2	179117615	T	A	ENST00000428443	ENSG00000187231	SESTD1	TRUE	FALSE
chr2	179117615	T	C	ENST00000428443	ENSG00000187231	SESTD1	TRUE	FALSE
chr2	179117615	T	G	ENST00000428443	ENSG00000187231	SESTD1	TRUE	FALSE
chr2	179121768	G	A	ENST00000428443	ENSG00000187231	SESTD1	FALSE	FALSE
chr2	179121768	G	C	ENST00000428443	ENSG00000187231	SESTD1	FALSE	FALSE
chr2	179121768	G	T	ENST00000428443	ENSG00000187231	SESTD1	FALSE	FALSE
chr2	179121769	C	A	ENST00000428443	ENSG00000187231	SESTD1	FALSE	FALSE
chr2	179121769	C	G	ENST00000428443	ENSG00000187231	SESTD1	FALSE	FALSE
chr2	179121769	C	T	ENST00000428443	ENSG00000187231	SESTD1	FALSE	FALSE
chr2	179121771	T	A	ENST00000428443	ENSG00000187231	SESTD1	TRUE	TRUE
chr2	179121774	G	A	ENST00000428443	ENSG00000187231	SESTD1	TRUE	TRUE
chr2	179121777	T	A	ENST00000428443	ENSG00000187231	SESTD1	TRUE	TRUE
chr2	179121780	T	A	ENST00000428443	ENSG00000187231	SESTD1	TRUE	TRUE
chr2	179121786	G	A	ENST00000428443	ENSG00000187231	SESTD1	TRUE	TRUE
chr2	179121795	C	A	ENST00000428443	ENSG00000187231	SESTD1	TRUE	TRUE
chr2	179121804	C	A	ENST00000428443	ENSG00000187231	SESTD1	TRUE	TRUE
chr2	179121807	G	A	ENST00000428443	ENSG00000187231	SESTD1	TRUE	TRUE
chr2	179121825	C	A	ENST00000428443	ENSG00000187231	SESTD1	TRUE	TRUE
chr2	179121828	T	A	ENST00000428443	ENSG00000187231	SESTD1	TRUE	TRUE
chr2	179121834	C	A	ENST00000428443	ENSG00000187231	SESTD1	TRUE	TRUE
chr2	179121849	T	A	ENST00000428443	ENSG00000187231	SESTD1	TRUE	TRUE
chr2	179121852	C	A	ENST00000428443	ENSG00000187231	SESTD1	TRUE	TRUE
chr2	179121853	A	C	ENST00000428443	ENSG00000187231	SESTD1	TRUE	TRUE
chr2	179121853	A	T	ENST00000428443	ENSG00000187231	SESTD1	TRUE	TRUE
chr2	179121859	C	T	ENST00000428443	ENSG00000187231	SESTD1	TRUE	TRUE
chr2	179121860	C	T	ENST00000428443	ENSG00000187231	SESTD1	TRUE	TRUE
chr2	179121870	G	A	ENST00000428443	ENSG00000187231	SESTD1	TRUE	TRUE
chr2	179121882	G	A	ENST00000428443	ENSG00000187231	SESTD1	TRUE	TRUE
chr2	179121897	G	A	ENST00000428443	ENSG00000187231	SESTD1	TRUE	TRUE
chr2	179121903	T	A	ENST00000428443	ENSG00000187231	SESTD1	TRUE	TRUE
chr2	179121906	C	A	ENST00000428443	ENSG00000187231	SESTD1	TRUE	TRUE
chr2	179121911	A	T	ENST00000428443	ENSG00000187231	SESTD1	TRUE	TRUE
chr2	179121918	G	A	ENST00000428443	ENSG00000187231	SESTD1	TRUE	TRUE
chr2	179121920	A	T	ENST00000428443	ENSG00000187231	SESTD1	TRUE	TRUE
chr2	179121924	C	A	ENST00000428443	ENSG00000187231	SESTD1	TRUE	TRUE
chr2	179121930	C	A	ENST00000428443	ENSG00000187231	SESTD1	TRUE	FALSE
chr2	179121930	C	G	ENST00000428443	ENSG00000187231	SESTD1	TRUE	FALSE
chr2	179121930	C	T	ENST00000428443	ENSG00000187231	SESTD1	TRUE	FALSE
chr2	179121931	T	A	ENST00000428443	ENSG00000187231	SESTD1	TRUE	FALSE
chr2	179121931	T	C	ENST00000428443	ENSG00000187231	SESTD1	TRUE	FALSE
chr2	179121931	T	G	ENST00000428443	ENSG00000187231	SESTD1	TRUE	FALSE
chr2	179123713	A	C	ENST00000428443	ENSG00000187231	SESTD1	TRUE	FALSE
chr2	179123713	A	G	ENST00000428443	ENSG00000187231	SESTD1	TRUE	FALSE
chr2	179123713	A	T	ENST00000428443	ENSG00000187231	SESTD1	TRUE	FALSE
chr2	179123714	C	A	ENST00000428443	ENSG00000187231	SESTD1	TRUE	FALSE
chr2	179123714	C	G	ENST00000428443	ENSG00000187231	SESTD1	TRUE	FALSE
chr2	179123714	C	T	ENST00000428443	ENSG00000187231	SESTD1	TRUE	FALSE
chr2	179123724	T	A	ENST00000428443	ENSG00000187231	SESTD1	TRUE	TRUE
chr2	179123730	T	A	ENST00000428443	ENSG00000187231	SESTD1	TRUE	TRUE
chr2	179123733	C	A	ENST00000428443	ENSG00000187231	SESTD1	TRUE	TRUE
chr2	179123736	C	A	ENST00000428443	ENSG00000187231	SESTD1	TRUE	TRUE
chr2	179123745	T	A	ENST00000428443	ENSG00000187231	SESTD1	TRUE	TRUE
chr2	179123747	A	C	ENST00000428443	ENSG00000187231	SESTD1	TRUE	TRUE
chr2	179123747	A	T	ENST00000428443	ENSG00000187231	SESTD1	TRUE	TRUE
chr2	179123754	G	A	ENST00000428443	ENSG00000187231	SESTD1	TRUE	TRUE
chr2	179123757	G	A	ENST00000428443	ENSG00000187231	SESTD1	TRUE	TRUE
chr2	179123762	G	T	ENST00000428443	ENSG00000187231	SESTD1	TRUE	TRUE
chr2	179123769	C	A	ENST00000428443	ENSG00000187231	SESTD1	TRUE	TRUE
chr2	179123791	G	T	ENST00000428443	ENSG00000187231	SESTD1	TRUE	TRUE
chr2	179123795	A	T	ENST00000428443	ENSG00000187231	SESTD1	TRUE	TRUE
chr2	179123804	A	C	ENST00000428443	ENSG00000187231	SESTD1	TRUE	TRUE
chr2	179123804	A	T	ENST00000428443	ENSG00000187231	SESTD1	TRUE	TRUE
chr2	179123807	A	C	ENST00000428443	ENSG00000187231	SESTD1	TRUE	TRUE
chr2	179123807	A	T	ENST00000428443	ENSG00000187231	SESTD1	TRUE	TRUE
chr2	179123816	A	T	ENST00000428443	ENSG00000187231	SESTD1	TRUE	TRUE
chr2	179123820	G	A	ENST00000428443	ENSG00000187231	SESTD1	TRUE	TRUE
chr2	179123823	G	A	ENST00000428443	ENSG00000187231	SESTD1	TRUE	TRUE
chr2	179123828	A	T	ENST00000428443	ENSG00000187231	SESTD1	TRUE	TRUE
chr2	179123830	C	A	ENST00000428443	ENSG00000187231	SESTD1	TRUE	FALSE
chr2	179123830	C	G	ENST00000428443	ENSG00000187231	SESTD1	TRUE	FALSE
chr2	179123830	C	T	ENST00000428443	ENSG00000187231	SESTD1	TRUE	FALSE
chr2	179123831	T	A	ENST00000428443	ENSG00000187231	SESTD1	TRUE	FALSE
chr2	179123831	T	C	ENST00000428443	ENSG00000187231	SESTD1	TRUE	FALSE
chr2	179123831	T	G	ENST00000428443	ENSG00000187231	SESTD1	TRUE	FALSE
chr2	179124362	A	C	ENST00000428443	ENSG00000187231	SESTD1	TRUE	TRUE
chr2	179124362	A	G	ENST00000428443	ENSG00000187231	SESTD1	TRUE	FALSE
chr2	179124362	A	T	ENST00000428443	ENSG00000187231	SESTD1	TRUE	TRUE
chr2	179124363	C	A	ENST00000428443	ENSG00000187231	SESTD1	TRUE	TRUE
chr2	179124363	C	G	ENST00000428443	ENSG00000187231	SESTD1	TRUE	TRUE
chr2	179124363	C	T	ENST00000428443	ENSG00000187231	SESTD1	TRUE	TRUE
chr2	179124369	G	A	ENST00000428443	ENSG00000187231	SESTD1	TRUE	TRUE
chr2	179124387	C	A	ENST00000428443	ENSG00000187231	SESTD1	TRUE	TRUE
chr2	179124399	G	A	ENST00000428443	ENSG00000187231	SESTD1	TRUE	TRUE
chr2	179124401	A	C	ENST00000428443	ENSG00000187231	SESTD1	TRUE	TRUE
chr2	179124401	A	T	ENST00000428443	ENSG00000187231	SESTD1	TRUE	TRUE
chr2	179124411	G	A	ENST00000428443	ENSG00000187231	SESTD1	TRUE	TRUE
chr2	179124420	C	A	ENST00000428443	ENSG00000187231	SESTD1	TRUE	TRUE
chr2	179124426	G	A	ENST00000428443	ENSG00000187231	SESTD1	TRUE	TRUE
chr2	179124435	G	A	ENST00000428443	ENSG00000187231	SESTD1	TRUE	TRUE
chr2	179124438	G	A	ENST00000428443	ENSG00000187231	SESTD1	TRUE	TRUE
chr2	179124439	A	C	ENST00000428443	ENSG00000187231	SESTD1	TRUE	TRUE
chr2	179124439	A	T	ENST00000428443	ENSG00000187231	SESTD1	TRUE	TRUE
chr2	179124442	A	T	ENST00000428443	ENSG00000187231	SESTD1	TRUE	TRUE
chr2	179124459	G	A	ENST00000428443	ENSG00000187231	SESTD1	TRUE	TRUE
chr2	179124462	G	A	ENST00000428443	ENSG00000187231	SESTD1	TRUE	TRUE
chr2	179124465	G	A	ENST00000428443	ENSG00000187231	SESTD1	TRUE	TRUE
chr2	179124470	G	C	ENST00000428443	ENSG00000187231	SESTD1	TRUE	TRUE
chr2	179124470	G	T	ENST00000428443	ENSG00000187231	SESTD1	TRUE	TRUE
chr2	179124474	T	A	ENST00000428443	ENSG00000187231	SESTD1	TRUE	TRUE
chr2	179124480	C	A	ENST00000428443	ENSG00000187231	SESTD1	TRUE	TRUE
chr2	179124492	C	A	ENST00000428443	ENSG00000187231	SESTD1	TRUE	TRUE
chr2	179124495	C	A	ENST00000428443	ENSG00000187231	SESTD1	TRUE	TRUE
chr2	179124509	A	T	ENST00000428443	ENSG00000187231	SESTD1	TRUE	TRUE
chr2	179124525	G	A	ENST00000428443	ENSG00000187231	SESTD1	TRUE	TRUE
chr2	179124528	G	A	ENST00000428443	ENSG00000187231	SESTD1	TRUE	TRUE
chr2	179124537	C	A	ENST00000428443	ENSG00000187231	SESTD1	TRUE	TRUE
chr2	179124541	A	C	ENST00000428443	ENSG00000187231	SESTD1	TRUE	TRUE
chr2	179124541	A	T	ENST00000428443	ENSG00000187231	SESTD1	TRUE	TRUE
chr2	179124553	C	T	ENST00000428443	ENSG00000187231	SESTD1	TRUE	TRUE
chr2	179124554	C	T	ENST00000428443	ENSG00000187231	SESTD1	TRUE	TRUE
chr2	179124558	C	A	ENST00000428443	ENSG00000187231	SESTD1	TRUE	TRUE
chr2	179124559	C	A	ENST00000428443	ENSG00000187231	SESTD1	TRUE	FALSE
chr2	179124559	C	G	ENST00000428443	ENSG00000187231	SESTD1	TRUE	FALSE
chr2	179124559	C	T	ENST00000428443	ENSG00000187231	SESTD1	TRUE	FALSE
chr2	179124560	T	A	ENST00000428443	ENSG00000187231	SESTD1	TRUE	FALSE
chr2	179124560	T	C	ENST00000428443	ENSG00000187231	SESTD1	TRUE	FALSE
chr2	179124560	T	G	ENST00000428443	ENSG00000187231	SESTD1	TRUE	FALSE
chr2	179132302	A	C	ENST00000428443	ENSG00000187231	SESTD1	TRUE	FALSE
chr2	179132302	A	G	ENST00000428443	ENSG00000187231	SESTD1	TRUE	FALSE
chr2	179132302	A	T	ENST00000428443	ENSG00000187231	SESTD1	TRUE	FALSE
chr2	179132303	C	A	ENST00000428443	ENSG00000187231	SESTD1	TRUE	FALSE
chr2	179132303	C	G	ENST00000428443	ENSG00000187231	SESTD1	TRUE	FALSE
chr2	179132303	C	T	ENST00000428443	ENSG00000187231	SESTD1	TRUE	FALSE
chr2	179132312	G	A	ENST00000428443	ENSG00000187231	SESTD1	TRUE	TRUE
chr2	179132318	C	A	ENST00000428443	ENSG00000187231	SESTD1	TRUE	TRUE
chr2	179132324	C	A	ENST00000428443	ENSG00000187231	SESTD1	TRUE	TRUE
chr2	179132327	C	A	ENST00000428443	ENSG00000187231	SESTD1	TRUE	TRUE
chr2	179132333	T	A	ENST00000428443	ENSG00000187231	SESTD1	TRUE	TRUE
chr2	179132336	G	A	ENST00000428443	ENSG00000187231	SESTD1	TRUE	TRUE
chr2	179132339	G	A	ENST00000428443	ENSG00000187231	SESTD1	TRUE	TRUE
chr2	179132348	G	A	ENST00000428443	ENSG00000187231	SESTD1	TRUE	TRUE
chr2	179132369	C	A	ENST00000428443	ENSG00000187231	SESTD1	TRUE	TRUE
chr2	179132376	C	T	ENST00000428443	ENSG00000187231	SESTD1	TRUE	TRUE
chr2	179132377	C	T	ENST00000428443	ENSG00000187231	SESTD1	TRUE	TRUE
chr2	179132381	G	A	ENST00000428443	ENSG00000187231	SESTD1	TRUE	TRUE
chr2	179132387	T	A	ENST00000428443	ENSG00000187231	SESTD1	TRUE	TRUE
chr2	179132393	G	A	ENST00000428443	ENSG00000187231	SESTD1	TRUE	TRUE
chr2	179132396	C	A	ENST00000428443	ENSG00000187231	SESTD1	TRUE	TRUE
chr2	179132398	G	C	ENST00000428443	ENSG00000187231	SESTD1	TRUE	TRUE
chr2	179132398	G	T	ENST00000428443	ENSG00000187231	SESTD1	TRUE	TRUE
chr2	179132402	C	A	ENST00000428443	ENSG00000187231	SESTD1	TRUE	TRUE
chr2	179132411	C	A	ENST00000428443	ENSG00000187231	SESTD1	TRUE	TRUE
chr2	179132415	C	T	ENST00000428443	ENSG00000187231	SESTD1	TRUE	TRUE
chr2	179132416	C	T	ENST00000428443	ENSG00000187231	SESTD1	TRUE	TRUE
chr2	179132427	C	A	ENST00000428443	ENSG00000187231	SESTD1	TRUE	FALSE
chr2	179132427	C	G	ENST00000428443	ENSG00000187231	SESTD1	TRUE	FALSE
chr2	179132427	C	T	ENST00000428443	ENSG00000187231	SESTD1	TRUE	FALSE
chr2	179132428	T	A	ENST00000428443	ENSG00000187231	SESTD1	TRUE	FALSE
chr2	179132428	T	C	ENST00000428443	ENSG00000187231	SESTD1	TRUE	FALSE
chr2	179132428	T	G	ENST00000428443	ENSG00000187231	SESTD1	TRUE	FALSE
chr2	179143590	A	C	ENST00000428443	ENSG00000187231	SESTD1	TRUE	FALSE
chr2	179143590	A	G	ENST00000428443	ENSG00000187231	SESTD1	TRUE	FALSE
chr2	179143590	A	T	ENST00000428443	ENSG00000187231	SESTD1	TRUE	FALSE
chr2	179143591	C	A	ENST00000428443	ENSG00000187231	SESTD1	TRUE	FALSE
chr2	179143591	C	G	ENST00000428443	ENSG00000187231	SESTD1	TRUE	FALSE
chr2	179143591	C	T	ENST00000428443	ENSG00000187231	SESTD1	TRUE	FALSE
chr2	179143594	G	A	ENST00000428443	ENSG00000187231	SESTD1	TRUE	TRUE
chr2	179143603	T	A	ENST00000428443	ENSG00000187231	SESTD1	TRUE	TRUE
chr2	179143606	G	A	ENST00000428443	ENSG00000187231	SESTD1	TRUE	TRUE
chr2	179143609	G	A	ENST00000428443	ENSG00000187231	SESTD1	TRUE	TRUE
chr2	179143615	C	A	ENST00000428443	ENSG00000187231	SESTD1	TRUE	TRUE
chr2	179143618	C	A	ENST00000428443	ENSG00000187231	SESTD1	TRUE	TRUE
chr2	179143620	A	C	ENST00000428443	ENSG00000187231	SESTD1	TRUE	TRUE
chr2	179143620	A	T	ENST00000428443	ENSG00000187231	SESTD1	TRUE	TRUE
chr2	179143624	G	A	ENST00000428443	ENSG00000187231	SESTD1	TRUE	TRUE
chr2	179143633	T	A	ENST00000428443	ENSG00000187231	SESTD1	TRUE	TRUE
chr2	179143642	G	A	ENST00000428443	ENSG00000187231	SESTD1	TRUE	TRUE
chr2	179143646	A	T	ENST00000428443	ENSG00000187231	SESTD1	TRUE	TRUE
chr2	179143654	C	A	ENST00000428443	ENSG00000187231	SESTD1	TRUE	TRUE
chr2	179143657	G	A	ENST00000428443	ENSG00000187231	SESTD1	TRUE	TRUE
chr2	179143658	G	C	ENST00000428443	ENSG00000187231	SESTD1	TRUE	TRUE
chr2	179143658	G	T	ENST00000428443	ENSG00000187231	SESTD1	TRUE	TRUE
chr2	179143667	A	C	ENST00000428443	ENSG00000187231	SESTD1	TRUE	TRUE
chr2	179143667	A	T	ENST00000428443	ENSG00000187231	SESTD1	TRUE	TRUE
chr2	179143672	G	A	ENST00000428443	ENSG00000187231	SESTD1	TRUE	TRUE
chr2	179143675	C	A	ENST00000428443	ENSG00000187231	SESTD1	TRUE	TRUE
chr2	179143678	G	A	ENST00000428443	ENSG00000187231	SESTD1	TRUE	TRUE
chr2	179143683	G	C	ENST00000428443	ENSG00000187231	SESTD1	TRUE	TRUE
chr2	179143683	G	T	ENST00000428443	ENSG00000187231	SESTD1	TRUE	TRUE
chr2	179143689	A	C	ENST00000428443	ENSG00000187231	SESTD1	TRUE	TRUE
chr2	179143689	A	T	ENST00000428443	ENSG00000187231	SESTD1	TRUE	TRUE
chr2	179143692	A	C	ENST00000428443	ENSG00000187231	SESTD1	TRUE	TRUE
chr2	179143692	A	T	ENST00000428443	ENSG00000187231	SESTD1	TRUE	TRUE
chr2	179143696	T	A	ENST00000428443	ENSG00000187231	SESTD1	TRUE	TRUE
chr2	179143705	G	A	ENST00000428443	ENSG00000187231	SESTD1	TRUE	TRUE
chr2	179143711	G	A	ENST00000428443	ENSG00000187231	SESTD1	TRUE	TRUE
chr2	179143723	C	A	ENST00000428443	ENSG00000187231	SESTD1	TRUE	TRUE
chr2	179143739	C	T	ENST00000428443	ENSG00000187231	SESTD1	TRUE	TRUE
chr2	179143740	C	T	ENST00000428443	ENSG00000187231	SESTD1	TRUE	TRUE
chr2	179143743	G	C	ENST00000428443	ENSG00000187231	SESTD1	TRUE	TRUE
chr2	179143743	G	T	ENST00000428443	ENSG00000187231	SESTD1	TRUE	TRUE
chr2	179143753	C	A	ENST00000428443	ENSG00000187231	SESTD1	TRUE	TRUE
chr2	179143758	G	C	ENST00000428443	ENSG00000187231	SESTD1	TRUE	TRUE
chr2	179143758	G	T	ENST00000428443	ENSG00000187231	SESTD1	TRUE	TRUE
chr2	179143771	G	A	ENST00000428443	ENSG00000187231	SESTD1	TRUE	TRUE
chr2	179143777	G	A	ENST00000428443	ENSG00000187231	SESTD1	TRUE	TRUE
chr2	179143780	G	A	ENST00000428443	ENSG00000187231	SESTD1	TRUE	TRUE
chr2	179143782	A	C	ENST00000428443	ENSG00000187231	SESTD1	TRUE	TRUE
chr2	179143782	A	T	ENST00000428443	ENSG00000187231	SESTD1	TRUE	TRUE
chr2	179143786	C	A	ENST00000428443	ENSG00000187231	SESTD1	TRUE	TRUE
chr2	179143791	A	T	ENST00000428443	ENSG00000187231	SESTD1	TRUE	TRUE
chr2	179143794	A	T	ENST00000428443	ENSG00000187231	SESTD1	TRUE	TRUE
chr2	179143798	C	A	ENST00000428443	ENSG00000187231	SESTD1	TRUE	TRUE
chr2	179143804	C	A	ENST00000428443	ENSG00000187231	SESTD1	TRUE	FALSE
chr2	179143804	C	G	ENST00000428443	ENSG00000187231	SESTD1	TRUE	FALSE
chr2	179143804	C	T	ENST00000428443	ENSG00000187231	SESTD1	TRUE	FALSE
chr2	179143805	T	A	ENST00000428443	ENSG00000187231	SESTD1	TRUE	FALSE
chr2	179143805	T	C	ENST00000428443	ENSG00000187231	SESTD1	TRUE	FALSE
chr2	179143805	T	G	ENST00000428443	ENSG00000187231	SESTD1	TRUE	FALSE
chr2	179146400	A	C	ENST00000428443	ENSG00000187231	SESTD1	TRUE	FALSE
chr2	179146400	A	G	ENST00000428443	ENSG00000187231	SESTD1	FALSE	FALSE
chr2	179146400	A	T	ENST00000428443	ENSG00000187231	SESTD1	TRUE	FALSE
chr2	179146401	C	A	ENST00000428443	ENSG00000187231	SESTD1	TRUE	FALSE
chr2	179146401	C	G	ENST00000428443	ENSG00000187231	SESTD1	TRUE	FALSE
chr2	179146401	C	T	ENST00000428443	ENSG00000187231	SESTD1	TRUE	FALSE
chr2	179146408	G	A	ENST00000428443	ENSG00000187231	SESTD1	TRUE	TRUE
chr2	179146420	C	A	ENST00000428443	ENSG00000187231	SESTD1	TRUE	TRUE
chr2	179146431	G	T	ENST00000428443	ENSG00000187231	SESTD1	TRUE	TRUE
chr2	179146446	A	C	ENST00000428443	ENSG00000187231	SESTD1	TRUE	TRUE
chr2	179146446	A	T	ENST00000428443	ENSG00000187231	SESTD1	TRUE	TRUE
chr2	179146458	C	A	ENST00000428443	ENSG00000187231	SESTD1	TRUE	FALSE
chr2	179146458	C	G	ENST00000428443	ENSG00000187231	SESTD1	TRUE	FALSE
chr2	179146458	C	T	ENST00000428443	ENSG00000187231	SESTD1	TRUE	FALSE
chr2	179146459	T	A	ENST00000428443	ENSG00000187231	SESTD1	TRUE	FALSE
chr2	179146459	T	C	ENST00000428443	ENSG00000187231	SESTD1	TRUE	FALSE
chr2	179146459	T	G	ENST00000428443	ENSG00000187231	SESTD1	TRUE	FALSE
chr2	179149295	A	C	ENST00000428443	ENSG00000187231	SESTD1	TRUE	FALSE
chr2	179149295	A	G	ENST00000428443	ENSG00000187231	SESTD1	TRUE	FALSE
chr2	179149295	A	T	ENST00000428443	ENSG00000187231	SESTD1	TRUE	FALSE
chr2	179149296	C	A	ENST00000428443	ENSG00000187231	SESTD1	TRUE	FALSE
chr2	179149296	C	G	ENST00000428443	ENSG00000187231	SESTD1	TRUE	FALSE
chr2	179149296	C	T	ENST00000428443	ENSG00000187231	SESTD1	TRUE	FALSE
chr2	179149301	C	A	ENST00000428443	ENSG00000187231	SESTD1	TRUE	TRUE
chr2	179149304	T	A	ENST00000428443	ENSG00000187231	SESTD1	TRUE	TRUE
chr2	179149307	C	A	ENST00000428443	ENSG00000187231	SESTD1	TRUE	TRUE
chr2	179149310	G	A	ENST00000428443	ENSG00000187231	SESTD1	TRUE	TRUE
chr2	179149313	G	A	ENST00000428443	ENSG00000187231	SESTD1	TRUE	TRUE
chr2	179149319	C	A	ENST00000428443	ENSG00000187231	SESTD1	TRUE	TRUE
chr2	179149322	T	A	ENST00000428443	ENSG00000187231	SESTD1	TRUE	TRUE
chr2	179149331	C	A	ENST00000428443	ENSG00000187231	SESTD1	TRUE	TRUE
chr2	179149342	A	T	ENST00000428443	ENSG00000187231	SESTD1	TRUE	TRUE
chr2	179149352	C	A	ENST00000428443	ENSG00000187231	SESTD1	TRUE	TRUE
chr2	179149357	A	C	ENST00000428443	ENSG00000187231	SESTD1	TRUE	TRUE
chr2	179149357	A	T	ENST00000428443	ENSG00000187231	SESTD1	TRUE	TRUE
chr2	179149360	A	C	ENST00000428443	ENSG00000187231	SESTD1	TRUE	TRUE
chr2	179149360	A	T	ENST00000428443	ENSG00000187231	SESTD1	TRUE	TRUE
chr2	179149363	G	C	ENST00000428443	ENSG00000187231	SESTD1	TRUE	TRUE
chr2	179149363	G	T	ENST00000428443	ENSG00000187231	SESTD1	TRUE	TRUE
chr2	179149373	C	A	ENST00000428443	ENSG00000187231	SESTD1	TRUE	TRUE
chr2	179149376	T	A	ENST00000428443	ENSG00000187231	SESTD1	TRUE	TRUE
chr2	179149385	T	A	ENST00000428443	ENSG00000187231	SESTD1	TRUE	TRUE
chr2	179149388	C	A	ENST00000428443	ENSG00000187231	SESTD1	TRUE	TRUE
chr2	179149395	C	A	ENST00000428443	ENSG00000187231	SESTD1	TRUE	FALSE
chr2	179149395	C	G	ENST00000428443	ENSG00000187231	SESTD1	TRUE	FALSE
chr2	179149395	C	T	ENST00000428443	ENSG00000187231	SESTD1	TRUE	FALSE
chr2	179149396	T	A	ENST00000428443	ENSG00000187231	SESTD1	TRUE	FALSE
chr2	179149396	T	C	ENST00000428443	ENSG00000187231	SESTD1	TRUE	FALSE
chr2	179149396	T	G	ENST00000428443	ENSG00000187231	SESTD1	TRUE	FALSE
chr2	179151276	A	C	ENST00000428443	ENSG00000187231	SESTD1	TRUE	FALSE
chr2	179151276	A	G	ENST00000428443	ENSG00000187231	SESTD1	TRUE	FALSE
chr2	179151276	A	T	ENST00000428443	ENSG00000187231	SESTD1	TRUE	FALSE
chr2	179151277	C	A	ENST00000428443	ENSG00000187231	SESTD1	TRUE	FALSE
chr2	179151277	C	G	ENST00000428443	ENSG00000187231	SESTD1	TRUE	FALSE
chr2	179151277	C	T	ENST00000428443	ENSG00000187231	SESTD1	TRUE	FALSE
chr2	179151286	T	A	ENST00000428443	ENSG00000187231	SESTD1	TRUE	TRUE
chr2	179151291	A	C	ENST00000428443	ENSG00000187231	SESTD1	TRUE	TRUE
chr2	179151291	A	T	ENST00000428443	ENSG00000187231	SESTD1	TRUE	TRUE
chr2	179151293	C	T	ENST00000428443	ENSG00000187231	SESTD1	TRUE	TRUE
chr2	179151294	C	T	ENST00000428443	ENSG00000187231	SESTD1	TRUE	TRUE
chr2	179151308	A	C	ENST00000428443	ENSG00000187231	SESTD1	TRUE	TRUE
chr2	179151308	A	T	ENST00000428443	ENSG00000187231	SESTD1	TRUE	TRUE
chr2	179151334	C	A	ENST00000428443	ENSG00000187231	SESTD1	TRUE	TRUE
chr2	179151339	A	C	ENST00000428443	ENSG00000187231	SESTD1	TRUE	TRUE
chr2	179151339	A	T	ENST00000428443	ENSG00000187231	SESTD1	TRUE	TRUE
chr2	179151343	G	A	ENST00000428443	ENSG00000187231	SESTD1	TRUE	TRUE
chr2	179151344	G	T	ENST00000428443	ENSG00000187231	SESTD1	TRUE	TRUE
chr2	179151352	C	A	ENST00000428443	ENSG00000187231	SESTD1	TRUE	TRUE
chr2	179151356	A	C	ENST00000428443	ENSG00000187231	SESTD1
chr2	179151356	A	T	ENST00000428443	ENSG00000187231	SESTD1	TRUE	TRUE
chr2	179151366	A	T	ENST00000428443	ENSG00000187231	SESTD1	TRUE	TRUE
chr2	179151370	T	A	ENST00000428443	ENSG00000187231	SESTD1	TRUE	TRUE
chr2	179151384	A	C	ENST00000428443	ENSG00000187231	SESTD1	TRUE	TRUE
chr2	179151384	A	T	ENST00000428443	ENSG00000187231	SESTD1	TRUE	TRUE
chr2	179151392	C	A	ENST00000428443	ENSG00000187231	SESTD1	TRUE	FALSE
chr2	179151392	C	G	ENST00000428443	ENSG00000187231	SESTD1	TRUE	FALSE
chr2	179151392	C	T	ENST00000428443	ENSG00000187231	SESTD1	TRUE	FALSE
chr2	179151393	T	A	ENST00000428443	ENSG00000187231	SESTD1	TRUE	FALSE
chr2	179151393	T	C	ENST00000428443	ENSG00000187231	SESTD1	TRUE	FALSE
chr2	179151393	T	G	ENST00000428443	ENSG00000187231	SESTD1	TRUE	FALSE
chr2	179172118	A	C	ENST00000428443	ENSG00000187231	SESTD1	TRUE	FALSE
chr2	179172118	A	G	ENST00000428443	ENSG00000187231	SESTD1	TRUE	FALSE
chr2	179172118	A	T	ENST00000428443	ENSG00000187231	SESTD1	TRUE	FALSE
chr2	179172119	C	A	ENST00000428443	ENSG00000187231	SESTD1	TRUE	FALSE
chr2	179172119	C	G	ENST00000428443	ENSG00000187231	SESTD1	TRUE	FALSE
chr2	179172119	C	T	ENST00000428443	ENSG00000187231	SESTD1	TRUE	FALSE
chr2	179172122	C	A	ENST00000428443	ENSG00000187231	SESTD1	TRUE	TRUE
chr2	179172134	T	A	ENST00000428443	ENSG00000187231	SESTD1	TRUE	TRUE
chr2	179172140	T	A	ENST00000428443	ENSG00000187231	SESTD1	TRUE	TRUE
chr2	179172143	C	A	ENST00000428443	ENSG00000187231	SESTD1	TRUE	TRUE
chr2	179172146	T	A	ENST00000428443	ENSG00000187231	SESTD1	TRUE	TRUE
chr2	179172147	C	T	ENST00000428443	ENSG00000187231	SESTD1	TRUE	TRUE
chr2	179172148	C	T	ENST00000428443	ENSG00000187231	SESTD1	TRUE	TRUE
chr2	179172153	A	T	ENST00000428443	ENSG00000187231	SESTD1	TRUE	TRUE
chr2	179172170	T	A	ENST00000428443	ENSG00000187231	SESTD1	TRUE	TRUE
chr2	179172173	T	A	ENST00000428443	ENSG00000187231	SESTD1	TRUE	TRUE
chr2	179172177	C	T	ENST00000428443	ENSG00000187231	SESTD1	TRUE	TRUE
chr2	179172178	C	T	ENST00000428443	ENSG00000187231	SESTD1	TRUE	TRUE
chr2	179172185	C	A	ENST00000428443	ENSG00000187231	SESTD1	TRUE	TRUE
chr2	179172194	T	A	ENST00000428443	ENSG00000187231	SESTD1	TRUE	TRUE
chr2	179172201	A	T	ENST00000428443	ENSG00000187231	SESTD1	TRUE	TRUE
chr2	179172218	C	A	ENST00000428443	ENSG00000187231	SESTD1	TRUE	TRUE
chr2	179172234	C	A	ENST00000428443	ENSG00000187231	SESTD1	TRUE	FALSE
chr2	179172234	C	G	ENST00000428443	ENSG00000187231	SESTD1	TRUE	FALSE
chr2	179172234	C	T	ENST00000428443	ENSG00000187231	SESTD1	TRUE	FALSE
chr2	179172235	T	A	ENST00000428443	ENSG00000187231	SESTD1	TRUE	FALSE
chr2	179172235	T	C	ENST00000428443	ENSG00000187231	SESTD1	TRUE	FALSE
chr2	179172235	T	G	ENST00000428443	ENSG00000187231	SESTD1	TRUE	FALSE
chr2	179176446	A	C	ENST00000428443	ENSG00000187231	SESTD1	TRUE	FALSE
chr2	179176446	A	G	ENST00000428443	ENSG00000187231	SESTD1	TRUE	FALSE
chr2	179176446	A	T	ENST00000428443	ENSG00000187231	SESTD1	TRUE	FALSE
chr2	179176447	C	A	ENST00000428443	ENSG00000187231	SESTD1	TRUE	FALSE
chr2	179176447	C	G	ENST00000428443	ENSG00000187231	SESTD1	TRUE	FALSE
chr2	179176447	C	T	ENST00000428443	ENSG00000187231	SESTD1	TRUE	FALSE
chr2	179176450	G	A	ENST00000428443	ENSG00000187231	SESTD1	TRUE	TRUE
chr2	179176471	T	A	ENST00000428443	ENSG00000187231	SESTD1	TRUE	TRUE
chr2	179176481	C	T	ENST00000428443	ENSG00000187231	SESTD1	TRUE	TRUE
chr2	179176482	C	T	ENST00000428443	ENSG00000187231	SESTD1	TRUE	TRUE
chr2	179176486	G	A	ENST00000428443	ENSG00000187231	SESTD1	TRUE	TRUE
chr2	179176488	G	C	ENST00000428443	ENSG00000187231	SESTD1	TRUE	TRUE
chr2	179176488	G	T	ENST00000428443	ENSG00000187231	SESTD1	TRUE	TRUE
chr2	179176492	T	A	ENST00000428443	ENSG00000187231	SESTD1	TRUE	TRUE
chr2	179176495	T	A	ENST00000428443	ENSG00000187231	SESTD1	TRUE	TRUE
chr2	179176519	C	A	ENST00000428443	ENSG00000187231	SESTD1	TRUE	TRUE
chr2	179176522	T	A	ENST00000428443	ENSG00000187231	SESTD1	TRUE	TRUE
chr2	179176528	T	A	ENST00000428443	ENSG00000187231	SESTD1	TRUE	TRUE
chr2	179176529	A	T	ENST00000428443	ENSG00000187231	SESTD1	TRUE	TRUE
chr2	179176534	T	A	ENST00000428443	ENSG00000187231	SESTD1	TRUE	TRUE
chr2	179176537	C	A	ENST00000428443	ENSG00000187231	SESTD1	TRUE	TRUE
chr2	179176539	C	A	ENST00000428443	ENSG00000187231	SESTD1	TRUE	FALSE
chr2	179176539	C	G	ENST00000428443	ENSG00000187231	SESTD1	TRUE	FALSE
chr2	179176539	C	T	ENST00000428443	ENSG00000187231	SESTD1	TRUE	FALSE
chr2	179176540	T	A	ENST00000428443	ENSG00000187231	SESTD1	TRUE	FALSE
chr2	179176540	T	C	ENST00000428443	ENSG00000187231	SESTD1	TRUE	FALSE
chr2	179176540	T	G	ENST00000428443	ENSG00000187231	SESTD1	TRUE	FALSE
chr2	179183078	A	C	ENST00000428443	ENSG00000187231	SESTD1	TRUE	FALSE
chr2	179183078	A	G	ENST00000428443	ENSG00000187231	SESTD1	TRUE	FALSE
chr2	179183078	A	T	ENST00000428443	ENSG00000187231	SESTD1	TRUE	FALSE
chr2	179183079	C	A	ENST00000428443	ENSG00000187231	SESTD1	TRUE	FALSE
chr2	179183079	C	G	ENST00000428443	ENSG00000187231	SESTD1	TRUE	FALSE
chr2	179183079	C	T	ENST00000428443	ENSG00000187231	SESTD1	TRUE	FALSE
chr2	179183097	G	C	ENST00000428443	ENSG00000187231	SESTD1	TRUE	TRUE
chr2	179183097	G	T	ENST00000428443	ENSG00000187231	SESTD1	TRUE	TRUE
chr2	179183104	A	C	ENST00000428443	ENSG00000187231	SESTD1	TRUE	TRUE
chr2	179183104	A	T	ENST00000428443	ENSG00000187231	SESTD1	TRUE	TRUE
chr2	179183120	C	A	ENST00000428443	ENSG00000187231	SESTD1	TRUE	TRUE
chr2	179183135	G	A	ENST00000428443	ENSG00000187231	SESTD1	TRUE	TRUE
chr2	179183138	C	A	ENST00000428443	ENSG00000187231	SESTD1	TRUE	TRUE
chr2	179183142	G	T	ENST00000428443	ENSG00000187231	SESTD1	TRUE	TRUE
chr2	179183146	A	C	ENST00000428443	ENSG00000187231	SESTD1	TRUE	TRUE
chr2	179183146	A	T	ENST00000428443	ENSG00000187231	SESTD1	TRUE	TRUE
chr2	179183158	A	T	ENST00000428443	ENSG00000187231	SESTD1	TRUE	TRUE
chr2	179183177	T	A	ENST00000428443	ENSG00000187231	SESTD1	TRUE	FALSE
chr2	179183183	T	A	ENST00000428443	ENSG00000187231	SESTD1	TRUE	FALSE
chr2	179183186	C	A	ENST00000428443	ENSG00000187231	SESTD1	TRUE	FALSE
chr2	179183189	C	A	ENST00000428443	ENSG00000187231	SESTD1	TRUE	FALSE
chr2	179183189	C	G	ENST00000428443	ENSG00000187231	SESTD1	TRUE	FALSE
chr2	179183189	C	T	ENST00000428443	ENSG00000187231	SESTD1	TRUE	FALSE
chr2	179183190	T	A	ENST00000428443	ENSG00000187231	SESTD1	TRUE	FALSE
chr2	179183190	T	C	ENST00000428443	ENSG00000187231	SESTD1	TRUE	FALSE
chr2	179183190	T	G	ENST00000428443	ENSG00000187231	SESTD1	TRUE	FALSE
chr2	179191785	A	C	ENST00000428443	ENSG00000187231	SESTD1	TRUE	FALSE
chr2	179191785	A	G	ENST00000428443	ENSG00000187231	SESTD1	TRUE	FALSE
chr2	179191785	A	T	ENST00000428443	ENSG00000187231	SESTD1	TRUE	FALSE
chr2	179191786	C	A	ENST00000428443	ENSG00000187231	SESTD1	TRUE	FALSE
chr2	179191786	C	G	ENST00000428443	ENSG00000187231	SESTD1	TRUE	FALSE
chr2	179191786	C	T	ENST00000428443	ENSG00000187231	SESTD1	TRUE	FALSE
chr2	179191787	C	A	ENST00000428443	ENSG00000187231	SESTD1	TRUE	FALSE
chr2	179191789	G	C	ENST00000428443	ENSG00000187231	SESTD1	TRUE	FALSE
chr2	179191789	G	T	ENST00000428443	ENSG00000187231	SESTD1	TRUE	FALSE
chr2	179191805	T	A	ENST00000428443	ENSG00000187231	SESTD1	FALSE	FALSE
chr2	179191808	T	A	ENST00000428443	ENSG00000187231	SESTD1	FALSE	FALSE
chr2	179191811	T	A	ENST00000428443	ENSG00000187231	SESTD1	FALSE	FALSE
chr2	179191822	A	C	ENST00000428443	ENSG00000187231	SESTD1	FALSE	FALSE
chr2	179191822	A	T	ENST00000428443	ENSG00000187231	SESTD1	FALSE	FALSE
chr2	179191831	G	C	ENST00000428443	ENSG00000187231	SESTD1	FALSE	FALSE
chr2	179191831	G	T	ENST00000428443	ENSG00000187231	SESTD1	FALSE	FALSE
chr2	179191838	C	A	ENST00000428443	ENSG00000187231	SESTD1	FALSE	FALSE
chr2	179191867	C	A	ENST00000428443	ENSG00000187231	SESTD1	TRUE	FALSE
chr2	179191867	C	G	ENST00000428443	ENSG00000187231	SESTD1	TRUE	FALSE
chr2	179191867	C	T	ENST00000428443	ENSG00000187231	SESTD1	TRUE	FALSE
chr2	179191868	T	A	ENST00000428443	ENSG00000187231	SESTD1	TRUE	FALSE
chr2	179191868	T	C	ENST00000428443	ENSG00000187231	SESTD1	TRUE	FALSE
chr2	179191868	T	G	ENST00000428443	ENSG00000187231	SESTD1	TRUE	FALSE
chr2	179264497	A	C	ENST00000428443	ENSG00000187231	SESTD1	TRUE	FALSE
chr2	179264497	A	G	ENST00000428443	ENSG00000187231	SESTD1	FALSE	FALSE
chr2	179264497	A	T	ENST00000428443	ENSG00000187231	SESTD1	TRUE	FALSE
chr2	179264498	C	A	ENST00000428443	ENSG00000187231	SESTD1	TRUE	FALSE
chr2	179264498	C	G	ENST00000428443	ENSG00000187231	SESTD1	TRUE	FALSE
chr2	179264498	C	T	ENST00000428443	ENSG00000187231	SESTD1	TRUE	FALSE
chr2	179443253	G	C	ENST00000410066	ENSG00000144331	ZNF385B	FALSE	FALSE
chr2	179443253	G	T	ENST00000410066	ENSG00000144331	ZNF385B	FALSE	FALSE
chr2	179443339	G	A	ENST00000410066	ENSG00000144331	ZNF385B	FALSE	FALSE
chr2	179443347	G	T	ENST00000410066	ENSG00000144331	ZNF385B	FALSE	FALSE
chr2	179443371	G	C	ENST00000410066	ENSG00000144331	ZNF385B	FALSE	FALSE
chr2	179443371	G	T	ENST00000410066	ENSG00000144331	ZNF385B	FALSE	FALSE
chr2	179443380	G	C	ENST00000410066	ENSG00000144331	ZNF385B	FALSE	FALSE
chr2	179443380	G	T	ENST00000410066	ENSG00000144331	ZNF385B	FALSE	FALSE
chr2	179443410	G	C	ENST00000410066	ENSG00000144331	ZNF385B	FALSE	FALSE
chr2	179443410	G	T	ENST00000410066	ENSG00000144331	ZNF385B	FALSE	FALSE
chr2	179443431	A	T	ENST00000410066	ENSG00000144331	ZNF385B	FALSE	FALSE
chr2	179443438	T	A	ENST00000410066	ENSG00000144331	ZNF385B	FALSE	FALSE
chr2	179443450	T	A	ENST00000410066	ENSG00000144331	ZNF385B	FALSE	FALSE
chr2	179443453	G	A	ENST00000410066	ENSG00000144331	ZNF385B	FALSE	FALSE
chr2	179443465	T	A	ENST00000410066	ENSG00000144331	ZNF385B	FALSE	FALSE
chr2	179443469	C	A	ENST00000410066	ENSG00000144331	ZNF385B	FALSE	FALSE
chr2	179443469	C	G	ENST00000410066	ENSG00000144331	ZNF385B	FALSE	FALSE
chr2	179443469	C	T	ENST00000410066	ENSG00000144331	ZNF385B	FALSE	FALSE
chr2	179443470	T	A	ENST00000410066	ENSG00000144331	ZNF385B	FALSE	FALSE
chr2	179443470	T	C	ENST00000410066	ENSG00000144331	ZNF385B	FALSE	FALSE
chr2	179443470	T	G	ENST00000410066	ENSG00000144331	ZNF385B	FALSE	FALSE
chr2	179444874	A	C	ENST00000410066	ENSG00000144331	ZNF385B	TRUE	FALSE
chr2	179444874	A	G	ENST00000410066	ENSG00000144331	ZNF385B	TRUE	FALSE
chr2	179444874	A	T	ENST00000410066	ENSG00000144331	ZNF385B	TRUE	FALSE
chr2	179444875	C	A	ENST00000410066	ENSG00000144331	ZNF385B	TRUE	FALSE
chr2	179444875	C	G	ENST00000410066	ENSG00000144331	ZNF385B	TRUE	FALSE
chr2	179444875	C	T	ENST00000410066	ENSG00000144331	ZNF385B	TRUE	FALSE
chr2	179444899	G	A	ENST00000410066	ENSG00000144331	ZNF385B	FALSE	FALSE
chr2	179444905	T	A	ENST00000410066	ENSG00000144331	ZNF385B	FALSE	FALSE
chr2	179444909	G	C	ENST00000410066	ENSG00000144331	ZNF385B	FALSE	FALSE
chr2	179444909	G	T	ENST00000410066	ENSG00000144331	ZNF385B	FALSE	FALSE
chr2	179444918	G	C	ENST00000410066	ENSG00000144331	ZNF385B	FALSE	FALSE
chr2	179444918	G	T	ENST00000410066	ENSG00000144331	ZNF385B	FALSE	FALSE
chr2	179444923	T	A	ENST00000410066	ENSG00000144331	ZNF385B	FALSE	FALSE
chr2	179444929	T	A	ENST00000410066	ENSG00000144331	ZNF385B	TRUE	TRUE
chr2	179444938	T	A	ENST00000410066	ENSG00000144331	ZNF385B	TRUE	TRUE
chr2	179444950	G	A	ENST00000410066	ENSG00000144331	ZNF385B	TRUE	TRUE
chr2	179444956	T	A	ENST00000410066	ENSG00000144331	ZNF385B	TRUE	TRUE
chr2	179444965	G	A	ENST00000410066	ENSG00000144331	ZNF385B	TRUE	TRUE
chr2	179444978	C	A	ENST00000410066	ENSG00000144331	ZNF385B	TRUE	FALSE
chr2	179444978	C	G	ENST00000410066	ENSG00000144331	ZNF385B	TRUE	FALSE
chr2	179444978	C	T	ENST00000410066	ENSG00000144331	ZNF385B	TRUE	FALSE
chr2	179444979	T	A	ENST00000410066	ENSG00000144331	ZNF385B	TRUE	FALSE
chr2	179444979	T	C	ENST00000410066	ENSG00000144331	ZNF385B	TRUE	FALSE
chr2	179444979	T	G	ENST00000410066	ENSG00000144331	ZNF385B	TRUE	FALSE
chr2	179445548	A	C	ENST00000410066	ENSG00000144331	ZNF385B	TRUE	FALSE
chr2	179445548	A	G	ENST00000410066	ENSG00000144331	ZNF385B	TRUE	FALSE
chr2	179445548	A	T	ENST00000410066	ENSG00000144331	ZNF385B	TRUE	FALSE
chr2	179445549	C	A	ENST00000410066	ENSG00000144331	ZNF385B	TRUE	FALSE
chr2	179445549	C	G	ENST00000410066	ENSG00000144331	ZNF385B	TRUE	FALSE
chr2	179445549	C	T	ENST00000410066	ENSG00000144331	ZNF385B	TRUE	FALSE
chr2	179445552	G	A	ENST00000410066	ENSG00000144331	ZNF385B	TRUE	TRUE
chr2	179445555	T	A	ENST00000410066	ENSG00000144331	ZNF385B	TRUE	TRUE
chr2	179445561	G	A	ENST00000410066	ENSG00000144331	ZNF385B	TRUE	TRUE
chr2	179445567	C	A	ENST00000410066	ENSG00000144331	ZNF385B	TRUE	TRUE
chr2	179445569	G	C	ENST00000410066	ENSG00000144331	ZNF385B	TRUE	TRUE
chr2	179445569	G	T	ENST00000410066	ENSG00000144331	ZNF385B	TRUE	TRUE
chr2	179445586	A	T	ENST00000410066	ENSG00000144331	ZNF385B	TRUE	TRUE
chr2	179445594	C	A	ENST00000410066	ENSG00000144331	ZNF385B	TRUE	TRUE
chr2	179445595	A	T	ENST00000410066	ENSG00000144331	ZNF385B	TRUE	TRUE
chr2	179445609	T	A	ENST00000410066	ENSG00000144331	ZNF385B	TRUE	TRUE
chr2	179445615	G	A	ENST00000410066	ENSG00000144331	ZNF385B	TRUE	TRUE
chr2	179445621	C	A	ENST00000410066	ENSG00000144331	ZNF385B	TRUE	TRUE
chr2	179445623	G	C	ENST00000410066	ENSG00000144331	ZNF385B	TRUE	TRUE
chr2	179445623	G	T	ENST00000410066	ENSG00000144331	ZNF385B	TRUE	TRUE
chr2	179445630	T	A	ENST00000410066	ENSG00000144331	ZNF385B	TRUE	TRUE
chr2	179445642	G	A	ENST00000410066	ENSG00000144331	ZNF385B	TRUE	TRUE
chr2	179445648	T	A	ENST00000410066	ENSG00000144331	ZNF385B	TRUE	TRUE
chr2	179445650	A	C	ENST00000410066	ENSG00000144331	ZNF385B	TRUE	TRUE
chr2	179445650	A	T	ENST00000410066	ENSG00000144331	ZNF385B	TRUE	TRUE
chr2	179445654	T	A	ENST00000410066	ENSG00000144331	ZNF385B	TRUE	TRUE
chr2	179445656	G	C	ENST00000410066	ENSG00000144331	ZNF385B	TRUE	TRUE
chr2	179445656	G	T	ENST00000410066	ENSG00000144331	ZNF385B	TRUE	TRUE
chr2	179445660	C	A	ENST00000410066	ENSG00000144331	ZNF385B	TRUE	TRUE
chr2	179445666	T	A	ENST00000410066	ENSG00000144331	ZNF385B	TRUE	TRUE
chr2	179445670	A	C	ENST00000410066	ENSG00000144331	ZNF385B	TRUE	TRUE
chr2	179445670	A	T	ENST00000410066	ENSG00000144331	ZNF385B	TRUE	TRUE
chr2	179445678	T	A	ENST00000410066	ENSG00000144331	ZNF385B	TRUE	TRUE
chr2	179445705	C	A	ENST00000410066	ENSG00000144331	ZNF385B	TRUE	TRUE
chr2	179445717	T	A	ENST00000410066	ENSG00000144331	ZNF385B	TRUE	TRUE
chr2	179445723	T	A	ENST00000410066	ENSG00000144331	ZNF385B	TRUE	TRUE
chr2	179445729	C	A	ENST00000410066	ENSG00000144331	ZNF385B	TRUE	FALSE
chr2	179445729	C	G	ENST00000410066	ENSG00000144331	ZNF385B	TRUE	FALSE
chr2	179445729	C	T	ENST00000410066	ENSG00000144331	ZNF385B	TRUE	FALSE
chr2	179445730	T	A	ENST00000410066	ENSG00000144331	ZNF385B	TRUE	FALSE
chr2	179445730	T	C	ENST00000410066	ENSG00000144331	ZNF385B	TRUE	FALSE
chr2	179445730	T	G	ENST00000410066	ENSG00000144331	ZNF385B	TRUE	FALSE
chr2	179446523	A	C	ENST00000410066	ENSG00000144331	ZNF385B	TRUE	FALSE
chr2	179446523	A	G	ENST00000410066	ENSG00000144331	ZNF385B	TRUE	FALSE
chr2	179446523	A	T	ENST00000410066	ENSG00000144331	ZNF385B	TRUE	FALSE
chr2	179446524	C	A	ENST00000410066	ENSG00000144331	ZNF385B	TRUE	FALSE
chr2	179446524	C	G	ENST00000410066	ENSG00000144331	ZNF385B	TRUE	FALSE
chr2	179446524	C	T	ENST00000410066	ENSG00000144331	ZNF385B	TRUE	FALSE
chr2	179446525	C	A	ENST00000410066	ENSG00000144331	ZNF385B	TRUE	TRUE
chr2	179446540	C	A	ENST00000410066	ENSG00000144331	ZNF385B	TRUE	TRUE
chr2	179446546	G	A	ENST00000410066	ENSG00000144331	ZNF385B	TRUE	TRUE
chr2	179446548	G	C	ENST00000410066	ENSG00000144331	ZNF385B	TRUE	TRUE
chr2	179446548	G	T	ENST00000410066	ENSG00000144331	ZNF385B	TRUE	TRUE
chr2	179446570	T	A	ENST00000410066	ENSG00000144331	ZNF385B	TRUE	TRUE
chr2	179446571	G	T	ENST00000410066	ENSG00000144331	ZNF385B	TRUE	TRUE
chr2	179446578	G	C	ENST00000410066	ENSG00000144331	ZNF385B	TRUE	TRUE
chr2	179446578	G	T	ENST00000410066	ENSG00000144331	ZNF385B	TRUE	TRUE
chr2	179446580	A	T	ENST00000410066	ENSG00000144331	ZNF385B	TRUE	TRUE
chr2	179446583	A	C	ENST00000410066	ENSG00000144331	ZNF385B	TRUE	TRUE
chr2	179446583	A	T	ENST00000410066	ENSG00000144331	ZNF385B	TRUE	TRUE
chr2	179446590	A	C	ENST00000410066	ENSG00000144331	ZNF385B	TRUE	TRUE
chr2	179446590	A	T	ENST00000410066	ENSG00000144331	ZNF385B	TRUE	TRUE
chr2	179446594	T	A	ENST00000410066	ENSG00000144331	ZNF385B	TRUE	TRUE
chr2	179446597	T	A	ENST00000410066	ENSG00000144331	ZNF385B	TRUE	TRUE
chr2	179446603	T	A	ENST00000410066	ENSG00000144331	ZNF385B	TRUE	TRUE
chr2	179446606	C	A	ENST00000410066	ENSG00000144331	ZNF385B	TRUE	TRUE
chr2	179446609	C	A	ENST00000410066	ENSG00000144331	ZNF385B	TRUE	TRUE
chr2	179446612	C	A	ENST00000410066	ENSG00000144331	ZNF385B	TRUE	TRUE
chr2	179446614	G	C	ENST00000410066	ENSG00000144331	ZNF385B	TRUE	TRUE
chr2	179446614	G	T	ENST00000410066	ENSG00000144331	ZNF385B	TRUE	TRUE
chr2	179446618	C	A	ENST00000410066	ENSG00000144331	ZNF385B	TRUE	TRUE
chr2	179446639	C	A	ENST00000410066	ENSG00000144331	ZNF385B	TRUE	TRUE
chr2	179446651	T	A	ENST00000410066	ENSG00000144331	ZNF385B	TRUE	TRUE
chr2	179446672	C	A	ENST00000410066	ENSG00000144331	ZNF385B	TRUE	TRUE
chr2	179446699	T	A	ENST00000410066	ENSG00000144331	ZNF385B	TRUE	TRUE
chr2	179446710	G	C	ENST00000410066	ENSG00000144331	ZNF385B	TRUE	TRUE
chr2	179446710	G	T	ENST00000410066	ENSG00000144331	ZNF385B	TRUE	TRUE
chr2	179446720	C	A	ENST00000410066	ENSG00000144331	ZNF385B	TRUE	TRUE
chr2	179446728	G	C	ENST00000410066	ENSG00000144331	ZNF385B	TRUE	TRUE
chr2	179446728	G	T	ENST00000410066	ENSG00000144331	ZNF385B	TRUE	TRUE
chr2	179446735	G	A	ENST00000410066	ENSG00000144331	ZNF385B	TRUE	TRUE
chr2	179446753	T	A	ENST00000410066	ENSG00000144331	ZNF385B	TRUE	TRUE
chr2	179446755	A	C	ENST00000410066	ENSG00000144331	ZNF385B	TRUE	TRUE
chr2	179446755	A	T	ENST00000410066	ENSG00000144331	ZNF385B	TRUE	TRUE
chr2	179446759	T	A	ENST00000410066	ENSG00000144331	ZNF385B	TRUE	TRUE
chr2	179446765	T	A	ENST00000410066	ENSG00000144331	ZNF385B	TRUE	TRUE
chr2	179446771	C	A	ENST00000410066	ENSG00000144331	ZNF385B	TRUE	FALSE
chr2	179446771	C	G	ENST00000410066	ENSG00000144331	ZNF385B	TRUE	FALSE
chr2	179446771	C	T	ENST00000410066	ENSG00000144331	ZNF385B	TRUE	FALSE
chr2	179446772	T	A	ENST00000410066	ENSG00000144331	ZNF385B	TRUE	FALSE
chr2	179446772	T	C	ENST00000410066	ENSG00000144331	ZNF385B	TRUE	FALSE
chr2	179446772	T	G	ENST00000410066	ENSG00000144331	ZNF385B	TRUE	FALSE
chr2	179483270	A	C	ENST00000410066	ENSG00000144331	ZNF385B	TRUE	FALSE
chr2	179483270	A	G	ENST00000410066	ENSG00000144331	ZNF385B	TRUE	FALSE
chr2	179483270	A	T	ENST00000410066	ENSG00000144331	ZNF385B	TRUE	FALSE
chr2	179483271	C	A	ENST00000410066	ENSG00000144331	ZNF385B	TRUE	FALSE
chr2	179483271	C	G	ENST00000410066	ENSG00000144331	ZNF385B	TRUE	FALSE
chr2	179483271	C	T	ENST00000410066	ENSG00000144331	ZNF385B	TRUE	FALSE
chr2	179483272	C	A	ENST00000410066	ENSG00000144331	ZNF385B	TRUE	TRUE
chr2	179483274	G	C	ENST00000410066	ENSG00000144331	ZNF385B	TRUE	TRUE
chr2	179483274	G	T	ENST00000410066	ENSG00000144331	ZNF385B	TRUE	TRUE
chr2	179483278	T	A	ENST00000410066	ENSG00000144331	ZNF385B	TRUE	TRUE
chr2	179483312	G	T	ENST00000410066	ENSG00000144331	ZNF385B	TRUE	TRUE
chr2	179483329	T	A	ENST00000410066	ENSG00000144331	ZNF385B	TRUE	TRUE
chr2	179483341	T	A	ENST00000410066	ENSG00000144331	ZNF385B	TRUE	TRUE
chr2	179483356	T	A	ENST00000410066	ENSG00000144331	ZNF385B	TRUE	TRUE
chr2	179483362	T	A	ENST00000410066	ENSG00000144331	ZNF385B	TRUE	TRUE
chr2	179483368	T	A	ENST00000410066	ENSG00000144331	ZNF385B	TRUE	TRUE
chr2	179483386	T	A	ENST00000410066	ENSG00000144331	ZNF385B	TRUE	TRUE
chr2	179483392	T	A	ENST00000410066	ENSG00000144331	ZNF385B	TRUE	TRUE
chr2	179483395	T	A	ENST00000410066	ENSG00000144331	ZNF385B	TRUE	TRUE
chr2	179483404	T	A	ENST00000410066	ENSG00000144331	ZNF385B	TRUE	TRUE
chr2	179483410	C	A	ENST00000410066	ENSG00000144331	ZNF385B	TRUE	TRUE
chr2	179483413	T	A	ENST00000410066	ENSG00000144331	ZNF385B	TRUE	TRUE
chr2	179483414	G	C	ENST00000410066	ENSG00000144331	ZNF385B	TRUE	TRUE
chr2	179483414	G	T	ENST00000410066	ENSG00000144331	ZNF385B	TRUE	TRUE
chr2	179483425	C	A	ENST00000410066	ENSG00000144331	ZNF385B	TRUE	TRUE
chr2	179483431	G	A	ENST00000410066	ENSG00000144331	ZNF385B	TRUE	TRUE
chr2	179483435	C	A	ENST00000410066	ENSG00000144331	ZNF385B	TRUE	FALSE
chr2	179483435	C	G	ENST00000410066	ENSG00000144331	ZNF385B	TRUE	FALSE
chr2	179483435	C	T	ENST00000410066	ENSG00000144331	ZNF385B	TRUE	FALSE
chr2	179483436	T	A	ENST00000410066	ENSG00000144331	ZNF385B	TRUE	FALSE
chr2	179483436	T	C	ENST00000410066	ENSG00000144331	ZNF385B	TRUE	FALSE
chr2	179483436	T	G	ENST00000410066	ENSG00000144331	ZNF385B	TRUE	FALSE
chr2	179518526	A	C	ENST00000410066	ENSG00000144331	ZNF385B	TRUE	FALSE
chr2	179518526	A	G	ENST00000410066	ENSG00000144331	ZNF385B	FALSE	FALSE
chr2	179518526	A	T	ENST00000410066	ENSG00000144331	ZNF385B	TRUE	FALSE
chr2	179518527	C	A	ENST00000410066	ENSG00000144331	ZNF385B	TRUE	FALSE
chr2	179518527	C	G	ENST00000410066	ENSG00000144331	ZNF385B	TRUE	FALSE
chr2	179518527	C	T	ENST00000410066	ENSG00000144331	ZNF385B	TRUE	FALSE
chr2	179518532	G	C	ENST00000410066	ENSG00000144331	ZNF385B	TRUE	TRUE
chr2	179518532	G	T	ENST00000410066	ENSG00000144331	ZNF385B	TRUE	TRUE
chr2	179518548	G	A	ENST00000410066	ENSG00000144331	ZNF385B	TRUE	TRUE
chr2	179518549	A	T	ENST00000410066	ENSG00000144331	ZNF385B	TRUE	TRUE
chr2	179518558	A	T	ENST00000410066	ENSG00000144331	ZNF385B	TRUE	TRUE
chr2	179518572	G	A	ENST00000410066	ENSG00000144331	ZNF385B	TRUE	TRUE
chr2	179518575	T	A	ENST00000410066	ENSG00000144331	ZNF385B	TRUE	TRUE
chr2	179518578	T	A	ENST00000410066	ENSG00000144331	ZNF385B	TRUE	TRUE
chr2	179518581	T	A	ENST00000410066	ENSG00000144331	ZNF385B	TRUE	TRUE
chr2	179518599	C	A	ENST00000410066	ENSG00000144331	ZNF385B	TRUE	TRUE
chr2	179518623	T	A	ENST00000410066	ENSG00000144331	ZNF385B	TRUE	TRUE
chr2	179518626	G	A	ENST00000410066	ENSG00000144331	ZNF385B	TRUE	TRUE
chr2	179518639	C	A	ENST00000410066	ENSG00000144331	ZNF385B	TRUE	FALSE
chr2	179518639	C	G	ENST00000410066	ENSG00000144331	ZNF385B	TRUE	FALSE
chr2	179518639	C	T	ENST00000410066	ENSG00000144331	ZNF385B	TRUE	FALSE
chr2	179518640	T	A	ENST00000410066	ENSG00000144331	ZNF385B	TRUE	FALSE
chr2	179518640	T	C	ENST00000410066	ENSG00000144331	ZNF385B	TRUE	FALSE
chr2	179518640	T	G	ENST00000410066	ENSG00000144331	ZNF385B	TRUE	FALSE
chr2	179544825	A	C	ENST00000410066	ENSG00000144331	ZNF385B	TRUE	FALSE
chr2	179544825	A	G	ENST00000410066	ENSG00000144331	ZNF385B	TRUE	FALSE
chr2	179544825	A	T	ENST00000410066	ENSG00000144331	ZNF385B	TRUE	FALSE
chr2	179544826	C	A	ENST00000410066	ENSG00000144331	ZNF385B	TRUE	FALSE
chr2	179544826	C	G	ENST00000410066	ENSG00000144331	ZNF385B	TRUE	FALSE
chr2	179544826	C	T	ENST00000410066	ENSG00000144331	ZNF385B	TRUE	FALSE
chr2	179544892	T	A	ENST00000410066	ENSG00000144331	ZNF385B	TRUE	TRUE
chr2	179544903	G	C	ENST00000410066	ENSG00000144331	ZNF385B	TRUE	TRUE
chr2	179544903	G	T	ENST00000410066	ENSG00000144331	ZNF385B	TRUE	TRUE
chr2	179544910	G	A	ENST00000410066	ENSG00000144331	ZNF385B	TRUE	TRUE
chr2	179544959	G	T	ENST00000410066	ENSG00000144331	ZNF385B	TRUE	TRUE
chr2	179544970	C	A	ENST00000410066	ENSG00000144331	ZNF385B	TRUE	FALSE
chr2	179544970	C	G	ENST00000410066	ENSG00000144331	ZNF385B	TRUE	FALSE
chr2	179544970	C	T	ENST00000410066	ENSG00000144331	ZNF385B	TRUE	FALSE
chr2	179544971	T	A	ENST00000410066	ENSG00000144331	ZNF385B	TRUE	FALSE
chr2	179544971	T	C	ENST00000410066	ENSG00000144331	ZNF385B	TRUE	FALSE
chr2	179544971	T	G	ENST00000410066	ENSG00000144331	ZNF385B	TRUE	FALSE
chr2	179769501	A	C	ENST00000410066	ENSG00000144331	ZNF385B	TRUE	FALSE
chr2	179769501	A	G	ENST00000410066	ENSG00000144331	ZNF385B	TRUE	FALSE
chr2	179769501	A	T	ENST00000410066	ENSG00000144331	ZNF385B	TRUE	FALSE
chr2	179769502	C	A	ENST00000410066	ENSG00000144331	ZNF385B	TRUE	FALSE
chr2	179769502	C	G	ENST00000410066	ENSG00000144331	ZNF385B	TRUE	FALSE
chr2	179769502	C	T	ENST00000410066	ENSG00000144331	ZNF385B	TRUE	FALSE
chr2	179769533	G	A	ENST00000410066	ENSG00000144331	ZNF385B	TRUE	TRUE
chr2	179769551	G	A	ENST00000410066	ENSG00000144331	ZNF385B	TRUE	TRUE
chr2	179769566	G	A	ENST00000410066	ENSG00000144331	ZNF385B	TRUE	TRUE
chr2	179769569	T	A	ENST00000410066	ENSG00000144331	ZNF385B	TRUE	TRUE
chr2	179769575	G	A	ENST00000410066	ENSG00000144331	ZNF385B	TRUE	TRUE
chr2	179769578	T	A	ENST00000410066	ENSG00000144331	ZNF385B	TRUE	TRUE
chr2	179769590	T	A	ENST00000410066	ENSG00000144331	ZNF385B	TRUE	TRUE
chr2	179769608	G	A	ENST00000410066	ENSG00000144331	ZNF385B	TRUE	TRUE
chr2	179769614	G	A	ENST00000410066	ENSG00000144331	ZNF385B	TRUE	TRUE
chr2	179769632	G	A	ENST00000410066	ENSG00000144331	ZNF385B	TRUE	TRUE
chr2	179769639	G	T	ENST00000410066	ENSG00000144331	ZNF385B	TRUE	TRUE
chr2	179769647	C	A	ENST00000410066	ENSG00000144331	ZNF385B	TRUE	TRUE
chr2	179769648	A	T	ENST00000410066	ENSG00000144331	ZNF385B	TRUE	TRUE
chr2	179769668	T	A	ENST00000410066	ENSG00000144331	ZNF385B	TRUE	TRUE
chr2	179769671	T	A	ENST00000410066	ENSG00000144331	ZNF385B	TRUE	TRUE
chr2	179769674	T	A	ENST00000410066	ENSG00000144331	ZNF385B	TRUE	TRUE
chr2	179769677	C	A	ENST00000410066	ENSG00000144331	ZNF385B	TRUE	TRUE
chr2	179769680	T	A	ENST00000410066	ENSG00000144331	ZNF385B	TRUE	TRUE
chr2	179769685	A	T	ENST00000410066	ENSG00000144331	ZNF385B	TRUE	TRUE
chr2	179769689	G	A	ENST00000410066	ENSG00000144331	ZNF385B	TRUE	TRUE
chr2	179769695	C	A	ENST00000410066	ENSG00000144331	ZNF385B	TRUE	TRUE
chr2	179769710	T	A	ENST00000410066	ENSG00000144331	ZNF385B	TRUE	TRUE
chr2	179769719	T	A	ENST00000410066	ENSG00000144331	ZNF385B	TRUE	TRUE
chr2	179769722	C	A	ENST00000410066	ENSG00000144331	ZNF385B	TRUE	TRUE
chr2	179769725	C	A	ENST00000410066	ENSG00000144331	ZNF385B	TRUE	TRUE
chr2	179769761	C	A	ENST00000410066	ENSG00000144331	ZNF385B	FALSE	FALSE
chr2	179769767	C	A	ENST00000410066	ENSG00000144331	ZNF385B	FALSE	FALSE
chr2	179769787	A	C	ENST00000410066	ENSG00000144331	ZNF385B	FALSE	FALSE
chr2	179769787	A	T	ENST00000410066	ENSG00000144331	ZNF385B	FALSE	FALSE
chr2	179769792	G	C	ENST00000410066	ENSG00000144331	ZNF385B	FALSE	FALSE
chr2	179769792	G	T	ENST00000410066	ENSG00000144331	ZNF385B	FALSE	FALSE
chr2	179769803	C	A	ENST00000410066	ENSG00000144331	ZNF385B	TRUE	FALSE
chr2	179769803	C	G	ENST00000410066	ENSG00000144331	ZNF385B	TRUE	FALSE
chr2	179769803	C	T	ENST00000410066	ENSG00000144331	ZNF385B	TRUE	FALSE
chr2	179769804	T	A	ENST00000410066	ENSG00000144331	ZNF385B	TRUE	FALSE
chr2	179769804	T	C	ENST00000410066	ENSG00000144331	ZNF385B	TRUE	FALSE
chr2	179769804	T	G	ENST00000410066	ENSG00000144331	ZNF385B	TRUE	FALSE
chr2	179770519	A	C	ENST00000410066	ENSG00000144331	ZNF385B	TRUE	FALSE
chr2	179770519	A	G	ENST00000410066	ENSG00000144331	ZNF385B	TRUE	FALSE
chr2	179770519	A	T	ENST00000410066	ENSG00000144331	ZNF385B	TRUE	FALSE
chr2	179770520	C	A	ENST00000410066	ENSG00000144331	ZNF385B	TRUE	FALSE
chr2	179770520	C	G	ENST00000410066	ENSG00000144331	ZNF385B	TRUE	FALSE
chr2	179770520	C	T	ENST00000410066	ENSG00000144331	ZNF385B	TRUE	FALSE
chr2	179770673	C	A	ENST00000410066	ENSG00000144331	ZNF385B	TRUE	FALSE
chr2	179770673	C	G	ENST00000410066	ENSG00000144331	ZNF385B	TRUE	FALSE
chr2	179770673	C	T	ENST00000410066	ENSG00000144331	ZNF385B	TRUE	FALSE
chr2	179770674	T	A	ENST00000410066	ENSG00000144331	ZNF385B	TRUE	FALSE
chr2	179770674	T	C	ENST00000410066	ENSG00000144331	ZNF385B	TRUE	FALSE
chr2	179770674	T	G	ENST00000410066	ENSG00000144331	ZNF385B	TRUE	FALSE
chr2	179861099	A	C	ENST00000410066	ENSG00000144331	ZNF385B	TRUE	FALSE
chr2	179861099	A	G	ENST00000410066	ENSG00000144331	ZNF385B	TRUE	FALSE
chr2	179861099	A	T	ENST00000410066	ENSG00000144331	ZNF385B	TRUE	FALSE
chr2	179861100	C	A	ENST00000410066	ENSG00000144331	ZNF385B	TRUE	FALSE
chr2	179861100	C	G	ENST00000410066	ENSG00000144331	ZNF385B	TRUE	FALSE
chr2	179861100	C	T	ENST00000410066	ENSG00000144331	ZNF385B	TRUE	FALSE
chr2	179945134	T	A	ENST00000410053	ENSG00000163510	CWC22
chr2	179945137	G	A	ENST00000410053	ENSG00000163510	CWC22	FALSE	FALSE
chr2	179945140	T	A	ENST00000410053	ENSG00000163510	CWC22	FALSE	FALSE
chr2	179945152	T	A	ENST00000410053	ENSG00000163510	CWC22	FALSE	FALSE
chr2	179945155	C	A	ENST00000410053	ENSG00000163510	CWC22	FALSE	FALSE
chr2	179945158	T	A	ENST00000410053	ENSG00000163510	CWC22	FALSE	FALSE
chr2	179945161	G	A	ENST00000410053	ENSG00000163510	CWC22	FALSE	FALSE
chr2	179945170	G	A	ENST00000410053	ENSG00000163510	CWC22	FALSE	FALSE
chr2	179945176	T	A	ENST00000410053	ENSG00000163510	CWC22	FALSE	FALSE
chr2	179945179	T	A	ENST00000410053	ENSG00000163510	CWC22	FALSE	FALSE
chr2	179945181	G	C	ENST00000410053	ENSG00000163510	CWC22	FALSE	FALSE
chr2	179945181	G	T	ENST00000410053	ENSG00000163510	CWC22	FALSE	FALSE
chr2	179945185	C	A	ENST00000410053	ENSG00000163510	CWC22	FALSE	FALSE
chr2	179945188	T	A	ENST00000410053	ENSG00000163510	CWC22	FALSE	FALSE
chr2	179945194	G	A	ENST00000410053	ENSG00000163510	CWC22	FALSE	FALSE
chr2	179945197	C	A	ENST00000410053	ENSG00000163510	CWC22	FALSE	FALSE
chr2	179945201	G	C	ENST00000410053	ENSG00000163510	CWC22	FALSE	FALSE
chr2	179945201	G	T	ENST00000410053	ENSG00000163510	CWC22	FALSE	FALSE
chr2	179945206	T	A	ENST00000410053	ENSG00000163510	CWC22	FALSE	FALSE
chr2	179945215	T	A	ENST00000410053	ENSG00000163510	CWC22	FALSE	FALSE
chr2	179945218	C	A	ENST00000410053	ENSG00000163510	CWC22	FALSE	FALSE
chr2	179945219	C	T	ENST00000410053	ENSG00000163510	CWC22	FALSE	FALSE
chr2	179945220	C	T	ENST00000410053	ENSG00000163510	CWC22	FALSE	FALSE
chr2	179945224	G	A	ENST00000410053	ENSG00000163510	CWC22	FALSE	FALSE
chr2	179945227	T	A	ENST00000410053	ENSG00000163510	CWC22	FALSE	FALSE
chr2	179945230	C	A	ENST00000410053	ENSG00000163510	CWC22	FALSE	FALSE
chr2	179945242	G	A	ENST00000410053	ENSG00000163510	CWC22	FALSE	FALSE
chr2	179945243	A	C	ENST00000410053	ENSG00000163510	CWC22	FALSE	FALSE
chr2	179945243	A	T	ENST00000410053	ENSG00000163510	CWC22	FALSE	FALSE
chr2	179945248	T	A	ENST00000410053	ENSG00000163510	CWC22	FALSE	FALSE
chr2	179945254	C	A	ENST00000410053	ENSG00000163510	CWC22	FALSE	FALSE
chr2	179945263	T	A	ENST00000410053	ENSG00000163510	CWC22	FALSE	FALSE
chr2	179945265	G	C	ENST00000410053	ENSG00000163510	CWC22	FALSE	FALSE
chr2	179945265	G	T	ENST00000410053	ENSG00000163510	CWC22	FALSE	FALSE
chr2	179945271	G	C	ENST00000410053	ENSG00000163510	CWC22	FALSE	FALSE
chr2	179945271	G	T	ENST00000410053	ENSG00000163510	CWC22	FALSE	FALSE
chr2	179945278	T	A	ENST00000410053	ENSG00000163510	CWC22	FALSE	FALSE
chr2	179945281	T	A	ENST00000410053	ENSG00000163510	CWC22	FALSE	FALSE
chr2	179945290	C	A	ENST00000410053	ENSG00000163510	CWC22	FALSE	FALSE
chr2	179945293	T	A	ENST00000410053	ENSG00000163510	CWC22	FALSE	FALSE
chr2	179945295	G	C	ENST00000410053	ENSG00000163510	CWC22	FALSE	FALSE
chr2	179945295	G	T	ENST00000410053	ENSG00000163510	CWC22	FALSE	FALSE
chr2	179945299	T	A	ENST00000410053	ENSG00000163510	CWC22	FALSE	FALSE
chr2	179945301	G	C	ENST00000410053	ENSG00000163510	CWC22	FALSE	FALSE
chr2	179945301	G	T	ENST00000410053	ENSG00000163510	CWC22	FALSE	FALSE
chr2	179945305	T	A	ENST00000410053	ENSG00000163510	CWC22	FALSE	FALSE
chr2	179945311	T	A	ENST00000410053	ENSG00000163510	CWC22	FALSE	FALSE
chr2	179945314	T	A	ENST00000410053	ENSG00000163510	CWC22	FALSE	FALSE
chr2	179945317	T	A	ENST00000410053	ENSG00000163510	CWC22	FALSE	FALSE
chr2	179945326	C	A	ENST00000410053	ENSG00000163510	CWC22	FALSE	FALSE
chr2	179945335	T	A	ENST00000410053	ENSG00000163510	CWC22	FALSE	FALSE
chr2	179945341	G	A	ENST00000410053	ENSG00000163510	CWC22	FALSE	FALSE
chr2	179945353	T	A	ENST00000410053	ENSG00000163510	CWC22	FALSE	FALSE
chr2	179945356	C	A	ENST00000410053	ENSG00000163510	CWC22	FALSE	FALSE
chr2	179945362	C	A	ENST00000410053	ENSG00000163510	CWC22	FALSE	FALSE
chr2	179945377	T	A	ENST00000410053	ENSG00000163510	CWC22	FALSE	FALSE
chr2	179945380	T	A	ENST00000410053	ENSG00000163510	CWC22	FALSE	FALSE
chr2	179945383	C	A	ENST00000410053	ENSG00000163510	CWC22	FALSE	FALSE
chr2	179945386	C	A	ENST00000410053	ENSG00000163510	CWC22	FALSE	FALSE
chr2	179945389	T	A	ENST00000410053	ENSG00000163510	CWC22	FALSE	FALSE
chr2	179945392	T	A	ENST00000410053	ENSG00000163510	CWC22	FALSE	FALSE
chr2	179945395	T	A	ENST00000410053	ENSG00000163510	CWC22	FALSE	FALSE
chr2	179945398	T	A	ENST00000410053	ENSG00000163510	CWC22	FALSE	FALSE
chr2	179945413	T	A	ENST00000410053	ENSG00000163510	CWC22	FALSE	FALSE
chr2	179945419	C	A	ENST00000410053	ENSG00000163510	CWC22	FALSE	FALSE
chr2	179945421	A	T	ENST00000410053	ENSG00000163510	CWC22	FALSE	FALSE
chr2	179945437	C	A	ENST00000410053	ENSG00000163510	CWC22	FALSE	FALSE
chr2	179945440	G	A	ENST00000410053	ENSG00000163510	CWC22	FALSE	FALSE
chr2	179945446	T	A	ENST00000410053	ENSG00000163510	CWC22	FALSE	FALSE
chr2	179945461	T	A	ENST00000410053	ENSG00000163510	CWC22	FALSE	FALSE
chr2	179945465	G	C	ENST00000410053	ENSG00000163510	CWC22	FALSE	FALSE
chr2	179945465	G	T	ENST00000410053	ENSG00000163510	CWC22	FALSE	FALSE
chr2	179945476	G	A	ENST00000410053	ENSG00000163510	CWC22	FALSE	FALSE
chr2	179945479	C	A	ENST00000410053	ENSG00000163510	CWC22	FALSE	FALSE
chr2	179945494	T	A	ENST00000410053	ENSG00000163510	CWC22	FALSE	FALSE
chr2	179945499	G	C	ENST00000410053	ENSG00000163510	CWC22	FALSE	FALSE
chr2	179945499	G	T	ENST00000410053	ENSG00000163510	CWC22	FALSE	FALSE
chr2	179945504	G	C	ENST00000410053	ENSG00000163510	CWC22	FALSE	FALSE
chr2	179945504	G	T	ENST00000410053	ENSG00000163510	CWC22	FALSE	FALSE
chr2	179945509	T	A	ENST00000410053	ENSG00000163510	CWC22	FALSE	FALSE
chr2	179945524	T	A	ENST00000410053	ENSG00000163510	CWC22	FALSE	FALSE
chr2	179945525	C	T	ENST00000410053	ENSG00000163510	CWC22	FALSE	FALSE
chr2	179945526	C	T	ENST00000410053	ENSG00000163510	CWC22	FALSE	FALSE
chr2	179945532	G	C	ENST00000410053	ENSG00000163510	CWC22	FALSE	FALSE
chr2	179945532	G	T	ENST00000410053	ENSG00000163510	CWC22	FALSE	FALSE
chr2	179945541	G	C	ENST00000410053	ENSG00000163510	CWC22	FALSE	FALSE
chr2	179945541	G	T	ENST00000410053	ENSG00000163510	CWC22	FALSE	FALSE
chr2	179945548	G	A	ENST00000410053	ENSG00000163510	CWC22	FALSE	FALSE
chr2	179945554	T	A	ENST00000410053	ENSG00000163510	CWC22	FALSE	FALSE
chr2	179945560	T	A	ENST00000410053	ENSG00000163510	CWC22	FALSE	FALSE
chr2	179945563	C	A	ENST00000410053	ENSG00000163510	CWC22	FALSE	FALSE
chr2	179945565	G	C	ENST00000410053	ENSG00000163510	CWC22	FALSE	FALSE
chr2	179945565	G	T	ENST00000410053	ENSG00000163510	CWC22	FALSE	FALSE
chr2	179945572	T	A	ENST00000410053	ENSG00000163510	CWC22	FALSE	FALSE
chr2	179945575	C	A	ENST00000410053	ENSG00000163510	CWC22	FALSE	FALSE
chr2	179945578	T	A	ENST00000410053	ENSG00000163510	CWC22	FALSE	FALSE
chr2	179945581	C	A	ENST00000410053	ENSG00000163510	CWC22	FALSE	FALSE
chr2	179945593	C	A	ENST00000410053	ENSG00000163510	CWC22	FALSE	FALSE
chr2	179945596	G	A	ENST00000410053	ENSG00000163510	CWC22	FALSE	FALSE
chr2	179945608	C	A	ENST00000410053	ENSG00000163510	CWC22	FALSE	FALSE
chr2	179945611	G	A	ENST00000410053	ENSG00000163510	CWC22	FALSE	FALSE
chr2	179945614	T	A	ENST00000410053	ENSG00000163510	CWC22	FALSE	FALSE
chr2	179945617	T	A	ENST00000410053	ENSG00000163510	CWC22	FALSE	FALSE
chr2	179945620	C	A	ENST00000410053	ENSG00000163510	CWC22	FALSE	FALSE
chr2	179945623	T	A	ENST00000410053	ENSG00000163510	CWC22	FALSE	FALSE
chr2	179945626	G	A	ENST00000410053	ENSG00000163510	CWC22	FALSE	FALSE
chr2	179945629	T	A	ENST00000410053	ENSG00000163510	CWC22	FALSE	FALSE
chr2	179945644	G	A	ENST00000410053	ENSG00000163510	CWC22	FALSE	FALSE
chr2	179945647	G	A	ENST00000410053	ENSG00000163510	CWC22	FALSE	FALSE
chr2	179945653	T	A	ENST00000410053	ENSG00000163510	CWC22	FALSE	FALSE
chr2	179945658	A	T	ENST00000410053	ENSG00000163510	CWC22	FALSE	FALSE
chr2	179945662	T	A	ENST00000410053	ENSG00000163510	CWC22	FALSE	FALSE
chr2	179945671	C	A	ENST00000410053	ENSG00000163510	CWC22	FALSE	FALSE
chr2	179945674	T	A	ENST00000410053	ENSG00000163510	CWC22	FALSE	FALSE
chr2	179945680	T	A	ENST00000410053	ENSG00000163510	CWC22	FALSE	FALSE
chr2	179945686	T	A	ENST00000410053	ENSG00000163510	CWC22	FALSE	FALSE
chr2	179945695	C	A	ENST00000410053	ENSG00000163510	CWC22	FALSE	FALSE
chr2	179945698	T	A	ENST00000410053	ENSG00000163510	CWC22	FALSE	FALSE
chr2	179945701	T	A	ENST00000410053	ENSG00000163510	CWC22	FALSE	FALSE
chr2	179945704	T	A	ENST00000410053	ENSG00000163510	CWC22	FALSE	FALSE
chr2	179945716	C	A	ENST00000410053	ENSG00000163510	CWC22	TRUE	FALSE
chr2	179945716	C	G	ENST00000410053	ENSG00000163510	CWC22	TRUE	FALSE
chr2	179945716	C	T	ENST00000410053	ENSG00000163510	CWC22	TRUE	FALSE
chr2	179945717	T	A	ENST00000410053	ENSG00000163510	CWC22	TRUE	FALSE
chr2	179945717	T	C	ENST00000410053	ENSG00000163510	CWC22	TRUE	FALSE
chr2	179945717	T	G	ENST00000410053	ENSG00000163510	CWC22	TRUE	FALSE
chr2	179950510	A	C	ENST00000410053	ENSG00000163510	CWC22	TRUE	FALSE
chr2	179950510	A	G	ENST00000410053	ENSG00000163510	CWC22	TRUE	FALSE
chr2	179950510	A	T	ENST00000410053	ENSG00000163510	CWC22	TRUE	FALSE
chr2	179950511	C	A	ENST00000410053	ENSG00000163510	CWC22	TRUE	FALSE
chr2	179950511	C	G	ENST00000410053	ENSG00000163510	CWC22	TRUE	FALSE
chr2	179950511	C	T	ENST00000410053	ENSG00000163510	CWC22	TRUE	FALSE
chr2	179950514	G	C	ENST00000410053	ENSG00000163510	CWC22	FALSE	FALSE
chr2	179950514	G	T	ENST00000410053	ENSG00000163510	CWC22	FALSE	FALSE
chr2	179950541	G	C	ENST00000410053	ENSG00000163510	CWC22	FALSE	FALSE
chr2	179950541	G	T	ENST00000410053	ENSG00000163510	CWC22	FALSE	FALSE
chr2	179950554	C	A	ENST00000410053	ENSG00000163510	CWC22	FALSE	FALSE
chr2	179950557	C	A	ENST00000410053	ENSG00000163510	CWC22	FALSE	FALSE
chr2	179950569	C	A	ENST00000410053	ENSG00000163510	CWC22	TRUE	TRUE
chr2	179950571	G	C	ENST00000410053	ENSG00000163510	CWC22	TRUE	TRUE
chr2	179950571	G	T	ENST00000410053	ENSG00000163510	CWC22	TRUE	TRUE
chr2	179950607	G	C	ENST00000410053	ENSG00000163510	CWC22	TRUE	TRUE
chr2	179950607	G	T	ENST00000410053	ENSG00000163510	CWC22	TRUE	TRUE
chr2	179950617	C	A	ENST00000410053	ENSG00000163510	CWC22	TRUE	TRUE
chr2	179950619	G	C	ENST00000410053	ENSG00000163510	CWC22	TRUE	TRUE
chr2	179950619	G	T	ENST00000410053	ENSG00000163510	CWC22	TRUE	TRUE
chr2	179950634	G	C	ENST00000410053	ENSG00000163510	CWC22	TRUE	TRUE
chr2	179950634	G	T	ENST00000410053	ENSG00000163510	CWC22	TRUE	TRUE
chr2	179950659	T	A	ENST00000410053	ENSG00000163510	CWC22	TRUE	TRUE
chr2	179950665	G	A	ENST00000410053	ENSG00000163510	CWC22	TRUE	TRUE
chr2	179950668	C	A	ENST00000410053	ENSG00000163510	CWC22	TRUE	TRUE
chr2	179950680	T	A	ENST00000410053	ENSG00000163510	CWC22	TRUE	TRUE
chr2	179950683	G	A	ENST00000410053	ENSG00000163510	CWC22	TRUE	TRUE
chr2	179950698	T	A	ENST00000410053	ENSG00000163510	CWC22	TRUE	TRUE
chr2	179950710	T	A	ENST00000410053	ENSG00000163510	CWC22	TRUE	TRUE
chr2	179950719	C	A	ENST00000410053	ENSG00000163510	CWC22	TRUE	TRUE
chr2	179950728	C	A	ENST00000410053	ENSG00000163510	CWC22	TRUE	TRUE
chr2	179950733	C	A	ENST00000410053	ENSG00000163510	CWC22	TRUE	FALSE
chr2	179950733	C	G	ENST00000410053	ENSG00000163510	CWC22	TRUE	FALSE
chr2	179950733	C	T	ENST00000410053	ENSG00000163510	CWC22	TRUE	FALSE
chr2	179950734	T	A	ENST00000410053	ENSG00000163510	CWC22	TRUE	FALSE
chr2	179950734	T	C	ENST00000410053	ENSG00000163510	CWC22	TRUE	FALSE
chr2	179950734	T	G	ENST00000410053	ENSG00000163510	CWC22	TRUE	FALSE
chr2	179950823	A	C	ENST00000410053	ENSG00000163510	CWC22	TRUE	FALSE
chr2	179950823	A	G	ENST00000410053	ENSG00000163510	CWC22	TRUE	FALSE
chr2	179950823	A	T	ENST00000410053	ENSG00000163510	CWC22	TRUE	FALSE
chr2	179950824	C	A	ENST00000410053	ENSG00000163510	CWC22	TRUE	FALSE
chr2	179950824	C	G	ENST00000410053	ENSG00000163510	CWC22	TRUE	FALSE
chr2	179950824	C	T	ENST00000410053	ENSG00000163510	CWC22	TRUE	FALSE
chr2	179950828	A	C	ENST00000410053	ENSG00000163510	CWC22	TRUE	TRUE
chr2	179950828	A	T	ENST00000410053	ENSG00000163510	CWC22	TRUE	TRUE
chr2	179950835	C	A	ENST00000410053	ENSG00000163510	CWC22	TRUE	TRUE
chr2	179950880	T	A	ENST00000410053	ENSG00000163510	CWC22	TRUE	TRUE
chr2	179950892	G	A	ENST00000410053	ENSG00000163510	CWC22	TRUE	TRUE
chr2	179950897	A	C	ENST00000410053	ENSG00000163510	CWC22	TRUE	TRUE
chr2	179950897	A	T	ENST00000410053	ENSG00000163510	CWC22	TRUE	TRUE
chr2	179950900	A	C	ENST00000410053	ENSG00000163510	CWC22	TRUE	TRUE
chr2	179950900	A	T	ENST00000410053	ENSG00000163510	CWC22	TRUE	TRUE
chr2	179950904	C	A	ENST00000410053	ENSG00000163510	CWC22	TRUE	TRUE
chr2	179950907	C	A	ENST00000410053	ENSG00000163510	CWC22	TRUE	TRUE
chr2	179950919	G	A	ENST00000410053	ENSG00000163510	CWC22	TRUE	TRUE
chr2	179950927	C	A	ENST00000410053	ENSG00000163510	CWC22	TRUE	TRUE
chr2	179950927	C	G	ENST00000410053	ENSG00000163510	CWC22	TRUE	TRUE
chr2	179950927	C	T	ENST00000410053	ENSG00000163510	CWC22	TRUE	TRUE
chr2	179950928	T	A	ENST00000410053	ENSG00000163510	CWC22	TRUE	TRUE
chr2	179950928	T	C	ENST00000410053	ENSG00000163510	CWC22	TRUE	FALSE
chr2	179950928	T	G	ENST00000410053	ENSG00000163510	CWC22	TRUE	FALSE
chr2	179952469	A	C	ENST00000410053	ENSG00000163510	CWC22	TRUE	FALSE
chr2	179952469	A	G	ENST00000410053	ENSG00000163510	CWC22	TRUE	FALSE
chr2	179952469	A	T	ENST00000410053	ENSG00000163510	CWC22	TRUE	FALSE
chr2	179952470	C	A	ENST00000410053	ENSG00000163510	CWC22	TRUE	FALSE
chr2	179952470	C	G	ENST00000410053	ENSG00000163510	CWC22	TRUE	FALSE
chr2	179952470	C	T	ENST00000410053	ENSG00000163510	CWC22	TRUE	FALSE
chr2	179952472	C	A	ENST00000410053	ENSG00000163510	CWC22	TRUE	TRUE
chr2	179952478	T	A	ENST00000410053	ENSG00000163510	CWC22	TRUE	TRUE
chr2	179952480	A	C	ENST00000410053	ENSG00000163510	CWC22	TRUE	TRUE
chr2	179952480	A	T	ENST00000410053	ENSG00000163510	CWC22	TRUE	TRUE
chr2	179952484	T	A	ENST00000410053	ENSG00000163510	CWC22	TRUE	TRUE
chr2	179952496	T	A	ENST00000410053	ENSG00000163510	CWC22	TRUE	TRUE
chr2	179952509	G	C	ENST00000410053	ENSG00000163510	CWC22	TRUE	TRUE
chr2	179952509	G	T	ENST00000410053	ENSG00000163510	CWC22	TRUE	TRUE
chr2	179952514	C	A	ENST00000410053	ENSG00000163510	CWC22	TRUE	TRUE
chr2	179952515	A	T	ENST00000410053	ENSG00000163510	CWC22	TRUE	TRUE
chr2	179952523	C	A	ENST00000410053	ENSG00000163510	CWC22	TRUE	TRUE
chr2	179952526	G	A	ENST00000410053	ENSG00000163510	CWC22	TRUE	TRUE
chr2	179952538	T	A	ENST00000410053	ENSG00000163510	CWC22	TRUE	TRUE
chr2	179952550	T	A	ENST00000410053	ENSG00000163510	CWC22	TRUE	TRUE
chr2	179952558	G	C	ENST00000410053	ENSG00000163510	CWC22	TRUE	TRUE
chr2	179952558	G	T	ENST00000410053	ENSG00000163510	CWC22	TRUE	TRUE
chr2	179952571	C	A	ENST00000410053	ENSG00000163510	CWC22	TRUE	TRUE
chr2	179952574	C	A	ENST00000410053	ENSG00000163510	CWC22	TRUE	TRUE
chr2	179952583	T	A	ENST00000410053	ENSG00000163510	CWC22	TRUE	TRUE
chr2	179952587	A	T	ENST00000410053	ENSG00000163510	CWC22
chr2	179952592	C	A	ENST00000410053	ENSG00000163510	CWC22
chr2	179952599	C	A	ENST00000410053	ENSG00000163510	CWC22	TRUE	FALSE
chr2	179952599	C	G	ENST00000410053	ENSG00000163510	CWC22	TRUE	FALSE
chr2	179952599	C	T	ENST00000410053	ENSG00000163510	CWC22	TRUE	FALSE
chr2	179952600	T	A	ENST00000410053	ENSG00000163510	CWC22	TRUE	FALSE
chr2	179952600	T	C	ENST00000410053	ENSG00000163510	CWC22	TRUE	FALSE
chr2	179952600	T	G	ENST00000410053	ENSG00000163510	CWC22	TRUE	FALSE
chr2	179954203	A	C	ENST00000410053	ENSG00000163510	CWC22	TRUE	FALSE
chr2	179954203	A	G	ENST00000410053	ENSG00000163510	CWC22	TRUE	FALSE
chr2	179954203	A	T	ENST00000410053	ENSG00000163510	CWC22	TRUE	FALSE
chr2	179954204	C	A	ENST00000410053	ENSG00000163510	CWC22	TRUE	FALSE
chr2	179954204	C	G	ENST00000410053	ENSG00000163510	CWC22	TRUE	FALSE
chr2	179954204	C	T	ENST00000410053	ENSG00000163510	CWC22	TRUE	FALSE
chr2	179954208	C	T	ENST00000410053	ENSG00000163510	CWC22	TRUE	TRUE
chr2	179954209	C	T	ENST00000410053	ENSG00000163510	CWC22	TRUE	TRUE
chr2	179954218	G	C	ENST00000410053	ENSG00000163510	CWC22	TRUE	TRUE
chr2	179954218	G	T	ENST00000410053	ENSG00000163510	CWC22	TRUE	TRUE
chr2	179954226	G	C	ENST00000410053	ENSG00000163510	CWC22	TRUE	TRUE
chr2	179954226	G	T	ENST00000410053	ENSG00000163510	CWC22	TRUE	TRUE
chr2	179954230	A	C	ENST00000410053	ENSG00000163510	CWC22	TRUE	TRUE
chr2	179954230	A	T	ENST00000410053	ENSG00000163510	CWC22	TRUE	TRUE
chr2	179954249	T	A	ENST00000410053	ENSG00000163510	CWC22	TRUE	TRUE
chr2	179954261	G	A	ENST00000410053	ENSG00000163510	CWC22	TRUE	TRUE
chr2	179954263	A	T	ENST00000410053	ENSG00000163510	CWC22	TRUE	TRUE
chr2	179954267	T	A	ENST00000410053	ENSG00000163510	CWC22	TRUE	TRUE
chr2	179954276	C	A	ENST00000410053	ENSG00000163510	CWC22	TRUE	TRUE
chr2	179954278	A	T	ENST00000410053	ENSG00000163510	CWC22	TRUE	TRUE
chr2	179954295	A	C	ENST00000410053	ENSG00000163510	CWC22	TRUE	TRUE
chr2	179954295	A	T	ENST00000410053	ENSG00000163510	CWC22	TRUE	TRUE
chr2	179954300	G	A	ENST00000410053	ENSG00000163510	CWC22	TRUE	TRUE
chr2	179954303	C	A	ENST00000410053	ENSG00000163510	CWC22	TRUE	TRUE
chr2	179954306	T	A	ENST00000410053	ENSG00000163510	CWC22	TRUE	TRUE
chr2	179954318	C	A	ENST00000410053	ENSG00000163510	CWC22	TRUE	TRUE
chr2	179954327	C	A	ENST00000410053	ENSG00000163510	CWC22	TRUE	TRUE
chr2	179954331	G	C	ENST00000410053	ENSG00000163510	CWC22	TRUE	TRUE
chr2	179954331	G	T	ENST00000410053	ENSG00000163510	CWC22	TRUE	TRUE
chr2	179954336	C	A	ENST00000410053	ENSG00000163510	CWC22	TRUE	TRUE
chr2	179954339	T	A	ENST00000410053	ENSG00000163510	CWC22	TRUE	TRUE
chr2	179954342	T	A	ENST00000410053	ENSG00000163510	CWC22	TRUE	TRUE
chr2	179954349	G	T	ENST00000410053	ENSG00000163510	CWC22	TRUE	TRUE
chr2	179954357	G	A	ENST00000410053	ENSG00000163510	CWC22	TRUE	TRUE
chr2	179954358	C	A	ENST00000410053	ENSG00000163510	CWC22	TRUE	FALSE
chr2	179954358	C	G	ENST00000410053	ENSG00000163510	CWC22	TRUE	FALSE
chr2	179954358	C	T	ENST00000410053	ENSG00000163510	CWC22	TRUE	FALSE
chr2	179954359	T	A	ENST00000410053	ENSG00000163510	CWC22	TRUE	FALSE
chr2	179954359	T	C	ENST00000410053	ENSG00000163510	CWC22	TRUE	FALSE
chr2	179954359	T	G	ENST00000410053	ENSG00000163510	CWC22	TRUE	FALSE
chr2	179954955	A	C	ENST00000410053	ENSG00000163510	CWC22	TRUE	FALSE
chr2	179954955	A	G	ENST00000410053	ENSG00000163510	CWC22	TRUE	FALSE
chr2	179954955	A	T	ENST00000410053	ENSG00000163510	CWC22	TRUE	FALSE
chr2	179954956	C	A	ENST00000410053	ENSG00000163510	CWC22	TRUE	FALSE
chr2	179954956	C	G	ENST00000410053	ENSG00000163510	CWC22	TRUE	FALSE
chr2	179954956	C	T	ENST00000410053	ENSG00000163510	CWC22	TRUE	FALSE
chr2	179954964	A	C	ENST00000410053	ENSG00000163510	CWC22	TRUE	TRUE
chr2	179954964	A	T	ENST00000410053	ENSG00000163510	CWC22	TRUE	TRUE
chr2	179954967	A	C	ENST00000410053	ENSG00000163510	CWC22	TRUE	TRUE
chr2	179954967	A	T	ENST00000410053	ENSG00000163510	CWC22	TRUE	TRUE
chr2	179954980	T	A	ENST00000410053	ENSG00000163510	CWC22	TRUE	TRUE
chr2	179954983	C	A	ENST00000410053	ENSG00000163510	CWC22	TRUE	TRUE
chr2	179954984	G	C	ENST00000410053	ENSG00000163510	CWC22	TRUE	TRUE
chr2	179954984	G	T	ENST00000410053	ENSG00000163510	CWC22	TRUE	TRUE
chr2	179954995	G	A	ENST00000410053	ENSG00000163510	CWC22	TRUE	TRUE
chr2	179954998	G	A	ENST00000410053	ENSG00000163510	CWC22	TRUE	TRUE
chr2	179955002	A	T	ENST00000410053	ENSG00000163510	CWC22	TRUE	TRUE
chr2	179955005	G	T	ENST00000410053	ENSG00000163510	CWC22	TRUE	TRUE
chr2	179955023	G	T	ENST00000410053	ENSG00000163510	CWC22	TRUE	TRUE
chr2	179955031	C	A	ENST00000410053	ENSG00000163510	CWC22	TRUE	TRUE
chr2	179955034	T	A	ENST00000410053	ENSG00000163510	CWC22	TRUE	TRUE
chr2	179955035	C	A	ENST00000410053	ENSG00000163510	CWC22	TRUE	FALSE
chr2	179955035	C	G	ENST00000410053	ENSG00000163510	CWC22	TRUE	FALSE
chr2	179955035	C	T	ENST00000410053	ENSG00000163510	CWC22	TRUE	FALSE
chr2	179955036	T	A	ENST00000410053	ENSG00000163510	CWC22	TRUE	FALSE
chr2	179955036	T	C	ENST00000410053	ENSG00000163510	CWC22	TRUE	FALSE
chr2	179955036	T	G	ENST00000410053	ENSG00000163510	CWC22	TRUE	FALSE
chr2	179959020	A	C	ENST00000410053	ENSG00000163510	CWC22	TRUE	FALSE
chr2	179959020	A	G	ENST00000410053	ENSG00000163510	CWC22	TRUE	FALSE
chr2	179959020	A	T	ENST00000410053	ENSG00000163510	CWC22	TRUE	FALSE
chr2	179959021	C	A	ENST00000410053	ENSG00000163510	CWC22	TRUE	FALSE
chr2	179959021	C	G	ENST00000410053	ENSG00000163510	CWC22	TRUE	FALSE
chr2	179959021	C	T	ENST00000410053	ENSG00000163510	CWC22	TRUE	FALSE
chr2	179959027	G	A	ENST00000410053	ENSG00000163510	CWC22	TRUE	TRUE
chr2	179959033	C	A	ENST00000410053	ENSG00000163510	CWC22	TRUE	TRUE
chr2	179959042	C	A	ENST00000410053	ENSG00000163510	CWC22	TRUE	TRUE
chr2	179959048	T	A	ENST00000410053	ENSG00000163510	CWC22	TRUE	TRUE
chr2	179959053	A	T	ENST00000410053	ENSG00000163510	CWC22	TRUE	TRUE
chr2	179959057	T	A	ENST00000410053	ENSG00000163510	CWC22	TRUE	TRUE
chr2	179959064	A	T	ENST00000410053	ENSG00000163510	CWC22	TRUE	TRUE
chr2	179959069	C	A	ENST00000410053	ENSG00000163510	CWC22	TRUE	TRUE
chr2	179959072	C	A	ENST00000410053	ENSG00000163510	CWC22	TRUE	TRUE
chr2	179959080	A	C	ENST00000410053	ENSG00000163510	CWC22	TRUE	TRUE
chr2	179959080	A	T	ENST00000410053	ENSG00000163510	CWC22	TRUE	TRUE
chr2	179959083	C	A	ENST00000410053	ENSG00000163510	CWC22	TRUE	FALSE
chr2	179959083	C	G	ENST00000410053	ENSG00000163510	CWC22	TRUE	FALSE
chr2	179959083	C	T	ENST00000410053	ENSG00000163510	CWC22	TRUE	FALSE
chr2	179959084	T	A	ENST00000410053	ENSG00000163510	CWC22	TRUE	FALSE
chr2	179959084	T	C	ENST00000410053	ENSG00000163510	CWC22	TRUE	FALSE
chr2	179959084	T	G	ENST00000410053	ENSG00000163510	CWC22	TRUE	FALSE
chr2	179964545	A	C	ENST00000410053	ENSG00000163510	CWC22	TRUE	FALSE
chr2	179964545	A	G	ENST00000410053	ENSG00000163510	CWC22	TRUE	FALSE
chr2	179964545	A	T	ENST00000410053	ENSG00000163510	CWC22	TRUE	FALSE
chr2	179964546	C	A	ENST00000410053	ENSG00000163510	CWC22	TRUE	FALSE
chr2	179964546	C	G	ENST00000410053	ENSG00000163510	CWC22	TRUE	FALSE
chr2	179964546	C	T	ENST00000410053	ENSG00000163510	CWC22	TRUE	FALSE
chr2	179964550	G	C	ENST00000410053	ENSG00000163510	CWC22	TRUE	TRUE
chr2	179964550	G	T	ENST00000410053	ENSG00000163510	CWC22	TRUE	TRUE
chr2	179964554	G	A	ENST00000410053	ENSG00000163510	CWC22	TRUE	TRUE
chr2	179964564	A	C	ENST00000410053	ENSG00000163510	CWC22	TRUE	TRUE
chr2	179964564	A	T	ENST00000410053	ENSG00000163510	CWC22	TRUE	TRUE
chr2	179964583	G	C	ENST00000410053	ENSG00000163510	CWC22	TRUE	TRUE
chr2	179964583	G	T	ENST00000410053	ENSG00000163510	CWC22	TRUE	TRUE
chr2	179964599	C	A	ENST00000410053	ENSG00000163510	CWC22	TRUE	TRUE
chr2	179964605	T	A	ENST00000410053	ENSG00000163510	CWC22	TRUE	TRUE
chr2	179964623	T	A	ENST00000410053	ENSG00000163510	CWC22	TRUE	TRUE
chr2	179964626	G	A	ENST00000410053	ENSG00000163510	CWC22	TRUE	TRUE
chr2	179964629	C	A	ENST00000410053	ENSG00000163510	CWC22	TRUE	FALSE
chr2	179964629	C	G	ENST00000410053	ENSG00000163510	CWC22	TRUE	FALSE
chr2	179964629	C	T	ENST00000410053	ENSG00000163510	CWC22	TRUE	FALSE
chr2	179964630	T	A	ENST00000410053	ENSG00000163510	CWC22	TRUE	FALSE
chr2	179964630	T	C	ENST00000410053	ENSG00000163510	CWC22	TRUE	FALSE
chr2	179964630	T	G	ENST00000410053	ENSG00000163510	CWC22	TRUE	FALSE
chr2	179965876	A	C	ENST00000410053	ENSG00000163510	CWC22	TRUE	FALSE
chr2	179965876	A	G	ENST00000410053	ENSG00000163510	CWC22	TRUE	FALSE
chr2	179965876	A	T	ENST00000410053	ENSG00000163510	CWC22	TRUE	FALSE
chr2	179965877	C	A	ENST00000410053	ENSG00000163510	CWC22	TRUE	FALSE
chr2	179965877	C	G	ENST00000410053	ENSG00000163510	CWC22	TRUE	FALSE
chr2	179965877	C	T	ENST00000410053	ENSG00000163510	CWC22	TRUE	FALSE
chr2	179965878	C	A	ENST00000410053	ENSG00000163510	CWC22	TRUE	TRUE
chr2	179965881	C	A	ENST00000410053	ENSG00000163510	CWC22	TRUE	TRUE
chr2	179965884	C	A	ENST00000410053	ENSG00000163510	CWC22	TRUE	TRUE
chr2	179965890	C	A	ENST00000410053	ENSG00000163510	CWC22	TRUE	TRUE
chr2	179965893	C	A	ENST00000410053	ENSG00000163510	CWC22	TRUE	TRUE
chr2	179965896	C	A	ENST00000410053	ENSG00000163510	CWC22	TRUE	TRUE
chr2	179965899	C	A	ENST00000410053	ENSG00000163510	CWC22	TRUE	TRUE
chr2	179965902	C	A	ENST00000410053	ENSG00000163510	CWC22	TRUE	TRUE
chr2	179965905	C	A	ENST00000410053	ENSG00000163510	CWC22	TRUE	TRUE
chr2	179965908	C	A	ENST00000410053	ENSG00000163510	CWC22	TRUE	TRUE
chr2	179965911	C	A	ENST00000410053	ENSG00000163510	CWC22	TRUE	TRUE
chr2	179965914	C	A	ENST00000410053	ENSG00000163510	CWC22	TRUE	TRUE
chr2	179965917	C	A	ENST00000410053	ENSG00000163510	CWC22	TRUE	TRUE
chr2	179965923	C	A	ENST00000410053	ENSG00000163510	CWC22	TRUE	TRUE
chr2	179965926	C	A	ENST00000410053	ENSG00000163510	CWC22	TRUE	TRUE
chr2	179965944	G	A	ENST00000410053	ENSG00000163510	CWC22	TRUE	TRUE
chr2	179965955	G	T	ENST00000410053	ENSG00000163510	CWC22	TRUE	TRUE
chr2	179965968	C	A	ENST00000410053	ENSG00000163510	CWC22	TRUE	TRUE
chr2	179965971	C	A	ENST00000410053	ENSG00000163510	CWC22	TRUE	TRUE
chr2	179965983	C	A	ENST00000410053	ENSG00000163510	CWC22	TRUE	FALSE
chr2	179965983	C	G	ENST00000410053	ENSG00000163510	CWC22	TRUE	FALSE
chr2	179965983	C	T	ENST00000410053	ENSG00000163510	CWC22	TRUE	FALSE
chr2	179965984	T	A	ENST00000410053	ENSG00000163510	CWC22	TRUE	FALSE
chr2	179965984	T	C	ENST00000410053	ENSG00000163510	CWC22	TRUE	FALSE
chr2	179965984	T	G	ENST00000410053	ENSG00000163510	CWC22	TRUE	FALSE
chr2	179970499	A	C	ENST00000410053	ENSG00000163510	CWC22	TRUE	FALSE
chr2	179970499	A	G	ENST00000410053	ENSG00000163510	CWC22	FALSE	FALSE
chr2	179970499	A	T	ENST00000410053	ENSG00000163510	CWC22	TRUE	FALSE
chr2	179970500	C	A	ENST00000410053	ENSG00000163510	CWC22	TRUE	FALSE
chr2	179970500	C	G	ENST00000410053	ENSG00000163510	CWC22	TRUE	FALSE
chr2	179970500	C	T	ENST00000410053	ENSG00000163510	CWC22	TRUE	FALSE
chr2	179970501	C	A	ENST00000410053	ENSG00000163510	CWC22	TRUE	TRUE
chr2	179970504	T	A	ENST00000410053	ENSG00000163510	CWC22	TRUE	TRUE
chr2	179970507	T	A	ENST00000410053	ENSG00000163510	CWC22	TRUE	TRUE
chr2	179970516	T	A	ENST00000410053	ENSG00000163510	CWC22	TRUE	TRUE
chr2	179970517	G	C	ENST00000410053	ENSG00000163510	CWC22	TRUE	TRUE
chr2	179970517	G	T	ENST00000410053	ENSG00000163510	CWC22	TRUE	TRUE
chr2	179970522	T	A	ENST00000410053	ENSG00000163510	CWC22	TRUE	TRUE
chr2	179970525	C	A	ENST00000410053	ENSG00000163510	CWC22	TRUE	TRUE
chr2	179970528	C	A	ENST00000410053	ENSG00000163510	CWC22	TRUE	TRUE
chr2	179970534	C	A	ENST00000410053	ENSG00000163510	CWC22	TRUE	TRUE
chr2	179970555	T	A	ENST00000410053	ENSG00000163510	CWC22	TRUE	TRUE
chr2	179970564	C	A	ENST00000410053	ENSG00000163510	CWC22	TRUE	FALSE
chr2	179970564	C	G	ENST00000410053	ENSG00000163510	CWC22	TRUE	FALSE
chr2	179970564	C	T	ENST00000410053	ENSG00000163510	CWC22	TRUE	FALSE
chr2	179970565	T	A	ENST00000410053	ENSG00000163510	CWC22	TRUE	FALSE
chr2	179970565	T	C	ENST00000410053	ENSG00000163510	CWC22	TRUE	FALSE
chr2	179970565	T	G	ENST00000410053	ENSG00000163510	CWC22	TRUE	FALSE
chr2	179970648	A	C	ENST00000410053	ENSG00000163510	CWC22	TRUE	FALSE
chr2	179970648	A	G	ENST00000410053	ENSG00000163510	CWC22	TRUE	FALSE
chr2	179970648	A	T	ENST00000410053	ENSG00000163510	CWC22	TRUE	FALSE
chr2	179970649	C	A	ENST00000410053	ENSG00000163510	CWC22	TRUE	FALSE
chr2	179970649	C	G	ENST00000410053	ENSG00000163510	CWC22	TRUE	FALSE
chr2	179970649	C	T	ENST00000410053	ENSG00000163510	CWC22	TRUE	FALSE
chr2	179970662	C	A	ENST00000410053	ENSG00000163510	CWC22	TRUE	TRUE
chr2	179970669	A	C	ENST00000410053	ENSG00000163510	CWC22	TRUE	TRUE
chr2	179970669	A	T	ENST00000410053	ENSG00000163510	CWC22	TRUE	TRUE
chr2	179970680	C	A	ENST00000410053	ENSG00000163510	CWC22	TRUE	TRUE
chr2	179970704	G	A	ENST00000410053	ENSG00000163510	CWC22	TRUE	TRUE
chr2	179970713	C	A	ENST00000410053	ENSG00000163510	CWC22	TRUE	TRUE
chr2	179970716	C	A	ENST00000410053	ENSG00000163510	CWC22	TRUE	TRUE
chr2	179970721	A	T	ENST00000410053	ENSG00000163510	CWC22	TRUE	TRUE
chr2	179970734	C	A	ENST00000410053	ENSG00000163510	CWC22	TRUE	TRUE
chr2	179970755	T	A	ENST00000410053	ENSG00000163510	CWC22	TRUE	TRUE
chr2	179970761	C	A	ENST00000410053	ENSG00000163510	CWC22	TRUE	TRUE
chr2	179970767	T	A	ENST00000410053	ENSG00000163510	CWC22	TRUE	TRUE
chr2	179970788	C	A	ENST00000410053	ENSG00000163510	CWC22	TRUE	TRUE
chr2	179970795	A	C	ENST00000410053	ENSG00000163510	CWC22
chr2	179970795	A	T	ENST00000410053	ENSG00000163510	CWC22	TRUE	TRUE
chr2	179970800	G	A	ENST00000410053	ENSG00000163510	CWC22	TRUE	TRUE
chr2	179970806	T	A	ENST00000410053	ENSG00000163510	CWC22	TRUE	TRUE
chr2	179970809	T	A	ENST00000410053	ENSG00000163510	CWC22	TRUE	TRUE
chr2	179970818	C	A	ENST00000410053	ENSG00000163510	CWC22	TRUE	TRUE
chr2	179970824	C	A	ENST00000410053	ENSG00000163510	CWC22	TRUE	TRUE
chr2	179970839	G	A	ENST00000410053	ENSG00000163510	CWC22	TRUE	TRUE
chr2	179970848	C	A	ENST00000410053	ENSG00000163510	CWC22	TRUE	TRUE
chr2	179970857	C	A	ENST00000410053	ENSG00000163510	CWC22	TRUE	FALSE
chr2	179970857	C	G	ENST00000410053	ENSG00000163510	CWC22	TRUE	FALSE
chr2	179970857	C	T	ENST00000410053	ENSG00000163510	CWC22	TRUE	FALSE
chr2	179970858	T	A	ENST00000410053	ENSG00000163510	CWC22	TRUE	FALSE
chr2	179970858	T	C	ENST00000410053	ENSG00000163510	CWC22	TRUE	FALSE
chr2	179970858	T	G	ENST00000410053	ENSG00000163510	CWC22	TRUE	FALSE
chr2	179970939	A	C	ENST00000410053	ENSG00000163510	CWC22	TRUE	FALSE
chr2	179970939	A	G	ENST00000410053	ENSG00000163510	CWC22	FALSE	FALSE
chr2	179970939	A	T	ENST00000410053	ENSG00000163510	CWC22	TRUE	FALSE
chr2	179970940	C	A	ENST00000410053	ENSG00000163510	CWC22	TRUE	FALSE
chr2	179970940	C	G	ENST00000410053	ENSG00000163510	CWC22	TRUE	FALSE
chr2	179970940	C	T	ENST00000410053	ENSG00000163510	CWC22	TRUE	FALSE
chr2	179970950	C	A	ENST00000410053	ENSG00000163510	CWC22	TRUE	TRUE
chr2	179970953	T	A	ENST00000410053	ENSG00000163510	CWC22	TRUE	TRUE
chr2	179970958	G	C	ENST00000410053	ENSG00000163510	CWC22	TRUE	TRUE
chr2	179970958	G	T	ENST00000410053	ENSG00000163510	CWC22	TRUE	TRUE
chr2	179970965	G	A	ENST00000410053	ENSG00000163510	CWC22	TRUE	TRUE
chr2	179970970	A	C	ENST00000410053	ENSG00000163510	CWC22	TRUE	TRUE
chr2	179970970	A	T	ENST00000410053	ENSG00000163510	CWC22	TRUE	TRUE
chr2	179970974	T	A	ENST00000410053	ENSG00000163510	CWC22	TRUE	TRUE
chr2	179970981	A	T	ENST00000410053	ENSG00000163510	CWC22	TRUE	TRUE
chr2	179970986	C	A	ENST00000410053	ENSG00000163510	CWC22	TRUE	TRUE
chr2	179970989	T	A	ENST00000410053	ENSG00000163510	CWC22	TRUE	TRUE
chr2	179971010	C	A	ENST00000410053	ENSG00000163510	CWC22	TRUE	TRUE
chr2	179971031	T	A	ENST00000410053	ENSG00000163510	CWC22	TRUE	TRUE
chr2	179971034	C	A	ENST00000410053	ENSG00000163510	CWC22	TRUE	TRUE
chr2	179971042	A	T	ENST00000410053	ENSG00000163510	CWC22	TRUE	TRUE
chr2	179971055	C	A	ENST00000410053	ENSG00000163510	CWC22	TRUE	TRUE
chr2	179971057	A	C	ENST00000410053	ENSG00000163510	CWC22	TRUE	TRUE
chr2	179971057	A	T	ENST00000410053	ENSG00000163510	CWC22	TRUE	TRUE
chr2	179971059	G	T	ENST00000410053	ENSG00000163510	CWC22	TRUE	TRUE
chr2	179971063	A	C	ENST00000410053	ENSG00000163510	CWC22	TRUE	TRUE
chr2	179971063	A	T	ENST00000410053	ENSG00000163510	CWC22	TRUE	TRUE
chr2	179971070	C	A	ENST00000410053	ENSG00000163510	CWC22	TRUE	TRUE
chr2	179971077	C	A	ENST00000410053	ENSG00000163510	CWC22	TRUE	FALSE
chr2	179971077	C	G	ENST00000410053	ENSG00000163510	CWC22	TRUE	FALSE
chr2	179971077	C	T	ENST00000410053	ENSG00000163510	CWC22	TRUE	FALSE
chr2	179971078	T	A	ENST00000410053	ENSG00000163510	CWC22	TRUE	FALSE
chr2	179971078	T	C	ENST00000410053	ENSG00000163510	CWC22	TRUE	FALSE
chr2	179971078	T	G	ENST00000410053	ENSG00000163510	CWC22	TRUE	FALSE
chr2	179973191	A	C	ENST00000410053	ENSG00000163510	CWC22	TRUE	FALSE
chr2	179973191	A	G	ENST00000410053	ENSG00000163510	CWC22	TRUE	FALSE
chr2	179973191	A	T	ENST00000410053	ENSG00000163510	CWC22	TRUE	FALSE
chr2	179973192	C	A	ENST00000410053	ENSG00000163510	CWC22	TRUE	FALSE
chr2	179973192	C	G	ENST00000410053	ENSG00000163510	CWC22	TRUE	FALSE
chr2	179973192	C	T	ENST00000410053	ENSG00000163510	CWC22	TRUE	FALSE
chr2	179973201	G	A	ENST00000410053	ENSG00000163510	CWC22	TRUE	TRUE
chr2	179973225	T	A	ENST00000410053	ENSG00000163510	CWC22	TRUE	TRUE
chr2	179973227	G	C	ENST00000410053	ENSG00000163510	CWC22	TRUE	TRUE
chr2	179973227	G	T	ENST00000410053	ENSG00000163510	CWC22	TRUE	TRUE
chr2	179973238	G	T	ENST00000410053	ENSG00000163510	CWC22	TRUE	TRUE
chr2	179973246	G	A	ENST00000410053	ENSG00000163510	CWC22	TRUE	TRUE
chr2	179973247	C	A	ENST00000410053	ENSG00000163510	CWC22	TRUE	FALSE
chr2	179973247	C	G	ENST00000410053	ENSG00000163510	CWC22	TRUE	FALSE
chr2	179973247	C	T	ENST00000410053	ENSG00000163510	CWC22	TRUE	FALSE
chr2	179973248	T	A	ENST00000410053	ENSG00000163510	CWC22	TRUE	FALSE
chr2	179973248	T	C	ENST00000410053	ENSG00000163510	CWC22	TRUE	FALSE
chr2	179973248	T	G	ENST00000410053	ENSG00000163510	CWC22	TRUE	FALSE
chr2	179973632	A	C	ENST00000410053	ENSG00000163510	CWC22	TRUE	FALSE
chr2	179973632	A	G	ENST00000410053	ENSG00000163510	CWC22	TRUE	FALSE
chr2	179973632	A	T	ENST00000410053	ENSG00000163510	CWC22	TRUE	FALSE
chr2	179973633	C	A	ENST00000410053	ENSG00000163510	CWC22	TRUE	FALSE
chr2	179973633	C	G	ENST00000410053	ENSG00000163510	CWC22	TRUE	FALSE
chr2	179973633	C	T	ENST00000410053	ENSG00000163510	CWC22	TRUE	FALSE
chr2	179973636	T	A	ENST00000410053	ENSG00000163510	CWC22	TRUE	TRUE
chr2	179973645	T	A	ENST00000410053	ENSG00000163510	CWC22	TRUE	TRUE
chr2	179973648	G	A	ENST00000410053	ENSG00000163510	CWC22	TRUE	TRUE
chr2	179973649	A	C	ENST00000410053	ENSG00000163510	CWC22	TRUE	TRUE
chr2	179973649	A	T	ENST00000410053	ENSG00000163510	CWC22	TRUE	TRUE
chr2	179973657	T	A	ENST00000410053	ENSG00000163510	CWC22	TRUE	TRUE
chr2	179973660	G	A	ENST00000410053	ENSG00000163510	CWC22	TRUE	TRUE
chr2	179973674	A	C	ENST00000410053	ENSG00000163510	CWC22	TRUE	TRUE
chr2	179973674	A	T	ENST00000410053	ENSG00000163510	CWC22	TRUE	TRUE
chr2	179973681	T	A	ENST00000410053	ENSG00000163510	CWC22	TRUE	TRUE
chr2	179973689	A	C	ENST00000410053	ENSG00000163510	CWC22	TRUE	TRUE
chr2	179973689	A	T	ENST00000410053	ENSG00000163510	CWC22	TRUE	TRUE
chr2	179973693	C	A	ENST00000410053	ENSG00000163510	CWC22	TRUE	TRUE
chr2	179973696	C	A	ENST00000410053	ENSG00000163510	CWC22	TRUE	TRUE
chr2	179973702	G	A	ENST00000410053	ENSG00000163510	CWC22	TRUE	TRUE
chr2	179973711	T	A	ENST00000410053	ENSG00000163510	CWC22	TRUE	TRUE
chr2	179973713	G	C	ENST00000410053	ENSG00000163510	CWC22	TRUE	TRUE
chr2	179973713	G	T	ENST00000410053	ENSG00000163510	CWC22	TRUE	TRUE
chr2	179973731	A	C	ENST00000410053	ENSG00000163510	CWC22	TRUE	TRUE
chr2	179973731	A	T	ENST00000410053	ENSG00000163510	CWC22	TRUE	TRUE
chr2	179973739	A	C	ENST00000410053	ENSG00000163510	CWC22	TRUE	TRUE
chr2	179973739	A	T	ENST00000410053	ENSG00000163510	CWC22	TRUE	TRUE
chr2	179973771	G	A	ENST00000410053	ENSG00000163510	CWC22	TRUE	TRUE
chr2	179973777	G	A	ENST00000410053	ENSG00000163510	CWC22	TRUE	TRUE
chr2	179973779	A	T	ENST00000410053	ENSG00000163510	CWC22	TRUE	TRUE
chr2	179973801	C	A	ENST00000410053	ENSG00000163510	CWC22	TRUE	TRUE
chr2	179973803	C	A	ENST00000410053	ENSG00000163510	CWC22	TRUE	FALSE
chr2	179973803	C	G	ENST00000410053	ENSG00000163510	CWC22	TRUE	FALSE
chr2	179973803	C	T	ENST00000410053	ENSG00000163510	CWC22	TRUE	FALSE
chr2	179973804	T	A	ENST00000410053	ENSG00000163510	CWC22	TRUE	FALSE
chr2	179973804	T	C	ENST00000410053	ENSG00000163510	CWC22	TRUE	FALSE
chr2	179973804	T	G	ENST00000410053	ENSG00000163510	CWC22	TRUE	FALSE
chr2	179978188	A	C	ENST00000410053	ENSG00000163510	CWC22	TRUE	FALSE
chr2	179978188	A	G	ENST00000410053	ENSG00000163510	CWC22	FALSE	FALSE
chr2	179978188	A	T	ENST00000410053	ENSG00000163510	CWC22	TRUE	FALSE
chr2	179978189	C	A	ENST00000410053	ENSG00000163510	CWC22	TRUE	FALSE
chr2	179978189	C	G	ENST00000410053	ENSG00000163510	CWC22	TRUE	FALSE
chr2	179978189	C	T	ENST00000410053	ENSG00000163510	CWC22	FALSE	FALSE
chr2	179978191	T	A	ENST00000410053	ENSG00000163510	CWC22	TRUE	TRUE
chr2	179978194	C	A	ENST00000410053	ENSG00000163510	CWC22	TRUE	TRUE
chr2	179978197	T	A	ENST00000410053	ENSG00000163510	CWC22	TRUE	TRUE
chr2	179978209	C	A	ENST00000410053	ENSG00000163510	CWC22	TRUE	TRUE
chr2	179978212	G	A	ENST00000410053	ENSG00000163510	CWC22	TRUE	TRUE
chr2	179978221	C	A	ENST00000410053	ENSG00000163510	CWC22	TRUE	TRUE
chr2	179978224	G	A	ENST00000410053	ENSG00000163510	CWC22	TRUE	TRUE
chr2	179978257	T	A	ENST00000410053	ENSG00000163510	CWC22	TRUE	TRUE
chr2	179978277	G	C	ENST00000410053	ENSG00000163510	CWC22	TRUE	TRUE
chr2	179978277	G	T	ENST00000410053	ENSG00000163510	CWC22	TRUE	TRUE
chr2	179978281	T	A	ENST00000410053	ENSG00000163510	CWC22	TRUE	TRUE
chr2	179978284	T	A	ENST00000410053	ENSG00000163510	CWC22	TRUE	TRUE
chr2	179978293	C	A	ENST00000410053	ENSG00000163510	CWC22	TRUE	TRUE
chr2	179978294	C	T	ENST00000410053	ENSG00000163510	CWC22	TRUE	TRUE
chr2	179978295	C	T	ENST00000410053	ENSG00000163510	CWC22	TRUE	TRUE
chr2	179978308	G	A	ENST00000410053	ENSG00000163510	CWC22	TRUE	TRUE
chr2	179978309	G	C	ENST00000410053	ENSG00000163510	CWC22	TRUE	TRUE
chr2	179978309	G	T	ENST00000410053	ENSG00000163510	CWC22	TRUE	TRUE
chr2	179978316	A	C	ENST00000410053	ENSG00000163510	CWC22	TRUE	TRUE
chr2	179978316	A	T	ENST00000410053	ENSG00000163510	CWC22	TRUE	TRUE
chr2	179978319	C	A	ENST00000410053	ENSG00000163510	CWC22	TRUE	FALSE
chr2	179978319	C	G	ENST00000410053	ENSG00000163510	CWC22	TRUE	FALSE
chr2	179978319	C	T	ENST00000410053	ENSG00000163510	CWC22	TRUE	FALSE
chr2	179978320	T	A	ENST00000410053	ENSG00000163510	CWC22	TRUE	FALSE
chr2	179978320	T	C	ENST00000410053	ENSG00000163510	CWC22	TRUE	FALSE
chr2	179978320	T	G	ENST00000410053	ENSG00000163510	CWC22	TRUE	FALSE
chr2	179981750	G	A	ENST00000410053	ENSG00000163510	CWC22	FALSE	FALSE
chr2	179981750	G	C	ENST00000410053	ENSG00000163510	CWC22	TRUE	FALSE
chr2	179981750	G	T	ENST00000410053	ENSG00000163510	CWC22	FALSE	FALSE
chr2	179981751	C	A	ENST00000410053	ENSG00000163510	CWC22	TRUE	FALSE
chr2	179981751	C	G	ENST00000410053	ENSG00000163510	CWC22	TRUE	FALSE
chr2	179981751	C	T	ENST00000410053	ENSG00000163510	CWC22	TRUE	FALSE
chr2	179981759	T	A	ENST00000410053	ENSG00000163510	CWC22	TRUE	TRUE
chr2	179981771	G	A	ENST00000410053	ENSG00000163510	CWC22	TRUE	TRUE
chr2	179981774	C	A	ENST00000410053	ENSG00000163510	CWC22	TRUE	TRUE
chr2	179981777	G	A	ENST00000410053	ENSG00000163510	CWC22	TRUE	TRUE
chr2	179981792	T	A	ENST00000410053	ENSG00000163510	CWC22	TRUE	TRUE
chr2	179981805	A	C	ENST00000410053	ENSG00000163510	CWC22	TRUE	TRUE
chr2	179981805	A	T	ENST00000410053	ENSG00000163510	CWC22	TRUE	TRUE
chr2	179981813	C	A	ENST00000410053	ENSG00000163510	CWC22	TRUE	TRUE
chr2	179981843	C	A	ENST00000410053	ENSG00000163510	CWC22	TRUE	TRUE
chr2	179981849	T	A	ENST00000410053	ENSG00000163510	CWC22	TRUE	TRUE
chr2	179981852	T	A	ENST00000410053	ENSG00000163510	CWC22	TRUE	TRUE
chr2	179981855	T	A	ENST00000410053	ENSG00000163510	CWC22	TRUE	TRUE
chr2	179981858	T	A	ENST00000410053	ENSG00000163510	CWC22	TRUE	TRUE
chr2	179981870	C	A	ENST00000410053	ENSG00000163510	CWC22	TRUE	TRUE
chr2	179981876	G	A	ENST00000410053	ENSG00000163510	CWC22	TRUE	TRUE
chr2	179981891	G	A	ENST00000410053	ENSG00000163510	CWC22	TRUE	TRUE
chr2	179981899	G	C	ENST00000410053	ENSG00000163510	CWC22	TRUE	TRUE
chr2	179981899	G	T	ENST00000410053	ENSG00000163510	CWC22	TRUE	TRUE
chr2	179981906	C	A	ENST00000410053	ENSG00000163510	CWC22	TRUE	TRUE
chr2	179981915	T	A	ENST00000410053	ENSG00000163510	CWC22	TRUE	TRUE
chr2	179981936	T	A	ENST00000410053	ENSG00000163510	CWC22	TRUE	TRUE
chr2	179981948	T	A	ENST00000410053	ENSG00000163510	CWC22	TRUE	TRUE
chr2	179981963	T	A	ENST00000410053	ENSG00000163510	CWC22	TRUE	TRUE
chr2	179981966	C	A	ENST00000410053	ENSG00000163510	CWC22	TRUE	TRUE
chr2	179981969	T	A	ENST00000410053	ENSG00000163510	CWC22	TRUE	TRUE
chr2	179981972	C	A	ENST00000410053	ENSG00000163510	CWC22	TRUE	TRUE
chr2	179981975	T	A	ENST00000410053	ENSG00000163510	CWC22	TRUE	TRUE
chr2	179981981	T	A	ENST00000410053	ENSG00000163510	CWC22	TRUE	TRUE
chr2	179981984	C	A	ENST00000410053	ENSG00000163510	CWC22	TRUE	TRUE
chr2	179981987	G	A	ENST00000410053	ENSG00000163510	CWC22	TRUE	TRUE
chr2	179981998	C	A	ENST00000410053	ENSG00000163510	CWC22	TRUE	FALSE
chr2	179981998	C	G	ENST00000410053	ENSG00000163510	CWC22	TRUE	FALSE
chr2	179981998	C	T	ENST00000410053	ENSG00000163510	CWC22	TRUE	FALSE
chr2	179981999	T	A	ENST00000410053	ENSG00000163510	CWC22	TRUE	FALSE
chr2	179981999	T	C	ENST00000410053	ENSG00000163510	CWC22	TRUE	FALSE
chr2	179981999	T	G	ENST00000410053	ENSG00000163510	CWC22	TRUE	FALSE
chr2	179986693	A	C	ENST00000410053	ENSG00000163510	CWC22	TRUE	FALSE
chr2	179986693	A	G	ENST00000410053	ENSG00000163510	CWC22	TRUE	FALSE
chr2	179986693	A	T	ENST00000410053	ENSG00000163510	CWC22	TRUE	FALSE
chr2	179986694	C	A	ENST00000410053	ENSG00000163510	CWC22	TRUE	FALSE
chr2	179986694	C	G	ENST00000410053	ENSG00000163510	CWC22	TRUE	FALSE
chr2	179986694	C	T	ENST00000410053	ENSG00000163510	CWC22	TRUE	FALSE
chr2	179986696	G	A	ENST00000410053	ENSG00000163510	CWC22	TRUE	TRUE
chr2	179986698	G	C	ENST00000410053	ENSG00000163510	CWC22	TRUE	TRUE
chr2	179986698	G	T	ENST00000410053	ENSG00000163510	CWC22	TRUE	TRUE
chr2	179986702	C	A	ENST00000410053	ENSG00000163510	CWC22	TRUE	TRUE
chr2	179986715	A	C	ENST00000410053	ENSG00000163510	CWC22	TRUE	TRUE
chr2	179986715	A	T	ENST00000410053	ENSG00000163510	CWC22	TRUE	TRUE
chr2	179986726	C	A	ENST00000410053	ENSG00000163510	CWC22	TRUE	TRUE
chr2	179986729	T	A	ENST00000410053	ENSG00000163510	CWC22	TRUE	TRUE
chr2	179986732	T	A	ENST00000410053	ENSG00000163510	CWC22	TRUE	TRUE
chr2	179986734	G	C	ENST00000410053	ENSG00000163510	CWC22	TRUE	TRUE
chr2	179986734	G	T	ENST00000410053	ENSG00000163510	CWC22	TRUE	TRUE
chr2	179986741	C	A	ENST00000410053	ENSG00000163510	CWC22	TRUE	TRUE
chr2	179986742	A	C	ENST00000410053	ENSG00000163510	CWC22	TRUE	TRUE
chr2	179986742	A	T	ENST00000410053	ENSG00000163510	CWC22	TRUE	TRUE
chr2	179986749	G	C	ENST00000410053	ENSG00000163510	CWC22	TRUE	TRUE
chr2	179986749	G	T	ENST00000410053	ENSG00000163510	CWC22	TRUE	TRUE
chr2	179986753	T	A	ENST00000410053	ENSG00000163510	CWC22	TRUE	TRUE
chr2	179986757	G	C	ENST00000410053	ENSG00000163510	CWC22	TRUE	TRUE
chr2	179986757	G	T	ENST00000410053	ENSG00000163510	CWC22	TRUE	TRUE
chr2	179986766	G	C	ENST00000410053	ENSG00000163510	CWC22	TRUE	TRUE
chr2	179986766	G	T	ENST00000410053	ENSG00000163510	CWC22	TRUE	TRUE
chr2	179986774	T	A	ENST00000410053	ENSG00000163510	CWC22	TRUE	TRUE
chr2	179986789	G	A	ENST00000410053	ENSG00000163510	CWC22	TRUE	TRUE
chr2	179986792	C	A	ENST00000410053	ENSG00000163510	CWC22	TRUE	TRUE
chr2	179986795	G	A	ENST00000410053	ENSG00000163510	CWC22	TRUE	TRUE
chr2	179986798	C	A	ENST00000410053	ENSG00000163510	CWC22	TRUE	TRUE
chr2	179986801	C	A	ENST00000410053	ENSG00000163510	CWC22	TRUE	TRUE
chr2	179986802	A	C	ENST00000410053	ENSG00000163510	CWC22	TRUE	TRUE
chr2	179986802	A	T	ENST00000410053	ENSG00000163510	CWC22	TRUE	TRUE
chr2	179986806	C	A	ENST00000410053	ENSG00000163510	CWC22	TRUE	FALSE
chr2	179986806	C	G	ENST00000410053	ENSG00000163510	CWC22	TRUE	FALSE
chr2	179986806	C	T	ENST00000410053	ENSG00000163510	CWC22	TRUE	FALSE
chr2	179986807	T	A	ENST00000410053	ENSG00000163510	CWC22	TRUE	TRUE
chr2	179986807	T	C	ENST00000410053	ENSG00000163510	CWC22	TRUE	FALSE
chr2	179986807	T	G	ENST00000410053	ENSG00000163510	CWC22	TRUE	FALSE
chr2	179988575	A	C	ENST00000410053	ENSG00000163510	CWC22	TRUE	FALSE
chr2	179988575	A	G	ENST00000410053	ENSG00000163510	CWC22	TRUE	FALSE
chr2	179988575	A	T	ENST00000410053	ENSG00000163510	CWC22	TRUE	FALSE
chr2	179988576	C	A	ENST00000410053	ENSG00000163510	CWC22	TRUE	FALSE
chr2	179988576	C	G	ENST00000410053	ENSG00000163510	CWC22	TRUE	FALSE
chr2	179988576	C	T	ENST00000410053	ENSG00000163510	CWC22	TRUE	FALSE
chr2	179988578	T	A	ENST00000410053	ENSG00000163510	CWC22
chr2	179988584	C	A	ENST00000410053	ENSG00000163510	CWC22	TRUE	TRUE
chr2	179988602	G	A	ENST00000410053	ENSG00000163510	CWC22	TRUE	FALSE
chr2	179988603	A	C	ENST00000410053	ENSG00000163510	CWC22	TRUE	FALSE
chr2	179988603	A	T	ENST00000410053	ENSG00000163510	CWC22	TRUE	FALSE
chr2	179988607	G	C	ENST00000410053	ENSG00000163510	CWC22	TRUE	FALSE
chr2	179988607	G	T	ENST00000410053	ENSG00000163510	CWC22	TRUE	FALSE
chr2	179988620	C	A	ENST00000410053	ENSG00000163510	CWC22	FALSE	FALSE
chr2	179988626	T	A	ENST00000410053	ENSG00000163510	CWC22	FALSE	FALSE
chr2	179988645	C	A	ENST00000410053	ENSG00000163510	CWC22	TRUE	FALSE
chr2	179988645	C	G	ENST00000410053	ENSG00000163510	CWC22	TRUE	FALSE
chr2	179988645	C	T	ENST00000410053	ENSG00000163510	CWC22	TRUE	FALSE
chr2	179988646	T	A	ENST00000410053	ENSG00000163510	CWC22	TRUE	FALSE
chr2	179988646	T	C	ENST00000410053	ENSG00000163510	CWC22	TRUE	FALSE
chr2	179988646	T	G	ENST00000410053	ENSG00000163510	CWC22	TRUE	FALSE
chr2	179993313	A	C	ENST00000410053	ENSG00000163510	CWC22	TRUE	FALSE
chr2	179993313	A	G	ENST00000410053	ENSG00000163510	CWC22	TRUE	FALSE
chr2	179993313	A	T	ENST00000410053	ENSG00000163510	CWC22	TRUE	FALSE
chr2	179993314	C	A	ENST00000410053	ENSG00000163510	CWC22	TRUE	FALSE
chr2	179993314	C	G	ENST00000410053	ENSG00000163510	CWC22	TRUE	FALSE
chr2	179993314	C	T	ENST00000410053	ENSG00000163510	CWC22	TRUE	FALSE
chr2	179993317	T	A	ENST00000410053	ENSG00000163510	CWC22	FALSE	FALSE
chr2	179993323	G	A	ENST00000410053	ENSG00000163510	CWC22	FALSE	FALSE
chr2	179993338	T	A	ENST00000410053	ENSG00000163510	CWC22	FALSE	FALSE
chr2	179993455	C	A	ENST00000410053	ENSG00000163510	CWC22	TRUE	FALSE
chr2	179993455	C	G	ENST00000410053	ENSG00000163510	CWC22	TRUE	FALSE
chr2	179993455	C	T	ENST00000410053	ENSG00000163510	CWC22	TRUE	FALSE
chr2	179993456	T	A	ENST00000410053	ENSG00000163510	CWC22	TRUE	FALSE
chr2	179993456	T	C	ENST00000410053	ENSG00000163510	CWC22	TRUE	FALSE
chr2	179993456	T	G	ENST00000410053	ENSG00000163510	CWC22	TRUE	FALSE
chr2	180006865	A	C	ENST00000410053	ENSG00000163510	CWC22	FALSE	FALSE
chr2	180006865	A	G	ENST00000410053	ENSG00000163510	CWC22	FALSE	FALSE
chr2	180006865	A	T	ENST00000410053	ENSG00000163510	CWC22	FALSE	FALSE
chr2	180006866	C	A	ENST00000410053	ENSG00000163510	CWC22	FALSE	FALSE
chr2	180006866	C	G	ENST00000410053	ENSG00000163510	CWC22	FALSE	FALSE
chr2	180006866	C	T	ENST00000410053	ENSG00000163510	CWC22	FALSE	FALSE
chr2	180980974	G	A	ENST00000410062	ENSG00000170035	UBE2E3	TRUE	FALSE
chr2	180980974	G	C	ENST00000410062	ENSG00000170035	UBE2E3	TRUE	FALSE
chr2	180980974	G	T	ENST00000410062	ENSG00000170035	UBE2E3	TRUE	FALSE
chr2	180980975	T	A	ENST00000410062	ENSG00000170035	UBE2E3	TRUE	FALSE
chr2	180980975	T	C	ENST00000410062	ENSG00000170035	UBE2E3	FALSE	FALSE
chr2	180980975	T	G	ENST00000410062	ENSG00000170035	UBE2E3	TRUE	FALSE
chr2	180982016	A	C	ENST00000410062	ENSG00000170035	UBE2E3	TRUE	TRUE
chr2	180982016	A	G	ENST00000410062	ENSG00000170035	UBE2E3	TRUE	TRUE
chr2	180982016	A	T	ENST00000410062	ENSG00000170035	UBE2E3	TRUE	TRUE
chr2	180982017	G	A	ENST00000410062	ENSG00000170035	UBE2E3	TRUE	TRUE
chr2	180982017	G	C	ENST00000410062	ENSG00000170035	UBE2E3	TRUE	TRUE
chr2	180982017	G	T	ENST00000410062	ENSG00000170035	UBE2E3	TRUE	TRUE
chr2	180982058	C	T	ENST00000410062	ENSG00000170035	UBE2E3	FALSE	FALSE
chr2	180982073	G	T	ENST00000410062	ENSG00000170035	UBE2E3	FALSE	FALSE
chr2	180982101	C	A	ENST00000410062	ENSG00000170035	UBE2E3		FALSE
chr2	180982101	C	G	ENST00000410062	ENSG00000170035	UBE2E3		FALSE
chr2	180982112	C	T	ENST00000410062	ENSG00000170035	UBE2E3		FALSE
chr2	180982115	C	T	ENST00000410062	ENSG00000170035	UBE2E3
chr2	180982133	G	T	ENST00000410062	ENSG00000170035	UBE2E3
chr2	180982139	G	T	ENST00000410062	ENSG00000170035	UBE2E3
chr2	180982142	G	T	ENST00000410062	ENSG00000170035	UBE2E3
chr2	180982145	C	T	ENST00000410062	ENSG00000170035	UBE2E3
chr2	180982148	G	T	ENST00000410062	ENSG00000170035	UBE2E3
chr2	180982151	G	T	ENST00000410062	ENSG00000170035	UBE2E3
chr2	180982154	A	T	ENST00000410062	ENSG00000170035	UBE2E3
chr2	180982157	A	T	ENST00000410062	ENSG00000170035	UBE2E3
chr2	180982172	C	T	ENST00000410062	ENSG00000170035	UBE2E3
chr2	180982175	C	T	ENST00000410062	ENSG00000170035	UBE2E3
chr2	180982178	A	T	ENST00000410062	ENSG00000170035	UBE2E3
chr2	180982181	A	T	ENST00000410062	ENSG00000170035	UBE2E3
chr2	180982190	A	T	ENST00000410062	ENSG00000170035	UBE2E3
chr2	180982202	A	T	ENST00000410062	ENSG00000170035	UBE2E3	TRUE	TRUE
chr2	180982214	A	T	ENST00000410062	ENSG00000170035	UBE2E3	TRUE	TRUE
chr2	180982218	T	A	ENST00000410062	ENSG00000170035	UBE2E3	TRUE	TRUE
chr2	180982218	T	G	ENST00000410062	ENSG00000170035	UBE2E3	TRUE	TRUE
chr2	180982232	A	T	ENST00000410062	ENSG00000170035	UBE2E3	TRUE	TRUE
chr2	180982235	A	T	ENST00000410062	ENSG00000170035	UBE2E3	TRUE	TRUE
chr2	180982237	G	A	ENST00000410062	ENSG00000170035	UBE2E3	TRUE	TRUE
chr2	180982237	G	C	ENST00000410062	ENSG00000170035	UBE2E3	TRUE	TRUE
chr2	180982237	G	T	ENST00000410062	ENSG00000170035	UBE2E3	TRUE	TRUE
chr2	180982238	T	A	ENST00000410062	ENSG00000170035	UBE2E3	TRUE	TRUE
chr2	180982238	T	C	ENST00000410062	ENSG00000170035	UBE2E3	TRUE	FALSE
chr2	180982238	T	G	ENST00000410062	ENSG00000170035	UBE2E3	TRUE	TRUE
chr2	180984041	A	C	ENST00000410062	ENSG00000170035	UBE2E3	TRUE	FALSE
chr2	180984041	A	G	ENST00000410062	ENSG00000170035	UBE2E3	TRUE	FALSE
chr2	180984041	A	T	ENST00000410062	ENSG00000170035	UBE2E3	TRUE	FALSE
chr2	180984042	G	A	ENST00000410062	ENSG00000170035	UBE2E3	TRUE	FALSE
chr2	180984042	G	C	ENST00000410062	ENSG00000170035	UBE2E3	TRUE	FALSE
chr2	180984042	G	T	ENST00000410062	ENSG00000170035	UBE2E3	TRUE	FALSE
chr2	180984047	C	T	ENST00000410062	ENSG00000170035	UBE2E3	TRUE	TRUE
chr2	180984050	A	T	ENST00000410062	ENSG00000170035	UBE2E3	TRUE	TRUE
chr2	180984053	G	T	ENST00000410062	ENSG00000170035	UBE2E3	TRUE	TRUE
chr2	180984062	G	T	ENST00000410062	ENSG00000170035	UBE2E3	TRUE	TRUE
chr2	180984091	C	A	ENST00000410062	ENSG00000170035	UBE2E3	TRUE	TRUE
chr2	180984094	G	A	ENST00000410062	ENSG00000170035	UBE2E3	TRUE	FALSE
chr2	180984094	G	C	ENST00000410062	ENSG00000170035	UBE2E3	TRUE	FALSE
chr2	180984094	G	T	ENST00000410062	ENSG00000170035	UBE2E3	TRUE	FALSE
chr2	180984095	T	A	ENST00000410062	ENSG00000170035	UBE2E3	TRUE	FALSE
chr2	180984095	T	C	ENST00000410062	ENSG00000170035	UBE2E3	TRUE	FALSE
chr2	180984095	T	G	ENST00000410062	ENSG00000170035	UBE2E3	TRUE	FALSE
chr2	181057691	A	C	ENST00000410062	ENSG00000170035	UBE2E3	TRUE	FALSE
chr2	181057691	A	G	ENST00000410062	ENSG00000170035	UBE2E3	TRUE	FALSE
chr2	181057691	A	T	ENST00000410062	ENSG00000170035	UBE2E3	TRUE	FALSE
chr2	181057692	G	A	ENST00000410062	ENSG00000170035	UBE2E3	TRUE	FALSE
chr2	181057692	G	C	ENST00000410062	ENSG00000170035	UBE2E3	TRUE	FALSE
chr2	181057692	G	T	ENST00000410062	ENSG00000170035	UBE2E3	TRUE	FALSE
chr2	181057703	A	T	ENST00000410062	ENSG00000170035	UBE2E3	TRUE	TRUE
chr2	181057706	G	T	ENST00000410062	ENSG00000170035	UBE2E3	TRUE	TRUE
chr2	181057720	T	A	ENST00000410062	ENSG00000170035	UBE2E3	TRUE	TRUE
chr2	181057720	T	G	ENST00000410062	ENSG00000170035	UBE2E3	TRUE	TRUE
chr2	181057721	G	T	ENST00000410062	ENSG00000170035	UBE2E3	TRUE	TRUE
chr2	181057725	G	A	ENST00000410062	ENSG00000170035	UBE2E3	TRUE	TRUE
chr2	181057726	G	A	ENST00000410062	ENSG00000170035	UBE2E3	TRUE	TRUE
chr2	181057727	A	T	ENST00000410062	ENSG00000170035	UBE2E3	TRUE	TRUE
chr2	181057731	C	A	ENST00000410062	ENSG00000170035	UBE2E3	TRUE	TRUE
chr2	181057731	C	G	ENST00000410062	ENSG00000170035	UBE2E3	TRUE	TRUE
chr2	181057762	T	A	ENST00000410062	ENSG00000170035	UBE2E3	TRUE	TRUE
chr2	181057762	T	G	ENST00000410062	ENSG00000170035	UBE2E3	TRUE	TRUE
chr2	181057763	G	T	ENST00000410062	ENSG00000170035	UBE2E3	TRUE	TRUE
chr2	181057797	C	A	ENST00000410062	ENSG00000170035	UBE2E3	TRUE	TRUE
chr2	181057797	C	G	ENST00000410062	ENSG00000170035	UBE2E3	TRUE	TRUE
chr2	181057800	C	A	ENST00000410062	ENSG00000170035	UBE2E3	TRUE	TRUE
chr2	181057800	C	G	ENST00000410062	ENSG00000170035	UBE2E3	TRUE	TRUE
chr2	181057807	T	A	ENST00000410062	ENSG00000170035	UBE2E3	TRUE	TRUE
chr2	181057807	T	G	ENST00000410062	ENSG00000170035	UBE2E3	TRUE	TRUE
chr2	181057814	A	T	ENST00000410062	ENSG00000170035	UBE2E3	TRUE	TRUE
chr2	181057823	A	T	ENST00000410062	ENSG00000170035	UBE2E3	TRUE	TRUE
chr2	181057826	G	A	ENST00000410062	ENSG00000170035	UBE2E3	TRUE	FALSE
chr2	181057826	G	C	ENST00000410062	ENSG00000170035	UBE2E3	TRUE	FALSE
chr2	181057826	G	T	ENST00000410062	ENSG00000170035	UBE2E3	TRUE	FALSE
chr2	181057827	T	A	ENST00000410062	ENSG00000170035	UBE2E3	TRUE	FALSE
chr2	181057827	T	C	ENST00000410062	ENSG00000170035	UBE2E3	TRUE	FALSE
chr2	181057827	T	G	ENST00000410062	ENSG00000170035	UBE2E3	TRUE	FALSE
chr2	181060663	A	C	ENST00000410062	ENSG00000170035	UBE2E3	TRUE	FALSE
chr2	181060663	A	G	ENST00000410062	ENSG00000170035	UBE2E3	TRUE	FALSE
chr2	181060663	A	T	ENST00000410062	ENSG00000170035	UBE2E3	TRUE	FALSE
chr2	181060664	G	A	ENST00000410062	ENSG00000170035	UBE2E3	TRUE	FALSE
chr2	181060664	G	C	ENST00000410062	ENSG00000170035	UBE2E3	TRUE	FALSE
chr2	181060664	G	T	ENST00000410062	ENSG00000170035	UBE2E3	TRUE	FALSE
chr2	181060680	A	T	ENST00000410062	ENSG00000170035	UBE2E3
chr2	181060688	T	A	ENST00000410062	ENSG00000170035	UBE2E3
chr2	181060688	T	G	ENST00000410062	ENSG00000170035	UBE2E3
chr2	181060694	C	A	ENST00000410062	ENSG00000170035	UBE2E3
chr2	181060707	C	T	ENST00000410062	ENSG00000170035	UBE2E3	TRUE	TRUE
chr2	181060710	G	T	ENST00000410062	ENSG00000170035	UBE2E3	TRUE	TRUE
chr2	181060721	T	A	ENST00000410062	ENSG00000170035	UBE2E3	TRUE	TRUE
chr2	181060734	A	T	ENST00000410062	ENSG00000170035	UBE2E3	TRUE	TRUE
chr2	181060744	G	A	ENST00000410062	ENSG00000170035	UBE2E3	TRUE	TRUE
chr2	181060745	G	A	ENST00000410062	ENSG00000170035	UBE2E3	TRUE	TRUE
chr2	181060756	T	A	ENST00000410062	ENSG00000170035	UBE2E3	TRUE	TRUE
chr2	181060765	C	A	ENST00000410062	ENSG00000170035	UBE2E3	FALSE	FALSE
chr2	181060765	C	G	ENST00000410062	ENSG00000170035	UBE2E3	FALSE	FALSE
chr2	181060767	A	T	ENST00000410062	ENSG00000170035	UBE2E3	FALSE	FALSE
chr2	181060774	T	A	ENST00000410062	ENSG00000170035	UBE2E3	FALSE	FALSE
chr2	181060787	T	A	ENST00000410062	ENSG00000170035	UBE2E3	FALSE	FALSE
chr2	181060795	T	A	ENST00000410062	ENSG00000170035	UBE2E3	FALSE	FALSE
chr2	181060805	C	A	ENST00000410062	ENSG00000170035	UBE2E3
chr2	181060813	G	A	ENST00000410062	ENSG00000170035	UBE2E3	TRUE	FALSE
chr2	181060813	G	C	ENST00000410062	ENSG00000170035	UBE2E3	TRUE	FALSE
chr2	181060813	G	T	ENST00000410062	ENSG00000170035	UBE2E3	TRUE	FALSE
chr2	181060814	T	A	ENST00000410062	ENSG00000170035	UBE2E3	TRUE	FALSE
chr2	181060814	T	C	ENST00000410062	ENSG00000170035	UBE2E3	TRUE	FALSE
chr2	181060814	T	G	ENST00000410062	ENSG00000170035	UBE2E3	TRUE	FALSE
chr2	181062789	A	C	ENST00000410062	ENSG00000170035	UBE2E3	TRUE	FALSE
chr2	181062789	A	G	ENST00000410062	ENSG00000170035	UBE2E3	TRUE	FALSE
chr2	181062789	A	T	ENST00000410062	ENSG00000170035	UBE2E3	TRUE	FALSE
chr2	181062790	G	A	ENST00000410062	ENSG00000170035	UBE2E3	TRUE	FALSE
chr2	181062790	G	C	ENST00000410062	ENSG00000170035	UBE2E3	TRUE	FALSE
chr2	181062790	G	T	ENST00000410062	ENSG00000170035	UBE2E3	TRUE	FALSE
chr2	181062805	G	T	ENST00000410062	ENSG00000170035	UBE2E3
chr2	181062820	C	T	ENST00000410062	ENSG00000170035	UBE2E3
chr2	181062825	T	A	ENST00000410062	ENSG00000170035	UBE2E3
chr2	181062825	T	G	ENST00000410062	ENSG00000170035	UBE2E3
chr2	181062827	T	A	ENST00000410062	ENSG00000170035	UBE2E3
chr2	181062835	A	T	ENST00000410062	ENSG00000170035	UBE2E3
chr2	181062841	G	T	ENST00000410062	ENSG00000170035	UBE2E3
chr2	181062859	A	T	ENST00000410062	ENSG00000170035	UBE2E3
chr2	181062862	C	T	ENST00000410062	ENSG00000170035	UBE2E3
chr2	181062866	G	A	ENST00000410062	ENSG00000170035	UBE2E3
chr2	181062867	G	A	ENST00000410062	ENSG00000170035	UBE2E3
chr2	181062871	A	T	ENST00000410062	ENSG00000170035	UBE2E3
chr2	181062874	A	T	ENST00000410062	ENSG00000170035	UBE2E3
chr2	181062879	C	A	ENST00000410062	ENSG00000170035	UBE2E3
chr2	181062879	C	G	ENST00000410062	ENSG00000170035	UBE2E3
chr2	181457662	G	A	ENST00000397033	ENSG00000115232	ITGA4	FALSE	FALSE
chr2	181457663	G	A	ENST00000397033	ENSG00000115232	ITGA4	FALSE	FALSE
chr2	181457664	G	T	ENST00000397033	ENSG00000115232	ITGA4	FALSE	FALSE
chr2	181457676	G	T	ENST00000397033	ENSG00000115232	ITGA4	FALSE	FALSE
chr2	181457688	C	T	ENST00000397033	ENSG00000115232	ITGA4	FALSE	FALSE
chr2	181457706	G	T	ENST00000397033	ENSG00000115232	ITGA4	TRUE	FALSE
chr2	181457722	T	A	ENST00000397033	ENSG00000115232	ITGA4	TRUE	FALSE
chr2	181457729	C	A	ENST00000397033	ENSG00000115232	ITGA4	TRUE	TRUE
chr2	181457756	C	A	ENST00000397033	ENSG00000115232	ITGA4	TRUE	TRUE
chr2	181457756	C	G	ENST00000397033	ENSG00000115232	ITGA4	TRUE	TRUE
chr2	181457769	G	T	ENST00000397033	ENSG00000115232	ITGA4	TRUE	TRUE
chr2	181457786	C	A	ENST00000397033	ENSG00000115232	ITGA4	TRUE	TRUE
chr2	181457786	C	G	ENST00000397033	ENSG00000115232	ITGA4	TRUE	TRUE
chr2	181457787	C	T	ENST00000397033	ENSG00000115232	ITGA4	TRUE	TRUE
chr2	181457816	C	A	ENST00000397033	ENSG00000115232	ITGA4	TRUE	TRUE
chr2	181457816	C	G	ENST00000397033	ENSG00000115232	ITGA4	TRUE	TRUE
chr2	181457818	C	A	ENST00000397033	ENSG00000115232	ITGA4	TRUE	TRUE
chr2	181457847	C	T	ENST00000397033	ENSG00000115232	ITGA4	TRUE	TRUE
chr2	181457851	G	A	ENST00000397033	ENSG00000115232	ITGA4	TRUE	TRUE
chr2	181457852	G	A	ENST00000397033	ENSG00000115232	ITGA4	TRUE	FALSE
chr2	181457852	G	C	ENST00000397033	ENSG00000115232	ITGA4	TRUE	FALSE
chr2	181457852	G	T	ENST00000397033	ENSG00000115232	ITGA4	TRUE	FALSE
chr2	181457853	T	A	ENST00000397033	ENSG00000115232	ITGA4	TRUE	FALSE
chr2	181457853	T	C	ENST00000397033	ENSG00000115232	ITGA4	TRUE	FALSE
chr2	181457853	T	G	ENST00000397033	ENSG00000115232	ITGA4	TRUE	FALSE
chr2	181458194	A	C	ENST00000397033	ENSG00000115232	ITGA4	TRUE	FALSE
chr2	181458194	A	G	ENST00000397033	ENSG00000115232	ITGA4	TRUE	FALSE
chr2	181458194	A	T	ENST00000397033	ENSG00000115232	ITGA4	TRUE	FALSE
chr2	181458195	G	A	ENST00000397033	ENSG00000115232	ITGA4	TRUE	FALSE
chr2	181458195	G	C	ENST00000397033	ENSG00000115232	ITGA4	TRUE	FALSE
chr2	181458195	G	T	ENST00000397033	ENSG00000115232	ITGA4	TRUE	FALSE
chr2	181458196	G	A	ENST00000397033	ENSG00000115232	ITGA4	TRUE	TRUE
chr2	181458225	G	A	ENST00000397033	ENSG00000115232	ITGA4	TRUE	TRUE
chr2	181458226	G	A	ENST00000397033	ENSG00000115232	ITGA4	TRUE	TRUE
chr2	181458240	C	A	ENST00000397033	ENSG00000115232	ITGA4	TRUE	TRUE
chr2	181458240	C	G	ENST00000397033	ENSG00000115232	ITGA4	TRUE	TRUE
chr2	181458265	C	A	ENST00000397033	ENSG00000115232	ITGA4	TRUE	TRUE
chr2	181458265	C	G	ENST00000397033	ENSG00000115232	ITGA4	TRUE	TRUE
chr2	181458266	A	T	ENST00000397033	ENSG00000115232	ITGA4	TRUE	TRUE
chr2	181458271	C	A	ENST00000397033	ENSG00000115232	ITGA4	TRUE	TRUE
chr2	181458278	G	T	ENST00000397033	ENSG00000115232	ITGA4	TRUE	TRUE
chr2	181458281	A	T	ENST00000397033	ENSG00000115232	ITGA4	TRUE	TRUE
chr2	181458293	C	T	ENST00000397033	ENSG00000115232	ITGA4	TRUE	TRUE
chr2	181458301	C	A	ENST00000397033	ENSG00000115232	ITGA4	TRUE	TRUE
chr2	181458302	G	T	ENST00000397033	ENSG00000115232	ITGA4	TRUE	TRUE
chr2	181458305	C	T	ENST00000397033	ENSG00000115232	ITGA4	TRUE	TRUE
chr2	181458311	C	T	ENST00000397033	ENSG00000115232	ITGA4	TRUE	TRUE
chr2	181458318	G	A	ENST00000397033	ENSG00000115232	ITGA4	TRUE	FALSE
chr2	181458318	G	C	ENST00000397033	ENSG00000115232	ITGA4	TRUE	FALSE
chr2	181458318	G	T	ENST00000397033	ENSG00000115232	ITGA4	TRUE	FALSE
chr2	181458319	T	A	ENST00000397033	ENSG00000115232	ITGA4	TRUE	FALSE
chr2	181458319	T	C	ENST00000397033	ENSG00000115232	ITGA4	TRUE	FALSE
chr2	181458319	T	G	ENST00000397033	ENSG00000115232	ITGA4	TRUE	FALSE
chr2	181474958	A	C	ENST00000397033	ENSG00000115232	ITGA4	TRUE	FALSE
chr2	181474958	A	G	ENST00000397033	ENSG00000115232	ITGA4	TRUE	FALSE
chr2	181474958	A	T	ENST00000397033	ENSG00000115232	ITGA4	TRUE	FALSE
chr2	181474959	G	A	ENST00000397033	ENSG00000115232	ITGA4	TRUE	FALSE
chr2	181474959	G	C	ENST00000397033	ENSG00000115232	ITGA4	TRUE	FALSE
chr2	181474959	G	T	ENST00000397033	ENSG00000115232	ITGA4	TRUE	FALSE
chr2	181474971	G	T	ENST00000397033	ENSG00000115232	ITGA4	TRUE	TRUE
chr2	181474974	G	T	ENST00000397033	ENSG00000115232	ITGA4	TRUE	TRUE
chr2	181474982	T	A	ENST00000397033	ENSG00000115232	ITGA4	TRUE	TRUE
chr2	181474983	G	T	ENST00000397033	ENSG00000115232	ITGA4	TRUE	TRUE
chr2	181474986	A	T	ENST00000397033	ENSG00000115232	ITGA4	TRUE	TRUE
chr2	181474994	T	A	ENST00000397033	ENSG00000115232	ITGA4	TRUE	TRUE
chr2	181474996	T	A	ENST00000397033	ENSG00000115232	ITGA4	TRUE	TRUE
chr2	181474998	G	T	ENST00000397033	ENSG00000115232	ITGA4	TRUE	TRUE
chr2	181475001	G	T	ENST00000397033	ENSG00000115232	ITGA4	TRUE	TRUE
chr2	181475004	A	T	ENST00000397033	ENSG00000115232	ITGA4	TRUE	TRUE
chr2	181475013	C	T	ENST00000397033	ENSG00000115232	ITGA4	TRUE	TRUE
chr2	181475017	G	A	ENST00000397033	ENSG00000115232	ITGA4	TRUE	TRUE
chr2	181475018	G	A	ENST00000397033	ENSG00000115232	ITGA4	TRUE	TRUE
chr2	181475020	T	A	ENST00000397033	ENSG00000115232	ITGA4	TRUE	TRUE
chr2	181475037	A	T	ENST00000397033	ENSG00000115232	ITGA4	TRUE	TRUE
chr2	181475040	C	T	ENST00000397033	ENSG00000115232	ITGA4	TRUE	TRUE
chr2	181475046	G	T	ENST00000397033	ENSG00000115232	ITGA4	TRUE	TRUE
chr2	181475049	G	T	ENST00000397033	ENSG00000115232	ITGA4	TRUE	TRUE
chr2	181475055	G	T	ENST00000397033	ENSG00000115232	ITGA4	TRUE	TRUE
chr2	181475067	G	A	ENST00000397033	ENSG00000115232	ITGA4	TRUE	FALSE
chr2	181475067	G	C	ENST00000397033	ENSG00000115232	ITGA4	TRUE	FALSE
chr2	181475067	G	T	ENST00000397033	ENSG00000115232	ITGA4	TRUE	FALSE
chr2	181475068	T	A	ENST00000397033	ENSG00000115232	ITGA4	TRUE	FALSE
chr2	181475068	T	C	ENST00000397033	ENSG00000115232	ITGA4	TRUE	FALSE
chr2	181475068	T	G	ENST00000397033	ENSG00000115232	ITGA4	TRUE	FALSE
chr2	181475157	A	C	ENST00000397033	ENSG00000115232	ITGA4	FALSE	FALSE
chr2	181475157	A	G	ENST00000397033	ENSG00000115232	ITGA4	FALSE	FALSE
chr2	181475157	A	T	ENST00000397033	ENSG00000115232	ITGA4	FALSE	FALSE
chr2	181475158	G	A	ENST00000397033	ENSG00000115232	ITGA4	FALSE	FALSE
chr2	181475158	G	C	ENST00000397033	ENSG00000115232	ITGA4	FALSE	FALSE
chr2	181475158	G	T	ENST00000397033	ENSG00000115232	ITGA4	FALSE	FALSE
chr2	181475164	T	A	ENST00000397033	ENSG00000115232	ITGA4	TRUE	TRUE
chr2	181475171	A	T	ENST00000397033	ENSG00000115232	ITGA4	TRUE	TRUE
chr2	181475175	G	A	ENST00000397033	ENSG00000115232	ITGA4	TRUE	TRUE
chr2	181475176	G	A	ENST00000397033	ENSG00000115232	ITGA4	TRUE	TRUE
chr2	181475177	A	T	ENST00000397033	ENSG00000115232	ITGA4	TRUE	TRUE
chr2	181475191	C	A	ENST00000397033	ENSG00000115232	ITGA4	TRUE	TRUE
chr2	181475191	C	G	ENST00000397033	ENSG00000115232	ITGA4	TRUE	TRUE
chr2	181475195	A	T	ENST00000397033	ENSG00000115232	ITGA4	TRUE	TRUE
chr2	181475201	G	T	ENST00000397033	ENSG00000115232	ITGA4	TRUE	TRUE
chr2	181475207	A	T	ENST00000397033	ENSG00000115232	ITGA4	TRUE	TRUE
chr2	181475227	C	A	ENST00000397033	ENSG00000115232	ITGA4	TRUE	TRUE
chr2	181475230	T	A	ENST00000397033	ENSG00000115232	ITGA4	TRUE	TRUE
chr2	181475230	T	G	ENST00000397033	ENSG00000115232	ITGA4	TRUE	TRUE
chr2	181475231	G	T	ENST00000397033	ENSG00000115232	ITGA4	TRUE	TRUE
chr2	181475247	T	A	ENST00000397033	ENSG00000115232	ITGA4	TRUE	TRUE
chr2	181475247	T	G	ENST00000397033	ENSG00000115232	ITGA4	TRUE	TRUE
chr2	181475249	C	T	ENST00000397033	ENSG00000115232	ITGA4	TRUE	TRUE
chr2	181475255	G	T	ENST00000397033	ENSG00000115232	ITGA4	TRUE	TRUE
chr2	181475264	A	T	ENST00000397033	ENSG00000115232	ITGA4	TRUE	TRUE
chr2	181475267	A	T	ENST00000397033	ENSG00000115232	ITGA4	TRUE	TRUE
chr2	181475281	T	A	ENST00000397033	ENSG00000115232	ITGA4	TRUE	TRUE
chr2	181475284	T	A	ENST00000397033	ENSG00000115232	ITGA4	TRUE	TRUE
chr2	181475284	T	G	ENST00000397033	ENSG00000115232	ITGA4	TRUE	TRUE
chr2	181475285	C	T	ENST00000397033	ENSG00000115232	ITGA4	TRUE	TRUE
chr2	181475289	G	A	ENST00000397033	ENSG00000115232	ITGA4	FALSE	FALSE
chr2	181475289	G	C	ENST00000397033	ENSG00000115232	ITGA4	FALSE	FALSE
chr2	181475289	G	T	ENST00000397033	ENSG00000115232	ITGA4	FALSE	FALSE
chr2	181475290	T	A	ENST00000397033	ENSG00000115232	ITGA4	FALSE	FALSE
chr2	181475290	T	C	ENST00000397033	ENSG00000115232	ITGA4	FALSE	FALSE
chr2	181475290	T	G	ENST00000397033	ENSG00000115232	ITGA4	FALSE	FALSE
chr2	181478755	A	C	ENST00000397033	ENSG00000115232	ITGA4	TRUE	FALSE
chr2	181478755	A	G	ENST00000397033	ENSG00000115232	ITGA4	TRUE	FALSE
chr2	181478755	A	T	ENST00000397033	ENSG00000115232	ITGA4	TRUE	FALSE
chr2	181478756	G	A	ENST00000397033	ENSG00000115232	ITGA4	TRUE	FALSE
chr2	181478756	G	C	ENST00000397033	ENSG00000115232	ITGA4	TRUE	FALSE
chr2	181478756	G	T	ENST00000397033	ENSG00000115232	ITGA4	TRUE	FALSE
chr2	181478761	T	A	ENST00000397033	ENSG00000115232	ITGA4
chr2	181478761	T	G	ENST00000397033	ENSG00000115232	ITGA4
chr2	181478765	A	T	ENST00000397033	ENSG00000115232	ITGA4
chr2	181478768	A	T	ENST00000397033	ENSG00000115232	ITGA4
chr2	181478774	G	T	ENST00000397033	ENSG00000115232	ITGA4
chr2	181478777	G	T	ENST00000397033	ENSG00000115232	ITGA4	TRUE	TRUE
chr2	181478790	C	A	ENST00000397033	ENSG00000115232	ITGA4	TRUE	TRUE
chr2	181478790	C	G	ENST00000397033	ENSG00000115232	ITGA4	TRUE	TRUE
chr2	181478794	T	A	ENST00000397033	ENSG00000115232	ITGA4	TRUE	TRUE
chr2	181478795	C	T	ENST00000397033	ENSG00000115232	ITGA4	TRUE	TRUE
chr2	181478801	G	T	ENST00000397033	ENSG00000115232	ITGA4	TRUE	TRUE
chr2	181478818	C	A	ENST00000397033	ENSG00000115232	ITGA4
chr2	181478818	C	G	ENST00000397033	ENSG00000115232	ITGA4
chr2	181478822	A	T	ENST00000397033	ENSG00000115232	ITGA4
chr2	181478825	G	A	ENST00000397033	ENSG00000115232	ITGA4	TRUE	FALSE
chr2	181478825	G	C	ENST00000397033	ENSG00000115232	ITGA4	TRUE	FALSE
chr2	181478825	G	T	ENST00000397033	ENSG00000115232	ITGA4	TRUE	FALSE
chr2	181478826	T	A	ENST00000397033	ENSG00000115232	ITGA4	TRUE	FALSE
chr2	181478826	T	C	ENST00000397033	ENSG00000115232	ITGA4	TRUE	FALSE
chr2	181478826	T	G	ENST00000397033	ENSG00000115232	ITGA4	TRUE	FALSE
chr2	181480135	A	C	ENST00000397033	ENSG00000115232	ITGA4	TRUE	FALSE
chr2	181480135	A	G	ENST00000397033	ENSG00000115232	ITGA4	TRUE	FALSE
chr2	181480135	A	T	ENST00000397033	ENSG00000115232	ITGA4	TRUE	FALSE
chr2	181480136	G	A	ENST00000397033	ENSG00000115232	ITGA4	TRUE	FALSE
chr2	181480136	G	C	ENST00000397033	ENSG00000115232	ITGA4	TRUE	FALSE
chr2	181480136	G	T	ENST00000397033	ENSG00000115232	ITGA4	TRUE	FALSE
chr2	181480141	T	A	ENST00000397033	ENSG00000115232	ITGA4
chr2	181480141	T	G	ENST00000397033	ENSG00000115232	ITGA4
chr2	181480161	G	T	ENST00000397033	ENSG00000115232	ITGA4
chr2	181480165	C	A	ENST00000397033	ENSG00000115232	ITGA4
chr2	181480165	C	G	ENST00000397033	ENSG00000115232	ITGA4
chr2	181480172	C	A	ENST00000397033	ENSG00000115232	ITGA4
chr2	181480172	C	G	ENST00000397033	ENSG00000115232	ITGA4
chr2	181480174	G	A	ENST00000397033	ENSG00000115232	ITGA4
chr2	181480175	G	A	ENST00000397033	ENSG00000115232	ITGA4
chr2	181480196	C	A	ENST00000397033	ENSG00000115232	ITGA4
chr2	181480196	C	G	ENST00000397033	ENSG00000115232	ITGA4
chr2	181480212	A	T	ENST00000397033	ENSG00000115232	ITGA4	TRUE	TRUE
chr2	181480217	C	A	ENST00000397033	ENSG00000115232	ITGA4	TRUE	TRUE
chr2	181480217	C	G	ENST00000397033	ENSG00000115232	ITGA4	TRUE	TRUE
chr2	181480218	A	T	ENST00000397033	ENSG00000115232	ITGA4	TRUE	TRUE
chr2	181480228	T	A	ENST00000397033	ENSG00000115232	ITGA4	TRUE	TRUE
chr2	181480228	T	G	ENST00000397033	ENSG00000115232	ITGA4	TRUE	TRUE
chr2	181480233	A	T	ENST00000397033	ENSG00000115232	ITGA4	TRUE	TRUE
chr2	181480236	C	T	ENST00000397033	ENSG00000115232	ITGA4
chr2	181480242	C	T	ENST00000397033	ENSG00000115232	ITGA4
chr2	181480248	A	T	ENST00000397033	ENSG00000115232	ITGA4
chr2	181480254	G	T	ENST00000397033	ENSG00000115232	ITGA4
chr2	181480262	T	A	ENST00000397033	ENSG00000115232	ITGA4
chr2	181480262	T	G	ENST00000397033	ENSG00000115232	ITGA4
chr2	181480264	T	A	ENST00000397033	ENSG00000115232	ITGA4
chr2	181480264	T	G	ENST00000397033	ENSG00000115232	ITGA4
chr2	181480266	G	T	ENST00000397033	ENSG00000115232	ITGA4
chr2	181480267	G	A	ENST00000397033	ENSG00000115232	ITGA4	FALSE	FALSE
chr2	181480267	G	C	ENST00000397033	ENSG00000115232	ITGA4	FALSE	FALSE
chr2	181480267	G	T	ENST00000397033	ENSG00000115232	ITGA4	FALSE	FALSE
chr2	181480268	T	A	ENST00000397033	ENSG00000115232	ITGA4	FALSE	FALSE
chr2	181480268	T	C	ENST00000397033	ENSG00000115232	ITGA4	FALSE	FALSE
chr2	181480268	T	G	ENST00000397033	ENSG00000115232	ITGA4	FALSE	FALSE
chr2	181481596	A	C	ENST00000397033	ENSG00000115232	ITGA4	TRUE	FALSE
chr2	181481596	A	G	ENST00000397033	ENSG00000115232	ITGA4	TRUE	FALSE
chr2	181481596	A	T	ENST00000397033	ENSG00000115232	ITGA4	TRUE	FALSE
chr2	181481597	G	A	ENST00000397033	ENSG00000115232	ITGA4	TRUE	FALSE
chr2	181481597	G	C	ENST00000397033	ENSG00000115232	ITGA4	TRUE	FALSE
chr2	181481597	G	T	ENST00000397033	ENSG00000115232	ITGA4	TRUE	FALSE
chr2	181481602	T	A	ENST00000397033	ENSG00000115232	ITGA4	TRUE	TRUE
chr2	181481602	T	G	ENST00000397033	ENSG00000115232	ITGA4	TRUE	TRUE
chr2	181481604	C	A	ENST00000397033	ENSG00000115232	ITGA4	TRUE	TRUE
chr2	181481604	C	G	ENST00000397033	ENSG00000115232	ITGA4	TRUE	TRUE
chr2	181481609	G	T	ENST00000397033	ENSG00000115232	ITGA4	TRUE	TRUE
chr2	181481630	C	T	ENST00000397033	ENSG00000115232	ITGA4	TRUE	TRUE
chr2	181481642	G	T	ENST00000397033	ENSG00000115232	ITGA4	TRUE	TRUE
chr2	181481651	G	T	ENST00000397033	ENSG00000115232	ITGA4	TRUE	TRUE
chr2	181481654	G	T	ENST00000397033	ENSG00000115232	ITGA4	TRUE	TRUE
chr2	181481663	C	T	ENST00000397033	ENSG00000115232	ITGA4	TRUE	TRUE
chr2	181481669	G	T	ENST00000397033	ENSG00000115232	ITGA4	TRUE	TRUE
chr2	181481672	C	T	ENST00000397033	ENSG00000115232	ITGA4	TRUE	TRUE
chr2	181481681	A	T	ENST00000397033	ENSG00000115232	ITGA4	TRUE	TRUE
chr2	181481684	G	A	ENST00000397033	ENSG00000115232	ITGA4	TRUE	FALSE
chr2	181481684	G	C	ENST00000397033	ENSG00000115232	ITGA4	TRUE	FALSE
chr2	181481684	G	T	ENST00000397033	ENSG00000115232	ITGA4	TRUE	FALSE
chr2	181481685	T	A	ENST00000397033	ENSG00000115232	ITGA4	TRUE	FALSE
chr2	181481685	T	C	ENST00000397033	ENSG00000115232	ITGA4	TRUE	FALSE
chr2	181481685	T	G	ENST00000397033	ENSG00000115232	ITGA4	TRUE	FALSE
chr2	181482358	A	C	ENST00000397033	ENSG00000115232	ITGA4	TRUE	FALSE
chr2	181482358	A	G	ENST00000397033	ENSG00000115232	ITGA4	TRUE	FALSE
chr2	181482358	A	T	ENST00000397033	ENSG00000115232	ITGA4	TRUE	FALSE
chr2	181482359	G	A	ENST00000397033	ENSG00000115232	ITGA4	TRUE	FALSE
chr2	181482359	G	C	ENST00000397033	ENSG00000115232	ITGA4	TRUE	FALSE
chr2	181482359	G	T	ENST00000397033	ENSG00000115232	ITGA4	TRUE	FALSE
chr2	181482365	T	A	ENST00000397033	ENSG00000115232	ITGA4	TRUE	TRUE
chr2	181482365	T	G	ENST00000397033	ENSG00000115232	ITGA4
chr2	181482381	G	T	ENST00000397033	ENSG00000115232	ITGA4	TRUE	TRUE
chr2	181482384	A	T	ENST00000397033	ENSG00000115232	ITGA4	TRUE	TRUE
chr2	181482387	G	T	ENST00000397033	ENSG00000115232	ITGA4	TRUE	TRUE
chr2	181482400	T	A	ENST00000397033	ENSG00000115232	ITGA4	TRUE	TRUE
chr2	181482400	T	G	ENST00000397033	ENSG00000115232	ITGA4	TRUE	TRUE
chr2	181482405	G	T	ENST00000397033	ENSG00000115232	ITGA4	TRUE	TRUE
chr2	181482411	A	T	ENST00000397033	ENSG00000115232	ITGA4	TRUE	TRUE
chr2	181482417	A	T	ENST00000397033	ENSG00000115232	ITGA4	TRUE	TRUE
chr2	181482420	A	T	ENST00000397033	ENSG00000115232	ITGA4	TRUE	TRUE
chr2	181482423	G	A	ENST00000397033	ENSG00000115232	ITGA4	TRUE	FALSE
chr2	181482423	G	C	ENST00000397033	ENSG00000115232	ITGA4	TRUE	FALSE
chr2	181482423	G	T	ENST00000397033	ENSG00000115232	ITGA4	TRUE	FALSE
chr2	181482424	T	A	ENST00000397033	ENSG00000115232	ITGA4	TRUE	FALSE
chr2	181482424	T	C	ENST00000397033	ENSG00000115232	ITGA4	TRUE	FALSE
chr2	181482424	T	G	ENST00000397033	ENSG00000115232	ITGA4	TRUE	FALSE
chr2	181482512	A	C	ENST00000397033	ENSG00000115232	ITGA4	TRUE	FALSE
chr2	181482512	A	G	ENST00000397033	ENSG00000115232	ITGA4	TRUE	FALSE
chr2	181482512	A	T	ENST00000397033	ENSG00000115232	ITGA4	TRUE	FALSE
chr2	181482513	G	A	ENST00000397033	ENSG00000115232	ITGA4	TRUE	FALSE
chr2	181482513	G	C	ENST00000397033	ENSG00000115232	ITGA4	TRUE	FALSE
chr2	181482513	G	T	ENST00000397033	ENSG00000115232	ITGA4	TRUE	FALSE
chr2	181482517	G	T	ENST00000397033	ENSG00000115232	ITGA4	TRUE	TRUE
chr2	181482521	C	A	ENST00000397033	ENSG00000115232	ITGA4	TRUE	TRUE
chr2	181482525	C	A	ENST00000397033	ENSG00000115232	ITGA4	TRUE	TRUE
chr2	181482525	C	G	ENST00000397033	ENSG00000115232	ITGA4	TRUE	TRUE
chr2	181482529	G	T	ENST00000397033	ENSG00000115232	ITGA4	TRUE	TRUE
chr2	181482543	T	A	ENST00000397033	ENSG00000115232	ITGA4	TRUE	TRUE
chr2	181482572	C	A	ENST00000397033	ENSG00000115232	ITGA4	TRUE	TRUE
chr2	181482572	C	G	ENST00000397033	ENSG00000115232	ITGA4	TRUE	TRUE
chr2	181482586	G	T	ENST00000397033	ENSG00000115232	ITGA4	TRUE	TRUE
chr2	181482598	C	T	ENST00000397033	ENSG00000115232	ITGA4	TRUE	TRUE
chr2	181482610	A	T	ENST00000397033	ENSG00000115232	ITGA4	TRUE	TRUE
chr2	181482613	G	T	ENST00000397033	ENSG00000115232	ITGA4	TRUE	TRUE
chr2	181482616	G	T	ENST00000397033	ENSG00000115232	ITGA4	TRUE	TRUE
chr2	181482619	G	T	ENST00000397033	ENSG00000115232	ITGA4	TRUE	TRUE
chr2	181482622	A	T	ENST00000397033	ENSG00000115232	ITGA4	TRUE	TRUE
chr2	181482636	C	A	ENST00000397033	ENSG00000115232	ITGA4	TRUE	TRUE
chr2	181482636	C	G	ENST00000397033	ENSG00000115232	ITGA4	TRUE	TRUE
chr2	181482650	C	A	ENST00000397033	ENSG00000115232	ITGA4	TRUE	TRUE
chr2	181482652	G	A	ENST00000397033	ENSG00000115232	ITGA4	TRUE	FALSE
chr2	181482652	G	C	ENST00000397033	ENSG00000115232	ITGA4	TRUE	FALSE
chr2	181482652	G	T	ENST00000397033	ENSG00000115232	ITGA4	TRUE	FALSE
chr2	181482653	T	A	ENST00000397033	ENSG00000115232	ITGA4	TRUE	FALSE
chr2	181482653	T	C	ENST00000397033	ENSG00000115232	ITGA4	TRUE	FALSE
chr2	181482653	T	G	ENST00000397033	ENSG00000115232	ITGA4	TRUE	FALSE
chr2	181485879	A	C	ENST00000397033	ENSG00000115232	ITGA4	TRUE	FALSE
chr2	181485879	A	G	ENST00000397033	ENSG00000115232	ITGA4	TRUE	FALSE
chr2	181485879	A	T	ENST00000397033	ENSG00000115232	ITGA4	TRUE	FALSE
chr2	181485880	G	A	ENST00000397033	ENSG00000115232	ITGA4	TRUE	FALSE
chr2	181485880	G	C	ENST00000397033	ENSG00000115232	ITGA4	TRUE	FALSE
chr2	181485880	G	T	ENST00000397033	ENSG00000115232	ITGA4	TRUE	FALSE
chr2	181485881	G	T	ENST00000397033	ENSG00000115232	ITGA4	TRUE	TRUE
chr2	181485902	G	T	ENST00000397033	ENSG00000115232	ITGA4	TRUE	TRUE
chr2	181485917	G	T	ENST00000397033	ENSG00000115232	ITGA4	TRUE	TRUE
chr2	181485926	A	T	ENST00000397033	ENSG00000115232	ITGA4	TRUE	TRUE
chr2	181485931	T	A	ENST00000397033	ENSG00000115232	ITGA4	TRUE	TRUE
chr2	181485931	T	G	ENST00000397033	ENSG00000115232	ITGA4	TRUE	TRUE
chr2	181485938	A	T	ENST00000397033	ENSG00000115232	ITGA4	TRUE	TRUE
chr2	181485947	G	T	ENST00000397033	ENSG00000115232	ITGA4	TRUE	TRUE
chr2	181485989	G	T	ENST00000397033	ENSG00000115232	ITGA4	TRUE	TRUE
chr2	181485993	G	A	ENST00000397033	ENSG00000115232	ITGA4	TRUE	FALSE
chr2	181485993	G	C	ENST00000397033	ENSG00000115232	ITGA4	TRUE	FALSE
chr2	181485993	G	T	ENST00000397033	ENSG00000115232	ITGA4	TRUE	FALSE
chr2	181485994	T	A	ENST00000397033	ENSG00000115232	ITGA4	TRUE	FALSE
chr2	181485994	T	C	ENST00000397033	ENSG00000115232	ITGA4	TRUE	FALSE
chr2	181485994	T	G	ENST00000397033	ENSG00000115232	ITGA4	TRUE	FALSE
chr2	181493323	A	C	ENST00000397033	ENSG00000115232	ITGA4	TRUE	FALSE
chr2	181493323	A	G	ENST00000397033	ENSG00000115232	ITGA4	TRUE	FALSE
chr2	181493323	A	T	ENST00000397033	ENSG00000115232	ITGA4	TRUE	FALSE
chr2	181493324	G	A	ENST00000397033	ENSG00000115232	ITGA4	TRUE	FALSE
chr2	181493324	G	C	ENST00000397033	ENSG00000115232	ITGA4	TRUE	FALSE
chr2	181493324	G	T	ENST00000397033	ENSG00000115232	ITGA4	TRUE	FALSE
chr2	181493336	G	T	ENST00000397033	ENSG00000115232	ITGA4	TRUE	TRUE
chr2	181493345	C	T	ENST00000397033	ENSG00000115232	ITGA4	TRUE	TRUE
chr2	181493348	G	T	ENST00000397033	ENSG00000115232	ITGA4	TRUE	TRUE
chr2	181493358	T	A	ENST00000397033	ENSG00000115232	ITGA4	TRUE	TRUE
chr2	181493360	C	T	ENST00000397033	ENSG00000115232	ITGA4	TRUE	TRUE
chr2	181493374	T	A	ENST00000397033	ENSG00000115232	ITGA4	TRUE	TRUE
chr2	181493374	T	G	ENST00000397033	ENSG00000115232	ITGA4	TRUE	TRUE
chr2	181493380	C	A	ENST00000397033	ENSG00000115232	ITGA4	TRUE	TRUE
chr2	181493380	C	G	ENST00000397033	ENSG00000115232	ITGA4	TRUE	TRUE
chr2	181493403	C	A	ENST00000397033	ENSG00000115232	ITGA4	TRUE	TRUE
chr2	181493406	C	A	ENST00000397033	ENSG00000115232	ITGA4	TRUE	TRUE
chr2	181493406	C	G	ENST00000397033	ENSG00000115232	ITGA4	TRUE	TRUE
chr2	181493415	C	A	ENST00000397033	ENSG00000115232	ITGA4	TRUE	TRUE
chr2	181493415	C	G	ENST00000397033	ENSG00000115232	ITGA4	TRUE	TRUE
chr2	181493417	C	T	ENST00000397033	ENSG00000115232	ITGA4	TRUE	TRUE
chr2	181493420	G	A	ENST00000397033	ENSG00000115232	ITGA4	TRUE	FALSE
chr2	181493420	G	C	ENST00000397033	ENSG00000115232	ITGA4	TRUE	FALSE
chr2	181493420	G	T	ENST00000397033	ENSG00000115232	ITGA4	TRUE	FALSE
chr2	181493421	T	A	ENST00000397033	ENSG00000115232	ITGA4	TRUE	FALSE
chr2	181493421	T	C	ENST00000397033	ENSG00000115232	ITGA4	TRUE	FALSE
chr2	181493421	T	G	ENST00000397033	ENSG00000115232	ITGA4	TRUE	FALSE
chr2	181494720	A	C	ENST00000397033	ENSG00000115232	ITGA4	TRUE	FALSE
chr2	181494720	A	G	ENST00000397033	ENSG00000115232	ITGA4	TRUE	FALSE
chr2	181494720	A	T	ENST00000397033	ENSG00000115232	ITGA4	TRUE	FALSE
chr2	181494721	G	A	ENST00000397033	ENSG00000115232	ITGA4	TRUE	FALSE
chr2	181494721	G	C	ENST00000397033	ENSG00000115232	ITGA4	TRUE	FALSE
chr2	181494721	G	T	ENST00000397033	ENSG00000115232	ITGA4	TRUE	FALSE
chr2	181494722	A	T	ENST00000397033	ENSG00000115232	ITGA4	TRUE	TRUE
chr2	181494728	G	T	ENST00000397033	ENSG00000115232	ITGA4	TRUE	TRUE
chr2	181494731	G	T	ENST00000397033	ENSG00000115232	ITGA4	TRUE	TRUE
chr2	181494737	C	T	ENST00000397033	ENSG00000115232	ITGA4	TRUE	TRUE
chr2	181494746	A	T	ENST00000397033	ENSG00000115232	ITGA4	TRUE	TRUE
chr2	181494750	C	A	ENST00000397033	ENSG00000115232	ITGA4	TRUE	TRUE
chr2	181494753	T	A	ENST00000397033	ENSG00000115232	ITGA4	TRUE	TRUE
chr2	181494753	T	G	ENST00000397033	ENSG00000115232	ITGA4	TRUE	TRUE
chr2	181494764	G	T	ENST00000397033	ENSG00000115232	ITGA4	TRUE	TRUE
chr2	181494767	C	T	ENST00000397033	ENSG00000115232	ITGA4	TRUE	TRUE
chr2	181494777	C	A	ENST00000397033	ENSG00000115232	ITGA4	TRUE	TRUE
chr2	181494777	C	G	ENST00000397033	ENSG00000115232	ITGA4	TRUE	TRUE
chr2	181494779	G	T	ENST00000397033	ENSG00000115232	ITGA4	TRUE	TRUE
chr2	181494782	C	T	ENST00000397033	ENSG00000115232	ITGA4	TRUE	TRUE
chr2	181494808	T	A	ENST00000397033	ENSG00000115232	ITGA4
chr2	181494808	T	G	ENST00000397033	ENSG00000115232	ITGA4
chr2	181494813	G	A	ENST00000397033	ENSG00000115232	ITGA4	TRUE	FALSE
chr2	181494813	G	C	ENST00000397033	ENSG00000115232	ITGA4	TRUE	FALSE
chr2	181494813	G	T	ENST00000397033	ENSG00000115232	ITGA4	TRUE	FALSE
chr2	181494814	T	A	ENST00000397033	ENSG00000115232	ITGA4	TRUE	FALSE
chr2	181494814	T	C	ENST00000397033	ENSG00000115232	ITGA4	TRUE	FALSE
chr2	181494814	T	G	ENST00000397033	ENSG00000115232	ITGA4	TRUE	FALSE
chr2	181495369	A	C	ENST00000397033	ENSG00000115232	ITGA4	TRUE	FALSE
chr2	181495369	A	G	ENST00000397033	ENSG00000115232	ITGA4	TRUE	FALSE
chr2	181495369	A	T	ENST00000397033	ENSG00000115232	ITGA4	TRUE	FALSE
chr2	181495370	G	A	ENST00000397033	ENSG00000115232	ITGA4	TRUE	FALSE
chr2	181495370	G	C	ENST00000397033	ENSG00000115232	ITGA4	TRUE	FALSE
chr2	181495370	G	T	ENST00000397033	ENSG00000115232	ITGA4	TRUE	FALSE
chr2	181495410	T	A	ENST00000397033	ENSG00000115232	ITGA4	TRUE	TRUE
chr2	181495417	G	A	ENST00000397033	ENSG00000115232	ITGA4	TRUE	FALSE
chr2	181495417	G	C	ENST00000397033	ENSG00000115232	ITGA4	TRUE	FALSE
chr2	181495417	G	T	ENST00000397033	ENSG00000115232	ITGA4	TRUE	FALSE
chr2	181495418	T	A	ENST00000397033	ENSG00000115232	ITGA4	TRUE	FALSE
chr2	181495418	T	C	ENST00000397033	ENSG00000115232	ITGA4	FALSE	FALSE
chr2	181495418	T	G	ENST00000397033	ENSG00000115232	ITGA4	TRUE	FALSE
chr2	181495781	A	C	ENST00000397033	ENSG00000115232	ITGA4	FALSE	FALSE
chr2	181495781	A	G	ENST00000397033	ENSG00000115232	ITGA4	FALSE	FALSE
chr2	181495781	A	T	ENST00000397033	ENSG00000115232	ITGA4	FALSE	FALSE
chr2	181495782	G	A	ENST00000397033	ENSG00000115232	ITGA4	FALSE	FALSE
chr2	181495782	G	C	ENST00000397033	ENSG00000115232	ITGA4	FALSE	FALSE
chr2	181495782	G	T	ENST00000397033	ENSG00000115232	ITGA4	FALSE	FALSE
chr2	181495787	A	T	ENST00000397033	ENSG00000115232	ITGA4	TRUE	TRUE
chr2	181495815	T	A	ENST00000397033	ENSG00000115232	ITGA4	TRUE	TRUE
chr2	181495815	T	G	ENST00000397033	ENSG00000115232	ITGA4	TRUE	TRUE
chr2	181495826	G	T	ENST00000397033	ENSG00000115232	ITGA4	TRUE	TRUE
chr2	181495830	C	A	ENST00000397033	ENSG00000115232	ITGA4	TRUE	TRUE
chr2	181495830	C	G	ENST00000397033	ENSG00000115232	ITGA4	TRUE	TRUE
chr2	181495838	A	T	ENST00000397033	ENSG00000115232	ITGA4	TRUE	TRUE
chr2	181495844	A	T	ENST00000397033	ENSG00000115232	ITGA4	TRUE	TRUE
chr2	181495855	T	A	ENST00000397033	ENSG00000115232	ITGA4	TRUE	TRUE
chr2	181495859	G	T	ENST00000397033	ENSG00000115232	ITGA4	TRUE	TRUE
chr2	181495865	G	T	ENST00000397033	ENSG00000115232	ITGA4	TRUE	TRUE
chr2	181495869	G	A	ENST00000397033	ENSG00000115232	ITGA4	TRUE	TRUE
chr2	181495870	G	A	ENST00000397033	ENSG00000115232	ITGA4	TRUE	TRUE
chr2	181495882	C	A	ENST00000397033	ENSG00000115232	ITGA4	TRUE	TRUE
chr2	181495900	T	A	ENST00000397033	ENSG00000115232	ITGA4	TRUE	TRUE
chr2	181495905	C	A	ENST00000397033	ENSG00000115232	ITGA4	TRUE	TRUE
chr2	181495905	C	G	ENST00000397033	ENSG00000115232	ITGA4	TRUE	TRUE
chr2	181495909	T	A	ENST00000397033	ENSG00000115232	ITGA4	TRUE	TRUE
chr2	181495909	T	G	ENST00000397033	ENSG00000115232	ITGA4	TRUE	TRUE
chr2	181495910	A	T	ENST00000397033	ENSG00000115232	ITGA4	TRUE	TRUE
chr2	181495916	A	T	ENST00000397033	ENSG00000115232	ITGA4	TRUE	TRUE
chr2	181495919	G	T	ENST00000397033	ENSG00000115232	ITGA4	TRUE	TRUE
chr2	181495933	C	A	ENST00000397033	ENSG00000115232	ITGA4	TRUE	TRUE
chr2	181495933	C	G	ENST00000397033	ENSG00000115232	ITGA4	TRUE	TRUE
chr2	181495938	G	A	ENST00000397033	ENSG00000115232	ITGA4	FALSE	FALSE
chr2	181495938	G	C	ENST00000397033	ENSG00000115232	ITGA4	FALSE	FALSE
chr2	181495938	G	T	ENST00000397033	ENSG00000115232	ITGA4	FALSE	FALSE
chr2	181495939	T	A	ENST00000397033	ENSG00000115232	ITGA4	FALSE	FALSE
chr2	181495939	T	C	ENST00000397033	ENSG00000115232	ITGA4	FALSE	FALSE
chr2	181495939	T	G	ENST00000397033	ENSG00000115232	ITGA4	FALSE	FALSE
chr2	181498621	A	C	ENST00000397033	ENSG00000115232	ITGA4	TRUE	FALSE
chr2	181498621	A	G	ENST00000397033	ENSG00000115232	ITGA4	TRUE	FALSE
chr2	181498621	A	T	ENST00000397033	ENSG00000115232	ITGA4	TRUE	FALSE
chr2	181498622	G	A	ENST00000397033	ENSG00000115232	ITGA4	TRUE	FALSE
chr2	181498622	G	C	ENST00000397033	ENSG00000115232	ITGA4	TRUE	FALSE
chr2	181498622	G	T	ENST00000397033	ENSG00000115232	ITGA4	TRUE	FALSE
chr2	181498626	T	A	ENST00000397033	ENSG00000115232	ITGA4	TRUE	TRUE
chr2	181498633	T	A	ENST00000397033	ENSG00000115232	ITGA4	TRUE	TRUE
chr2	181498633	T	G	ENST00000397033	ENSG00000115232	ITGA4	TRUE	TRUE
chr2	181498644	T	A	ENST00000397033	ENSG00000115232	ITGA4	TRUE	TRUE
chr2	181498655	A	T	ENST00000397033	ENSG00000115232	ITGA4	TRUE	TRUE
chr2	181498658	A	T	ENST00000397033	ENSG00000115232	ITGA4	TRUE	TRUE
chr2	181498664	G	T	ENST00000397033	ENSG00000115232	ITGA4	TRUE	TRUE
chr2	181498676	A	T	ENST00000397033	ENSG00000115232	ITGA4	TRUE	TRUE
chr2	181498684	T	A	ENST00000397033	ENSG00000115232	ITGA4	TRUE	TRUE
chr2	181498684	T	G	ENST00000397033	ENSG00000115232	ITGA4	TRUE	TRUE
chr2	181498697	G	T	ENST00000397033	ENSG00000115232	ITGA4	TRUE	TRUE
chr2	181498718	G	T	ENST00000397033	ENSG00000115232	ITGA4	TRUE	TRUE
chr2	181498727	C	T	ENST00000397033	ENSG00000115232	ITGA4	TRUE	TRUE
chr2	181498739	A	T	ENST00000397033	ENSG00000115232	ITGA4	TRUE	TRUE
chr2	181498742	G	T	ENST00000397033	ENSG00000115232	ITGA4	TRUE	TRUE
chr2	181498753	T	A	ENST00000397033	ENSG00000115232	ITGA4	TRUE	TRUE
chr2	181498754	A	T	ENST00000397033	ENSG00000115232	ITGA4	TRUE	TRUE
chr2	181498763	C	T	ENST00000397033	ENSG00000115232	ITGA4	TRUE	TRUE
chr2	181498778	G	A	ENST00000397033	ENSG00000115232	ITGA4	TRUE	FALSE
chr2	181498778	G	C	ENST00000397033	ENSG00000115232	ITGA4	TRUE	FALSE
chr2	181498778	G	T	ENST00000397033	ENSG00000115232	ITGA4	TRUE	FALSE
chr2	181498779	T	A	ENST00000397033	ENSG00000115232	ITGA4	TRUE	FALSE
chr2	181498779	T	C	ENST00000397033	ENSG00000115232	ITGA4	TRUE	FALSE
chr2	181498779	T	G	ENST00000397033	ENSG00000115232	ITGA4	TRUE	FALSE
chr2	181509656	A	C	ENST00000397033	ENSG00000115232	ITGA4	TRUE	FALSE
chr2	181509656	A	G	ENST00000397033	ENSG00000115232	ITGA4	TRUE	FALSE
chr2	181509656	A	T	ENST00000397033	ENSG00000115232	ITGA4	TRUE	FALSE
chr2	181509657	G	A	ENST00000397033	ENSG00000115232	ITGA4	TRUE	FALSE
chr2	181509657	G	C	ENST00000397033	ENSG00000115232	ITGA4	TRUE	FALSE
chr2	181509657	G	T	ENST00000397033	ENSG00000115232	ITGA4	TRUE	FALSE
chr2	181509658	A	T	ENST00000397033	ENSG00000115232	ITGA4	TRUE	TRUE
chr2	181509688	C	T	ENST00000397033	ENSG00000115232	ITGA4	TRUE	TRUE
chr2	181509694	G	T	ENST00000397033	ENSG00000115232	ITGA4	TRUE	TRUE
chr2	181509705	C	A	ENST00000397033	ENSG00000115232	ITGA4	TRUE	TRUE
chr2	181509705	C	G	ENST00000397033	ENSG00000115232	ITGA4	TRUE	TRUE
chr2	181509730	A	T	ENST00000397033	ENSG00000115232	ITGA4	TRUE	TRUE
chr2	181509733	C	T	ENST00000397033	ENSG00000115232	ITGA4	TRUE	TRUE
chr2	181509742	G	T	ENST00000397033	ENSG00000115232	ITGA4	TRUE	TRUE
chr2	181509745	G	T	ENST00000397033	ENSG00000115232	ITGA4	TRUE	TRUE
chr2	181509760	C	T	ENST00000397033	ENSG00000115232	ITGA4	TRUE	TRUE
chr2	181509772	C	T	ENST00000397033	ENSG00000115232	ITGA4	TRUE	TRUE
chr2	181509775	C	T	ENST00000397033	ENSG00000115232	ITGA4	TRUE	TRUE
chr2	181509778	A	T	ENST00000397033	ENSG00000115232	ITGA4	TRUE	TRUE
chr2	181509781	A	T	ENST00000397033	ENSG00000115232	ITGA4	TRUE	TRUE
chr2	181509784	G	T	ENST00000397033	ENSG00000115232	ITGA4	TRUE	TRUE
chr2	181509787	A	T	ENST00000397033	ENSG00000115232	ITGA4	TRUE	TRUE
chr2	181509799	A	T	ENST00000397033	ENSG00000115232	ITGA4	TRUE	TRUE
chr2	181509802	A	T	ENST00000397033	ENSG00000115232	ITGA4
chr2	181509808	G	A	ENST00000397033	ENSG00000115232	ITGA4	TRUE	FALSE
chr2	181509808	G	C	ENST00000397033	ENSG00000115232	ITGA4	TRUE	FALSE
chr2	181509808	G	T	ENST00000397033	ENSG00000115232	ITGA4	TRUE	FALSE
chr2	181509809	T	A	ENST00000397033	ENSG00000115232	ITGA4	TRUE	FALSE
chr2	181509809	T	C	ENST00000397033	ENSG00000115232	ITGA4	TRUE	FALSE
chr2	181509809	T	G	ENST00000397033	ENSG00000115232	ITGA4	TRUE	FALSE
chr2	181511697	A	C	ENST00000397033	ENSG00000115232	ITGA4	TRUE	FALSE
chr2	181511697	A	G	ENST00000397033	ENSG00000115232	ITGA4	TRUE	FALSE
chr2	181511697	A	T	ENST00000397033	ENSG00000115232	ITGA4	TRUE	FALSE
chr2	181511698	G	A	ENST00000397033	ENSG00000115232	ITGA4	TRUE	FALSE
chr2	181511698	G	C	ENST00000397033	ENSG00000115232	ITGA4	TRUE	FALSE
chr2	181511698	G	T	ENST00000397033	ENSG00000115232	ITGA4	TRUE	FALSE
chr2	181511719	T	A	ENST00000397033	ENSG00000115232	ITGA4	TRUE	TRUE
chr2	181511726	G	T	ENST00000397033	ENSG00000115232	ITGA4	TRUE	TRUE
chr2	181511734	T	A	ENST00000397033	ENSG00000115232	ITGA4	TRUE	TRUE
chr2	181511745	T	A	ENST00000397033	ENSG00000115232	ITGA4	TRUE	TRUE
chr2	181511745	T	G	ENST00000397033	ENSG00000115232	ITGA4	TRUE	TRUE
chr2	181511747	C	T	ENST00000397033	ENSG00000115232	ITGA4	TRUE	TRUE
chr2	181511759	A	T	ENST00000397033	ENSG00000115232	ITGA4	TRUE	TRUE
chr2	181511772	T	A	ENST00000397033	ENSG00000115232	ITGA4	TRUE	TRUE
chr2	181511774	A	T	ENST00000397033	ENSG00000115232	ITGA4	TRUE	TRUE
chr2	181511776	G	A	ENST00000397033	ENSG00000115232	ITGA4	TRUE	FALSE
chr2	181511776	G	C	ENST00000397033	ENSG00000115232	ITGA4	TRUE	FALSE
chr2	181511776	G	T	ENST00000397033	ENSG00000115232	ITGA4	TRUE	FALSE
chr2	181511777	T	A	ENST00000397033	ENSG00000115232	ITGA4	TRUE	FALSE
chr2	181511777	T	C	ENST00000397033	ENSG00000115232	ITGA4	TRUE	FALSE
chr2	181511777	T	G	ENST00000397033	ENSG00000115232	ITGA4	TRUE	FALSE
chr2	181522189	A	C	ENST00000397033	ENSG00000115232	ITGA4	TRUE	FALSE
chr2	181522189	A	G	ENST00000397033	ENSG00000115232	ITGA4	TRUE	FALSE
chr2	181522189	A	T	ENST00000397033	ENSG00000115232	ITGA4	TRUE	FALSE
chr2	181522190	G	A	ENST00000397033	ENSG00000115232	ITGA4	TRUE	FALSE
chr2	181522190	G	C	ENST00000397033	ENSG00000115232	ITGA4	TRUE	FALSE
chr2	181522190	G	T	ENST00000397033	ENSG00000115232	ITGA4	TRUE	FALSE
chr2	181522198	G	T	ENST00000397033	ENSG00000115232	ITGA4	TRUE	TRUE
chr2	181522204	A	T	ENST00000397033	ENSG00000115232	ITGA4	TRUE	TRUE
chr2	181522212	T	A	ENST00000397033	ENSG00000115232	ITGA4	TRUE	TRUE
chr2	181522212	T	G	ENST00000397033	ENSG00000115232	ITGA4	TRUE	TRUE
chr2	181522231	A	T	ENST00000397033	ENSG00000115232	ITGA4	TRUE	TRUE
chr2	181522238	T	A	ENST00000397033	ENSG00000115232	ITGA4	TRUE	TRUE
chr2	181522244	T	A	ENST00000397033	ENSG00000115232	ITGA4	TRUE	TRUE
chr2	181522256	T	A	ENST00000397033	ENSG00000115232	ITGA4	TRUE	TRUE
chr2	181522267	G	T	ENST00000397033	ENSG00000115232	ITGA4	TRUE	TRUE
chr2	181522281	T	A	ENST00000397033	ENSG00000115232	ITGA4	TRUE	TRUE
chr2	181522281	T	G	ENST00000397033	ENSG00000115232	ITGA4	TRUE	TRUE
chr2	181522282	G	T	ENST00000397033	ENSG00000115232	ITGA4	TRUE	TRUE
chr2	181522300	A	T	ENST00000397033	ENSG00000115232	ITGA4	TRUE	TRUE
chr2	181522320	T	A	ENST00000397033	ENSG00000115232	ITGA4	TRUE	TRUE
chr2	181522320	T	G	ENST00000397033	ENSG00000115232	ITGA4	TRUE	TRUE
chr2	181522327	A	T	ENST00000397033	ENSG00000115232	ITGA4	TRUE	TRUE
chr2	181522334	T	A	ENST00000397033	ENSG00000115232	ITGA4	TRUE	TRUE
chr2	181522334	T	G	ENST00000397033	ENSG00000115232	ITGA4	TRUE	TRUE
chr2	181522336	G	T	ENST00000397033	ENSG00000115232	ITGA4	TRUE	TRUE
chr2	181522342	G	A	ENST00000397033	ENSG00000115232	ITGA4	TRUE	FALSE
chr2	181522342	G	C	ENST00000397033	ENSG00000115232	ITGA4	TRUE	FALSE
chr2	181522342	G	T	ENST00000397033	ENSG00000115232	ITGA4	TRUE	FALSE
chr2	181522343	T	A	ENST00000397033	ENSG00000115232	ITGA4	TRUE	FALSE
chr2	181522343	T	C	ENST00000397033	ENSG00000115232	ITGA4	FALSE	FALSE
chr2	181522343	T	G	ENST00000397033	ENSG00000115232	ITGA4	TRUE	FALSE
chr2	181523435	A	C	ENST00000397033	ENSG00000115232	ITGA4	TRUE	FALSE
chr2	181523435	A	G	ENST00000397033	ENSG00000115232	ITGA4	TRUE	FALSE
chr2	181523435	A	T	ENST00000397033	ENSG00000115232	ITGA4	TRUE	FALSE
chr2	181523436	G	A	ENST00000397033	ENSG00000115232	ITGA4	TRUE	FALSE
chr2	181523436	G	C	ENST00000397033	ENSG00000115232	ITGA4	TRUE	FALSE
chr2	181523436	G	T	ENST00000397033	ENSG00000115232	ITGA4	TRUE	FALSE
chr2	181523437	G	T	ENST00000397033	ENSG00000115232	ITGA4	TRUE	TRUE
chr2	181523440	G	T	ENST00000397033	ENSG00000115232	ITGA4	TRUE	TRUE
chr2	181523443	A	T	ENST00000397033	ENSG00000115232	ITGA4	TRUE	TRUE
chr2	181523446	C	T	ENST00000397033	ENSG00000115232	ITGA4	TRUE	TRUE
chr2	181523457	T	A	ENST00000397033	ENSG00000115232	ITGA4	TRUE	TRUE
chr2	181523458	G	T	ENST00000397033	ENSG00000115232	ITGA4	TRUE	TRUE
chr2	181523485	C	T	ENST00000397033	ENSG00000115232	ITGA4	TRUE	TRUE
chr2	181523496	C	A	ENST00000397033	ENSG00000115232	ITGA4	TRUE	TRUE
chr2	181523508	T	A	ENST00000397033	ENSG00000115232	ITGA4	TRUE	TRUE
chr2	181523508	T	G	ENST00000397033	ENSG00000115232	ITGA4
chr2	181523514	T	A	ENST00000397033	ENSG00000115232	ITGA4	TRUE	TRUE
chr2	181523514	T	G	ENST00000397033	ENSG00000115232	ITGA4	TRUE	TRUE
chr2	181523528	C	A	ENST00000397033	ENSG00000115232	ITGA4	TRUE	TRUE
chr2	181523528	C	G	ENST00000397033	ENSG00000115232	ITGA4	TRUE	TRUE
chr2	181523533	G	A	ENST00000397033	ENSG00000115232	ITGA4	TRUE	FALSE
chr2	181523533	G	C	ENST00000397033	ENSG00000115232	ITGA4	TRUE	FALSE
chr2	181523533	G	T	ENST00000397033	ENSG00000115232	ITGA4	TRUE	FALSE
chr2	181523534	T	A	ENST00000397033	ENSG00000115232	ITGA4	TRUE	FALSE
chr2	181523534	T	C	ENST00000397033	ENSG00000115232	ITGA4	FALSE	FALSE
chr2	181523534	T	G	ENST00000397033	ENSG00000115232	ITGA4	TRUE	FALSE
chr2	181524169	A	C	ENST00000397033	ENSG00000115232	ITGA4	TRUE	FALSE
chr2	181524169	A	G	ENST00000397033	ENSG00000115232	ITGA4	TRUE	FALSE
chr2	181524169	A	T	ENST00000397033	ENSG00000115232	ITGA4	TRUE	FALSE
chr2	181524170	G	A	ENST00000397033	ENSG00000115232	ITGA4	TRUE	FALSE
chr2	181524170	G	C	ENST00000397033	ENSG00000115232	ITGA4	TRUE	FALSE
chr2	181524170	G	T	ENST00000397033	ENSG00000115232	ITGA4	TRUE	FALSE
chr2	181524202	C	A	ENST00000397033	ENSG00000115232	ITGA4	TRUE	TRUE
chr2	181524202	C	G	ENST00000397033	ENSG00000115232	ITGA4	TRUE	TRUE
chr2	181524210	A	T	ENST00000397033	ENSG00000115232	ITGA4	TRUE	TRUE
chr2	181524216	G	T	ENST00000397033	ENSG00000115232	ITGA4	TRUE	TRUE
chr2	181524219	G	T	ENST00000397033	ENSG00000115232	ITGA4	TRUE	TRUE
chr2	181524251	G	A	ENST00000397033	ENSG00000115232	ITGA4	TRUE	FALSE
chr2	181524251	G	C	ENST00000397033	ENSG00000115232	ITGA4	TRUE	FALSE
chr2	181524251	G	T	ENST00000397033	ENSG00000115232	ITGA4	TRUE	FALSE
chr2	181524252	T	A	ENST00000397033	ENSG00000115232	ITGA4	TRUE	FALSE
chr2	181524252	T	C	ENST00000397033	ENSG00000115232	ITGA4	TRUE	FALSE
chr2	181524252	T	G	ENST00000397033	ENSG00000115232	ITGA4	TRUE	FALSE
chr2	181525200	A	C	ENST00000397033	ENSG00000115232	ITGA4	TRUE	FALSE
chr2	181525200	A	G	ENST00000397033	ENSG00000115232	ITGA4	TRUE	FALSE
chr2	181525200	A	T	ENST00000397033	ENSG00000115232	ITGA4	TRUE	FALSE
chr2	181525201	G	A	ENST00000397033	ENSG00000115232	ITGA4	TRUE	FALSE
chr2	181525201	G	C	ENST00000397033	ENSG00000115232	ITGA4	TRUE	FALSE
chr2	181525201	G	T	ENST00000397033	ENSG00000115232	ITGA4	TRUE	FALSE
chr2	181525202	T	A	ENST00000397033	ENSG00000115232	ITGA4	TRUE	TRUE
chr2	181525203	G	T	ENST00000397033	ENSG00000115232	ITGA4	TRUE	TRUE
chr2	181525209	G	T	ENST00000397033	ENSG00000115232	ITGA4	TRUE	TRUE
chr2	181525212	G	T	ENST00000397033	ENSG00000115232	ITGA4	TRUE	TRUE
chr2	181525215	G	T	ENST00000397033	ENSG00000115232	ITGA4	TRUE	TRUE
chr2	181525230	A	T	ENST00000397033	ENSG00000115232	ITGA4	TRUE	TRUE
chr2	181525239	A	T	ENST00000397033	ENSG00000115232	ITGA4	TRUE	TRUE
chr2	181525261	T	A	ENST00000397033	ENSG00000115232	ITGA4	TRUE	TRUE
chr2	181525261	T	G	ENST00000397033	ENSG00000115232	ITGA4	TRUE	TRUE
chr2	181525263	A	T	ENST00000397033	ENSG00000115232	ITGA4	TRUE	TRUE
chr2	181525268	T	A	ENST00000397033	ENSG00000115232	ITGA4	TRUE	TRUE
chr2	181525268	T	G	ENST00000397033	ENSG00000115232	ITGA4	TRUE	TRUE
chr2	181525269	G	T	ENST00000397033	ENSG00000115232	ITGA4	TRUE	TRUE
chr2	181525275	A	T	ENST00000397033	ENSG00000115232	ITGA4	TRUE	TRUE
chr2	181525292	G	A	ENST00000397033	ENSG00000115232	ITGA4	TRUE	FALSE
chr2	181525292	G	C	ENST00000397033	ENSG00000115232	ITGA4	TRUE	FALSE
chr2	181525292	G	T	ENST00000397033	ENSG00000115232	ITGA4	TRUE	FALSE
chr2	181525293	T	A	ENST00000397033	ENSG00000115232	ITGA4	TRUE	FALSE
chr2	181525293	T	C	ENST00000397033	ENSG00000115232	ITGA4	TRUE	FALSE
chr2	181525293	T	G	ENST00000397033	ENSG00000115232	ITGA4	TRUE	FALSE
chr2	181527295	A	C	ENST00000397033	ENSG00000115232	ITGA4	TRUE	FALSE
chr2	181527295	A	G	ENST00000397033	ENSG00000115232	ITGA4	TRUE	FALSE
chr2	181527295	A	T	ENST00000397033	ENSG00000115232	ITGA4	TRUE	FALSE
chr2	181527296	G	A	ENST00000397033	ENSG00000115232	ITGA4	TRUE	FALSE
chr2	181527296	G	C	ENST00000397033	ENSG00000115232	ITGA4	TRUE	FALSE
chr2	181527296	G	T	ENST00000397033	ENSG00000115232	ITGA4	TRUE	FALSE
chr2	181527314	C	A	ENST00000397033	ENSG00000115232	ITGA4	TRUE	TRUE
chr2	181527314	C	G	ENST00000397033	ENSG00000115232	ITGA4	TRUE	TRUE
chr2	181527324	T	A	ENST00000397033	ENSG00000115232	ITGA4	TRUE	TRUE
chr2	181527324	T	G	ENST00000397033	ENSG00000115232	ITGA4	TRUE	TRUE
chr2	181527325	G	T	ENST00000397033	ENSG00000115232	ITGA4	TRUE	TRUE
chr2	181527329	C	A	ENST00000397033	ENSG00000115232	ITGA4	TRUE	TRUE
chr2	181527329	C	G	ENST00000397033	ENSG00000115232	ITGA4	TRUE	TRUE
chr2	181527337	G	T	ENST00000397033	ENSG00000115232	ITGA4	TRUE	TRUE
chr2	181527343	G	T	ENST00000397033	ENSG00000115232	ITGA4	TRUE	TRUE
chr2	181527349	G	T	ENST00000397033	ENSG00000115232	ITGA4	TRUE	TRUE
chr2	181527357	C	A	ENST00000397033	ENSG00000115232	ITGA4	TRUE	TRUE
chr2	181527364	G	T	ENST00000397033	ENSG00000115232	ITGA4	TRUE	TRUE
chr2	181527367	A	T	ENST00000397033	ENSG00000115232	ITGA4	TRUE	TRUE
chr2	181527377	T	A	ENST00000397033	ENSG00000115232	ITGA4	TRUE	TRUE
chr2	181527377	T	G	ENST00000397033	ENSG00000115232	ITGA4	TRUE	TRUE
chr2	181527388	G	A	ENST00000397033	ENSG00000115232	ITGA4	TRUE	FALSE
chr2	181527388	G	C	ENST00000397033	ENSG00000115232	ITGA4	TRUE	FALSE
chr2	181527388	G	T	ENST00000397033	ENSG00000115232	ITGA4	TRUE	FALSE
chr2	181527389	T	A	ENST00000397033	ENSG00000115232	ITGA4	TRUE	FALSE
chr2	181527389	T	C	ENST00000397033	ENSG00000115232	ITGA4	TRUE	FALSE
chr2	181527389	T	G	ENST00000397033	ENSG00000115232	ITGA4	TRUE	FALSE
chr2	181529539	A	C	ENST00000397033	ENSG00000115232	ITGA4	TRUE	FALSE
chr2	181529539	A	G	ENST00000397033	ENSG00000115232	ITGA4	TRUE	FALSE
chr2	181529539	A	T	ENST00000397033	ENSG00000115232	ITGA4	TRUE	FALSE
chr2	181529540	G	A	ENST00000397033	ENSG00000115232	ITGA4	TRUE	FALSE
chr2	181529540	G	C	ENST00000397033	ENSG00000115232	ITGA4	TRUE	FALSE
chr2	181529540	G	T	ENST00000397033	ENSG00000115232	ITGA4	TRUE	FALSE
chr2	181529583	G	T	ENST00000397033	ENSG00000115232	ITGA4	TRUE	TRUE
chr2	181529613	C	T	ENST00000397033	ENSG00000115232	ITGA4	TRUE	TRUE
chr2	181529622	A	T	ENST00000397033	ENSG00000115232	ITGA4	TRUE	TRUE
chr2	181529638	T	A	ENST00000397033	ENSG00000115232	ITGA4	TRUE	TRUE
chr2	181529646	C	T	ENST00000397033	ENSG00000115232	ITGA4	TRUE	TRUE
chr2	181529649	G	A	ENST00000397033	ENSG00000115232	ITGA4	TRUE	FALSE
chr2	181529649	G	C	ENST00000397033	ENSG00000115232	ITGA4	TRUE	FALSE
chr2	181529649	G	T	ENST00000397033	ENSG00000115232	ITGA4	TRUE	FALSE
chr2	181529650	T	A	ENST00000397033	ENSG00000115232	ITGA4	TRUE	FALSE
chr2	181529650	T	C	ENST00000397033	ENSG00000115232	ITGA4	TRUE	FALSE
chr2	181529650	T	G	ENST00000397033	ENSG00000115232	ITGA4	TRUE	FALSE
chr2	181530522	A	C	ENST00000397033	ENSG00000115232	ITGA4	TRUE	FALSE
chr2	181530522	A	G	ENST00000397033	ENSG00000115232	ITGA4	TRUE	FALSE
chr2	181530522	A	T	ENST00000397033	ENSG00000115232	ITGA4	TRUE	FALSE
chr2	181530523	G	A	ENST00000397033	ENSG00000115232	ITGA4	TRUE	FALSE
chr2	181530523	G	C	ENST00000397033	ENSG00000115232	ITGA4	TRUE	FALSE
chr2	181530523	G	T	ENST00000397033	ENSG00000115232	ITGA4	TRUE	FALSE
chr2	181530533	G	T	ENST00000397033	ENSG00000115232	ITGA4	TRUE	TRUE
chr2	181530536	G	T	ENST00000397033	ENSG00000115232	ITGA4	TRUE	TRUE
chr2	181530541	C	A	ENST00000397033	ENSG00000115232	ITGA4	TRUE	TRUE
chr2	181530548	G	T	ENST00000397033	ENSG00000115232	ITGA4	TRUE	TRUE
chr2	181530556	T	A	ENST00000397033	ENSG00000115232	ITGA4	TRUE	TRUE
chr2	181530556	T	G	ENST00000397033	ENSG00000115232	ITGA4	TRUE	TRUE
chr2	181530557	C	T	ENST00000397033	ENSG00000115232	ITGA4	TRUE	TRUE
chr2	181530560	A	T	ENST00000397033	ENSG00000115232	ITGA4	TRUE	TRUE
chr2	181530568	T	A	ENST00000397033	ENSG00000115232	ITGA4	TRUE	TRUE
chr2	181530573	T	A	ENST00000397033	ENSG00000115232	ITGA4	TRUE	TRUE
chr2	181530573	T	G	ENST00000397033	ENSG00000115232	ITGA4	TRUE	TRUE
chr2	181530575	G	T	ENST00000397033	ENSG00000115232	ITGA4	TRUE	TRUE
chr2	181530578	C	T	ENST00000397033	ENSG00000115232	ITGA4	TRUE	TRUE
chr2	181530581	C	T	ENST00000397033	ENSG00000115232	ITGA4	TRUE	TRUE
chr2	181530584	A	T	ENST00000397033	ENSG00000115232	ITGA4	TRUE	TRUE
chr2	181530596	C	T	ENST00000397033	ENSG00000115232	ITGA4	TRUE	TRUE
chr2	181530603	T	A	ENST00000397033	ENSG00000115232	ITGA4	TRUE	TRUE
chr2	181530605	A	T	ENST00000397033	ENSG00000115232	ITGA4	TRUE	TRUE
chr2	181530624	T	A	ENST00000397033	ENSG00000115232	ITGA4	TRUE	TRUE
chr2	181530629	A	T	ENST00000397033	ENSG00000115232	ITGA4	TRUE	TRUE
chr2	181530638	A	T	ENST00000397033	ENSG00000115232	ITGA4	TRUE	TRUE
chr2	181530648	T	A	ENST00000397033	ENSG00000115232	ITGA4	TRUE	TRUE
chr2	181530650	G	A	ENST00000397033	ENSG00000115232	ITGA4	TRUE	FALSE
chr2	181530650	G	C	ENST00000397033	ENSG00000115232	ITGA4	TRUE	FALSE
chr2	181530650	G	T	ENST00000397033	ENSG00000115232	ITGA4	TRUE	FALSE
chr2	181530651	T	A	ENST00000397033	ENSG00000115232	ITGA4	TRUE	FALSE
chr2	181530651	T	C	ENST00000397033	ENSG00000115232	ITGA4	TRUE	FALSE
chr2	181530651	T	G	ENST00000397033	ENSG00000115232	ITGA4	TRUE	FALSE
chr2	181531655	A	C	ENST00000397033	ENSG00000115232	ITGA4	FALSE	FALSE
chr2	181531655	A	G	ENST00000397033	ENSG00000115232	ITGA4	TRUE	FALSE
chr2	181531655	A	T	ENST00000397033	ENSG00000115232	ITGA4	FALSE	FALSE
chr2	181531656	G	A	ENST00000397033	ENSG00000115232	ITGA4	FALSE	FALSE
chr2	181531656	G	C	ENST00000397033	ENSG00000115232	ITGA4	FALSE	FALSE
chr2	181531656	G	T	ENST00000397033	ENSG00000115232	ITGA4	FALSE	FALSE
chr2	181531659	C	A	ENST00000397033	ENSG00000115232	ITGA4	TRUE	TRUE
chr2	181531659	C	G	ENST00000397033	ENSG00000115232	ITGA4	TRUE	TRUE
chr2	181531662	C	A	ENST00000397033	ENSG00000115232	ITGA4	TRUE	TRUE
chr2	181531666	A	T	ENST00000397033	ENSG00000115232	ITGA4	TRUE	TRUE
chr2	181531683	T	A	ENST00000397033	ENSG00000115232	ITGA4	TRUE	TRUE
chr2	181531685	T	A	ENST00000397033	ENSG00000115232	ITGA4	TRUE	TRUE
chr2	181531685	T	G	ENST00000397033	ENSG00000115232	ITGA4	TRUE	TRUE
chr2	181531694	T	A	ENST00000397033	ENSG00000115232	ITGA4	TRUE	TRUE
chr2	181531698	T	A	ENST00000397033	ENSG00000115232	ITGA4	TRUE	TRUE
chr2	181531708	A	T	ENST00000397033	ENSG00000115232	ITGA4	TRUE	TRUE
chr2	181531714	G	T	ENST00000397033	ENSG00000115232	ITGA4	TRUE	TRUE
chr2	181531720	G	T	ENST00000397033	ENSG00000115232	ITGA4	TRUE	TRUE
chr2	181531723	A	T	ENST00000397033	ENSG00000115232	ITGA4	TRUE	TRUE
chr2	181531726	G	T	ENST00000397033	ENSG00000115232	ITGA4	TRUE	TRUE
chr2	181531744	C	T	ENST00000397033	ENSG00000115232	ITGA4	TRUE	TRUE
chr2	181531750	G	T	ENST00000397033	ENSG00000115232	ITGA4	TRUE	TRUE
chr2	181531769	T	A	ENST00000397033	ENSG00000115232	ITGA4	TRUE	TRUE
chr2	181531769	T	G	ENST00000397033	ENSG00000115232	ITGA4	TRUE	TRUE
chr2	181531771	G	T	ENST00000397033	ENSG00000115232	ITGA4	TRUE	TRUE
chr2	181531777	G	A	ENST00000397033	ENSG00000115232	ITGA4	TRUE	FALSE
chr2	181531777	G	C	ENST00000397033	ENSG00000115232	ITGA4	TRUE	FALSE
chr2	181531777	G	T	ENST00000397033	ENSG00000115232	ITGA4	TRUE	FALSE
chr2	181531778	T	A	ENST00000397033	ENSG00000115232	ITGA4	TRUE	FALSE
chr2	181531778	T	C	ENST00000397033	ENSG00000115232	ITGA4	TRUE	FALSE
chr2	181531778	T	G	ENST00000397033	ENSG00000115232	ITGA4	TRUE	FALSE
chr2	181534270	A	C	ENST00000397033	ENSG00000115232	ITGA4	TRUE	FALSE
chr2	181534270	A	G	ENST00000397033	ENSG00000115232	ITGA4	TRUE	FALSE
chr2	181534270	A	T	ENST00000397033	ENSG00000115232	ITGA4	TRUE	FALSE
chr2	181534271	G	A	ENST00000397033	ENSG00000115232	ITGA4	TRUE	FALSE
chr2	181534271	G	C	ENST00000397033	ENSG00000115232	ITGA4	TRUE	FALSE
chr2	181534271	G	T	ENST00000397033	ENSG00000115232	ITGA4	TRUE	FALSE
chr2	181534275	G	T	ENST00000397033	ENSG00000115232	ITGA4	TRUE	TRUE
chr2	181534282	C	A	ENST00000397033	ENSG00000115232	ITGA4	TRUE	TRUE
chr2	181534282	C	G	ENST00000397033	ENSG00000115232	ITGA4	TRUE	TRUE
chr2	181534290	A	T	ENST00000397033	ENSG00000115232	ITGA4	TRUE	TRUE
chr2	181534296	G	T	ENST00000397033	ENSG00000115232	ITGA4	TRUE	TRUE
chr2	181534302	A	T	ENST00000397033	ENSG00000115232	ITGA4	TRUE	TRUE
chr2	181534320	G	T	ENST00000397033	ENSG00000115232	ITGA4	TRUE	TRUE
chr2	181534332	A	T	ENST00000397033	ENSG00000115232	ITGA4	TRUE	TRUE
chr2	181534341	G	T	ENST00000397033	ENSG00000115232	ITGA4	TRUE	TRUE
chr2	181534350	A	T	ENST00000397033	ENSG00000115232	ITGA4	TRUE	TRUE
chr2	181534356	G	T	ENST00000397033	ENSG00000115232	ITGA4	TRUE	TRUE
chr2	181534371	G	A	ENST00000397033	ENSG00000115232	ITGA4	TRUE	FALSE
chr2	181534371	G	C	ENST00000397033	ENSG00000115232	ITGA4	TRUE	FALSE
chr2	181534371	G	T	ENST00000397033	ENSG00000115232	ITGA4	TRUE	FALSE
chr2	181534372	T	A	ENST00000397033	ENSG00000115232	ITGA4	TRUE	FALSE
chr2	181534372	T	C	ENST00000397033	ENSG00000115232	ITGA4	TRUE	FALSE
chr2	181534372	T	G	ENST00000397033	ENSG00000115232	ITGA4	TRUE	FALSE
chr2	181534814	A	C	ENST00000397033	ENSG00000115232	ITGA4	TRUE	FALSE
chr2	181534814	A	G	ENST00000397033	ENSG00000115232	ITGA4	TRUE	FALSE
chr2	181534814	A	T	ENST00000397033	ENSG00000115232	ITGA4	TRUE	FALSE
chr2	181534815	G	A	ENST00000397033	ENSG00000115232	ITGA4	TRUE	FALSE
chr2	181534815	G	C	ENST00000397033	ENSG00000115232	ITGA4	TRUE	FALSE
chr2	181534815	G	T	ENST00000397033	ENSG00000115232	ITGA4	TRUE	FALSE
chr2	181534825	G	T	ENST00000397033	ENSG00000115232	ITGA4	TRUE	TRUE
chr2	181534828	G	T	ENST00000397033	ENSG00000115232	ITGA4	TRUE	TRUE
chr2	181534840	C	T	ENST00000397033	ENSG00000115232	ITGA4	TRUE	TRUE
chr2	181534843	A	T	ENST00000397033	ENSG00000115232	ITGA4	TRUE	TRUE
chr2	181534849	A	T	ENST00000397033	ENSG00000115232	ITGA4	TRUE	TRUE
chr2	181534857	T	A	ENST00000397033	ENSG00000115232	ITGA4	TRUE	TRUE
chr2	181534857	T	G	ENST00000397033	ENSG00000115232	ITGA4	TRUE	TRUE
chr2	181534877	C	A	ENST00000397033	ENSG00000115232	ITGA4	TRUE	TRUE
chr2	181534877	C	G	ENST00000397033	ENSG00000115232	ITGA4	TRUE	TRUE
chr2	181534886	T	A	ENST00000397033	ENSG00000115232	ITGA4	FALSE	FALSE
chr2	181534894	G	T	ENST00000397033	ENSG00000115232	ITGA4	FALSE	FALSE
chr2	181534913	T	A	ENST00000397033	ENSG00000115232	ITGA4	FALSE	FALSE
chr2	181534919	C	A	ENST00000397033	ENSG00000115232	ITGA4	FALSE	FALSE
chr2	181534919	C	G	ENST00000397033	ENSG00000115232	ITGA4	FALSE	FALSE
chr2	181534923	T	A	ENST00000397033	ENSG00000115232	ITGA4	FALSE	FALSE
chr2	181534923	T	G	ENST00000397033	ENSG00000115232	ITGA4	FALSE	FALSE
chr2	181534931	G	A	ENST00000397033	ENSG00000115232	ITGA4	FALSE	FALSE
chr2	181534932	G	A	ENST00000397033	ENSG00000115232	ITGA4	FALSE	FALSE
chr2	181534933	A	T	ENST00000397033	ENSG00000115232	ITGA4	FALSE	FALSE
chr2	181534936	G	A	ENST00000397033	ENSG00000115232	ITGA4	TRUE	FALSE
chr2	181534936	G	C	ENST00000397033	ENSG00000115232	ITGA4	TRUE	FALSE
chr2	181534936	G	T	ENST00000397033	ENSG00000115232	ITGA4	TRUE	FALSE
chr2	181534937	T	A	ENST00000397033	ENSG00000115232	ITGA4	TRUE	FALSE
chr2	181534937	T	C	ENST00000397033	ENSG00000115232	ITGA4	TRUE	FALSE
chr2	181534937	T	G	ENST00000397033	ENSG00000115232	ITGA4	TRUE	FALSE
chr2	181535430	A	C	ENST00000397033	ENSG00000115232	ITGA4	TRUE	FALSE
chr2	181535430	A	G	ENST00000397033	ENSG00000115232	ITGA4	TRUE	FALSE
chr2	181535430	A	T	ENST00000397033	ENSG00000115232	ITGA4	TRUE	FALSE
chr2	181535431	G	A	ENST00000397033	ENSG00000115232	ITGA4	TRUE	FALSE
chr2	181535431	G	C	ENST00000397033	ENSG00000115232	ITGA4	TRUE	FALSE
chr2	181535431	G	T	ENST00000397033	ENSG00000115232	ITGA4	TRUE	FALSE
chr2	181535444	A	T	ENST00000397033	ENSG00000115232	ITGA4	FALSE	FALSE
chr2	181535447	A	T	ENST00000397033	ENSG00000115232	ITGA4	FALSE	FALSE
chr2	181535450	C	T	ENST00000397033	ENSG00000115232	ITGA4	FALSE	FALSE
chr2	181535455	C	A	ENST00000397033	ENSG00000115232	ITGA4	FALSE	FALSE
chr2	181535455	C	G	ENST00000397033	ENSG00000115232	ITGA4	FALSE	FALSE
chr2	181535456	A	T	ENST00000397033	ENSG00000115232	ITGA4	FALSE	FALSE
chr2	181535468	C	T	ENST00000397033	ENSG00000115232	ITGA4	FALSE	FALSE
chr2	181535471	G	T	ENST00000397033	ENSG00000115232	ITGA4	FALSE	FALSE
chr2	181535474	G	T	ENST00000397033	ENSG00000115232	ITGA4	FALSE	FALSE
chr2	181535480	A	T	ENST00000397033	ENSG00000115232	ITGA4	FALSE	FALSE
chr2	181535483	A	T	ENST00000397033	ENSG00000115232	ITGA4	FALSE	FALSE
chr2	181535493	G	A	ENST00000397033	ENSG00000115232	ITGA4	FALSE	FALSE
chr2	181535494	G	A	ENST00000397033	ENSG00000115232	ITGA4	FALSE	FALSE
chr2	181535500	T	A	ENST00000397033	ENSG00000115232	ITGA4	FALSE	FALSE
chr2	181535500	T	G	ENST00000397033	ENSG00000115232	ITGA4	FALSE	FALSE
chr2	181535510	A	T	ENST00000397033	ENSG00000115232	ITGA4	FALSE	FALSE
chr2	181538189	T	A	ENST00000410087	ENSG00000188452	CERKL	FALSE	FALSE
chr2	181538201	C	A	ENST00000410087	ENSG00000188452	CERKL	FALSE	FALSE
chr2	181538204	C	A	ENST00000410087	ENSG00000188452	CERKL	FALSE	FALSE
chr2	181538213	C	A	ENST00000410087	ENSG00000188452	CERKL	FALSE	FALSE
chr2	181538216	C	A	ENST00000410087	ENSG00000188452	CERKL	FALSE	FALSE
chr2	181538217	A	C	ENST00000410087	ENSG00000188452	CERKL	FALSE	FALSE
chr2	181538217	A	T	ENST00000410087	ENSG00000188452	CERKL	FALSE	FALSE
chr2	181538234	T	A	ENST00000410087	ENSG00000188452	CERKL	FALSE	FALSE
chr2	181538242	A	T	ENST00000410087	ENSG00000188452	CERKL	FALSE	FALSE
chr2	181538245	C	A	ENST00000410087	ENSG00000188452	CERKL	TRUE	FALSE
chr2	181538245	C	G	ENST00000410087	ENSG00000188452	CERKL	TRUE	FALSE
chr2	181538245	C	T	ENST00000410087	ENSG00000188452	CERKL	TRUE	FALSE
chr2	181538246	T	A	ENST00000410087	ENSG00000188452	CERKL	TRUE	FALSE
chr2	181538246	T	C	ENST00000410087	ENSG00000188452	CERKL	TRUE	FALSE
chr2	181538246	T	G	ENST00000410087	ENSG00000188452	CERKL	TRUE	FALSE
chr2	181539090	A	C	ENST00000410087	ENSG00000188452	CERKL	TRUE	FALSE
chr2	181539090	A	G	ENST00000410087	ENSG00000188452	CERKL	FALSE	FALSE
chr2	181539090	A	T	ENST00000410087	ENSG00000188452	CERKL	TRUE	FALSE
chr2	181539091	C	A	ENST00000410087	ENSG00000188452	CERKL	TRUE	FALSE
chr2	181539091	C	G	ENST00000410087	ENSG00000188452	CERKL	TRUE	FALSE
chr2	181539091	C	T	ENST00000410087	ENSG00000188452	CERKL	TRUE	FALSE
chr2	181539093	T	A	ENST00000410087	ENSG00000188452	CERKL
chr2	181539105	C	A	ENST00000410087	ENSG00000188452	CERKL	FALSE	FALSE
chr2	181539107	G	C	ENST00000410087	ENSG00000188452	CERKL	FALSE	FALSE
chr2	181539107	G	T	ENST00000410087	ENSG00000188452	CERKL	FALSE	FALSE
chr2	181539117	C	A	ENST00000410087	ENSG00000188452	CERKL	FALSE	FALSE
chr2	181539122	A	C	ENST00000410087	ENSG00000188452	CERKL	FALSE	FALSE
chr2	181539122	A	T	ENST00000410087	ENSG00000188452	CERKL	FALSE	FALSE
chr2	181539139	C	T	ENST00000410087	ENSG00000188452	CERKL	FALSE	FALSE
chr2	181539140	C	T	ENST00000410087	ENSG00000188452	CERKL	FALSE	FALSE
chr2	181539148	A	T	ENST00000410087	ENSG00000188452	CERKL	TRUE	TRUE
chr2	181539156	C	A	ENST00000410087	ENSG00000188452	CERKL	TRUE	TRUE
chr2	181539158	G	C	ENST00000410087	ENSG00000188452	CERKL	TRUE	TRUE
chr2	181539158	G	T	ENST00000410087	ENSG00000188452	CERKL	TRUE	TRUE
chr2	181539168	C	A	ENST00000410087	ENSG00000188452	CERKL	TRUE	TRUE
chr2	181539174	C	A	ENST00000410087	ENSG00000188452	CERKL	TRUE	TRUE
chr2	181539177	C	A	ENST00000410087	ENSG00000188452	CERKL	TRUE	TRUE
chr2	181539180	C	A	ENST00000410087	ENSG00000188452	CERKL	TRUE	TRUE
chr2	181539183	C	A	ENST00000410087	ENSG00000188452	CERKL	TRUE	TRUE
chr2	181539190	A	C	ENST00000410087	ENSG00000188452	CERKL	TRUE	TRUE
chr2	181539190	A	T	ENST00000410087	ENSG00000188452	CERKL	TRUE	TRUE
chr2	181539195	C	A	ENST00000410087	ENSG00000188452	CERKL	TRUE	TRUE
chr2	181539222	T	A	ENST00000410087	ENSG00000188452	CERKL	TRUE	TRUE
chr2	181539228	C	A	ENST00000410087	ENSG00000188452	CERKL	TRUE	TRUE
chr2	181539231	C	A	ENST00000410087	ENSG00000188452	CERKL	TRUE	TRUE
chr2	181539238	G	C	ENST00000410087	ENSG00000188452	CERKL	TRUE	TRUE
chr2	181539238	G	T	ENST00000410087	ENSG00000188452	CERKL	TRUE	TRUE
chr2	181539246	C	A	ENST00000410087	ENSG00000188452	CERKL	TRUE	TRUE
chr2	181539265	C	A	ENST00000410087	ENSG00000188452	CERKL	TRUE	FALSE
chr2	181539265	C	G	ENST00000410087	ENSG00000188452	CERKL	TRUE	FALSE
chr2	181539265	C	T	ENST00000410087	ENSG00000188452	CERKL	TRUE	FALSE
chr2	181539266	T	A	ENST00000410087	ENSG00000188452	CERKL	TRUE	FALSE
chr2	181539266	T	C	ENST00000410087	ENSG00000188452	CERKL	TRUE	FALSE
chr2	181539266	T	G	ENST00000410087	ENSG00000188452	CERKL	TRUE	FALSE
chr2	181544698	A	C	ENST00000410087	ENSG00000188452	CERKL	TRUE	FALSE
chr2	181544698	A	G	ENST00000410087	ENSG00000188452	CERKL	TRUE	FALSE
chr2	181544698	A	T	ENST00000410087	ENSG00000188452	CERKL	TRUE	FALSE
chr2	181544699	C	A	ENST00000410087	ENSG00000188452	CERKL	TRUE	FALSE
chr2	181544699	C	G	ENST00000410087	ENSG00000188452	CERKL	TRUE	FALSE
chr2	181544699	C	T	ENST00000410087	ENSG00000188452	CERKL	TRUE	FALSE
chr2	181544702	G	A	ENST00000410087	ENSG00000188452	CERKL	TRUE	TRUE
chr2	181544708	T	A	ENST00000410087	ENSG00000188452	CERKL	TRUE	TRUE
chr2	181544718	A	C	ENST00000410087	ENSG00000188452	CERKL	TRUE	TRUE
chr2	181544718	A	T	ENST00000410087	ENSG00000188452	CERKL	TRUE	TRUE
chr2	181544723	T	A	ENST00000410087	ENSG00000188452	CERKL	TRUE	TRUE
chr2	181544726	T	A	ENST00000410087	ENSG00000188452	CERKL	TRUE	TRUE
chr2	181544735	T	A	ENST00000410087	ENSG00000188452	CERKL
chr2	181544744	C	A	ENST00000410087	ENSG00000188452	CERKL	TRUE	TRUE
chr2	181544762	G	A	ENST00000410087	ENSG00000188452	CERKL	TRUE	TRUE
chr2	181544786	C	A	ENST00000410087	ENSG00000188452	CERKL	TRUE	TRUE
chr2	181544794	A	C	ENST00000410087	ENSG00000188452	CERKL	TRUE	TRUE
chr2	181544794	A	T	ENST00000410087	ENSG00000188452	CERKL	TRUE	TRUE
chr2	181544797	C	A	ENST00000410087	ENSG00000188452	CERKL	TRUE	FALSE
chr2	181544797	C	G	ENST00000410087	ENSG00000188452	CERKL	TRUE	FALSE
chr2	181544797	C	T	ENST00000410087	ENSG00000188452	CERKL	TRUE	FALSE
chr2	181544798	T	A	ENST00000410087	ENSG00000188452	CERKL	TRUE	FALSE
chr2	181544798	T	C	ENST00000410087	ENSG00000188452	CERKL	TRUE	FALSE
chr2	181544798	T	G	ENST00000410087	ENSG00000188452	CERKL	TRUE	FALSE
chr2	181547616	A	C	ENST00000410087	ENSG00000188452	CERKL	TRUE	FALSE
chr2	181547616	A	G	ENST00000410087	ENSG00000188452	CERKL	FALSE	FALSE
chr2	181547616	A	T	ENST00000410087	ENSG00000188452	CERKL	TRUE	FALSE
chr2	181547617	C	A	ENST00000410087	ENSG00000188452	CERKL	TRUE	FALSE
chr2	181547617	C	G	ENST00000410087	ENSG00000188452	CERKL	TRUE	FALSE
chr2	181547617	C	T	ENST00000410087	ENSG00000188452	CERKL	TRUE	FALSE
chr2	181547619	T	A	ENST00000410087	ENSG00000188452	CERKL	TRUE	TRUE
chr2	181547633	A	T	ENST00000410087	ENSG00000188452	CERKL	TRUE	TRUE
chr2	181547640	T	A	ENST00000410087	ENSG00000188452	CERKL	TRUE	TRUE
chr2	181547651	G	C	ENST00000410087	ENSG00000188452	CERKL	TRUE	TRUE
chr2	181547651	G	T	ENST00000410087	ENSG00000188452	CERKL	TRUE	TRUE
chr2	181547653	A	T	ENST00000410087	ENSG00000188452	CERKL	TRUE	TRUE
chr2	181547659	G	T	ENST00000410087	ENSG00000188452	CERKL	TRUE	TRUE
chr2	181547687	A	T	ENST00000410087	ENSG00000188452	CERKL	TRUE	TRUE
chr2	181547694	G	A	ENST00000410087	ENSG00000188452	CERKL	TRUE	TRUE
chr2	181547700	G	A	ENST00000410087	ENSG00000188452	CERKL	TRUE	TRUE
chr2	181547709	G	A	ENST00000410087	ENSG00000188452	CERKL	TRUE	TRUE
chr2	181547710	C	T	ENST00000410087	ENSG00000188452	CERKL	TRUE	TRUE
chr2	181547711	C	T	ENST00000410087	ENSG00000188452	CERKL	TRUE	TRUE
chr2	181547715	G	A	ENST00000410087	ENSG00000188452	CERKL	TRUE	TRUE
chr2	181547722	A	T	ENST00000410087	ENSG00000188452	CERKL	TRUE	TRUE
chr2	181547727	C	A	ENST00000410087	ENSG00000188452	CERKL	FALSE	FALSE
chr2	181547727	C	G	ENST00000410087	ENSG00000188452	CERKL	FALSE	FALSE
chr2	181547727	C	T	ENST00000410087	ENSG00000188452	CERKL	FALSE	FALSE
chr2	181547728	T	A	ENST00000410087	ENSG00000188452	CERKL	FALSE	FALSE
chr2	181547728	T	C	ENST00000410087	ENSG00000188452	CERKL	FALSE	FALSE
chr2	181547728	T	G	ENST00000410087	ENSG00000188452	CERKL	FALSE	FALSE
chr2	181547820	A	C	ENST00000410087	ENSG00000188452	CERKL	FALSE	FALSE
chr2	181547820	A	G	ENST00000410087	ENSG00000188452	CERKL	FALSE	FALSE
chr2	181547820	A	T	ENST00000410087	ENSG00000188452	CERKL	FALSE	FALSE
chr2	181547821	C	A	ENST00000410087	ENSG00000188452	CERKL	FALSE	FALSE
chr2	181547821	C	G	ENST00000410087	ENSG00000188452	CERKL	FALSE	FALSE
chr2	181547821	C	T	ENST00000410087	ENSG00000188452	CERKL	FALSE	FALSE
chr2	181547828	T	A	ENST00000410087	ENSG00000188452	CERKL
chr2	181547837	C	A	ENST00000410087	ENSG00000188452	CERKL
chr2	181547840	G	A	ENST00000410087	ENSG00000188452	CERKL
chr2	181547848	C	A	ENST00000410087	ENSG00000188452	CERKL	TRUE	FALSE
chr2	181547848	C	G	ENST00000410087	ENSG00000188452	CERKL	TRUE	FALSE
chr2	181547848	C	T	ENST00000410087	ENSG00000188452	CERKL	TRUE	FALSE
chr2	181547849	T	A	ENST00000410087	ENSG00000188452	CERKL	TRUE	FALSE
chr2	181547849	T	C	ENST00000410087	ENSG00000188452	CERKL	TRUE	FALSE
chr2	181547849	T	G	ENST00000410087	ENSG00000188452	CERKL	TRUE	FALSE
chr2	181548543	A	C	ENST00000410087	ENSG00000188452	CERKL	TRUE	FALSE
chr2	181548543	A	G	ENST00000410087	ENSG00000188452	CERKL	TRUE	FALSE
chr2	181548543	A	T	ENST00000410087	ENSG00000188452	CERKL	TRUE	FALSE
chr2	181548544	C	A	ENST00000410087	ENSG00000188452	CERKL	TRUE	FALSE
chr2	181548544	C	G	ENST00000410087	ENSG00000188452	CERKL	TRUE	FALSE
chr2	181548544	C	T	ENST00000410087	ENSG00000188452	CERKL	TRUE	FALSE
chr2	181548549	C	A	ENST00000410087	ENSG00000188452	CERKL	TRUE	TRUE
chr2	181548552	G	A	ENST00000410087	ENSG00000188452	CERKL	TRUE	TRUE
chr2	181548578	A	C	ENST00000410087	ENSG00000188452	CERKL	TRUE	TRUE
chr2	181548578	A	T	ENST00000410087	ENSG00000188452	CERKL	TRUE	TRUE
chr2	181548584	G	C	ENST00000410087	ENSG00000188452	CERKL	TRUE	TRUE
chr2	181548584	G	T	ENST00000410087	ENSG00000188452	CERKL	TRUE	TRUE
chr2	181548591	C	A	ENST00000410087	ENSG00000188452	CERKL	TRUE	TRUE
chr2	181548592	A	T	ENST00000410087	ENSG00000188452	CERKL	TRUE	TRUE
chr2	181548600	C	A	ENST00000410087	ENSG00000188452	CERKL	TRUE	TRUE
chr2	181548605	C	A	ENST00000410087	ENSG00000188452	CERKL	TRUE	FALSE
chr2	181548605	C	G	ENST00000410087	ENSG00000188452	CERKL	TRUE	FALSE
chr2	181548605	C	T	ENST00000410087	ENSG00000188452	CERKL	TRUE	FALSE
chr2	181548606	T	A	ENST00000410087	ENSG00000188452	CERKL	TRUE	FALSE
chr2	181548606	T	C	ENST00000410087	ENSG00000188452	CERKL	TRUE	FALSE
chr2	181548606	T	G	ENST00000410087	ENSG00000188452	CERKL	TRUE	FALSE
chr2	181548678	A	C	ENST00000410087	ENSG00000188452	CERKL	TRUE	FALSE
chr2	181548678	A	G	ENST00000410087	ENSG00000188452	CERKL	TRUE	FALSE
chr2	181548678	A	T	ENST00000410087	ENSG00000188452	CERKL	TRUE	FALSE
chr2	181548679	C	A	ENST00000410087	ENSG00000188452	CERKL	TRUE	FALSE
chr2	181548679	C	G	ENST00000410087	ENSG00000188452	CERKL	TRUE	FALSE
chr2	181548679	C	T	ENST00000410087	ENSG00000188452	CERKL	TRUE	FALSE
chr2	181548681	T	A	ENST00000410087	ENSG00000188452	CERKL	TRUE	TRUE
chr2	181548687	T	A	ENST00000410087	ENSG00000188452	CERKL	TRUE	TRUE
chr2	181548699	T	A	ENST00000410087	ENSG00000188452	CERKL	TRUE	TRUE
chr2	181548717	T	A	ENST00000410087	ENSG00000188452	CERKL	TRUE	TRUE
chr2	181548723	G	A	ENST00000410087	ENSG00000188452	CERKL	TRUE	TRUE
chr2	181548736	C	T	ENST00000410087	ENSG00000188452	CERKL	TRUE	TRUE
chr2	181548737	C	T	ENST00000410087	ENSG00000188452	CERKL	TRUE	TRUE
chr2	181548741	G	A	ENST00000410087	ENSG00000188452	CERKL	TRUE	TRUE
chr2	181548742	A	C	ENST00000410087	ENSG00000188452	CERKL	TRUE	TRUE
chr2	181548742	A	T	ENST00000410087	ENSG00000188452	CERKL	TRUE	TRUE
chr2	181548747	T	A	ENST00000410087	ENSG00000188452	CERKL	TRUE	TRUE
chr2	181548750	C	A	ENST00000410087	ENSG00000188452	CERKL	TRUE	TRUE
chr2	181548761	A	T	ENST00000410087	ENSG00000188452	CERKL	TRUE	TRUE
chr2	181548768	T	A	ENST00000410087	ENSG00000188452	CERKL	TRUE	TRUE
chr2	181548771	C	A	ENST00000410087	ENSG00000188452	CERKL	TRUE	TRUE
chr2	181548791	G	C	ENST00000410087	ENSG00000188452	CERKL	TRUE	TRUE
chr2	181548791	G	T	ENST00000410087	ENSG00000188452	CERKL	TRUE	TRUE
chr2	181548813	T	A	ENST00000410087	ENSG00000188452	CERKL	TRUE	TRUE
chr2	181548832	G	T	ENST00000410087	ENSG00000188452	CERKL	TRUE	TRUE
chr2	181548849	G	A	ENST00000410087	ENSG00000188452	CERKL	TRUE	TRUE
chr2	181548858	C	A	ENST00000410087	ENSG00000188452	CERKL	TRUE	FALSE
chr2	181548858	C	G	ENST00000410087	ENSG00000188452	CERKL	TRUE	FALSE
chr2	181548858	C	T	ENST00000410087	ENSG00000188452	CERKL	TRUE	FALSE
chr2	181548859	T	A	ENST00000410087	ENSG00000188452	CERKL	TRUE	FALSE
chr2	181548859	T	C	ENST00000410087	ENSG00000188452	CERKL	TRUE	FALSE
chr2	181548859	T	G	ENST00000410087	ENSG00000188452	CERKL	TRUE	FALSE
chr2	181549632	A	C	ENST00000410087	ENSG00000188452	CERKL	TRUE	FALSE
chr2	181549632	A	G	ENST00000410087	ENSG00000188452	CERKL	TRUE	FALSE
chr2	181549632	A	T	ENST00000410087	ENSG00000188452	CERKL	TRUE	FALSE
chr2	181549633	C	A	ENST00000410087	ENSG00000188452	CERKL	TRUE	FALSE
chr2	181549633	C	G	ENST00000410087	ENSG00000188452	CERKL	TRUE	FALSE
chr2	181549633	C	T	ENST00000410087	ENSG00000188452	CERKL	TRUE	FALSE
chr2	181549648	A	T	ENST00000410087	ENSG00000188452	CERKL	TRUE	TRUE
chr2	181549676	C	A	ENST00000410087	ENSG00000188452	CERKL	TRUE	TRUE
chr2	181549693	A	T	ENST00000410087	ENSG00000188452	CERKL	TRUE	TRUE
chr2	181549709	C	A	ENST00000410087	ENSG00000188452	CERKL	TRUE	FALSE
chr2	181549709	C	G	ENST00000410087	ENSG00000188452	CERKL	TRUE	FALSE
chr2	181549709	C	T	ENST00000410087	ENSG00000188452	CERKL	TRUE	FALSE
chr2	181549710	T	A	ENST00000410087	ENSG00000188452	CERKL	TRUE	FALSE
chr2	181549710	T	C	ENST00000410087	ENSG00000188452	CERKL	TRUE	FALSE
chr2	181549710	T	G	ENST00000410087	ENSG00000188452	CERKL	TRUE	FALSE
chr2	181558564	G	A	ENST00000410087	ENSG00000188452	CERKL	FALSE	FALSE
chr2	181558564	G	C	ENST00000410087	ENSG00000188452	CERKL	FALSE	FALSE
chr2	181558564	G	T	ENST00000410087	ENSG00000188452	CERKL	FALSE	FALSE
chr2	181558565	C	A	ENST00000410087	ENSG00000188452	CERKL	FALSE	FALSE
chr2	181558565	C	G	ENST00000410087	ENSG00000188452	CERKL	FALSE	FALSE
chr2	181558565	C	T	ENST00000410087	ENSG00000188452	CERKL	FALSE	FALSE
chr2	181558566	C	A	ENST00000410087	ENSG00000188452	CERKL	TRUE	TRUE
chr2	181558577	A	C	ENST00000410087	ENSG00000188452	CERKL	TRUE	TRUE
chr2	181558577	A	T	ENST00000410087	ENSG00000188452	CERKL	TRUE	TRUE
chr2	181558593	G	A	ENST00000410087	ENSG00000188452	CERKL	TRUE	TRUE
chr2	181558599	T	A	ENST00000410087	ENSG00000188452	CERKL	TRUE	TRUE
chr2	181558617	G	A	ENST00000410087	ENSG00000188452	CERKL	TRUE	TRUE
chr2	181558626	C	A	ENST00000410087	ENSG00000188452	CERKL	TRUE	TRUE
chr2	181558641	T	A	ENST00000410087	ENSG00000188452	CERKL	TRUE	TRUE
chr2	181558644	G	A	ENST00000410087	ENSG00000188452	CERKL	TRUE	TRUE
chr2	181558650	T	A	ENST00000410087	ENSG00000188452	CERKL	TRUE	TRUE
chr2	181558658	A	T	ENST00000410087	ENSG00000188452	CERKL	TRUE	TRUE
chr2	181558674	C	A	ENST00000410087	ENSG00000188452	CERKL	TRUE	TRUE
chr2	181558686	C	A	ENST00000410087	ENSG00000188452	CERKL	TRUE	TRUE
chr2	181558692	C	A	ENST00000410087	ENSG00000188452	CERKL	TRUE	TRUE
chr2	181558699	A	T	ENST00000410087	ENSG00000188452	CERKL	TRUE	TRUE
chr2	181558709	C	A	ENST00000410087	ENSG00000188452	CERKL	TRUE	FALSE
chr2	181558709	C	G	ENST00000410087	ENSG00000188452	CERKL	TRUE	FALSE
chr2	181558709	C	T	ENST00000410087	ENSG00000188452	CERKL	TRUE	FALSE
chr2	181558710	T	A	ENST00000410087	ENSG00000188452	CERKL	TRUE	FALSE
chr2	181558710	T	C	ENST00000410087	ENSG00000188452	CERKL	TRUE	FALSE
chr2	181558710	T	G	ENST00000410087	ENSG00000188452	CERKL	TRUE	FALSE
chr2	181566056	A	C	ENST00000410087	ENSG00000188452	CERKL	TRUE	FALSE
chr2	181566056	A	G	ENST00000410087	ENSG00000188452	CERKL	TRUE	FALSE
chr2	181566056	A	T	ENST00000410087	ENSG00000188452	CERKL	TRUE	FALSE
chr2	181566057	C	A	ENST00000410087	ENSG00000188452	CERKL	TRUE	FALSE
chr2	181566057	C	G	ENST00000410087	ENSG00000188452	CERKL	TRUE	FALSE
chr2	181566057	C	T	ENST00000410087	ENSG00000188452	CERKL	TRUE	FALSE
chr2	181566068	C	A	ENST00000410087	ENSG00000188452	CERKL	TRUE	TRUE
chr2	181566071	G	A	ENST00000410087	ENSG00000188452	CERKL	TRUE	TRUE
chr2	181566077	C	A	ENST00000410087	ENSG00000188452	CERKL	TRUE	TRUE
chr2	181566078	A	T	ENST00000410087	ENSG00000188452	CERKL	TRUE	TRUE
chr2	181566083	C	A	ENST00000410087	ENSG00000188452	CERKL	TRUE	TRUE
chr2	181566086	T	A	ENST00000410087	ENSG00000188452	CERKL	TRUE	TRUE
chr2	181566094	G	C	ENST00000410087	ENSG00000188452	CERKL	TRUE	TRUE
chr2	181566094	G	T	ENST00000410087	ENSG00000188452	CERKL	TRUE	TRUE
chr2	181566110	C	A	ENST00000410087	ENSG00000188452	CERKL	TRUE	TRUE
chr2	181566111	A	C	ENST00000410087	ENSG00000188452	CERKL	TRUE	TRUE
chr2	181566111	A	T	ENST00000410087	ENSG00000188452	CERKL	TRUE	TRUE
chr2	181566116	C	A	ENST00000410087	ENSG00000188452	CERKL	TRUE	TRUE
chr2	181566122	C	A	ENST00000410087	ENSG00000188452	CERKL	TRUE	FALSE
chr2	181566122	C	G	ENST00000410087	ENSG00000188452	CERKL	TRUE	FALSE
chr2	181566122	C	T	ENST00000410087	ENSG00000188452	CERKL	TRUE	FALSE
chr2	181566123	T	A	ENST00000410087	ENSG00000188452	CERKL	TRUE	FALSE
chr2	181566123	T	C	ENST00000410087	ENSG00000188452	CERKL	TRUE	FALSE
chr2	181566123	T	G	ENST00000410087	ENSG00000188452	CERKL	TRUE	FALSE
chr2	181573751	A	C	ENST00000410087	ENSG00000188452	CERKL	TRUE	FALSE
chr2	181573751	A	G	ENST00000410087	ENSG00000188452	CERKL	TRUE	FALSE
chr2	181573751	A	T	ENST00000410087	ENSG00000188452	CERKL	TRUE	FALSE
chr2	181573752	C	A	ENST00000410087	ENSG00000188452	CERKL	TRUE	FALSE
chr2	181573752	C	G	ENST00000410087	ENSG00000188452	CERKL	TRUE	FALSE
chr2	181573752	C	T	ENST00000410087	ENSG00000188452	CERKL	TRUE	FALSE
chr2	181573768	T	A	ENST00000410087	ENSG00000188452	CERKL	TRUE	TRUE
chr2	181573774	C	A	ENST00000410087	ENSG00000188452	CERKL	TRUE	TRUE
chr2	181573783	T	A	ENST00000410087	ENSG00000188452	CERKL	TRUE	TRUE
chr2	181573785	A	T	ENST00000410087	ENSG00000188452	CERKL	TRUE	TRUE
chr2	181573795	C	A	ENST00000410087	ENSG00000188452	CERKL	TRUE	TRUE
chr2	181573801	T	A	ENST00000410087	ENSG00000188452	CERKL	TRUE	TRUE
chr2	181573804	C	A	ENST00000410087	ENSG00000188452	CERKL	TRUE	TRUE
chr2	181573805	A	C	ENST00000410087	ENSG00000188452	CERKL	TRUE	TRUE
chr2	181573805	A	T	ENST00000410087	ENSG00000188452	CERKL	TRUE	TRUE
chr2	181573808	A	C	ENST00000410087	ENSG00000188452	CERKL	TRUE	TRUE
chr2	181573808	A	T	ENST00000410087	ENSG00000188452	CERKL	TRUE	TRUE
chr2	181573816	G	A	ENST00000410087	ENSG00000188452	CERKL	TRUE	TRUE
chr2	181573825	C	A	ENST00000410087	ENSG00000188452	CERKL	TRUE	TRUE
chr2	181573828	T	A	ENST00000410087	ENSG00000188452	CERKL	TRUE	TRUE
chr2	181573831	T	A	ENST00000410087	ENSG00000188452	CERKL	TRUE	TRUE
chr2	181573840	G	A	ENST00000410087	ENSG00000188452	CERKL	TRUE	TRUE
chr2	181573858	T	A	ENST00000410087	ENSG00000188452	CERKL	TRUE	TRUE
chr2	181573860	A	C	ENST00000410087	ENSG00000188452	CERKL	TRUE	TRUE
chr2	181573860	A	T	ENST00000410087	ENSG00000188452	CERKL	TRUE	TRUE
chr2	181573863	G	C	ENST00000410087	ENSG00000188452	CERKL	TRUE	TRUE
chr2	181573863	G	T	ENST00000410087	ENSG00000188452	CERKL	TRUE	TRUE
chr2	181573867	T	A	ENST00000410087	ENSG00000188452	CERKL	TRUE	TRUE
chr2	181573873	T	A	ENST00000410087	ENSG00000188452	CERKL	TRUE	TRUE
chr2	181573885	C	A	ENST00000410087	ENSG00000188452	CERKL	TRUE	FALSE
chr2	181573885	C	G	ENST00000410087	ENSG00000188452	CERKL	TRUE	FALSE
chr2	181573885	C	T	ENST00000410087	ENSG00000188452	CERKL	TRUE	FALSE
chr2	181573886	T	A	ENST00000410087	ENSG00000188452	CERKL	TRUE	FALSE
chr2	181573886	T	C	ENST00000410087	ENSG00000188452	CERKL	TRUE	FALSE
chr2	181573886	T	G	ENST00000410087	ENSG00000188452	CERKL	TRUE	FALSE
chr2	181603835	A	C	ENST00000410087	ENSG00000188452	CERKL	TRUE	FALSE
chr2	181603835	A	G	ENST00000410087	ENSG00000188452	CERKL	FALSE	FALSE
chr2	181603835	A	T	ENST00000410087	ENSG00000188452	CERKL	TRUE	FALSE
chr2	181603836	C	A	ENST00000410087	ENSG00000188452	CERKL	TRUE	FALSE
chr2	181603836	C	G	ENST00000410087	ENSG00000188452	CERKL	TRUE	FALSE
chr2	181603836	C	T	ENST00000410087	ENSG00000188452	CERKL	TRUE	FALSE
chr2	181603842	A	T	ENST00000410087	ENSG00000188452	CERKL	TRUE	TRUE
chr2	181603849	T	A	ENST00000410087	ENSG00000188452	CERKL	TRUE	TRUE
chr2	181603852	T	A	ENST00000410087	ENSG00000188452	CERKL	TRUE	TRUE
chr2	181603858	G	A	ENST00000410087	ENSG00000188452	CERKL	TRUE	TRUE
chr2	181603861	T	A	ENST00000410087	ENSG00000188452	CERKL	TRUE	TRUE
chr2	181603865	C	T	ENST00000410087	ENSG00000188452	CERKL	TRUE	TRUE
chr2	181603866	C	T	ENST00000410087	ENSG00000188452	CERKL	TRUE	TRUE
chr2	181603874	A	T	ENST00000410087	ENSG00000188452	CERKL	TRUE	TRUE
chr2	181603885	C	A	ENST00000410087	ENSG00000188452	CERKL	TRUE	TRUE
chr2	181603890	A	C	ENST00000410087	ENSG00000188452	CERKL	TRUE	TRUE
chr2	181603890	A	T	ENST00000410087	ENSG00000188452	CERKL	TRUE	TRUE
chr2	181603918	T	A	ENST00000410087	ENSG00000188452	CERKL	TRUE	TRUE
chr2	181603924	T	A	ENST00000410087	ENSG00000188452	CERKL	TRUE	TRUE
chr2	181603930	G	A	ENST00000410087	ENSG00000188452	CERKL	TRUE	TRUE
chr2	181603933	C	A	ENST00000410087	ENSG00000188452	CERKL	TRUE	TRUE
chr2	181603936	T	A	ENST00000410087	ENSG00000188452	CERKL	TRUE	TRUE
chr2	181603939	T	A	ENST00000410087	ENSG00000188452	CERKL	TRUE	TRUE
chr2	181603941	A	T	ENST00000410087	ENSG00000188452	CERKL	TRUE	TRUE
chr2	181603943	G	T	ENST00000410087	ENSG00000188452	CERKL	TRUE	TRUE
chr2	181603965	A	C	ENST00000410087	ENSG00000188452	CERKL	TRUE	TRUE
chr2	181603965	A	T	ENST00000410087	ENSG00000188452	CERKL	TRUE	TRUE
chr2	181603968	A	C	ENST00000410087	ENSG00000188452	CERKL	TRUE	TRUE
chr2	181603968	A	T	ENST00000410087	ENSG00000188452	CERKL	TRUE	TRUE
chr2	181603981	T	A	ENST00000410087	ENSG00000188452	CERKL	TRUE	TRUE
chr2	181603984	G	A	ENST00000410087	ENSG00000188452	CERKL	TRUE	TRUE
chr2	181603987	G	A	ENST00000410087	ENSG00000188452	CERKL	TRUE	TRUE
chr2	181603990	T	A	ENST00000410087	ENSG00000188452	CERKL	TRUE	TRUE
chr2	181603997	A	T	ENST00000410087	ENSG00000188452	CERKL	TRUE	TRUE
chr2	181604008	T	A	ENST00000410087	ENSG00000188452	CERKL	TRUE	TRUE
chr2	181604014	T	A	ENST00000410087	ENSG00000188452	CERKL	TRUE	TRUE
chr2	181604032	T	A	ENST00000410087	ENSG00000188452	CERKL	TRUE	TRUE
chr2	181604038	C	A	ENST00000410087	ENSG00000188452	CERKL	TRUE	TRUE
chr2	181604047	C	A	ENST00000410087	ENSG00000188452	CERKL	TRUE	TRUE
chr2	181604050	C	A	ENST00000410087	ENSG00000188452	CERKL	TRUE	TRUE
chr2	181604053	T	A	ENST00000410087	ENSG00000188452	CERKL	TRUE	TRUE
chr2	181604054	A	T	ENST00000410087	ENSG00000188452	CERKL	TRUE	TRUE
chr2	181604061	A	T	ENST00000410087	ENSG00000188452	CERKL	TRUE	TRUE
chr2	181604066	A	C	ENST00000410087	ENSG00000188452	CERKL	TRUE	TRUE
chr2	181604066	A	T	ENST00000410087	ENSG00000188452	CERKL	TRUE	TRUE
chr2	181604071	T	A	ENST00000410087	ENSG00000188452	CERKL	TRUE	TRUE
chr2	181604080	C	A	ENST00000410087	ENSG00000188452	CERKL	TRUE	FALSE
chr2	181604080	C	G	ENST00000410087	ENSG00000188452	CERKL	TRUE	FALSE
chr2	181604080	C	T	ENST00000410087	ENSG00000188452	CERKL	TRUE	FALSE
chr2	181604081	T	A	ENST00000410087	ENSG00000188452	CERKL	TRUE	FALSE
chr2	181604081	T	C	ENST00000410087	ENSG00000188452	CERKL	TRUE	FALSE
chr2	181604081	T	G	ENST00000410087	ENSG00000188452	CERKL	TRUE	FALSE
chr2	181656767	A	C	ENST00000410087	ENSG00000188452	CERKL	TRUE	FALSE
chr2	181656767	A	G	ENST00000410087	ENSG00000188452	CERKL	TRUE	FALSE
chr2	181656767	A	T	ENST00000410087	ENSG00000188452	CERKL	TRUE	FALSE
chr2	181656768	C	A	ENST00000410087	ENSG00000188452	CERKL	TRUE	FALSE
chr2	181656768	C	G	ENST00000410087	ENSG00000188452	CERKL	TRUE	FALSE
chr2	181656768	C	T	ENST00000410087	ENSG00000188452	CERKL	TRUE	FALSE
chr2	181656781	C	A	ENST00000410087	ENSG00000188452	CERKL	TRUE	TRUE
chr2	181656787	G	A	ENST00000410087	ENSG00000188452	CERKL	TRUE	TRUE
chr2	181656797	C	T	ENST00000410087	ENSG00000188452	CERKL	TRUE	TRUE
chr2	181656798	C	T	ENST00000410087	ENSG00000188452	CERKL	TRUE	TRUE
chr2	181656811	G	A	ENST00000410087	ENSG00000188452	CERKL	TRUE	TRUE
chr2	181656814	C	A	ENST00000410087	ENSG00000188452	CERKL	TRUE	TRUE
chr2	181656830	A	T	ENST00000410087	ENSG00000188452	CERKL	TRUE	TRUE
chr2	181656850	C	A	ENST00000410087	ENSG00000188452	CERKL	TRUE	TRUE
chr2	181656877	C	A	ENST00000410087	ENSG00000188452	CERKL	TRUE	TRUE
chr2	181656889	C	A	ENST00000410087	ENSG00000188452	CERKL	TRUE	TRUE
chr2	181656895	G	A	ENST00000410087	ENSG00000188452	CERKL	TRUE	TRUE
chr2	181656898	G	A	ENST00000410087	ENSG00000188452	CERKL	TRUE	TRUE
chr2	181656909	A	C	ENST00000410087	ENSG00000188452	CERKL	TRUE	TRUE
chr2	181656909	A	T	ENST00000410087	ENSG00000188452	CERKL	TRUE	TRUE
chr2	181656937	C	A	ENST00000410087	ENSG00000188452	CERKL	TRUE	FALSE
chr2	181656949	C	A	ENST00000410087	ENSG00000188452	CERKL	TRUE	FALSE
chr2	181656952	C	A	ENST00000410087	ENSG00000188452	CERKL	TRUE	FALSE
chr2	181656955	C	A	ENST00000410087	ENSG00000188452	CERKL	TRUE	FALSE
chr2	181656967	C	A	ENST00000410087	ENSG00000188452	CERKL	FALSE	FALSE
chr2	181656998	C	T	ENST00000410087	ENSG00000188452	CERKL	FALSE	FALSE
chr2	181656999	C	T	ENST00000410087	ENSG00000188452	CERKL	FALSE	FALSE
chr2	181677816	G	A	ENST00000295108	ENSG00000162992	NEUROD1	FALSE	FALSE
chr2	181677831	G	A	ENST00000295108	ENSG00000162992	NEUROD1	FALSE	FALSE
chr2	181677834	C	A	ENST00000295108	ENSG00000162992	NEUROD1	FALSE	FALSE
chr2	181677842	G	C	ENST00000295108	ENSG00000162992	NEUROD1	FALSE	FALSE
chr2	181677842	G	T	ENST00000295108	ENSG00000162992	NEUROD1	FALSE	FALSE
chr2	181677882	C	A	ENST00000295108	ENSG00000162992	NEUROD1	FALSE	FALSE
chr2	181677883	G	T	ENST00000295108	ENSG00000162992	NEUROD1	FALSE	FALSE
chr2	181677905	G	C	ENST00000295108	ENSG00000162992	NEUROD1	FALSE	FALSE
chr2	181677905	G	T	ENST00000295108	ENSG00000162992	NEUROD1	FALSE	FALSE
chr2	181677914	G	C	ENST00000295108	ENSG00000162992	NEUROD1	FALSE	FALSE
chr2	181677914	G	T	ENST00000295108	ENSG00000162992	NEUROD1	FALSE	FALSE
chr2	181677918	C	A	ENST00000295108	ENSG00000162992	NEUROD1	FALSE	FALSE
chr2	181677927	G	A	ENST00000295108	ENSG00000162992	NEUROD1	FALSE	FALSE
chr2	181677952	A	C	ENST00000295108	ENSG00000162992	NEUROD1	FALSE	FALSE
chr2	181677952	A	T	ENST00000295108	ENSG00000162992	NEUROD1	FALSE	FALSE
chr2	181677970	A	C	ENST00000295108	ENSG00000162992	NEUROD1	FALSE	FALSE
chr2	181677970	A	T	ENST00000295108	ENSG00000162992	NEUROD1	FALSE	FALSE
chr2	181677978	T	A	ENST00000295108	ENSG00000162992	NEUROD1	FALSE	FALSE
chr2	181677981	C	A	ENST00000295108	ENSG00000162992	NEUROD1	FALSE	FALSE
chr2	181677987	C	A	ENST00000295108	ENSG00000162992	NEUROD1	FALSE	FALSE
chr2	181677999	C	A	ENST00000295108	ENSG00000162992	NEUROD1	FALSE	FALSE
chr2	181678005	T	A	ENST00000295108	ENSG00000162992	NEUROD1	FALSE	FALSE
chr2	181678050	C	A	ENST00000295108	ENSG00000162992	NEUROD1	FALSE	FALSE
chr2	181678069	G	T	ENST00000295108	ENSG00000162992	NEUROD1	FALSE	FALSE
chr2	181678089	C	A	ENST00000295108	ENSG00000162992	NEUROD1	FALSE	FALSE
chr2	181678101	C	A	ENST00000295108	ENSG00000162992	NEUROD1	FALSE	FALSE
chr2	181678114	G	C	ENST00000295108	ENSG00000162992	NEUROD1	FALSE	FALSE
chr2	181678114	G	T	ENST00000295108	ENSG00000162992	NEUROD1	FALSE	FALSE
chr2	181678134	T	A	ENST00000295108	ENSG00000162992	NEUROD1	FALSE	FALSE
chr2	181678168	G	C	ENST00000295108	ENSG00000162992	NEUROD1	FALSE	FALSE
chr2	181678168	G	T	ENST00000295108	ENSG00000162992	NEUROD1	FALSE	FALSE
chr2	181678193	G	T	ENST00000295108	ENSG00000162992	NEUROD1	FALSE	FALSE
chr2	181678197	G	A	ENST00000295108	ENSG00000162992	NEUROD1	FALSE	FALSE
chr2	181678198	G	C	ENST00000295108	ENSG00000162992	NEUROD1	FALSE	FALSE
chr2	181678198	G	T	ENST00000295108	ENSG00000162992	NEUROD1	FALSE	FALSE
chr2	181678204	G	C	ENST00000295108	ENSG00000162992	NEUROD1	FALSE	FALSE
chr2	181678204	G	T	ENST00000295108	ENSG00000162992	NEUROD1	FALSE	FALSE
chr2	181678260	G	A	ENST00000295108	ENSG00000162992	NEUROD1	FALSE	FALSE
chr2	181678266	G	A	ENST00000295108	ENSG00000162992	NEUROD1	FALSE	FALSE
chr2	181678269	C	A	ENST00000295108	ENSG00000162992	NEUROD1	FALSE	FALSE
chr2	181678296	G	A	ENST00000295108	ENSG00000162992	NEUROD1	FALSE	FALSE
chr2	181678300	G	T	ENST00000295108	ENSG00000162992	NEUROD1	FALSE	FALSE
chr2	181678329	G	A	ENST00000295108	ENSG00000162992	NEUROD1	FALSE	FALSE
chr2	181678334	A	C	ENST00000295108	ENSG00000162992	NEUROD1	FALSE	FALSE
chr2	181678334	A	T	ENST00000295108	ENSG00000162992	NEUROD1	FALSE	FALSE
chr2	181678341	T	A	ENST00000295108	ENSG00000162992	NEUROD1	FALSE	FALSE
chr2	181678342	G	T	ENST00000295108	ENSG00000162992	NEUROD1	FALSE	FALSE
chr2	181678353	G	A	ENST00000295108	ENSG00000162992	NEUROD1	FALSE	FALSE
chr2	181678380	T	A	ENST00000295108	ENSG00000162992	NEUROD1	FALSE	FALSE
chr2	181678385	G	C	ENST00000295108	ENSG00000162992	NEUROD1	FALSE	FALSE
chr2	181678385	G	T	ENST00000295108	ENSG00000162992	NEUROD1	FALSE	FALSE
chr2	181678398	C	A	ENST00000295108	ENSG00000162992	NEUROD1	FALSE	FALSE
chr2	181678400	G	T	ENST00000295108	ENSG00000162992	NEUROD1	FALSE	FALSE
chr2	181678408	C	T	ENST00000295108	ENSG00000162992	NEUROD1	FALSE	FALSE
chr2	181678409	C	T	ENST00000295108	ENSG00000162992	NEUROD1	FALSE	FALSE
chr2	181678414	G	C	ENST00000295108	ENSG00000162992	NEUROD1	FALSE	FALSE
chr2	181678414	G	T	ENST00000295108	ENSG00000162992	NEUROD1	FALSE	FALSE
chr2	181678422	T	A	ENST00000295108	ENSG00000162992	NEUROD1	FALSE	FALSE
chr2	181678427	A	T	ENST00000295108	ENSG00000162992	NEUROD1	FALSE	FALSE
chr2	181678440	C	A	ENST00000295108	ENSG00000162992	NEUROD1	FALSE	FALSE
chr2	181678446	T	A	ENST00000295108	ENSG00000162992	NEUROD1	FALSE	FALSE
chr2	181678455	T	A	ENST00000295108	ENSG00000162992	NEUROD1	FALSE	FALSE
chr2	181678458	G	A	ENST00000295108	ENSG00000162992	NEUROD1	FALSE	FALSE
chr2	181678464	T	A	ENST00000295108	ENSG00000162992	NEUROD1	FALSE	FALSE
chr2	181678468	A	C	ENST00000295108	ENSG00000162992	NEUROD1	FALSE	FALSE
chr2	181678468	A	T	ENST00000295108	ENSG00000162992	NEUROD1	FALSE	FALSE
chr2	181678471	G	T	ENST00000295108	ENSG00000162992	NEUROD1	FALSE	FALSE
chr2	181678485	T	A	ENST00000295108	ENSG00000162992	NEUROD1	FALSE	FALSE
chr2	181678515	C	A	ENST00000295108	ENSG00000162992	NEUROD1	FALSE	FALSE
chr2	181678533	C	A	ENST00000295108	ENSG00000162992	NEUROD1	FALSE	FALSE
chr2	181678548	T	A	ENST00000295108	ENSG00000162992	NEUROD1	FALSE	FALSE
chr2	181678557	T	A	ENST00000295108	ENSG00000162992	NEUROD1	FALSE	FALSE
chr2	181678559	A	T	ENST00000295108	ENSG00000162992	NEUROD1	FALSE	FALSE
chr2	181678563	T	A	ENST00000295108	ENSG00000162992	NEUROD1	FALSE	FALSE
chr2	181678572	C	A	ENST00000295108	ENSG00000162992	NEUROD1	FALSE	FALSE
chr2	181678584	T	A	ENST00000295108	ENSG00000162992	NEUROD1	FALSE	FALSE
chr2	181678593	T	A	ENST00000295108	ENSG00000162992	NEUROD1	FALSE	FALSE
chr2	181678596	T	A	ENST00000295108	ENSG00000162992	NEUROD1	FALSE	FALSE
chr2	181678599	T	A	ENST00000295108	ENSG00000162992	NEUROD1	FALSE	FALSE
chr2	181678602	T	A	ENST00000295108	ENSG00000162992	NEUROD1	FALSE	FALSE
chr2	181678614	T	A	ENST00000295108	ENSG00000162992	NEUROD1	FALSE	FALSE
chr2	181678617	T	A	ENST00000295108	ENSG00000162992	NEUROD1	FALSE	FALSE
chr2	181678623	T	A	ENST00000295108	ENSG00000162992	NEUROD1	FALSE	FALSE
chr2	181678626	G	A	ENST00000295108	ENSG00000162992	NEUROD1	FALSE	FALSE
chr2	181678638	C	A	ENST00000295108	ENSG00000162992	NEUROD1	FALSE	FALSE
chr2	181678641	C	A	ENST00000295108	ENSG00000162992	NEUROD1	FALSE	FALSE
chr2	181678644	C	A	ENST00000295108	ENSG00000162992	NEUROD1	FALSE	FALSE
chr2	181678647	C	A	ENST00000295108	ENSG00000162992	NEUROD1	FALSE	FALSE
chr2	181678650	C	A	ENST00000295108	ENSG00000162992	NEUROD1	FALSE	FALSE
chr2	181678653	C	A	ENST00000295108	ENSG00000162992	NEUROD1	FALSE	FALSE
chr2	181678656	C	A	ENST00000295108	ENSG00000162992	NEUROD1	FALSE	FALSE
chr2	181678659	C	A	ENST00000295108	ENSG00000162992	NEUROD1	FALSE	FALSE
chr2	181678662	C	A	ENST00000295108	ENSG00000162992	NEUROD1	FALSE	FALSE
chr2	181678671	C	A	ENST00000295108	ENSG00000162992	NEUROD1	FALSE	FALSE
chr2	181678677	C	A	ENST00000295108	ENSG00000162992	NEUROD1	FALSE	FALSE
chr2	181678683	C	A	ENST00000295108	ENSG00000162992	NEUROD1	FALSE	FALSE
chr2	181678686	C	A	ENST00000295108	ENSG00000162992	NEUROD1	FALSE	FALSE
chr2	181678689	C	A	ENST00000295108	ENSG00000162992	NEUROD1	FALSE	FALSE
chr2	181678692	C	A	ENST00000295108	ENSG00000162992	NEUROD1	FALSE	FALSE
chr2	181678706	G	C	ENST00000295108	ENSG00000162992	NEUROD1	FALSE	FALSE
chr2	181678706	G	T	ENST00000295108	ENSG00000162992	NEUROD1	FALSE	FALSE
chr2	181678713	C	A	ENST00000295108	ENSG00000162992	NEUROD1	FALSE	FALSE
chr2	181678716	C	A	ENST00000295108	ENSG00000162992	NEUROD1	FALSE	FALSE
chr2	181678731	C	A	ENST00000295108	ENSG00000162992	NEUROD1	FALSE	FALSE
chr2	181678743	C	A	ENST00000295108	ENSG00000162992	NEUROD1	FALSE	FALSE
chr2	181678746	T	A	ENST00000295108	ENSG00000162992	NEUROD1	FALSE	FALSE
chr2	181678749	T	A	ENST00000295108	ENSG00000162992	NEUROD1	FALSE	FALSE
chr2	181678758	C	A	ENST00000295108	ENSG00000162992	NEUROD1	FALSE	FALSE
chr2	181678764	C	A	ENST00000295108	ENSG00000162992	NEUROD1	FALSE	FALSE
chr2	181678767	C	A	ENST00000295108	ENSG00000162992	NEUROD1	FALSE	FALSE
chr2	181678773	G	A	ENST00000295108	ENSG00000162992	NEUROD1	FALSE	FALSE
chr2	181678783	A	T	ENST00000295108	ENSG00000162992	NEUROD1	FALSE	FALSE
chr2	181678788	C	A	ENST00000295108	ENSG00000162992	NEUROD1	FALSE	FALSE
chr2	181678795	C	T	ENST00000295108	ENSG00000162992	NEUROD1	FALSE	FALSE
chr2	181678796	C	T	ENST00000295108	ENSG00000162992	NEUROD1	FALSE	FALSE
chr2	181678812	G	A	ENST00000295108	ENSG00000162992	NEUROD1	FALSE	FALSE
chr2	181678818	G	A	ENST00000295108	ENSG00000162992	NEUROD1	FALSE	FALSE
chr2	181678824	C	A	ENST00000295108	ENSG00000162992	NEUROD1	FALSE	FALSE
chr2	181678842	C	A	ENST00000295108	ENSG00000162992	NEUROD1	FALSE	FALSE
chr2	181678846	G	C	ENST00000295108	ENSG00000162992	NEUROD1	FALSE	FALSE
chr2	181678846	G	T	ENST00000295108	ENSG00000162992	NEUROD1	FALSE	FALSE
chr2	181678850	G	T	ENST00000295108	ENSG00000162992	NEUROD1	FALSE	FALSE
chr2	181678854	T	A	ENST00000295108	ENSG00000162992	NEUROD1	FALSE	FALSE
chr2	181678872	C	A	ENST00000295108	ENSG00000162992	NEUROD1	TRUE	FALSE
chr2	181678872	C	G	ENST00000295108	ENSG00000162992	NEUROD1	TRUE	FALSE
chr2	181678872	C	T	ENST00000295108	ENSG00000162992	NEUROD1	TRUE	FALSE
chr2	181678873	T	A	ENST00000295108	ENSG00000162992	NEUROD1	TRUE	FALSE
chr2	181678873	T	C	ENST00000295108	ENSG00000162992	NEUROD1	TRUE	FALSE
chr2	181678873	T	G	ENST00000295108	ENSG00000162992	NEUROD1	TRUE	FALSE
chr2	181680428	A	C	ENST00000295108	ENSG00000162992	NEUROD1	TRUE	FALSE
chr2	181680428	A	G	ENST00000295108	ENSG00000162992	NEUROD1	FALSE	FALSE
chr2	181680428	A	T	ENST00000295108	ENSG00000162992	NEUROD1	TRUE	FALSE
chr2	181680429	C	A	ENST00000295108	ENSG00000162992	NEUROD1	TRUE	FALSE
chr2	181680429	C	G	ENST00000295108	ENSG00000162992	NEUROD1	TRUE	FALSE
chr2	181680429	C	T	ENST00000295108	ENSG00000162992	NEUROD1	TRUE	FALSE
chr2	181892083	C	A	ENST00000431877	ENSG00000138434	ITPRID2	FALSE	FALSE
chr2	181892086	C	A	ENST00000431877	ENSG00000138434	ITPRID2	FALSE	FALSE
chr2	181892089	C	A	ENST00000431877	ENSG00000138434	ITPRID2	FALSE	FALSE
chr2	181892094	G	T	ENST00000431877	ENSG00000138434	ITPRID2	FALSE	FALSE
chr2	181892100	G	T	ENST00000431877	ENSG00000138434	ITPRID2	FALSE	FALSE
chr2	181892103	G	T	ENST00000431877	ENSG00000138434	ITPRID2	FALSE	FALSE
chr2	181892106	G	T	ENST00000431877	ENSG00000138434	ITPRID2	FALSE	FALSE
chr2	181892112	G	T	ENST00000431877	ENSG00000138434	ITPRID2	FALSE	FALSE
chr2	181892116	G	A	ENST00000431877	ENSG00000138434	ITPRID2	FALSE	FALSE
chr2	181892117	G	A	ENST00000431877	ENSG00000138434	ITPRID2	FALSE	FALSE
chr2	181892118	C	T	ENST00000431877	ENSG00000138434	ITPRID2	TRUE	FALSE
chr2	181892139	A	T	ENST00000431877	ENSG00000138434	ITPRID2	TRUE	TRUE
chr2	181892146	G	A	ENST00000431877	ENSG00000138434	ITPRID2	TRUE	TRUE
chr2	181892147	G	A	ENST00000431877	ENSG00000138434	ITPRID2	TRUE	TRUE
chr2	181892151	A	T	ENST00000431877	ENSG00000138434	ITPRID2	TRUE	TRUE
chr2	181892156	C	A	ENST00000431877	ENSG00000138434	ITPRID2	TRUE	TRUE
chr2	181892167	G	A	ENST00000431877	ENSG00000138434	ITPRID2	TRUE	TRUE
chr2	181892168	G	A	ENST00000431877	ENSG00000138434	ITPRID2	TRUE	TRUE
chr2	181892169	C	T	ENST00000431877	ENSG00000138434	ITPRID2	TRUE	TRUE
chr2	181892176	C	A	ENST00000431877	ENSG00000138434	ITPRID2	TRUE	TRUE
chr2	181892178	G	T	ENST00000431877	ENSG00000138434	ITPRID2	TRUE	TRUE
chr2	181892184	G	T	ENST00000431877	ENSG00000138434	ITPRID2	TRUE	TRUE
chr2	181892199	G	T	ENST00000431877	ENSG00000138434	ITPRID2	TRUE	TRUE
chr2	181892211	C	T	ENST00000431877	ENSG00000138434	ITPRID2	TRUE	TRUE
chr2	181892217	G	T	ENST00000431877	ENSG00000138434	ITPRID2	TRUE	TRUE
chr2	181892220	G	T	ENST00000431877	ENSG00000138434	ITPRID2	TRUE	TRUE
chr2	181892223	G	T	ENST00000431877	ENSG00000138434	ITPRID2	TRUE	TRUE
chr2	181892229	G	T	ENST00000431877	ENSG00000138434	ITPRID2	TRUE	TRUE
chr2	181892232	G	T	ENST00000431877	ENSG00000138434	ITPRID2	TRUE	TRUE
chr2	181892235	G	T	ENST00000431877	ENSG00000138434	ITPRID2	TRUE	TRUE
chr2	181892253	C	T	ENST00000431877	ENSG00000138434	ITPRID2	TRUE	TRUE
chr2	181892271	G	T	ENST00000431877	ENSG00000138434	ITPRID2	TRUE	TRUE
chr2	181892274	A	T	ENST00000431877	ENSG00000138434	ITPRID2	TRUE	TRUE
chr2	181892277	G	T	ENST00000431877	ENSG00000138434	ITPRID2	TRUE	TRUE
chr2	181892278	G	A	ENST00000431877	ENSG00000138434	ITPRID2	TRUE	FALSE
chr2	181892278	G	C	ENST00000431877	ENSG00000138434	ITPRID2	TRUE	FALSE
chr2	181892278	G	T	ENST00000431877	ENSG00000138434	ITPRID2	TRUE	FALSE
chr2	181892279	T	A	ENST00000431877	ENSG00000138434	ITPRID2	TRUE	FALSE
chr2	181892279	T	C	ENST00000431877	ENSG00000138434	ITPRID2	TRUE	FALSE
chr2	181892279	T	G	ENST00000431877	ENSG00000138434	ITPRID2	TRUE	FALSE
chr2	181892613	A	C	ENST00000431877	ENSG00000138434	ITPRID2	TRUE	FALSE
chr2	181892613	A	G	ENST00000431877	ENSG00000138434	ITPRID2	TRUE	FALSE
chr2	181892613	A	T	ENST00000431877	ENSG00000138434	ITPRID2	TRUE	FALSE
chr2	181892614	G	A	ENST00000431877	ENSG00000138434	ITPRID2	TRUE	FALSE
chr2	181892614	G	C	ENST00000431877	ENSG00000138434	ITPRID2	TRUE	FALSE
chr2	181892614	G	T	ENST00000431877	ENSG00000138434	ITPRID2	TRUE	FALSE
chr2	181892629	G	T	ENST00000431877	ENSG00000138434	ITPRID2	TRUE	TRUE
chr2	181892632	A	T	ENST00000431877	ENSG00000138434	ITPRID2	TRUE	TRUE
chr2	181892645	G	A	ENST00000431877	ENSG00000138434	ITPRID2	TRUE	TRUE
chr2	181892646	G	A	ENST00000431877	ENSG00000138434	ITPRID2	TRUE	TRUE
chr2	181892650	A	T	ENST00000431877	ENSG00000138434	ITPRID2	TRUE	TRUE
chr2	181892658	C	A	ENST00000431877	ENSG00000138434	ITPRID2	TRUE	TRUE
chr2	181892661	G	A	ENST00000431877	ENSG00000138434	ITPRID2	TRUE	FALSE
chr2	181892661	G	C	ENST00000431877	ENSG00000138434	ITPRID2	TRUE	FALSE
chr2	181892661	G	T	ENST00000431877	ENSG00000138434	ITPRID2	TRUE	FALSE
chr2	181892662	T	A	ENST00000431877	ENSG00000138434	ITPRID2	TRUE	FALSE
chr2	181892662	T	C	ENST00000431877	ENSG00000138434	ITPRID2	TRUE	FALSE
chr2	181892662	T	G	ENST00000431877	ENSG00000138434	ITPRID2	TRUE	FALSE
chr2	181896028	A	C	ENST00000431877	ENSG00000138434	ITPRID2	FALSE	FALSE
chr2	181896028	A	G	ENST00000431877	ENSG00000138434	ITPRID2	FALSE	FALSE
chr2	181896028	A	T	ENST00000431877	ENSG00000138434	ITPRID2	FALSE	FALSE
chr2	181896029	G	A	ENST00000431877	ENSG00000138434	ITPRID2	FALSE	FALSE
chr2	181896029	G	C	ENST00000431877	ENSG00000138434	ITPRID2	FALSE	FALSE
chr2	181896029	G	T	ENST00000431877	ENSG00000138434	ITPRID2	FALSE	FALSE
chr2	181896038	T	A	ENST00000431877	ENSG00000138434	ITPRID2	TRUE	TRUE
chr2	181896040	G	T	ENST00000431877	ENSG00000138434	ITPRID2	TRUE	TRUE
chr2	181896047	C	A	ENST00000431877	ENSG00000138434	ITPRID2	TRUE	TRUE
chr2	181896047	C	G	ENST00000431877	ENSG00000138434	ITPRID2	TRUE	TRUE
chr2	181896055	G	T	ENST00000431877	ENSG00000138434	ITPRID2	TRUE	TRUE
chr2	181896058	C	T	ENST00000431877	ENSG00000138434	ITPRID2	TRUE	TRUE
chr2	181896076	A	T	ENST00000431877	ENSG00000138434	ITPRID2	TRUE	TRUE
chr2	181896080	G	A	ENST00000431877	ENSG00000138434	ITPRID2	FALSE	FALSE
chr2	181896080	G	C	ENST00000431877	ENSG00000138434	ITPRID2	FALSE	FALSE
chr2	181896080	G	T	ENST00000431877	ENSG00000138434	ITPRID2	FALSE	FALSE
chr2	181896081	T	A	ENST00000431877	ENSG00000138434	ITPRID2	FALSE	FALSE
chr2	181896081	T	C	ENST00000431877	ENSG00000138434	ITPRID2	FALSE	FALSE
chr2	181896081	T	G	ENST00000431877	ENSG00000138434	ITPRID2	FALSE	FALSE
chr2	181896906	A	C	ENST00000431877	ENSG00000138434	ITPRID2	TRUE	FALSE
chr2	181896906	A	G	ENST00000431877	ENSG00000138434	ITPRID2	TRUE	FALSE
chr2	181896906	A	T	ENST00000431877	ENSG00000138434	ITPRID2	TRUE	FALSE
chr2	181896907	G	A	ENST00000431877	ENSG00000138434	ITPRID2	TRUE	FALSE
chr2	181896907	G	C	ENST00000431877	ENSG00000138434	ITPRID2	TRUE	FALSE
chr2	181896907	G	T	ENST00000431877	ENSG00000138434	ITPRID2	TRUE	FALSE
chr2	181896919	A	T	ENST00000431877	ENSG00000138434	ITPRID2	TRUE	TRUE
chr2	181896925	G	T	ENST00000431877	ENSG00000138434	ITPRID2	TRUE	TRUE
chr2	181896928	G	T	ENST00000431877	ENSG00000138434	ITPRID2	TRUE	TRUE
chr2	181896937	G	T	ENST00000431877	ENSG00000138434	ITPRID2	TRUE	TRUE
chr2	181896947	T	A	ENST00000431877	ENSG00000138434	ITPRID2	TRUE	TRUE
chr2	181896950	C	A	ENST00000431877	ENSG00000138434	ITPRID2	TRUE	TRUE
chr2	181896950	C	G	ENST00000431877	ENSG00000138434	ITPRID2	TRUE	TRUE
chr2	181896953	T	A	ENST00000431877	ENSG00000138434	ITPRID2	TRUE	TRUE
chr2	181896955	G	T	ENST00000431877	ENSG00000138434	ITPRID2	TRUE	TRUE
chr2	181896961	G	T	ENST00000431877	ENSG00000138434	ITPRID2	TRUE	TRUE
chr2	181896965	G	A	ENST00000431877	ENSG00000138434	ITPRID2	TRUE	FALSE
chr2	181896965	G	C	ENST00000431877	ENSG00000138434	ITPRID2	TRUE	FALSE
chr2	181896965	G	T	ENST00000431877	ENSG00000138434	ITPRID2	TRUE	FALSE
chr2	181896966	T	A	ENST00000431877	ENSG00000138434	ITPRID2	TRUE	FALSE
chr2	181896966	T	C	ENST00000431877	ENSG00000138434	ITPRID2	TRUE	FALSE
chr2	181896966	T	G	ENST00000431877	ENSG00000138434	ITPRID2	TRUE	FALSE
chr2	181898878	A	C	ENST00000431877	ENSG00000138434	ITPRID2	TRUE	FALSE
chr2	181898878	A	G	ENST00000431877	ENSG00000138434	ITPRID2	TRUE	FALSE
chr2	181898878	A	T	ENST00000431877	ENSG00000138434	ITPRID2	TRUE	FALSE
chr2	181898879	G	A	ENST00000431877	ENSG00000138434	ITPRID2	TRUE	FALSE
chr2	181898879	G	C	ENST00000431877	ENSG00000138434	ITPRID2	TRUE	FALSE
chr2	181898879	G	T	ENST00000431877	ENSG00000138434	ITPRID2	TRUE	FALSE
chr2	181898894	G	T	ENST00000431877	ENSG00000138434	ITPRID2	TRUE	TRUE
chr2	181898906	C	T	ENST00000431877	ENSG00000138434	ITPRID2	TRUE	TRUE
chr2	181898912	G	T	ENST00000431877	ENSG00000138434	ITPRID2	TRUE	TRUE
chr2	181898920	G	A	ENST00000431877	ENSG00000138434	ITPRID2	TRUE	FALSE
chr2	181898920	G	C	ENST00000431877	ENSG00000138434	ITPRID2	TRUE	FALSE
chr2	181898920	G	T	ENST00000431877	ENSG00000138434	ITPRID2	TRUE	FALSE
chr2	181898921	T	A	ENST00000431877	ENSG00000138434	ITPRID2	TRUE	FALSE
chr2	181898921	T	C	ENST00000431877	ENSG00000138434	ITPRID2	TRUE	FALSE
chr2	181898921	T	G	ENST00000431877	ENSG00000138434	ITPRID2	TRUE	FALSE
chr2	181899012	A	C	ENST00000431877	ENSG00000138434	ITPRID2	TRUE	FALSE
chr2	181899012	A	G	ENST00000431877	ENSG00000138434	ITPRID2	TRUE	FALSE
chr2	181899012	A	T	ENST00000431877	ENSG00000138434	ITPRID2	TRUE	FALSE
chr2	181899013	G	A	ENST00000431877	ENSG00000138434	ITPRID2	TRUE	FALSE
chr2	181899013	G	C	ENST00000431877	ENSG00000138434	ITPRID2	TRUE	FALSE
chr2	181899013	G	T	ENST00000431877	ENSG00000138434	ITPRID2	TRUE	FALSE
chr2	181899014	C	A	ENST00000431877	ENSG00000138434	ITPRID2	TRUE	TRUE
chr2	181899025	T	A	ENST00000431877	ENSG00000138434	ITPRID2	TRUE	TRUE
chr2	181899030	A	T	ENST00000431877	ENSG00000138434	ITPRID2	TRUE	TRUE
chr2	181899033	G	T	ENST00000431877	ENSG00000138434	ITPRID2	TRUE	TRUE
chr2	181899036	A	T	ENST00000431877	ENSG00000138434	ITPRID2	TRUE	TRUE
chr2	181899039	A	T	ENST00000431877	ENSG00000138434	ITPRID2	TRUE	TRUE
chr2	181899043	T	A	ENST00000431877	ENSG00000138434	ITPRID2	TRUE	TRUE
chr2	181899043	T	G	ENST00000431877	ENSG00000138434	ITPRID2	TRUE	TRUE
chr2	181899045	C	T	ENST00000431877	ENSG00000138434	ITPRID2	TRUE	TRUE
chr2	181899054	C	T	ENST00000431877	ENSG00000138434	ITPRID2	TRUE	TRUE
chr2	181899057	A	T	ENST00000431877	ENSG00000138434	ITPRID2	TRUE	TRUE
chr2	181899063	A	T	ENST00000431877	ENSG00000138434	ITPRID2	TRUE	TRUE
chr2	181899081	G	T	ENST00000431877	ENSG00000138434	ITPRID2	TRUE	TRUE
chr2	181899090	A	T	ENST00000431877	ENSG00000138434	ITPRID2	TRUE	TRUE
chr2	181899109	C	A	ENST00000431877	ENSG00000138434	ITPRID2	TRUE	TRUE
chr2	181899109	C	G	ENST00000431877	ENSG00000138434	ITPRID2	TRUE	TRUE
chr2	181899113	G	A	ENST00000431877	ENSG00000138434	ITPRID2	TRUE	FALSE
chr2	181899113	G	C	ENST00000431877	ENSG00000138434	ITPRID2	TRUE	FALSE
chr2	181899113	G	T	ENST00000431877	ENSG00000138434	ITPRID2	TRUE	FALSE
chr2	181899114	T	A	ENST00000431877	ENSG00000138434	ITPRID2	TRUE	FALSE
chr2	181899114	T	C	ENST00000431877	ENSG00000138434	ITPRID2	TRUE	FALSE
chr2	181899114	T	G	ENST00000431877	ENSG00000138434	ITPRID2	TRUE	FALSE
chr2	181900694	A	C	ENST00000431877	ENSG00000138434	ITPRID2	TRUE	TRUE
chr2	181900694	A	G	ENST00000431877	ENSG00000138434	ITPRID2	TRUE	TRUE
chr2	181900694	A	T	ENST00000431877	ENSG00000138434	ITPRID2	TRUE	TRUE
chr2	181900695	G	A	ENST00000431877	ENSG00000138434	ITPRID2	TRUE	TRUE
chr2	181900695	G	C	ENST00000431877	ENSG00000138434	ITPRID2	TRUE	TRUE
chr2	181900695	G	T	ENST00000431877	ENSG00000138434	ITPRID2	TRUE	TRUE
chr2	181900701	C	A	ENST00000431877	ENSG00000138434	ITPRID2	TRUE	TRUE
chr2	181900701	C	G	ENST00000431877	ENSG00000138434	ITPRID2	TRUE	TRUE
chr2	181900703	G	T	ENST00000431877	ENSG00000138434	ITPRID2	TRUE	TRUE
chr2	181900707	T	A	ENST00000431877	ENSG00000138434	ITPRID2	TRUE	TRUE
chr2	181900710	T	A	ENST00000431877	ENSG00000138434	ITPRID2	TRUE	TRUE
chr2	181900712	G	T	ENST00000431877	ENSG00000138434	ITPRID2	TRUE	TRUE
chr2	181900720	T	A	ENST00000431877	ENSG00000138434	ITPRID2	TRUE	TRUE
chr2	181900720	T	G	ENST00000431877	ENSG00000138434	ITPRID2	TRUE	TRUE
chr2	181900721	G	T	ENST00000431877	ENSG00000138434	ITPRID2	TRUE	TRUE
chr2	181900724	G	T	ENST00000431877	ENSG00000138434	ITPRID2	TRUE	TRUE
chr2	181900733	G	T	ENST00000431877	ENSG00000138434	ITPRID2	TRUE	TRUE
chr2	181900736	G	T	ENST00000431877	ENSG00000138434	ITPRID2	TRUE	TRUE
chr2	181900747	T	A	ENST00000431877	ENSG00000138434	ITPRID2	TRUE	TRUE
chr2	181900747	T	G	ENST00000431877	ENSG00000138434	ITPRID2	TRUE	TRUE
chr2	181900754	G	T	ENST00000431877	ENSG00000138434	ITPRID2	TRUE	TRUE
chr2	181900760	G	T	ENST00000431877	ENSG00000138434	ITPRID2	TRUE	TRUE
chr2	181900769	G	T	ENST00000431877	ENSG00000138434	ITPRID2	TRUE	TRUE
chr2	181900787	A	T	ENST00000431877	ENSG00000138434	ITPRID2	TRUE	TRUE
chr2	181900799	A	T	ENST00000431877	ENSG00000138434	ITPRID2	TRUE	TRUE
chr2	181900812	C	A	ENST00000431877	ENSG00000138434	ITPRID2	TRUE	TRUE
chr2	181900812	C	G	ENST00000431877	ENSG00000138434	ITPRID2	TRUE	TRUE
chr2	181900815	C	A	ENST00000431877	ENSG00000138434	ITPRID2	TRUE	TRUE
chr2	181900815	C	G	ENST00000431877	ENSG00000138434	ITPRID2	TRUE	TRUE
chr2	181900826	A	T	ENST00000431877	ENSG00000138434	ITPRID2	TRUE	TRUE
chr2	181900841	A	T	ENST00000431877	ENSG00000138434	ITPRID2	TRUE	TRUE
chr2	181900851	T	A	ENST00000431877	ENSG00000138434	ITPRID2	TRUE	TRUE
chr2	181900859	C	T	ENST00000431877	ENSG00000138434	ITPRID2	TRUE	TRUE
chr2	181900865	C	T	ENST00000431877	ENSG00000138434	ITPRID2	TRUE	TRUE
chr2	181900874	G	T	ENST00000431877	ENSG00000138434	ITPRID2	TRUE	TRUE
chr2	181900880	G	T	ENST00000431877	ENSG00000138434	ITPRID2	TRUE	TRUE
chr2	181900894	T	A	ENST00000431877	ENSG00000138434	ITPRID2	TRUE	TRUE
chr2	181900894	T	G	ENST00000431877	ENSG00000138434	ITPRID2	TRUE	TRUE
chr2	181900899	T	A	ENST00000431877	ENSG00000138434	ITPRID2	TRUE	TRUE
chr2	181900899	T	G	ENST00000431877	ENSG00000138434	ITPRID2	TRUE	TRUE
chr2	181900905	G	A	ENST00000431877	ENSG00000138434	ITPRID2	TRUE	FALSE
chr2	181900905	G	C	ENST00000431877	ENSG00000138434	ITPRID2	TRUE	FALSE
chr2	181900905	G	T	ENST00000431877	ENSG00000138434	ITPRID2	TRUE	FALSE
chr2	181900906	T	A	ENST00000431877	ENSG00000138434	ITPRID2	TRUE	FALSE
chr2	181900906	T	C	ENST00000431877	ENSG00000138434	ITPRID2	TRUE	FALSE
chr2	181900906	T	G	ENST00000431877	ENSG00000138434	ITPRID2	TRUE	FALSE
chr2	181901764	A	C	ENST00000431877	ENSG00000138434	ITPRID2	TRUE	FALSE
chr2	181901764	A	G	ENST00000431877	ENSG00000138434	ITPRID2	TRUE	FALSE
chr2	181901764	A	T	ENST00000431877	ENSG00000138434	ITPRID2	TRUE	FALSE
chr2	181901765	G	A	ENST00000431877	ENSG00000138434	ITPRID2	TRUE	FALSE
chr2	181901765	G	C	ENST00000431877	ENSG00000138434	ITPRID2	TRUE	FALSE
chr2	181901765	G	T	ENST00000431877	ENSG00000138434	ITPRID2	TRUE	FALSE
chr2	181901777	C	T	ENST00000431877	ENSG00000138434	ITPRID2	TRUE	TRUE
chr2	181901783	G	T	ENST00000431877	ENSG00000138434	ITPRID2	TRUE	TRUE
chr2	181901820	T	A	ENST00000431877	ENSG00000138434	ITPRID2	TRUE	TRUE
chr2	181901820	T	G	ENST00000431877	ENSG00000138434	ITPRID2	TRUE	TRUE
chr2	181901824	T	A	ENST00000431877	ENSG00000138434	ITPRID2	TRUE	TRUE
chr2	181901824	T	G	ENST00000431877	ENSG00000138434	ITPRID2	TRUE	TRUE
chr2	181901828	C	T	ENST00000431877	ENSG00000138434	ITPRID2	TRUE	TRUE
chr2	181901849	C	T	ENST00000431877	ENSG00000138434	ITPRID2	TRUE	TRUE
chr2	181901852	A	T	ENST00000431877	ENSG00000138434	ITPRID2	TRUE	TRUE
chr2	181901858	G	T	ENST00000431877	ENSG00000138434	ITPRID2	TRUE	TRUE
chr2	181901871	C	A	ENST00000431877	ENSG00000138434	ITPRID2	TRUE	TRUE
chr2	181901871	C	G	ENST00000431877	ENSG00000138434	ITPRID2	TRUE	TRUE
chr2	181901885	A	T	ENST00000431877	ENSG00000138434	ITPRID2	TRUE	TRUE
chr2	181901888	G	T	ENST00000431877	ENSG00000138434	ITPRID2	TRUE	TRUE
chr2	181901910	T	A	ENST00000431877	ENSG00000138434	ITPRID2	TRUE	TRUE
chr2	181901910	T	G	ENST00000431877	ENSG00000138434	ITPRID2	TRUE	TRUE
chr2	181901915	C	T	ENST00000431877	ENSG00000138434	ITPRID2	TRUE	TRUE
chr2	181901937	T	A	ENST00000431877	ENSG00000138434	ITPRID2	TRUE	TRUE
chr2	181901937	T	G	ENST00000431877	ENSG00000138434	ITPRID2	TRUE	TRUE
chr2	181901942	A	T	ENST00000431877	ENSG00000138434	ITPRID2	TRUE	TRUE
chr2	181901952	C	A	ENST00000431877	ENSG00000138434	ITPRID2	TRUE	TRUE
chr2	181901952	C	G	ENST00000431877	ENSG00000138434	ITPRID2	TRUE	TRUE
chr2	181901954	A	T	ENST00000431877	ENSG00000138434	ITPRID2	TRUE	TRUE
chr2	181901964	T	A	ENST00000431877	ENSG00000138434	ITPRID2	TRUE	TRUE
chr2	181901964	T	G	ENST00000431877	ENSG00000138434	ITPRID2	TRUE	TRUE
chr2	181901968	T	A	ENST00000431877	ENSG00000138434	ITPRID2	TRUE	TRUE
chr2	181901975	A	T	ENST00000431877	ENSG00000138434	ITPRID2	TRUE	TRUE
chr2	181901981	G	T	ENST00000431877	ENSG00000138434	ITPRID2	TRUE	TRUE
chr2	181901984	A	T	ENST00000431877	ENSG00000138434	ITPRID2	TRUE	TRUE
chr2	181901987	G	T	ENST00000431877	ENSG00000138434	ITPRID2	TRUE	TRUE
chr2	181901990	G	T	ENST00000431877	ENSG00000138434	ITPRID2	TRUE	TRUE
chr2	181902012	C	A	ENST00000431877	ENSG00000138434	ITPRID2	TRUE	TRUE
chr2	181902012	C	G	ENST00000431877	ENSG00000138434	ITPRID2	TRUE	TRUE
chr2	181902017	G	T	ENST00000431877	ENSG00000138434	ITPRID2	TRUE	TRUE
chr2	181902020	A	T	ENST00000431877	ENSG00000138434	ITPRID2	TRUE	TRUE
chr2	181902023	G	T	ENST00000431877	ENSG00000138434	ITPRID2	TRUE	TRUE
chr2	181902026	A	T	ENST00000431877	ENSG00000138434	ITPRID2	TRUE	TRUE
chr2	181902042	C	A	ENST00000431877	ENSG00000138434	ITPRID2	TRUE	TRUE
chr2	181902042	C	G	ENST00000431877	ENSG00000138434	ITPRID2	TRUE	TRUE
chr2	181902050	G	T	ENST00000431877	ENSG00000138434	ITPRID2	TRUE	TRUE
chr2	181902053	G	T	ENST00000431877	ENSG00000138434	ITPRID2	TRUE	TRUE
chr2	181902065	A	T	ENST00000431877	ENSG00000138434	ITPRID2	TRUE	TRUE
chr2	181902074	C	T	ENST00000431877	ENSG00000138434	ITPRID2	TRUE	TRUE
chr2	181902077	A	T	ENST00000431877	ENSG00000138434	ITPRID2	TRUE	TRUE
chr2	181902083	C	T	ENST00000431877	ENSG00000138434	ITPRID2	TRUE	TRUE
chr2	181902086	A	T	ENST00000431877	ENSG00000138434	ITPRID2	TRUE	TRUE
chr2	181902095	A	T	ENST00000431877	ENSG00000138434	ITPRID2	TRUE	TRUE
chr2	181902098	A	T	ENST00000431877	ENSG00000138434	ITPRID2	TRUE	TRUE
chr2	181902101	A	T	ENST00000431877	ENSG00000138434	ITPRID2	TRUE	TRUE
chr2	181902104	G	T	ENST00000431877	ENSG00000138434	ITPRID2	TRUE	TRUE
chr2	181902108	C	A	ENST00000431877	ENSG00000138434	ITPRID2	TRUE	TRUE
chr2	181902108	C	G	ENST00000431877	ENSG00000138434	ITPRID2	TRUE	TRUE
chr2	181902120	T	A	ENST00000431877	ENSG00000138434	ITPRID2	TRUE	TRUE
chr2	181902131	A	T	ENST00000431877	ENSG00000138434	ITPRID2	TRUE	TRUE
chr2	181902134	G	T	ENST00000431877	ENSG00000138434	ITPRID2	TRUE	TRUE
chr2	181902137	G	T	ENST00000431877	ENSG00000138434	ITPRID2	TRUE	TRUE
chr2	181902153	C	A	ENST00000431877	ENSG00000138434	ITPRID2	TRUE	TRUE
chr2	181902153	C	G	ENST00000431877	ENSG00000138434	ITPRID2	TRUE	TRUE
chr2	181902167	G	T	ENST00000431877	ENSG00000138434	ITPRID2	TRUE	TRUE
chr2	181902185	A	T	ENST00000431877	ENSG00000138434	ITPRID2	TRUE	TRUE
chr2	181902197	G	T	ENST00000431877	ENSG00000138434	ITPRID2	TRUE	TRUE
chr2	181902218	C	T	ENST00000431877	ENSG00000138434	ITPRID2	TRUE	TRUE
chr2	181902221	G	T	ENST00000431877	ENSG00000138434	ITPRID2	TRUE	TRUE
chr2	181902227	G	T	ENST00000431877	ENSG00000138434	ITPRID2	TRUE	TRUE
chr2	181902233	G	T	ENST00000431877	ENSG00000138434	ITPRID2	TRUE	TRUE
chr2	181902236	C	T	ENST00000431877	ENSG00000138434	ITPRID2	TRUE	TRUE
chr2	181902242	A	T	ENST00000431877	ENSG00000138434	ITPRID2	TRUE	TRUE
chr2	181902245	G	T	ENST00000431877	ENSG00000138434	ITPRID2	TRUE	TRUE
chr2	181902251	C	T	ENST00000431877	ENSG00000138434	ITPRID2	TRUE	TRUE
chr2	181902260	G	T	ENST00000431877	ENSG00000138434	ITPRID2	TRUE	TRUE
chr2	181902266	A	T	ENST00000431877	ENSG00000138434	ITPRID2	TRUE	TRUE
chr2	181902275	G	T	ENST00000431877	ENSG00000138434	ITPRID2	TRUE	TRUE
chr2	181902278	G	T	ENST00000431877	ENSG00000138434	ITPRID2	TRUE	TRUE
chr2	181902293	G	T	ENST00000431877	ENSG00000138434	ITPRID2	TRUE	TRUE
chr2	181902299	A	T	ENST00000431877	ENSG00000138434	ITPRID2	TRUE	TRUE
chr2	181902303	T	A	ENST00000431877	ENSG00000138434	ITPRID2	TRUE	TRUE
chr2	181902303	T	G	ENST00000431877	ENSG00000138434	ITPRID2	TRUE	TRUE
chr2	181902335	G	T	ENST00000431877	ENSG00000138434	ITPRID2	TRUE	TRUE
chr2	181902341	G	T	ENST00000431877	ENSG00000138434	ITPRID2	TRUE	TRUE
chr2	181902353	G	T	ENST00000431877	ENSG00000138434	ITPRID2	TRUE	TRUE
chr2	181902359	A	T	ENST00000431877	ENSG00000138434	ITPRID2	TRUE	TRUE
chr2	181902383	G	T	ENST00000431877	ENSG00000138434	ITPRID2	TRUE	TRUE
chr2	181902386	A	T	ENST00000431877	ENSG00000138434	ITPRID2	TRUE	TRUE
chr2	181902389	G	T	ENST00000431877	ENSG00000138434	ITPRID2	TRUE	TRUE
chr2	181902397	T	A	ENST00000431877	ENSG00000138434	ITPRID2	TRUE	TRUE
chr2	181902422	A	T	ENST00000431877	ENSG00000138434	ITPRID2	TRUE	TRUE
chr2	181902437	C	T	ENST00000431877	ENSG00000138434	ITPRID2	TRUE	TRUE
chr2	181902440	C	T	ENST00000431877	ENSG00000138434	ITPRID2	TRUE	TRUE
chr2	181902443	A	T	ENST00000431877	ENSG00000138434	ITPRID2	TRUE	TRUE
chr2	181902455	G	T	ENST00000431877	ENSG00000138434	ITPRID2	TRUE	TRUE
chr2	181902461	G	T	ENST00000431877	ENSG00000138434	ITPRID2	TRUE	TRUE
chr2	181902464	G	T	ENST00000431877	ENSG00000138434	ITPRID2	TRUE	TRUE
chr2	181902467	G	A	ENST00000431877	ENSG00000138434	ITPRID2	TRUE	FALSE
chr2	181902467	G	C	ENST00000431877	ENSG00000138434	ITPRID2	TRUE	FALSE
chr2	181902467	G	T	ENST00000431877	ENSG00000138434	ITPRID2	TRUE	FALSE
chr2	181902468	T	A	ENST00000431877	ENSG00000138434	ITPRID2	TRUE	FALSE
chr2	181902468	T	C	ENST00000431877	ENSG00000138434	ITPRID2	FALSE	FALSE
chr2	181902468	T	G	ENST00000431877	ENSG00000138434	ITPRID2	TRUE	FALSE
chr2	181909897	A	C	ENST00000431877	ENSG00000138434	ITPRID2	TRUE	FALSE
chr2	181909897	A	G	ENST00000431877	ENSG00000138434	ITPRID2	TRUE	FALSE
chr2	181909897	A	T	ENST00000431877	ENSG00000138434	ITPRID2	TRUE	FALSE
chr2	181909898	G	A	ENST00000431877	ENSG00000138434	ITPRID2	TRUE	FALSE
chr2	181909898	G	C	ENST00000431877	ENSG00000138434	ITPRID2	TRUE	FALSE
chr2	181909898	G	T	ENST00000431877	ENSG00000138434	ITPRID2	TRUE	FALSE
chr2	181909902	C	T	ENST00000431877	ENSG00000138434	ITPRID2	TRUE	TRUE
chr2	181909911	G	T	ENST00000431877	ENSG00000138434	ITPRID2	TRUE	TRUE
chr2	181909914	G	T	ENST00000431877	ENSG00000138434	ITPRID2	TRUE	TRUE
chr2	181909917	G	T	ENST00000431877	ENSG00000138434	ITPRID2	TRUE	TRUE
chr2	181909943	C	A	ENST00000431877	ENSG00000138434	ITPRID2	TRUE	TRUE
chr2	181909943	C	G	ENST00000431877	ENSG00000138434	ITPRID2	TRUE	TRUE
chr2	181909944	C	T	ENST00000431877	ENSG00000138434	ITPRID2	TRUE	TRUE
chr2	181909959	A	T	ENST00000431877	ENSG00000138434	ITPRID2	TRUE	TRUE
chr2	181909963	C	A	ENST00000431877	ENSG00000138434	ITPRID2	TRUE	TRUE
chr2	181909965	A	T	ENST00000431877	ENSG00000138434	ITPRID2	TRUE	TRUE
chr2	181909968	A	T	ENST00000431877	ENSG00000138434	ITPRID2	TRUE	TRUE
chr2	181909972	G	A	ENST00000431877	ENSG00000138434	ITPRID2	TRUE	FALSE
chr2	181909972	G	C	ENST00000431877	ENSG00000138434	ITPRID2	TRUE	FALSE
chr2	181909972	G	T	ENST00000431877	ENSG00000138434	ITPRID2	TRUE	FALSE
chr2	181909973	T	A	ENST00000431877	ENSG00000138434	ITPRID2	TRUE	FALSE
chr2	181909973	T	C	ENST00000431877	ENSG00000138434	ITPRID2	FALSE	FALSE
chr2	181909973	T	G	ENST00000431877	ENSG00000138434	ITPRID2	TRUE	FALSE
chr2	181913843	A	C	ENST00000431877	ENSG00000138434	ITPRID2	TRUE	FALSE
chr2	181913843	A	G	ENST00000431877	ENSG00000138434	ITPRID2	TRUE	FALSE
chr2	181913843	A	T	ENST00000431877	ENSG00000138434	ITPRID2	TRUE	FALSE
chr2	181913844	G	A	ENST00000431877	ENSG00000138434	ITPRID2	TRUE	FALSE
chr2	181913844	G	C	ENST00000431877	ENSG00000138434	ITPRID2	TRUE	FALSE
chr2	181913844	G	T	ENST00000431877	ENSG00000138434	ITPRID2	TRUE	FALSE
chr2	181913854	T	A	ENST00000431877	ENSG00000138434	ITPRID2
chr2	181913854	T	G	ENST00000431877	ENSG00000138434	ITPRID2
chr2	181913868	C	T	ENST00000431877	ENSG00000138434	ITPRID2	TRUE	TRUE
chr2	181913895	G	T	ENST00000431877	ENSG00000138434	ITPRID2	TRUE	TRUE
chr2	181913912	C	A	ENST00000431877	ENSG00000138434	ITPRID2	TRUE	TRUE
chr2	181913931	C	T	ENST00000431877	ENSG00000138434	ITPRID2	TRUE	TRUE
chr2	181913934	G	A	ENST00000431877	ENSG00000138434	ITPRID2	TRUE	TRUE
chr2	181913934	G	C	ENST00000431877	ENSG00000138434	ITPRID2	TRUE	TRUE
chr2	181913934	G	T	ENST00000431877	ENSG00000138434	ITPRID2	TRUE	TRUE
chr2	181913935	T	A	ENST00000431877	ENSG00000138434	ITPRID2	TRUE	TRUE
chr2	181913935	T	C	ENST00000431877	ENSG00000138434	ITPRID2	TRUE	FALSE
chr2	181913935	T	G	ENST00000431877	ENSG00000138434	ITPRID2	TRUE	TRUE
chr2	181915214	A	C	ENST00000431877	ENSG00000138434	ITPRID2	TRUE	FALSE
chr2	181915214	A	G	ENST00000431877	ENSG00000138434	ITPRID2	TRUE	FALSE
chr2	181915214	A	T	ENST00000431877	ENSG00000138434	ITPRID2	TRUE	FALSE
chr2	181915215	G	A	ENST00000431877	ENSG00000138434	ITPRID2	TRUE	FALSE
chr2	181915215	G	C	ENST00000431877	ENSG00000138434	ITPRID2	TRUE	FALSE
chr2	181915215	G	T	ENST00000431877	ENSG00000138434	ITPRID2	TRUE	FALSE
chr2	181915219	C	T	ENST00000431877	ENSG00000138434	ITPRID2	TRUE	TRUE
chr2	181915222	G	T	ENST00000431877	ENSG00000138434	ITPRID2	TRUE	TRUE
chr2	181915229	T	A	ENST00000431877	ENSG00000138434	ITPRID2	TRUE	TRUE
chr2	181915231	C	T	ENST00000431877	ENSG00000138434	ITPRID2	TRUE	TRUE
chr2	181915260	T	A	ENST00000431877	ENSG00000138434	ITPRID2	TRUE	TRUE
chr2	181915267	G	T	ENST00000431877	ENSG00000138434	ITPRID2	TRUE	TRUE
chr2	181915283	C	A	ENST00000431877	ENSG00000138434	ITPRID2	TRUE	TRUE
chr2	181915283	C	G	ENST00000431877	ENSG00000138434	ITPRID2	TRUE	TRUE
chr2	181915291	G	T	ENST00000431877	ENSG00000138434	ITPRID2	TRUE	TRUE
chr2	181915315	C	T	ENST00000431877	ENSG00000138434	ITPRID2	TRUE	TRUE
chr2	181915321	C	T	ENST00000431877	ENSG00000138434	ITPRID2	TRUE	TRUE
chr2	181915329	T	A	ENST00000431877	ENSG00000138434	ITPRID2	TRUE	TRUE
chr2	181915329	T	G	ENST00000431877	ENSG00000138434	ITPRID2	TRUE	TRUE
chr2	181915336	G	T	ENST00000431877	ENSG00000138434	ITPRID2	TRUE	TRUE
chr2	181915340	C	A	ENST00000431877	ENSG00000138434	ITPRID2	TRUE	TRUE
chr2	181915340	C	G	ENST00000431877	ENSG00000138434	ITPRID2	TRUE	TRUE
chr2	181915342	G	T	ENST00000431877	ENSG00000138434	ITPRID2	TRUE	TRUE
chr2	181915345	G	T	ENST00000431877	ENSG00000138434	ITPRID2	TRUE	TRUE
chr2	181915348	G	T	ENST00000431877	ENSG00000138434	ITPRID2	TRUE	TRUE
chr2	181915366	C	T	ENST00000431877	ENSG00000138434	ITPRID2	TRUE	TRUE
chr2	181915369	A	T	ENST00000431877	ENSG00000138434	ITPRID2	TRUE	TRUE
chr2	181915372	G	T	ENST00000431877	ENSG00000138434	ITPRID2	TRUE	TRUE
chr2	181915378	G	T	ENST00000431877	ENSG00000138434	ITPRID2	TRUE	TRUE
chr2	181915381	A	T	ENST00000431877	ENSG00000138434	ITPRID2	TRUE	TRUE
chr2	181915402	A	T	ENST00000431877	ENSG00000138434	ITPRID2	TRUE	TRUE
chr2	181915405	A	T	ENST00000431877	ENSG00000138434	ITPRID2	TRUE	TRUE
chr2	181915408	A	T	ENST00000431877	ENSG00000138434	ITPRID2	TRUE	TRUE
chr2	181915412	C	A	ENST00000431877	ENSG00000138434	ITPRID2	TRUE	TRUE
chr2	181915412	C	G	ENST00000431877	ENSG00000138434	ITPRID2	TRUE	TRUE
chr2	181915420	C	T	ENST00000431877	ENSG00000138434	ITPRID2	TRUE	TRUE
chr2	181915432	C	T	ENST00000431877	ENSG00000138434	ITPRID2	TRUE	TRUE
chr2	181915437	C	A	ENST00000431877	ENSG00000138434	ITPRID2	TRUE	TRUE
chr2	181915447	G	T	ENST00000431877	ENSG00000138434	ITPRID2	TRUE	TRUE
chr2	181915456	G	T	ENST00000431877	ENSG00000138434	ITPRID2	TRUE	TRUE
chr2	181915462	A	T	ENST00000431877	ENSG00000138434	ITPRID2	TRUE	TRUE
chr2	181915465	C	T	ENST00000431877	ENSG00000138434	ITPRID2	TRUE	TRUE
chr2	181915476	T	A	ENST00000431877	ENSG00000138434	ITPRID2	TRUE	TRUE
chr2	181915498	G	T	ENST00000431877	ENSG00000138434	ITPRID2	TRUE	TRUE
chr2	181915507	G	T	ENST00000431877	ENSG00000138434	ITPRID2	TRUE	TRUE
chr2	181915513	G	T	ENST00000431877	ENSG00000138434	ITPRID2	TRUE	TRUE
chr2	181915516	G	T	ENST00000431877	ENSG00000138434	ITPRID2	TRUE	TRUE
chr2	181915523	T	A	ENST00000431877	ENSG00000138434	ITPRID2	TRUE	TRUE
chr2	181915534	G	T	ENST00000431877	ENSG00000138434	ITPRID2	TRUE	TRUE
chr2	181915543	G	T	ENST00000431877	ENSG00000138434	ITPRID2	TRUE	TRUE
chr2	181915555	G	T	ENST00000431877	ENSG00000138434	ITPRID2	TRUE	TRUE
chr2	181915567	G	T	ENST00000431877	ENSG00000138434	ITPRID2	TRUE	TRUE
chr2	181915582	A	T	ENST00000431877	ENSG00000138434	ITPRID2	TRUE	TRUE
chr2	181915591	G	T	ENST00000431877	ENSG00000138434	ITPRID2	TRUE	TRUE
chr2	181915597	G	T	ENST00000431877	ENSG00000138434	ITPRID2	TRUE	TRUE
chr2	181915606	C	T	ENST00000431877	ENSG00000138434	ITPRID2	TRUE	TRUE
chr2	181915611	T	A	ENST00000431877	ENSG00000138434	ITPRID2	TRUE	TRUE
chr2	181915611	T	G	ENST00000431877	ENSG00000138434	ITPRID2	TRUE	TRUE
chr2	181915630	A	T	ENST00000431877	ENSG00000138434	ITPRID2	TRUE	TRUE
chr2	181915634	C	A	ENST00000431877	ENSG00000138434	ITPRID2	TRUE	TRUE
chr2	181915634	C	G	ENST00000431877	ENSG00000138434	ITPRID2	TRUE	TRUE
chr2	181915637	T	A	ENST00000431877	ENSG00000138434	ITPRID2	TRUE	TRUE
chr2	181915648	G	T	ENST00000431877	ENSG00000138434	ITPRID2	TRUE	TRUE
chr2	181915654	A	T	ENST00000431877	ENSG00000138434	ITPRID2	TRUE	TRUE
chr2	181915659	C	A	ENST00000431877	ENSG00000138434	ITPRID2	TRUE	TRUE
chr2	181915675	G	T	ENST00000431877	ENSG00000138434	ITPRID2	TRUE	TRUE
chr2	181915708	A	T	ENST00000431877	ENSG00000138434	ITPRID2	TRUE	TRUE
chr2	181915724	T	A	ENST00000431877	ENSG00000138434	ITPRID2	TRUE	TRUE
chr2	181915726	C	T	ENST00000431877	ENSG00000138434	ITPRID2	TRUE	TRUE
chr2	181915729	A	T	ENST00000431877	ENSG00000138434	ITPRID2	TRUE	TRUE
chr2	181915735	C	T	ENST00000431877	ENSG00000138434	ITPRID2	TRUE	TRUE
chr2	181915741	A	T	ENST00000431877	ENSG00000138434	ITPRID2	TRUE	TRUE
chr2	181915749	C	A	ENST00000431877	ENSG00000138434	ITPRID2	TRUE	TRUE
chr2	181915762	C	T	ENST00000431877	ENSG00000138434	ITPRID2	TRUE	TRUE
chr2	181915786	A	T	ENST00000431877	ENSG00000138434	ITPRID2	TRUE	TRUE
chr2	181915790	C	A	ENST00000431877	ENSG00000138434	ITPRID2	TRUE	TRUE
chr2	181915790	C	G	ENST00000431877	ENSG00000138434	ITPRID2	TRUE	TRUE
chr2	181915792	A	T	ENST00000431877	ENSG00000138434	ITPRID2	TRUE	TRUE
chr2	181915799	T	A	ENST00000431877	ENSG00000138434	ITPRID2	TRUE	TRUE
chr2	181915802	T	A	ENST00000431877	ENSG00000138434	ITPRID2	TRUE	TRUE
chr2	181915802	T	G	ENST00000431877	ENSG00000138434	ITPRID2	TRUE	TRUE
chr2	181915804	A	T	ENST00000431877	ENSG00000138434	ITPRID2
chr2	181915807	C	T	ENST00000431877	ENSG00000138434	ITPRID2	TRUE	TRUE
chr2	181915815	C	A	ENST00000431877	ENSG00000138434	ITPRID2	TRUE	TRUE
chr2	181915815	C	G	ENST00000431877	ENSG00000138434	ITPRID2	TRUE	TRUE
chr2	181915817	T	A	ENST00000431877	ENSG00000138434	ITPRID2	TRUE	TRUE
chr2	181915817	T	G	ENST00000431877	ENSG00000138434	ITPRID2	TRUE	TRUE
chr2	181915825	A	T	ENST00000431877	ENSG00000138434	ITPRID2	TRUE	TRUE
chr2	181915836	T	A	ENST00000431877	ENSG00000138434	ITPRID2	TRUE	TRUE
chr2	181915836	T	G	ENST00000431877	ENSG00000138434	ITPRID2	TRUE	TRUE
chr2	181915843	A	T	ENST00000431877	ENSG00000138434	ITPRID2	TRUE	TRUE
chr2	181915852	C	T	ENST00000431877	ENSG00000138434	ITPRID2	TRUE	TRUE
chr2	181915859	T	A	ENST00000431877	ENSG00000138434	ITPRID2	TRUE	TRUE
chr2	181915859	T	G	ENST00000431877	ENSG00000138434	ITPRID2	TRUE	TRUE
chr2	181915871	T	A	ENST00000431877	ENSG00000138434	ITPRID2	TRUE	TRUE
chr2	181915871	T	G	ENST00000431877	ENSG00000138434	ITPRID2	TRUE	TRUE
chr2	181915874	T	A	ENST00000431877	ENSG00000138434	ITPRID2	TRUE	TRUE
chr2	181915909	C	T	ENST00000431877	ENSG00000138434	ITPRID2	TRUE	TRUE
chr2	181915913	T	A	ENST00000431877	ENSG00000138434	ITPRID2	TRUE	TRUE
chr2	181915913	T	G	ENST00000431877	ENSG00000138434	ITPRID2	TRUE	TRUE
chr2	181915921	G	T	ENST00000431877	ENSG00000138434	ITPRID2	TRUE	TRUE
chr2	181915924	A	T	ENST00000431877	ENSG00000138434	ITPRID2	TRUE	TRUE
chr2	181915927	G	T	ENST00000431877	ENSG00000138434	ITPRID2	TRUE	TRUE
chr2	181915933	A	T	ENST00000431877	ENSG00000138434	ITPRID2	TRUE	TRUE
chr2	181915938	C	A	ENST00000431877	ENSG00000138434	ITPRID2	TRUE	TRUE
chr2	181915959	T	A	ENST00000431877	ENSG00000138434	ITPRID2	TRUE	TRUE
chr2	181915959	T	G	ENST00000431877	ENSG00000138434	ITPRID2	TRUE	TRUE
chr2	181915960	A	T	ENST00000431877	ENSG00000138434	ITPRID2	TRUE	TRUE
chr2	181915965	C	A	ENST00000431877	ENSG00000138434	ITPRID2	TRUE	TRUE
chr2	181915965	C	G	ENST00000431877	ENSG00000138434	ITPRID2	TRUE	TRUE
chr2	181915972	G	T	ENST00000431877	ENSG00000138434	ITPRID2	TRUE	TRUE
chr2	181915975	G	T	ENST00000431877	ENSG00000138434	ITPRID2	TRUE	TRUE
chr2	181915978	G	T	ENST00000431877	ENSG00000138434	ITPRID2	TRUE	TRUE
chr2	181915981	C	T	ENST00000431877	ENSG00000138434	ITPRID2	TRUE	TRUE
chr2	181915984	G	T	ENST00000431877	ENSG00000138434	ITPRID2	TRUE	TRUE
chr2	181915988	T	A	ENST00000431877	ENSG00000138434	ITPRID2	TRUE	TRUE
chr2	181915990	G	T	ENST00000431877	ENSG00000138434	ITPRID2	TRUE	TRUE
chr2	181915993	A	T	ENST00000431877	ENSG00000138434	ITPRID2	TRUE	TRUE
chr2	181916005	G	T	ENST00000431877	ENSG00000138434	ITPRID2	TRUE	TRUE
chr2	181916017	C	T	ENST00000431877	ENSG00000138434	ITPRID2	TRUE	TRUE
chr2	181916024	T	A	ENST00000431877	ENSG00000138434	ITPRID2	TRUE	TRUE
chr2	181916024	T	G	ENST00000431877	ENSG00000138434	ITPRID2	TRUE	TRUE
chr2	181916029	A	T	ENST00000431877	ENSG00000138434	ITPRID2	TRUE	TRUE
chr2	181916033	C	A	ENST00000431877	ENSG00000138434	ITPRID2	TRUE	TRUE
chr2	181916054	C	A	ENST00000431877	ENSG00000138434	ITPRID2	TRUE	TRUE
chr2	181916054	C	G	ENST00000431877	ENSG00000138434	ITPRID2	TRUE	TRUE
chr2	181916062	A	T	ENST00000431877	ENSG00000138434	ITPRID2	TRUE	TRUE
chr2	181916065	A	T	ENST00000431877	ENSG00000138434	ITPRID2	TRUE	TRUE
chr2	181916068	G	T	ENST00000431877	ENSG00000138434	ITPRID2	TRUE	TRUE
chr2	181916071	G	T	ENST00000431877	ENSG00000138434	ITPRID2	TRUE	TRUE
chr2	181916080	C	T	ENST00000431877	ENSG00000138434	ITPRID2	TRUE	TRUE
chr2	181916086	G	T	ENST00000431877	ENSG00000138434	ITPRID2	TRUE	TRUE
chr2	181916101	G	T	ENST00000431877	ENSG00000138434	ITPRID2	TRUE	TRUE
chr2	181916104	G	T	ENST00000431877	ENSG00000138434	ITPRID2	TRUE	TRUE
chr2	181916109	C	A	ENST00000431877	ENSG00000138434	ITPRID2	TRUE	TRUE
chr2	181916116	G	T	ENST00000431877	ENSG00000138434	ITPRID2	TRUE	TRUE
chr2	181916133	T	A	ENST00000431877	ENSG00000138434	ITPRID2	TRUE	TRUE
chr2	181916135	C	A	ENST00000431877	ENSG00000138434	ITPRID2	TRUE	TRUE
chr2	181916135	C	G	ENST00000431877	ENSG00000138434	ITPRID2	TRUE	TRUE
chr2	181916161	C	T	ENST00000431877	ENSG00000138434	ITPRID2	TRUE	TRUE
chr2	181916172	T	A	ENST00000431877	ENSG00000138434	ITPRID2	TRUE	TRUE
chr2	181916194	G	T	ENST00000431877	ENSG00000138434	ITPRID2	TRUE	TRUE
chr2	181916198	G	A	ENST00000431877	ENSG00000138434	ITPRID2	TRUE	TRUE
chr2	181916199	G	A	ENST00000431877	ENSG00000138434	ITPRID2	TRUE	TRUE
chr2	181916200	C	T	ENST00000431877	ENSG00000138434	ITPRID2	TRUE	TRUE
chr2	181916203	G	T	ENST00000431877	ENSG00000138434	ITPRID2	TRUE	TRUE
chr2	181916217	T	A	ENST00000431877	ENSG00000138434	ITPRID2	TRUE	TRUE
chr2	181916218	G	T	ENST00000431877	ENSG00000138434	ITPRID2	TRUE	TRUE
chr2	181916227	A	T	ENST00000431877	ENSG00000138434	ITPRID2	TRUE	TRUE
chr2	181916261	C	A	ENST00000431877	ENSG00000138434	ITPRID2	TRUE	TRUE
chr2	181916261	C	G	ENST00000431877	ENSG00000138434	ITPRID2	TRUE	TRUE
chr2	181916274	T	A	ENST00000431877	ENSG00000138434	ITPRID2	TRUE	TRUE
chr2	181916301	T	A	ENST00000431877	ENSG00000138434	ITPRID2	TRUE	TRUE
chr2	181916307	C	A	ENST00000431877	ENSG00000138434	ITPRID2	TRUE	TRUE
chr2	181916307	C	G	ENST00000431877	ENSG00000138434	ITPRID2	TRUE	TRUE
chr2	181916309	C	A	ENST00000431877	ENSG00000138434	ITPRID2	TRUE	TRUE
chr2	181916309	C	G	ENST00000431877	ENSG00000138434	ITPRID2	TRUE	TRUE
chr2	181916314	A	T	ENST00000431877	ENSG00000138434	ITPRID2	TRUE	TRUE
chr2	181916328	C	A	ENST00000431877	ENSG00000138434	ITPRID2	TRUE	TRUE
chr2	181916328	C	G	ENST00000431877	ENSG00000138434	ITPRID2	TRUE	TRUE
chr2	181916334	C	A	ENST00000431877	ENSG00000138434	ITPRID2	TRUE	TRUE
chr2	181916334	C	G	ENST00000431877	ENSG00000138434	ITPRID2	TRUE	TRUE
chr2	181916335	C	T	ENST00000431877	ENSG00000138434	ITPRID2	TRUE	TRUE
chr2	181916343	C	A	ENST00000431877	ENSG00000138434	ITPRID2	TRUE	TRUE
chr2	181916360	C	A	ENST00000431877	ENSG00000138434	ITPRID2	TRUE	TRUE
chr2	181916360	C	G	ENST00000431877	ENSG00000138434	ITPRID2	TRUE	TRUE
chr2	181916368	G	T	ENST00000431877	ENSG00000138434	ITPRID2	TRUE	TRUE
chr2	181916374	C	T	ENST00000431877	ENSG00000138434	ITPRID2	TRUE	TRUE
chr2	181916378	T	A	ENST00000431877	ENSG00000138434	ITPRID2	TRUE	TRUE
chr2	181916380	C	T	ENST00000431877	ENSG00000138434	ITPRID2	TRUE	TRUE
chr2	181916383	A	T	ENST00000431877	ENSG00000138434	ITPRID2	TRUE	TRUE
chr2	181916390	T	A	ENST00000431877	ENSG00000138434	ITPRID2	TRUE	TRUE
chr2	181916390	T	G	ENST00000431877	ENSG00000138434	ITPRID2	TRUE	TRUE
chr2	181916401	A	T	ENST00000431877	ENSG00000138434	ITPRID2	TRUE	TRUE
chr2	181916408	C	A	ENST00000431877	ENSG00000138434	ITPRID2	TRUE	TRUE
chr2	181916408	C	G	ENST00000431877	ENSG00000138434	ITPRID2	TRUE	TRUE
chr2	181916413	C	T	ENST00000431877	ENSG00000138434	ITPRID2	TRUE	TRUE
chr2	181916423	C	A	ENST00000431877	ENSG00000138434	ITPRID2	TRUE	TRUE
chr2	181916423	C	G	ENST00000431877	ENSG00000138434	ITPRID2	TRUE	TRUE
chr2	181916425	C	T	ENST00000431877	ENSG00000138434	ITPRID2	TRUE	TRUE
chr2	181916428	G	A	ENST00000431877	ENSG00000138434	ITPRID2	FALSE	FALSE
chr2	181916428	G	C	ENST00000431877	ENSG00000138434	ITPRID2	FALSE	FALSE
chr2	181916428	G	T	ENST00000431877	ENSG00000138434	ITPRID2	FALSE	FALSE
chr2	181916429	T	A	ENST00000431877	ENSG00000138434	ITPRID2	FALSE	FALSE
chr2	181916429	T	C	ENST00000431877	ENSG00000138434	ITPRID2	FALSE	FALSE
chr2	181916429	T	G	ENST00000431877	ENSG00000138434	ITPRID2	FALSE	FALSE
chr2	181918596	A	C	ENST00000431877	ENSG00000138434	ITPRID2	TRUE	FALSE
chr2	181918596	A	G	ENST00000431877	ENSG00000138434	ITPRID2	TRUE	FALSE
chr2	181918596	A	T	ENST00000431877	ENSG00000138434	ITPRID2	TRUE	FALSE
chr2	181918597	G	A	ENST00000431877	ENSG00000138434	ITPRID2	TRUE	FALSE
chr2	181918597	G	C	ENST00000431877	ENSG00000138434	ITPRID2	TRUE	FALSE
chr2	181918597	G	T	ENST00000431877	ENSG00000138434	ITPRID2	TRUE	FALSE
chr2	181918600	C	A	ENST00000431877	ENSG00000138434	ITPRID2	TRUE	TRUE
chr2	181918600	C	G	ENST00000431877	ENSG00000138434	ITPRID2	TRUE	TRUE
chr2	181918610	A	T	ENST00000431877	ENSG00000138434	ITPRID2	TRUE	TRUE
chr2	181918613	G	T	ENST00000431877	ENSG00000138434	ITPRID2	TRUE	TRUE
chr2	181918639	T	A	ENST00000431877	ENSG00000138434	ITPRID2	TRUE	TRUE
chr2	181918639	T	G	ENST00000431877	ENSG00000138434	ITPRID2	TRUE	TRUE
chr2	181918646	C	T	ENST00000431877	ENSG00000138434	ITPRID2	TRUE	TRUE
chr2	181918649	A	T	ENST00000431877	ENSG00000138434	ITPRID2	TRUE	TRUE
chr2	181918653	C	A	ENST00000431877	ENSG00000138434	ITPRID2	TRUE	TRUE
chr2	181918653	C	G	ENST00000431877	ENSG00000138434	ITPRID2	TRUE	TRUE
chr2	181918672	T	A	ENST00000431877	ENSG00000138434	ITPRID2	TRUE	TRUE
chr2	181918672	T	G	ENST00000431877	ENSG00000138434	ITPRID2	TRUE	TRUE
chr2	181918673	G	T	ENST00000431877	ENSG00000138434	ITPRID2	TRUE	TRUE
chr2	181918676	G	A	ENST00000431877	ENSG00000138434	ITPRID2	TRUE	TRUE
chr2	181918676	G	C	ENST00000431877	ENSG00000138434	ITPRID2	TRUE	TRUE
chr2	181918676	G	T	ENST00000431877	ENSG00000138434	ITPRID2	TRUE	TRUE
chr2	181918677	T	A	ENST00000431877	ENSG00000138434	ITPRID2	TRUE	TRUE
chr2	181918677	T	C	ENST00000431877	ENSG00000138434	ITPRID2	TRUE	FALSE
chr2	181918677	T	G	ENST00000431877	ENSG00000138434	ITPRID2	TRUE	TRUE
chr2	181918753	A	C	ENST00000431877	ENSG00000138434	ITPRID2	TRUE	FALSE
chr2	181918753	A	G	ENST00000431877	ENSG00000138434	ITPRID2	TRUE	FALSE
chr2	181918753	A	T	ENST00000431877	ENSG00000138434	ITPRID2	TRUE	FALSE
chr2	181918754	G	A	ENST00000431877	ENSG00000138434	ITPRID2	TRUE	FALSE
chr2	181918754	G	C	ENST00000431877	ENSG00000138434	ITPRID2	TRUE	FALSE
chr2	181918754	G	T	ENST00000431877	ENSG00000138434	ITPRID2	TRUE	FALSE
chr2	181918764	C	T	ENST00000431877	ENSG00000138434	ITPRID2	TRUE	TRUE
chr2	181918767	G	T	ENST00000431877	ENSG00000138434	ITPRID2	TRUE	TRUE
chr2	181918773	C	T	ENST00000431877	ENSG00000138434	ITPRID2	TRUE	TRUE
chr2	181918798	T	A	ENST00000431877	ENSG00000138434	ITPRID2	TRUE	TRUE
chr2	181918803	A	T	ENST00000431877	ENSG00000138434	ITPRID2	TRUE	TRUE
chr2	181918809	C	T	ENST00000431877	ENSG00000138434	ITPRID2	TRUE	TRUE
chr2	181918822	T	A	ENST00000431877	ENSG00000138434	ITPRID2	TRUE	TRUE
chr2	181918822	T	G	ENST00000431877	ENSG00000138434	ITPRID2	TRUE	TRUE
chr2	181918824	G	T	ENST00000431877	ENSG00000138434	ITPRID2	TRUE	TRUE
chr2	181918828	T	A	ENST00000431877	ENSG00000138434	ITPRID2	TRUE	TRUE
chr2	181918842	C	T	ENST00000431877	ENSG00000138434	ITPRID2	TRUE	TRUE
chr2	181918845	C	T	ENST00000431877	ENSG00000138434	ITPRID2	TRUE	TRUE
chr2	181918859	T	A	ENST00000431877	ENSG00000138434	ITPRID2	TRUE	TRUE
chr2	181918859	T	G	ENST00000431877	ENSG00000138434	ITPRID2	TRUE	TRUE
chr2	181918872	G	T	ENST00000431877	ENSG00000138434	ITPRID2	TRUE	TRUE
chr2	181918875	G	T	ENST00000431877	ENSG00000138434	ITPRID2	TRUE	TRUE
chr2	181918878	G	T	ENST00000431877	ENSG00000138434	ITPRID2	TRUE	TRUE
chr2	181918883	G	A	ENST00000431877	ENSG00000138434	ITPRID2	TRUE	FALSE
chr2	181918883	G	C	ENST00000431877	ENSG00000138434	ITPRID2	TRUE	FALSE
chr2	181918883	G	T	ENST00000431877	ENSG00000138434	ITPRID2	TRUE	FALSE
chr2	181918884	T	A	ENST00000431877	ENSG00000138434	ITPRID2	TRUE	FALSE
chr2	181918884	T	C	ENST00000431877	ENSG00000138434	ITPRID2	TRUE	FALSE
chr2	181918884	T	G	ENST00000431877	ENSG00000138434	ITPRID2	TRUE	FALSE
chr2	181919294	A	C	ENST00000431877	ENSG00000138434	ITPRID2	TRUE	FALSE
chr2	181919294	A	G	ENST00000431877	ENSG00000138434	ITPRID2	TRUE	FALSE
chr2	181919294	A	T	ENST00000431877	ENSG00000138434	ITPRID2	TRUE	FALSE
chr2	181919295	G	A	ENST00000431877	ENSG00000138434	ITPRID2	TRUE	FALSE
chr2	181919295	G	C	ENST00000431877	ENSG00000138434	ITPRID2	TRUE	FALSE
chr2	181919295	G	T	ENST00000431877	ENSG00000138434	ITPRID2	TRUE	FALSE
chr2	181919300	G	T	ENST00000431877	ENSG00000138434	ITPRID2	TRUE	TRUE
chr2	181919309	C	T	ENST00000431877	ENSG00000138434	ITPRID2	TRUE	TRUE
chr2	181919315	C	T	ENST00000431877	ENSG00000138434	ITPRID2	TRUE	TRUE
chr2	181919322	T	A	ENST00000431877	ENSG00000138434	ITPRID2	TRUE	TRUE
chr2	181919324	A	T	ENST00000431877	ENSG00000138434	ITPRID2	TRUE	TRUE
chr2	181919331	C	A	ENST00000431877	ENSG00000138434	ITPRID2	TRUE	TRUE
chr2	181919331	C	G	ENST00000431877	ENSG00000138434	ITPRID2	TRUE	TRUE
chr2	181919336	C	T	ENST00000431877	ENSG00000138434	ITPRID2	TRUE	TRUE
chr2	181919342	G	T	ENST00000431877	ENSG00000138434	ITPRID2	TRUE	TRUE
chr2	181919348	C	T	ENST00000431877	ENSG00000138434	ITPRID2	TRUE	TRUE
chr2	181919357	G	T	ENST00000431877	ENSG00000138434	ITPRID2	TRUE	TRUE
chr2	181919363	C	T	ENST00000431877	ENSG00000138434	ITPRID2	TRUE	TRUE
chr2	181919369	G	T	ENST00000431877	ENSG00000138434	ITPRID2	TRUE	TRUE
chr2	181919372	G	T	ENST00000431877	ENSG00000138434	ITPRID2	TRUE	TRUE
chr2	181919390	G	T	ENST00000431877	ENSG00000138434	ITPRID2	TRUE	TRUE
chr2	181919393	G	T	ENST00000431877	ENSG00000138434	ITPRID2	TRUE	TRUE
chr2	181919396	C	T	ENST00000431877	ENSG00000138434	ITPRID2	TRUE	TRUE
chr2	181919421	C	A	ENST00000431877	ENSG00000138434	ITPRID2	TRUE	TRUE
chr2	181919421	C	G	ENST00000431877	ENSG00000138434	ITPRID2	TRUE	TRUE
chr2	181919447	G	A	ENST00000431877	ENSG00000138434	ITPRID2	TRUE	FALSE
chr2	181919447	G	C	ENST00000431877	ENSG00000138434	ITPRID2	TRUE	TRUE
chr2	181919447	G	T	ENST00000431877	ENSG00000138434	ITPRID2	TRUE	TRUE
chr2	181919448	T	A	ENST00000431877	ENSG00000138434	ITPRID2	TRUE	TRUE
chr2	181919448	T	C	ENST00000431877	ENSG00000138434	ITPRID2	TRUE	FALSE
chr2	181919448	T	G	ENST00000431877	ENSG00000138434	ITPRID2	TRUE	TRUE
chr2	181920595	A	C	ENST00000431877	ENSG00000138434	ITPRID2	FALSE	FALSE
chr2	181920595	A	G	ENST00000431877	ENSG00000138434	ITPRID2	FALSE	FALSE
chr2	181920595	A	T	ENST00000431877	ENSG00000138434	ITPRID2	FALSE	FALSE
chr2	181920596	G	A	ENST00000431877	ENSG00000138434	ITPRID2	FALSE	FALSE
chr2	181920596	G	C	ENST00000431877	ENSG00000138434	ITPRID2	FALSE	FALSE
chr2	181920596	G	T	ENST00000431877	ENSG00000138434	ITPRID2	FALSE	FALSE
chr2	181920597	G	T	ENST00000431877	ENSG00000138434	ITPRID2	TRUE	TRUE
chr2	181920605	T	A	ENST00000431877	ENSG00000138434	ITPRID2	TRUE	TRUE
chr2	181920612	A	T	ENST00000431877	ENSG00000138434	ITPRID2	TRUE	TRUE
chr2	181920628	T	A	ENST00000431877	ENSG00000138434	ITPRID2	TRUE	TRUE
chr2	181920631	C	A	ENST00000431877	ENSG00000138434	ITPRID2	TRUE	TRUE
chr2	181920631	C	G	ENST00000431877	ENSG00000138434	ITPRID2	TRUE	TRUE
chr2	181920635	C	A	ENST00000431877	ENSG00000138434	ITPRID2	TRUE	TRUE
chr2	181920646	T	A	ENST00000431877	ENSG00000138434	ITPRID2	TRUE	TRUE
chr2	181920657	G	T	ENST00000431877	ENSG00000138434	ITPRID2	TRUE	TRUE
chr2	181920663	G	A	ENST00000431877	ENSG00000138434	ITPRID2	FALSE	FALSE
chr2	181920663	G	C	ENST00000431877	ENSG00000138434	ITPRID2	FALSE	FALSE
chr2	181920663	G	T	ENST00000431877	ENSG00000138434	ITPRID2	FALSE	FALSE
chr2	181920664	T	A	ENST00000431877	ENSG00000138434	ITPRID2	FALSE	FALSE
chr2	181920664	T	C	ENST00000431877	ENSG00000138434	ITPRID2	FALSE	FALSE
chr2	181920664	T	G	ENST00000431877	ENSG00000138434	ITPRID2	FALSE	FALSE
chr2	181921946	A	C	ENST00000431877	ENSG00000138434	ITPRID2	TRUE	FALSE
chr2	181921946	A	G	ENST00000431877	ENSG00000138434	ITPRID2	TRUE	FALSE
chr2	181921946	A	T	ENST00000431877	ENSG00000138434	ITPRID2	TRUE	FALSE
chr2	181921947	G	A	ENST00000431877	ENSG00000138434	ITPRID2	TRUE	FALSE
chr2	181921947	G	C	ENST00000431877	ENSG00000138434	ITPRID2	TRUE	FALSE
chr2	181921947	G	T	ENST00000431877	ENSG00000138434	ITPRID2	TRUE	FALSE
chr2	181921954	G	T	ENST00000431877	ENSG00000138434	ITPRID2	TRUE	TRUE
chr2	181921963	C	T	ENST00000431877	ENSG00000138434	ITPRID2	TRUE	TRUE
chr2	181921966	G	T	ENST00000431877	ENSG00000138434	ITPRID2	TRUE	TRUE
chr2	181921969	C	T	ENST00000431877	ENSG00000138434	ITPRID2	TRUE	TRUE
chr2	181921973	C	A	ENST00000431877	ENSG00000138434	ITPRID2	TRUE	TRUE
chr2	181921973	C	G	ENST00000431877	ENSG00000138434	ITPRID2	TRUE	TRUE
chr2	181921977	C	A	ENST00000431877	ENSG00000138434	ITPRID2	TRUE	TRUE
chr2	181921977	C	G	ENST00000431877	ENSG00000138434	ITPRID2	TRUE	TRUE
chr2	181921981	A	T	ENST00000431877	ENSG00000138434	ITPRID2	TRUE	TRUE
chr2	181921987	G	T	ENST00000431877	ENSG00000138434	ITPRID2	TRUE	TRUE
chr2	181921991	T	A	ENST00000431877	ENSG00000138434	ITPRID2	TRUE	TRUE
chr2	181921999	G	T	ENST00000431877	ENSG00000138434	ITPRID2	TRUE	TRUE
chr2	181922005	G	T	ENST00000431877	ENSG00000138434	ITPRID2	TRUE	TRUE
chr2	181922008	G	T	ENST00000431877	ENSG00000138434	ITPRID2	TRUE	TRUE
chr2	181922014	G	T	ENST00000431877	ENSG00000138434	ITPRID2	TRUE	TRUE
chr2	181922020	G	T	ENST00000431877	ENSG00000138434	ITPRID2	TRUE	TRUE
chr2	181922032	G	T	ENST00000431877	ENSG00000138434	ITPRID2	TRUE	TRUE
chr2	181922035	G	T	ENST00000431877	ENSG00000138434	ITPRID2	TRUE	TRUE
chr2	181922042	C	A	ENST00000431877	ENSG00000138434	ITPRID2	TRUE	TRUE
chr2	181922042	C	G	ENST00000431877	ENSG00000138434	ITPRID2	TRUE	TRUE
chr2	181922044	G	T	ENST00000431877	ENSG00000138434	ITPRID2	TRUE	TRUE
chr2	181922059	C	T	ENST00000431877	ENSG00000138434	ITPRID2	TRUE	TRUE
chr2	181922069	C	A	ENST00000431877	ENSG00000138434	ITPRID2	TRUE	TRUE
chr2	181922069	C	G	ENST00000431877	ENSG00000138434	ITPRID2	TRUE	TRUE
chr2	181922071	G	T	ENST00000431877	ENSG00000138434	ITPRID2	TRUE	TRUE
chr2	181922075	C	A	ENST00000431877	ENSG00000138434	ITPRID2	TRUE	TRUE
chr2	181922075	C	G	ENST00000431877	ENSG00000138434	ITPRID2	TRUE	TRUE
chr2	181922088	T	A	ENST00000431877	ENSG00000138434	ITPRID2	TRUE	TRUE
chr2	181922110	A	T	ENST00000431877	ENSG00000138434	ITPRID2	TRUE	TRUE
chr2	181922113	A	T	ENST00000431877	ENSG00000138434	ITPRID2	TRUE	TRUE
chr2	181922119	G	T	ENST00000431877	ENSG00000138434	ITPRID2	TRUE	TRUE
chr2	181922138	C	A	ENST00000431877	ENSG00000138434	ITPRID2	TRUE	TRUE
chr2	181922138	C	G	ENST00000431877	ENSG00000138434	ITPRID2	TRUE	TRUE
chr2	181922146	A	T	ENST00000431877	ENSG00000138434	ITPRID2	TRUE	TRUE
chr2	181922152	A	T	ENST00000431877	ENSG00000138434	ITPRID2	TRUE	TRUE
chr2	181922162	T	A	ENST00000431877	ENSG00000138434	ITPRID2	TRUE	TRUE
chr2	181922162	T	G	ENST00000431877	ENSG00000138434	ITPRID2	TRUE	TRUE
chr2	181922173	A	T	ENST00000431877	ENSG00000138434	ITPRID2	TRUE	TRUE
chr2	181922176	A	T	ENST00000431877	ENSG00000138434	ITPRID2	TRUE	TRUE
chr2	181922185	C	T	ENST00000431877	ENSG00000138434	ITPRID2	TRUE	TRUE
chr2	181922192	C	A	ENST00000431877	ENSG00000138434	ITPRID2	TRUE	TRUE
chr2	181922221	A	T	ENST00000431877	ENSG00000138434	ITPRID2	TRUE	TRUE
chr2	181922236	C	T	ENST00000431877	ENSG00000138434	ITPRID2	TRUE	TRUE
chr2	181922252	T	A	ENST00000431877	ENSG00000138434	ITPRID2	TRUE	TRUE
chr2	181922254	G	T	ENST00000431877	ENSG00000138434	ITPRID2	TRUE	TRUE
chr2	181922263	G	T	ENST00000431877	ENSG00000138434	ITPRID2	TRUE	TRUE
chr2	181922266	G	T	ENST00000431877	ENSG00000138434	ITPRID2	TRUE	TRUE
chr2	181922281	G	T	ENST00000431877	ENSG00000138434	ITPRID2	TRUE	TRUE
chr2	181922284	G	T	ENST00000431877	ENSG00000138434	ITPRID2	TRUE	TRUE
chr2	181922293	G	T	ENST00000431877	ENSG00000138434	ITPRID2	TRUE	TRUE
chr2	181922302	G	T	ENST00000431877	ENSG00000138434	ITPRID2	TRUE	TRUE
chr2	181922308	A	T	ENST00000431877	ENSG00000138434	ITPRID2	TRUE	TRUE
chr2	181922314	G	T	ENST00000431877	ENSG00000138434	ITPRID2	TRUE	TRUE
chr2	181922320	G	T	ENST00000431877	ENSG00000138434	ITPRID2	TRUE	TRUE
chr2	181922323	G	T	ENST00000431877	ENSG00000138434	ITPRID2	TRUE	TRUE
chr2	181922332	G	T	ENST00000431877	ENSG00000138434	ITPRID2	TRUE	TRUE
chr2	181922335	A	T	ENST00000431877	ENSG00000138434	ITPRID2	TRUE	TRUE
chr2	181922345	C	A	ENST00000431877	ENSG00000138434	ITPRID2	TRUE	TRUE
chr2	181922345	C	G	ENST00000431877	ENSG00000138434	ITPRID2	TRUE	TRUE
chr2	181922359	G	T	ENST00000431877	ENSG00000138434	ITPRID2	TRUE	TRUE
chr2	181922362	G	T	ENST00000431877	ENSG00000138434	ITPRID2	FALSE	FALSE
chr2	181922371	A	T	ENST00000431877	ENSG00000138434	ITPRID2	FALSE	FALSE
chr2	181922380	G	T	ENST00000431877	ENSG00000138434	ITPRID2	FALSE	FALSE
chr2	181922383	C	T	ENST00000431877	ENSG00000138434	ITPRID2	FALSE	FALSE
chr2	181922389	G	T	ENST00000431877	ENSG00000138434	ITPRID2	FALSE	FALSE
chr2	181922393	T	A	ENST00000431877	ENSG00000138434	ITPRID2	FALSE	FALSE
chr2	181922395	C	T	ENST00000431877	ENSG00000138434	ITPRID2	FALSE	FALSE
chr2	181922398	C	T	ENST00000431877	ENSG00000138434	ITPRID2	FALSE	FALSE
chr2	181922410	G	T	ENST00000431877	ENSG00000138434	ITPRID2	FALSE	FALSE
chr2	181922413	G	A	ENST00000431877	ENSG00000138434	ITPRID2	TRUE	FALSE
chr2	181922413	G	C	ENST00000431877	ENSG00000138434	ITPRID2	TRUE	FALSE
chr2	181922413	G	T	ENST00000431877	ENSG00000138434	ITPRID2	TRUE	FALSE
chr2	181922414	T	A	ENST00000431877	ENSG00000138434	ITPRID2	TRUE	FALSE
chr2	181922414	T	C	ENST00000431877	ENSG00000138434	ITPRID2	TRUE	FALSE
chr2	181922414	T	G	ENST00000431877	ENSG00000138434	ITPRID2	TRUE	FALSE
chr2	181928159	A	C	ENST00000431877	ENSG00000138434	ITPRID2	TRUE	FALSE
chr2	181928159	A	G	ENST00000431877	ENSG00000138434	ITPRID2	TRUE	FALSE
chr2	181928159	A	T	ENST00000431877	ENSG00000138434	ITPRID2	TRUE	FALSE
chr2	181928160	G	A	ENST00000431877	ENSG00000138434	ITPRID2	TRUE	FALSE
chr2	181928160	G	C	ENST00000431877	ENSG00000138434	ITPRID2	TRUE	FALSE
chr2	181928160	G	T	ENST00000431877	ENSG00000138434	ITPRID2	TRUE	FALSE
chr2	181928164	A	T	ENST00000431877	ENSG00000138434	ITPRID2	FALSE	FALSE
chr2	181928167	G	T	ENST00000431877	ENSG00000138434	ITPRID2	FALSE	FALSE
chr2	181928182	G	T	ENST00000431877	ENSG00000138434	ITPRID2	FALSE	FALSE
chr2	181928188	A	T	ENST00000431877	ENSG00000138434	ITPRID2	FALSE	FALSE
chr2	181928194	G	T	ENST00000431877	ENSG00000138434	ITPRID2	FALSE	FALSE
chr2	181928206	G	T	ENST00000431877	ENSG00000138434	ITPRID2	FALSE	FALSE
chr2	181928213	T	A	ENST00000431877	ENSG00000138434	ITPRID2	FALSE	FALSE
chr2	181928228	C	A	ENST00000431877	ENSG00000138434	ITPRID2	FALSE	FALSE
chr2	181928228	C	G	ENST00000431877	ENSG00000138434	ITPRID2	FALSE	FALSE
chr2	181928233	A	T	ENST00000431877	ENSG00000138434	ITPRID2	FALSE	FALSE
chr2	181928248	A	T	ENST00000431877	ENSG00000138434	ITPRID2	FALSE	FALSE
chr2	181928251	C	T	ENST00000431877	ENSG00000138434	ITPRID2	FALSE	FALSE
chr2	181928259	T	A	ENST00000431877	ENSG00000138434	ITPRID2	FALSE	FALSE
chr2	181928259	T	G	ENST00000431877	ENSG00000138434	ITPRID2	FALSE	FALSE
chr2	181928279	G	A	ENST00000431877	ENSG00000138434	ITPRID2	TRUE	FALSE
chr2	181928279	G	C	ENST00000431877	ENSG00000138434	ITPRID2	TRUE	FALSE
chr2	181928279	G	T	ENST00000431877	ENSG00000138434	ITPRID2	TRUE	FALSE
chr2	181928280	T	A	ENST00000431877	ENSG00000138434	ITPRID2	TRUE	FALSE
chr2	181928280	T	C	ENST00000431877	ENSG00000138434	ITPRID2	TRUE	FALSE
chr2	181928280	T	G	ENST00000431877	ENSG00000138434	ITPRID2	TRUE	FALSE
chr2	181929559	A	C	ENST00000431877	ENSG00000138434	ITPRID2	FALSE	FALSE
chr2	181929559	A	G	ENST00000431877	ENSG00000138434	ITPRID2	TRUE	FALSE
chr2	181929559	A	T	ENST00000431877	ENSG00000138434	ITPRID2	FALSE	FALSE
chr2	181929560	G	A	ENST00000431877	ENSG00000138434	ITPRID2	FALSE	FALSE
chr2	181929560	G	C	ENST00000431877	ENSG00000138434	ITPRID2	FALSE	FALSE
chr2	181929560	G	T	ENST00000431877	ENSG00000138434	ITPRID2	FALSE	FALSE
chr2	181986114	G	T	ENST00000682840	ENSG00000150722	PPP1R1C	FALSE	FALSE
chr2	181986129	A	T	ENST00000682840	ENSG00000150722	PPP1R1C	FALSE	FALSE
chr2	181986132	A	T	ENST00000682840	ENSG00000150722	PPP1R1C	FALSE	FALSE
chr2	181986138	C	T	ENST00000682840	ENSG00000150722	PPP1R1C	FALSE	FALSE
chr2	181986159	C	T	ENST00000682840	ENSG00000150722	PPP1R1C	FALSE	FALSE
chr2	181986165	C	T	ENST00000682840	ENSG00000150722	PPP1R1C	TRUE	FALSE
chr2	181986177	G	T	ENST00000682840	ENSG00000150722	PPP1R1C	TRUE	FALSE
chr2	181986186	G	T	ENST00000682840	ENSG00000150722	PPP1R1C	TRUE	TRUE
chr2	181986189	C	T	ENST00000682840	ENSG00000150722	PPP1R1C	TRUE	TRUE
chr2	181986192	G	A	ENST00000682840	ENSG00000150722	PPP1R1C	FALSE	FALSE
chr2	181986192	G	C	ENST00000682840	ENSG00000150722	PPP1R1C	FALSE	FALSE
chr2	181986192	G	T	ENST00000682840	ENSG00000150722	PPP1R1C	FALSE	FALSE
chr2	181986193	T	A	ENST00000682840	ENSG00000150722	PPP1R1C	FALSE	FALSE
chr2	181986193	T	C	ENST00000682840	ENSG00000150722	PPP1R1C	FALSE	FALSE
chr2	181986193	T	G	ENST00000682840	ENSG00000150722	PPP1R1C	FALSE	FALSE
chr2	181987837	A	C	ENST00000682840	ENSG00000150722	PPP1R1C	FALSE	FALSE
chr2	181987837	A	G	ENST00000682840	ENSG00000150722	PPP1R1C	FALSE	FALSE
chr2	181987837	A	T	ENST00000682840	ENSG00000150722	PPP1R1C	FALSE	FALSE
chr2	181987838	G	A	ENST00000682840	ENSG00000150722	PPP1R1C	FALSE	FALSE
chr2	181987838	G	C	ENST00000682840	ENSG00000150722	PPP1R1C	FALSE	FALSE
chr2	181987838	G	T	ENST00000682840	ENSG00000150722	PPP1R1C	FALSE	FALSE
chr2	181987845	A	T	ENST00000682840	ENSG00000150722	PPP1R1C	TRUE	TRUE
chr2	181987848	A	T	ENST00000682840	ENSG00000150722	PPP1R1C	TRUE	TRUE
chr2	181987851	A	T	ENST00000682840	ENSG00000150722	PPP1R1C	TRUE	TRUE
chr2	181987867	C	A	ENST00000682840	ENSG00000150722	PPP1R1C	TRUE	TRUE
chr2	181987867	C	G	ENST00000682840	ENSG00000150722	PPP1R1C	TRUE	TRUE
chr2	181987884	G	T	ENST00000682840	ENSG00000150722	PPP1R1C	TRUE	TRUE
chr2	181987899	G	T	ENST00000682840	ENSG00000150722	PPP1R1C	TRUE	TRUE
chr2	181987900	G	A	ENST00000682840	ENSG00000150722	PPP1R1C	FALSE	FALSE
chr2	181987900	G	C	ENST00000682840	ENSG00000150722	PPP1R1C	FALSE	FALSE
chr2	181987900	G	T	ENST00000682840	ENSG00000150722	PPP1R1C	FALSE	FALSE
chr2	181987901	T	A	ENST00000682840	ENSG00000150722	PPP1R1C	FALSE	FALSE
chr2	181987901	T	C	ENST00000682840	ENSG00000150722	PPP1R1C	FALSE	FALSE
chr2	181987901	T	G	ENST00000682840	ENSG00000150722	PPP1R1C	FALSE	FALSE
chr2	182061440	A	C	ENST00000682840	ENSG00000150722	PPP1R1C	TRUE	FALSE
chr2	182061440	A	G	ENST00000682840	ENSG00000150722	PPP1R1C	TRUE	FALSE
chr2	182061440	A	T	ENST00000682840	ENSG00000150722	PPP1R1C	TRUE	FALSE
chr2	182061441	G	A	ENST00000682840	ENSG00000150722	PPP1R1C	TRUE	FALSE
chr2	182061441	G	C	ENST00000682840	ENSG00000150722	PPP1R1C	TRUE	FALSE
chr2	182061441	G	T	ENST00000682840	ENSG00000150722	PPP1R1C	TRUE	FALSE
chr2	182061453	A	T	ENST00000682840	ENSG00000150722	PPP1R1C	TRUE	TRUE
chr2	182061471	C	T	ENST00000682840	ENSG00000150722	PPP1R1C
chr2	182061477	G	T	ENST00000682840	ENSG00000150722	PPP1R1C
chr2	182061480	G	A	ENST00000682840	ENSG00000150722	PPP1R1C	TRUE	FALSE
chr2	182061480	G	C	ENST00000682840	ENSG00000150722	PPP1R1C	TRUE	FALSE
chr2	182061480	G	T	ENST00000682840	ENSG00000150722	PPP1R1C	TRUE	FALSE
chr2	182061481	T	A	ENST00000682840	ENSG00000150722	PPP1R1C	TRUE	FALSE
chr2	182061481	T	C	ENST00000682840	ENSG00000150722	PPP1R1C	TRUE	FALSE
chr2	182061481	T	G	ENST00000682840	ENSG00000150722	PPP1R1C	TRUE	FALSE
chr2	182063729	A	C	ENST00000682840	ENSG00000150722	PPP1R1C	TRUE	FALSE
chr2	182063729	A	G	ENST00000682840	ENSG00000150722	PPP1R1C	TRUE	FALSE
chr2	182063729	A	T	ENST00000682840	ENSG00000150722	PPP1R1C	TRUE	FALSE
chr2	182063730	G	A	ENST00000682840	ENSG00000150722	PPP1R1C	TRUE	FALSE
chr2	182063730	G	C	ENST00000682840	ENSG00000150722	PPP1R1C	TRUE	FALSE
chr2	182063730	G	T	ENST00000682840	ENSG00000150722	PPP1R1C	TRUE	FALSE
chr2	182063732	T	A	ENST00000682840	ENSG00000150722	PPP1R1C	TRUE	TRUE
chr2	182063732	T	G	ENST00000682840	ENSG00000150722	PPP1R1C	TRUE	TRUE
chr2	182063734	C	T	ENST00000682840	ENSG00000150722	PPP1R1C	TRUE	TRUE
chr2	182063749	A	T	ENST00000682840	ENSG00000150722	PPP1R1C	FALSE	FALSE
chr2	182063752	C	T	ENST00000682840	ENSG00000150722	PPP1R1C	FALSE	FALSE
chr2	182063758	A	T	ENST00000682840	ENSG00000150722	PPP1R1C	FALSE	FALSE
chr2	182063761	C	T	ENST00000682840	ENSG00000150722	PPP1R1C	FALSE	FALSE
chr2	182063772	C	A	ENST00000682840	ENSG00000150722	PPP1R1C	FALSE	FALSE
chr2	182063772	C	G	ENST00000682840	ENSG00000150722	PPP1R1C	FALSE	FALSE
chr2	182063788	A	T	ENST00000682840	ENSG00000150722	PPP1R1C	FALSE	FALSE
chr2	182063792	G	A	ENST00000682840	ENSG00000150722	PPP1R1C	TRUE	FALSE
chr2	182063792	G	C	ENST00000682840	ENSG00000150722	PPP1R1C	TRUE	FALSE
chr2	182063792	G	T	ENST00000682840	ENSG00000150722	PPP1R1C	TRUE	FALSE
chr2	182063793	T	A	ENST00000682840	ENSG00000150722	PPP1R1C	TRUE	FALSE
chr2	182063793	T	C	ENST00000682840	ENSG00000150722	PPP1R1C	TRUE	FALSE
chr2	182063793	T	G	ENST00000682840	ENSG00000150722	PPP1R1C	TRUE	FALSE
chr2	182117205	A	C	ENST00000682840	ENSG00000150722	PPP1R1C	TRUE	FALSE
chr2	182117205	A	G	ENST00000682840	ENSG00000150722	PPP1R1C	TRUE	FALSE
chr2	182117205	A	T	ENST00000682840	ENSG00000150722	PPP1R1C	TRUE	FALSE
chr2	182117206	G	A	ENST00000682840	ENSG00000150722	PPP1R1C	TRUE	FALSE
chr2	182117206	G	C	ENST00000682840	ENSG00000150722	PPP1R1C	TRUE	FALSE
chr2	182117206	G	T	ENST00000682840	ENSG00000150722	PPP1R1C	TRUE	FALSE
chr2	182117212	A	T	ENST00000682840	ENSG00000150722	PPP1R1C	FALSE	FALSE
chr2	182117221	A	T	ENST00000682840	ENSG00000150722	PPP1R1C	FALSE	FALSE
chr2	182117227	C	T	ENST00000682840	ENSG00000150722	PPP1R1C	FALSE	FALSE
chr2	182117233	G	T	ENST00000682840	ENSG00000150722	PPP1R1C	FALSE	FALSE
chr2	182117237	C	A	ENST00000682840	ENSG00000150722	PPP1R1C	FALSE	FALSE
chr2	182117237	C	G	ENST00000682840	ENSG00000150722	PPP1R1C	FALSE	FALSE
chr2	182117248	G	T	ENST00000682840	ENSG00000150722	PPP1R1C	FALSE	FALSE
chr2	182117251	G	T	ENST00000682840	ENSG00000150722	PPP1R1C	FALSE	FALSE
chr2	182117254	G	T	ENST00000682840	ENSG00000150722	PPP1R1C	FALSE	FALSE
chr2	182117257	G	T	ENST00000682840	ENSG00000150722	PPP1R1C	FALSE	FALSE
chr2	182117269	G	T	ENST00000682840	ENSG00000150722	PPP1R1C	FALSE	FALSE
chr2	182117272	A	T	ENST00000682840	ENSG00000150722	PPP1R1C	FALSE	FALSE
chr2	182117275	G	T	ENST00000682840	ENSG00000150722	PPP1R1C	FALSE	FALSE
chr2	182117278	G	T	ENST00000682840	ENSG00000150722	PPP1R1C	FALSE	FALSE
chr2	182117281	C	T	ENST00000682840	ENSG00000150722	PPP1R1C	FALSE	FALSE
chr2	182168252	G	A	ENST00000351439	ENSG00000115252	PDE1A
chr2	182168264	C	A	ENST00000351439	ENSG00000115252	PDE1A
chr2	182168265	A	T	ENST00000351439	ENSG00000115252	PDE1A
chr2	182168270	T	A	ENST00000351439	ENSG00000115252	PDE1A
chr2	182168273	G	A	ENST00000351439	ENSG00000115252	PDE1A
chr2	182168275	G	C	ENST00000351439	ENSG00000115252	PDE1A
chr2	182168275	G	T	ENST00000351439	ENSG00000115252	PDE1A
chr2	182168285	T	A	ENST00000351439	ENSG00000115252	PDE1A
chr2	182168291	C	A	ENST00000351439	ENSG00000115252	PDE1A	TRUE	FALSE
chr2	182168291	C	G	ENST00000351439	ENSG00000115252	PDE1A	TRUE	FALSE
chr2	182168291	C	T	ENST00000351439	ENSG00000115252	PDE1A	TRUE	FALSE
chr2	182168292	T	A	ENST00000351439	ENSG00000115252	PDE1A	TRUE	FALSE
chr2	182168292	T	C	ENST00000351439	ENSG00000115252	PDE1A	TRUE	FALSE
chr2	182168292	T	G	ENST00000351439	ENSG00000115252	PDE1A	TRUE	FALSE
chr2	182185890	A	C	ENST00000351439	ENSG00000115252	PDE1A	TRUE	FALSE
chr2	182185890	A	G	ENST00000351439	ENSG00000115252	PDE1A	TRUE	FALSE
chr2	182185890	A	T	ENST00000351439	ENSG00000115252	PDE1A	TRUE	FALSE
chr2	182185891	C	A	ENST00000351439	ENSG00000115252	PDE1A	TRUE	FALSE
chr2	182185891	C	G	ENST00000351439	ENSG00000115252	PDE1A	TRUE	FALSE
chr2	182185891	C	T	ENST00000351439	ENSG00000115252	PDE1A	TRUE	FALSE
chr2	182185892	C	A	ENST00000351439	ENSG00000115252	PDE1A
chr2	182185895	G	A	ENST00000351439	ENSG00000115252	PDE1A
chr2	182185903	A	C	ENST00000351439	ENSG00000115252	PDE1A
chr2	182185903	A	T	ENST00000351439	ENSG00000115252	PDE1A
chr2	182185907	C	A	ENST00000351439	ENSG00000115252	PDE1A
chr2	182185910	T	A	ENST00000351439	ENSG00000115252	PDE1A
chr2	182185911	C	T	ENST00000351439	ENSG00000115252	PDE1A
chr2	182185912	C	T	ENST00000351439	ENSG00000115252	PDE1A
chr2	182185919	C	A	ENST00000351439	ENSG00000115252	PDE1A
chr2	182185922	T	A	ENST00000351439	ENSG00000115252	PDE1A
chr2	182185928	G	A	ENST00000351439	ENSG00000115252	PDE1A
chr2	182185931	G	A	ENST00000351439	ENSG00000115252	PDE1A
chr2	182185955	T	A	ENST00000351439	ENSG00000115252	PDE1A
chr2	182185964	T	A	ENST00000351439	ENSG00000115252	PDE1A
chr2	182185986	G	C	ENST00000351439	ENSG00000115252	PDE1A
chr2	182185986	G	T	ENST00000351439	ENSG00000115252	PDE1A
chr2	182185998	A	C	ENST00000351439	ENSG00000115252	PDE1A
chr2	182185998	A	T	ENST00000351439	ENSG00000115252	PDE1A
chr2	182186024	T	A	ENST00000351439	ENSG00000115252	PDE1A
chr2	182186032	G	C	ENST00000351439	ENSG00000115252	PDE1A
chr2	182186032	G	T	ENST00000351439	ENSG00000115252	PDE1A
chr2	182186036	G	A	ENST00000351439	ENSG00000115252	PDE1A
chr2	182186039	T	A	ENST00000351439	ENSG00000115252	PDE1A
chr2	182186059	A	C	ENST00000351439	ENSG00000115252	PDE1A
chr2	182186059	A	T	ENST00000351439	ENSG00000115252	PDE1A
chr2	182186077	G	C	ENST00000351439	ENSG00000115252	PDE1A
chr2	182186077	G	T	ENST00000351439	ENSG00000115252	PDE1A
chr2	182186080	C	A	ENST00000351439	ENSG00000115252	PDE1A	TRUE	FALSE
chr2	182186080	C	G	ENST00000351439	ENSG00000115252	PDE1A	TRUE	FALSE
chr2	182186080	C	T	ENST00000351439	ENSG00000115252	PDE1A	TRUE	FALSE
chr2	182186081	T	A	ENST00000351439	ENSG00000115252	PDE1A	TRUE	FALSE
chr2	182186081	T	C	ENST00000351439	ENSG00000115252	PDE1A	TRUE	FALSE
chr2	182186081	T	G	ENST00000351439	ENSG00000115252	PDE1A	TRUE	FALSE
chr2	182186466	A	C	ENST00000351439	ENSG00000115252	PDE1A	TRUE	FALSE
chr2	182186466	A	G	ENST00000351439	ENSG00000115252	PDE1A	FALSE	FALSE
chr2	182186466	A	T	ENST00000351439	ENSG00000115252	PDE1A	TRUE	FALSE
chr2	182186467	C	A	ENST00000351439	ENSG00000115252	PDE1A	TRUE	FALSE
chr2	182186467	C	G	ENST00000351439	ENSG00000115252	PDE1A	TRUE	TRUE
chr2	182186467	C	T	ENST00000351439	ENSG00000115252	PDE1A	TRUE	FALSE
chr2	182186479	A	C	ENST00000351439	ENSG00000115252	PDE1A
chr2	182186479	A	T	ENST00000351439	ENSG00000115252	PDE1A
chr2	182186493	C	A	ENST00000351439	ENSG00000115252	PDE1A
chr2	182186499	T	A	ENST00000351439	ENSG00000115252	PDE1A
chr2	182186501	G	C	ENST00000351439	ENSG00000115252	PDE1A
chr2	182186501	G	T	ENST00000351439	ENSG00000115252	PDE1A
chr2	182186508	C	A	ENST00000351439	ENSG00000115252	PDE1A
chr2	182186511	C	A	ENST00000351439	ENSG00000115252	PDE1A
chr2	182186532	T	A	ENST00000351439	ENSG00000115252	PDE1A
chr2	182186535	C	A	ENST00000351439	ENSG00000115252	PDE1A
chr2	182186540	G	C	ENST00000351439	ENSG00000115252	PDE1A
chr2	182186540	G	T	ENST00000351439	ENSG00000115252	PDE1A
chr2	182186568	C	A	ENST00000351439	ENSG00000115252	PDE1A
chr2	182186589	C	A	ENST00000351439	ENSG00000115252	PDE1A	TRUE	FALSE
chr2	182186589	C	G	ENST00000351439	ENSG00000115252	PDE1A	TRUE	FALSE
chr2	182186589	C	T	ENST00000351439	ENSG00000115252	PDE1A	TRUE	FALSE
chr2	182186590	T	A	ENST00000351439	ENSG00000115252	PDE1A	TRUE	FALSE
chr2	182186590	T	C	ENST00000351439	ENSG00000115252	PDE1A	TRUE	FALSE
chr2	182186590	T	G	ENST00000351439	ENSG00000115252	PDE1A	TRUE	FALSE
chr2	182188977	A	C	ENST00000351439	ENSG00000115252	PDE1A	TRUE	FALSE
chr2	182188977	A	G	ENST00000351439	ENSG00000115252	PDE1A	TRUE	FALSE
chr2	182188977	A	T	ENST00000351439	ENSG00000115252	PDE1A	TRUE	FALSE
chr2	182188978	C	A	ENST00000351439	ENSG00000115252	PDE1A	TRUE	FALSE
chr2	182188978	C	G	ENST00000351439	ENSG00000115252	PDE1A	TRUE	FALSE
chr2	182188978	C	T	ENST00000351439	ENSG00000115252	PDE1A	TRUE	FALSE
chr2	182188985	G	A	ENST00000351439	ENSG00000115252	PDE1A
chr2	182188987	G	C	ENST00000351439	ENSG00000115252	PDE1A
chr2	182188987	G	T	ENST00000351439	ENSG00000115252	PDE1A
chr2	182188991	G	A	ENST00000351439	ENSG00000115252	PDE1A
chr2	182189005	G	C	ENST00000351439	ENSG00000115252	PDE1A
chr2	182189005	G	T	ENST00000351439	ENSG00000115252	PDE1A
chr2	182189009	T	A	ENST00000351439	ENSG00000115252	PDE1A
chr2	182189016	A	T	ENST00000351439	ENSG00000115252	PDE1A
chr2	182189041	A	C	ENST00000351439	ENSG00000115252	PDE1A
chr2	182189041	A	T	ENST00000351439	ENSG00000115252	PDE1A
chr2	182189045	C	A	ENST00000351439	ENSG00000115252	PDE1A
chr2	182189051	C	A	ENST00000351439	ENSG00000115252	PDE1A
chr2	182189054	T	A	ENST00000351439	ENSG00000115252	PDE1A
chr2	182189060	C	A	ENST00000351439	ENSG00000115252	PDE1A
chr2	182189061	C	A	ENST00000351439	ENSG00000115252	PDE1A	TRUE	FALSE
chr2	182189061	C	G	ENST00000351439	ENSG00000115252	PDE1A	TRUE	FALSE
chr2	182189061	C	T	ENST00000351439	ENSG00000115252	PDE1A	TRUE	FALSE
chr2	182189062	T	A	ENST00000351439	ENSG00000115252	PDE1A	TRUE	FALSE
chr2	182189062	T	C	ENST00000351439	ENSG00000115252	PDE1A	TRUE	FALSE
chr2	182189062	T	G	ENST00000351439	ENSG00000115252	PDE1A	TRUE	FALSE
chr2	182201437	A	C	ENST00000351439	ENSG00000115252	PDE1A	TRUE	FALSE
chr2	182201437	A	G	ENST00000351439	ENSG00000115252	PDE1A	TRUE	FALSE
chr2	182201437	A	T	ENST00000351439	ENSG00000115252	PDE1A	TRUE	FALSE
chr2	182201438	C	A	ENST00000351439	ENSG00000115252	PDE1A	TRUE	FALSE
chr2	182201438	C	G	ENST00000351439	ENSG00000115252	PDE1A	TRUE	FALSE
chr2	182201438	C	T	ENST00000351439	ENSG00000115252	PDE1A	TRUE	FALSE
chr2	182201441	G	A	ENST00000351439	ENSG00000115252	PDE1A
chr2	182201453	C	A	ENST00000351439	ENSG00000115252	PDE1A
chr2	182201456	C	A	ENST00000351439	ENSG00000115252	PDE1A
chr2	182201472	C	T	ENST00000351439	ENSG00000115252	PDE1A
chr2	182201473	C	T	ENST00000351439	ENSG00000115252	PDE1A
chr2	182201478	A	C	ENST00000351439	ENSG00000115252	PDE1A
chr2	182201478	A	T	ENST00000351439	ENSG00000115252	PDE1A
chr2	182201489	T	A	ENST00000351439	ENSG00000115252	PDE1A
chr2	182201490	C	T	ENST00000351439	ENSG00000115252	PDE1A
chr2	182201491	C	T	ENST00000351439	ENSG00000115252	PDE1A
chr2	182201498	T	A	ENST00000351439	ENSG00000115252	PDE1A
chr2	182201546	T	A	ENST00000351439	ENSG00000115252	PDE1A
chr2	182201552	T	A	ENST00000351439	ENSG00000115252	PDE1A
chr2	182201560	C	A	ENST00000351439	ENSG00000115252	PDE1A	TRUE	FALSE
chr2	182201560	C	G	ENST00000351439	ENSG00000115252	PDE1A	TRUE	FALSE
chr2	182201560	C	T	ENST00000351439	ENSG00000115252	PDE1A	TRUE	FALSE
chr2	182201561	T	A	ENST00000351439	ENSG00000115252	PDE1A	TRUE	FALSE
chr2	182201561	T	C	ENST00000351439	ENSG00000115252	PDE1A	TRUE	FALSE
chr2	182201561	T	G	ENST00000351439	ENSG00000115252	PDE1A	TRUE	FALSE
chr2	182201686	A	C	ENST00000351439	ENSG00000115252	PDE1A	TRUE	FALSE
chr2	182201686	A	G	ENST00000351439	ENSG00000115252	PDE1A	TRUE	FALSE
chr2	182201686	A	T	ENST00000351439	ENSG00000115252	PDE1A	TRUE	FALSE
chr2	182201687	C	A	ENST00000351439	ENSG00000115252	PDE1A	TRUE	FALSE
chr2	182201687	C	G	ENST00000351439	ENSG00000115252	PDE1A	TRUE	FALSE
chr2	182201687	C	T	ENST00000351439	ENSG00000115252	PDE1A	TRUE	FALSE
chr2	182201692	C	A	ENST00000351439	ENSG00000115252	PDE1A
chr2	182201698	G	A	ENST00000351439	ENSG00000115252	PDE1A
chr2	182201701	G	A	ENST00000351439	ENSG00000115252	PDE1A
chr2	182201703	A	T	ENST00000351439	ENSG00000115252	PDE1A
chr2	182201713	T	A	ENST00000351439	ENSG00000115252	PDE1A
chr2	182201722	T	A	ENST00000351439	ENSG00000115252	PDE1A
chr2	182201728	G	A	ENST00000351439	ENSG00000115252	PDE1A
chr2	182201731	G	A	ENST00000351439	ENSG00000115252	PDE1A
chr2	182201742	G	C	ENST00000351439	ENSG00000115252	PDE1A
chr2	182201742	G	T	ENST00000351439	ENSG00000115252	PDE1A
chr2	182201757	A	C	ENST00000351439	ENSG00000115252	PDE1A
chr2	182201757	A	T	ENST00000351439	ENSG00000115252	PDE1A
chr2	182201767	C	A	ENST00000351439	ENSG00000115252	PDE1A
chr2	182201790	C	A	ENST00000351439	ENSG00000115252	PDE1A	TRUE	FALSE
chr2	182201790	C	G	ENST00000351439	ENSG00000115252	PDE1A	TRUE	FALSE
chr2	182201790	C	T	ENST00000351439	ENSG00000115252	PDE1A	TRUE	FALSE
chr2	182201791	T	A	ENST00000351439	ENSG00000115252	PDE1A	TRUE	FALSE
chr2	182201791	T	C	ENST00000351439	ENSG00000115252	PDE1A	TRUE	FALSE
chr2	182201791	T	G	ENST00000351439	ENSG00000115252	PDE1A	TRUE	FALSE
chr2	182205938	A	C	ENST00000351439	ENSG00000115252	PDE1A	TRUE	FALSE
chr2	182205938	A	G	ENST00000351439	ENSG00000115252	PDE1A	FALSE	FALSE
chr2	182205938	A	T	ENST00000351439	ENSG00000115252	PDE1A	TRUE	FALSE
chr2	182205939	C	A	ENST00000351439	ENSG00000115252	PDE1A	TRUE	FALSE
chr2	182205939	C	G	ENST00000351439	ENSG00000115252	PDE1A	TRUE	FALSE
chr2	182205939	C	T	ENST00000351439	ENSG00000115252	PDE1A	TRUE	FALSE
chr2	182205942	C	T	ENST00000351439	ENSG00000115252	PDE1A
chr2	182205943	C	T	ENST00000351439	ENSG00000115252	PDE1A
chr2	182205953	T	A	ENST00000351439	ENSG00000115252	PDE1A
chr2	182205958	A	C	ENST00000351439	ENSG00000115252	PDE1A
chr2	182205958	A	T	ENST00000351439	ENSG00000115252	PDE1A
chr2	182205967	A	T	ENST00000351439	ENSG00000115252	PDE1A
chr2	182205980	C	A	ENST00000351439	ENSG00000115252	PDE1A
chr2	182205983	C	A	ENST00000351439	ENSG00000115252	PDE1A
chr2	182205986	C	A	ENST00000351439	ENSG00000115252	PDE1A
chr2	182205989	G	A	ENST00000351439	ENSG00000115252	PDE1A
chr2	182205998	G	A	ENST00000351439	ENSG00000115252	PDE1A
chr2	182205999	A	C	ENST00000351439	ENSG00000115252	PDE1A
chr2	182205999	A	T	ENST00000351439	ENSG00000115252	PDE1A
chr2	182206025	C	A	ENST00000351439	ENSG00000115252	PDE1A
chr2	182206044	A	C	ENST00000351439	ENSG00000115252	PDE1A
chr2	182206044	A	T	ENST00000351439	ENSG00000115252	PDE1A
chr2	182206048	A	T	ENST00000351439	ENSG00000115252	PDE1A
chr2	182206063	G	C	ENST00000351439	ENSG00000115252	PDE1A
chr2	182206063	G	T	ENST00000351439	ENSG00000115252	PDE1A
chr2	182206066	C	A	ENST00000351439	ENSG00000115252	PDE1A	TRUE	FALSE
chr2	182206066	C	G	ENST00000351439	ENSG00000115252	PDE1A	TRUE	FALSE
chr2	182206066	C	T	ENST00000351439	ENSG00000115252	PDE1A	TRUE	FALSE
chr2	182206067	T	A	ENST00000351439	ENSG00000115252	PDE1A	TRUE	FALSE
chr2	182206067	T	C	ENST00000351439	ENSG00000115252	PDE1A	TRUE	FALSE
chr2	182206067	T	G	ENST00000351439	ENSG00000115252	PDE1A	TRUE	FALSE
chr2	182223862	A	C	ENST00000351439	ENSG00000115252	PDE1A	TRUE	FALSE
chr2	182223862	A	G	ENST00000351439	ENSG00000115252	PDE1A	FALSE	FALSE
chr2	182223862	A	T	ENST00000351439	ENSG00000115252	PDE1A	TRUE	FALSE
chr2	182223863	C	A	ENST00000351439	ENSG00000115252	PDE1A	TRUE	FALSE
chr2	182223863	C	G	ENST00000351439	ENSG00000115252	PDE1A	TRUE	FALSE
chr2	182223863	C	T	ENST00000351439	ENSG00000115252	PDE1A	TRUE	FALSE
chr2	182223871	G	A	ENST00000351439	ENSG00000115252	PDE1A
chr2	182223904	C	A	ENST00000351439	ENSG00000115252	PDE1A
chr2	182223905	A	C	ENST00000351439	ENSG00000115252	PDE1A
chr2	182223905	A	T	ENST00000351439	ENSG00000115252	PDE1A
chr2	182223939	A	C	ENST00000351439	ENSG00000115252	PDE1A
chr2	182223939	A	T	ENST00000351439	ENSG00000115252	PDE1A
chr2	182223946	C	A	ENST00000351439	ENSG00000115252	PDE1A
chr2	182223952	C	A	ENST00000351439	ENSG00000115252	PDE1A
chr2	182223959	C	T	ENST00000351439	ENSG00000115252	PDE1A
chr2	182223960	C	T	ENST00000351439	ENSG00000115252	PDE1A
chr2	182223965	C	A	ENST00000351439	ENSG00000115252	PDE1A	TRUE	FALSE
chr2	182223965	C	G	ENST00000351439	ENSG00000115252	PDE1A	TRUE	FALSE
chr2	182223965	C	T	ENST00000351439	ENSG00000115252	PDE1A	TRUE	FALSE
chr2	182223966	T	A	ENST00000351439	ENSG00000115252	PDE1A	TRUE	FALSE
chr2	182223966	T	C	ENST00000351439	ENSG00000115252	PDE1A	TRUE	FALSE
chr2	182223966	T	G	ENST00000351439	ENSG00000115252	PDE1A	TRUE	FALSE
chr2	182230004	A	C	ENST00000351439	ENSG00000115252	PDE1A	TRUE	FALSE
chr2	182230004	A	G	ENST00000351439	ENSG00000115252	PDE1A	TRUE	FALSE
chr2	182230004	A	T	ENST00000351439	ENSG00000115252	PDE1A	TRUE	FALSE
chr2	182230005	C	A	ENST00000351439	ENSG00000115252	PDE1A	TRUE	FALSE
chr2	182230005	C	G	ENST00000351439	ENSG00000115252	PDE1A	TRUE	FALSE
chr2	182230005	C	T	ENST00000351439	ENSG00000115252	PDE1A	TRUE	FALSE
chr2	182230030	G	C	ENST00000351439	ENSG00000115252	PDE1A
chr2	182230030	G	T	ENST00000351439	ENSG00000115252	PDE1A
chr2	182230044	G	A	ENST00000351439	ENSG00000115252	PDE1A
chr2	182230067	A	T	ENST00000351439	ENSG00000115252	PDE1A
chr2	182230075	A	C	ENST00000351439	ENSG00000115252	PDE1A
chr2	182230075	A	T	ENST00000351439	ENSG00000115252	PDE1A
chr2	182230086	T	A	ENST00000351439	ENSG00000115252	PDE1A
chr2	182230087	G	C	ENST00000351439	ENSG00000115252	PDE1A
chr2	182230087	G	T	ENST00000351439	ENSG00000115252	PDE1A
chr2	182230092	T	A	ENST00000351439	ENSG00000115252	PDE1A
chr2	182230096	G	C	ENST00000351439	ENSG00000115252	PDE1A
chr2	182230096	G	T	ENST00000351439	ENSG00000115252	PDE1A
chr2	182230107	C	A	ENST00000351439	ENSG00000115252	PDE1A
chr2	182230109	A	C	ENST00000351439	ENSG00000115252	PDE1A
chr2	182230109	A	T	ENST00000351439	ENSG00000115252	PDE1A
chr2	182230116	C	A	ENST00000351439	ENSG00000115252	PDE1A
chr2	182230132	G	T	ENST00000351439	ENSG00000115252	PDE1A
chr2	182230147	C	A	ENST00000351439	ENSG00000115252	PDE1A	TRUE	FALSE
chr2	182230147	C	G	ENST00000351439	ENSG00000115252	PDE1A	TRUE	FALSE
chr2	182230147	C	T	ENST00000351439	ENSG00000115252	PDE1A	TRUE	FALSE
chr2	182230148	T	A	ENST00000351439	ENSG00000115252	PDE1A	TRUE	FALSE
chr2	182230148	T	C	ENST00000351439	ENSG00000115252	PDE1A	TRUE	FALSE
chr2	182230148	T	G	ENST00000351439	ENSG00000115252	PDE1A	TRUE	FALSE
chr2	182231013	A	C	ENST00000351439	ENSG00000115252	PDE1A	TRUE	FALSE
chr2	182231013	A	G	ENST00000351439	ENSG00000115252	PDE1A	TRUE	FALSE
chr2	182231013	A	T	ENST00000351439	ENSG00000115252	PDE1A	TRUE	FALSE
chr2	182231014	C	A	ENST00000351439	ENSG00000115252	PDE1A	TRUE	FALSE
chr2	182231014	C	G	ENST00000351439	ENSG00000115252	PDE1A	TRUE	FALSE
chr2	182231014	C	T	ENST00000351439	ENSG00000115252	PDE1A	TRUE	FALSE
chr2	182231017	T	A	ENST00000351439	ENSG00000115252	PDE1A
chr2	182231036	A	C	ENST00000351439	ENSG00000115252	PDE1A
chr2	182231036	A	T	ENST00000351439	ENSG00000115252	PDE1A
chr2	182231041	T	A	ENST00000351439	ENSG00000115252	PDE1A
chr2	182231053	C	A	ENST00000351439	ENSG00000115252	PDE1A
chr2	182231054	A	C	ENST00000351439	ENSG00000115252	PDE1A
chr2	182231054	A	T	ENST00000351439	ENSG00000115252	PDE1A
chr2	182231068	T	A	ENST00000351439	ENSG00000115252	PDE1A
chr2	182231080	C	A	ENST00000351439	ENSG00000115252	PDE1A
chr2	182231083	C	A	ENST00000351439	ENSG00000115252	PDE1A
chr2	182231092	C	A	ENST00000351439	ENSG00000115252	PDE1A
chr2	182231117	C	T	ENST00000351439	ENSG00000115252	PDE1A
chr2	182231118	C	T	ENST00000351439	ENSG00000115252	PDE1A
chr2	182231122	T	A	ENST00000351439	ENSG00000115252	PDE1A
chr2	182231132	C	A	ENST00000351439	ENSG00000115252	PDE1A	TRUE	FALSE
chr2	182231132	C	G	ENST00000351439	ENSG00000115252	PDE1A	TRUE	FALSE
chr2	182231132	C	T	ENST00000351439	ENSG00000115252	PDE1A	TRUE	FALSE
chr2	182231133	T	A	ENST00000351439	ENSG00000115252	PDE1A	TRUE	FALSE
chr2	182231133	T	C	ENST00000351439	ENSG00000115252	PDE1A	TRUE	FALSE
chr2	182231133	T	G	ENST00000351439	ENSG00000115252	PDE1A	TRUE	FALSE
chr2	182234430	A	C	ENST00000351439	ENSG00000115252	PDE1A	TRUE	FALSE
chr2	182234430	A	G	ENST00000351439	ENSG00000115252	PDE1A	TRUE	FALSE
chr2	182234430	A	T	ENST00000351439	ENSG00000115252	PDE1A	TRUE	FALSE
chr2	182234431	C	A	ENST00000351439	ENSG00000115252	PDE1A	TRUE	FALSE
chr2	182234431	C	G	ENST00000351439	ENSG00000115252	PDE1A	TRUE	FALSE
chr2	182234431	C	T	ENST00000351439	ENSG00000115252	PDE1A	TRUE	FALSE
chr2	182234434	T	A	ENST00000351439	ENSG00000115252	PDE1A
chr2	182234436	A	C	ENST00000351439	ENSG00000115252	PDE1A
chr2	182234436	A	T	ENST00000351439	ENSG00000115252	PDE1A
chr2	182234459	A	C	ENST00000351439	ENSG00000115252	PDE1A
chr2	182234459	A	T	ENST00000351439	ENSG00000115252	PDE1A
chr2	182234466	A	T	ENST00000351439	ENSG00000115252	PDE1A
chr2	182234480	A	C	ENST00000351439	ENSG00000115252	PDE1A
chr2	182234480	A	T	ENST00000351439	ENSG00000115252	PDE1A
chr2	182234488	T	A	ENST00000351439	ENSG00000115252	PDE1A
chr2	182234491	G	A	ENST00000351439	ENSG00000115252	PDE1A
chr2	182234492	G	C	ENST00000351439	ENSG00000115252	PDE1A
chr2	182234492	G	T	ENST00000351439	ENSG00000115252	PDE1A
chr2	182234499	C	A	ENST00000351439	ENSG00000115252	PDE1A	TRUE	FALSE
chr2	182234499	C	G	ENST00000351439	ENSG00000115252	PDE1A	TRUE	FALSE
chr2	182234499	C	T	ENST00000351439	ENSG00000115252	PDE1A	TRUE	FALSE
chr2	182234500	T	A	ENST00000351439	ENSG00000115252	PDE1A	TRUE	FALSE
chr2	182234500	T	C	ENST00000351439	ENSG00000115252	PDE1A	TRUE	FALSE
chr2	182234500	T	G	ENST00000351439	ENSG00000115252	PDE1A	TRUE	FALSE
chr2	182240108	A	C	ENST00000351439	ENSG00000115252	PDE1A	TRUE	FALSE
chr2	182240108	A	G	ENST00000351439	ENSG00000115252	PDE1A	FALSE	FALSE
chr2	182240108	A	T	ENST00000351439	ENSG00000115252	PDE1A	TRUE	FALSE
chr2	182240109	C	A	ENST00000351439	ENSG00000115252	PDE1A	TRUE	FALSE
chr2	182240109	C	G	ENST00000351439	ENSG00000115252	PDE1A	TRUE	FALSE
chr2	182240109	C	T	ENST00000351439	ENSG00000115252	PDE1A	TRUE	FALSE
chr2	182240111	T	A	ENST00000351439	ENSG00000115252	PDE1A
chr2	182240114	C	A	ENST00000351439	ENSG00000115252	PDE1A
chr2	182240126	C	A	ENST00000351439	ENSG00000115252	PDE1A
chr2	182240132	G	A	ENST00000351439	ENSG00000115252	PDE1A
chr2	182240159	T	A	ENST00000351439	ENSG00000115252	PDE1A
chr2	182240165	T	A	ENST00000351439	ENSG00000115252	PDE1A
chr2	182240168	C	A	ENST00000351439	ENSG00000115252	PDE1A
chr2	182240171	C	A	ENST00000351439	ENSG00000115252	PDE1A
chr2	182240177	T	A	ENST00000351439	ENSG00000115252	PDE1A
chr2	182240180	T	A	ENST00000351439	ENSG00000115252	PDE1A
chr2	182240183	T	A	ENST00000351439	ENSG00000115252	PDE1A
chr2	182240198	T	A	ENST00000351439	ENSG00000115252	PDE1A
chr2	182240218	A	T	ENST00000351439	ENSG00000115252	PDE1A
chr2	182240220	C	T	ENST00000351439	ENSG00000115252	PDE1A
chr2	182240221	C	T	ENST00000351439	ENSG00000115252	PDE1A
chr2	182240234	C	A	ENST00000351439	ENSG00000115252	PDE1A
chr2	182240245	G	C	ENST00000351439	ENSG00000115252	PDE1A
chr2	182240245	G	T	ENST00000351439	ENSG00000115252	PDE1A
chr2	182240255	G	A	ENST00000351439	ENSG00000115252	PDE1A
chr2	182240270	C	A	ENST00000351439	ENSG00000115252	PDE1A
chr2	182240276	C	A	ENST00000351439	ENSG00000115252	PDE1A
chr2	182240291	T	A	ENST00000351439	ENSG00000115252	PDE1A
chr2	182240293	C	A	ENST00000351439	ENSG00000115252	PDE1A	TRUE	FALSE
chr2	182240293	C	G	ENST00000351439	ENSG00000115252	PDE1A	TRUE	FALSE
chr2	182240293	C	T	ENST00000351439	ENSG00000115252	PDE1A	TRUE	FALSE
chr2	182240294	T	A	ENST00000351439	ENSG00000115252	PDE1A	TRUE	FALSE
chr2	182240294	T	C	ENST00000351439	ENSG00000115252	PDE1A	TRUE	FALSE
chr2	182240294	T	G	ENST00000351439	ENSG00000115252	PDE1A	TRUE	FALSE
chr2	182264299	A	C	ENST00000351439	ENSG00000115252	PDE1A	FALSE	FALSE
chr2	182264299	A	G	ENST00000351439	ENSG00000115252	PDE1A	FALSE	FALSE
chr2	182264299	A	T	ENST00000351439	ENSG00000115252	PDE1A	FALSE	FALSE
chr2	182264300	C	A	ENST00000351439	ENSG00000115252	PDE1A	TRUE	FALSE
chr2	182264300	C	G	ENST00000351439	ENSG00000115252	PDE1A	TRUE	FALSE
chr2	182264300	C	T	ENST00000351439	ENSG00000115252	PDE1A	FALSE	FALSE
chr2	182264302	T	A	ENST00000351439	ENSG00000115252	PDE1A
chr2	182264308	C	A	ENST00000351439	ENSG00000115252	PDE1A
chr2	182264315	A	C	ENST00000351439	ENSG00000115252	PDE1A
chr2	182264315	A	T	ENST00000351439	ENSG00000115252	PDE1A
chr2	182264326	C	A	ENST00000351439	ENSG00000115252	PDE1A
chr2	182264342	A	C	ENST00000351439	ENSG00000115252	PDE1A
chr2	182264342	A	T	ENST00000351439	ENSG00000115252	PDE1A
chr2	182264347	C	A	ENST00000351439	ENSG00000115252	PDE1A
chr2	182264356	T	A	ENST00000351439	ENSG00000115252	PDE1A
chr2	182264359	T	A	ENST00000351439	ENSG00000115252	PDE1A
chr2	182264361	A	C	ENST00000351439	ENSG00000115252	PDE1A
chr2	182264361	A	T	ENST00000351439	ENSG00000115252	PDE1A
chr2	182264386	T	A	ENST00000351439	ENSG00000115252	PDE1A
chr2	182264389	C	A	ENST00000351439	ENSG00000115252	PDE1A
chr2	182264395	G	A	ENST00000351439	ENSG00000115252	PDE1A
chr2	182264398	T	A	ENST00000351439	ENSG00000115252	PDE1A		FALSE
chr2	182264403	A	T	ENST00000351439	ENSG00000115252	PDE1A		FALSE
chr2	182264405	G	T	ENST00000351439	ENSG00000115252	PDE1A		FALSE
chr2	182264410	T	A	ENST00000351439	ENSG00000115252	PDE1A		FALSE
chr2	182264415	C	A	ENST00000351439	ENSG00000115252	PDE1A	TRUE	FALSE
chr2	182264415	C	G	ENST00000351439	ENSG00000115252	PDE1A	TRUE	FALSE
chr2	182264415	C	T	ENST00000351439	ENSG00000115252	PDE1A	TRUE	FALSE
chr2	182264416	T	A	ENST00000351439	ENSG00000115252	PDE1A	TRUE	FALSE
chr2	182264416	T	C	ENST00000351439	ENSG00000115252	PDE1A	TRUE	FALSE
chr2	182264416	T	G	ENST00000351439	ENSG00000115252	PDE1A	TRUE	FALSE
chr2	182426576	A	C	ENST00000351439	ENSG00000115252	PDE1A	FALSE	FALSE
chr2	182426576	A	G	ENST00000351439	ENSG00000115252	PDE1A	FALSE	FALSE
chr2	182426576	A	T	ENST00000351439	ENSG00000115252	PDE1A	FALSE	FALSE
chr2	182426577	C	A	ENST00000351439	ENSG00000115252	PDE1A	FALSE	FALSE
chr2	182426577	C	G	ENST00000351439	ENSG00000115252	PDE1A	FALSE	FALSE
chr2	182426577	C	T	ENST00000351439	ENSG00000115252	PDE1A	FALSE	FALSE
chr2	182426579	T	A	ENST00000351439	ENSG00000115252	PDE1A		FALSE
chr2	182426591	T	A	ENST00000351439	ENSG00000115252	PDE1A	FALSE	FALSE
chr2	182426594	G	A	ENST00000351439	ENSG00000115252	PDE1A	FALSE	FALSE
chr2	182426603	T	A	ENST00000351439	ENSG00000115252	PDE1A	FALSE	FALSE
chr2	182426606	T	A	ENST00000351439	ENSG00000115252	PDE1A	FALSE	FALSE
chr2	182716484	G	A	ENST00000264065	ENSG00000077232	DNAJC10	TRUE	FALSE
chr2	182716484	G	C	ENST00000264065	ENSG00000077232	DNAJC10	TRUE	FALSE
chr2	182716484	G	T	ENST00000264065	ENSG00000077232	DNAJC10	TRUE	FALSE
chr2	182716485	T	A	ENST00000264065	ENSG00000077232	DNAJC10	TRUE	FALSE
chr2	182716485	T	C	ENST00000264065	ENSG00000077232	DNAJC10	TRUE	FALSE
chr2	182716485	T	G	ENST00000264065	ENSG00000077232	DNAJC10	TRUE	FALSE
chr2	182717014	A	C	ENST00000264065	ENSG00000077232	DNAJC10	TRUE	FALSE
chr2	182717014	A	G	ENST00000264065	ENSG00000077232	DNAJC10	TRUE	FALSE
chr2	182717014	A	T	ENST00000264065	ENSG00000077232	DNAJC10	TRUE	FALSE
chr2	182717015	G	A	ENST00000264065	ENSG00000077232	DNAJC10	TRUE	FALSE
chr2	182717015	G	C	ENST00000264065	ENSG00000077232	DNAJC10	TRUE	FALSE
chr2	182717015	G	T	ENST00000264065	ENSG00000077232	DNAJC10	TRUE	FALSE
chr2	182717073	G	A	ENST00000264065	ENSG00000077232	DNAJC10	TRUE	FALSE
chr2	182717073	G	C	ENST00000264065	ENSG00000077232	DNAJC10	TRUE	FALSE
chr2	182717073	G	T	ENST00000264065	ENSG00000077232	DNAJC10	TRUE	FALSE
chr2	182717074	T	A	ENST00000264065	ENSG00000077232	DNAJC10	TRUE	FALSE
chr2	182717074	T	C	ENST00000264065	ENSG00000077232	DNAJC10	TRUE	FALSE
chr2	182717074	T	G	ENST00000264065	ENSG00000077232	DNAJC10	TRUE	FALSE
chr2	182717939	A	C	ENST00000264065	ENSG00000077232	DNAJC10	TRUE	FALSE
chr2	182717939	A	G	ENST00000264065	ENSG00000077232	DNAJC10	TRUE	FALSE
chr2	182717939	A	T	ENST00000264065	ENSG00000077232	DNAJC10	TRUE	FALSE
chr2	182717940	G	A	ENST00000264065	ENSG00000077232	DNAJC10	TRUE	FALSE
chr2	182717940	G	C	ENST00000264065	ENSG00000077232	DNAJC10	TRUE	FALSE
chr2	182717940	G	T	ENST00000264065	ENSG00000077232	DNAJC10	TRUE	FALSE
chr2	182718090	G	T	ENST00000264065	ENSG00000077232	DNAJC10	FALSE	FALSE
chr2	182718097	G	A	ENST00000264065	ENSG00000077232	DNAJC10	FALSE	FALSE
chr2	182718098	G	A	ENST00000264065	ENSG00000077232	DNAJC10	FALSE	FALSE
chr2	182718100	T	A	ENST00000264065	ENSG00000077232	DNAJC10	FALSE	FALSE
chr2	182718100	T	G	ENST00000264065	ENSG00000077232	DNAJC10	FALSE	FALSE
chr2	182718105	A	T	ENST00000264065	ENSG00000077232	DNAJC10	FALSE	FALSE
chr2	182718116	T	A	ENST00000264065	ENSG00000077232	DNAJC10	FALSE	FALSE
chr2	182718116	T	G	ENST00000264065	ENSG00000077232	DNAJC10	FALSE	FALSE
chr2	182718120	A	T	ENST00000264065	ENSG00000077232	DNAJC10	FALSE	FALSE
chr2	182718127	T	A	ENST00000264065	ENSG00000077232	DNAJC10	FALSE	FALSE
chr2	182718129	A	T	ENST00000264065	ENSG00000077232	DNAJC10	FALSE	FALSE
chr2	182718146	T	A	ENST00000264065	ENSG00000077232	DNAJC10	TRUE	FALSE
chr2	182718161	T	A	ENST00000264065	ENSG00000077232	DNAJC10	TRUE	TRUE
chr2	182718161	T	G	ENST00000264065	ENSG00000077232	DNAJC10	TRUE	TRUE
chr2	182718172	T	A	ENST00000264065	ENSG00000077232	DNAJC10	TRUE	TRUE
chr2	182718172	T	G	ENST00000264065	ENSG00000077232	DNAJC10	TRUE	TRUE
chr2	182718186	C	T	ENST00000264065	ENSG00000077232	DNAJC10	TRUE	TRUE
chr2	182718197	C	A	ENST00000264065	ENSG00000077232	DNAJC10	TRUE	TRUE
chr2	182718197	C	G	ENST00000264065	ENSG00000077232	DNAJC10	TRUE	TRUE
chr2	182718202	T	A	ENST00000264065	ENSG00000077232	DNAJC10	TRUE	TRUE
chr2	182718202	T	G	ENST00000264065	ENSG00000077232	DNAJC10	TRUE	TRUE
chr2	182718207	G	T	ENST00000264065	ENSG00000077232	DNAJC10	TRUE	TRUE
chr2	182718216	A	T	ENST00000264065	ENSG00000077232	DNAJC10	TRUE	TRUE
chr2	182718231	A	T	ENST00000264065	ENSG00000077232	DNAJC10	TRUE	TRUE
chr2	182718234	G	T	ENST00000264065	ENSG00000077232	DNAJC10	TRUE	TRUE
chr2	182718240	A	T	ENST00000264065	ENSG00000077232	DNAJC10	TRUE	TRUE
chr2	182718243	C	T	ENST00000264065	ENSG00000077232	DNAJC10	TRUE	TRUE
chr2	182718252	A	T	ENST00000264065	ENSG00000077232	DNAJC10	TRUE	TRUE
chr2	182718255	A	T	ENST00000264065	ENSG00000077232	DNAJC10	TRUE	TRUE
chr2	182718259	T	A	ENST00000264065	ENSG00000077232	DNAJC10	TRUE	TRUE
chr2	182718265	T	A	ENST00000264065	ENSG00000077232	DNAJC10	TRUE	TRUE
chr2	182718267	A	T	ENST00000264065	ENSG00000077232	DNAJC10	TRUE	TRUE
chr2	182718271	T	A	ENST00000264065	ENSG00000077232	DNAJC10	TRUE	TRUE
chr2	182718271	T	G	ENST00000264065	ENSG00000077232	DNAJC10	TRUE	TRUE
chr2	182718282	A	T	ENST00000264065	ENSG00000077232	DNAJC10	TRUE	TRUE
chr2	182718291	G	A	ENST00000264065	ENSG00000077232	DNAJC10	TRUE	FALSE
chr2	182718291	G	C	ENST00000264065	ENSG00000077232	DNAJC10	TRUE	FALSE
chr2	182718291	G	T	ENST00000264065	ENSG00000077232	DNAJC10	TRUE	FALSE
chr2	182718292	T	A	ENST00000264065	ENSG00000077232	DNAJC10	TRUE	FALSE
chr2	182718292	T	C	ENST00000264065	ENSG00000077232	DNAJC10	TRUE	FALSE
chr2	182718292	T	G	ENST00000264065	ENSG00000077232	DNAJC10	TRUE	FALSE
chr2	182720005	A	C	ENST00000264065	ENSG00000077232	DNAJC10	TRUE	TRUE
chr2	182720005	A	G	ENST00000264065	ENSG00000077232	DNAJC10	TRUE	FALSE
chr2	182720005	A	T	ENST00000264065	ENSG00000077232	DNAJC10	TRUE	TRUE
chr2	182720006	G	A	ENST00000264065	ENSG00000077232	DNAJC10	TRUE	TRUE
chr2	182720006	G	C	ENST00000264065	ENSG00000077232	DNAJC10	TRUE	FALSE
chr2	182720006	G	T	ENST00000264065	ENSG00000077232	DNAJC10	TRUE	TRUE
chr2	182720035	T	A	ENST00000264065	ENSG00000077232	DNAJC10
chr2	182720035	T	G	ENST00000264065	ENSG00000077232	DNAJC10	TRUE	TRUE
chr2	182720037	A	T	ENST00000264065	ENSG00000077232	DNAJC10
chr2	182720046	A	T	ENST00000264065	ENSG00000077232	DNAJC10	TRUE	TRUE
chr2	182720054	T	A	ENST00000264065	ENSG00000077232	DNAJC10	TRUE	TRUE
chr2	182720054	T	G	ENST00000264065	ENSG00000077232	DNAJC10	TRUE	TRUE
chr2	182720055	G	T	ENST00000264065	ENSG00000077232	DNAJC10	TRUE	TRUE
chr2	182720064	A	T	ENST00000264065	ENSG00000077232	DNAJC10	TRUE	TRUE
chr2	182720070	G	T	ENST00000264065	ENSG00000077232	DNAJC10	TRUE	TRUE
chr2	182720082	A	T	ENST00000264065	ENSG00000077232	DNAJC10	TRUE	TRUE
chr2	182720085	A	T	ENST00000264065	ENSG00000077232	DNAJC10	TRUE	TRUE
chr2	182720090	T	A	ENST00000264065	ENSG00000077232	DNAJC10	TRUE	TRUE
chr2	182720090	T	G	ENST00000264065	ENSG00000077232	DNAJC10	TRUE	TRUE
chr2	182720094	A	T	ENST00000264065	ENSG00000077232	DNAJC10	TRUE	TRUE
chr2	182720099	T	A	ENST00000264065	ENSG00000077232	DNAJC10	TRUE	TRUE
chr2	182720099	T	G	ENST00000264065	ENSG00000077232	DNAJC10	TRUE	TRUE
chr2	182720100	G	T	ENST00000264065	ENSG00000077232	DNAJC10	TRUE	TRUE
chr2	182720103	G	T	ENST00000264065	ENSG00000077232	DNAJC10	TRUE	TRUE
chr2	182720106	A	T	ENST00000264065	ENSG00000077232	DNAJC10	TRUE	TRUE
chr2	182720109	G	T	ENST00000264065	ENSG00000077232	DNAJC10	TRUE	TRUE
chr2	182720115	G	T	ENST00000264065	ENSG00000077232	DNAJC10	TRUE	TRUE
chr2	182720124	C	T	ENST00000264065	ENSG00000077232	DNAJC10	TRUE	TRUE
chr2	182720133	C	T	ENST00000264065	ENSG00000077232	DNAJC10	TRUE	TRUE
chr2	182720138	T	A	ENST00000264065	ENSG00000077232	DNAJC10	TRUE	TRUE
chr2	182720138	T	G	ENST00000264065	ENSG00000077232	DNAJC10	TRUE	TRUE
chr2	182720139	G	T	ENST00000264065	ENSG00000077232	DNAJC10	TRUE	TRUE
chr2	182720146	G	A	ENST00000264065	ENSG00000077232	DNAJC10	TRUE	TRUE
chr2	182720147	G	A	ENST00000264065	ENSG00000077232	DNAJC10	TRUE	TRUE
chr2	182720153	T	A	ENST00000264065	ENSG00000077232	DNAJC10	TRUE	TRUE
chr2	182720153	T	G	ENST00000264065	ENSG00000077232	DNAJC10	TRUE	TRUE
chr2	182720156	T	A	ENST00000264065	ENSG00000077232	DNAJC10	TRUE	TRUE
chr2	182720156	T	G	ENST00000264065	ENSG00000077232	DNAJC10	TRUE	TRUE
chr2	182720162	T	A	ENST00000264065	ENSG00000077232	DNAJC10	TRUE	TRUE
chr2	182720162	T	G	ENST00000264065	ENSG00000077232	DNAJC10	TRUE	TRUE
chr2	182720170	G	A	ENST00000264065	ENSG00000077232	DNAJC10	TRUE	FALSE
chr2	182720170	G	C	ENST00000264065	ENSG00000077232	DNAJC10	TRUE	FALSE
chr2	182720170	G	T	ENST00000264065	ENSG00000077232	DNAJC10	TRUE	FALSE
chr2	182720171	T	A	ENST00000264065	ENSG00000077232	DNAJC10	TRUE	FALSE
chr2	182720171	T	C	ENST00000264065	ENSG00000077232	DNAJC10	TRUE	FALSE
chr2	182720171	T	G	ENST00000264065	ENSG00000077232	DNAJC10	TRUE	FALSE
chr2	182722023	A	C	ENST00000264065	ENSG00000077232	DNAJC10	TRUE	FALSE
chr2	182722023	A	G	ENST00000264065	ENSG00000077232	DNAJC10	TRUE	FALSE
chr2	182722023	A	T	ENST00000264065	ENSG00000077232	DNAJC10	TRUE	FALSE
chr2	182722024	G	A	ENST00000264065	ENSG00000077232	DNAJC10	TRUE	FALSE
chr2	182722024	G	C	ENST00000264065	ENSG00000077232	DNAJC10	TRUE	FALSE
chr2	182722024	G	T	ENST00000264065	ENSG00000077232	DNAJC10	TRUE	FALSE
chr2	182722032	T	A	ENST00000264065	ENSG00000077232	DNAJC10	TRUE	TRUE
chr2	182722032	T	G	ENST00000264065	ENSG00000077232	DNAJC10	TRUE	TRUE
chr2	182722045	G	T	ENST00000264065	ENSG00000077232	DNAJC10	TRUE	TRUE
chr2	182722058	T	A	ENST00000264065	ENSG00000077232	DNAJC10	TRUE	TRUE
chr2	182722060	G	T	ENST00000264065	ENSG00000077232	DNAJC10	TRUE	TRUE
chr2	182722063	A	T	ENST00000264065	ENSG00000077232	DNAJC10	TRUE	TRUE
chr2	182722066	A	T	ENST00000264065	ENSG00000077232	DNAJC10	TRUE	TRUE
chr2	182722069	G	T	ENST00000264065	ENSG00000077232	DNAJC10	TRUE	TRUE
chr2	182722076	G	A	ENST00000264065	ENSG00000077232	DNAJC10	TRUE	FALSE
chr2	182722076	G	C	ENST00000264065	ENSG00000077232	DNAJC10	TRUE	FALSE
chr2	182722076	G	T	ENST00000264065	ENSG00000077232	DNAJC10	TRUE	FALSE
chr2	182722077	T	A	ENST00000264065	ENSG00000077232	DNAJC10	TRUE	FALSE
chr2	182722077	T	C	ENST00000264065	ENSG00000077232	DNAJC10	TRUE	FALSE
chr2	182722077	T	G	ENST00000264065	ENSG00000077232	DNAJC10	TRUE	FALSE
chr2	182728574	A	C	ENST00000264065	ENSG00000077232	DNAJC10	TRUE	FALSE
chr2	182728574	A	G	ENST00000264065	ENSG00000077232	DNAJC10	TRUE	FALSE
chr2	182728574	A	T	ENST00000264065	ENSG00000077232	DNAJC10	TRUE	FALSE
chr2	182728575	G	A	ENST00000264065	ENSG00000077232	DNAJC10	TRUE	FALSE
chr2	182728575	G	C	ENST00000264065	ENSG00000077232	DNAJC10	TRUE	FALSE
chr2	182728575	G	T	ENST00000264065	ENSG00000077232	DNAJC10	TRUE	FALSE
chr2	182728593	G	T	ENST00000264065	ENSG00000077232	DNAJC10	TRUE	TRUE
chr2	182728596	G	T	ENST00000264065	ENSG00000077232	DNAJC10	TRUE	TRUE
chr2	182728603	G	A	ENST00000264065	ENSG00000077232	DNAJC10	TRUE	TRUE
chr2	182728604	G	A	ENST00000264065	ENSG00000077232	DNAJC10	TRUE	TRUE
chr2	182728619	C	A	ENST00000264065	ENSG00000077232	DNAJC10	TRUE	TRUE
chr2	182728619	C	G	ENST00000264065	ENSG00000077232	DNAJC10	TRUE	TRUE
chr2	182728631	T	A	ENST00000264065	ENSG00000077232	DNAJC10	TRUE	TRUE
chr2	182728633	C	A	ENST00000264065	ENSG00000077232	DNAJC10	TRUE	TRUE
chr2	182728633	C	G	ENST00000264065	ENSG00000077232	DNAJC10	TRUE	TRUE
chr2	182728640	C	A	ENST00000264065	ENSG00000077232	DNAJC10	TRUE	TRUE
chr2	182728648	T	A	ENST00000264065	ENSG00000077232	DNAJC10	TRUE	TRUE
chr2	182728648	T	G	ENST00000264065	ENSG00000077232	DNAJC10	TRUE	TRUE
chr2	182728659	G	A	ENST00000264065	ENSG00000077232	DNAJC10	TRUE	FALSE
chr2	182728659	G	C	ENST00000264065	ENSG00000077232	DNAJC10	TRUE	FALSE
chr2	182728659	G	T	ENST00000264065	ENSG00000077232	DNAJC10	TRUE	FALSE
chr2	182728660	T	A	ENST00000264065	ENSG00000077232	DNAJC10	TRUE	FALSE
chr2	182728660	T	C	ENST00000264065	ENSG00000077232	DNAJC10	TRUE	FALSE
chr2	182728660	T	G	ENST00000264065	ENSG00000077232	DNAJC10	TRUE	FALSE
chr2	182728861	A	C	ENST00000264065	ENSG00000077232	DNAJC10	TRUE	FALSE
chr2	182728861	A	G	ENST00000264065	ENSG00000077232	DNAJC10	TRUE	FALSE
chr2	182728861	A	T	ENST00000264065	ENSG00000077232	DNAJC10	TRUE	FALSE
chr2	182728862	G	A	ENST00000264065	ENSG00000077232	DNAJC10	TRUE	FALSE
chr2	182728862	G	C	ENST00000264065	ENSG00000077232	DNAJC10	TRUE	FALSE
chr2	182728862	G	T	ENST00000264065	ENSG00000077232	DNAJC10	TRUE	FALSE
chr2	182728864	G	A	ENST00000264065	ENSG00000077232	DNAJC10	TRUE	TRUE
chr2	182728865	G	A	ENST00000264065	ENSG00000077232	DNAJC10	TRUE	TRUE
chr2	182728866	A	T	ENST00000264065	ENSG00000077232	DNAJC10	TRUE	TRUE
chr2	182728878	A	T	ENST00000264065	ENSG00000077232	DNAJC10	TRUE	TRUE
chr2	182728881	G	T	ENST00000264065	ENSG00000077232	DNAJC10	TRUE	TRUE
chr2	182728894	T	A	ENST00000264065	ENSG00000077232	DNAJC10	TRUE	TRUE
chr2	182728894	T	G	ENST00000264065	ENSG00000077232	DNAJC10	TRUE	TRUE
chr2	182728899	C	T	ENST00000264065	ENSG00000077232	DNAJC10	TRUE	TRUE
chr2	182728905	G	T	ENST00000264065	ENSG00000077232	DNAJC10	TRUE	TRUE
chr2	182728919	T	A	ENST00000264065	ENSG00000077232	DNAJC10	TRUE	TRUE
chr2	182728929	A	T	ENST00000264065	ENSG00000077232	DNAJC10	TRUE	TRUE
chr2	182728940	C	A	ENST00000264065	ENSG00000077232	DNAJC10	TRUE	TRUE
chr2	182728941	C	T	ENST00000264065	ENSG00000077232	DNAJC10	TRUE	TRUE
chr2	182728947	A	T	ENST00000264065	ENSG00000077232	DNAJC10	TRUE	TRUE
chr2	182728950	G	T	ENST00000264065	ENSG00000077232	DNAJC10	TRUE	TRUE
chr2	182728964	T	A	ENST00000264065	ENSG00000077232	DNAJC10	TRUE	TRUE
chr2	182728964	T	G	ENST00000264065	ENSG00000077232	DNAJC10	TRUE	TRUE
chr2	182728989	G	T	ENST00000264065	ENSG00000077232	DNAJC10	TRUE	TRUE
chr2	182728995	G	A	ENST00000264065	ENSG00000077232	DNAJC10	TRUE	TRUE
chr2	182728995	G	C	ENST00000264065	ENSG00000077232	DNAJC10	TRUE	TRUE
chr2	182728995	G	T	ENST00000264065	ENSG00000077232	DNAJC10	TRUE	TRUE
chr2	182728996	T	A	ENST00000264065	ENSG00000077232	DNAJC10	TRUE	TRUE
chr2	182728996	T	C	ENST00000264065	ENSG00000077232	DNAJC10	TRUE	FALSE
chr2	182728996	T	G	ENST00000264065	ENSG00000077232	DNAJC10	TRUE	TRUE
chr2	182729846	A	C	ENST00000264065	ENSG00000077232	DNAJC10	TRUE	FALSE
chr2	182729846	A	G	ENST00000264065	ENSG00000077232	DNAJC10	TRUE	FALSE
chr2	182729846	A	T	ENST00000264065	ENSG00000077232	DNAJC10	TRUE	FALSE
chr2	182729847	G	A	ENST00000264065	ENSG00000077232	DNAJC10	TRUE	FALSE
chr2	182729847	G	C	ENST00000264065	ENSG00000077232	DNAJC10	TRUE	FALSE
chr2	182729847	G	T	ENST00000264065	ENSG00000077232	DNAJC10	TRUE	FALSE
chr2	182729857	A	T	ENST00000264065	ENSG00000077232	DNAJC10	TRUE	TRUE
chr2	182729862	T	A	ENST00000264065	ENSG00000077232	DNAJC10	TRUE	TRUE
chr2	182729862	T	G	ENST00000264065	ENSG00000077232	DNAJC10	TRUE	TRUE
chr2	182729866	G	T	ENST00000264065	ENSG00000077232	DNAJC10	TRUE	TRUE
chr2	182729872	A	T	ENST00000264065	ENSG00000077232	DNAJC10	TRUE	TRUE
chr2	182729876	C	A	ENST00000264065	ENSG00000077232	DNAJC10	TRUE	TRUE
chr2	182729876	C	G	ENST00000264065	ENSG00000077232	DNAJC10	TRUE	TRUE
chr2	182729878	A	T	ENST00000264065	ENSG00000077232	DNAJC10	TRUE	TRUE
chr2	182729881	G	T	ENST00000264065	ENSG00000077232	DNAJC10	TRUE	TRUE
chr2	182729888	T	A	ENST00000264065	ENSG00000077232	DNAJC10	TRUE	TRUE
chr2	182729888	T	G	ENST00000264065	ENSG00000077232	DNAJC10	TRUE	TRUE
chr2	182729905	C	T	ENST00000264065	ENSG00000077232	DNAJC10	TRUE	TRUE
chr2	182729914	A	T	ENST00000264065	ENSG00000077232	DNAJC10	TRUE	TRUE
chr2	182729929	G	T	ENST00000264065	ENSG00000077232	DNAJC10	TRUE	TRUE
chr2	182729936	G	A	ENST00000264065	ENSG00000077232	DNAJC10	TRUE	TRUE
chr2	182729937	G	A	ENST00000264065	ENSG00000077232	DNAJC10	TRUE	TRUE
chr2	182729941	G	T	ENST00000264065	ENSG00000077232	DNAJC10	TRUE	TRUE
chr2	182729942	G	A	ENST00000264065	ENSG00000077232	DNAJC10	TRUE	FALSE
chr2	182729942	G	C	ENST00000264065	ENSG00000077232	DNAJC10	TRUE	FALSE
chr2	182729942	G	T	ENST00000264065	ENSG00000077232	DNAJC10	TRUE	FALSE
chr2	182729943	T	A	ENST00000264065	ENSG00000077232	DNAJC10	TRUE	FALSE
chr2	182729943	T	C	ENST00000264065	ENSG00000077232	DNAJC10	TRUE	FALSE
chr2	182729943	T	G	ENST00000264065	ENSG00000077232	DNAJC10	TRUE	FALSE
chr2	182731028	A	C	ENST00000264065	ENSG00000077232	DNAJC10	TRUE	FALSE
chr2	182731028	A	G	ENST00000264065	ENSG00000077232	DNAJC10	TRUE	FALSE
chr2	182731028	A	T	ENST00000264065	ENSG00000077232	DNAJC10	TRUE	FALSE
chr2	182731029	G	A	ENST00000264065	ENSG00000077232	DNAJC10	TRUE	FALSE
chr2	182731029	G	C	ENST00000264065	ENSG00000077232	DNAJC10	TRUE	FALSE
chr2	182731029	G	T	ENST00000264065	ENSG00000077232	DNAJC10	TRUE	FALSE
chr2	182731050	C	T	ENST00000264065	ENSG00000077232	DNAJC10	TRUE	TRUE
chr2	182731078	G	A	ENST00000264065	ENSG00000077232	DNAJC10	TRUE	TRUE
chr2	182731079	G	A	ENST00000264065	ENSG00000077232	DNAJC10	TRUE	TRUE
chr2	182731094	T	A	ENST00000264065	ENSG00000077232	DNAJC10	TRUE	TRUE
chr2	182731096	C	A	ENST00000264065	ENSG00000077232	DNAJC10	TRUE	TRUE
chr2	182731096	C	G	ENST00000264065	ENSG00000077232	DNAJC10	TRUE	TRUE
chr2	182731098	A	T	ENST00000264065	ENSG00000077232	DNAJC10	TRUE	TRUE
chr2	182731101	G	T	ENST00000264065	ENSG00000077232	DNAJC10	TRUE	TRUE
chr2	182731104	G	T	ENST00000264065	ENSG00000077232	DNAJC10	TRUE	TRUE
chr2	182731108	G	A	ENST00000264065	ENSG00000077232	DNAJC10	TRUE	FALSE
chr2	182731108	G	C	ENST00000264065	ENSG00000077232	DNAJC10	TRUE	FALSE
chr2	182731108	G	T	ENST00000264065	ENSG00000077232	DNAJC10	TRUE	FALSE
chr2	182731109	T	A	ENST00000264065	ENSG00000077232	DNAJC10	TRUE	FALSE
chr2	182731109	T	C	ENST00000264065	ENSG00000077232	DNAJC10	TRUE	FALSE
chr2	182731109	T	G	ENST00000264065	ENSG00000077232	DNAJC10	TRUE	FALSE
chr2	182732497	A	C	ENST00000264065	ENSG00000077232	DNAJC10	FALSE	FALSE
chr2	182732497	A	G	ENST00000264065	ENSG00000077232	DNAJC10	FALSE	FALSE
chr2	182732497	A	T	ENST00000264065	ENSG00000077232	DNAJC10	FALSE	FALSE
chr2	182732498	G	A	ENST00000264065	ENSG00000077232	DNAJC10	FALSE	FALSE
chr2	182732498	G	C	ENST00000264065	ENSG00000077232	DNAJC10	FALSE	FALSE
chr2	182732498	G	T	ENST00000264065	ENSG00000077232	DNAJC10	FALSE	FALSE
chr2	182732503	T	A	ENST00000264065	ENSG00000077232	DNAJC10	TRUE	TRUE
chr2	182732505	T	A	ENST00000264065	ENSG00000077232	DNAJC10	TRUE	TRUE
chr2	182732511	C	A	ENST00000264065	ENSG00000077232	DNAJC10	TRUE	TRUE
chr2	182732511	C	G	ENST00000264065	ENSG00000077232	DNAJC10	TRUE	TRUE
chr2	182732513	C	T	ENST00000264065	ENSG00000077232	DNAJC10	TRUE	TRUE
chr2	182732519	C	T	ENST00000264065	ENSG00000077232	DNAJC10	TRUE	TRUE
chr2	182732541	T	A	ENST00000264065	ENSG00000077232	DNAJC10	TRUE	TRUE
chr2	182732543	G	A	ENST00000264065	ENSG00000077232	DNAJC10	FALSE	FALSE
chr2	182732543	G	C	ENST00000264065	ENSG00000077232	DNAJC10	FALSE	FALSE
chr2	182732543	G	T	ENST00000264065	ENSG00000077232	DNAJC10	FALSE	FALSE
chr2	182732544	T	A	ENST00000264065	ENSG00000077232	DNAJC10	FALSE	FALSE
chr2	182732544	T	C	ENST00000264065	ENSG00000077232	DNAJC10	FALSE	FALSE
chr2	182732544	T	G	ENST00000264065	ENSG00000077232	DNAJC10	FALSE	FALSE
chr2	182736247	A	C	ENST00000264065	ENSG00000077232	DNAJC10	TRUE	FALSE
chr2	182736247	A	G	ENST00000264065	ENSG00000077232	DNAJC10	TRUE	FALSE
chr2	182736247	A	T	ENST00000264065	ENSG00000077232	DNAJC10	TRUE	FALSE
chr2	182736248	G	A	ENST00000264065	ENSG00000077232	DNAJC10	TRUE	FALSE
chr2	182736248	G	C	ENST00000264065	ENSG00000077232	DNAJC10	TRUE	FALSE
chr2	182736248	G	T	ENST00000264065	ENSG00000077232	DNAJC10	TRUE	FALSE
chr2	182736267	G	T	ENST00000264065	ENSG00000077232	DNAJC10	TRUE	TRUE
chr2	182736271	G	A	ENST00000264065	ENSG00000077232	DNAJC10	TRUE	TRUE
chr2	182736272	G	A	ENST00000264065	ENSG00000077232	DNAJC10	TRUE	TRUE
chr2	182736281	T	A	ENST00000264065	ENSG00000077232	DNAJC10	TRUE	TRUE
chr2	182736288	C	T	ENST00000264065	ENSG00000077232	DNAJC10	TRUE	TRUE
chr2	182736302	T	A	ENST00000264065	ENSG00000077232	DNAJC10	TRUE	TRUE
chr2	182736303	A	T	ENST00000264065	ENSG00000077232	DNAJC10	TRUE	TRUE
chr2	182736310	T	A	ENST00000264065	ENSG00000077232	DNAJC10	TRUE	TRUE
chr2	182736310	T	G	ENST00000264065	ENSG00000077232	DNAJC10	TRUE	TRUE
chr2	182736338	T	A	ENST00000264065	ENSG00000077232	DNAJC10	TRUE	TRUE
chr2	182736338	T	G	ENST00000264065	ENSG00000077232	DNAJC10	TRUE	TRUE
chr2	182736348	G	T	ENST00000264065	ENSG00000077232	DNAJC10	TRUE	TRUE
chr2	182736358	T	A	ENST00000264065	ENSG00000077232	DNAJC10	TRUE	TRUE
chr2	182736358	T	G	ENST00000264065	ENSG00000077232	DNAJC10	TRUE	TRUE
chr2	182736366	A	T	ENST00000264065	ENSG00000077232	DNAJC10	TRUE	TRUE
chr2	182736369	G	T	ENST00000264065	ENSG00000077232	DNAJC10	TRUE	TRUE
chr2	182736372	A	T	ENST00000264065	ENSG00000077232	DNAJC10	TRUE	TRUE
chr2	182736385	T	A	ENST00000264065	ENSG00000077232	DNAJC10	TRUE	TRUE
chr2	182736387	G	A	ENST00000264065	ENSG00000077232	DNAJC10	TRUE	FALSE
chr2	182736387	G	C	ENST00000264065	ENSG00000077232	DNAJC10	TRUE	FALSE
chr2	182736387	G	T	ENST00000264065	ENSG00000077232	DNAJC10	TRUE	FALSE
chr2	182736388	T	A	ENST00000264065	ENSG00000077232	DNAJC10	TRUE	FALSE
chr2	182736388	T	C	ENST00000264065	ENSG00000077232	DNAJC10	TRUE	FALSE
chr2	182736388	T	G	ENST00000264065	ENSG00000077232	DNAJC10	TRUE	FALSE
chr2	182740297	A	C	ENST00000264065	ENSG00000077232	DNAJC10	TRUE	FALSE
chr2	182740297	A	G	ENST00000264065	ENSG00000077232	DNAJC10	TRUE	FALSE
chr2	182740297	A	T	ENST00000264065	ENSG00000077232	DNAJC10	TRUE	FALSE
chr2	182740298	G	A	ENST00000264065	ENSG00000077232	DNAJC10	TRUE	FALSE
chr2	182740298	G	C	ENST00000264065	ENSG00000077232	DNAJC10	TRUE	FALSE
chr2	182740298	G	T	ENST00000264065	ENSG00000077232	DNAJC10	TRUE	FALSE
chr2	182740309	C	A	ENST00000264065	ENSG00000077232	DNAJC10	TRUE	TRUE
chr2	182740309	C	G	ENST00000264065	ENSG00000077232	DNAJC10	TRUE	TRUE
chr2	182740312	T	A	ENST00000264065	ENSG00000077232	DNAJC10	TRUE	TRUE
chr2	182740320	A	T	ENST00000264065	ENSG00000077232	DNAJC10	TRUE	TRUE
chr2	182740323	G	T	ENST00000264065	ENSG00000077232	DNAJC10	TRUE	TRUE
chr2	182740331	T	A	ENST00000264065	ENSG00000077232	DNAJC10	TRUE	TRUE
chr2	182740331	T	G	ENST00000264065	ENSG00000077232	DNAJC10	TRUE	TRUE
chr2	182740333	T	A	ENST00000264065	ENSG00000077232	DNAJC10	TRUE	TRUE
chr2	182740335	G	T	ENST00000264065	ENSG00000077232	DNAJC10	TRUE	TRUE
chr2	182740362	G	T	ENST00000264065	ENSG00000077232	DNAJC10	TRUE	TRUE
chr2	182740372	C	A	ENST00000264065	ENSG00000077232	DNAJC10	TRUE	TRUE
chr2	182740386	G	T	ENST00000264065	ENSG00000077232	DNAJC10	TRUE	TRUE
chr2	182740389	G	A	ENST00000264065	ENSG00000077232	DNAJC10	TRUE	TRUE
chr2	182740389	G	C	ENST00000264065	ENSG00000077232	DNAJC10	TRUE	TRUE
chr2	182740389	G	T	ENST00000264065	ENSG00000077232	DNAJC10	TRUE	TRUE
chr2	182740390	T	A	ENST00000264065	ENSG00000077232	DNAJC10	TRUE	TRUE
chr2	182740390	T	C	ENST00000264065	ENSG00000077232	DNAJC10	TRUE	FALSE
chr2	182740390	T	G	ENST00000264065	ENSG00000077232	DNAJC10	TRUE	TRUE
chr2	182741241	A	C	ENST00000264065	ENSG00000077232	DNAJC10	TRUE	FALSE
chr2	182741241	A	G	ENST00000264065	ENSG00000077232	DNAJC10	TRUE	FALSE
chr2	182741241	A	T	ENST00000264065	ENSG00000077232	DNAJC10	TRUE	FALSE
chr2	182741242	G	A	ENST00000264065	ENSG00000077232	DNAJC10	TRUE	FALSE
chr2	182741242	G	C	ENST00000264065	ENSG00000077232	DNAJC10	TRUE	FALSE
chr2	182741242	G	T	ENST00000264065	ENSG00000077232	DNAJC10	TRUE	FALSE
chr2	182741250	T	A	ENST00000264065	ENSG00000077232	DNAJC10	TRUE	TRUE
chr2	182741265	G	A	ENST00000264065	ENSG00000077232	DNAJC10	TRUE	TRUE
chr2	182741266	G	A	ENST00000264065	ENSG00000077232	DNAJC10	TRUE	TRUE
chr2	182741271	T	A	ENST00000264065	ENSG00000077232	DNAJC10	TRUE	TRUE
chr2	182741271	T	G	ENST00000264065	ENSG00000077232	DNAJC10	TRUE	TRUE
chr2	182741285	G	T	ENST00000264065	ENSG00000077232	DNAJC10	TRUE	TRUE
chr2	182741288	A	T	ENST00000264065	ENSG00000077232	DNAJC10	TRUE	TRUE
chr2	182741294	G	T	ENST00000264065	ENSG00000077232	DNAJC10	TRUE	TRUE
chr2	182741301	C	A	ENST00000264065	ENSG00000077232	DNAJC10	TRUE	TRUE
chr2	182741301	C	G	ENST00000264065	ENSG00000077232	DNAJC10	TRUE	TRUE
chr2	182741312	G	T	ENST00000264065	ENSG00000077232	DNAJC10	TRUE	TRUE
chr2	182741318	A	T	ENST00000264065	ENSG00000077232	DNAJC10	TRUE	TRUE
chr2	182741321	A	T	ENST00000264065	ENSG00000077232	DNAJC10	TRUE	TRUE
chr2	182741327	A	T	ENST00000264065	ENSG00000077232	DNAJC10	TRUE	TRUE
chr2	182741339	A	T	ENST00000264065	ENSG00000077232	DNAJC10	TRUE	TRUE
chr2	182741354	C	T	ENST00000264065	ENSG00000077232	DNAJC10	TRUE	TRUE
chr2	182741357	G	A	ENST00000264065	ENSG00000077232	DNAJC10	TRUE	FALSE
chr2	182741357	G	C	ENST00000264065	ENSG00000077232	DNAJC10	TRUE	FALSE
chr2	182741357	G	T	ENST00000264065	ENSG00000077232	DNAJC10	TRUE	FALSE
chr2	182741358	T	A	ENST00000264065	ENSG00000077232	DNAJC10	TRUE	FALSE
chr2	182741358	T	C	ENST00000264065	ENSG00000077232	DNAJC10	TRUE	FALSE
chr2	182741358	T	G	ENST00000264065	ENSG00000077232	DNAJC10	TRUE	FALSE
chr2	182743596	A	C	ENST00000264065	ENSG00000077232	DNAJC10	TRUE	FALSE
chr2	182743596	A	G	ENST00000264065	ENSG00000077232	DNAJC10	TRUE	FALSE
chr2	182743596	A	T	ENST00000264065	ENSG00000077232	DNAJC10	TRUE	FALSE
chr2	182743597	G	A	ENST00000264065	ENSG00000077232	DNAJC10	TRUE	FALSE
chr2	182743597	G	C	ENST00000264065	ENSG00000077232	DNAJC10	TRUE	FALSE
chr2	182743597	G	T	ENST00000264065	ENSG00000077232	DNAJC10	TRUE	FALSE
chr2	182743615	T	A	ENST00000264065	ENSG00000077232	DNAJC10	TRUE	TRUE
chr2	182743636	T	A	ENST00000264065	ENSG00000077232	DNAJC10	TRUE	TRUE
chr2	182743648	T	A	ENST00000264065	ENSG00000077232	DNAJC10	TRUE	TRUE
chr2	182743648	T	G	ENST00000264065	ENSG00000077232	DNAJC10	TRUE	TRUE
chr2	182743655	C	T	ENST00000264065	ENSG00000077232	DNAJC10	TRUE	TRUE
chr2	182743676	A	T	ENST00000264065	ENSG00000077232	DNAJC10	TRUE	TRUE
chr2	182743679	G	T	ENST00000264065	ENSG00000077232	DNAJC10	TRUE	TRUE
chr2	182743682	C	T	ENST00000264065	ENSG00000077232	DNAJC10	TRUE	TRUE
chr2	182743685	G	T	ENST00000264065	ENSG00000077232	DNAJC10	TRUE	TRUE
chr2	182743691	A	T	ENST00000264065	ENSG00000077232	DNAJC10	TRUE	TRUE
chr2	182743694	G	T	ENST00000264065	ENSG00000077232	DNAJC10	TRUE	TRUE
chr2	182743699	T	A	ENST00000264065	ENSG00000077232	DNAJC10	TRUE	TRUE
chr2	182743699	T	G	ENST00000264065	ENSG00000077232	DNAJC10	TRUE	TRUE
chr2	182743700	G	T	ENST00000264065	ENSG00000077232	DNAJC10	TRUE	TRUE
chr2	182743712	G	T	ENST00000264065	ENSG00000077232	DNAJC10	TRUE	TRUE
chr2	182743713	G	A	ENST00000264065	ENSG00000077232	DNAJC10	TRUE	FALSE
chr2	182743713	G	C	ENST00000264065	ENSG00000077232	DNAJC10	TRUE	FALSE
chr2	182743713	G	T	ENST00000264065	ENSG00000077232	DNAJC10	TRUE	FALSE
chr2	182743714	T	A	ENST00000264065	ENSG00000077232	DNAJC10	TRUE	FALSE
chr2	182743714	T	C	ENST00000264065	ENSG00000077232	DNAJC10	TRUE	FALSE
chr2	182743714	T	G	ENST00000264065	ENSG00000077232	DNAJC10	TRUE	FALSE
chr2	182751656	A	C	ENST00000264065	ENSG00000077232	DNAJC10	TRUE	FALSE
chr2	182751656	A	G	ENST00000264065	ENSG00000077232	DNAJC10	TRUE	FALSE
chr2	182751656	A	T	ENST00000264065	ENSG00000077232	DNAJC10	TRUE	FALSE
chr2	182751657	G	A	ENST00000264065	ENSG00000077232	DNAJC10	TRUE	FALSE
chr2	182751657	G	C	ENST00000264065	ENSG00000077232	DNAJC10	TRUE	FALSE
chr2	182751657	G	T	ENST00000264065	ENSG00000077232	DNAJC10	TRUE	FALSE
chr2	182751660	A	T	ENST00000264065	ENSG00000077232	DNAJC10	TRUE	TRUE
chr2	182751663	A	T	ENST00000264065	ENSG00000077232	DNAJC10	TRUE	TRUE
chr2	182751674	T	A	ENST00000264065	ENSG00000077232	DNAJC10	TRUE	TRUE
chr2	182751674	T	G	ENST00000264065	ENSG00000077232	DNAJC10	TRUE	TRUE
chr2	182751693	A	T	ENST00000264065	ENSG00000077232	DNAJC10	TRUE	TRUE
chr2	182751696	G	T	ENST00000264065	ENSG00000077232	DNAJC10	TRUE	TRUE
chr2	182751726	G	T	ENST00000264065	ENSG00000077232	DNAJC10	TRUE	TRUE
chr2	182751732	C	T	ENST00000264065	ENSG00000077232	DNAJC10	TRUE	TRUE
chr2	182751753	A	T	ENST00000264065	ENSG00000077232	DNAJC10	TRUE	TRUE
chr2	182751756	G	T	ENST00000264065	ENSG00000077232	DNAJC10	TRUE	TRUE
chr2	182751763	G	A	ENST00000264065	ENSG00000077232	DNAJC10	TRUE	TRUE
chr2	182751764	G	A	ENST00000264065	ENSG00000077232	DNAJC10	TRUE	TRUE
chr2	182751786	G	A	ENST00000264065	ENSG00000077232	DNAJC10	TRUE	FALSE
chr2	182751786	G	C	ENST00000264065	ENSG00000077232	DNAJC10	TRUE	FALSE
chr2	182751786	G	T	ENST00000264065	ENSG00000077232	DNAJC10	TRUE	FALSE
chr2	182751787	T	A	ENST00000264065	ENSG00000077232	DNAJC10	TRUE	FALSE
chr2	182751787	T	C	ENST00000264065	ENSG00000077232	DNAJC10	TRUE	FALSE
chr2	182751787	T	G	ENST00000264065	ENSG00000077232	DNAJC10	TRUE	FALSE
chr2	182752070	A	C	ENST00000264065	ENSG00000077232	DNAJC10	TRUE	FALSE
chr2	182752070	A	G	ENST00000264065	ENSG00000077232	DNAJC10	TRUE	FALSE
chr2	182752070	A	T	ENST00000264065	ENSG00000077232	DNAJC10	TRUE	FALSE
chr2	182752071	G	A	ENST00000264065	ENSG00000077232	DNAJC10	TRUE	FALSE
chr2	182752071	G	C	ENST00000264065	ENSG00000077232	DNAJC10	TRUE	FALSE
chr2	182752071	G	T	ENST00000264065	ENSG00000077232	DNAJC10	TRUE	FALSE
chr2	182752073	G	A	ENST00000264065	ENSG00000077232	DNAJC10	TRUE	TRUE
chr2	182752074	G	A	ENST00000264065	ENSG00000077232	DNAJC10	TRUE	TRUE
chr2	182752077	T	A	ENST00000264065	ENSG00000077232	DNAJC10	TRUE	TRUE
chr2	182752086	T	A	ENST00000264065	ENSG00000077232	DNAJC10	TRUE	TRUE
chr2	182752087	C	T	ENST00000264065	ENSG00000077232	DNAJC10	TRUE	TRUE
chr2	182752094	T	A	ENST00000264065	ENSG00000077232	DNAJC10	TRUE	TRUE
chr2	182752094	T	G	ENST00000264065	ENSG00000077232	DNAJC10	TRUE	TRUE
chr2	182752102	G	T	ENST00000264065	ENSG00000077232	DNAJC10	TRUE	TRUE
chr2	182752106	T	A	ENST00000264065	ENSG00000077232	DNAJC10	TRUE	TRUE
chr2	182752106	T	G	ENST00000264065	ENSG00000077232	DNAJC10	TRUE	TRUE
chr2	182752108	C	T	ENST00000264065	ENSG00000077232	DNAJC10	TRUE	TRUE
chr2	182752111	A	T	ENST00000264065	ENSG00000077232	DNAJC10	TRUE	TRUE
chr2	182752118	C	A	ENST00000264065	ENSG00000077232	DNAJC10	TRUE	TRUE
chr2	182752118	C	G	ENST00000264065	ENSG00000077232	DNAJC10	TRUE	TRUE
chr2	182752131	T	A	ENST00000264065	ENSG00000077232	DNAJC10	TRUE	TRUE
chr2	182752131	T	G	ENST00000264065	ENSG00000077232	DNAJC10	TRUE	TRUE
chr2	182752135	C	T	ENST00000264065	ENSG00000077232	DNAJC10	TRUE	TRUE
chr2	182752141	A	T	ENST00000264065	ENSG00000077232	DNAJC10	TRUE	TRUE
chr2	182752161	T	A	ENST00000264065	ENSG00000077232	DNAJC10	TRUE	TRUE
chr2	182752171	G	T	ENST00000264065	ENSG00000077232	DNAJC10	TRUE	TRUE
chr2	182752174	G	T	ENST00000264065	ENSG00000077232	DNAJC10	TRUE	TRUE
chr2	182752182	T	A	ENST00000264065	ENSG00000077232	DNAJC10	TRUE	TRUE
chr2	182752189	G	A	ENST00000264065	ENSG00000077232	DNAJC10	TRUE	FALSE
chr2	182752189	G	C	ENST00000264065	ENSG00000077232	DNAJC10	TRUE	FALSE
chr2	182752189	G	T	ENST00000264065	ENSG00000077232	DNAJC10	TRUE	FALSE
chr2	182752190	T	A	ENST00000264065	ENSG00000077232	DNAJC10	TRUE	FALSE
chr2	182752190	T	C	ENST00000264065	ENSG00000077232	DNAJC10	TRUE	FALSE
chr2	182752190	T	G	ENST00000264065	ENSG00000077232	DNAJC10	TRUE	FALSE
chr2	182755001	A	C	ENST00000264065	ENSG00000077232	DNAJC10	TRUE	FALSE
chr2	182755001	A	G	ENST00000264065	ENSG00000077232	DNAJC10	TRUE	FALSE
chr2	182755001	A	T	ENST00000264065	ENSG00000077232	DNAJC10	TRUE	FALSE
chr2	182755002	G	A	ENST00000264065	ENSG00000077232	DNAJC10	TRUE	FALSE
chr2	182755002	G	C	ENST00000264065	ENSG00000077232	DNAJC10	TRUE	FALSE
chr2	182755002	G	T	ENST00000264065	ENSG00000077232	DNAJC10	TRUE	FALSE
chr2	182755005	T	A	ENST00000264065	ENSG00000077232	DNAJC10	TRUE	TRUE
chr2	182755005	T	G	ENST00000264065	ENSG00000077232	DNAJC10	TRUE	TRUE
chr2	182755012	C	T	ENST00000264065	ENSG00000077232	DNAJC10	TRUE	TRUE
chr2	182755020	T	A	ENST00000264065	ENSG00000077232	DNAJC10	TRUE	TRUE
chr2	182755020	T	G	ENST00000264065	ENSG00000077232	DNAJC10	TRUE	TRUE
chr2	182755042	C	T	ENST00000264065	ENSG00000077232	DNAJC10	TRUE	TRUE
chr2	182755057	G	T	ENST00000264065	ENSG00000077232	DNAJC10	TRUE	TRUE
chr2	182755062	T	A	ENST00000264065	ENSG00000077232	DNAJC10	TRUE	TRUE
chr2	182755062	T	G	ENST00000264065	ENSG00000077232	DNAJC10	TRUE	TRUE
chr2	182755063	G	T	ENST00000264065	ENSG00000077232	DNAJC10	TRUE	TRUE
chr2	182755066	G	T	ENST00000264065	ENSG00000077232	DNAJC10	TRUE	TRUE
chr2	182755081	G	T	ENST00000264065	ENSG00000077232	DNAJC10	TRUE	TRUE
chr2	182755084	C	T	ENST00000264065	ENSG00000077232	DNAJC10	TRUE	TRUE
chr2	182755091	T	A	ENST00000264065	ENSG00000077232	DNAJC10	TRUE	TRUE
chr2	182755093	G	T	ENST00000264065	ENSG00000077232	DNAJC10	TRUE	TRUE
chr2	182755102	G	T	ENST00000264065	ENSG00000077232	DNAJC10	TRUE	TRUE
chr2	182755105	G	A	ENST00000264065	ENSG00000077232	DNAJC10	TRUE	FALSE
chr2	182755105	G	C	ENST00000264065	ENSG00000077232	DNAJC10	TRUE	FALSE
chr2	182755105	G	T	ENST00000264065	ENSG00000077232	DNAJC10	TRUE	FALSE
chr2	182755106	T	A	ENST00000264065	ENSG00000077232	DNAJC10	TRUE	FALSE
chr2	182755106	T	C	ENST00000264065	ENSG00000077232	DNAJC10	TRUE	FALSE
chr2	182755106	T	G	ENST00000264065	ENSG00000077232	DNAJC10	TRUE	FALSE
chr2	182756312	A	C	ENST00000264065	ENSG00000077232	DNAJC10	TRUE	FALSE
chr2	182756312	A	G	ENST00000264065	ENSG00000077232	DNAJC10	TRUE	FALSE
chr2	182756312	A	T	ENST00000264065	ENSG00000077232	DNAJC10	TRUE	FALSE
chr2	182756313	G	A	ENST00000264065	ENSG00000077232	DNAJC10	TRUE	FALSE
chr2	182756313	G	C	ENST00000264065	ENSG00000077232	DNAJC10	TRUE	FALSE
chr2	182756313	G	T	ENST00000264065	ENSG00000077232	DNAJC10	TRUE	FALSE
chr2	182756330	C	A	ENST00000264065	ENSG00000077232	DNAJC10	TRUE	TRUE
chr2	182756330	C	G	ENST00000264065	ENSG00000077232	DNAJC10	TRUE	TRUE
chr2	182756362	G	T	ENST00000264065	ENSG00000077232	DNAJC10	TRUE	TRUE
chr2	182756374	C	T	ENST00000264065	ENSG00000077232	DNAJC10	TRUE	TRUE
chr2	182756377	A	T	ENST00000264065	ENSG00000077232	DNAJC10	TRUE	TRUE
chr2	182756380	A	T	ENST00000264065	ENSG00000077232	DNAJC10	TRUE	TRUE
chr2	182756389	G	T	ENST00000264065	ENSG00000077232	DNAJC10	TRUE	TRUE
chr2	182756396	G	A	ENST00000264065	ENSG00000077232	DNAJC10	TRUE	TRUE
chr2	182756397	G	A	ENST00000264065	ENSG00000077232	DNAJC10	TRUE	TRUE
chr2	182756412	T	A	ENST00000264065	ENSG00000077232	DNAJC10	TRUE	TRUE
chr2	182756412	T	G	ENST00000264065	ENSG00000077232	DNAJC10	TRUE	TRUE
chr2	182756420	G	A	ENST00000264065	ENSG00000077232	DNAJC10	TRUE	TRUE
chr2	182756421	G	A	ENST00000264065	ENSG00000077232	DNAJC10	TRUE	TRUE
chr2	182756424	T	A	ENST00000264065	ENSG00000077232	DNAJC10	TRUE	TRUE
chr2	182756433	C	A	ENST00000264065	ENSG00000077232	DNAJC10	TRUE	TRUE
chr2	182756434	C	T	ENST00000264065	ENSG00000077232	DNAJC10	TRUE	TRUE
chr2	182756441	T	A	ENST00000264065	ENSG00000077232	DNAJC10	TRUE	TRUE
chr2	182756441	T	G	ENST00000264065	ENSG00000077232	DNAJC10	TRUE	TRUE
chr2	182756449	G	T	ENST00000264065	ENSG00000077232	DNAJC10	TRUE	TRUE
chr2	182756453	G	A	ENST00000264065	ENSG00000077232	DNAJC10	TRUE	TRUE
chr2	182756454	G	A	ENST00000264065	ENSG00000077232	DNAJC10	TRUE	TRUE
chr2	182756455	A	T	ENST00000264065	ENSG00000077232	DNAJC10	TRUE	TRUE
chr2	182756458	A	T	ENST00000264065	ENSG00000077232	DNAJC10	TRUE	TRUE
chr2	182756470	G	A	ENST00000264065	ENSG00000077232	DNAJC10	TRUE	FALSE
chr2	182756470	G	C	ENST00000264065	ENSG00000077232	DNAJC10	TRUE	FALSE
chr2	182756470	G	T	ENST00000264065	ENSG00000077232	DNAJC10	TRUE	FALSE
chr2	182756471	T	A	ENST00000264065	ENSG00000077232	DNAJC10	TRUE	FALSE
chr2	182756471	T	C	ENST00000264065	ENSG00000077232	DNAJC10	TRUE	FALSE
chr2	182756471	T	G	ENST00000264065	ENSG00000077232	DNAJC10	TRUE	FALSE
chr2	182757690	A	C	ENST00000264065	ENSG00000077232	DNAJC10	TRUE	FALSE
chr2	182757690	A	G	ENST00000264065	ENSG00000077232	DNAJC10	TRUE	FALSE
chr2	182757690	A	T	ENST00000264065	ENSG00000077232	DNAJC10	TRUE	FALSE
chr2	182757691	G	A	ENST00000264065	ENSG00000077232	DNAJC10	TRUE	FALSE
chr2	182757691	G	C	ENST00000264065	ENSG00000077232	DNAJC10	TRUE	FALSE
chr2	182757691	G	T	ENST00000264065	ENSG00000077232	DNAJC10	TRUE	FALSE
chr2	182757696	T	A	ENST00000264065	ENSG00000077232	DNAJC10	TRUE	TRUE
chr2	182757696	T	G	ENST00000264065	ENSG00000077232	DNAJC10	TRUE	TRUE
chr2	182757701	G	T	ENST00000264065	ENSG00000077232	DNAJC10	TRUE	TRUE
chr2	182757730	C	A	ENST00000264065	ENSG00000077232	DNAJC10	TRUE	TRUE
chr2	182757731	C	T	ENST00000264065	ENSG00000077232	DNAJC10	TRUE	TRUE
chr2	182757734	C	T	ENST00000264065	ENSG00000077232	DNAJC10	TRUE	TRUE
chr2	182757739	T	A	ENST00000264065	ENSG00000077232	DNAJC10	TRUE	TRUE
chr2	182757739	T	G	ENST00000264065	ENSG00000077232	DNAJC10	TRUE	TRUE
chr2	182757751	T	A	ENST00000264065	ENSG00000077232	DNAJC10	TRUE	TRUE
chr2	182757755	C	T	ENST00000264065	ENSG00000077232	DNAJC10	TRUE	TRUE
chr2	182757758	G	T	ENST00000264065	ENSG00000077232	DNAJC10	TRUE	TRUE
chr2	182757767	C	T	ENST00000264065	ENSG00000077232	DNAJC10	TRUE	TRUE
chr2	182757770	A	T	ENST00000264065	ENSG00000077232	DNAJC10	TRUE	TRUE
chr2	182757775	C	A	ENST00000264065	ENSG00000077232	DNAJC10	TRUE	TRUE
chr2	182757775	C	G	ENST00000264065	ENSG00000077232	DNAJC10	TRUE	TRUE
chr2	182757779	G	T	ENST00000264065	ENSG00000077232	DNAJC10	TRUE	TRUE
chr2	182757785	A	T	ENST00000264065	ENSG00000077232	DNAJC10	TRUE	TRUE
chr2	182757800	A	T	ENST00000264065	ENSG00000077232	DNAJC10	TRUE	TRUE
chr2	182757804	C	A	ENST00000264065	ENSG00000077232	DNAJC10	TRUE	TRUE
chr2	182757804	C	G	ENST00000264065	ENSG00000077232	DNAJC10	TRUE	TRUE
chr2	182757809	A	T	ENST00000264065	ENSG00000077232	DNAJC10	TRUE	TRUE
chr2	182757817	T	A	ENST00000264065	ENSG00000077232	DNAJC10	TRUE	TRUE
chr2	182757817	T	G	ENST00000264065	ENSG00000077232	DNAJC10	TRUE	TRUE
chr2	182757823	T	A	ENST00000264065	ENSG00000077232	DNAJC10
chr2	182757823	T	G	ENST00000264065	ENSG00000077232	DNAJC10
chr2	182757826	G	A	ENST00000264065	ENSG00000077232	DNAJC10	TRUE	FALSE
chr2	182757826	G	C	ENST00000264065	ENSG00000077232	DNAJC10	TRUE	FALSE
chr2	182757826	G	T	ENST00000264065	ENSG00000077232	DNAJC10	TRUE	FALSE
chr2	182757827	T	A	ENST00000264065	ENSG00000077232	DNAJC10	TRUE	FALSE
chr2	182757827	T	C	ENST00000264065	ENSG00000077232	DNAJC10	TRUE	FALSE
chr2	182757827	T	G	ENST00000264065	ENSG00000077232	DNAJC10	TRUE	FALSE
chr2	182758835	A	C	ENST00000264065	ENSG00000077232	DNAJC10	TRUE	FALSE
chr2	182758835	A	G	ENST00000264065	ENSG00000077232	DNAJC10	TRUE	FALSE
chr2	182758835	A	T	ENST00000264065	ENSG00000077232	DNAJC10	TRUE	FALSE
chr2	182758836	G	A	ENST00000264065	ENSG00000077232	DNAJC10	TRUE	FALSE
chr2	182758836	G	C	ENST00000264065	ENSG00000077232	DNAJC10	TRUE	FALSE
chr2	182758836	G	T	ENST00000264065	ENSG00000077232	DNAJC10	TRUE	FALSE
chr2	182758843	C	A	ENST00000264065	ENSG00000077232	DNAJC10	TRUE	TRUE
chr2	182758843	C	G	ENST00000264065	ENSG00000077232	DNAJC10	TRUE	TRUE
chr2	182758851	G	A	ENST00000264065	ENSG00000077232	DNAJC10	TRUE	TRUE
chr2	182758852	G	A	ENST00000264065	ENSG00000077232	DNAJC10	TRUE	TRUE
chr2	182758867	T	A	ENST00000264065	ENSG00000077232	DNAJC10	TRUE	TRUE
chr2	182758867	T	G	ENST00000264065	ENSG00000077232	DNAJC10	TRUE	TRUE
chr2	182758874	A	T	ENST00000264065	ENSG00000077232	DNAJC10	TRUE	TRUE
chr2	182758881	G	A	ENST00000264065	ENSG00000077232	DNAJC10	TRUE	TRUE
chr2	182758882	G	A	ENST00000264065	ENSG00000077232	DNAJC10	TRUE	TRUE
chr2	182758889	G	T	ENST00000264065	ENSG00000077232	DNAJC10	TRUE	TRUE
chr2	182758891	G	A	ENST00000264065	ENSG00000077232	DNAJC10	TRUE	FALSE
chr2	182758891	G	C	ENST00000264065	ENSG00000077232	DNAJC10	TRUE	FALSE
chr2	182758891	G	T	ENST00000264065	ENSG00000077232	DNAJC10	TRUE	FALSE
chr2	182758892	T	A	ENST00000264065	ENSG00000077232	DNAJC10	TRUE	FALSE
chr2	182758892	T	C	ENST00000264065	ENSG00000077232	DNAJC10	TRUE	FALSE
chr2	182758892	T	G	ENST00000264065	ENSG00000077232	DNAJC10	TRUE	FALSE
chr2	182759158	A	C	ENST00000264065	ENSG00000077232	DNAJC10	TRUE	FALSE
chr2	182759158	A	G	ENST00000264065	ENSG00000077232	DNAJC10	TRUE	FALSE
chr2	182759158	A	T	ENST00000264065	ENSG00000077232	DNAJC10	TRUE	FALSE
chr2	182759159	G	A	ENST00000264065	ENSG00000077232	DNAJC10	TRUE	FALSE
chr2	182759159	G	C	ENST00000264065	ENSG00000077232	DNAJC10	TRUE	FALSE
chr2	182759159	G	T	ENST00000264065	ENSG00000077232	DNAJC10	TRUE	FALSE
chr2	182759165	T	A	ENST00000264065	ENSG00000077232	DNAJC10	TRUE	TRUE
chr2	182759165	T	G	ENST00000264065	ENSG00000077232	DNAJC10	TRUE	TRUE
chr2	182759170	C	T	ENST00000264065	ENSG00000077232	DNAJC10	TRUE	TRUE
chr2	182759194	C	T	ENST00000264065	ENSG00000077232	DNAJC10	TRUE	TRUE
chr2	182759206	G	T	ENST00000264065	ENSG00000077232	DNAJC10	TRUE	TRUE
chr2	182759209	A	T	ENST00000264065	ENSG00000077232	DNAJC10	TRUE	TRUE
chr2	182759218	C	T	ENST00000264065	ENSG00000077232	DNAJC10	TRUE	TRUE
chr2	182759224	A	T	ENST00000264065	ENSG00000077232	DNAJC10	TRUE	TRUE
chr2	182759234	G	A	ENST00000264065	ENSG00000077232	DNAJC10	TRUE	TRUE
chr2	182759235	G	A	ENST00000264065	ENSG00000077232	DNAJC10	TRUE	TRUE
chr2	182759250	T	A	ENST00000264065	ENSG00000077232	DNAJC10	TRUE	TRUE
chr2	182759250	T	G	ENST00000264065	ENSG00000077232	DNAJC10	TRUE	TRUE
chr2	182759258	G	A	ENST00000264065	ENSG00000077232	DNAJC10	TRUE	TRUE
chr2	182759259	G	A	ENST00000264065	ENSG00000077232	DNAJC10	TRUE	TRUE
chr2	182759262	T	A	ENST00000264065	ENSG00000077232	DNAJC10	TRUE	TRUE
chr2	182759263	G	T	ENST00000264065	ENSG00000077232	DNAJC10	TRUE	TRUE
chr2	182759271	C	A	ENST00000264065	ENSG00000077232	DNAJC10	TRUE	TRUE
chr2	182759272	C	T	ENST00000264065	ENSG00000077232	DNAJC10	TRUE	TRUE
chr2	182759287	G	T	ENST00000264065	ENSG00000077232	DNAJC10	TRUE	TRUE
chr2	182759293	G	T	ENST00000264065	ENSG00000077232	DNAJC10	TRUE	TRUE
chr2	182759300	T	A	ENST00000264065	ENSG00000077232	DNAJC10	TRUE	TRUE
chr2	182759308	G	A	ENST00000264065	ENSG00000077232	DNAJC10	TRUE	FALSE
chr2	182759308	G	C	ENST00000264065	ENSG00000077232	DNAJC10	TRUE	FALSE
chr2	182759308	G	T	ENST00000264065	ENSG00000077232	DNAJC10	TRUE	FALSE
chr2	182759309	T	A	ENST00000264065	ENSG00000077232	DNAJC10	TRUE	FALSE
chr2	182759309	T	C	ENST00000264065	ENSG00000077232	DNAJC10	TRUE	FALSE
chr2	182759309	T	G	ENST00000264065	ENSG00000077232	DNAJC10	TRUE	FALSE
chr2	182762680	A	C	ENST00000264065	ENSG00000077232	DNAJC10	TRUE	FALSE
chr2	182762680	A	G	ENST00000264065	ENSG00000077232	DNAJC10	TRUE	FALSE
chr2	182762680	A	T	ENST00000264065	ENSG00000077232	DNAJC10	TRUE	FALSE
chr2	182762681	G	A	ENST00000264065	ENSG00000077232	DNAJC10	TRUE	FALSE
chr2	182762681	G	C	ENST00000264065	ENSG00000077232	DNAJC10	TRUE	FALSE
chr2	182762681	G	T	ENST00000264065	ENSG00000077232	DNAJC10	TRUE	FALSE
chr2	182762688	A	T	ENST00000264065	ENSG00000077232	DNAJC10	TRUE	TRUE
chr2	182762691	G	T	ENST00000264065	ENSG00000077232	DNAJC10	TRUE	TRUE
chr2	182762694	A	T	ENST00000264065	ENSG00000077232	DNAJC10	TRUE	TRUE
chr2	182762700	A	T	ENST00000264065	ENSG00000077232	DNAJC10	TRUE	TRUE
chr2	182762706	G	T	ENST00000264065	ENSG00000077232	DNAJC10	TRUE	TRUE
chr2	182762709	A	T	ENST00000264065	ENSG00000077232	DNAJC10	TRUE	TRUE
chr2	182762720	T	A	ENST00000264065	ENSG00000077232	DNAJC10	TRUE	TRUE
chr2	182762721	C	T	ENST00000264065	ENSG00000077232	DNAJC10	TRUE	TRUE
chr2	182762729	T	A	ENST00000264065	ENSG00000077232	DNAJC10	TRUE	TRUE
chr2	182762729	T	G	ENST00000264065	ENSG00000077232	DNAJC10	TRUE	TRUE
chr2	182762733	C	T	ENST00000264065	ENSG00000077232	DNAJC10	TRUE	TRUE
chr2	182762741	C	A	ENST00000264065	ENSG00000077232	DNAJC10	TRUE	TRUE
chr2	182762742	C	T	ENST00000264065	ENSG00000077232	DNAJC10	TRUE	TRUE
chr2	182762745	A	T	ENST00000264065	ENSG00000077232	DNAJC10	TRUE	TRUE
chr2	182762765	T	A	ENST00000264065	ENSG00000077232	DNAJC10	TRUE	TRUE
chr2	182762765	T	G	ENST00000264065	ENSG00000077232	DNAJC10	TRUE	TRUE
chr2	182762775	A	T	ENST00000264065	ENSG00000077232	DNAJC10	TRUE	TRUE
chr2	182762783	T	A	ENST00000264065	ENSG00000077232	DNAJC10	TRUE	TRUE
chr2	182762783	T	G	ENST00000264065	ENSG00000077232	DNAJC10	TRUE	TRUE
chr2	182762789	C	A	ENST00000264065	ENSG00000077232	DNAJC10	TRUE	TRUE
chr2	182762789	C	G	ENST00000264065	ENSG00000077232	DNAJC10	TRUE	TRUE
chr2	182762790	G	T	ENST00000264065	ENSG00000077232	DNAJC10	TRUE	TRUE
chr2	182762793	A	T	ENST00000264065	ENSG00000077232	DNAJC10	TRUE	TRUE
chr2	182762799	A	T	ENST00000264065	ENSG00000077232	DNAJC10	TRUE	TRUE
chr2	182762802	G	A	ENST00000264065	ENSG00000077232	DNAJC10	TRUE	FALSE
chr2	182762802	G	C	ENST00000264065	ENSG00000077232	DNAJC10	TRUE	FALSE
chr2	182762802	G	T	ENST00000264065	ENSG00000077232	DNAJC10	TRUE	FALSE
chr2	182762803	T	A	ENST00000264065	ENSG00000077232	DNAJC10	TRUE	FALSE
chr2	182762803	T	C	ENST00000264065	ENSG00000077232	DNAJC10	FALSE	FALSE
chr2	182762803	T	G	ENST00000264065	ENSG00000077232	DNAJC10	TRUE	FALSE
chr2	182775314	A	C	ENST00000264065	ENSG00000077232	DNAJC10	TRUE	FALSE
chr2	182775314	A	G	ENST00000264065	ENSG00000077232	DNAJC10	TRUE	FALSE
chr2	182775314	A	T	ENST00000264065	ENSG00000077232	DNAJC10	TRUE	FALSE
chr2	182775315	G	A	ENST00000264065	ENSG00000077232	DNAJC10	TRUE	FALSE
chr2	182775315	G	C	ENST00000264065	ENSG00000077232	DNAJC10	TRUE	FALSE
chr2	182775315	G	T	ENST00000264065	ENSG00000077232	DNAJC10	TRUE	FALSE
chr2	182775316	A	T	ENST00000264065	ENSG00000077232	DNAJC10	TRUE	TRUE
chr2	182775325	C	T	ENST00000264065	ENSG00000077232	DNAJC10	TRUE	TRUE
chr2	182775328	G	T	ENST00000264065	ENSG00000077232	DNAJC10	TRUE	TRUE
chr2	182775331	G	T	ENST00000264065	ENSG00000077232	DNAJC10	TRUE	TRUE
chr2	182775334	C	T	ENST00000264065	ENSG00000077232	DNAJC10	TRUE	TRUE
chr2	182775346	A	T	ENST00000264065	ENSG00000077232	DNAJC10	TRUE	TRUE
chr2	182775355	A	T	ENST00000264065	ENSG00000077232	DNAJC10	TRUE	TRUE
chr2	182775371	T	A	ENST00000264065	ENSG00000077232	DNAJC10	FALSE	FALSE
chr2	182775371	T	G	ENST00000264065	ENSG00000077232	DNAJC10	FALSE	FALSE
chr2	182775379	G	T	ENST00000264065	ENSG00000077232	DNAJC10	FALSE	FALSE
chr2	182775382	A	T	ENST00000264065	ENSG00000077232	DNAJC10	FALSE	FALSE
chr2	182775386	T	A	ENST00000264065	ENSG00000077232	DNAJC10	FALSE	FALSE
chr2	182775388	G	T	ENST00000264065	ENSG00000077232	DNAJC10	FALSE	FALSE
chr2	182775397	C	T	ENST00000264065	ENSG00000077232	DNAJC10	FALSE	FALSE
chr2	182775403	C	T	ENST00000264065	ENSG00000077232	DNAJC10	FALSE	FALSE
chr2	182775409	A	T	ENST00000264065	ENSG00000077232	DNAJC10	FALSE	FALSE
chr2	182775418	A	T	ENST00000264065	ENSG00000077232	DNAJC10	FALSE	FALSE
chr2	182775421	G	A	ENST00000264065	ENSG00000077232	DNAJC10	TRUE	FALSE
chr2	182775421	G	C	ENST00000264065	ENSG00000077232	DNAJC10	TRUE	FALSE
chr2	182775421	G	T	ENST00000264065	ENSG00000077232	DNAJC10	TRUE	FALSE
chr2	182775422	T	A	ENST00000264065	ENSG00000077232	DNAJC10	TRUE	FALSE
chr2	182775422	T	C	ENST00000264065	ENSG00000077232	DNAJC10	TRUE	FALSE
chr2	182775422	T	G	ENST00000264065	ENSG00000077232	DNAJC10	TRUE	FALSE
chr2	182777119	A	C	ENST00000264065	ENSG00000077232	DNAJC10	FALSE	FALSE
chr2	182777119	A	G	ENST00000264065	ENSG00000077232	DNAJC10	FALSE	FALSE
chr2	182777119	A	T	ENST00000264065	ENSG00000077232	DNAJC10	FALSE	FALSE
chr2	182777120	G	A	ENST00000264065	ENSG00000077232	DNAJC10	FALSE	FALSE
chr2	182777120	G	C	ENST00000264065	ENSG00000077232	DNAJC10	FALSE	FALSE
chr2	182777120	G	T	ENST00000264065	ENSG00000077232	DNAJC10	FALSE	FALSE
chr2	182777124	G	T	ENST00000264065	ENSG00000077232	DNAJC10
chr2	182834863	G	A	ENST00000295113	ENSG00000162998	FRZB	FALSE	FALSE
chr2	182834874	G	T	ENST00000295113	ENSG00000162998	FRZB	FALSE	FALSE
chr2	182834890	T	A	ENST00000295113	ENSG00000162998	FRZB	FALSE	FALSE
chr2	182834893	G	A	ENST00000295113	ENSG00000162998	FRZB	FALSE	FALSE
chr2	182834899	G	A	ENST00000295113	ENSG00000162998	FRZB	FALSE	FALSE
chr2	182834929	T	A	ENST00000295113	ENSG00000162998	FRZB	FALSE	FALSE
chr2	182834938	C	A	ENST00000295113	ENSG00000162998	FRZB	FALSE	FALSE
chr2	182834953	T	A	ENST00000295113	ENSG00000162998	FRZB	FALSE	FALSE
chr2	182834960	C	T	ENST00000295113	ENSG00000162998	FRZB	FALSE	FALSE
chr2	182834961	C	T	ENST00000295113	ENSG00000162998	FRZB	FALSE	FALSE
chr2	182834966	C	A	ENST00000295113	ENSG00000162998	FRZB	TRUE	FALSE
chr2	182834966	C	G	ENST00000295113	ENSG00000162998	FRZB	TRUE	FALSE
chr2	182834966	C	T	ENST00000295113	ENSG00000162998	FRZB	TRUE	FALSE
chr2	182834967	T	A	ENST00000295113	ENSG00000162998	FRZB	TRUE	FALSE
chr2	182834967	T	C	ENST00000295113	ENSG00000162998	FRZB	TRUE	FALSE
chr2	182834967	T	G	ENST00000295113	ENSG00000162998	FRZB	TRUE	FALSE
chr2	182837946	A	C	ENST00000295113	ENSG00000162998	FRZB	TRUE	FALSE
chr2	182837946	A	G	ENST00000295113	ENSG00000162998	FRZB	TRUE	FALSE
chr2	182837946	A	T	ENST00000295113	ENSG00000162998	FRZB	TRUE	FALSE
chr2	182837947	C	A	ENST00000295113	ENSG00000162998	FRZB	TRUE	FALSE
chr2	182837947	C	G	ENST00000295113	ENSG00000162998	FRZB	TRUE	FALSE
chr2	182837947	C	T	ENST00000295113	ENSG00000162998	FRZB	TRUE	FALSE
chr2	182837950	T	A	ENST00000295113	ENSG00000162998	FRZB	FALSE	FALSE
chr2	182837956	T	A	ENST00000295113	ENSG00000162998	FRZB	FALSE	FALSE
chr2	182837959	T	A	ENST00000295113	ENSG00000162998	FRZB	FALSE	FALSE
chr2	182837968	G	A	ENST00000295113	ENSG00000162998	FRZB	FALSE	FALSE
chr2	182837974	T	A	ENST00000295113	ENSG00000162998	FRZB	FALSE	FALSE
chr2	182837975	C	T	ENST00000295113	ENSG00000162998	FRZB	FALSE	FALSE
chr2	182837976	C	T	ENST00000295113	ENSG00000162998	FRZB	FALSE	FALSE
chr2	182837980	T	A	ENST00000295113	ENSG00000162998	FRZB	FALSE	FALSE
chr2	182837983	C	A	ENST00000295113	ENSG00000162998	FRZB	FALSE	FALSE
chr2	182837998	C	A	ENST00000295113	ENSG00000162998	FRZB	FALSE	FALSE
chr2	182838003	A	T	ENST00000295113	ENSG00000162998	FRZB	TRUE	TRUE
chr2	182838009	A	C	ENST00000295113	ENSG00000162998	FRZB	TRUE	TRUE
chr2	182838009	A	T	ENST00000295113	ENSG00000162998	FRZB	TRUE	TRUE
chr2	182838012	C	A	ENST00000295113	ENSG00000162998	FRZB	TRUE	FALSE
chr2	182838012	C	G	ENST00000295113	ENSG00000162998	FRZB	TRUE	FALSE
chr2	182838012	C	T	ENST00000295113	ENSG00000162998	FRZB	TRUE	FALSE
chr2	182838013	T	A	ENST00000295113	ENSG00000162998	FRZB	TRUE	FALSE
chr2	182838013	T	C	ENST00000295113	ENSG00000162998	FRZB	TRUE	FALSE
chr2	182838013	T	G	ENST00000295113	ENSG00000162998	FRZB	TRUE	FALSE
chr2	182838407	A	C	ENST00000295113	ENSG00000162998	FRZB	TRUE	FALSE
chr2	182838407	A	G	ENST00000295113	ENSG00000162998	FRZB	TRUE	FALSE
chr2	182838407	A	T	ENST00000295113	ENSG00000162998	FRZB	TRUE	FALSE
chr2	182838408	C	A	ENST00000295113	ENSG00000162998	FRZB	TRUE	FALSE
chr2	182838408	C	G	ENST00000295113	ENSG00000162998	FRZB	TRUE	FALSE
chr2	182838408	C	T	ENST00000295113	ENSG00000162998	FRZB	TRUE	FALSE
chr2	182838410	T	A	ENST00000295113	ENSG00000162998	FRZB	TRUE	TRUE
chr2	182838419	C	A	ENST00000295113	ENSG00000162998	FRZB	TRUE	TRUE
chr2	182838422	C	A	ENST00000295113	ENSG00000162998	FRZB	TRUE	TRUE
chr2	182838428	C	A	ENST00000295113	ENSG00000162998	FRZB	TRUE	TRUE
chr2	182838429	A	C	ENST00000295113	ENSG00000162998	FRZB	TRUE	TRUE
chr2	182838429	A	T	ENST00000295113	ENSG00000162998	FRZB	TRUE	TRUE
chr2	182838444	A	C	ENST00000295113	ENSG00000162998	FRZB
chr2	182838444	A	T	ENST00000295113	ENSG00000162998	FRZB	TRUE	TRUE
chr2	182838449	C	A	ENST00000295113	ENSG00000162998	FRZB	TRUE	TRUE
chr2	182838452	C	A	ENST00000295113	ENSG00000162998	FRZB	TRUE	TRUE
chr2	182838471	G	T	ENST00000295113	ENSG00000162998	FRZB	TRUE	TRUE
chr2	182838477	G	T	ENST00000295113	ENSG00000162998	FRZB	TRUE	TRUE
chr2	182838492	A	C	ENST00000295113	ENSG00000162998	FRZB	TRUE	TRUE
chr2	182838492	A	T	ENST00000295113	ENSG00000162998	FRZB	TRUE	TRUE
chr2	182838536	T	A	ENST00000295113	ENSG00000162998	FRZB	TRUE	TRUE
chr2	182838545	C	A	ENST00000295113	ENSG00000162998	FRZB	TRUE	TRUE
chr2	182838548	T	A	ENST00000295113	ENSG00000162998	FRZB	TRUE	TRUE
chr2	182838554	C	A	ENST00000295113	ENSG00000162998	FRZB	TRUE	TRUE
chr2	182838576	G	T	ENST00000295113	ENSG00000162998	FRZB	TRUE	TRUE
chr2	182838581	T	A	ENST00000295113	ENSG00000162998	FRZB	TRUE	TRUE
chr2	182838587	T	A	ENST00000295113	ENSG00000162998	FRZB	TRUE	TRUE
chr2	182838593	C	A	ENST00000295113	ENSG00000162998	FRZB	TRUE	TRUE
chr2	182838596	T	A	ENST00000295113	ENSG00000162998	FRZB	TRUE	TRUE
chr2	182838602	T	A	ENST00000295113	ENSG00000162998	FRZB	TRUE	TRUE
chr2	182838614	C	A	ENST00000295113	ENSG00000162998	FRZB	TRUE	FALSE
chr2	182838614	C	G	ENST00000295113	ENSG00000162998	FRZB	TRUE	FALSE
chr2	182838614	C	T	ENST00000295113	ENSG00000162998	FRZB	TRUE	FALSE
chr2	182838615	T	A	ENST00000295113	ENSG00000162998	FRZB	TRUE	FALSE
chr2	182838615	T	C	ENST00000295113	ENSG00000162998	FRZB	TRUE	FALSE
chr2	182838615	T	G	ENST00000295113	ENSG00000162998	FRZB	TRUE	FALSE
chr2	182842476	A	C	ENST00000295113	ENSG00000162998	FRZB	TRUE	FALSE
chr2	182842476	A	G	ENST00000295113	ENSG00000162998	FRZB	TRUE	FALSE
chr2	182842476	A	T	ENST00000295113	ENSG00000162998	FRZB	TRUE	FALSE
chr2	182842477	C	A	ENST00000295113	ENSG00000162998	FRZB	TRUE	FALSE
chr2	182842477	C	G	ENST00000295113	ENSG00000162998	FRZB	TRUE	FALSE
chr2	182842477	C	T	ENST00000295113	ENSG00000162998	FRZB	TRUE	FALSE
chr2	182842479	A	C	ENST00000295113	ENSG00000162998	FRZB	TRUE	TRUE
chr2	182842479	A	T	ENST00000295113	ENSG00000162998	FRZB	TRUE	TRUE
chr2	182842485	G	C	ENST00000295113	ENSG00000162998	FRZB	TRUE	TRUE
chr2	182842485	G	T	ENST00000295113	ENSG00000162998	FRZB	TRUE	TRUE
chr2	182842500	A	C	ENST00000295113	ENSG00000162998	FRZB	TRUE	TRUE
chr2	182842500	A	T	ENST00000295113	ENSG00000162998	FRZB	TRUE	TRUE
chr2	182842508	T	A	ENST00000295113	ENSG00000162998	FRZB	TRUE	TRUE
chr2	182842511	G	A	ENST00000295113	ENSG00000162998	FRZB	TRUE	TRUE
chr2	182842520	T	A	ENST00000295113	ENSG00000162998	FRZB	TRUE	TRUE
chr2	182842529	T	A	ENST00000295113	ENSG00000162998	FRZB	TRUE	TRUE
chr2	182842530	A	T	ENST00000295113	ENSG00000162998	FRZB	TRUE	TRUE
chr2	182842535	T	A	ENST00000295113	ENSG00000162998	FRZB	TRUE	TRUE
chr2	182842536	A	T	ENST00000295113	ENSG00000162998	FRZB	TRUE	TRUE
chr2	182842544	C	A	ENST00000295113	ENSG00000162998	FRZB	TRUE	FALSE
chr2	182842544	C	G	ENST00000295113	ENSG00000162998	FRZB	TRUE	FALSE
chr2	182842544	C	T	ENST00000295113	ENSG00000162998	FRZB	TRUE	FALSE
chr2	182842545	T	A	ENST00000295113	ENSG00000162998	FRZB	TRUE	FALSE
chr2	182842545	T	C	ENST00000295113	ENSG00000162998	FRZB	TRUE	FALSE
chr2	182842545	T	G	ENST00000295113	ENSG00000162998	FRZB	TRUE	FALSE
chr2	182858784	A	C	ENST00000295113	ENSG00000162998	FRZB	TRUE	FALSE
chr2	182858784	A	G	ENST00000295113	ENSG00000162998	FRZB	TRUE	FALSE
chr2	182858784	A	T	ENST00000295113	ENSG00000162998	FRZB	TRUE	FALSE
chr2	182858785	C	A	ENST00000295113	ENSG00000162998	FRZB	TRUE	FALSE
chr2	182858785	C	G	ENST00000295113	ENSG00000162998	FRZB	TRUE	FALSE
chr2	182858785	C	T	ENST00000295113	ENSG00000162998	FRZB	TRUE	FALSE
chr2	182858786	C	A	ENST00000295113	ENSG00000162998	FRZB	TRUE	TRUE
chr2	182858801	T	A	ENST00000295113	ENSG00000162998	FRZB	TRUE	TRUE
chr2	182858802	A	T	ENST00000295113	ENSG00000162998	FRZB	TRUE	TRUE
chr2	182858810	C	A	ENST00000295113	ENSG00000162998	FRZB	TRUE	TRUE
chr2	182858834	C	A	ENST00000295113	ENSG00000162998	FRZB	TRUE	FALSE
chr2	182858834	C	G	ENST00000295113	ENSG00000162998	FRZB	TRUE	FALSE
chr2	182858834	C	T	ENST00000295113	ENSG00000162998	FRZB	TRUE	FALSE
chr2	182858835	T	A	ENST00000295113	ENSG00000162998	FRZB	TRUE	FALSE
chr2	182858835	T	C	ENST00000295113	ENSG00000162998	FRZB	TRUE	FALSE
chr2	182858835	T	G	ENST00000295113	ENSG00000162998	FRZB	TRUE	FALSE
chr2	182866073	A	C	ENST00000295113	ENSG00000162998	FRZB	TRUE	FALSE
chr2	182866073	A	G	ENST00000295113	ENSG00000162998	FRZB	FALSE	FALSE
chr2	182866073	A	T	ENST00000295113	ENSG00000162998	FRZB	TRUE	FALSE
chr2	182866074	C	A	ENST00000295113	ENSG00000162998	FRZB	TRUE	FALSE
chr2	182866074	C	G	ENST00000295113	ENSG00000162998	FRZB	TRUE	FALSE
chr2	182866074	C	T	ENST00000295113	ENSG00000162998	FRZB	TRUE	FALSE
chr2	182866081	C	A	ENST00000295113	ENSG00000162998	FRZB	TRUE	TRUE
chr2	182866102	C	A	ENST00000295113	ENSG00000162998	FRZB	TRUE	TRUE
chr2	182866112	G	T	ENST00000295113	ENSG00000162998	FRZB	TRUE	TRUE
chr2	182866127	G	C	ENST00000295113	ENSG00000162998	FRZB	TRUE	TRUE
chr2	182866127	G	T	ENST00000295113	ENSG00000162998	FRZB	TRUE	TRUE
chr2	182866141	C	A	ENST00000295113	ENSG00000162998	FRZB	TRUE	TRUE
chr2	182866144	C	A	ENST00000295113	ENSG00000162998	FRZB	TRUE	TRUE
chr2	182866145	G	T	ENST00000295113	ENSG00000162998	FRZB	TRUE	TRUE
chr2	182866159	C	A	ENST00000295113	ENSG00000162998	FRZB	TRUE	TRUE
chr2	182866163	C	T	ENST00000295113	ENSG00000162998	FRZB	TRUE	TRUE
chr2	182866164	C	T	ENST00000295113	ENSG00000162998	FRZB	TRUE	TRUE
chr2	182866167	G	T	ENST00000295113	ENSG00000162998	FRZB	TRUE	TRUE
chr2	182866175	G	C	ENST00000295113	ENSG00000162998	FRZB	TRUE	TRUE
chr2	182866175	G	T	ENST00000295113	ENSG00000162998	FRZB	TRUE	TRUE
chr2	182866180	T	A	ENST00000295113	ENSG00000162998	FRZB	TRUE	TRUE
chr2	182866195	C	A	ENST00000295113	ENSG00000162998	FRZB	TRUE	TRUE
chr2	182866196	A	T	ENST00000295113	ENSG00000162998	FRZB	TRUE	TRUE
chr2	182866204	G	A	ENST00000295113	ENSG00000162998	FRZB	TRUE	TRUE
chr2	182866216	C	A	ENST00000295113	ENSG00000162998	FRZB	TRUE	TRUE
chr2	182866217	G	T	ENST00000295113	ENSG00000162998	FRZB	TRUE	TRUE
chr2	182866228	T	A	ENST00000295113	ENSG00000162998	FRZB	TRUE	TRUE
chr2	182866229	A	T	ENST00000295113	ENSG00000162998	FRZB	TRUE	TRUE
chr2	182866237	T	A	ENST00000295113	ENSG00000162998	FRZB	TRUE	TRUE
chr2	182866246	C	A	ENST00000295113	ENSG00000162998	FRZB	TRUE	TRUE
chr2	182866252	G	A	ENST00000295113	ENSG00000162998	FRZB	TRUE	TRUE
chr2	182866265	G	T	ENST00000295113	ENSG00000162998	FRZB	TRUE	TRUE
chr2	182866277	G	C	ENST00000295113	ENSG00000162998	FRZB	TRUE	TRUE
chr2	182866277	G	T	ENST00000295113	ENSG00000162998	FRZB	TRUE	TRUE
chr2	182866286	A	T	ENST00000295113	ENSG00000162998	FRZB	TRUE	TRUE
chr2	182866313	G	T	ENST00000295113	ENSG00000162998	FRZB	TRUE	TRUE
chr2	182866336	C	A	ENST00000295113	ENSG00000162998	FRZB	TRUE	TRUE
chr2	182866342	G	A	ENST00000295113	ENSG00000162998	FRZB	TRUE	TRUE
chr2	182866345	C	A	ENST00000295113	ENSG00000162998	FRZB	TRUE	TRUE
chr2	182866369	G	A	ENST00000295113	ENSG00000162998	FRZB	TRUE	TRUE
chr2	182866399	T	A	ENST00000295113	ENSG00000162998	FRZB	TRUE	TRUE
chr2	182866409	C	T	ENST00000295113	ENSG00000162998	FRZB	TRUE	TRUE
chr2	182866410	C	T	ENST00000295113	ENSG00000162998	FRZB	TRUE	TRUE
chr2	182866423	T	A	ENST00000295113	ENSG00000162998	FRZB	TRUE	TRUE
chr2	182866424	G	T	ENST00000295113	ENSG00000162998	FRZB	TRUE	TRUE
chr2	182866447	C	A	ENST00000295113	ENSG00000162998	FRZB	TRUE	TRUE
chr2	182866448	A	T	ENST00000295113	ENSG00000162998	FRZB	TRUE	TRUE
chr2	182866484	G	T	ENST00000295113	ENSG00000162998	FRZB	TRUE	FALSE
chr2	182866534	C	A	ENST00000295113	ENSG00000162998	FRZB	FALSE	FALSE
chr2	182866544	G	T	ENST00000295113	ENSG00000162998	FRZB	FALSE	FALSE
chr2	182925725	G	A	ENST00000361354	ENSG00000061676	NCKAP1	FALSE	FALSE
chr2	182925728	T	A	ENST00000361354	ENSG00000061676	NCKAP1	FALSE	FALSE
chr2	182925729	G	C	ENST00000361354	ENSG00000061676	NCKAP1	FALSE	FALSE
chr2	182925729	G	T	ENST00000361354	ENSG00000061676	NCKAP1	FALSE	FALSE
chr2	182925741	G	C	ENST00000361354	ENSG00000061676	NCKAP1	FALSE	FALSE
chr2	182925741	G	T	ENST00000361354	ENSG00000061676	NCKAP1	FALSE	FALSE
chr2	182925752	T	A	ENST00000361354	ENSG00000061676	NCKAP1	FALSE	FALSE
chr2	182925757	A	T	ENST00000361354	ENSG00000061676	NCKAP1	FALSE	FALSE
chr2	182925762	A	C	ENST00000361354	ENSG00000061676	NCKAP1	FALSE	FALSE
chr2	182925762	A	T	ENST00000361354	ENSG00000061676	NCKAP1	FALSE	FALSE
chr2	182925771	A	T	ENST00000361354	ENSG00000061676	NCKAP1	FALSE	FALSE
chr2	182925779	C	A	ENST00000361354	ENSG00000061676	NCKAP1	FALSE	FALSE
chr2	182925781	A	T	ENST00000361354	ENSG00000061676	NCKAP1	FALSE	FALSE
chr2	182925809	C	A	ENST00000361354	ENSG00000061676	NCKAP1	FALSE	FALSE
chr2	182925812	G	A	ENST00000361354	ENSG00000061676	NCKAP1	FALSE	FALSE
chr2	182925819	C	A	ENST00000361354	ENSG00000061676	NCKAP1	TRUE	FALSE
chr2	182925819	C	G	ENST00000361354	ENSG00000061676	NCKAP1	TRUE	FALSE
chr2	182925819	C	T	ENST00000361354	ENSG00000061676	NCKAP1	TRUE	FALSE
chr2	182925820	T	A	ENST00000361354	ENSG00000061676	NCKAP1	TRUE	FALSE
chr2	182925820	T	C	ENST00000361354	ENSG00000061676	NCKAP1	TRUE	FALSE
chr2	182925820	T	G	ENST00000361354	ENSG00000061676	NCKAP1	TRUE	FALSE
chr2	182926814	A	C	ENST00000361354	ENSG00000061676	NCKAP1	TRUE	TRUE
chr2	182926814	A	G	ENST00000361354	ENSG00000061676	NCKAP1	TRUE	FALSE
chr2	182926814	A	T	ENST00000361354	ENSG00000061676	NCKAP1	TRUE	TRUE
chr2	182926815	C	A	ENST00000361354	ENSG00000061676	NCKAP1	TRUE	TRUE
chr2	182926815	C	G	ENST00000361354	ENSG00000061676	NCKAP1	TRUE	TRUE
chr2	182926815	C	T	ENST00000361354	ENSG00000061676	NCKAP1	TRUE	TRUE
chr2	182926829	A	C	ENST00000361354	ENSG00000061676	NCKAP1	FALSE	FALSE
chr2	182926829	A	T	ENST00000361354	ENSG00000061676	NCKAP1	FALSE	FALSE
chr2	182926831	A	C	ENST00000361354	ENSG00000061676	NCKAP1	FALSE	FALSE
chr2	182926831	A	T	ENST00000361354	ENSG00000061676	NCKAP1	FALSE	FALSE
chr2	182926842	C	A	ENST00000361354	ENSG00000061676	NCKAP1	FALSE	FALSE
chr2	182926845	T	A	ENST00000361354	ENSG00000061676	NCKAP1	FALSE	FALSE
chr2	182926851	T	A	ENST00000361354	ENSG00000061676	NCKAP1	FALSE	FALSE
chr2	182926863	T	A	ENST00000361354	ENSG00000061676	NCKAP1	FALSE	FALSE
chr2	182926872	C	A	ENST00000361354	ENSG00000061676	NCKAP1	TRUE	TRUE
chr2	182926875	G	A	ENST00000361354	ENSG00000061676	NCKAP1	TRUE	TRUE
chr2	182926884	T	A	ENST00000361354	ENSG00000061676	NCKAP1	TRUE	TRUE
chr2	182926906	C	A	ENST00000361354	ENSG00000061676	NCKAP1	TRUE	FALSE
chr2	182926906	C	G	ENST00000361354	ENSG00000061676	NCKAP1	TRUE	FALSE
chr2	182926906	C	T	ENST00000361354	ENSG00000061676	NCKAP1	TRUE	FALSE
chr2	182926907	T	A	ENST00000361354	ENSG00000061676	NCKAP1	TRUE	FALSE
chr2	182926907	T	C	ENST00000361354	ENSG00000061676	NCKAP1	TRUE	FALSE
chr2	182926907	T	G	ENST00000361354	ENSG00000061676	NCKAP1	TRUE	FALSE
chr2	182928115	A	C	ENST00000361354	ENSG00000061676	NCKAP1	TRUE	FALSE
chr2	182928115	A	G	ENST00000361354	ENSG00000061676	NCKAP1	TRUE	FALSE
chr2	182928115	A	T	ENST00000361354	ENSG00000061676	NCKAP1	TRUE	FALSE
chr2	182928116	C	A	ENST00000361354	ENSG00000061676	NCKAP1	TRUE	FALSE
chr2	182928116	C	G	ENST00000361354	ENSG00000061676	NCKAP1	TRUE	FALSE
chr2	182928116	C	T	ENST00000361354	ENSG00000061676	NCKAP1	TRUE	FALSE
chr2	182928128	C	A	ENST00000361354	ENSG00000061676	NCKAP1	TRUE	TRUE
chr2	182928131	T	A	ENST00000361354	ENSG00000061676	NCKAP1	TRUE	TRUE
chr2	182928143	C	A	ENST00000361354	ENSG00000061676	NCKAP1	TRUE	TRUE
chr2	182928152	C	A	ENST00000361354	ENSG00000061676	NCKAP1	TRUE	TRUE
chr2	182928155	T	A	ENST00000361354	ENSG00000061676	NCKAP1	TRUE	TRUE
chr2	182928169	A	T	ENST00000361354	ENSG00000061676	NCKAP1	TRUE	TRUE
chr2	182928185	G	A	ENST00000361354	ENSG00000061676	NCKAP1	TRUE	TRUE
chr2	182928197	T	A	ENST00000361354	ENSG00000061676	NCKAP1	TRUE	TRUE
chr2	182928202	A	T	ENST00000361354	ENSG00000061676	NCKAP1	TRUE	TRUE
chr2	182928204	G	T	ENST00000361354	ENSG00000061676	NCKAP1	TRUE	TRUE
chr2	182928219	G	T	ENST00000361354	ENSG00000061676	NCKAP1	TRUE	TRUE
chr2	182928227	C	A	ENST00000361354	ENSG00000061676	NCKAP1	TRUE	FALSE
chr2	182928227	C	G	ENST00000361354	ENSG00000061676	NCKAP1	TRUE	FALSE
chr2	182928227	C	T	ENST00000361354	ENSG00000061676	NCKAP1	TRUE	FALSE
chr2	182928228	T	A	ENST00000361354	ENSG00000061676	NCKAP1	TRUE	FALSE
chr2	182928228	T	C	ENST00000361354	ENSG00000061676	NCKAP1	TRUE	FALSE
chr2	182928228	T	G	ENST00000361354	ENSG00000061676	NCKAP1	TRUE	FALSE
chr2	182928781	A	C	ENST00000361354	ENSG00000061676	NCKAP1	TRUE	TRUE
chr2	182928781	A	G	ENST00000361354	ENSG00000061676	NCKAP1	TRUE	FALSE
chr2	182928781	A	T	ENST00000361354	ENSG00000061676	NCKAP1	TRUE	TRUE
chr2	182928782	C	A	ENST00000361354	ENSG00000061676	NCKAP1	TRUE	TRUE
chr2	182928782	C	G	ENST00000361354	ENSG00000061676	NCKAP1	TRUE	TRUE
chr2	182928782	C	T	ENST00000361354	ENSG00000061676	NCKAP1	TRUE	TRUE
chr2	182928786	C	A	ENST00000361354	ENSG00000061676	NCKAP1	TRUE	TRUE
chr2	182928799	G	C	ENST00000361354	ENSG00000061676	NCKAP1	TRUE	TRUE
chr2	182928799	G	T	ENST00000361354	ENSG00000061676	NCKAP1	TRUE	TRUE
chr2	182928804	G	A	ENST00000361354	ENSG00000061676	NCKAP1	TRUE	TRUE
chr2	182928833	A	T	ENST00000361354	ENSG00000061676	NCKAP1	TRUE	TRUE
chr2	182928862	G	T	ENST00000361354	ENSG00000061676	NCKAP1	TRUE	TRUE
chr2	182928873	T	A	ENST00000361354	ENSG00000061676	NCKAP1	TRUE	TRUE
chr2	182928874	A	C	ENST00000361354	ENSG00000061676	NCKAP1	TRUE	TRUE
chr2	182928874	A	T	ENST00000361354	ENSG00000061676	NCKAP1	TRUE	TRUE
chr2	182928879	C	A	ENST00000361354	ENSG00000061676	NCKAP1	TRUE	TRUE
chr2	182928882	C	A	ENST00000361354	ENSG00000061676	NCKAP1	TRUE	TRUE
chr2	182928885	C	A	ENST00000361354	ENSG00000061676	NCKAP1	TRUE	TRUE
chr2	182928900	C	A	ENST00000361354	ENSG00000061676	NCKAP1	TRUE	FALSE
chr2	182928900	C	G	ENST00000361354	ENSG00000061676	NCKAP1	TRUE	FALSE
chr2	182928900	C	T	ENST00000361354	ENSG00000061676	NCKAP1	TRUE	FALSE
chr2	182928901	T	A	ENST00000361354	ENSG00000061676	NCKAP1	TRUE	FALSE
chr2	182928901	T	C	ENST00000361354	ENSG00000061676	NCKAP1	TRUE	FALSE
chr2	182928901	T	G	ENST00000361354	ENSG00000061676	NCKAP1	TRUE	FALSE
chr2	182930693	A	C	ENST00000361354	ENSG00000061676	NCKAP1	TRUE	FALSE
chr2	182930693	A	G	ENST00000361354	ENSG00000061676	NCKAP1	TRUE	FALSE
chr2	182930693	A	T	ENST00000361354	ENSG00000061676	NCKAP1	TRUE	FALSE
chr2	182930694	C	A	ENST00000361354	ENSG00000061676	NCKAP1	TRUE	FALSE
chr2	182930694	C	G	ENST00000361354	ENSG00000061676	NCKAP1	TRUE	FALSE
chr2	182930694	C	T	ENST00000361354	ENSG00000061676	NCKAP1	TRUE	FALSE
chr2	182930695	C	A	ENST00000361354	ENSG00000061676	NCKAP1	TRUE	TRUE
chr2	182930697	G	T	ENST00000361354	ENSG00000061676	NCKAP1	TRUE	TRUE
chr2	182930701	T	A	ENST00000361354	ENSG00000061676	NCKAP1	TRUE	TRUE
chr2	182930704	G	A	ENST00000361354	ENSG00000061676	NCKAP1	TRUE	TRUE
chr2	182930706	G	C	ENST00000361354	ENSG00000061676	NCKAP1	TRUE	TRUE
chr2	182930706	G	T	ENST00000361354	ENSG00000061676	NCKAP1	TRUE	TRUE
chr2	182930724	A	T	ENST00000361354	ENSG00000061676	NCKAP1	TRUE	TRUE
chr2	182930740	C	A	ENST00000361354	ENSG00000061676	NCKAP1	TRUE	TRUE
chr2	182930741	A	T	ENST00000361354	ENSG00000061676	NCKAP1	TRUE	TRUE
chr2	182930748	A	C	ENST00000361354	ENSG00000061676	NCKAP1	TRUE	TRUE
chr2	182930748	A	T	ENST00000361354	ENSG00000061676	NCKAP1	TRUE	TRUE
chr2	182930752	C	A	ENST00000361354	ENSG00000061676	NCKAP1	TRUE	TRUE
chr2	182930760	G	C	ENST00000361354	ENSG00000061676	NCKAP1	TRUE	TRUE
chr2	182930760	G	T	ENST00000361354	ENSG00000061676	NCKAP1	TRUE	TRUE
chr2	182930763	G	C	ENST00000361354	ENSG00000061676	NCKAP1	TRUE	TRUE
chr2	182930763	G	T	ENST00000361354	ENSG00000061676	NCKAP1	TRUE	TRUE
chr2	182930766	A	C	ENST00000361354	ENSG00000061676	NCKAP1	TRUE	TRUE
chr2	182930766	A	T	ENST00000361354	ENSG00000061676	NCKAP1	TRUE	TRUE
chr2	182930770	C	A	ENST00000361354	ENSG00000061676	NCKAP1	TRUE	TRUE
chr2	182930771	A	C	ENST00000361354	ENSG00000061676	NCKAP1	TRUE	TRUE
chr2	182930771	A	T	ENST00000361354	ENSG00000061676	NCKAP1	TRUE	TRUE
chr2	182930789	C	A	ENST00000361354	ENSG00000061676	NCKAP1	TRUE	FALSE
chr2	182930789	C	G	ENST00000361354	ENSG00000061676	NCKAP1	TRUE	FALSE
chr2	182930789	C	T	ENST00000361354	ENSG00000061676	NCKAP1	TRUE	FALSE
chr2	182930790	T	A	ENST00000361354	ENSG00000061676	NCKAP1	TRUE	FALSE
chr2	182930790	T	C	ENST00000361354	ENSG00000061676	NCKAP1	TRUE	FALSE
chr2	182930790	T	G	ENST00000361354	ENSG00000061676	NCKAP1	TRUE	FALSE
chr2	182934750	A	C	ENST00000361354	ENSG00000061676	NCKAP1	TRUE	FALSE
chr2	182934750	A	G	ENST00000361354	ENSG00000061676	NCKAP1	TRUE	FALSE
chr2	182934750	A	T	ENST00000361354	ENSG00000061676	NCKAP1	TRUE	FALSE
chr2	182934751	C	A	ENST00000361354	ENSG00000061676	NCKAP1	TRUE	FALSE
chr2	182934751	C	G	ENST00000361354	ENSG00000061676	NCKAP1	TRUE	FALSE
chr2	182934751	C	T	ENST00000361354	ENSG00000061676	NCKAP1	TRUE	FALSE
chr2	182934754	T	A	ENST00000361354	ENSG00000061676	NCKAP1
chr2	182934766	C	A	ENST00000361354	ENSG00000061676	NCKAP1	TRUE	TRUE
chr2	182934784	T	A	ENST00000361354	ENSG00000061676	NCKAP1	TRUE	TRUE
chr2	182934793	C	A	ENST00000361354	ENSG00000061676	NCKAP1	TRUE	TRUE
chr2	182934798	G	C	ENST00000361354	ENSG00000061676	NCKAP1	TRUE	TRUE
chr2	182934798	G	T	ENST00000361354	ENSG00000061676	NCKAP1	TRUE	TRUE
chr2	182934821	G	C	ENST00000361354	ENSG00000061676	NCKAP1	TRUE	TRUE
chr2	182934821	G	T	ENST00000361354	ENSG00000061676	NCKAP1	TRUE	TRUE
chr2	182934828	A	C	ENST00000361354	ENSG00000061676	NCKAP1
chr2	182934828	A	T	ENST00000361354	ENSG00000061676	NCKAP1
chr2	182934833	C	A	ENST00000361354	ENSG00000061676	NCKAP1	TRUE	FALSE
chr2	182934833	C	G	ENST00000361354	ENSG00000061676	NCKAP1	TRUE	FALSE
chr2	182934833	C	T	ENST00000361354	ENSG00000061676	NCKAP1	TRUE	FALSE
chr2	182934834	T	A	ENST00000361354	ENSG00000061676	NCKAP1	TRUE	FALSE
chr2	182934834	T	C	ENST00000361354	ENSG00000061676	NCKAP1	TRUE	FALSE
chr2	182934834	T	G	ENST00000361354	ENSG00000061676	NCKAP1	TRUE	FALSE
chr2	182935291	A	C	ENST00000361354	ENSG00000061676	NCKAP1	TRUE	FALSE
chr2	182935291	A	G	ENST00000361354	ENSG00000061676	NCKAP1	TRUE	FALSE
chr2	182935291	A	T	ENST00000361354	ENSG00000061676	NCKAP1	TRUE	FALSE
chr2	182935292	C	A	ENST00000361354	ENSG00000061676	NCKAP1	TRUE	FALSE
chr2	182935292	C	G	ENST00000361354	ENSG00000061676	NCKAP1	TRUE	FALSE
chr2	182935292	C	T	ENST00000361354	ENSG00000061676	NCKAP1	TRUE	FALSE
chr2	182935298	T	A	ENST00000361354	ENSG00000061676	NCKAP1	TRUE	TRUE
chr2	182935307	C	A	ENST00000361354	ENSG00000061676	NCKAP1	TRUE	TRUE
chr2	182935310	G	A	ENST00000361354	ENSG00000061676	NCKAP1	TRUE	TRUE
chr2	182935315	A	T	ENST00000361354	ENSG00000061676	NCKAP1	TRUE	TRUE
chr2	182935318	G	C	ENST00000361354	ENSG00000061676	NCKAP1	TRUE	TRUE
chr2	182935318	G	T	ENST00000361354	ENSG00000061676	NCKAP1	TRUE	TRUE
chr2	182935322	G	A	ENST00000361354	ENSG00000061676	NCKAP1	TRUE	TRUE
chr2	182935330	A	C	ENST00000361354	ENSG00000061676	NCKAP1	TRUE	TRUE
chr2	182935330	A	T	ENST00000361354	ENSG00000061676	NCKAP1	TRUE	TRUE
chr2	182935358	T	A	ENST00000361354	ENSG00000061676	NCKAP1	TRUE	TRUE
chr2	182935360	A	T	ENST00000361354	ENSG00000061676	NCKAP1	TRUE	TRUE
chr2	182935376	C	A	ENST00000361354	ENSG00000061676	NCKAP1	TRUE	FALSE
chr2	182935376	C	G	ENST00000361354	ENSG00000061676	NCKAP1	TRUE	FALSE
chr2	182935376	C	T	ENST00000361354	ENSG00000061676	NCKAP1	TRUE	FALSE
chr2	182935377	T	A	ENST00000361354	ENSG00000061676	NCKAP1	TRUE	FALSE
chr2	182935377	T	C	ENST00000361354	ENSG00000061676	NCKAP1	TRUE	FALSE
chr2	182935377	T	G	ENST00000361354	ENSG00000061676	NCKAP1	TRUE	FALSE
chr2	182942068	A	C	ENST00000361354	ENSG00000061676	NCKAP1	TRUE	FALSE
chr2	182942068	A	G	ENST00000361354	ENSG00000061676	NCKAP1	TRUE	FALSE
chr2	182942068	A	T	ENST00000361354	ENSG00000061676	NCKAP1	TRUE	FALSE
chr2	182942069	C	A	ENST00000361354	ENSG00000061676	NCKAP1	TRUE	FALSE
chr2	182942069	C	G	ENST00000361354	ENSG00000061676	NCKAP1	TRUE	FALSE
chr2	182942069	C	T	ENST00000361354	ENSG00000061676	NCKAP1	TRUE	FALSE
chr2	182942072	G	C	ENST00000361354	ENSG00000061676	NCKAP1	TRUE	TRUE
chr2	182942072	G	T	ENST00000361354	ENSG00000061676	NCKAP1	TRUE	TRUE
chr2	182942075	A	C	ENST00000361354	ENSG00000061676	NCKAP1	TRUE	TRUE
chr2	182942075	A	T	ENST00000361354	ENSG00000061676	NCKAP1	TRUE	TRUE
chr2	182942079	T	A	ENST00000361354	ENSG00000061676	NCKAP1	TRUE	TRUE
chr2	182942082	T	A	ENST00000361354	ENSG00000061676	NCKAP1	TRUE	TRUE
chr2	182942100	G	A	ENST00000361354	ENSG00000061676	NCKAP1	TRUE	TRUE
chr2	182942109	T	A	ENST00000361354	ENSG00000061676	NCKAP1	TRUE	TRUE
chr2	182942130	G	A	ENST00000361354	ENSG00000061676	NCKAP1	TRUE	TRUE
chr2	182942135	A	C	ENST00000361354	ENSG00000061676	NCKAP1	TRUE	TRUE
chr2	182942135	A	T	ENST00000361354	ENSG00000061676	NCKAP1	TRUE	TRUE
chr2	182942151	C	A	ENST00000361354	ENSG00000061676	NCKAP1	TRUE	TRUE
chr2	182942163	T	A	ENST00000361354	ENSG00000061676	NCKAP1	TRUE	TRUE
chr2	182942164	C	A	ENST00000361354	ENSG00000061676	NCKAP1	TRUE	FALSE
chr2	182942164	C	G	ENST00000361354	ENSG00000061676	NCKAP1	TRUE	FALSE
chr2	182942164	C	T	ENST00000361354	ENSG00000061676	NCKAP1	TRUE	FALSE
chr2	182942165	T	A	ENST00000361354	ENSG00000061676	NCKAP1	TRUE	FALSE
chr2	182942165	T	C	ENST00000361354	ENSG00000061676	NCKAP1	TRUE	FALSE
chr2	182942165	T	G	ENST00000361354	ENSG00000061676	NCKAP1	TRUE	FALSE
chr2	182952403	A	C	ENST00000361354	ENSG00000061676	NCKAP1	TRUE	TRUE
chr2	182952403	A	G	ENST00000361354	ENSG00000061676	NCKAP1	TRUE	FALSE
chr2	182952403	A	T	ENST00000361354	ENSG00000061676	NCKAP1	TRUE	TRUE
chr2	182952404	C	A	ENST00000361354	ENSG00000061676	NCKAP1	TRUE	TRUE
chr2	182952404	C	G	ENST00000361354	ENSG00000061676	NCKAP1	TRUE	TRUE
chr2	182952404	C	T	ENST00000361354	ENSG00000061676	NCKAP1	TRUE	TRUE
chr2	182952407	T	A	ENST00000361354	ENSG00000061676	NCKAP1	TRUE	TRUE
chr2	182952413	C	A	ENST00000361354	ENSG00000061676	NCKAP1	TRUE	TRUE
chr2	182952422	G	A	ENST00000361354	ENSG00000061676	NCKAP1	TRUE	TRUE
chr2	182952424	G	C	ENST00000361354	ENSG00000061676	NCKAP1	TRUE	TRUE
chr2	182952424	G	T	ENST00000361354	ENSG00000061676	NCKAP1	TRUE	TRUE
chr2	182952427	G	C	ENST00000361354	ENSG00000061676	NCKAP1	TRUE	TRUE
chr2	182952427	G	T	ENST00000361354	ENSG00000061676	NCKAP1	TRUE	TRUE
chr2	182952435	C	T	ENST00000361354	ENSG00000061676	NCKAP1	TRUE	TRUE
chr2	182952436	C	T	ENST00000361354	ENSG00000061676	NCKAP1	TRUE	TRUE
chr2	182952449	C	A	ENST00000361354	ENSG00000061676	NCKAP1	TRUE	TRUE
chr2	182952461	T	A	ENST00000361354	ENSG00000061676	NCKAP1	TRUE	TRUE
chr2	182952468	A	C	ENST00000361354	ENSG00000061676	NCKAP1	TRUE	TRUE
chr2	182952468	A	T	ENST00000361354	ENSG00000061676	NCKAP1	TRUE	TRUE
chr2	182952485	C	A	ENST00000361354	ENSG00000061676	NCKAP1	TRUE	TRUE
chr2	182952487	G	C	ENST00000361354	ENSG00000061676	NCKAP1	TRUE	TRUE
chr2	182952487	G	T	ENST00000361354	ENSG00000061676	NCKAP1	TRUE	TRUE
chr2	182952490	A	C	ENST00000361354	ENSG00000061676	NCKAP1	TRUE	TRUE
chr2	182952490	A	T	ENST00000361354	ENSG00000061676	NCKAP1	TRUE	TRUE
chr2	182952493	G	C	ENST00000361354	ENSG00000061676	NCKAP1	TRUE	TRUE
chr2	182952493	G	T	ENST00000361354	ENSG00000061676	NCKAP1	TRUE	TRUE
chr2	182952503	C	A	ENST00000361354	ENSG00000061676	NCKAP1	TRUE	TRUE
chr2	182952503	C	G	ENST00000361354	ENSG00000061676	NCKAP1	TRUE	TRUE
chr2	182952503	C	T	ENST00000361354	ENSG00000061676	NCKAP1	TRUE	TRUE
chr2	182952504	T	A	ENST00000361354	ENSG00000061676	NCKAP1	TRUE	TRUE
chr2	182952504	T	C	ENST00000361354	ENSG00000061676	NCKAP1	TRUE	TRUE
chr2	182952504	T	G	ENST00000361354	ENSG00000061676	NCKAP1	TRUE	TRUE
chr2	182952791	A	C	ENST00000361354	ENSG00000061676	NCKAP1	TRUE	TRUE
chr2	182952791	A	G	ENST00000361354	ENSG00000061676	NCKAP1	TRUE	TRUE
chr2	182952791	A	T	ENST00000361354	ENSG00000061676	NCKAP1	TRUE	TRUE
chr2	182952792	C	A	ENST00000361354	ENSG00000061676	NCKAP1	TRUE	TRUE
chr2	182952792	C	G	ENST00000361354	ENSG00000061676	NCKAP1	TRUE	TRUE
chr2	182952792	C	T	ENST00000361354	ENSG00000061676	NCKAP1	TRUE	TRUE
chr2	182952793	C	A	ENST00000361354	ENSG00000061676	NCKAP1	TRUE	TRUE
chr2	182952795	G	C	ENST00000361354	ENSG00000061676	NCKAP1	TRUE	TRUE
chr2	182952795	G	T	ENST00000361354	ENSG00000061676	NCKAP1	TRUE	TRUE
chr2	182952806	A	C	ENST00000361354	ENSG00000061676	NCKAP1	TRUE	TRUE
chr2	182952806	A	T	ENST00000361354	ENSG00000061676	NCKAP1	TRUE	TRUE
chr2	182952811	C	A	ENST00000361354	ENSG00000061676	NCKAP1	TRUE	TRUE
chr2	182952814	C	A	ENST00000361354	ENSG00000061676	NCKAP1	TRUE	TRUE
chr2	182952828	A	C	ENST00000361354	ENSG00000061676	NCKAP1	TRUE	TRUE
chr2	182952828	A	T	ENST00000361354	ENSG00000061676	NCKAP1	TRUE	TRUE
chr2	182952832	C	A	ENST00000361354	ENSG00000061676	NCKAP1	TRUE	TRUE
chr2	182952838	C	A	ENST00000361354	ENSG00000061676	NCKAP1	TRUE	TRUE
chr2	182952846	A	C	ENST00000361354	ENSG00000061676	NCKAP1	TRUE	TRUE
chr2	182952846	A	T	ENST00000361354	ENSG00000061676	NCKAP1	TRUE	TRUE
chr2	182952862	T	A	ENST00000361354	ENSG00000061676	NCKAP1	TRUE	TRUE
chr2	182952875	A	C	ENST00000361354	ENSG00000061676	NCKAP1	TRUE	TRUE
chr2	182952875	A	T	ENST00000361354	ENSG00000061676	NCKAP1	TRUE	TRUE
chr2	182952901	G	A	ENST00000361354	ENSG00000061676	NCKAP1	TRUE	TRUE
chr2	182952904	G	A	ENST00000361354	ENSG00000061676	NCKAP1	TRUE	TRUE
chr2	182952906	A	C	ENST00000361354	ENSG00000061676	NCKAP1	TRUE	TRUE
chr2	182952906	A	T	ENST00000361354	ENSG00000061676	NCKAP1	TRUE	TRUE
chr2	182952909	A	T	ENST00000361354	ENSG00000061676	NCKAP1	TRUE	TRUE
chr2	182952916	C	A	ENST00000361354	ENSG00000061676	NCKAP1	TRUE	TRUE
chr2	182952918	A	T	ENST00000361354	ENSG00000061676	NCKAP1	TRUE	TRUE
chr2	182952920	A	C	ENST00000361354	ENSG00000061676	NCKAP1	TRUE	TRUE
chr2	182952920	A	T	ENST00000361354	ENSG00000061676	NCKAP1	TRUE	TRUE
chr2	182952923	C	T	ENST00000361354	ENSG00000061676	NCKAP1	TRUE	TRUE
chr2	182952924	C	A	ENST00000361354	ENSG00000061676	NCKAP1	TRUE	FALSE
chr2	182952924	C	G	ENST00000361354	ENSG00000061676	NCKAP1	TRUE	FALSE
chr2	182952924	C	T	ENST00000361354	ENSG00000061676	NCKAP1	TRUE	FALSE
chr2	182952925	T	A	ENST00000361354	ENSG00000061676	NCKAP1	TRUE	FALSE
chr2	182952925	T	C	ENST00000361354	ENSG00000061676	NCKAP1	TRUE	FALSE
chr2	182952925	T	G	ENST00000361354	ENSG00000061676	NCKAP1	TRUE	FALSE
chr2	182953111	A	C	ENST00000361354	ENSG00000061676	NCKAP1	TRUE	FALSE
chr2	182953111	A	G	ENST00000361354	ENSG00000061676	NCKAP1	TRUE	FALSE
chr2	182953111	A	T	ENST00000361354	ENSG00000061676	NCKAP1	TRUE	FALSE
chr2	182953112	C	A	ENST00000361354	ENSG00000061676	NCKAP1	TRUE	FALSE
chr2	182953112	C	G	ENST00000361354	ENSG00000061676	NCKAP1	TRUE	FALSE
chr2	182953112	C	T	ENST00000361354	ENSG00000061676	NCKAP1	TRUE	FALSE
chr2	182953113	C	T	ENST00000361354	ENSG00000061676	NCKAP1	TRUE	TRUE
chr2	182953121	G	C	ENST00000361354	ENSG00000061676	NCKAP1	TRUE	TRUE
chr2	182953121	G	T	ENST00000361354	ENSG00000061676	NCKAP1	TRUE	TRUE
chr2	182953144	C	A	ENST00000361354	ENSG00000061676	NCKAP1	TRUE	TRUE
chr2	182953147	C	A	ENST00000361354	ENSG00000061676	NCKAP1	TRUE	TRUE
chr2	182953158	A	C	ENST00000361354	ENSG00000061676	NCKAP1	TRUE	TRUE
chr2	182953158	A	T	ENST00000361354	ENSG00000061676	NCKAP1	TRUE	TRUE
chr2	182953165	G	A	ENST00000361354	ENSG00000061676	NCKAP1	TRUE	TRUE
chr2	182953171	G	A	ENST00000361354	ENSG00000061676	NCKAP1	TRUE	TRUE
chr2	182953174	G	A	ENST00000361354	ENSG00000061676	NCKAP1	TRUE	TRUE
chr2	182953198	T	A	ENST00000361354	ENSG00000061676	NCKAP1	TRUE	TRUE
chr2	182953213	G	A	ENST00000361354	ENSG00000061676	NCKAP1	TRUE	TRUE
chr2	182953217	A	C	ENST00000361354	ENSG00000061676	NCKAP1	TRUE	TRUE
chr2	182953217	A	T	ENST00000361354	ENSG00000061676	NCKAP1	TRUE	TRUE
chr2	182953225	C	A	ENST00000361354	ENSG00000061676	NCKAP1	TRUE	TRUE
chr2	182953230	G	C	ENST00000361354	ENSG00000061676	NCKAP1	TRUE	TRUE
chr2	182953230	G	T	ENST00000361354	ENSG00000061676	NCKAP1	TRUE	TRUE
chr2	182953234	G	A	ENST00000361354	ENSG00000061676	NCKAP1	TRUE	TRUE
chr2	182953247	G	C	ENST00000361354	ENSG00000061676	NCKAP1	TRUE	TRUE
chr2	182953247	G	T	ENST00000361354	ENSG00000061676	NCKAP1	TRUE	TRUE
chr2	182953255	T	A	ENST00000361354	ENSG00000061676	NCKAP1	TRUE	TRUE
chr2	182953273	C	A	ENST00000361354	ENSG00000061676	NCKAP1	TRUE	TRUE
chr2	182953275	G	C	ENST00000361354	ENSG00000061676	NCKAP1	TRUE	TRUE
chr2	182953275	G	T	ENST00000361354	ENSG00000061676	NCKAP1	TRUE	TRUE
chr2	182953282	T	A	ENST00000361354	ENSG00000061676	NCKAP1	TRUE	TRUE
chr2	182953291	C	A	ENST00000361354	ENSG00000061676	NCKAP1	TRUE	TRUE
chr2	182953294	G	A	ENST00000361354	ENSG00000061676	NCKAP1	TRUE	TRUE
chr2	182953303	G	A	ENST00000361354	ENSG00000061676	NCKAP1	TRUE	TRUE
chr2	182953307	A	C	ENST00000361354	ENSG00000061676	NCKAP1	TRUE	TRUE
chr2	182953307	A	T	ENST00000361354	ENSG00000061676	NCKAP1	TRUE	TRUE
chr2	182953329	G	C	ENST00000361354	ENSG00000061676	NCKAP1	TRUE	TRUE
chr2	182953329	G	T	ENST00000361354	ENSG00000061676	NCKAP1	TRUE	TRUE
chr2	182953332	C	A	ENST00000361354	ENSG00000061676	NCKAP1	TRUE	FALSE
chr2	182953332	C	G	ENST00000361354	ENSG00000061676	NCKAP1	TRUE	FALSE
chr2	182953332	C	T	ENST00000361354	ENSG00000061676	NCKAP1	TRUE	FALSE
chr2	182953333	T	A	ENST00000361354	ENSG00000061676	NCKAP1	TRUE	FALSE
chr2	182953333	T	C	ENST00000361354	ENSG00000061676	NCKAP1	TRUE	FALSE
chr2	182953333	T	G	ENST00000361354	ENSG00000061676	NCKAP1	TRUE	FALSE
chr2	182956460	A	C	ENST00000361354	ENSG00000061676	NCKAP1	TRUE	TRUE
chr2	182956460	A	G	ENST00000361354	ENSG00000061676	NCKAP1	TRUE	FALSE
chr2	182956460	A	T	ENST00000361354	ENSG00000061676	NCKAP1	TRUE	TRUE
chr2	182956461	C	A	ENST00000361354	ENSG00000061676	NCKAP1	TRUE	TRUE
chr2	182956461	C	G	ENST00000361354	ENSG00000061676	NCKAP1	TRUE	TRUE
chr2	182956461	C	T	ENST00000361354	ENSG00000061676	NCKAP1	TRUE	TRUE
chr2	182956463	T	A	ENST00000361354	ENSG00000061676	NCKAP1	TRUE	TRUE
chr2	182956478	C	A	ENST00000361354	ENSG00000061676	NCKAP1	TRUE	TRUE
chr2	182956492	A	T	ENST00000361354	ENSG00000061676	NCKAP1	TRUE	TRUE
chr2	182956494	A	C	ENST00000361354	ENSG00000061676	NCKAP1	TRUE	TRUE
chr2	182956494	A	T	ENST00000361354	ENSG00000061676	NCKAP1	TRUE	TRUE
chr2	182956499	C	A	ENST00000361354	ENSG00000061676	NCKAP1	TRUE	TRUE
chr2	182956502	G	A	ENST00000361354	ENSG00000061676	NCKAP1	TRUE	TRUE
chr2	182956520	C	A	ENST00000361354	ENSG00000061676	NCKAP1	TRUE	TRUE
chr2	182956521	C	T	ENST00000361354	ENSG00000061676	NCKAP1	TRUE	TRUE
chr2	182956522	C	T	ENST00000361354	ENSG00000061676	NCKAP1	TRUE	TRUE
chr2	182956542	A	C	ENST00000361354	ENSG00000061676	NCKAP1	TRUE	TRUE
chr2	182956542	A	T	ENST00000361354	ENSG00000061676	NCKAP1	TRUE	TRUE
chr2	182956557	G	T	ENST00000361354	ENSG00000061676	NCKAP1	TRUE	TRUE
chr2	182956561	A	C	ENST00000361354	ENSG00000061676	NCKAP1	TRUE	TRUE
chr2	182956561	A	T	ENST00000361354	ENSG00000061676	NCKAP1	TRUE	TRUE
chr2	182956565	C	A	ENST00000361354	ENSG00000061676	NCKAP1	TRUE	TRUE
chr2	182956582	A	T	ENST00000361354	ENSG00000061676	NCKAP1	TRUE	TRUE
chr2	182956586	T	A	ENST00000361354	ENSG00000061676	NCKAP1	TRUE	TRUE
chr2	182956594	C	A	ENST00000361354	ENSG00000061676	NCKAP1	TRUE	FALSE
chr2	182956594	C	G	ENST00000361354	ENSG00000061676	NCKAP1	TRUE	FALSE
chr2	182956594	C	T	ENST00000361354	ENSG00000061676	NCKAP1	TRUE	FALSE
chr2	182956595	T	A	ENST00000361354	ENSG00000061676	NCKAP1	TRUE	FALSE
chr2	182956595	T	C	ENST00000361354	ENSG00000061676	NCKAP1	TRUE	FALSE
chr2	182956595	T	G	ENST00000361354	ENSG00000061676	NCKAP1	TRUE	FALSE
chr2	182957455	A	C	ENST00000361354	ENSG00000061676	NCKAP1	TRUE	FALSE
chr2	182957455	A	G	ENST00000361354	ENSG00000061676	NCKAP1	TRUE	FALSE
chr2	182957455	A	T	ENST00000361354	ENSG00000061676	NCKAP1	TRUE	FALSE
chr2	182957456	C	A	ENST00000361354	ENSG00000061676	NCKAP1	TRUE	FALSE
chr2	182957456	C	G	ENST00000361354	ENSG00000061676	NCKAP1	TRUE	FALSE
chr2	182957456	C	T	ENST00000361354	ENSG00000061676	NCKAP1	TRUE	FALSE
chr2	182957479	T	A	ENST00000361354	ENSG00000061676	NCKAP1	TRUE	TRUE
chr2	182957491	C	A	ENST00000361354	ENSG00000061676	NCKAP1	TRUE	TRUE
chr2	182957503	T	A	ENST00000361354	ENSG00000061676	NCKAP1	TRUE	TRUE
chr2	182957506	C	A	ENST00000361354	ENSG00000061676	NCKAP1	TRUE	TRUE
chr2	182957512	C	A	ENST00000361354	ENSG00000061676	NCKAP1	TRUE	TRUE
chr2	182957518	C	A	ENST00000361354	ENSG00000061676	NCKAP1	TRUE	TRUE
chr2	182957524	T	A	ENST00000361354	ENSG00000061676	NCKAP1	TRUE	TRUE
chr2	182957527	T	A	ENST00000361354	ENSG00000061676	NCKAP1	TRUE	TRUE
chr2	182957536	G	A	ENST00000361354	ENSG00000061676	NCKAP1	TRUE	TRUE
chr2	182957539	T	A	ENST00000361354	ENSG00000061676	NCKAP1	TRUE	TRUE
chr2	182957542	T	A	ENST00000361354	ENSG00000061676	NCKAP1	TRUE	TRUE
chr2	182957544	G	C	ENST00000361354	ENSG00000061676	NCKAP1	TRUE	TRUE
chr2	182957544	G	T	ENST00000361354	ENSG00000061676	NCKAP1	TRUE	TRUE
chr2	182957548	T	A	ENST00000361354	ENSG00000061676	NCKAP1	TRUE	TRUE
chr2	182957551	T	A	ENST00000361354	ENSG00000061676	NCKAP1	TRUE	TRUE
chr2	182957563	G	A	ENST00000361354	ENSG00000061676	NCKAP1	TRUE	TRUE
chr2	182957575	T	A	ENST00000361354	ENSG00000061676	NCKAP1	TRUE	TRUE
chr2	182957579	A	T	ENST00000361354	ENSG00000061676	NCKAP1	TRUE	TRUE
chr2	182957587	T	A	ENST00000361354	ENSG00000061676	NCKAP1	TRUE	TRUE
chr2	182957595	A	T	ENST00000361354	ENSG00000061676	NCKAP1	TRUE	TRUE
chr2	182957597	C	A	ENST00000361354	ENSG00000061676	NCKAP1	TRUE	FALSE
chr2	182957597	C	G	ENST00000361354	ENSG00000061676	NCKAP1	TRUE	FALSE
chr2	182957597	C	T	ENST00000361354	ENSG00000061676	NCKAP1	TRUE	FALSE
chr2	182957598	T	A	ENST00000361354	ENSG00000061676	NCKAP1	TRUE	FALSE
chr2	182957598	T	C	ENST00000361354	ENSG00000061676	NCKAP1	TRUE	FALSE
chr2	182957598	T	G	ENST00000361354	ENSG00000061676	NCKAP1	TRUE	FALSE
chr2	182962157	A	C	ENST00000361354	ENSG00000061676	NCKAP1	TRUE	FALSE
chr2	182962157	A	G	ENST00000361354	ENSG00000061676	NCKAP1	TRUE	FALSE
chr2	182962157	A	T	ENST00000361354	ENSG00000061676	NCKAP1	TRUE	FALSE
chr2	182962158	C	A	ENST00000361354	ENSG00000061676	NCKAP1	TRUE	FALSE
chr2	182962158	C	G	ENST00000361354	ENSG00000061676	NCKAP1	TRUE	FALSE
chr2	182962158	C	T	ENST00000361354	ENSG00000061676	NCKAP1	TRUE	FALSE
chr2	182962161	G	A	ENST00000361354	ENSG00000061676	NCKAP1	TRUE	TRUE
chr2	182962174	A	T	ENST00000361354	ENSG00000061676	NCKAP1	TRUE	TRUE
chr2	182962179	G	A	ENST00000361354	ENSG00000061676	NCKAP1	TRUE	TRUE
chr2	182962182	C	A	ENST00000361354	ENSG00000061676	NCKAP1	TRUE	TRUE
chr2	182962186	G	T	ENST00000361354	ENSG00000061676	NCKAP1	TRUE	TRUE
chr2	182962209	G	A	ENST00000361354	ENSG00000061676	NCKAP1	TRUE	TRUE
chr2	182962215	G	A	ENST00000361354	ENSG00000061676	NCKAP1	TRUE	TRUE
chr2	182962218	T	A	ENST00000361354	ENSG00000061676	NCKAP1	TRUE	TRUE
chr2	182962227	C	A	ENST00000361354	ENSG00000061676	NCKAP1	TRUE	TRUE
chr2	182962243	A	T	ENST00000361354	ENSG00000061676	NCKAP1	TRUE	TRUE
chr2	182962247	A	C	ENST00000361354	ENSG00000061676	NCKAP1	TRUE	TRUE
chr2	182962247	A	T	ENST00000361354	ENSG00000061676	NCKAP1	TRUE	TRUE
chr2	182962266	C	A	ENST00000361354	ENSG00000061676	NCKAP1	TRUE	TRUE
chr2	182962278	G	A	ENST00000361354	ENSG00000061676	NCKAP1	TRUE	TRUE
chr2	182962279	C	A	ENST00000361354	ENSG00000061676	NCKAP1	TRUE	FALSE
chr2	182962279	C	G	ENST00000361354	ENSG00000061676	NCKAP1	TRUE	FALSE
chr2	182962279	C	T	ENST00000361354	ENSG00000061676	NCKAP1	TRUE	FALSE
chr2	182962280	T	A	ENST00000361354	ENSG00000061676	NCKAP1	TRUE	FALSE
chr2	182962280	T	C	ENST00000361354	ENSG00000061676	NCKAP1	TRUE	FALSE
chr2	182962280	T	G	ENST00000361354	ENSG00000061676	NCKAP1	TRUE	FALSE
chr2	182964674	A	C	ENST00000361354	ENSG00000061676	NCKAP1	TRUE	FALSE
chr2	182964674	A	G	ENST00000361354	ENSG00000061676	NCKAP1	TRUE	FALSE
chr2	182964674	A	T	ENST00000361354	ENSG00000061676	NCKAP1	TRUE	FALSE
chr2	182964675	C	A	ENST00000361354	ENSG00000061676	NCKAP1	TRUE	FALSE
chr2	182964675	C	G	ENST00000361354	ENSG00000061676	NCKAP1	TRUE	FALSE
chr2	182964675	C	T	ENST00000361354	ENSG00000061676	NCKAP1	TRUE	FALSE
chr2	182964678	C	A	ENST00000361354	ENSG00000061676	NCKAP1	TRUE	TRUE
chr2	182964681	C	A	ENST00000361354	ENSG00000061676	NCKAP1	TRUE	TRUE
chr2	182964685	A	T	ENST00000361354	ENSG00000061676	NCKAP1	TRUE	TRUE
chr2	182964693	C	A	ENST00000361354	ENSG00000061676	NCKAP1	TRUE	TRUE
chr2	182964700	G	T	ENST00000361354	ENSG00000061676	NCKAP1	TRUE	TRUE
chr2	182964718	G	T	ENST00000361354	ENSG00000061676	NCKAP1	TRUE	TRUE
chr2	182964740	G	C	ENST00000361354	ENSG00000061676	NCKAP1	TRUE	TRUE
chr2	182964740	G	T	ENST00000361354	ENSG00000061676	NCKAP1	TRUE	TRUE
chr2	182964742	G	C	ENST00000361354	ENSG00000061676	NCKAP1	TRUE	TRUE
chr2	182964742	G	T	ENST00000361354	ENSG00000061676	NCKAP1	TRUE	TRUE
chr2	182964747	T	A	ENST00000361354	ENSG00000061676	NCKAP1	TRUE	TRUE
chr2	182964749	G	C	ENST00000361354	ENSG00000061676	NCKAP1	TRUE	TRUE
chr2	182964749	G	T	ENST00000361354	ENSG00000061676	NCKAP1	TRUE	TRUE
chr2	182964753	G	A	ENST00000361354	ENSG00000061676	NCKAP1	TRUE	TRUE
chr2	182964761	A	C	ENST00000361354	ENSG00000061676	NCKAP1	TRUE	TRUE
chr2	182964761	A	T	ENST00000361354	ENSG00000061676	NCKAP1	TRUE	TRUE
chr2	182964765	C	A	ENST00000361354	ENSG00000061676	NCKAP1	TRUE	TRUE
chr2	182964767	A	T	ENST00000361354	ENSG00000061676	NCKAP1	TRUE	TRUE
chr2	182964769	A	T	ENST00000361354	ENSG00000061676	NCKAP1	TRUE	TRUE
chr2	182964774	G	A	ENST00000361354	ENSG00000061676	NCKAP1	TRUE	TRUE
chr2	182964777	G	A	ENST00000361354	ENSG00000061676	NCKAP1	TRUE	TRUE
chr2	182964786	T	A	ENST00000361354	ENSG00000061676	NCKAP1	TRUE	TRUE
chr2	182964789	C	A	ENST00000361354	ENSG00000061676	NCKAP1	TRUE	TRUE
chr2	182964802	A	C	ENST00000361354	ENSG00000061676	NCKAP1	TRUE	TRUE
chr2	182964802	A	T	ENST00000361354	ENSG00000061676	NCKAP1	TRUE	TRUE
chr2	182964808	A	T	ENST00000361354	ENSG00000061676	NCKAP1	TRUE	TRUE
chr2	182964809	C	A	ENST00000361354	ENSG00000061676	NCKAP1	TRUE	FALSE
chr2	182964809	C	G	ENST00000361354	ENSG00000061676	NCKAP1	TRUE	FALSE
chr2	182964809	C	T	ENST00000361354	ENSG00000061676	NCKAP1	TRUE	FALSE
chr2	182964810	T	A	ENST00000361354	ENSG00000061676	NCKAP1	TRUE	FALSE
chr2	182964810	T	C	ENST00000361354	ENSG00000061676	NCKAP1	TRUE	FALSE
chr2	182964810	T	G	ENST00000361354	ENSG00000061676	NCKAP1	TRUE	FALSE
chr2	182967214	A	C	ENST00000361354	ENSG00000061676	NCKAP1	TRUE	FALSE
chr2	182967214	A	G	ENST00000361354	ENSG00000061676	NCKAP1	TRUE	FALSE
chr2	182967214	A	T	ENST00000361354	ENSG00000061676	NCKAP1	TRUE	FALSE
chr2	182967215	C	A	ENST00000361354	ENSG00000061676	NCKAP1	TRUE	FALSE
chr2	182967215	C	G	ENST00000361354	ENSG00000061676	NCKAP1	TRUE	FALSE
chr2	182967215	C	T	ENST00000361354	ENSG00000061676	NCKAP1	TRUE	FALSE
chr2	182967234	G	C	ENST00000361354	ENSG00000061676	NCKAP1	TRUE	TRUE
chr2	182967234	G	T	ENST00000361354	ENSG00000061676	NCKAP1	TRUE	TRUE
chr2	182967241	C	A	ENST00000361354	ENSG00000061676	NCKAP1	TRUE	TRUE
chr2	182967246	A	T	ENST00000361354	ENSG00000061676	NCKAP1	TRUE	TRUE
chr2	182967253	C	A	ENST00000361354	ENSG00000061676	NCKAP1	TRUE	TRUE
chr2	182967258	A	T	ENST00000361354	ENSG00000061676	NCKAP1	TRUE	TRUE
chr2	182967274	T	A	ENST00000361354	ENSG00000061676	NCKAP1	TRUE	TRUE
chr2	182967304	T	A	ENST00000361354	ENSG00000061676	NCKAP1
chr2	182967307	C	A	ENST00000361354	ENSG00000061676	NCKAP1
chr2	182967313	C	A	ENST00000361354	ENSG00000061676	NCKAP1
chr2	182967316	T	A	ENST00000361354	ENSG00000061676	NCKAP1
chr2	182967336	G	C	ENST00000361354	ENSG00000061676	NCKAP1
chr2	182967336	G	T	ENST00000361354	ENSG00000061676	NCKAP1
chr2	182967343	T	A	ENST00000361354	ENSG00000061676	NCKAP1
chr2	182967345	G	C	ENST00000361354	ENSG00000061676	NCKAP1
chr2	182967345	G	T	ENST00000361354	ENSG00000061676	NCKAP1
chr2	182967356	A	C	ENST00000361354	ENSG00000061676	NCKAP1
chr2	182967356	A	T	ENST00000361354	ENSG00000061676	NCKAP1
chr2	182967362	C	A	ENST00000361354	ENSG00000061676	NCKAP1	TRUE	FALSE
chr2	182967362	C	G	ENST00000361354	ENSG00000061676	NCKAP1	TRUE	FALSE
chr2	182967362	C	T	ENST00000361354	ENSG00000061676	NCKAP1	TRUE	FALSE
chr2	182967363	T	A	ENST00000361354	ENSG00000061676	NCKAP1	TRUE	FALSE
chr2	182967363	T	C	ENST00000361354	ENSG00000061676	NCKAP1	TRUE	FALSE
chr2	182967363	T	G	ENST00000361354	ENSG00000061676	NCKAP1	TRUE	FALSE
chr2	182976891	A	C	ENST00000361354	ENSG00000061676	NCKAP1	TRUE	FALSE
chr2	182976891	A	G	ENST00000361354	ENSG00000061676	NCKAP1	TRUE	FALSE
chr2	182976891	A	T	ENST00000361354	ENSG00000061676	NCKAP1	TRUE	FALSE
chr2	182976892	C	A	ENST00000361354	ENSG00000061676	NCKAP1	TRUE	FALSE
chr2	182976892	C	G	ENST00000361354	ENSG00000061676	NCKAP1	TRUE	FALSE
chr2	182976892	C	T	ENST00000361354	ENSG00000061676	NCKAP1	TRUE	FALSE
chr2	182976895	G	A	ENST00000361354	ENSG00000061676	NCKAP1	TRUE	TRUE
chr2	182976897	A	C	ENST00000361354	ENSG00000061676	NCKAP1	TRUE	TRUE
chr2	182976897	A	T	ENST00000361354	ENSG00000061676	NCKAP1	TRUE	TRUE
chr2	182976905	C	T	ENST00000361354	ENSG00000061676	NCKAP1
chr2	182976906	C	T	ENST00000361354	ENSG00000061676	NCKAP1
chr2	182976912	A	C	ENST00000361354	ENSG00000061676	NCKAP1
chr2	182976912	A	T	ENST00000361354	ENSG00000061676	NCKAP1
chr2	182976916	T	A	ENST00000361354	ENSG00000061676	NCKAP1
chr2	182976922	C	A	ENST00000361354	ENSG00000061676	NCKAP1
chr2	182976925	T	A	ENST00000361354	ENSG00000061676	NCKAP1
chr2	182976940	C	A	ENST00000361354	ENSG00000061676	NCKAP1
chr2	182976949	C	A	ENST00000361354	ENSG00000061676	NCKAP1
chr2	182976952	C	A	ENST00000361354	ENSG00000061676	NCKAP1	TRUE	FALSE
chr2	182976952	C	G	ENST00000361354	ENSG00000061676	NCKAP1	TRUE	FALSE
chr2	182976952	C	T	ENST00000361354	ENSG00000061676	NCKAP1	TRUE	FALSE
chr2	182976953	T	A	ENST00000361354	ENSG00000061676	NCKAP1	TRUE	FALSE
chr2	182976953	T	C	ENST00000361354	ENSG00000061676	NCKAP1	TRUE	FALSE
chr2	182976953	T	G	ENST00000361354	ENSG00000061676	NCKAP1	TRUE	FALSE
chr2	182978832	A	C	ENST00000361354	ENSG00000061676	NCKAP1	TRUE	FALSE
chr2	182978832	A	G	ENST00000361354	ENSG00000061676	NCKAP1	TRUE	FALSE
chr2	182978832	A	T	ENST00000361354	ENSG00000061676	NCKAP1	TRUE	FALSE
chr2	182978833	C	A	ENST00000361354	ENSG00000061676	NCKAP1	TRUE	FALSE
chr2	182978833	C	G	ENST00000361354	ENSG00000061676	NCKAP1	TRUE	FALSE
chr2	182978833	C	T	ENST00000361354	ENSG00000061676	NCKAP1	TRUE	FALSE
chr2	182978837	G	A	ENST00000361354	ENSG00000061676	NCKAP1	TRUE	TRUE
chr2	182978840	T	A	ENST00000361354	ENSG00000061676	NCKAP1	TRUE	TRUE
chr2	182978887	G	C	ENST00000361354	ENSG00000061676	NCKAP1	TRUE	TRUE
chr2	182978887	G	T	ENST00000361354	ENSG00000061676	NCKAP1	TRUE	TRUE
chr2	182978891	C	A	ENST00000361354	ENSG00000061676	NCKAP1	TRUE	TRUE
chr2	182978897	C	A	ENST00000361354	ENSG00000061676	NCKAP1	TRUE	TRUE
chr2	182978901	G	T	ENST00000361354	ENSG00000061676	NCKAP1	TRUE	TRUE
chr2	182978916	C	A	ENST00000361354	ENSG00000061676	NCKAP1	TRUE	FALSE
chr2	182978916	C	G	ENST00000361354	ENSG00000061676	NCKAP1	TRUE	FALSE
chr2	182978916	C	T	ENST00000361354	ENSG00000061676	NCKAP1	TRUE	FALSE
chr2	182978917	T	A	ENST00000361354	ENSG00000061676	NCKAP1	TRUE	FALSE
chr2	182978917	T	C	ENST00000361354	ENSG00000061676	NCKAP1	TRUE	FALSE
chr2	182978917	T	G	ENST00000361354	ENSG00000061676	NCKAP1	TRUE	FALSE
chr2	182981242	A	C	ENST00000361354	ENSG00000061676	NCKAP1	TRUE	FALSE
chr2	182981242	A	G	ENST00000361354	ENSG00000061676	NCKAP1	TRUE	FALSE
chr2	182981242	A	T	ENST00000361354	ENSG00000061676	NCKAP1	TRUE	FALSE
chr2	182981243	C	A	ENST00000361354	ENSG00000061676	NCKAP1	TRUE	FALSE
chr2	182981243	C	G	ENST00000361354	ENSG00000061676	NCKAP1	TRUE	FALSE
chr2	182981243	C	T	ENST00000361354	ENSG00000061676	NCKAP1	TRUE	FALSE
chr2	182981246	G	A	ENST00000361354	ENSG00000061676	NCKAP1	TRUE	TRUE
chr2	182981255	C	A	ENST00000361354	ENSG00000061676	NCKAP1	TRUE	TRUE
chr2	182981286	G	C	ENST00000361354	ENSG00000061676	NCKAP1	TRUE	TRUE
chr2	182981286	G	T	ENST00000361354	ENSG00000061676	NCKAP1	TRUE	TRUE
chr2	182981291	G	A	ENST00000361354	ENSG00000061676	NCKAP1	TRUE	TRUE
chr2	182981295	G	C	ENST00000361354	ENSG00000061676	NCKAP1	TRUE	TRUE
chr2	182981295	G	T	ENST00000361354	ENSG00000061676	NCKAP1	TRUE	TRUE
chr2	182981298	A	C	ENST00000361354	ENSG00000061676	NCKAP1	TRUE	TRUE
chr2	182981298	A	T	ENST00000361354	ENSG00000061676	NCKAP1	TRUE	TRUE
chr2	182981306	G	A	ENST00000361354	ENSG00000061676	NCKAP1	TRUE	TRUE
chr2	182981318	C	A	ENST00000361354	ENSG00000061676	NCKAP1	TRUE	TRUE
chr2	182981319	G	C	ENST00000361354	ENSG00000061676	NCKAP1	TRUE	TRUE
chr2	182981319	G	T	ENST00000361354	ENSG00000061676	NCKAP1	TRUE	TRUE
chr2	182981324	T	A	ENST00000361354	ENSG00000061676	NCKAP1	TRUE	TRUE
chr2	182981339	T	A	ENST00000361354	ENSG00000061676	NCKAP1	TRUE	TRUE
chr2	182981345	C	A	ENST00000361354	ENSG00000061676	NCKAP1	TRUE	TRUE
chr2	182981348	C	A	ENST00000361354	ENSG00000061676	NCKAP1	TRUE	TRUE
chr2	182981352	G	C	ENST00000361354	ENSG00000061676	NCKAP1	TRUE	TRUE
chr2	182981352	G	T	ENST00000361354	ENSG00000061676	NCKAP1	TRUE	TRUE
chr2	182981362	A	C	ENST00000361354	ENSG00000061676	NCKAP1	TRUE	TRUE
chr2	182981362	A	T	ENST00000361354	ENSG00000061676	NCKAP1	TRUE	TRUE
chr2	182981366	C	A	ENST00000361354	ENSG00000061676	NCKAP1	TRUE	TRUE
chr2	182981377	C	A	ENST00000361354	ENSG00000061676	NCKAP1	TRUE	FALSE
chr2	182981377	C	G	ENST00000361354	ENSG00000061676	NCKAP1	TRUE	FALSE
chr2	182981377	C	T	ENST00000361354	ENSG00000061676	NCKAP1	TRUE	FALSE
chr2	182981378	T	A	ENST00000361354	ENSG00000061676	NCKAP1	TRUE	FALSE
chr2	182981378	T	C	ENST00000361354	ENSG00000061676	NCKAP1	TRUE	FALSE
chr2	182981378	T	G	ENST00000361354	ENSG00000061676	NCKAP1	TRUE	FALSE
chr2	182982819	A	C	ENST00000361354	ENSG00000061676	NCKAP1	TRUE	FALSE
chr2	182982819	A	G	ENST00000361354	ENSG00000061676	NCKAP1	TRUE	FALSE
chr2	182982819	A	T	ENST00000361354	ENSG00000061676	NCKAP1	TRUE	FALSE
chr2	182982820	C	A	ENST00000361354	ENSG00000061676	NCKAP1	TRUE	TRUE
chr2	182982820	C	G	ENST00000361354	ENSG00000061676	NCKAP1	TRUE	TRUE
chr2	182982820	C	T	ENST00000361354	ENSG00000061676	NCKAP1	TRUE	TRUE
chr2	182982822	T	A	ENST00000361354	ENSG00000061676	NCKAP1	TRUE	TRUE
chr2	182982846	T	A	ENST00000361354	ENSG00000061676	NCKAP1	TRUE	TRUE
chr2	182982849	T	A	ENST00000361354	ENSG00000061676	NCKAP1	TRUE	TRUE
chr2	182982877	C	T	ENST00000361354	ENSG00000061676	NCKAP1	TRUE	TRUE
chr2	182982878	C	T	ENST00000361354	ENSG00000061676	NCKAP1	TRUE	TRUE
chr2	182982888	C	A	ENST00000361354	ENSG00000061676	NCKAP1	TRUE	TRUE
chr2	182982905	A	C	ENST00000361354	ENSG00000061676	NCKAP1	TRUE	TRUE
chr2	182982905	A	T	ENST00000361354	ENSG00000061676	NCKAP1	TRUE	TRUE
chr2	182982928	C	A	ENST00000361354	ENSG00000061676	NCKAP1	TRUE	FALSE
chr2	182982928	C	G	ENST00000361354	ENSG00000061676	NCKAP1	TRUE	FALSE
chr2	182982928	C	T	ENST00000361354	ENSG00000061676	NCKAP1	TRUE	FALSE
chr2	182982929	T	A	ENST00000361354	ENSG00000061676	NCKAP1	TRUE	FALSE
chr2	182982929	T	C	ENST00000361354	ENSG00000061676	NCKAP1	TRUE	FALSE
chr2	182982929	T	G	ENST00000361354	ENSG00000061676	NCKAP1	TRUE	FALSE
chr2	182983284	A	C	ENST00000361354	ENSG00000061676	NCKAP1	TRUE	FALSE
chr2	182983284	A	G	ENST00000361354	ENSG00000061676	NCKAP1	TRUE	FALSE
chr2	182983284	A	T	ENST00000361354	ENSG00000061676	NCKAP1	TRUE	FALSE
chr2	182983285	C	A	ENST00000361354	ENSG00000061676	NCKAP1	TRUE	FALSE
chr2	182983285	C	G	ENST00000361354	ENSG00000061676	NCKAP1	TRUE	FALSE
chr2	182983285	C	T	ENST00000361354	ENSG00000061676	NCKAP1	TRUE	FALSE
chr2	182983288	T	A	ENST00000361354	ENSG00000061676	NCKAP1	TRUE	TRUE
chr2	182983299	A	T	ENST00000361354	ENSG00000061676	NCKAP1	TRUE	TRUE
chr2	182983303	C	A	ENST00000361354	ENSG00000061676	NCKAP1	TRUE	TRUE
chr2	182983309	G	A	ENST00000361354	ENSG00000061676	NCKAP1	TRUE	TRUE
chr2	182983329	A	T	ENST00000361354	ENSG00000061676	NCKAP1	TRUE	TRUE
chr2	182983333	C	A	ENST00000361354	ENSG00000061676	NCKAP1	TRUE	TRUE
chr2	182983336	T	A	ENST00000361354	ENSG00000061676	NCKAP1	TRUE	TRUE
chr2	182983348	T	A	ENST00000361354	ENSG00000061676	NCKAP1	TRUE	TRUE
chr2	182983350	A	C	ENST00000361354	ENSG00000061676	NCKAP1	TRUE	TRUE
chr2	182983350	A	T	ENST00000361354	ENSG00000061676	NCKAP1	TRUE	TRUE
chr2	182983357	T	A	ENST00000361354	ENSG00000061676	NCKAP1	TRUE	TRUE
chr2	182983363	T	A	ENST00000361354	ENSG00000061676	NCKAP1	TRUE	TRUE
chr2	182983366	C	A	ENST00000361354	ENSG00000061676	NCKAP1	TRUE	TRUE
chr2	182983369	T	A	ENST00000361354	ENSG00000061676	NCKAP1	TRUE	TRUE
chr2	182983377	G	C	ENST00000361354	ENSG00000061676	NCKAP1	TRUE	TRUE
chr2	182983377	G	T	ENST00000361354	ENSG00000061676	NCKAP1	TRUE	TRUE
chr2	182983383	C	A	ENST00000361354	ENSG00000061676	NCKAP1	TRUE	FALSE
chr2	182983383	C	G	ENST00000361354	ENSG00000061676	NCKAP1	TRUE	FALSE
chr2	182983383	C	T	ENST00000361354	ENSG00000061676	NCKAP1	TRUE	FALSE
chr2	182983384	T	A	ENST00000361354	ENSG00000061676	NCKAP1	TRUE	FALSE
chr2	182983384	T	C	ENST00000361354	ENSG00000061676	NCKAP1	TRUE	FALSE
chr2	182983384	T	G	ENST00000361354	ENSG00000061676	NCKAP1	TRUE	FALSE
chr2	182986169	A	C	ENST00000361354	ENSG00000061676	NCKAP1	TRUE	FALSE
chr2	182986169	A	G	ENST00000361354	ENSG00000061676	NCKAP1	TRUE	FALSE
chr2	182986169	A	T	ENST00000361354	ENSG00000061676	NCKAP1	TRUE	FALSE
chr2	182986170	C	A	ENST00000361354	ENSG00000061676	NCKAP1	TRUE	FALSE
chr2	182986170	C	G	ENST00000361354	ENSG00000061676	NCKAP1	TRUE	FALSE
chr2	182986170	C	T	ENST00000361354	ENSG00000061676	NCKAP1	TRUE	FALSE
chr2	182986177	G	C	ENST00000361354	ENSG00000061676	NCKAP1	TRUE	TRUE
chr2	182986177	G	T	ENST00000361354	ENSG00000061676	NCKAP1	TRUE	TRUE
chr2	182986190	C	A	ENST00000361354	ENSG00000061676	NCKAP1	TRUE	TRUE
chr2	182986193	T	A	ENST00000361354	ENSG00000061676	NCKAP1	TRUE	TRUE
chr2	182986194	G	T	ENST00000361354	ENSG00000061676	NCKAP1	TRUE	TRUE
chr2	182986199	C	A	ENST00000361354	ENSG00000061676	NCKAP1	TRUE	TRUE
chr2	182986202	T	A	ENST00000361354	ENSG00000061676	NCKAP1	TRUE	TRUE
chr2	182986220	T	A	ENST00000361354	ENSG00000061676	NCKAP1	TRUE	TRUE
chr2	182986224	A	C	ENST00000361354	ENSG00000061676	NCKAP1	TRUE	TRUE
chr2	182986224	A	T	ENST00000361354	ENSG00000061676	NCKAP1	TRUE	TRUE
chr2	182986228	C	A	ENST00000361354	ENSG00000061676	NCKAP1	TRUE	FALSE
chr2	182986228	C	G	ENST00000361354	ENSG00000061676	NCKAP1	TRUE	FALSE
chr2	182986228	C	T	ENST00000361354	ENSG00000061676	NCKAP1	TRUE	FALSE
chr2	182986229	T	A	ENST00000361354	ENSG00000061676	NCKAP1	TRUE	FALSE
chr2	182986229	T	C	ENST00000361354	ENSG00000061676	NCKAP1	TRUE	FALSE
chr2	182986229	T	G	ENST00000361354	ENSG00000061676	NCKAP1	TRUE	FALSE
chr2	182989028	A	C	ENST00000361354	ENSG00000061676	NCKAP1	TRUE	FALSE
chr2	182989028	A	G	ENST00000361354	ENSG00000061676	NCKAP1	TRUE	FALSE
chr2	182989028	A	T	ENST00000361354	ENSG00000061676	NCKAP1	TRUE	FALSE
chr2	182989029	C	A	ENST00000361354	ENSG00000061676	NCKAP1	TRUE	FALSE
chr2	182989029	C	G	ENST00000361354	ENSG00000061676	NCKAP1	TRUE	FALSE
chr2	182989029	C	T	ENST00000361354	ENSG00000061676	NCKAP1	TRUE	FALSE
chr2	182989034	G	A	ENST00000361354	ENSG00000061676	NCKAP1	TRUE	TRUE
chr2	182989048	A	C	ENST00000361354	ENSG00000061676	NCKAP1	TRUE	TRUE
chr2	182989048	A	T	ENST00000361354	ENSG00000061676	NCKAP1	TRUE	TRUE
chr2	182989055	C	A	ENST00000361354	ENSG00000061676	NCKAP1	TRUE	TRUE
chr2	182989064	T	A	ENST00000361354	ENSG00000061676	NCKAP1	TRUE	TRUE
chr2	182989082	C	A	ENST00000361354	ENSG00000061676	NCKAP1	TRUE	TRUE
chr2	182989101	G	T	ENST00000361354	ENSG00000061676	NCKAP1	TRUE	TRUE
chr2	182989115	G	A	ENST00000361354	ENSG00000061676	NCKAP1	TRUE	TRUE
chr2	182989127	T	A	ENST00000361354	ENSG00000061676	NCKAP1	TRUE	TRUE
chr2	182989128	C	T	ENST00000361354	ENSG00000061676	NCKAP1	TRUE	TRUE
chr2	182989129	C	T	ENST00000361354	ENSG00000061676	NCKAP1	TRUE	TRUE
chr2	182989170	G	T	ENST00000361354	ENSG00000061676	NCKAP1	TRUE	TRUE
chr2	182989174	A	T	ENST00000361354	ENSG00000061676	NCKAP1	TRUE	TRUE
chr2	182989187	C	A	ENST00000361354	ENSG00000061676	NCKAP1	TRUE	FALSE
chr2	182989187	C	G	ENST00000361354	ENSG00000061676	NCKAP1	TRUE	FALSE
chr2	182989187	C	T	ENST00000361354	ENSG00000061676	NCKAP1	TRUE	FALSE
chr2	182989188	T	A	ENST00000361354	ENSG00000061676	NCKAP1	TRUE	FALSE
chr2	182989188	T	C	ENST00000361354	ENSG00000061676	NCKAP1	TRUE	FALSE
chr2	182989188	T	G	ENST00000361354	ENSG00000061676	NCKAP1	TRUE	FALSE
chr2	182994837	A	C	ENST00000361354	ENSG00000061676	NCKAP1	TRUE	FALSE
chr2	182994837	A	G	ENST00000361354	ENSG00000061676	NCKAP1	TRUE	FALSE
chr2	182994837	A	T	ENST00000361354	ENSG00000061676	NCKAP1	TRUE	FALSE
chr2	182994838	C	A	ENST00000361354	ENSG00000061676	NCKAP1	TRUE	FALSE
chr2	182994838	C	G	ENST00000361354	ENSG00000061676	NCKAP1	TRUE	FALSE
chr2	182994838	C	T	ENST00000361354	ENSG00000061676	NCKAP1	TRUE	FALSE
chr2	182994846	C	T	ENST00000361354	ENSG00000061676	NCKAP1	TRUE	TRUE
chr2	182994847	C	T	ENST00000361354	ENSG00000061676	NCKAP1	TRUE	TRUE
chr2	182994851	T	A	ENST00000361354	ENSG00000061676	NCKAP1	TRUE	TRUE
chr2	182994854	C	A	ENST00000361354	ENSG00000061676	NCKAP1	TRUE	TRUE
chr2	182994865	A	T	ENST00000361354	ENSG00000061676	NCKAP1	TRUE	TRUE
chr2	182994873	G	C	ENST00000361354	ENSG00000061676	NCKAP1	TRUE	TRUE
chr2	182994873	G	T	ENST00000361354	ENSG00000061676	NCKAP1	TRUE	TRUE
chr2	182994878	C	A	ENST00000361354	ENSG00000061676	NCKAP1	TRUE	TRUE
chr2	182994879	A	T	ENST00000361354	ENSG00000061676	NCKAP1	TRUE	TRUE
chr2	182994888	C	A	ENST00000361354	ENSG00000061676	NCKAP1	TRUE	FALSE
chr2	182994888	C	G	ENST00000361354	ENSG00000061676	NCKAP1	TRUE	FALSE
chr2	182994888	C	T	ENST00000361354	ENSG00000061676	NCKAP1	TRUE	FALSE
chr2	182994889	T	A	ENST00000361354	ENSG00000061676	NCKAP1	TRUE	FALSE
chr2	182994889	T	C	ENST00000361354	ENSG00000061676	NCKAP1	TRUE	FALSE
chr2	182994889	T	G	ENST00000361354	ENSG00000061676	NCKAP1	TRUE	FALSE
chr2	182995699	A	C	ENST00000361354	ENSG00000061676	NCKAP1	FALSE	FALSE
chr2	182995699	A	G	ENST00000361354	ENSG00000061676	NCKAP1	FALSE	FALSE
chr2	182995699	A	T	ENST00000361354	ENSG00000061676	NCKAP1	FALSE	FALSE
chr2	182995700	C	A	ENST00000361354	ENSG00000061676	NCKAP1	FALSE	FALSE
chr2	182995700	C	G	ENST00000361354	ENSG00000061676	NCKAP1	FALSE	FALSE
chr2	182995700	C	T	ENST00000361354	ENSG00000061676	NCKAP1	FALSE	FALSE
chr2	182995712	G	A	ENST00000361354	ENSG00000061676	NCKAP1	TRUE	TRUE
chr2	182995753	A	T	ENST00000361354	ENSG00000061676	NCKAP1	TRUE	TRUE
chr2	182995756	A	C	ENST00000361354	ENSG00000061676	NCKAP1	TRUE	TRUE
chr2	182995756	A	T	ENST00000361354	ENSG00000061676	NCKAP1	TRUE	TRUE
chr2	182995760	G	A	ENST00000361354	ENSG00000061676	NCKAP1	TRUE	TRUE
chr2	182995769	T	A	ENST00000361354	ENSG00000061676	NCKAP1	TRUE	TRUE
chr2	182995770	C	T	ENST00000361354	ENSG00000061676	NCKAP1	TRUE	TRUE
chr2	182995771	C	T	ENST00000361354	ENSG00000061676	NCKAP1	TRUE	TRUE
chr2	182995775	G	A	ENST00000361354	ENSG00000061676	NCKAP1	TRUE	TRUE
chr2	182995783	G	C	ENST00000361354	ENSG00000061676	NCKAP1	TRUE	TRUE
chr2	182995783	G	T	ENST00000361354	ENSG00000061676	NCKAP1	TRUE	TRUE
chr2	182995796	G	A	ENST00000361354	ENSG00000061676	NCKAP1	TRUE	TRUE
chr2	182995800	A	C	ENST00000361354	ENSG00000061676	NCKAP1	TRUE	TRUE
chr2	182995800	A	T	ENST00000361354	ENSG00000061676	NCKAP1	TRUE	TRUE
chr2	182995811	G	A	ENST00000361354	ENSG00000061676	NCKAP1	TRUE	TRUE
chr2	182995831	G	C	ENST00000361354	ENSG00000061676	NCKAP1	TRUE	TRUE
chr2	182995831	G	T	ENST00000361354	ENSG00000061676	NCKAP1	TRUE	TRUE
chr2	182995839	C	A	ENST00000361354	ENSG00000061676	NCKAP1	TRUE	FALSE
chr2	182995839	C	G	ENST00000361354	ENSG00000061676	NCKAP1	TRUE	FALSE
chr2	182995839	C	T	ENST00000361354	ENSG00000061676	NCKAP1	TRUE	FALSE
chr2	182995840	T	A	ENST00000361354	ENSG00000061676	NCKAP1	TRUE	FALSE
chr2	182995840	T	C	ENST00000361354	ENSG00000061676	NCKAP1	TRUE	FALSE
chr2	182995840	T	G	ENST00000361354	ENSG00000061676	NCKAP1	TRUE	FALSE
chr2	183001951	A	C	ENST00000361354	ENSG00000061676	NCKAP1	TRUE	TRUE
chr2	183001951	A	G	ENST00000361354	ENSG00000061676	NCKAP1	FALSE	FALSE
chr2	183001951	A	T	ENST00000361354	ENSG00000061676	NCKAP1	TRUE	TRUE
chr2	183001952	C	A	ENST00000361354	ENSG00000061676	NCKAP1	TRUE	TRUE
chr2	183001952	C	G	ENST00000361354	ENSG00000061676	NCKAP1	TRUE	TRUE
chr2	183001952	C	T	ENST00000361354	ENSG00000061676	NCKAP1	TRUE	TRUE
chr2	183001955	T	A	ENST00000361354	ENSG00000061676	NCKAP1	TRUE	TRUE
chr2	183001973	C	A	ENST00000361354	ENSG00000061676	NCKAP1	TRUE	TRUE
chr2	183001976	C	A	ENST00000361354	ENSG00000061676	NCKAP1	TRUE	TRUE
chr2	183001985	T	A	ENST00000361354	ENSG00000061676	NCKAP1	TRUE	TRUE
chr2	183001988	T	A	ENST00000361354	ENSG00000061676	NCKAP1	TRUE	TRUE
chr2	183001990	A	C	ENST00000361354	ENSG00000061676	NCKAP1	TRUE	TRUE
chr2	183001990	A	T	ENST00000361354	ENSG00000061676	NCKAP1	TRUE	TRUE
chr2	183002000	C	A	ENST00000361354	ENSG00000061676	NCKAP1	TRUE	TRUE
chr2	183002001	A	C	ENST00000361354	ENSG00000061676	NCKAP1	TRUE	TRUE
chr2	183002001	A	T	ENST00000361354	ENSG00000061676	NCKAP1	TRUE	TRUE
chr2	183002018	G	A	ENST00000361354	ENSG00000061676	NCKAP1	TRUE	TRUE
chr2	183002031	G	C	ENST00000361354	ENSG00000061676	NCKAP1	TRUE	TRUE
chr2	183002031	G	T	ENST00000361354	ENSG00000061676	NCKAP1	TRUE	TRUE
chr2	183002036	C	A	ENST00000361354	ENSG00000061676	NCKAP1	TRUE	TRUE
chr2	183002039	T	A	ENST00000361354	ENSG00000061676	NCKAP1	TRUE	TRUE
chr2	183002044	C	A	ENST00000361354	ENSG00000061676	NCKAP1	TRUE	FALSE
chr2	183002044	C	G	ENST00000361354	ENSG00000061676	NCKAP1	TRUE	FALSE
chr2	183002044	C	T	ENST00000361354	ENSG00000061676	NCKAP1	TRUE	FALSE
chr2	183002045	T	A	ENST00000361354	ENSG00000061676	NCKAP1	TRUE	FALSE
chr2	183002045	T	C	ENST00000361354	ENSG00000061676	NCKAP1	TRUE	TRUE
chr2	183002045	T	G	ENST00000361354	ENSG00000061676	NCKAP1	TRUE	FALSE
chr2	183002125	A	C	ENST00000361354	ENSG00000061676	NCKAP1	TRUE	FALSE
chr2	183002125	A	G	ENST00000361354	ENSG00000061676	NCKAP1	TRUE	FALSE
chr2	183002125	A	T	ENST00000361354	ENSG00000061676	NCKAP1	TRUE	FALSE
chr2	183002126	C	A	ENST00000361354	ENSG00000061676	NCKAP1	TRUE	FALSE
chr2	183002126	C	G	ENST00000361354	ENSG00000061676	NCKAP1	TRUE	FALSE
chr2	183002126	C	T	ENST00000361354	ENSG00000061676	NCKAP1	TRUE	FALSE
chr2	183002134	C	A	ENST00000361354	ENSG00000061676	NCKAP1	TRUE	TRUE
chr2	183002146	C	A	ENST00000361354	ENSG00000061676	NCKAP1	TRUE	TRUE
chr2	183002153	A	C	ENST00000361354	ENSG00000061676	NCKAP1	TRUE	TRUE
chr2	183002153	A	T	ENST00000361354	ENSG00000061676	NCKAP1	TRUE	TRUE
chr2	183002159	G	C	ENST00000361354	ENSG00000061676	NCKAP1	TRUE	TRUE
chr2	183002159	G	T	ENST00000361354	ENSG00000061676	NCKAP1	TRUE	TRUE
chr2	183002163	A	C	ENST00000361354	ENSG00000061676	NCKAP1	TRUE	TRUE
chr2	183002163	A	T	ENST00000361354	ENSG00000061676	NCKAP1	TRUE	TRUE
chr2	183002167	C	A	ENST00000361354	ENSG00000061676	NCKAP1	TRUE	TRUE
chr2	183002179	T	A	ENST00000361354	ENSG00000061676	NCKAP1	TRUE	TRUE
chr2	183002185	C	A	ENST00000361354	ENSG00000061676	NCKAP1	TRUE	TRUE
chr2	183002188	C	A	ENST00000361354	ENSG00000061676	NCKAP1	TRUE	TRUE
chr2	183002194	G	A	ENST00000361354	ENSG00000061676	NCKAP1	TRUE	TRUE
chr2	183002219	A	C	ENST00000361354	ENSG00000061676	NCKAP1	TRUE	TRUE
chr2	183002219	A	T	ENST00000361354	ENSG00000061676	NCKAP1	TRUE	TRUE
chr2	183002232	A	C	ENST00000361354	ENSG00000061676	NCKAP1	TRUE	TRUE
chr2	183002232	A	T	ENST00000361354	ENSG00000061676	NCKAP1	TRUE	TRUE
chr2	183002238	A	C	ENST00000361354	ENSG00000061676	NCKAP1	TRUE	TRUE
chr2	183002238	A	T	ENST00000361354	ENSG00000061676	NCKAP1	TRUE	TRUE
chr2	183002240	G	C	ENST00000361354	ENSG00000061676	NCKAP1	TRUE	TRUE
chr2	183002240	G	T	ENST00000361354	ENSG00000061676	NCKAP1	TRUE	TRUE
chr2	183002248	T	A	ENST00000361354	ENSG00000061676	NCKAP1	TRUE	TRUE
chr2	183002253	A	C	ENST00000361354	ENSG00000061676	NCKAP1	TRUE	TRUE
chr2	183002253	A	T	ENST00000361354	ENSG00000061676	NCKAP1	TRUE	TRUE
chr2	183002270	C	A	ENST00000361354	ENSG00000061676	NCKAP1	TRUE	FALSE
chr2	183002270	C	G	ENST00000361354	ENSG00000061676	NCKAP1	TRUE	FALSE
chr2	183002270	C	T	ENST00000361354	ENSG00000061676	NCKAP1	TRUE	FALSE
chr2	183002271	T	A	ENST00000361354	ENSG00000061676	NCKAP1	TRUE	FALSE
chr2	183002271	T	C	ENST00000361354	ENSG00000061676	NCKAP1	TRUE	FALSE
chr2	183002271	T	G	ENST00000361354	ENSG00000061676	NCKAP1	TRUE	FALSE
chr2	183002972	A	C	ENST00000361354	ENSG00000061676	NCKAP1	TRUE	FALSE
chr2	183002972	A	G	ENST00000361354	ENSG00000061676	NCKAP1	TRUE	FALSE
chr2	183002972	A	T	ENST00000361354	ENSG00000061676	NCKAP1	TRUE	TRUE
chr2	183002973	C	A	ENST00000361354	ENSG00000061676	NCKAP1	TRUE	TRUE
chr2	183002973	C	G	ENST00000361354	ENSG00000061676	NCKAP1	TRUE	TRUE
chr2	183002973	C	T	ENST00000361354	ENSG00000061676	NCKAP1	TRUE	FALSE
chr2	183002991	G	A	ENST00000361354	ENSG00000061676	NCKAP1	TRUE	TRUE
chr2	183002992	G	T	ENST00000361354	ENSG00000061676	NCKAP1	TRUE	TRUE
chr2	183003014	A	T	ENST00000361354	ENSG00000061676	NCKAP1	TRUE	TRUE
chr2	183003018	C	A	ENST00000361354	ENSG00000061676	NCKAP1	TRUE	TRUE
chr2	183003019	A	T	ENST00000361354	ENSG00000061676	NCKAP1	TRUE	TRUE
chr2	183003031	C	A	ENST00000361354	ENSG00000061676	NCKAP1	TRUE	TRUE
chr2	183003031	C	G	ENST00000361354	ENSG00000061676	NCKAP1	TRUE	TRUE
chr2	183003031	C	T	ENST00000361354	ENSG00000061676	NCKAP1	TRUE	TRUE
chr2	183003032	T	A	ENST00000361354	ENSG00000061676	NCKAP1	TRUE	TRUE
chr2	183003032	T	C	ENST00000361354	ENSG00000061676	NCKAP1	TRUE	TRUE
chr2	183003032	T	G	ENST00000361354	ENSG00000061676	NCKAP1	TRUE	TRUE
chr2	183003231	A	C	ENST00000361354	ENSG00000061676	NCKAP1	TRUE	FALSE
chr2	183003231	A	G	ENST00000361354	ENSG00000061676	NCKAP1	FALSE	FALSE
chr2	183003231	A	T	ENST00000361354	ENSG00000061676	NCKAP1	TRUE	FALSE
chr2	183003232	C	A	ENST00000361354	ENSG00000061676	NCKAP1	TRUE	FALSE
chr2	183003232	C	G	ENST00000361354	ENSG00000061676	NCKAP1	TRUE	FALSE
chr2	183003232	C	T	ENST00000361354	ENSG00000061676	NCKAP1	TRUE	FALSE
chr2	183003235	T	A	ENST00000361354	ENSG00000061676	NCKAP1	TRUE	TRUE
chr2	183003241	C	A	ENST00000361354	ENSG00000061676	NCKAP1	TRUE	TRUE
chr2	183003263	G	C	ENST00000361354	ENSG00000061676	NCKAP1	TRUE	TRUE
chr2	183003263	G	T	ENST00000361354	ENSG00000061676	NCKAP1	TRUE	TRUE
chr2	183003266	A	C	ENST00000361354	ENSG00000061676	NCKAP1	TRUE	TRUE
chr2	183003266	A	T	ENST00000361354	ENSG00000061676	NCKAP1	TRUE	TRUE
chr2	183003270	A	C	ENST00000361354	ENSG00000061676	NCKAP1	TRUE	TRUE
chr2	183003270	A	T	ENST00000361354	ENSG00000061676	NCKAP1	TRUE	TRUE
chr2	183003283	T	A	ENST00000361354	ENSG00000061676	NCKAP1	TRUE	TRUE
chr2	183003292	C	A	ENST00000361354	ENSG00000061676	NCKAP1	TRUE	TRUE
chr2	183003294	G	C	ENST00000361354	ENSG00000061676	NCKAP1	TRUE	TRUE
chr2	183003294	G	T	ENST00000361354	ENSG00000061676	NCKAP1	TRUE	TRUE
chr2	183003298	T	A	ENST00000361354	ENSG00000061676	NCKAP1	TRUE	TRUE
chr2	183003301	C	A	ENST00000361354	ENSG00000061676	NCKAP1	TRUE	TRUE
chr2	183003304	T	A	ENST00000361354	ENSG00000061676	NCKAP1	TRUE	TRUE
chr2	183003307	G	A	ENST00000361354	ENSG00000061676	NCKAP1	TRUE	TRUE
chr2	183003313	G	A	ENST00000361354	ENSG00000061676	NCKAP1	TRUE	TRUE
chr2	183003322	G	A	ENST00000361354	ENSG00000061676	NCKAP1	TRUE	TRUE
chr2	183003325	G	A	ENST00000361354	ENSG00000061676	NCKAP1	TRUE	TRUE
chr2	183003326	C	A	ENST00000361354	ENSG00000061676	NCKAP1	TRUE	FALSE
chr2	183003326	C	G	ENST00000361354	ENSG00000061676	NCKAP1	TRUE	FALSE
chr2	183003326	C	T	ENST00000361354	ENSG00000061676	NCKAP1	TRUE	FALSE
chr2	183003327	T	A	ENST00000361354	ENSG00000061676	NCKAP1	TRUE	FALSE
chr2	183003327	T	C	ENST00000361354	ENSG00000061676	NCKAP1	TRUE	FALSE
chr2	183003327	T	G	ENST00000361354	ENSG00000061676	NCKAP1	TRUE	FALSE
chr2	183023804	A	C	ENST00000361354	ENSG00000061676	NCKAP1	TRUE	FALSE
chr2	183023804	A	G	ENST00000361354	ENSG00000061676	NCKAP1	FALSE	FALSE
chr2	183023804	A	T	ENST00000361354	ENSG00000061676	NCKAP1	TRUE	FALSE
chr2	183023805	C	A	ENST00000361354	ENSG00000061676	NCKAP1	TRUE	FALSE
chr2	183023805	C	G	ENST00000361354	ENSG00000061676	NCKAP1	TRUE	FALSE
chr2	183023805	C	T	ENST00000361354	ENSG00000061676	NCKAP1	TRUE	FALSE
chr2	183023823	C	A	ENST00000361354	ENSG00000061676	NCKAP1	TRUE	TRUE
chr2	183023838	T	A	ENST00000361354	ENSG00000061676	NCKAP1	TRUE	TRUE
chr2	183023841	T	A	ENST00000361354	ENSG00000061676	NCKAP1	TRUE	TRUE
chr2	183023853	T	A	ENST00000361354	ENSG00000061676	NCKAP1	TRUE	TRUE
chr2	183023865	C	A	ENST00000361354	ENSG00000061676	NCKAP1	TRUE	TRUE
chr2	183023874	T	A	ENST00000361354	ENSG00000061676	NCKAP1	TRUE	TRUE
chr2	183023884	A	C	ENST00000361354	ENSG00000061676	NCKAP1	TRUE	TRUE
chr2	183023884	A	T	ENST00000361354	ENSG00000061676	NCKAP1	TRUE	TRUE
chr2	183023895	T	A	ENST00000361354	ENSG00000061676	NCKAP1	TRUE	TRUE
chr2	183023901	T	A	ENST00000361354	ENSG00000061676	NCKAP1	TRUE	TRUE
chr2	183023910	C	A	ENST00000361354	ENSG00000061676	NCKAP1	TRUE	TRUE
chr2	183023911	A	T	ENST00000361354	ENSG00000061676	NCKAP1	TRUE	TRUE
chr2	183023917	C	A	ENST00000361354	ENSG00000061676	NCKAP1	TRUE	FALSE
chr2	183023917	C	G	ENST00000361354	ENSG00000061676	NCKAP1	TRUE	FALSE
chr2	183023917	C	T	ENST00000361354	ENSG00000061676	NCKAP1	TRUE	FALSE
chr2	183023918	T	A	ENST00000361354	ENSG00000061676	NCKAP1	TRUE	FALSE
chr2	183023918	T	C	ENST00000361354	ENSG00000061676	NCKAP1	TRUE	FALSE
chr2	183023918	T	G	ENST00000361354	ENSG00000061676	NCKAP1	TRUE	FALSE
chr2	183037990	A	C	ENST00000361354	ENSG00000061676	NCKAP1	TRUE	FALSE
chr2	183037990	A	G	ENST00000361354	ENSG00000061676	NCKAP1	FALSE	FALSE
chr2	183037990	A	T	ENST00000361354	ENSG00000061676	NCKAP1	TRUE	FALSE
chr2	183037991	C	A	ENST00000361354	ENSG00000061676	NCKAP1	TRUE	FALSE
chr2	183037991	C	G	ENST00000361354	ENSG00000061676	NCKAP1	TRUE	FALSE
chr2	183037991	C	T	ENST00000361354	ENSG00000061676	NCKAP1	TRUE	FALSE
chr2	183037994	T	A	ENST00000361354	ENSG00000061676	NCKAP1	TRUE	TRUE
chr2	183037997	T	A	ENST00000361354	ENSG00000061676	NCKAP1	TRUE	TRUE
chr2	183038004	G	C	ENST00000361354	ENSG00000061676	NCKAP1	TRUE	TRUE
chr2	183038004	G	T	ENST00000361354	ENSG00000061676	NCKAP1	TRUE	TRUE
chr2	183038054	T	A	ENST00000361354	ENSG00000061676	NCKAP1	FALSE	FALSE
chr2	183038057	C	A	ENST00000361354	ENSG00000061676	NCKAP1	FALSE	FALSE
chr2	183038066	T	A	ENST00000361354	ENSG00000061676	NCKAP1	FALSE	FALSE
chr2	183038069	G	A	ENST00000361354	ENSG00000061676	NCKAP1	FALSE	FALSE
chr2	183038072	G	A	ENST00000361354	ENSG00000061676	NCKAP1	FALSE	FALSE
chr2	183038081	G	A	ENST00000361354	ENSG00000061676	NCKAP1	FALSE	FALSE
chr2	183038089	G	C	ENST00000361354	ENSG00000061676	NCKAP1	FALSE	FALSE
chr2	183038089	G	T	ENST00000361354	ENSG00000061676	NCKAP1	FALSE	FALSE
chr2	183038095	G	T	ENST00000361354	ENSG00000061676	NCKAP1	FALSE	FALSE
chr2	183078939	C	A	ENST00000354221	ENSG00000162999	DUSP19	FALSE	FALSE
chr2	183078939	C	G	ENST00000354221	ENSG00000162999	DUSP19	FALSE	FALSE
chr2	183078949	C	T	ENST00000354221	ENSG00000162999	DUSP19	FALSE	FALSE
chr2	183078952	G	T	ENST00000354221	ENSG00000162999	DUSP19	FALSE	FALSE
chr2	183078958	A	T	ENST00000354221	ENSG00000162999	DUSP19	FALSE	FALSE
chr2	183078985	A	T	ENST00000354221	ENSG00000162999	DUSP19	TRUE	FALSE
chr2	183078988	C	T	ENST00000354221	ENSG00000162999	DUSP19	TRUE	FALSE
chr2	183078993	C	A	ENST00000354221	ENSG00000162999	DUSP19	TRUE	FALSE
chr2	183079015	G	T	ENST00000354221	ENSG00000162999	DUSP19	TRUE	TRUE
chr2	183079018	A	T	ENST00000354221	ENSG00000162999	DUSP19	TRUE	TRUE
chr2	183079021	A	T	ENST00000354221	ENSG00000162999	DUSP19	TRUE	TRUE
chr2	183079030	G	T	ENST00000354221	ENSG00000162999	DUSP19	TRUE	TRUE
chr2	183079037	G	A	ENST00000354221	ENSG00000162999	DUSP19	TRUE	TRUE
chr2	183079038	G	A	ENST00000354221	ENSG00000162999	DUSP19	TRUE	TRUE
chr2	183079039	A	T	ENST00000354221	ENSG00000162999	DUSP19	TRUE	TRUE
chr2	183079048	A	T	ENST00000354221	ENSG00000162999	DUSP19	TRUE	TRUE
chr2	183079063	G	T	ENST00000354221	ENSG00000162999	DUSP19	TRUE	TRUE
chr2	183079066	G	T	ENST00000354221	ENSG00000162999	DUSP19	TRUE	TRUE
chr2	183079072	G	T	ENST00000354221	ENSG00000162999	DUSP19	TRUE	TRUE
chr2	183079095	T	A	ENST00000354221	ENSG00000162999	DUSP19	TRUE	TRUE
chr2	183079101	T	A	ENST00000354221	ENSG00000162999	DUSP19	TRUE	TRUE
chr2	183079101	T	G	ENST00000354221	ENSG00000162999	DUSP19	TRUE	TRUE
chr2	183079105	C	T	ENST00000354221	ENSG00000162999	DUSP19	TRUE	TRUE
chr2	183079118	C	A	ENST00000354221	ENSG00000162999	DUSP19	TRUE	TRUE
chr2	183079126	C	T	ENST00000354221	ENSG00000162999	DUSP19	TRUE	TRUE
chr2	183079141	A	T	ENST00000354221	ENSG00000162999	DUSP19	TRUE	TRUE
chr2	183079148	G	A	ENST00000354221	ENSG00000162999	DUSP19	TRUE	TRUE
chr2	183079149	G	A	ENST00000354221	ENSG00000162999	DUSP19	TRUE	TRUE
chr2	183079151	T	A	ENST00000354221	ENSG00000162999	DUSP19	TRUE	TRUE
chr2	183079160	G	A	ENST00000354221	ENSG00000162999	DUSP19	FALSE	FALSE
chr2	183079160	G	C	ENST00000354221	ENSG00000162999	DUSP19	FALSE	FALSE
chr2	183079160	G	T	ENST00000354221	ENSG00000162999	DUSP19	FALSE	FALSE
chr2	183079161	T	A	ENST00000354221	ENSG00000162999	DUSP19	FALSE	FALSE
chr2	183079161	T	C	ENST00000354221	ENSG00000162999	DUSP19	FALSE	FALSE
chr2	183079161	T	G	ENST00000354221	ENSG00000162999	DUSP19	FALSE	FALSE
chr2	183083506	A	C	ENST00000354221	ENSG00000162999	DUSP19	TRUE	FALSE
chr2	183083506	A	G	ENST00000354221	ENSG00000162999	DUSP19	TRUE	FALSE
chr2	183083506	A	T	ENST00000354221	ENSG00000162999	DUSP19	TRUE	FALSE
chr2	183083507	G	A	ENST00000354221	ENSG00000162999	DUSP19	TRUE	FALSE
chr2	183083507	G	C	ENST00000354221	ENSG00000162999	DUSP19	TRUE	FALSE
chr2	183083507	G	T	ENST00000354221	ENSG00000162999	DUSP19	TRUE	FALSE
chr2	183083511	C	A	ENST00000354221	ENSG00000162999	DUSP19	TRUE	TRUE
chr2	183083511	C	G	ENST00000354221	ENSG00000162999	DUSP19	TRUE	TRUE
chr2	183083513	C	T	ENST00000354221	ENSG00000162999	DUSP19	TRUE	TRUE
chr2	183083532	T	A	ENST00000354221	ENSG00000162999	DUSP19	TRUE	TRUE
chr2	183083543	A	T	ENST00000354221	ENSG00000162999	DUSP19	TRUE	TRUE
chr2	183083546	A	T	ENST00000354221	ENSG00000162999	DUSP19	TRUE	TRUE
chr2	183083552	A	T	ENST00000354221	ENSG00000162999	DUSP19	TRUE	TRUE
chr2	183083555	G	A	ENST00000354221	ENSG00000162999	DUSP19	TRUE	FALSE
chr2	183083555	G	C	ENST00000354221	ENSG00000162999	DUSP19	TRUE	FALSE
chr2	183083555	G	T	ENST00000354221	ENSG00000162999	DUSP19	TRUE	FALSE
chr2	183083556	T	A	ENST00000354221	ENSG00000162999	DUSP19	TRUE	FALSE
chr2	183083556	T	C	ENST00000354221	ENSG00000162999	DUSP19	TRUE	FALSE
chr2	183083556	T	G	ENST00000354221	ENSG00000162999	DUSP19	TRUE	FALSE
chr2	183087038	A	C	ENST00000354221	ENSG00000162999	DUSP19	TRUE	FALSE
chr2	183087038	A	G	ENST00000354221	ENSG00000162999	DUSP19	TRUE	FALSE
chr2	183087038	A	T	ENST00000354221	ENSG00000162999	DUSP19	TRUE	FALSE
chr2	183087039	G	A	ENST00000354221	ENSG00000162999	DUSP19	TRUE	FALSE
chr2	183087039	G	C	ENST00000354221	ENSG00000162999	DUSP19	TRUE	FALSE
chr2	183087039	G	T	ENST00000354221	ENSG00000162999	DUSP19	TRUE	FALSE
chr2	183087066	T	A	ENST00000354221	ENSG00000162999	DUSP19	TRUE	TRUE
chr2	183087066	T	G	ENST00000354221	ENSG00000162999	DUSP19	TRUE	TRUE
chr2	183087067	G	T	ENST00000354221	ENSG00000162999	DUSP19	TRUE	TRUE
chr2	183087073	G	T	ENST00000354221	ENSG00000162999	DUSP19	TRUE	TRUE
chr2	183087102	T	A	ENST00000354221	ENSG00000162999	DUSP19	TRUE	TRUE
chr2	183087102	T	G	ENST00000354221	ENSG00000162999	DUSP19	TRUE	TRUE
chr2	183087103	A	T	ENST00000354221	ENSG00000162999	DUSP19	TRUE	TRUE
chr2	183087119	T	A	ENST00000354221	ENSG00000162999	DUSP19	TRUE	TRUE
chr2	183087130	G	T	ENST00000354221	ENSG00000162999	DUSP19	TRUE	TRUE
chr2	183087150	T	A	ENST00000354221	ENSG00000162999	DUSP19	FALSE	FALSE
chr2	183087150	T	G	ENST00000354221	ENSG00000162999	DUSP19	FALSE	FALSE
chr2	183087157	G	T	ENST00000354221	ENSG00000162999	DUSP19	FALSE	FALSE
chr2	183087162	T	A	ENST00000354221	ENSG00000162999	DUSP19	FALSE	FALSE
chr2	183087166	G	T	ENST00000354221	ENSG00000162999	DUSP19	FALSE	FALSE
chr2	183087175	G	T	ENST00000354221	ENSG00000162999	DUSP19	FALSE	FALSE
chr2	183087178	G	T	ENST00000354221	ENSG00000162999	DUSP19	FALSE	FALSE
chr2	183087184	A	T	ENST00000354221	ENSG00000162999	DUSP19	FALSE	FALSE
chr2	183087187	A	T	ENST00000354221	ENSG00000162999	DUSP19	FALSE	FALSE
chr2	183087190	A	T	ENST00000354221	ENSG00000162999	DUSP19	FALSE	FALSE
chr2	183087193	G	A	ENST00000354221	ENSG00000162999	DUSP19	TRUE	FALSE
chr2	183087193	G	C	ENST00000354221	ENSG00000162999	DUSP19	TRUE	FALSE
chr2	183087193	G	T	ENST00000354221	ENSG00000162999	DUSP19	TRUE	FALSE
chr2	183087194	T	A	ENST00000354221	ENSG00000162999	DUSP19	TRUE	FALSE
chr2	183087194	T	C	ENST00000354221	ENSG00000162999	DUSP19	TRUE	FALSE
chr2	183087194	T	G	ENST00000354221	ENSG00000162999	DUSP19	TRUE	FALSE
chr2	183095429	A	C	ENST00000354221	ENSG00000162999	DUSP19	TRUE	FALSE
chr2	183095429	A	G	ENST00000354221	ENSG00000162999	DUSP19	TRUE	FALSE
chr2	183095429	A	T	ENST00000354221	ENSG00000162999	DUSP19	TRUE	FALSE
chr2	183095430	G	A	ENST00000354221	ENSG00000162999	DUSP19	TRUE	FALSE
chr2	183095430	G	C	ENST00000354221	ENSG00000162999	DUSP19	TRUE	FALSE
chr2	183095430	G	T	ENST00000354221	ENSG00000162999	DUSP19	TRUE	FALSE
chr2	183095434	G	T	ENST00000354221	ENSG00000162999	DUSP19	FALSE	FALSE
chr2	183095454	T	A	ENST00000354221	ENSG00000162999	DUSP19	FALSE	FALSE
chr2	183095509	G	T	ENST00000354221	ENSG00000162999	DUSP19	FALSE	FALSE
chr2	183095512	C	T	ENST00000354221	ENSG00000162999	DUSP19	FALSE	FALSE
chr2	183095519	C	A	ENST00000354221	ENSG00000162999	DUSP19	FALSE	FALSE
chr2	183095519	C	G	ENST00000354221	ENSG00000162999	DUSP19	FALSE	FALSE
chr2	183095540	T	A	ENST00000354221	ENSG00000162999	DUSP19	FALSE	FALSE
chr2	183095545	A	T	ENST00000354221	ENSG00000162999	DUSP19	FALSE	FALSE
chr2	183095554	A	T	ENST00000354221	ENSG00000162999	DUSP19	FALSE	FALSE
chr2	183095568	T	A	ENST00000354221	ENSG00000162999	DUSP19	FALSE	FALSE
chr2	183095587	G	T	ENST00000354221	ENSG00000162999	DUSP19	FALSE	FALSE
chr2	183095590	C	T	ENST00000354221	ENSG00000162999	DUSP19	FALSE	FALSE
chr2	183095604	T	A	ENST00000354221	ENSG00000162999	DUSP19	FALSE	FALSE
chr2	183095604	T	G	ENST00000354221	ENSG00000162999	DUSP19	FALSE	FALSE
chr2	183095605	C	T	ENST00000354221	ENSG00000162999	DUSP19	FALSE	FALSE
chr2	183095608	G	T	ENST00000354221	ENSG00000162999	DUSP19	FALSE	FALSE
chr2	183095614	A	T	ENST00000354221	ENSG00000162999	DUSP19	FALSE	FALSE
chr2	183095617	G	T	ENST00000354221	ENSG00000162999	DUSP19	FALSE	FALSE
chr2	183095626	A	T	ENST00000354221	ENSG00000162999	DUSP19	FALSE	FALSE
chr2	183095631	T	A	ENST00000354221	ENSG00000162999	DUSP19	FALSE	FALSE
chr2	183095635	A	T	ENST00000354221	ENSG00000162999	DUSP19	FALSE	FALSE
chr2	183095641	C	T	ENST00000354221	ENSG00000162999	DUSP19	FALSE	FALSE
chr2	183095644	G	T	ENST00000354221	ENSG00000162999	DUSP19	FALSE	FALSE
chr2	183095654	C	A	ENST00000354221	ENSG00000162999	DUSP19	FALSE	FALSE
chr2	183095654	C	G	ENST00000354221	ENSG00000162999	DUSP19	FALSE	FALSE
chr2	183124476	G	T	ENST00000295119	ENSG00000163002	NUP35	FALSE	FALSE
chr2	183124482	C	T	ENST00000295119	ENSG00000163002	NUP35	FALSE	FALSE
chr2	183124495	T	A	ENST00000295119	ENSG00000163002	NUP35	FALSE	FALSE
chr2	183124495	T	G	ENST00000295119	ENSG00000163002	NUP35	FALSE	FALSE
chr2	183124497	G	T	ENST00000295119	ENSG00000163002	NUP35	FALSE	FALSE
chr2	183124498	G	A	ENST00000295119	ENSG00000163002	NUP35	FALSE	FALSE
chr2	183124498	G	C	ENST00000295119	ENSG00000163002	NUP35	FALSE	FALSE
chr2	183124498	G	T	ENST00000295119	ENSG00000163002	NUP35	FALSE	FALSE
chr2	183124499	T	A	ENST00000295119	ENSG00000163002	NUP35	FALSE	FALSE
chr2	183124499	T	C	ENST00000295119	ENSG00000163002	NUP35	FALSE	FALSE
chr2	183124499	T	G	ENST00000295119	ENSG00000163002	NUP35	FALSE	FALSE
chr2	183128285	A	C	ENST00000295119	ENSG00000163002	NUP35	TRUE	FALSE
chr2	183128285	A	G	ENST00000295119	ENSG00000163002	NUP35	TRUE	FALSE
chr2	183128285	A	T	ENST00000295119	ENSG00000163002	NUP35	TRUE	FALSE
chr2	183128286	G	A	ENST00000295119	ENSG00000163002	NUP35	TRUE	FALSE
chr2	183128286	G	C	ENST00000295119	ENSG00000163002	NUP35	TRUE	FALSE
chr2	183128286	G	T	ENST00000295119	ENSG00000163002	NUP35	TRUE	FALSE
chr2	183128292	G	T	ENST00000295119	ENSG00000163002	NUP35	FALSE	FALSE
chr2	183128311	C	A	ENST00000295119	ENSG00000163002	NUP35	TRUE	FALSE
chr2	183128311	C	G	ENST00000295119	ENSG00000163002	NUP35	TRUE	FALSE
chr2	183128325	A	T	ENST00000295119	ENSG00000163002	NUP35	TRUE	TRUE
chr2	183128331	G	T	ENST00000295119	ENSG00000163002	NUP35	TRUE	TRUE
chr2	183128343	C	T	ENST00000295119	ENSG00000163002	NUP35	TRUE	TRUE
chr2	183128350	T	A	ENST00000295119	ENSG00000163002	NUP35	TRUE	TRUE
chr2	183128350	T	G	ENST00000295119	ENSG00000163002	NUP35	TRUE	TRUE
chr2	183128355	G	T	ENST00000295119	ENSG00000163002	NUP35	TRUE	TRUE
chr2	183128362	T	A	ENST00000295119	ENSG00000163002	NUP35	TRUE	TRUE
chr2	183128362	T	G	ENST00000295119	ENSG00000163002	NUP35	TRUE	TRUE
chr2	183128374	T	A	ENST00000295119	ENSG00000163002	NUP35	TRUE	TRUE
chr2	183128394	C	T	ENST00000295119	ENSG00000163002	NUP35	TRUE	TRUE
chr2	183128400	C	T	ENST00000295119	ENSG00000163002	NUP35	TRUE	TRUE
chr2	183128404	C	A	ENST00000295119	ENSG00000163002	NUP35	TRUE	TRUE
chr2	183128404	C	G	ENST00000295119	ENSG00000163002	NUP35	TRUE	TRUE
chr2	183128419	C	A	ENST00000295119	ENSG00000163002	NUP35	TRUE	TRUE
chr2	183128419	C	G	ENST00000295119	ENSG00000163002	NUP35	TRUE	TRUE
chr2	183128424	G	T	ENST00000295119	ENSG00000163002	NUP35	TRUE	TRUE
chr2	183128433	G	T	ENST00000295119	ENSG00000163002	NUP35	TRUE	TRUE
chr2	183128439	A	T	ENST00000295119	ENSG00000163002	NUP35
chr2	183128443	C	A	ENST00000295119	ENSG00000163002	NUP35	TRUE	TRUE
chr2	183128443	C	G	ENST00000295119	ENSG00000163002	NUP35	TRUE	TRUE
chr2	183128449	T	A	ENST00000295119	ENSG00000163002	NUP35	TRUE	TRUE
chr2	183128449	T	G	ENST00000295119	ENSG00000163002	NUP35	TRUE	TRUE
chr2	183128458	G	A	ENST00000295119	ENSG00000163002	NUP35	TRUE	FALSE
chr2	183128458	G	C	ENST00000295119	ENSG00000163002	NUP35	TRUE	FALSE
chr2	183128458	G	T	ENST00000295119	ENSG00000163002	NUP35	TRUE	FALSE
chr2	183128459	T	A	ENST00000295119	ENSG00000163002	NUP35	TRUE	FALSE
chr2	183128459	T	C	ENST00000295119	ENSG00000163002	NUP35	TRUE	FALSE
chr2	183128459	T	G	ENST00000295119	ENSG00000163002	NUP35	TRUE	FALSE
chr2	183130416	A	C	ENST00000295119	ENSG00000163002	NUP35	TRUE	FALSE
chr2	183130416	A	G	ENST00000295119	ENSG00000163002	NUP35	TRUE	FALSE
chr2	183130416	A	T	ENST00000295119	ENSG00000163002	NUP35	TRUE	FALSE
chr2	183130417	G	A	ENST00000295119	ENSG00000163002	NUP35	TRUE	FALSE
chr2	183130417	G	C	ENST00000295119	ENSG00000163002	NUP35	TRUE	FALSE
chr2	183130417	G	T	ENST00000295119	ENSG00000163002	NUP35	TRUE	FALSE
chr2	183130424	C	A	ENST00000295119	ENSG00000163002	NUP35
chr2	183130424	C	G	ENST00000295119	ENSG00000163002	NUP35
chr2	183130432	C	T	ENST00000295119	ENSG00000163002	NUP35
chr2	183130453	A	T	ENST00000295119	ENSG00000163002	NUP35
chr2	183130459	A	T	ENST00000295119	ENSG00000163002	NUP35
chr2	183130480	A	T	ENST00000295119	ENSG00000163002	NUP35
chr2	183130491	T	A	ENST00000295119	ENSG00000163002	NUP35
chr2	183130491	T	G	ENST00000295119	ENSG00000163002	NUP35
chr2	183130510	G	T	ENST00000295119	ENSG00000163002	NUP35	TRUE	TRUE
chr2	183130516	G	T	ENST00000295119	ENSG00000163002	NUP35	TRUE	TRUE
chr2	183130520	C	A	ENST00000295119	ENSG00000163002	NUP35	TRUE	TRUE
chr2	183130520	C	G	ENST00000295119	ENSG00000163002	NUP35	TRUE	TRUE
chr2	183130529	T	A	ENST00000295119	ENSG00000163002	NUP35	TRUE	TRUE
chr2	183130529	T	G	ENST00000295119	ENSG00000163002	NUP35	TRUE	TRUE
chr2	183130535	C	A	ENST00000295119	ENSG00000163002	NUP35	TRUE	TRUE
chr2	183130535	C	G	ENST00000295119	ENSG00000163002	NUP35	TRUE	TRUE
chr2	183130537	A	T	ENST00000295119	ENSG00000163002	NUP35	TRUE	TRUE
chr2	183130540	A	T	ENST00000295119	ENSG00000163002	NUP35	TRUE	TRUE
chr2	183130543	C	T	ENST00000295119	ENSG00000163002	NUP35	TRUE	TRUE
chr2	183130546	G	A	ENST00000295119	ENSG00000163002	NUP35	TRUE	FALSE
chr2	183130546	G	C	ENST00000295119	ENSG00000163002	NUP35	TRUE	FALSE
chr2	183130546	G	T	ENST00000295119	ENSG00000163002	NUP35	TRUE	FALSE
chr2	183130547	T	A	ENST00000295119	ENSG00000163002	NUP35	TRUE	FALSE
chr2	183130547	T	C	ENST00000295119	ENSG00000163002	NUP35	TRUE	FALSE
chr2	183130547	T	G	ENST00000295119	ENSG00000163002	NUP35	TRUE	FALSE
chr2	183133564	A	C	ENST00000295119	ENSG00000163002	NUP35	TRUE	FALSE
chr2	183133564	A	G	ENST00000295119	ENSG00000163002	NUP35	TRUE	FALSE
chr2	183133564	A	T	ENST00000295119	ENSG00000163002	NUP35	TRUE	FALSE
chr2	183133565	G	A	ENST00000295119	ENSG00000163002	NUP35	TRUE	FALSE
chr2	183133565	G	C	ENST00000295119	ENSG00000163002	NUP35	TRUE	FALSE
chr2	183133565	G	T	ENST00000295119	ENSG00000163002	NUP35	TRUE	FALSE
chr2	183133576	C	A	ENST00000295119	ENSG00000163002	NUP35	TRUE	TRUE
chr2	183133576	C	G	ENST00000295119	ENSG00000163002	NUP35	TRUE	TRUE
chr2	183133584	C	T	ENST00000295119	ENSG00000163002	NUP35	TRUE	TRUE
chr2	183133599	G	T	ENST00000295119	ENSG00000163002	NUP35	TRUE	TRUE
chr2	183133617	G	T	ENST00000295119	ENSG00000163002	NUP35	TRUE	TRUE
chr2	183133624	G	A	ENST00000295119	ENSG00000163002	NUP35	TRUE	FALSE
chr2	183133624	G	C	ENST00000295119	ENSG00000163002	NUP35	TRUE	FALSE
chr2	183133624	G	T	ENST00000295119	ENSG00000163002	NUP35	TRUE	FALSE
chr2	183133625	T	A	ENST00000295119	ENSG00000163002	NUP35	TRUE	FALSE
chr2	183133625	T	C	ENST00000295119	ENSG00000163002	NUP35	FALSE	FALSE
chr2	183133625	T	G	ENST00000295119	ENSG00000163002	NUP35	TRUE	FALSE
chr2	183151506	A	C	ENST00000295119	ENSG00000163002	NUP35	TRUE	FALSE
chr2	183151506	A	G	ENST00000295119	ENSG00000163002	NUP35	TRUE	FALSE
chr2	183151506	A	T	ENST00000295119	ENSG00000163002	NUP35	TRUE	FALSE
chr2	183151507	G	A	ENST00000295119	ENSG00000163002	NUP35	TRUE	FALSE
chr2	183151507	G	C	ENST00000295119	ENSG00000163002	NUP35	TRUE	FALSE
chr2	183151507	G	T	ENST00000295119	ENSG00000163002	NUP35	TRUE	FALSE
chr2	183151510	C	T	ENST00000295119	ENSG00000163002	NUP35	TRUE	TRUE
chr2	183151540	C	T	ENST00000295119	ENSG00000163002	NUP35	TRUE	TRUE
chr2	183151546	C	T	ENST00000295119	ENSG00000163002	NUP35	TRUE	TRUE
chr2	183151549	A	T	ENST00000295119	ENSG00000163002	NUP35	TRUE	TRUE
chr2	183151559	T	A	ENST00000295119	ENSG00000163002	NUP35	TRUE	TRUE
chr2	183151559	T	G	ENST00000295119	ENSG00000163002	NUP35	TRUE	TRUE
chr2	183151570	C	T	ENST00000295119	ENSG00000163002	NUP35	TRUE	TRUE
chr2	183151574	T	A	ENST00000295119	ENSG00000163002	NUP35	TRUE	TRUE
chr2	183151587	T	A	ENST00000295119	ENSG00000163002	NUP35	TRUE	TRUE
chr2	183151587	T	G	ENST00000295119	ENSG00000163002	NUP35	TRUE	TRUE
chr2	183151591	C	T	ENST00000295119	ENSG00000163002	NUP35	TRUE	TRUE
chr2	183151594	G	T	ENST00000295119	ENSG00000163002	NUP35	TRUE	TRUE
chr2	183151604	T	A	ENST00000295119	ENSG00000163002	NUP35	TRUE	TRUE
chr2	183151610	C	A	ENST00000295119	ENSG00000163002	NUP35	TRUE	TRUE
chr2	183151610	C	G	ENST00000295119	ENSG00000163002	NUP35	TRUE	TRUE
chr2	183151612	G	T	ENST00000295119	ENSG00000163002	NUP35	TRUE	TRUE
chr2	183151634	G	A	ENST00000295119	ENSG00000163002	NUP35	TRUE	TRUE
chr2	183151635	G	A	ENST00000295119	ENSG00000163002	NUP35	TRUE	TRUE
chr2	183151650	G	A	ENST00000295119	ENSG00000163002	NUP35	TRUE	FALSE
chr2	183151650	G	C	ENST00000295119	ENSG00000163002	NUP35	TRUE	FALSE
chr2	183151650	G	T	ENST00000295119	ENSG00000163002	NUP35	TRUE	FALSE
chr2	183151651	T	A	ENST00000295119	ENSG00000163002	NUP35	TRUE	FALSE
chr2	183151651	T	C	ENST00000295119	ENSG00000163002	NUP35	TRUE	FALSE
chr2	183151651	T	G	ENST00000295119	ENSG00000163002	NUP35	TRUE	FALSE
chr2	183157442	A	C	ENST00000295119	ENSG00000163002	NUP35	TRUE	FALSE
chr2	183157442	A	G	ENST00000295119	ENSG00000163002	NUP35	TRUE	FALSE
chr2	183157442	A	T	ENST00000295119	ENSG00000163002	NUP35	TRUE	FALSE
chr2	183157443	G	A	ENST00000295119	ENSG00000163002	NUP35	TRUE	FALSE
chr2	183157443	G	C	ENST00000295119	ENSG00000163002	NUP35	TRUE	FALSE
chr2	183157443	G	T	ENST00000295119	ENSG00000163002	NUP35	TRUE	FALSE
chr2	183157451	C	T	ENST00000295119	ENSG00000163002	NUP35	TRUE	TRUE
chr2	183157468	C	A	ENST00000295119	ENSG00000163002	NUP35	TRUE	TRUE
chr2	183157468	C	G	ENST00000295119	ENSG00000163002	NUP35	TRUE	TRUE
chr2	183157473	T	A	ENST00000295119	ENSG00000163002	NUP35	TRUE	TRUE
chr2	183157473	T	G	ENST00000295119	ENSG00000163002	NUP35	TRUE	TRUE
chr2	183157478	C	T	ENST00000295119	ENSG00000163002	NUP35	TRUE	TRUE
chr2	183157487	C	T	ENST00000295119	ENSG00000163002	NUP35	TRUE	TRUE
chr2	183157492	T	A	ENST00000295119	ENSG00000163002	NUP35	TRUE	TRUE
chr2	183157492	T	G	ENST00000295119	ENSG00000163002	NUP35	TRUE	TRUE
chr2	183157503	T	A	ENST00000295119	ENSG00000163002	NUP35	TRUE	TRUE
chr2	183157503	T	G	ENST00000295119	ENSG00000163002	NUP35	TRUE	TRUE
chr2	183157505	A	T	ENST00000295119	ENSG00000163002	NUP35	TRUE	TRUE
chr2	183157514	G	A	ENST00000295119	ENSG00000163002	NUP35	TRUE	FALSE
chr2	183157514	G	C	ENST00000295119	ENSG00000163002	NUP35	TRUE	FALSE
chr2	183157514	G	T	ENST00000295119	ENSG00000163002	NUP35	TRUE	FALSE
chr2	183157515	T	A	ENST00000295119	ENSG00000163002	NUP35	TRUE	FALSE
chr2	183157515	T	C	ENST00000295119	ENSG00000163002	NUP35	TRUE	FALSE
chr2	183157515	T	G	ENST00000295119	ENSG00000163002	NUP35	TRUE	FALSE
chr2	183158281	A	C	ENST00000295119	ENSG00000163002	NUP35	TRUE	TRUE
chr2	183158281	A	G	ENST00000295119	ENSG00000163002	NUP35	TRUE	FALSE
chr2	183158281	A	T	ENST00000295119	ENSG00000163002	NUP35	TRUE	TRUE
chr2	183158282	G	A	ENST00000295119	ENSG00000163002	NUP35	TRUE	TRUE
chr2	183158282	G	C	ENST00000295119	ENSG00000163002	NUP35	TRUE	TRUE
chr2	183158282	G	T	ENST00000295119	ENSG00000163002	NUP35	TRUE	TRUE
chr2	183158295	G	T	ENST00000295119	ENSG00000163002	NUP35	TRUE	TRUE
chr2	183158302	G	A	ENST00000295119	ENSG00000163002	NUP35	TRUE	TRUE
chr2	183158303	G	A	ENST00000295119	ENSG00000163002	NUP35	TRUE	TRUE
chr2	183158318	T	A	ENST00000295119	ENSG00000163002	NUP35	TRUE	TRUE
chr2	183158318	T	G	ENST00000295119	ENSG00000163002	NUP35	TRUE	TRUE
chr2	183158319	C	T	ENST00000295119	ENSG00000163002	NUP35	TRUE	TRUE
chr2	183158325	A	T	ENST00000295119	ENSG00000163002	NUP35	TRUE	TRUE
chr2	183158331	C	T	ENST00000295119	ENSG00000163002	NUP35	TRUE	TRUE
chr2	183158340	A	T	ENST00000295119	ENSG00000163002	NUP35	TRUE	TRUE
chr2	183158347	T	A	ENST00000295119	ENSG00000163002	NUP35	TRUE	TRUE
chr2	183158347	T	G	ENST00000295119	ENSG00000163002	NUP35	TRUE	TRUE
chr2	183158352	A	T	ENST00000295119	ENSG00000163002	NUP35	TRUE	TRUE
chr2	183158370	G	T	ENST00000295119	ENSG00000163002	NUP35	TRUE	TRUE
chr2	183158373	G	T	ENST00000295119	ENSG00000163002	NUP35	TRUE	TRUE
chr2	183158394	A	T	ENST00000295119	ENSG00000163002	NUP35	TRUE	TRUE
chr2	183158402	T	A	ENST00000295119	ENSG00000163002	NUP35	TRUE	TRUE
chr2	183158409	A	T	ENST00000295119	ENSG00000163002	NUP35	TRUE	TRUE
chr2	183158412	G	A	ENST00000295119	ENSG00000163002	NUP35	TRUE	TRUE
chr2	183158412	G	C	ENST00000295119	ENSG00000163002	NUP35	TRUE	TRUE
chr2	183158412	G	T	ENST00000295119	ENSG00000163002	NUP35	TRUE	TRUE
chr2	183158413	T	A	ENST00000295119	ENSG00000163002	NUP35	TRUE	TRUE
chr2	183158413	T	C	ENST00000295119	ENSG00000163002	NUP35	TRUE	TRUE
chr2	183158413	T	G	ENST00000295119	ENSG00000163002	NUP35	TRUE	TRUE
chr2	183159486	A	C	ENST00000295119	ENSG00000163002	NUP35	TRUE	TRUE
chr2	183159486	A	G	ENST00000295119	ENSG00000163002	NUP35	TRUE	TRUE
chr2	183159486	A	T	ENST00000295119	ENSG00000163002	NUP35	TRUE	TRUE
chr2	183159487	G	A	ENST00000295119	ENSG00000163002	NUP35	TRUE	TRUE
chr2	183159487	G	C	ENST00000295119	ENSG00000163002	NUP35	TRUE	TRUE
chr2	183159487	G	T	ENST00000295119	ENSG00000163002	NUP35	TRUE	TRUE
chr2	183159497	G	T	ENST00000295119	ENSG00000163002	NUP35	TRUE	TRUE
chr2	183159509	A	T	ENST00000295119	ENSG00000163002	NUP35	TRUE	TRUE
chr2	183159514	T	A	ENST00000295119	ENSG00000163002	NUP35	TRUE	TRUE
chr2	183159519	T	A	ENST00000295119	ENSG00000163002	NUP35	TRUE	TRUE
chr2	183159519	T	G	ENST00000295119	ENSG00000163002	NUP35	TRUE	TRUE
chr2	183159522	C	A	ENST00000295119	ENSG00000163002	NUP35	TRUE	TRUE
chr2	183159522	C	G	ENST00000295119	ENSG00000163002	NUP35	TRUE	TRUE
chr2	183159534	T	A	ENST00000295119	ENSG00000163002	NUP35	TRUE	TRUE
chr2	183159534	T	G	ENST00000295119	ENSG00000163002	NUP35	TRUE	TRUE
chr2	183159554	A	T	ENST00000295119	ENSG00000163002	NUP35	TRUE	TRUE
chr2	183159575	C	T	ENST00000295119	ENSG00000163002	NUP35	TRUE	TRUE
chr2	183159581	G	T	ENST00000295119	ENSG00000163002	NUP35	TRUE	TRUE
chr2	183159608	A	T	ENST00000295119	ENSG00000163002	NUP35
chr2	183159628	C	A	ENST00000295119	ENSG00000163002	NUP35	FALSE	FALSE
chr2	183159628	C	G	ENST00000295119	ENSG00000163002	NUP35	FALSE	FALSE
chr2	183159629	A	T	ENST00000295119	ENSG00000163002	NUP35	FALSE	FALSE
chr2	183159649	T	A	ENST00000295119	ENSG00000163002	NUP35	FALSE	FALSE
chr2	183159649	T	G	ENST00000295119	ENSG00000163002	NUP35	FALSE	FALSE
chr2	183159650	C	T	ENST00000295119	ENSG00000163002	NUP35	FALSE	FALSE
chr2	183159653	G	A	ENST00000295119	ENSG00000163002	NUP35	TRUE	TRUE
chr2	183159653	G	C	ENST00000295119	ENSG00000163002	NUP35	TRUE	TRUE
chr2	183159653	G	T	ENST00000295119	ENSG00000163002	NUP35	TRUE	TRUE
chr2	183159654	T	A	ENST00000295119	ENSG00000163002	NUP35	TRUE	TRUE
chr2	183159654	T	C	ENST00000295119	ENSG00000163002	NUP35	TRUE	FALSE
chr2	183159654	T	G	ENST00000295119	ENSG00000163002	NUP35	TRUE	TRUE
chr2	183161052	A	C	ENST00000295119	ENSG00000163002	NUP35	TRUE	FALSE
chr2	183161052	A	G	ENST00000295119	ENSG00000163002	NUP35	TRUE	FALSE
chr2	183161052	A	T	ENST00000295119	ENSG00000163002	NUP35	TRUE	FALSE
chr2	183161053	G	A	ENST00000295119	ENSG00000163002	NUP35	TRUE	FALSE
chr2	183161053	G	C	ENST00000295119	ENSG00000163002	NUP35	TRUE	FALSE
chr2	183161053	G	T	ENST00000295119	ENSG00000163002	NUP35	TRUE	FALSE
chr2	183161066	A	T	ENST00000295119	ENSG00000163002	NUP35
chr2	183161069	C	T	ENST00000295119	ENSG00000163002	NUP35
chr2	183161078	A	T	ENST00000295119	ENSG00000163002	NUP35
chr2	183161081	A	T	ENST00000295119	ENSG00000163002	NUP35
chr2	183161087	G	T	ENST00000295119	ENSG00000163002	NUP35
chr2	183161102	A	T	ENST00000295119	ENSG00000163002	NUP35	FALSE	FALSE
chr2	183161111	G	T	ENST00000295119	ENSG00000163002	NUP35	FALSE	FALSE
chr2	183161116	C	A	ENST00000295119	ENSG00000163002	NUP35	FALSE	FALSE
chr2	183161116	C	G	ENST00000295119	ENSG00000163002	NUP35	FALSE	FALSE
chr2	183161127	G	A	ENST00000295119	ENSG00000163002	NUP35	FALSE	FALSE
chr2	183161128	G	A	ENST00000295119	ENSG00000163002	NUP35	FALSE	FALSE
chr2	184598963	G	T	ENST00000302277	ENSG00000170396	ZNF804A	FALSE	FALSE
chr2	184598968	T	A	ENST00000302277	ENSG00000170396	ZNF804A	FALSE	FALSE
chr2	184598971	C	A	ENST00000302277	ENSG00000170396	ZNF804A	FALSE	FALSE
chr2	184598971	C	G	ENST00000302277	ENSG00000170396	ZNF804A	FALSE	FALSE
chr2	184598974	C	A	ENST00000302277	ENSG00000170396	ZNF804A	FALSE	FALSE
chr2	184598974	C	G	ENST00000302277	ENSG00000170396	ZNF804A	FALSE	FALSE
chr2	184599005	G	T	ENST00000302277	ENSG00000170396	ZNF804A	FALSE	FALSE
chr2	184599023	A	T	ENST00000302277	ENSG00000170396	ZNF804A	TRUE	FALSE
chr2	184599026	G	T	ENST00000302277	ENSG00000170396	ZNF804A	TRUE	FALSE
chr2	184599050	A	T	ENST00000302277	ENSG00000170396	ZNF804A	TRUE	TRUE
chr2	184599062	A	T	ENST00000302277	ENSG00000170396	ZNF804A	TRUE	TRUE
chr2	184599071	G	A	ENST00000302277	ENSG00000170396	ZNF804A	TRUE	FALSE
chr2	184599071	G	C	ENST00000302277	ENSG00000170396	ZNF804A	TRUE	FALSE
chr2	184599071	G	T	ENST00000302277	ENSG00000170396	ZNF804A	TRUE	FALSE
chr2	184599072	T	A	ENST00000302277	ENSG00000170396	ZNF804A	TRUE	FALSE
chr2	184599072	T	C	ENST00000302277	ENSG00000170396	ZNF804A	TRUE	FALSE
chr2	184599072	T	G	ENST00000302277	ENSG00000170396	ZNF804A	TRUE	FALSE
chr2	184866367	A	C	ENST00000302277	ENSG00000170396	ZNF804A	TRUE	FALSE
chr2	184866367	A	G	ENST00000302277	ENSG00000170396	ZNF804A	TRUE	FALSE
chr2	184866367	A	T	ENST00000302277	ENSG00000170396	ZNF804A	TRUE	FALSE
chr2	184866368	G	A	ENST00000302277	ENSG00000170396	ZNF804A	TRUE	FALSE
chr2	184866368	G	C	ENST00000302277	ENSG00000170396	ZNF804A	TRUE	FALSE
chr2	184866368	G	T	ENST00000302277	ENSG00000170396	ZNF804A	TRUE	FALSE
chr2	184866374	T	A	ENST00000302277	ENSG00000170396	ZNF804A	TRUE	TRUE
chr2	184866374	T	G	ENST00000302277	ENSG00000170396	ZNF804A	TRUE	TRUE
chr2	184866378	G	T	ENST00000302277	ENSG00000170396	ZNF804A	TRUE	TRUE
chr2	184866381	A	T	ENST00000302277	ENSG00000170396	ZNF804A	TRUE	TRUE
chr2	184866384	G	T	ENST00000302277	ENSG00000170396	ZNF804A	TRUE	TRUE
chr2	184866399	A	T	ENST00000302277	ENSG00000170396	ZNF804A	TRUE	TRUE
chr2	184866408	G	T	ENST00000302277	ENSG00000170396	ZNF804A	TRUE	TRUE
chr2	184866417	A	T	ENST00000302277	ENSG00000170396	ZNF804A	TRUE	TRUE
chr2	184866431	C	A	ENST00000302277	ENSG00000170396	ZNF804A	TRUE	TRUE
chr2	184866431	C	G	ENST00000302277	ENSG00000170396	ZNF804A	TRUE	TRUE
chr2	184866434	T	A	ENST00000302277	ENSG00000170396	ZNF804A	TRUE	TRUE
chr2	184866435	G	T	ENST00000302277	ENSG00000170396	ZNF804A	TRUE	TRUE
chr2	184866443	T	A	ENST00000302277	ENSG00000170396	ZNF804A	TRUE	TRUE
chr2	184866447	A	T	ENST00000302277	ENSG00000170396	ZNF804A	TRUE	TRUE
chr2	184866450	C	T	ENST00000302277	ENSG00000170396	ZNF804A	TRUE	TRUE
chr2	184866455	C	A	ENST00000302277	ENSG00000170396	ZNF804A	TRUE	TRUE
chr2	184866455	C	G	ENST00000302277	ENSG00000170396	ZNF804A	TRUE	TRUE
chr2	184866458	T	A	ENST00000302277	ENSG00000170396	ZNF804A	TRUE	TRUE
chr2	184866458	T	G	ENST00000302277	ENSG00000170396	ZNF804A	TRUE	TRUE
chr2	184866459	A	T	ENST00000302277	ENSG00000170396	ZNF804A	TRUE	TRUE
chr2	184866465	C	T	ENST00000302277	ENSG00000170396	ZNF804A	TRUE	TRUE
chr2	184866468	G	T	ENST00000302277	ENSG00000170396	ZNF804A	TRUE	TRUE
chr2	184866490	C	A	ENST00000302277	ENSG00000170396	ZNF804A	TRUE	TRUE
chr2	184866490	C	G	ENST00000302277	ENSG00000170396	ZNF804A	TRUE	TRUE
chr2	184866494	T	A	ENST00000302277	ENSG00000170396	ZNF804A	TRUE	TRUE
chr2	184866494	T	G	ENST00000302277	ENSG00000170396	ZNF804A	TRUE	TRUE
chr2	184866507	A	T	ENST00000302277	ENSG00000170396	ZNF804A	TRUE	TRUE
chr2	184866510	C	T	ENST00000302277	ENSG00000170396	ZNF804A	TRUE	TRUE
chr2	184866513	G	A	ENST00000302277	ENSG00000170396	ZNF804A	TRUE	FALSE
chr2	184866513	G	C	ENST00000302277	ENSG00000170396	ZNF804A	TRUE	FALSE
chr2	184866513	G	T	ENST00000302277	ENSG00000170396	ZNF804A	TRUE	FALSE
chr2	184866514	T	A	ENST00000302277	ENSG00000170396	ZNF804A	TRUE	FALSE
chr2	184866514	T	C	ENST00000302277	ENSG00000170396	ZNF804A	TRUE	FALSE
chr2	184866514	T	G	ENST00000302277	ENSG00000170396	ZNF804A	TRUE	FALSE
chr2	184933601	A	C	ENST00000302277	ENSG00000170396	ZNF804A	TRUE	FALSE
chr2	184933601	A	G	ENST00000302277	ENSG00000170396	ZNF804A	TRUE	FALSE
chr2	184933601	A	T	ENST00000302277	ENSG00000170396	ZNF804A	TRUE	FALSE
chr2	184933602	G	A	ENST00000302277	ENSG00000170396	ZNF804A	TRUE	FALSE
chr2	184933602	G	C	ENST00000302277	ENSG00000170396	ZNF804A	TRUE	FALSE
chr2	184933602	G	T	ENST00000302277	ENSG00000170396	ZNF804A	TRUE	FALSE
chr2	184933609	A	T	ENST00000302277	ENSG00000170396	ZNF804A	TRUE	TRUE
chr2	184933612	G	T	ENST00000302277	ENSG00000170396	ZNF804A	TRUE	TRUE
chr2	184933618	A	T	ENST00000302277	ENSG00000170396	ZNF804A	TRUE	TRUE
chr2	184933621	C	T	ENST00000302277	ENSG00000170396	ZNF804A	TRUE	TRUE
chr2	184933627	G	T	ENST00000302277	ENSG00000170396	ZNF804A	TRUE	TRUE
chr2	184933636	C	T	ENST00000302277	ENSG00000170396	ZNF804A	TRUE	TRUE
chr2	184933651	A	T	ENST00000302277	ENSG00000170396	ZNF804A	TRUE	TRUE
chr2	184933660	A	T	ENST00000302277	ENSG00000170396	ZNF804A	TRUE	TRUE
chr2	184933666	G	T	ENST00000302277	ENSG00000170396	ZNF804A	TRUE	TRUE
chr2	184933669	A	T	ENST00000302277	ENSG00000170396	ZNF804A	TRUE	TRUE
chr2	184933672	A	T	ENST00000302277	ENSG00000170396	ZNF804A	TRUE	TRUE
chr2	184933675	C	T	ENST00000302277	ENSG00000170396	ZNF804A	TRUE	TRUE
chr2	184933678	G	T	ENST00000302277	ENSG00000170396	ZNF804A	TRUE	TRUE
chr2	184933681	A	T	ENST00000302277	ENSG00000170396	ZNF804A	TRUE	TRUE
chr2	184933690	C	T	ENST00000302277	ENSG00000170396	ZNF804A	FALSE	FALSE
chr2	184933702	A	T	ENST00000302277	ENSG00000170396	ZNF804A	FALSE	FALSE
chr2	184933711	G	T	ENST00000302277	ENSG00000170396	ZNF804A	FALSE	FALSE
chr2	184933717	A	T	ENST00000302277	ENSG00000170396	ZNF804A	FALSE	FALSE
chr2	184933720	A	T	ENST00000302277	ENSG00000170396	ZNF804A	FALSE	FALSE
chr2	184933723	G	T	ENST00000302277	ENSG00000170396	ZNF804A	FALSE	FALSE
chr2	184933734	G	A	ENST00000302277	ENSG00000170396	ZNF804A	TRUE	FALSE
chr2	184933734	G	C	ENST00000302277	ENSG00000170396	ZNF804A	TRUE	FALSE
chr2	184933734	G	T	ENST00000302277	ENSG00000170396	ZNF804A	TRUE	FALSE
chr2	184933735	T	A	ENST00000302277	ENSG00000170396	ZNF804A	TRUE	FALSE
chr2	184933735	T	C	ENST00000302277	ENSG00000170396	ZNF804A	TRUE	FALSE
chr2	184933735	T	G	ENST00000302277	ENSG00000170396	ZNF804A	TRUE	FALSE
chr2	184935781	A	C	ENST00000302277	ENSG00000170396	ZNF804A	TRUE	FALSE
chr2	184935781	A	G	ENST00000302277	ENSG00000170396	ZNF804A	TRUE	FALSE
chr2	184935781	A	T	ENST00000302277	ENSG00000170396	ZNF804A	TRUE	FALSE
chr2	184935782	G	A	ENST00000302277	ENSG00000170396	ZNF804A	TRUE	FALSE
chr2	184935782	G	C	ENST00000302277	ENSG00000170396	ZNF804A	TRUE	FALSE
chr2	184935782	G	T	ENST00000302277	ENSG00000170396	ZNF804A	TRUE	FALSE
chr2	184935783	T	A	ENST00000302277	ENSG00000170396	ZNF804A	FALSE	FALSE
chr2	184935790	G	T	ENST00000302277	ENSG00000170396	ZNF804A	FALSE	FALSE
chr2	184935808	A	T	ENST00000302277	ENSG00000170396	ZNF804A	FALSE	FALSE
chr2	184935812	C	A	ENST00000302277	ENSG00000170396	ZNF804A	FALSE	FALSE
chr2	184935812	C	G	ENST00000302277	ENSG00000170396	ZNF804A	FALSE	FALSE
chr2	184935829	A	T	ENST00000302277	ENSG00000170396	ZNF804A
chr2	184935832	G	T	ENST00000302277	ENSG00000170396	ZNF804A	FALSE	FALSE
chr2	184935840	T	A	ENST00000302277	ENSG00000170396	ZNF804A	FALSE	FALSE
chr2	184935844	G	T	ENST00000302277	ENSG00000170396	ZNF804A	FALSE	FALSE
chr2	184935853	C	T	ENST00000302277	ENSG00000170396	ZNF804A	FALSE	FALSE
chr2	184935856	C	T	ENST00000302277	ENSG00000170396	ZNF804A	FALSE	FALSE
chr2	184935872	C	A	ENST00000302277	ENSG00000170396	ZNF804A	FALSE	FALSE
chr2	184935872	C	G	ENST00000302277	ENSG00000170396	ZNF804A	FALSE	FALSE
chr2	184935883	C	T	ENST00000302277	ENSG00000170396	ZNF804A	FALSE	FALSE
chr2	184935886	C	T	ENST00000302277	ENSG00000170396	ZNF804A	FALSE	FALSE
chr2	184935895	A	T	ENST00000302277	ENSG00000170396	ZNF804A	FALSE	FALSE
chr2	184935900	T	A	ENST00000302277	ENSG00000170396	ZNF804A	FALSE	FALSE
chr2	184935900	T	G	ENST00000302277	ENSG00000170396	ZNF804A	FALSE	FALSE
chr2	184935905	T	A	ENST00000302277	ENSG00000170396	ZNF804A	FALSE	FALSE
chr2	184935916	G	T	ENST00000302277	ENSG00000170396	ZNF804A	FALSE	FALSE
chr2	184935919	G	T	ENST00000302277	ENSG00000170396	ZNF804A	FALSE	FALSE
chr2	184935928	A	T	ENST00000302277	ENSG00000170396	ZNF804A	FALSE	FALSE
chr2	184935949	G	T	ENST00000302277	ENSG00000170396	ZNF804A	FALSE	FALSE
chr2	184935958	G	T	ENST00000302277	ENSG00000170396	ZNF804A	FALSE	FALSE
chr2	184935975	T	A	ENST00000302277	ENSG00000170396	ZNF804A	FALSE	FALSE
chr2	184935975	T	G	ENST00000302277	ENSG00000170396	ZNF804A	FALSE	FALSE
chr2	184935982	A	T	ENST00000302277	ENSG00000170396	ZNF804A	FALSE	FALSE
chr2	184935991	C	T	ENST00000302277	ENSG00000170396	ZNF804A	FALSE	FALSE
chr2	184936003	C	T	ENST00000302277	ENSG00000170396	ZNF804A	FALSE	FALSE
chr2	184936009	C	T	ENST00000302277	ENSG00000170396	ZNF804A	FALSE	FALSE
chr2	184936021	A	T	ENST00000302277	ENSG00000170396	ZNF804A	FALSE	FALSE
chr2	184936027	A	T	ENST00000302277	ENSG00000170396	ZNF804A	FALSE	FALSE
chr2	184936054	A	T	ENST00000302277	ENSG00000170396	ZNF804A	FALSE	FALSE
chr2	184936057	A	T	ENST00000302277	ENSG00000170396	ZNF804A	FALSE	FALSE
chr2	184936069	A	T	ENST00000302277	ENSG00000170396	ZNF804A	FALSE	FALSE
chr2	184936075	G	T	ENST00000302277	ENSG00000170396	ZNF804A	FALSE	FALSE
chr2	184936082	C	A	ENST00000302277	ENSG00000170396	ZNF804A	FALSE	FALSE
chr2	184936082	C	G	ENST00000302277	ENSG00000170396	ZNF804A	FALSE	FALSE
chr2	184936099	G	T	ENST00000302277	ENSG00000170396	ZNF804A	FALSE	FALSE
chr2	184936104	C	A	ENST00000302277	ENSG00000170396	ZNF804A	FALSE	FALSE
chr2	184936104	C	G	ENST00000302277	ENSG00000170396	ZNF804A	FALSE	FALSE
chr2	184936118	C	A	ENST00000302277	ENSG00000170396	ZNF804A	FALSE	FALSE
chr2	184936118	C	G	ENST00000302277	ENSG00000170396	ZNF804A	FALSE	FALSE
chr2	184936123	G	T	ENST00000302277	ENSG00000170396	ZNF804A	FALSE	FALSE
chr2	184936126	A	T	ENST00000302277	ENSG00000170396	ZNF804A	FALSE	FALSE
chr2	184936129	G	T	ENST00000302277	ENSG00000170396	ZNF804A	FALSE	FALSE
chr2	184936138	A	T	ENST00000302277	ENSG00000170396	ZNF804A	FALSE	FALSE
chr2	184936141	A	T	ENST00000302277	ENSG00000170396	ZNF804A	FALSE	FALSE
chr2	184936147	A	T	ENST00000302277	ENSG00000170396	ZNF804A	FALSE	FALSE
chr2	184936167	T	A	ENST00000302277	ENSG00000170396	ZNF804A	FALSE	FALSE
chr2	184936174	C	T	ENST00000302277	ENSG00000170396	ZNF804A	FALSE	FALSE
chr2	184936177	C	T	ENST00000302277	ENSG00000170396	ZNF804A	FALSE	FALSE
chr2	184936184	C	A	ENST00000302277	ENSG00000170396	ZNF804A	FALSE	FALSE
chr2	184936184	C	G	ENST00000302277	ENSG00000170396	ZNF804A	FALSE	FALSE
chr2	184936202	T	A	ENST00000302277	ENSG00000170396	ZNF804A	FALSE	FALSE
chr2	184936210	G	T	ENST00000302277	ENSG00000170396	ZNF804A	FALSE	FALSE
chr2	184936213	G	T	ENST00000302277	ENSG00000170396	ZNF804A	FALSE	FALSE
chr2	184936216	A	T	ENST00000302277	ENSG00000170396	ZNF804A	FALSE	FALSE
chr2	184936240	G	T	ENST00000302277	ENSG00000170396	ZNF804A	FALSE	FALSE
chr2	184936251	C	A	ENST00000302277	ENSG00000170396	ZNF804A	FALSE	FALSE
chr2	184936252	A	T	ENST00000302277	ENSG00000170396	ZNF804A	FALSE	FALSE
chr2	184936258	A	T	ENST00000302277	ENSG00000170396	ZNF804A	FALSE	FALSE
chr2	184936261	G	T	ENST00000302277	ENSG00000170396	ZNF804A	FALSE	FALSE
chr2	184936270	C	T	ENST00000302277	ENSG00000170396	ZNF804A	FALSE	FALSE
chr2	184936276	C	T	ENST00000302277	ENSG00000170396	ZNF804A	FALSE	FALSE
chr2	184936279	G	T	ENST00000302277	ENSG00000170396	ZNF804A	FALSE	FALSE
chr2	184936285	A	T	ENST00000302277	ENSG00000170396	ZNF804A	FALSE	FALSE
chr2	184936288	G	T	ENST00000302277	ENSG00000170396	ZNF804A	FALSE	FALSE
chr2	184936300	G	T	ENST00000302277	ENSG00000170396	ZNF804A	FALSE	FALSE
chr2	184936303	A	T	ENST00000302277	ENSG00000170396	ZNF804A	FALSE	FALSE
chr2	184936313	T	A	ENST00000302277	ENSG00000170396	ZNF804A	FALSE	FALSE
chr2	184936313	T	G	ENST00000302277	ENSG00000170396	ZNF804A	FALSE	FALSE
chr2	184936316	T	A	ENST00000302277	ENSG00000170396	ZNF804A	FALSE	FALSE
chr2	184936316	T	G	ENST00000302277	ENSG00000170396	ZNF804A	FALSE	FALSE
chr2	184936319	T	A	ENST00000302277	ENSG00000170396	ZNF804A	FALSE	FALSE
chr2	184936319	T	G	ENST00000302277	ENSG00000170396	ZNF804A	FALSE	FALSE
chr2	184936325	C	A	ENST00000302277	ENSG00000170396	ZNF804A	FALSE	FALSE
chr2	184936325	C	G	ENST00000302277	ENSG00000170396	ZNF804A	FALSE	FALSE
chr2	184936332	C	A	ENST00000302277	ENSG00000170396	ZNF804A	FALSE	FALSE
chr2	184936333	A	T	ENST00000302277	ENSG00000170396	ZNF804A	FALSE	FALSE
chr2	184936339	C	T	ENST00000302277	ENSG00000170396	ZNF804A	FALSE	FALSE
chr2	184936345	C	T	ENST00000302277	ENSG00000170396	ZNF804A	FALSE	FALSE
chr2	184936349	T	A	ENST00000302277	ENSG00000170396	ZNF804A	FALSE	FALSE
chr2	184936349	T	G	ENST00000302277	ENSG00000170396	ZNF804A	FALSE	FALSE
chr2	184936371	T	A	ENST00000302277	ENSG00000170396	ZNF804A	FALSE	FALSE
chr2	184936372	C	T	ENST00000302277	ENSG00000170396	ZNF804A	FALSE	FALSE
chr2	184936379	C	A	ENST00000302277	ENSG00000170396	ZNF804A	FALSE	FALSE
chr2	184936379	C	G	ENST00000302277	ENSG00000170396	ZNF804A	FALSE	FALSE
chr2	184936388	T	A	ENST00000302277	ENSG00000170396	ZNF804A	FALSE	FALSE
chr2	184936388	T	G	ENST00000302277	ENSG00000170396	ZNF804A	FALSE	FALSE
chr2	184936396	C	T	ENST00000302277	ENSG00000170396	ZNF804A	FALSE	FALSE
chr2	184936408	G	T	ENST00000302277	ENSG00000170396	ZNF804A	FALSE	FALSE
chr2	184936426	G	T	ENST00000302277	ENSG00000170396	ZNF804A	FALSE	FALSE
chr2	184936456	G	T	ENST00000302277	ENSG00000170396	ZNF804A	FALSE	FALSE
chr2	184936460	T	A	ENST00000302277	ENSG00000170396	ZNF804A	FALSE	FALSE
chr2	184936463	T	A	ENST00000302277	ENSG00000170396	ZNF804A	FALSE	FALSE
chr2	184936463	T	G	ENST00000302277	ENSG00000170396	ZNF804A	FALSE	FALSE
chr2	184936465	G	T	ENST00000302277	ENSG00000170396	ZNF804A	FALSE	FALSE
chr2	184936471	A	T	ENST00000302277	ENSG00000170396	ZNF804A	FALSE	FALSE
chr2	184936503	C	A	ENST00000302277	ENSG00000170396	ZNF804A	FALSE	FALSE
chr2	184936513	C	T	ENST00000302277	ENSG00000170396	ZNF804A	FALSE	FALSE
chr2	184936525	G	T	ENST00000302277	ENSG00000170396	ZNF804A	FALSE	FALSE
chr2	184936528	G	T	ENST00000302277	ENSG00000170396	ZNF804A	FALSE	FALSE
chr2	184936537	A	T	ENST00000302277	ENSG00000170396	ZNF804A	FALSE	FALSE
chr2	184936546	G	T	ENST00000302277	ENSG00000170396	ZNF804A	FALSE	FALSE
chr2	184936561	G	T	ENST00000302277	ENSG00000170396	ZNF804A	FALSE	FALSE
chr2	184936567	G	T	ENST00000302277	ENSG00000170396	ZNF804A	FALSE	FALSE
chr2	184936573	A	T	ENST00000302277	ENSG00000170396	ZNF804A	FALSE	FALSE
chr2	184936585	G	T	ENST00000302277	ENSG00000170396	ZNF804A	FALSE	FALSE
chr2	184936592	T	A	ENST00000302277	ENSG00000170396	ZNF804A	FALSE	FALSE
chr2	184936601	C	A	ENST00000302277	ENSG00000170396	ZNF804A	FALSE	FALSE
chr2	184936601	C	G	ENST00000302277	ENSG00000170396	ZNF804A	FALSE	FALSE
chr2	184936609	G	T	ENST00000302277	ENSG00000170396	ZNF804A	FALSE	FALSE
chr2	184936612	G	T	ENST00000302277	ENSG00000170396	ZNF804A	FALSE	FALSE
chr2	184936633	A	T	ENST00000302277	ENSG00000170396	ZNF804A	FALSE	FALSE
chr2	184936636	A	T	ENST00000302277	ENSG00000170396	ZNF804A	FALSE	FALSE
chr2	184936650	C	A	ENST00000302277	ENSG00000170396	ZNF804A	FALSE	FALSE
chr2	184936651	A	T	ENST00000302277	ENSG00000170396	ZNF804A	FALSE	FALSE
chr2	184936654	A	T	ENST00000302277	ENSG00000170396	ZNF804A	FALSE	FALSE
chr2	184936657	C	T	ENST00000302277	ENSG00000170396	ZNF804A	FALSE	FALSE
chr2	184936662	T	A	ENST00000302277	ENSG00000170396	ZNF804A	FALSE	FALSE
chr2	184936663	G	T	ENST00000302277	ENSG00000170396	ZNF804A	FALSE	FALSE
chr2	184936687	A	T	ENST00000302277	ENSG00000170396	ZNF804A	FALSE	FALSE
chr2	184936693	A	T	ENST00000302277	ENSG00000170396	ZNF804A	FALSE	FALSE
chr2	184936708	C	T	ENST00000302277	ENSG00000170396	ZNF804A	FALSE	FALSE
chr2	184936712	G	A	ENST00000302277	ENSG00000170396	ZNF804A	FALSE	FALSE
chr2	184936713	G	A	ENST00000302277	ENSG00000170396	ZNF804A	FALSE	FALSE
chr2	184936718	C	A	ENST00000302277	ENSG00000170396	ZNF804A	FALSE	FALSE
chr2	184936718	C	G	ENST00000302277	ENSG00000170396	ZNF804A	FALSE	FALSE
chr2	184936720	G	T	ENST00000302277	ENSG00000170396	ZNF804A	FALSE	FALSE
chr2	184936734	T	A	ENST00000302277	ENSG00000170396	ZNF804A	FALSE	FALSE
chr2	184936734	T	G	ENST00000302277	ENSG00000170396	ZNF804A	FALSE	FALSE
chr2	184936744	A	T	ENST00000302277	ENSG00000170396	ZNF804A	FALSE	FALSE
chr2	184936751	C	A	ENST00000302277	ENSG00000170396	ZNF804A	FALSE	FALSE
chr2	184936751	C	G	ENST00000302277	ENSG00000170396	ZNF804A	FALSE	FALSE
chr2	184936761	T	A	ENST00000302277	ENSG00000170396	ZNF804A	FALSE	FALSE
chr2	184936761	T	G	ENST00000302277	ENSG00000170396	ZNF804A	FALSE	FALSE
chr2	184936767	T	A	ENST00000302277	ENSG00000170396	ZNF804A	FALSE	FALSE
chr2	184936779	T	A	ENST00000302277	ENSG00000170396	ZNF804A	FALSE	FALSE
chr2	184936789	A	T	ENST00000302277	ENSG00000170396	ZNF804A	FALSE	FALSE
chr2	184936798	A	T	ENST00000302277	ENSG00000170396	ZNF804A	FALSE	FALSE
chr2	184936819	A	T	ENST00000302277	ENSG00000170396	ZNF804A	FALSE	FALSE
chr2	184936825	A	T	ENST00000302277	ENSG00000170396	ZNF804A	FALSE	FALSE
chr2	184936835	T	A	ENST00000302277	ENSG00000170396	ZNF804A	FALSE	FALSE
chr2	184936835	T	G	ENST00000302277	ENSG00000170396	ZNF804A	FALSE	FALSE
chr2	184936837	A	T	ENST00000302277	ENSG00000170396	ZNF804A	FALSE	FALSE
chr2	184936848	T	A	ENST00000302277	ENSG00000170396	ZNF804A	FALSE	FALSE
chr2	184936852	C	T	ENST00000302277	ENSG00000170396	ZNF804A	FALSE	FALSE
chr2	184936855	C	T	ENST00000302277	ENSG00000170396	ZNF804A	FALSE	FALSE
chr2	184936858	A	T	ENST00000302277	ENSG00000170396	ZNF804A	FALSE	FALSE
chr2	184936861	C	T	ENST00000302277	ENSG00000170396	ZNF804A	FALSE	FALSE
chr2	184936864	G	T	ENST00000302277	ENSG00000170396	ZNF804A	FALSE	FALSE
chr2	184936875	C	A	ENST00000302277	ENSG00000170396	ZNF804A	FALSE	FALSE
chr2	184936879	G	T	ENST00000302277	ENSG00000170396	ZNF804A	FALSE	FALSE
chr2	184936889	C	A	ENST00000302277	ENSG00000170396	ZNF804A	FALSE	FALSE
chr2	184936889	C	G	ENST00000302277	ENSG00000170396	ZNF804A	FALSE	FALSE
chr2	184936896	C	A	ENST00000302277	ENSG00000170396	ZNF804A	FALSE	FALSE
chr2	184936896	C	G	ENST00000302277	ENSG00000170396	ZNF804A	FALSE	FALSE
chr2	184936897	A	T	ENST00000302277	ENSG00000170396	ZNF804A	FALSE	FALSE
chr2	184936912	G	T	ENST00000302277	ENSG00000170396	ZNF804A	FALSE	FALSE
chr2	184936915	G	T	ENST00000302277	ENSG00000170396	ZNF804A	FALSE	FALSE
chr2	184936929	T	A	ENST00000302277	ENSG00000170396	ZNF804A	FALSE	FALSE
chr2	184936929	T	G	ENST00000302277	ENSG00000170396	ZNF804A	FALSE	FALSE
chr2	184936930	G	T	ENST00000302277	ENSG00000170396	ZNF804A	FALSE	FALSE
chr2	184936936	G	T	ENST00000302277	ENSG00000170396	ZNF804A	FALSE	FALSE
chr2	184936945	A	T	ENST00000302277	ENSG00000170396	ZNF804A	FALSE	FALSE
chr2	184936951	A	T	ENST00000302277	ENSG00000170396	ZNF804A	FALSE	FALSE
chr2	184936956	C	A	ENST00000302277	ENSG00000170396	ZNF804A	FALSE	FALSE
chr2	184936960	C	T	ENST00000302277	ENSG00000170396	ZNF804A	FALSE	FALSE
chr2	184936976	T	A	ENST00000302277	ENSG00000170396	ZNF804A	FALSE	FALSE
chr2	184937004	T	A	ENST00000302277	ENSG00000170396	ZNF804A	FALSE	FALSE
chr2	184937011	G	T	ENST00000302277	ENSG00000170396	ZNF804A	FALSE	FALSE
chr2	184937014	A	T	ENST00000302277	ENSG00000170396	ZNF804A	FALSE	FALSE
chr2	184937020	G	T	ENST00000302277	ENSG00000170396	ZNF804A	FALSE	FALSE
chr2	184937032	C	T	ENST00000302277	ENSG00000170396	ZNF804A	FALSE	FALSE
chr2	184937040	T	A	ENST00000302277	ENSG00000170396	ZNF804A	FALSE	FALSE
chr2	184937040	T	G	ENST00000302277	ENSG00000170396	ZNF804A	FALSE	FALSE
chr2	184937041	A	T	ENST00000302277	ENSG00000170396	ZNF804A	FALSE	FALSE
chr2	184937055	T	A	ENST00000302277	ENSG00000170396	ZNF804A	FALSE	FALSE
chr2	184937056	A	T	ENST00000302277	ENSG00000170396	ZNF804A	FALSE	FALSE
chr2	184937062	A	T	ENST00000302277	ENSG00000170396	ZNF804A	FALSE	FALSE
chr2	184937065	G	T	ENST00000302277	ENSG00000170396	ZNF804A	FALSE	FALSE
chr2	184937071	G	T	ENST00000302277	ENSG00000170396	ZNF804A	FALSE	FALSE
chr2	184937074	A	T	ENST00000302277	ENSG00000170396	ZNF804A	FALSE	FALSE
chr2	184937079	T	A	ENST00000302277	ENSG00000170396	ZNF804A	FALSE	FALSE
chr2	184937079	T	G	ENST00000302277	ENSG00000170396	ZNF804A	FALSE	FALSE
chr2	184937089	A	T	ENST00000302277	ENSG00000170396	ZNF804A	FALSE	FALSE
chr2	184937095	C	T	ENST00000302277	ENSG00000170396	ZNF804A	FALSE	FALSE
chr2	184937101	A	T	ENST00000302277	ENSG00000170396	ZNF804A
chr2	184937104	C	T	ENST00000302277	ENSG00000170396	ZNF804A	FALSE	FALSE
chr2	184937119	G	T	ENST00000302277	ENSG00000170396	ZNF804A	FALSE	FALSE
chr2	184937122	A	T	ENST00000302277	ENSG00000170396	ZNF804A	FALSE	FALSE
chr2	184937127	C	A	ENST00000302277	ENSG00000170396	ZNF804A	FALSE	FALSE
chr2	184937127	C	G	ENST00000302277	ENSG00000170396	ZNF804A	FALSE	FALSE
chr2	184937131	A	T	ENST00000302277	ENSG00000170396	ZNF804A	FALSE	FALSE
chr2	184937141	T	A	ENST00000302277	ENSG00000170396	ZNF804A	FALSE	FALSE
chr2	184937143	A	T	ENST00000302277	ENSG00000170396	ZNF804A	FALSE	FALSE
chr2	184937146	G	T	ENST00000302277	ENSG00000170396	ZNF804A	FALSE	FALSE
chr2	184937155	G	T	ENST00000302277	ENSG00000170396	ZNF804A	FALSE	FALSE
chr2	184937160	C	A	ENST00000302277	ENSG00000170396	ZNF804A	FALSE	FALSE
chr2	184937160	C	G	ENST00000302277	ENSG00000170396	ZNF804A	FALSE	FALSE
chr2	184937162	G	A	ENST00000302277	ENSG00000170396	ZNF804A	FALSE	FALSE
chr2	184937163	G	A	ENST00000302277	ENSG00000170396	ZNF804A	FALSE	FALSE
chr2	184937170	A	T	ENST00000302277	ENSG00000170396	ZNF804A	FALSE	FALSE
chr2	184937176	A	T	ENST00000302277	ENSG00000170396	ZNF804A	FALSE	FALSE
chr2	184937179	A	T	ENST00000302277	ENSG00000170396	ZNF804A	FALSE	FALSE
chr2	184937182	A	T	ENST00000302277	ENSG00000170396	ZNF804A	FALSE	FALSE
chr2	184937185	A	T	ENST00000302277	ENSG00000170396	ZNF804A	FALSE	FALSE
chr2	184937188	A	T	ENST00000302277	ENSG00000170396	ZNF804A
chr2	184937191	A	T	ENST00000302277	ENSG00000170396	ZNF804A	FALSE	FALSE
chr2	184937194	A	T	ENST00000302277	ENSG00000170396	ZNF804A	FALSE	FALSE
chr2	184937197	A	T	ENST00000302277	ENSG00000170396	ZNF804A	FALSE	FALSE
chr2	184937201	T	A	ENST00000302277	ENSG00000170396	ZNF804A	FALSE	FALSE
chr2	184937201	T	G	ENST00000302277	ENSG00000170396	ZNF804A	FALSE	FALSE
chr2	184937205	T	A	ENST00000302277	ENSG00000170396	ZNF804A	FALSE	FALSE
chr2	184937206	C	T	ENST00000302277	ENSG00000170396	ZNF804A	FALSE	FALSE
chr2	184937221	G	T	ENST00000302277	ENSG00000170396	ZNF804A	FALSE	FALSE
chr2	184937224	A	T	ENST00000302277	ENSG00000170396	ZNF804A	FALSE	FALSE
chr2	184937230	A	T	ENST00000302277	ENSG00000170396	ZNF804A	FALSE	FALSE
chr2	184937233	G	T	ENST00000302277	ENSG00000170396	ZNF804A	FALSE	FALSE
chr2	184937237	C	A	ENST00000302277	ENSG00000170396	ZNF804A	FALSE	FALSE
chr2	184937237	C	G	ENST00000302277	ENSG00000170396	ZNF804A	FALSE	FALSE
chr2	184937239	G	T	ENST00000302277	ENSG00000170396	ZNF804A	FALSE	FALSE
chr2	184937250	C	A	ENST00000302277	ENSG00000170396	ZNF804A	FALSE	FALSE
chr2	184937251	A	T	ENST00000302277	ENSG00000170396	ZNF804A	FALSE	FALSE
chr2	184937257	G	T	ENST00000302277	ENSG00000170396	ZNF804A	FALSE	FALSE
chr2	184937263	G	T	ENST00000302277	ENSG00000170396	ZNF804A	FALSE	FALSE
chr2	184937274	C	A	ENST00000302277	ENSG00000170396	ZNF804A	FALSE	FALSE
chr2	184937274	C	G	ENST00000302277	ENSG00000170396	ZNF804A	FALSE	FALSE
chr2	184937278	G	T	ENST00000302277	ENSG00000170396	ZNF804A	FALSE	FALSE
chr2	184937290	A	T	ENST00000302277	ENSG00000170396	ZNF804A	FALSE	FALSE
chr2	184937295	T	A	ENST00000302277	ENSG00000170396	ZNF804A	FALSE	FALSE
chr2	184937295	T	G	ENST00000302277	ENSG00000170396	ZNF804A	FALSE	FALSE
chr2	184937300	T	A	ENST00000302277	ENSG00000170396	ZNF804A	FALSE	FALSE
chr2	184937302	G	T	ENST00000302277	ENSG00000170396	ZNF804A	FALSE	FALSE
chr2	184937312	C	A	ENST00000302277	ENSG00000170396	ZNF804A	FALSE	FALSE
chr2	184937312	C	G	ENST00000302277	ENSG00000170396	ZNF804A	FALSE	FALSE
chr2	184937314	G	T	ENST00000302277	ENSG00000170396	ZNF804A	FALSE	FALSE
chr2	184937317	A	T	ENST00000302277	ENSG00000170396	ZNF804A	FALSE	FALSE
chr2	184937320	C	T	ENST00000302277	ENSG00000170396	ZNF804A	FALSE	FALSE
chr2	184937325	T	A	ENST00000302277	ENSG00000170396	ZNF804A	FALSE	FALSE
chr2	184937325	T	G	ENST00000302277	ENSG00000170396	ZNF804A	FALSE	FALSE
chr2	184937327	T	A	ENST00000302277	ENSG00000170396	ZNF804A	FALSE	FALSE
chr2	184937327	T	G	ENST00000302277	ENSG00000170396	ZNF804A	FALSE	FALSE
chr2	184937335	G	T	ENST00000302277	ENSG00000170396	ZNF804A	FALSE	FALSE
chr2	184937338	C	T	ENST00000302277	ENSG00000170396	ZNF804A	FALSE	FALSE
chr2	184937342	T	A	ENST00000302277	ENSG00000170396	ZNF804A	FALSE	FALSE
chr2	184937342	T	G	ENST00000302277	ENSG00000170396	ZNF804A	FALSE	FALSE
chr2	184937345	T	A	ENST00000302277	ENSG00000170396	ZNF804A	FALSE	FALSE
chr2	184937345	T	G	ENST00000302277	ENSG00000170396	ZNF804A	FALSE	FALSE
chr2	184937351	C	A	ENST00000302277	ENSG00000170396	ZNF804A	FALSE	FALSE
chr2	184937351	C	G	ENST00000302277	ENSG00000170396	ZNF804A	FALSE	FALSE
chr2	184937356	C	T	ENST00000302277	ENSG00000170396	ZNF804A	FALSE	FALSE
chr2	184937360	T	A	ENST00000302277	ENSG00000170396	ZNF804A	FALSE	FALSE
chr2	184937360	T	G	ENST00000302277	ENSG00000170396	ZNF804A	FALSE	FALSE
chr2	184937368	A	T	ENST00000302277	ENSG00000170396	ZNF804A	FALSE	FALSE
chr2	184937377	A	T	ENST00000302277	ENSG00000170396	ZNF804A	FALSE	FALSE
chr2	184937381	C	A	ENST00000302277	ENSG00000170396	ZNF804A	FALSE	FALSE
chr2	184937381	C	G	ENST00000302277	ENSG00000170396	ZNF804A	FALSE	FALSE
chr2	184937383	G	T	ENST00000302277	ENSG00000170396	ZNF804A	FALSE	FALSE
chr2	184937396	T	A	ENST00000302277	ENSG00000170396	ZNF804A	FALSE	FALSE
chr2	184937396	T	G	ENST00000302277	ENSG00000170396	ZNF804A	FALSE	FALSE
chr2	184937407	G	T	ENST00000302277	ENSG00000170396	ZNF804A	FALSE	FALSE
chr2	184937410	G	T	ENST00000302277	ENSG00000170396	ZNF804A	FALSE	FALSE
chr2	184937418	T	A	ENST00000302277	ENSG00000170396	ZNF804A	FALSE	FALSE
chr2	184937419	A	T	ENST00000302277	ENSG00000170396	ZNF804A	FALSE	FALSE
chr2	184937426	G	A	ENST00000302277	ENSG00000170396	ZNF804A	FALSE	FALSE
chr2	184937427	G	A	ENST00000302277	ENSG00000170396	ZNF804A	FALSE	FALSE
chr2	184937434	G	T	ENST00000302277	ENSG00000170396	ZNF804A	FALSE	FALSE
chr2	184937439	C	A	ENST00000302277	ENSG00000170396	ZNF804A	FALSE	FALSE
chr2	184937439	C	G	ENST00000302277	ENSG00000170396	ZNF804A	FALSE	FALSE
chr2	184937448	T	A	ENST00000302277	ENSG00000170396	ZNF804A	FALSE	FALSE
chr2	184937448	T	G	ENST00000302277	ENSG00000170396	ZNF804A	FALSE	FALSE
chr2	184937464	A	T	ENST00000302277	ENSG00000170396	ZNF804A	FALSE	FALSE
chr2	184937475	T	A	ENST00000302277	ENSG00000170396	ZNF804A	FALSE	FALSE
chr2	184937476	A	T	ENST00000302277	ENSG00000170396	ZNF804A	FALSE	FALSE
chr2	184937479	A	T	ENST00000302277	ENSG00000170396	ZNF804A	FALSE	FALSE
chr2	184937495	T	A	ENST00000302277	ENSG00000170396	ZNF804A	FALSE	FALSE
chr2	184937495	T	G	ENST00000302277	ENSG00000170396	ZNF804A	FALSE	FALSE
chr2	184937500	G	T	ENST00000302277	ENSG00000170396	ZNF804A	FALSE	FALSE
chr2	184937503	C	T	ENST00000302277	ENSG00000170396	ZNF804A	FALSE	FALSE
chr2	184937507	C	A	ENST00000302277	ENSG00000170396	ZNF804A	FALSE	FALSE
chr2	184937507	C	G	ENST00000302277	ENSG00000170396	ZNF804A	FALSE	FALSE
chr2	184937533	A	T	ENST00000302277	ENSG00000170396	ZNF804A	FALSE	FALSE
chr2	184937543	T	A	ENST00000302277	ENSG00000170396	ZNF804A	FALSE	FALSE
chr2	184937543	T	G	ENST00000302277	ENSG00000170396	ZNF804A	FALSE	FALSE
chr2	184937550	T	A	ENST00000302277	ENSG00000170396	ZNF804A	FALSE	FALSE
chr2	184937550	T	G	ENST00000302277	ENSG00000170396	ZNF804A	FALSE	FALSE
chr2	184937554	A	T	ENST00000302277	ENSG00000170396	ZNF804A	FALSE	FALSE
chr2	184937562	C	A	ENST00000302277	ENSG00000170396	ZNF804A	FALSE	FALSE
chr2	184937562	C	G	ENST00000302277	ENSG00000170396	ZNF804A	FALSE	FALSE
chr2	184937565	T	A	ENST00000302277	ENSG00000170396	ZNF804A	FALSE	FALSE
chr2	184937568	T	A	ENST00000302277	ENSG00000170396	ZNF804A	FALSE	FALSE
chr2	184937570	G	A	ENST00000302277	ENSG00000170396	ZNF804A	FALSE	FALSE
chr2	184937571	G	A	ENST00000302277	ENSG00000170396	ZNF804A	FALSE	FALSE
chr2	184937572	A	T	ENST00000302277	ENSG00000170396	ZNF804A	FALSE	FALSE
chr2	184937578	A	T	ENST00000302277	ENSG00000170396	ZNF804A	FALSE	FALSE
chr2	184937585	C	A	ENST00000302277	ENSG00000170396	ZNF804A	FALSE	FALSE
chr2	184937585	C	G	ENST00000302277	ENSG00000170396	ZNF804A	FALSE	FALSE
chr2	184937592	T	A	ENST00000302277	ENSG00000170396	ZNF804A	FALSE	FALSE
chr2	184937596	C	T	ENST00000302277	ENSG00000170396	ZNF804A	FALSE	FALSE
chr2	184937605	A	T	ENST00000302277	ENSG00000170396	ZNF804A	FALSE	FALSE
chr2	184937612	T	A	ENST00000302277	ENSG00000170396	ZNF804A	FALSE	FALSE
chr2	184937612	T	G	ENST00000302277	ENSG00000170396	ZNF804A	FALSE	FALSE
chr2	184937620	C	T	ENST00000302277	ENSG00000170396	ZNF804A	FALSE	FALSE
chr2	184937632	A	T	ENST00000302277	ENSG00000170396	ZNF804A	FALSE	FALSE
chr2	184937644	C	T	ENST00000302277	ENSG00000170396	ZNF804A	FALSE	FALSE
chr2	184937650	C	T	ENST00000302277	ENSG00000170396	ZNF804A	FALSE	FALSE
chr2	184937659	A	T	ENST00000302277	ENSG00000170396	ZNF804A	FALSE	FALSE
chr2	184937662	A	T	ENST00000302277	ENSG00000170396	ZNF804A	FALSE	FALSE
chr2	184937670	C	A	ENST00000302277	ENSG00000170396	ZNF804A	FALSE	FALSE
chr2	184937670	C	G	ENST00000302277	ENSG00000170396	ZNF804A	FALSE	FALSE
chr2	184937686	G	T	ENST00000302277	ENSG00000170396	ZNF804A	FALSE	FALSE
chr2	184937690	C	A	ENST00000302277	ENSG00000170396	ZNF804A	FALSE	FALSE
chr2	184937690	C	G	ENST00000302277	ENSG00000170396	ZNF804A	FALSE	FALSE
chr2	184937692	G	T	ENST00000302277	ENSG00000170396	ZNF804A	FALSE	FALSE
chr2	184937695	A	T	ENST00000302277	ENSG00000170396	ZNF804A	FALSE	FALSE
chr2	184937703	T	A	ENST00000302277	ENSG00000170396	ZNF804A	FALSE	FALSE
chr2	184937703	T	G	ENST00000302277	ENSG00000170396	ZNF804A	FALSE	FALSE
chr2	184937704	C	T	ENST00000302277	ENSG00000170396	ZNF804A	FALSE	FALSE
chr2	184937707	A	T	ENST00000302277	ENSG00000170396	ZNF804A	FALSE	FALSE
chr2	184937713	A	T	ENST00000302277	ENSG00000170396	ZNF804A	FALSE	FALSE
chr2	184937716	C	T	ENST00000302277	ENSG00000170396	ZNF804A	FALSE	FALSE
chr2	184937723	C	A	ENST00000302277	ENSG00000170396	ZNF804A	FALSE	FALSE
chr2	184937723	C	G	ENST00000302277	ENSG00000170396	ZNF804A	FALSE	FALSE
chr2	184937733	T	A	ENST00000302277	ENSG00000170396	ZNF804A	FALSE	FALSE
chr2	184937733	T	G	ENST00000302277	ENSG00000170396	ZNF804A	FALSE	FALSE
chr2	184937738	C	A	ENST00000302277	ENSG00000170396	ZNF804A	FALSE	FALSE
chr2	184937738	C	G	ENST00000302277	ENSG00000170396	ZNF804A	FALSE	FALSE
chr2	184937743	G	T	ENST00000302277	ENSG00000170396	ZNF804A	FALSE	FALSE
chr2	184937750	T	A	ENST00000302277	ENSG00000170396	ZNF804A	FALSE	FALSE
chr2	184937750	T	G	ENST00000302277	ENSG00000170396	ZNF804A	FALSE	FALSE
chr2	184937755	C	T	ENST00000302277	ENSG00000170396	ZNF804A	FALSE	FALSE
chr2	184937758	C	T	ENST00000302277	ENSG00000170396	ZNF804A	FALSE	FALSE
chr2	184937768	T	A	ENST00000302277	ENSG00000170396	ZNF804A	FALSE	FALSE
chr2	184937768	T	G	ENST00000302277	ENSG00000170396	ZNF804A	FALSE	FALSE
chr2	184937773	G	T	ENST00000302277	ENSG00000170396	ZNF804A	FALSE	FALSE
chr2	184937776	G	T	ENST00000302277	ENSG00000170396	ZNF804A	FALSE	FALSE
chr2	184937783	T	A	ENST00000302277	ENSG00000170396	ZNF804A	FALSE	FALSE
chr2	184937801	C	A	ENST00000302277	ENSG00000170396	ZNF804A	FALSE	FALSE
chr2	184937801	C	G	ENST00000302277	ENSG00000170396	ZNF804A	FALSE	FALSE
chr2	184937814	C	A	ENST00000302277	ENSG00000170396	ZNF804A	FALSE	FALSE
chr2	184937815	A	T	ENST00000302277	ENSG00000170396	ZNF804A	FALSE	FALSE
chr2	184937821	A	T	ENST00000302277	ENSG00000170396	ZNF804A	FALSE	FALSE
chr2	184937824	A	T	ENST00000302277	ENSG00000170396	ZNF804A	FALSE	FALSE
chr2	184937827	A	T	ENST00000302277	ENSG00000170396	ZNF804A	FALSE	FALSE
chr2	184937836	C	T	ENST00000302277	ENSG00000170396	ZNF804A	FALSE	FALSE
chr2	184937839	A	T	ENST00000302277	ENSG00000170396	ZNF804A	FALSE	FALSE
chr2	184937842	A	T	ENST00000302277	ENSG00000170396	ZNF804A	FALSE	FALSE
chr2	184937848	A	T	ENST00000302277	ENSG00000170396	ZNF804A	FALSE	FALSE
chr2	184937860	G	T	ENST00000302277	ENSG00000170396	ZNF804A	FALSE	FALSE
chr2	184937866	G	T	ENST00000302277	ENSG00000170396	ZNF804A	FALSE	FALSE
chr2	184937873	T	A	ENST00000302277	ENSG00000170396	ZNF804A	FALSE	FALSE
chr2	184937873	T	G	ENST00000302277	ENSG00000170396	ZNF804A	FALSE	FALSE
chr2	184937875	G	T	ENST00000302277	ENSG00000170396	ZNF804A	FALSE	FALSE
chr2	184937881	A	T	ENST00000302277	ENSG00000170396	ZNF804A	FALSE	FALSE
chr2	184937884	G	T	ENST00000302277	ENSG00000170396	ZNF804A	FALSE	FALSE
chr2	184937898	T	A	ENST00000302277	ENSG00000170396	ZNF804A	FALSE	FALSE
chr2	184937898	T	G	ENST00000302277	ENSG00000170396	ZNF804A	FALSE	FALSE
chr2	184937905	A	T	ENST00000302277	ENSG00000170396	ZNF804A	FALSE	FALSE
chr2	184937921	T	A	ENST00000302277	ENSG00000170396	ZNF804A	FALSE	FALSE
chr2	184937921	T	G	ENST00000302277	ENSG00000170396	ZNF804A	FALSE	FALSE
chr2	184937939	T	A	ENST00000302277	ENSG00000170396	ZNF804A	FALSE	FALSE
chr2	184937939	T	G	ENST00000302277	ENSG00000170396	ZNF804A	FALSE	FALSE
chr2	184937947	G	T	ENST00000302277	ENSG00000170396	ZNF804A	FALSE	FALSE
chr2	184937953	A	T	ENST00000302277	ENSG00000170396	ZNF804A	FALSE	FALSE
chr2	184937956	A	T	ENST00000302277	ENSG00000170396	ZNF804A	FALSE	FALSE
chr2	184937959	G	T	ENST00000302277	ENSG00000170396	ZNF804A	FALSE	FALSE
chr2	184937962	A	T	ENST00000302277	ENSG00000170396	ZNF804A	FALSE	FALSE
chr2	184937968	A	T	ENST00000302277	ENSG00000170396	ZNF804A	FALSE	FALSE
chr2	184937974	C	T	ENST00000302277	ENSG00000170396	ZNF804A	FALSE	FALSE
chr2	184937977	G	T	ENST00000302277	ENSG00000170396	ZNF804A	FALSE	FALSE
chr2	184937986	A	T	ENST00000302277	ENSG00000170396	ZNF804A	FALSE	FALSE
chr2	184937992	G	T	ENST00000302277	ENSG00000170396	ZNF804A	FALSE	FALSE
chr2	184938002	C	A	ENST00000302277	ENSG00000170396	ZNF804A	FALSE	FALSE
chr2	184938002	C	G	ENST00000302277	ENSG00000170396	ZNF804A	FALSE	FALSE
chr2	184938004	G	T	ENST00000302277	ENSG00000170396	ZNF804A	FALSE	FALSE
chr2	184938007	C	T	ENST00000302277	ENSG00000170396	ZNF804A	FALSE	FALSE
chr2	184938016	C	T	ENST00000302277	ENSG00000170396	ZNF804A	FALSE	FALSE
chr2	184938020	T	A	ENST00000302277	ENSG00000170396	ZNF804A	FALSE	FALSE
chr2	184938020	T	G	ENST00000302277	ENSG00000170396	ZNF804A	FALSE	FALSE
chr2	184938022	A	T	ENST00000302277	ENSG00000170396	ZNF804A	FALSE	FALSE
chr2	184938028	A	T	ENST00000302277	ENSG00000170396	ZNF804A	FALSE	FALSE
chr2	184938064	G	T	ENST00000302277	ENSG00000170396	ZNF804A	FALSE	FALSE
chr2	184938076	G	T	ENST00000302277	ENSG00000170396	ZNF804A	FALSE	FALSE
chr2	184938082	G	T	ENST00000302277	ENSG00000170396	ZNF804A	FALSE	FALSE
chr2	184938089	T	A	ENST00000302277	ENSG00000170396	ZNF804A	FALSE	FALSE
chr2	184938089	T	G	ENST00000302277	ENSG00000170396	ZNF804A	FALSE	FALSE
chr2	184938091	G	T	ENST00000302277	ENSG00000170396	ZNF804A	FALSE	FALSE
chr2	184938097	G	T	ENST00000302277	ENSG00000170396	ZNF804A	FALSE	FALSE
chr2	184938112	G	T	ENST00000302277	ENSG00000170396	ZNF804A	FALSE	FALSE
chr2	184938116	T	A	ENST00000302277	ENSG00000170396	ZNF804A	FALSE	FALSE
chr2	184938119	C	A	ENST00000302277	ENSG00000170396	ZNF804A	FALSE	FALSE
chr2	184938119	C	G	ENST00000302277	ENSG00000170396	ZNF804A	FALSE	FALSE
chr2	184938153	T	A	ENST00000302277	ENSG00000170396	ZNF804A	FALSE	FALSE
chr2	184938172	A	T	ENST00000302277	ENSG00000170396	ZNF804A	FALSE	FALSE
chr2	184938175	G	T	ENST00000302277	ENSG00000170396	ZNF804A	FALSE	FALSE
chr2	184938199	G	T	ENST00000302277	ENSG00000170396	ZNF804A	FALSE	FALSE
chr2	184938205	A	T	ENST00000302277	ENSG00000170396	ZNF804A	FALSE	FALSE
chr2	184938208	G	T	ENST00000302277	ENSG00000170396	ZNF804A	FALSE	FALSE
chr2	184938211	A	T	ENST00000302277	ENSG00000170396	ZNF804A	FALSE	FALSE
chr2	184938217	G	T	ENST00000302277	ENSG00000170396	ZNF804A	FALSE	FALSE
chr2	184938235	G	T	ENST00000302277	ENSG00000170396	ZNF804A	FALSE	FALSE
chr2	184938238	A	T	ENST00000302277	ENSG00000170396	ZNF804A	FALSE	FALSE
chr2	184938241	C	T	ENST00000302277	ENSG00000170396	ZNF804A	FALSE	FALSE
chr2	184938253	C	T	ENST00000302277	ENSG00000170396	ZNF804A	FALSE	FALSE
chr2	184938268	G	T	ENST00000302277	ENSG00000170396	ZNF804A	FALSE	FALSE
chr2	184938280	A	T	ENST00000302277	ENSG00000170396	ZNF804A	FALSE	FALSE
chr2	184938283	C	T	ENST00000302277	ENSG00000170396	ZNF804A	FALSE	FALSE
chr2	184938287	C	A	ENST00000302277	ENSG00000170396	ZNF804A	FALSE	FALSE
chr2	184938287	C	G	ENST00000302277	ENSG00000170396	ZNF804A	FALSE	FALSE
chr2	184938289	C	T	ENST00000302277	ENSG00000170396	ZNF804A	FALSE	FALSE
chr2	184938295	A	T	ENST00000302277	ENSG00000170396	ZNF804A	FALSE	FALSE
chr2	184938303	T	A	ENST00000302277	ENSG00000170396	ZNF804A	FALSE	FALSE
chr2	184938303	T	G	ENST00000302277	ENSG00000170396	ZNF804A	FALSE	FALSE
chr2	184938309	C	A	ENST00000302277	ENSG00000170396	ZNF804A	FALSE	FALSE
chr2	184938315	T	A	ENST00000302277	ENSG00000170396	ZNF804A	FALSE	FALSE
chr2	184938315	T	G	ENST00000302277	ENSG00000170396	ZNF804A	FALSE	FALSE
chr2	184938316	G	T	ENST00000302277	ENSG00000170396	ZNF804A	FALSE	FALSE
chr2	184938325	G	T	ENST00000302277	ENSG00000170396	ZNF804A	FALSE	FALSE
chr2	184938337	C	T	ENST00000302277	ENSG00000170396	ZNF804A	FALSE	FALSE
chr2	184938340	G	T	ENST00000302277	ENSG00000170396	ZNF804A	FALSE	FALSE
chr2	184938343	A	T	ENST00000302277	ENSG00000170396	ZNF804A	FALSE	FALSE
chr2	184938352	G	T	ENST00000302277	ENSG00000170396	ZNF804A	FALSE	FALSE
chr2	184938364	G	T	ENST00000302277	ENSG00000170396	ZNF804A	FALSE	FALSE
chr2	184938368	G	A	ENST00000302277	ENSG00000170396	ZNF804A	FALSE	FALSE
chr2	184938369	G	A	ENST00000302277	ENSG00000170396	ZNF804A	FALSE	FALSE
chr2	184938378	T	A	ENST00000302277	ENSG00000170396	ZNF804A	FALSE	FALSE
chr2	184938378	T	G	ENST00000302277	ENSG00000170396	ZNF804A	FALSE	FALSE
chr2	184938383	C	A	ENST00000302277	ENSG00000170396	ZNF804A	FALSE	FALSE
chr2	184938383	C	G	ENST00000302277	ENSG00000170396	ZNF804A	FALSE	FALSE
chr2	184938385	G	T	ENST00000302277	ENSG00000170396	ZNF804A	FALSE	FALSE
chr2	184938400	C	T	ENST00000302277	ENSG00000170396	ZNF804A	FALSE	FALSE
chr2	184938410	T	A	ENST00000302277	ENSG00000170396	ZNF804A	FALSE	FALSE
chr2	184938410	T	G	ENST00000302277	ENSG00000170396	ZNF804A	FALSE	FALSE
chr2	184938418	A	T	ENST00000302277	ENSG00000170396	ZNF804A	FALSE	FALSE
chr2	184938421	G	T	ENST00000302277	ENSG00000170396	ZNF804A	FALSE	FALSE
chr2	184938457	G	T	ENST00000302277	ENSG00000170396	ZNF804A	FALSE	FALSE
chr2	184938460	C	T	ENST00000302277	ENSG00000170396	ZNF804A	FALSE	FALSE
chr2	184938476	T	A	ENST00000302277	ENSG00000170396	ZNF804A	FALSE	FALSE
chr2	184938476	T	G	ENST00000302277	ENSG00000170396	ZNF804A	FALSE	FALSE
chr2	184938482	T	A	ENST00000302277	ENSG00000170396	ZNF804A	FALSE	FALSE
chr2	184938482	T	G	ENST00000302277	ENSG00000170396	ZNF804A	FALSE	FALSE
chr2	184938487	G	T	ENST00000302277	ENSG00000170396	ZNF804A	FALSE	FALSE
chr2	184938490	C	T	ENST00000302277	ENSG00000170396	ZNF804A	FALSE	FALSE
chr2	184938497	T	A	ENST00000302277	ENSG00000170396	ZNF804A	FALSE	FALSE
chr2	184938497	T	G	ENST00000302277	ENSG00000170396	ZNF804A	FALSE	FALSE
chr2	184938500	T	A	ENST00000302277	ENSG00000170396	ZNF804A	FALSE	FALSE
chr2	184938511	G	T	ENST00000302277	ENSG00000170396	ZNF804A	FALSE	FALSE
chr2	184938523	A	T	ENST00000302277	ENSG00000170396	ZNF804A	FALSE	FALSE
chr2	184938529	A	T	ENST00000302277	ENSG00000170396	ZNF804A	FALSE	FALSE
chr2	184938543	T	A	ENST00000302277	ENSG00000170396	ZNF804A	FALSE	FALSE
chr2	184938544	G	T	ENST00000302277	ENSG00000170396	ZNF804A	FALSE	FALSE
chr2	184938552	C	A	ENST00000302277	ENSG00000170396	ZNF804A	FALSE	FALSE
chr2	184938552	C	G	ENST00000302277	ENSG00000170396	ZNF804A	FALSE	FALSE
chr2	184938553	C	T	ENST00000302277	ENSG00000170396	ZNF804A	FALSE	FALSE
chr2	184938565	C	T	ENST00000302277	ENSG00000170396	ZNF804A	FALSE	FALSE
chr2	184938586	A	T	ENST00000302277	ENSG00000170396	ZNF804A	FALSE	FALSE
chr2	184938592	A	T	ENST00000302277	ENSG00000170396	ZNF804A	FALSE	FALSE
chr2	184938640	C	T	ENST00000302277	ENSG00000170396	ZNF804A	FALSE	FALSE
chr2	184938647	T	A	ENST00000302277	ENSG00000170396	ZNF804A	FALSE	FALSE
chr2	184938653	T	A	ENST00000302277	ENSG00000170396	ZNF804A	FALSE	FALSE
chr2	184938655	C	T	ENST00000302277	ENSG00000170396	ZNF804A	FALSE	FALSE
chr2	184938658	C	T	ENST00000302277	ENSG00000170396	ZNF804A	FALSE	FALSE
chr2	184938665	T	A	ENST00000302277	ENSG00000170396	ZNF804A	FALSE	FALSE
chr2	184938665	T	G	ENST00000302277	ENSG00000170396	ZNF804A	FALSE	FALSE
chr2	184938669	T	A	ENST00000302277	ENSG00000170396	ZNF804A	FALSE	FALSE
chr2	184938704	T	A	ENST00000302277	ENSG00000170396	ZNF804A
chr2	184938706	C	T	ENST00000302277	ENSG00000170396	ZNF804A
chr2	184938709	C	T	ENST00000302277	ENSG00000170396	ZNF804A
chr2	184938754	G	T	ENST00000302277	ENSG00000170396	ZNF804A
chr2	184938763	A	T	ENST00000302277	ENSG00000170396	ZNF804A
chr2	184938772	C	T	ENST00000302277	ENSG00000170396	ZNF804A	FALSE	FALSE
chr2	184938781	C	T	ENST00000302277	ENSG00000170396	ZNF804A	FALSE	FALSE
chr2	184938784	C	T	ENST00000302277	ENSG00000170396	ZNF804A	FALSE	FALSE
chr2	184938796	C	T	ENST00000302277	ENSG00000170396	ZNF804A	FALSE	FALSE
chr2	184938814	A	T	ENST00000302277	ENSG00000170396	ZNF804A	FALSE	FALSE
chr2	184938821	C	A	ENST00000302277	ENSG00000170396	ZNF804A	FALSE	FALSE
chr2	184938821	C	G	ENST00000302277	ENSG00000170396	ZNF804A	FALSE	FALSE
chr2	184938824	T	A	ENST00000302277	ENSG00000170396	ZNF804A	FALSE	FALSE
chr2	184938824	T	G	ENST00000302277	ENSG00000170396	ZNF804A	FALSE	FALSE
chr2	184938829	C	T	ENST00000302277	ENSG00000170396	ZNF804A	FALSE	FALSE
chr2	184938836	C	A	ENST00000302277	ENSG00000170396	ZNF804A	FALSE	FALSE
chr2	184938836	C	G	ENST00000302277	ENSG00000170396	ZNF804A	FALSE	FALSE
chr2	184938841	G	T	ENST00000302277	ENSG00000170396	ZNF804A	FALSE	FALSE
chr2	184938850	G	T	ENST00000302277	ENSG00000170396	ZNF804A	FALSE	FALSE
chr2	184938864	T	A	ENST00000302277	ENSG00000170396	ZNF804A	FALSE	FALSE
chr2	184938874	C	T	ENST00000302277	ENSG00000170396	ZNF804A	FALSE	FALSE
chr2	184938898	C	T	ENST00000302277	ENSG00000170396	ZNF804A	FALSE	FALSE
chr2	184938956	T	A	ENST00000302277	ENSG00000170396	ZNF804A	FALSE	FALSE
chr2	184938956	T	G	ENST00000302277	ENSG00000170396	ZNF804A	FALSE	FALSE
chr2	184938977	C	A	ENST00000302277	ENSG00000170396	ZNF804A	FALSE	FALSE
chr2	184938977	C	G	ENST00000302277	ENSG00000170396	ZNF804A	FALSE	FALSE
chr2	184939010	T	A	ENST00000302277	ENSG00000170396	ZNF804A	FALSE	FALSE
chr2	184939012	C	T	ENST00000302277	ENSG00000170396	ZNF804A	FALSE	FALSE
chr2	185738898	G	T	ENST00000424728	ENSG00000188738	FSIP2	FALSE	FALSE
chr2	185738906	C	A	ENST00000424728	ENSG00000188738	FSIP2	FALSE	FALSE
chr2	185738906	C	G	ENST00000424728	ENSG00000188738	FSIP2	FALSE	FALSE
chr2	185738918	C	A	ENST00000424728	ENSG00000188738	FSIP2	FALSE	FALSE
chr2	185738922	A	T	ENST00000424728	ENSG00000188738	FSIP2	FALSE	FALSE
chr2	185738931	A	T	ENST00000424728	ENSG00000188738	FSIP2	FALSE	FALSE
chr2	185738946	A	T	ENST00000424728	ENSG00000188738	FSIP2	TRUE	FALSE
chr2	185738979	C	T	ENST00000424728	ENSG00000188738	FSIP2	TRUE	TRUE
chr2	185738982	C	T	ENST00000424728	ENSG00000188738	FSIP2	TRUE	TRUE
chr2	185738987	C	A	ENST00000424728	ENSG00000188738	FSIP2	TRUE	TRUE
chr2	185738988	A	T	ENST00000424728	ENSG00000188738	FSIP2	TRUE	TRUE
chr2	185738994	G	A	ENST00000424728	ENSG00000188738	FSIP2	TRUE	FALSE
chr2	185738994	G	C	ENST00000424728	ENSG00000188738	FSIP2	TRUE	FALSE
chr2	185738994	G	T	ENST00000424728	ENSG00000188738	FSIP2	TRUE	FALSE
chr2	185738995	T	A	ENST00000424728	ENSG00000188738	FSIP2	TRUE	FALSE
chr2	185738995	T	C	ENST00000424728	ENSG00000188738	FSIP2	FALSE	FALSE
chr2	185738995	T	G	ENST00000424728	ENSG00000188738	FSIP2	TRUE	FALSE
chr2	185739344	A	C	ENST00000424728	ENSG00000188738	FSIP2	FALSE	FALSE
chr2	185739344	A	G	ENST00000424728	ENSG00000188738	FSIP2	FALSE	FALSE
chr2	185739344	A	T	ENST00000424728	ENSG00000188738	FSIP2	FALSE	FALSE
chr2	185739345	G	A	ENST00000424728	ENSG00000188738	FSIP2	FALSE	FALSE
chr2	185739345	G	C	ENST00000424728	ENSG00000188738	FSIP2	FALSE	FALSE
chr2	185739345	G	T	ENST00000424728	ENSG00000188738	FSIP2	FALSE	FALSE
chr2	185739355	A	T	ENST00000424728	ENSG00000188738	FSIP2	TRUE	TRUE
chr2	185739376	G	T	ENST00000424728	ENSG00000188738	FSIP2	TRUE	TRUE
chr2	185739385	C	T	ENST00000424728	ENSG00000188738	FSIP2	TRUE	TRUE
chr2	185739412	A	T	ENST00000424728	ENSG00000188738	FSIP2	TRUE	TRUE
chr2	185739430	G	T	ENST00000424728	ENSG00000188738	FSIP2	TRUE	TRUE
chr2	185739450	T	A	ENST00000424728	ENSG00000188738	FSIP2	TRUE	TRUE
chr2	185739450	T	G	ENST00000424728	ENSG00000188738	FSIP2	TRUE	TRUE
chr2	185739466	G	T	ENST00000424728	ENSG00000188738	FSIP2	TRUE	TRUE
chr2	185739469	A	T	ENST00000424728	ENSG00000188738	FSIP2	TRUE	TRUE
chr2	185739472	G	A	ENST00000424728	ENSG00000188738	FSIP2	TRUE	FALSE
chr2	185739472	G	C	ENST00000424728	ENSG00000188738	FSIP2	TRUE	FALSE
chr2	185739472	G	T	ENST00000424728	ENSG00000188738	FSIP2	TRUE	FALSE
chr2	185739473	T	A	ENST00000424728	ENSG00000188738	FSIP2	TRUE	FALSE
chr2	185739473	T	C	ENST00000424728	ENSG00000188738	FSIP2	TRUE	FALSE
chr2	185739473	T	G	ENST00000424728	ENSG00000188738	FSIP2	TRUE	FALSE
chr2	185743131	A	C	ENST00000424728	ENSG00000188738	FSIP2	TRUE	FALSE
chr2	185743131	A	G	ENST00000424728	ENSG00000188738	FSIP2	TRUE	FALSE
chr2	185743131	A	T	ENST00000424728	ENSG00000188738	FSIP2	TRUE	FALSE
chr2	185743132	G	A	ENST00000424728	ENSG00000188738	FSIP2	TRUE	FALSE
chr2	185743132	G	C	ENST00000424728	ENSG00000188738	FSIP2	TRUE	FALSE
chr2	185743132	G	T	ENST00000424728	ENSG00000188738	FSIP2	TRUE	FALSE
chr2	185743139	C	T	ENST00000424728	ENSG00000188738	FSIP2
chr2	185743150	T	A	ENST00000424728	ENSG00000188738	FSIP2	TRUE	TRUE
chr2	185743150	T	G	ENST00000424728	ENSG00000188738	FSIP2	TRUE	TRUE
chr2	185743174	T	A	ENST00000424728	ENSG00000188738	FSIP2	TRUE	TRUE
chr2	185743174	T	G	ENST00000424728	ENSG00000188738	FSIP2	TRUE	TRUE
chr2	185743177	T	A	ENST00000424728	ENSG00000188738	FSIP2	TRUE	TRUE
chr2	185743178	C	T	ENST00000424728	ENSG00000188738	FSIP2	TRUE	TRUE
chr2	185743185	T	A	ENST00000424728	ENSG00000188738	FSIP2	TRUE	TRUE
chr2	185743187	G	T	ENST00000424728	ENSG00000188738	FSIP2	TRUE	TRUE
chr2	185743193	C	T	ENST00000424728	ENSG00000188738	FSIP2	TRUE	TRUE
chr2	185743198	T	A	ENST00000424728	ENSG00000188738	FSIP2	TRUE	TRUE
chr2	185743198	T	G	ENST00000424728	ENSG00000188738	FSIP2	TRUE	TRUE
chr2	185743199	A	T	ENST00000424728	ENSG00000188738	FSIP2	TRUE	TRUE
chr2	185743221	T	A	ENST00000424728	ENSG00000188738	FSIP2	TRUE	TRUE
chr2	185743221	T	G	ENST00000424728	ENSG00000188738	FSIP2	TRUE	TRUE
chr2	185743223	A	T	ENST00000424728	ENSG00000188738	FSIP2	TRUE	TRUE
chr2	185743231	C	A	ENST00000424728	ENSG00000188738	FSIP2	TRUE	TRUE
chr2	185743231	C	G	ENST00000424728	ENSG00000188738	FSIP2	TRUE	TRUE
chr2	185743234	T	A	ENST00000424728	ENSG00000188738	FSIP2	TRUE	TRUE
chr2	185743234	T	G	ENST00000424728	ENSG00000188738	FSIP2	TRUE	TRUE
chr2	185743235	A	T	ENST00000424728	ENSG00000188738	FSIP2	TRUE	TRUE
chr2	185743241	A	T	ENST00000424728	ENSG00000188738	FSIP2	TRUE	TRUE
chr2	185743251	T	A	ENST00000424728	ENSG00000188738	FSIP2	TRUE	TRUE
chr2	185743253	A	T	ENST00000424728	ENSG00000188738	FSIP2	TRUE	TRUE
chr2	185743256	A	T	ENST00000424728	ENSG00000188738	FSIP2	TRUE	TRUE
chr2	185743260	T	A	ENST00000424728	ENSG00000188738	FSIP2	TRUE	TRUE
chr2	185743260	T	G	ENST00000424728	ENSG00000188738	FSIP2	TRUE	TRUE
chr2	185743262	A	T	ENST00000424728	ENSG00000188738	FSIP2	TRUE	TRUE
chr2	185743265	A	T	ENST00000424728	ENSG00000188738	FSIP2	TRUE	TRUE
chr2	185743276	C	A	ENST00000424728	ENSG00000188738	FSIP2	TRUE	TRUE
chr2	185743276	C	G	ENST00000424728	ENSG00000188738	FSIP2	TRUE	TRUE
chr2	185743292	A	T	ENST00000424728	ENSG00000188738	FSIP2	TRUE	TRUE
chr2	185743295	G	A	ENST00000424728	ENSG00000188738	FSIP2	TRUE	FALSE
chr2	185743295	G	C	ENST00000424728	ENSG00000188738	FSIP2	TRUE	FALSE
chr2	185743295	G	T	ENST00000424728	ENSG00000188738	FSIP2	TRUE	FALSE
chr2	185743296	T	A	ENST00000424728	ENSG00000188738	FSIP2	TRUE	FALSE
chr2	185743296	T	C	ENST00000424728	ENSG00000188738	FSIP2	TRUE	FALSE
chr2	185743296	T	G	ENST00000424728	ENSG00000188738	FSIP2	TRUE	FALSE
chr2	185744320	A	C	ENST00000424728	ENSG00000188738	FSIP2	TRUE	FALSE
chr2	185744320	A	G	ENST00000424728	ENSG00000188738	FSIP2	TRUE	FALSE
chr2	185744320	A	T	ENST00000424728	ENSG00000188738	FSIP2	TRUE	FALSE
chr2	185744321	G	A	ENST00000424728	ENSG00000188738	FSIP2	TRUE	FALSE
chr2	185744321	G	C	ENST00000424728	ENSG00000188738	FSIP2	TRUE	FALSE
chr2	185744321	G	T	ENST00000424728	ENSG00000188738	FSIP2	TRUE	FALSE
chr2	185744330	T	A	ENST00000424728	ENSG00000188738	FSIP2
chr2	185744335	T	A	ENST00000424728	ENSG00000188738	FSIP2
chr2	185744337	A	T	ENST00000424728	ENSG00000188738	FSIP2
chr2	185744340	G	T	ENST00000424728	ENSG00000188738	FSIP2
chr2	185744344	T	A	ENST00000424728	ENSG00000188738	FSIP2
chr2	185744349	A	T	ENST00000424728	ENSG00000188738	FSIP2
chr2	185744354	C	A	ENST00000424728	ENSG00000188738	FSIP2
chr2	185744354	C	G	ENST00000424728	ENSG00000188738	FSIP2
chr2	185744358	C	T	ENST00000424728	ENSG00000188738	FSIP2
chr2	185744363	T	A	ENST00000424728	ENSG00000188738	FSIP2
chr2	185744363	T	G	ENST00000424728	ENSG00000188738	FSIP2
chr2	185744374	T	A	ENST00000424728	ENSG00000188738	FSIP2
chr2	185744374	T	G	ENST00000424728	ENSG00000188738	FSIP2
chr2	185744376	A	T	ENST00000424728	ENSG00000188738	FSIP2
chr2	185744380	T	A	ENST00000424728	ENSG00000188738	FSIP2
chr2	185744380	T	G	ENST00000424728	ENSG00000188738	FSIP2
chr2	185744388	G	T	ENST00000424728	ENSG00000188738	FSIP2
chr2	185744391	A	T	ENST00000424728	ENSG00000188738	FSIP2
chr2	185744399	T	A	ENST00000424728	ENSG00000188738	FSIP2
chr2	185744399	T	G	ENST00000424728	ENSG00000188738	FSIP2
chr2	185744403	A	T	ENST00000424728	ENSG00000188738	FSIP2
chr2	185744406	G	T	ENST00000424728	ENSG00000188738	FSIP2
chr2	185744409	C	T	ENST00000424728	ENSG00000188738	FSIP2
chr2	185744412	G	A	ENST00000424728	ENSG00000188738	FSIP2	TRUE	FALSE
chr2	185744412	G	C	ENST00000424728	ENSG00000188738	FSIP2	TRUE	FALSE
chr2	185744412	G	T	ENST00000424728	ENSG00000188738	FSIP2	TRUE	FALSE
chr2	185744413	T	A	ENST00000424728	ENSG00000188738	FSIP2	TRUE	FALSE
chr2	185744413	T	C	ENST00000424728	ENSG00000188738	FSIP2	TRUE	FALSE
chr2	185744413	T	G	ENST00000424728	ENSG00000188738	FSIP2	TRUE	FALSE
chr2	185745427	A	C	ENST00000424728	ENSG00000188738	FSIP2	FALSE	FALSE
chr2	185745427	A	G	ENST00000424728	ENSG00000188738	FSIP2	FALSE	FALSE
chr2	185745427	A	T	ENST00000424728	ENSG00000188738	FSIP2	FALSE	FALSE
chr2	185745428	G	A	ENST00000424728	ENSG00000188738	FSIP2	FALSE	FALSE
chr2	185745428	G	C	ENST00000424728	ENSG00000188738	FSIP2	TRUE	FALSE
chr2	185745428	G	T	ENST00000424728	ENSG00000188738	FSIP2	TRUE	FALSE
chr2	185745429	A	T	ENST00000424728	ENSG00000188738	FSIP2	TRUE	TRUE
chr2	185745441	A	T	ENST00000424728	ENSG00000188738	FSIP2	TRUE	TRUE
chr2	185745444	C	T	ENST00000424728	ENSG00000188738	FSIP2	TRUE	TRUE
chr2	185745462	G	T	ENST00000424728	ENSG00000188738	FSIP2	TRUE	TRUE
chr2	185745471	C	T	ENST00000424728	ENSG00000188738	FSIP2	TRUE	TRUE
chr2	185745480	C	T	ENST00000424728	ENSG00000188738	FSIP2	TRUE	TRUE
chr2	185745488	T	A	ENST00000424728	ENSG00000188738	FSIP2	TRUE	TRUE
chr2	185745498	C	T	ENST00000424728	ENSG00000188738	FSIP2	TRUE	TRUE
chr2	185745504	C	T	ENST00000424728	ENSG00000188738	FSIP2	TRUE	TRUE
chr2	185745511	G	A	ENST00000424728	ENSG00000188738	FSIP2	TRUE	TRUE
chr2	185745512	G	A	ENST00000424728	ENSG00000188738	FSIP2	TRUE	TRUE
chr2	185745514	T	A	ENST00000424728	ENSG00000188738	FSIP2	TRUE	TRUE
chr2	185745517	T	A	ENST00000424728	ENSG00000188738	FSIP2	TRUE	TRUE
chr2	185745517	T	G	ENST00000424728	ENSG00000188738	FSIP2	TRUE	TRUE
chr2	185745519	A	T	ENST00000424728	ENSG00000188738	FSIP2	TRUE	TRUE
chr2	185745522	G	T	ENST00000424728	ENSG00000188738	FSIP2	TRUE	TRUE
chr2	185745531	G	T	ENST00000424728	ENSG00000188738	FSIP2	TRUE	TRUE
chr2	185745540	A	T	ENST00000424728	ENSG00000188738	FSIP2	TRUE	TRUE
chr2	185745546	C	T	ENST00000424728	ENSG00000188738	FSIP2	TRUE	TRUE
chr2	185745549	G	T	ENST00000424728	ENSG00000188738	FSIP2	TRUE	TRUE
chr2	185745567	A	T	ENST00000424728	ENSG00000188738	FSIP2	TRUE	TRUE
chr2	185745569	G	A	ENST00000424728	ENSG00000188738	FSIP2	FALSE	FALSE
chr2	185745569	G	C	ENST00000424728	ENSG00000188738	FSIP2	FALSE	FALSE
chr2	185745569	G	T	ENST00000424728	ENSG00000188738	FSIP2	FALSE	FALSE
chr2	185745570	T	A	ENST00000424728	ENSG00000188738	FSIP2	FALSE	FALSE
chr2	185745570	T	C	ENST00000424728	ENSG00000188738	FSIP2	FALSE	FALSE
chr2	185745570	T	G	ENST00000424728	ENSG00000188738	FSIP2	FALSE	FALSE
chr2	185746667	A	C	ENST00000424728	ENSG00000188738	FSIP2	TRUE	FALSE
chr2	185746667	A	G	ENST00000424728	ENSG00000188738	FSIP2	TRUE	FALSE
chr2	185746667	A	T	ENST00000424728	ENSG00000188738	FSIP2	TRUE	FALSE
chr2	185746668	G	A	ENST00000424728	ENSG00000188738	FSIP2	TRUE	FALSE
chr2	185746668	G	C	ENST00000424728	ENSG00000188738	FSIP2	TRUE	FALSE
chr2	185746668	G	T	ENST00000424728	ENSG00000188738	FSIP2	TRUE	FALSE
chr2	185746672	T	A	ENST00000424728	ENSG00000188738	FSIP2	TRUE	TRUE
chr2	185746672	T	G	ENST00000424728	ENSG00000188738	FSIP2	TRUE	TRUE
chr2	185746674	T	A	ENST00000424728	ENSG00000188738	FSIP2	TRUE	TRUE
chr2	185746688	A	T	ENST00000424728	ENSG00000188738	FSIP2	TRUE	TRUE
chr2	185746691	A	T	ENST00000424728	ENSG00000188738	FSIP2	TRUE	TRUE
chr2	185746697	G	T	ENST00000424728	ENSG00000188738	FSIP2	TRUE	TRUE
chr2	185746700	C	T	ENST00000424728	ENSG00000188738	FSIP2	TRUE	TRUE
chr2	185746706	G	T	ENST00000424728	ENSG00000188738	FSIP2	TRUE	TRUE
chr2	185746718	G	T	ENST00000424728	ENSG00000188738	FSIP2	TRUE	TRUE
chr2	185746721	G	T	ENST00000424728	ENSG00000188738	FSIP2	TRUE	TRUE
chr2	185746724	C	T	ENST00000424728	ENSG00000188738	FSIP2	TRUE	TRUE
chr2	185746745	A	T	ENST00000424728	ENSG00000188738	FSIP2	TRUE	TRUE
chr2	185746748	G	T	ENST00000424728	ENSG00000188738	FSIP2	TRUE	TRUE
chr2	185746751	G	T	ENST00000424728	ENSG00000188738	FSIP2	TRUE	TRUE
chr2	185746754	A	T	ENST00000424728	ENSG00000188738	FSIP2	TRUE	TRUE
chr2	185746757	C	T	ENST00000424728	ENSG00000188738	FSIP2	TRUE	TRUE
chr2	185746760	C	T	ENST00000424728	ENSG00000188738	FSIP2	TRUE	TRUE
chr2	185746766	G	T	ENST00000424728	ENSG00000188738	FSIP2	TRUE	TRUE
chr2	185746775	A	T	ENST00000424728	ENSG00000188738	FSIP2	TRUE	TRUE
chr2	185746778	A	T	ENST00000424728	ENSG00000188738	FSIP2	TRUE	TRUE
chr2	185746781	A	T	ENST00000424728	ENSG00000188738	FSIP2	TRUE	TRUE
chr2	185746796	A	T	ENST00000424728	ENSG00000188738	FSIP2	TRUE	TRUE
chr2	185746799	A	T	ENST00000424728	ENSG00000188738	FSIP2	TRUE	TRUE
chr2	185746805	G	T	ENST00000424728	ENSG00000188738	FSIP2	TRUE	TRUE
chr2	185746808	G	T	ENST00000424728	ENSG00000188738	FSIP2	TRUE	TRUE
chr2	185746811	G	A	ENST00000424728	ENSG00000188738	FSIP2	TRUE	FALSE
chr2	185746811	G	C	ENST00000424728	ENSG00000188738	FSIP2	TRUE	FALSE
chr2	185746811	G	T	ENST00000424728	ENSG00000188738	FSIP2	TRUE	FALSE
chr2	185746812	T	A	ENST00000424728	ENSG00000188738	FSIP2	TRUE	FALSE
chr2	185746812	T	C	ENST00000424728	ENSG00000188738	FSIP2	TRUE	FALSE
chr2	185746812	T	G	ENST00000424728	ENSG00000188738	FSIP2	TRUE	FALSE
chr2	185747311	A	C	ENST00000424728	ENSG00000188738	FSIP2	TRUE	FALSE
chr2	185747311	A	G	ENST00000424728	ENSG00000188738	FSIP2	TRUE	FALSE
chr2	185747311	A	T	ENST00000424728	ENSG00000188738	FSIP2	TRUE	FALSE
chr2	185747312	G	A	ENST00000424728	ENSG00000188738	FSIP2	TRUE	FALSE
chr2	185747312	G	C	ENST00000424728	ENSG00000188738	FSIP2	TRUE	FALSE
chr2	185747312	G	T	ENST00000424728	ENSG00000188738	FSIP2	TRUE	FALSE
chr2	185747313	G	T	ENST00000424728	ENSG00000188738	FSIP2	TRUE	TRUE
chr2	185747317	G	A	ENST00000424728	ENSG00000188738	FSIP2	TRUE	TRUE
chr2	185747318	G	A	ENST00000424728	ENSG00000188738	FSIP2	TRUE	TRUE
chr2	185747319	A	T	ENST00000424728	ENSG00000188738	FSIP2	TRUE	TRUE
chr2	185747325	A	T	ENST00000424728	ENSG00000188738	FSIP2	TRUE	TRUE
chr2	185747328	G	T	ENST00000424728	ENSG00000188738	FSIP2	TRUE	TRUE
chr2	185747335	T	A	ENST00000424728	ENSG00000188738	FSIP2	TRUE	TRUE
chr2	185747335	T	G	ENST00000424728	ENSG00000188738	FSIP2	TRUE	TRUE
chr2	185747355	G	T	ENST00000424728	ENSG00000188738	FSIP2	TRUE	TRUE
chr2	185747364	A	T	ENST00000424728	ENSG00000188738	FSIP2	TRUE	TRUE
chr2	185747367	A	T	ENST00000424728	ENSG00000188738	FSIP2	TRUE	TRUE
chr2	185747370	G	T	ENST00000424728	ENSG00000188738	FSIP2	TRUE	TRUE
chr2	185747373	G	T	ENST00000424728	ENSG00000188738	FSIP2	TRUE	TRUE
chr2	185747382	G	T	ENST00000424728	ENSG00000188738	FSIP2	TRUE	TRUE
chr2	185747385	G	T	ENST00000424728	ENSG00000188738	FSIP2	TRUE	TRUE
chr2	185747388	C	T	ENST00000424728	ENSG00000188738	FSIP2	TRUE	TRUE
chr2	185747391	C	T	ENST00000424728	ENSG00000188738	FSIP2	TRUE	TRUE
chr2	185747397	A	T	ENST00000424728	ENSG00000188738	FSIP2	TRUE	TRUE
chr2	185747403	A	T	ENST00000424728	ENSG00000188738	FSIP2	TRUE	TRUE
chr2	185747406	G	T	ENST00000424728	ENSG00000188738	FSIP2	TRUE	TRUE
chr2	185747409	G	T	ENST00000424728	ENSG00000188738	FSIP2	TRUE	TRUE
chr2	185747421	A	T	ENST00000424728	ENSG00000188738	FSIP2	TRUE	TRUE
chr2	185747424	G	A	ENST00000424728	ENSG00000188738	FSIP2	TRUE	FALSE
chr2	185747424	G	C	ENST00000424728	ENSG00000188738	FSIP2	TRUE	FALSE
chr2	185747424	G	T	ENST00000424728	ENSG00000188738	FSIP2	TRUE	FALSE
chr2	185747425	T	A	ENST00000424728	ENSG00000188738	FSIP2	TRUE	FALSE
chr2	185747425	T	C	ENST00000424728	ENSG00000188738	FSIP2	TRUE	FALSE
chr2	185747425	T	G	ENST00000424728	ENSG00000188738	FSIP2	TRUE	FALSE
chr2	185753720	A	C	ENST00000424728	ENSG00000188738	FSIP2	TRUE	FALSE
chr2	185753720	A	G	ENST00000424728	ENSG00000188738	FSIP2	TRUE	FALSE
chr2	185753720	A	T	ENST00000424728	ENSG00000188738	FSIP2	TRUE	FALSE
chr2	185753721	G	A	ENST00000424728	ENSG00000188738	FSIP2	TRUE	FALSE
chr2	185753721	G	C	ENST00000424728	ENSG00000188738	FSIP2	TRUE	FALSE
chr2	185753721	G	T	ENST00000424728	ENSG00000188738	FSIP2	TRUE	FALSE
chr2	185753722	A	T	ENST00000424728	ENSG00000188738	FSIP2
chr2	185753725	C	T	ENST00000424728	ENSG00000188738	FSIP2
chr2	185753737	G	T	ENST00000424728	ENSG00000188738	FSIP2
chr2	185753740	A	T	ENST00000424728	ENSG00000188738	FSIP2
chr2	185753743	A	T	ENST00000424728	ENSG00000188738	FSIP2
chr2	185753754	T	A	ENST00000424728	ENSG00000188738	FSIP2
chr2	185753754	T	G	ENST00000424728	ENSG00000188738	FSIP2
chr2	185753759	T	A	ENST00000424728	ENSG00000188738	FSIP2
chr2	185753759	T	G	ENST00000424728	ENSG00000188738	FSIP2
chr2	185753761	C	T	ENST00000424728	ENSG00000188738	FSIP2
chr2	185753764	A	T	ENST00000424728	ENSG00000188738	FSIP2
chr2	185753770	C	T	ENST00000424728	ENSG00000188738	FSIP2
chr2	185753788	G	T	ENST00000424728	ENSG00000188738	FSIP2	TRUE	TRUE
chr2	185753791	G	T	ENST00000424728	ENSG00000188738	FSIP2	TRUE	TRUE
chr2	185753800	G	T	ENST00000424728	ENSG00000188738	FSIP2	TRUE	TRUE
chr2	185753803	A	T	ENST00000424728	ENSG00000188738	FSIP2	TRUE	TRUE
chr2	185753815	A	T	ENST00000424728	ENSG00000188738	FSIP2	TRUE	TRUE
chr2	185753820	C	A	ENST00000424728	ENSG00000188738	FSIP2	TRUE	TRUE
chr2	185753820	C	G	ENST00000424728	ENSG00000188738	FSIP2	TRUE	TRUE
chr2	185753821	A	T	ENST00000424728	ENSG00000188738	FSIP2	TRUE	TRUE
chr2	185753827	C	T	ENST00000424728	ENSG00000188738	FSIP2	TRUE	TRUE
chr2	185753833	G	T	ENST00000424728	ENSG00000188738	FSIP2
chr2	185753843	G	A	ENST00000424728	ENSG00000188738	FSIP2	FALSE	FALSE
chr2	185753843	G	C	ENST00000424728	ENSG00000188738	FSIP2	FALSE	FALSE
chr2	185753843	G	T	ENST00000424728	ENSG00000188738	FSIP2	FALSE	FALSE
chr2	185753844	T	A	ENST00000424728	ENSG00000188738	FSIP2	FALSE	FALSE
chr2	185753844	T	C	ENST00000424728	ENSG00000188738	FSIP2	FALSE	FALSE
chr2	185753844	T	G	ENST00000424728	ENSG00000188738	FSIP2	FALSE	FALSE
chr2	185756190	A	C	ENST00000424728	ENSG00000188738	FSIP2	TRUE	FALSE
chr2	185756190	A	G	ENST00000424728	ENSG00000188738	FSIP2	TRUE	FALSE
chr2	185756190	A	T	ENST00000424728	ENSG00000188738	FSIP2	TRUE	FALSE
chr2	185756191	G	A	ENST00000424728	ENSG00000188738	FSIP2	TRUE	FALSE
chr2	185756191	G	C	ENST00000424728	ENSG00000188738	FSIP2	TRUE	FALSE
chr2	185756191	G	T	ENST00000424728	ENSG00000188738	FSIP2	TRUE	FALSE
chr2	185756200	A	T	ENST00000424728	ENSG00000188738	FSIP2
chr2	185756206	A	T	ENST00000424728	ENSG00000188738	FSIP2
chr2	185756209	A	T	ENST00000424728	ENSG00000188738	FSIP2
chr2	185756212	A	T	ENST00000424728	ENSG00000188738	FSIP2
chr2	185756221	G	T	ENST00000424728	ENSG00000188738	FSIP2
chr2	185756234	T	A	ENST00000424728	ENSG00000188738	FSIP2
chr2	185756234	T	G	ENST00000424728	ENSG00000188738	FSIP2
chr2	185756241	T	A	ENST00000424728	ENSG00000188738	FSIP2
chr2	185756241	T	G	ENST00000424728	ENSG00000188738	FSIP2
chr2	185756248	G	T	ENST00000424728	ENSG00000188738	FSIP2
chr2	185756254	C	T	ENST00000424728	ENSG00000188738	FSIP2
chr2	185756265	T	A	ENST00000424728	ENSG00000188738	FSIP2
chr2	185756265	T	G	ENST00000424728	ENSG00000188738	FSIP2
chr2	185756266	A	T	ENST00000424728	ENSG00000188738	FSIP2
chr2	185756269	G	T	ENST00000424728	ENSG00000188738	FSIP2
chr2	185756278	G	T	ENST00000424728	ENSG00000188738	FSIP2
chr2	185756279	G	A	ENST00000424728	ENSG00000188738	FSIP2	TRUE	FALSE
chr2	185756279	G	C	ENST00000424728	ENSG00000188738	FSIP2	TRUE	FALSE
chr2	185756279	G	T	ENST00000424728	ENSG00000188738	FSIP2	TRUE	FALSE
chr2	185756280	T	A	ENST00000424728	ENSG00000188738	FSIP2	TRUE	FALSE
chr2	185756280	T	C	ENST00000424728	ENSG00000188738	FSIP2	TRUE	FALSE
chr2	185756280	T	G	ENST00000424728	ENSG00000188738	FSIP2	TRUE	FALSE
chr2	185760986	A	C	ENST00000424728	ENSG00000188738	FSIP2	TRUE	FALSE
chr2	185760986	A	G	ENST00000424728	ENSG00000188738	FSIP2	TRUE	FALSE
chr2	185760986	A	T	ENST00000424728	ENSG00000188738	FSIP2	TRUE	FALSE
chr2	185760987	G	A	ENST00000424728	ENSG00000188738	FSIP2	TRUE	FALSE
chr2	185760987	G	C	ENST00000424728	ENSG00000188738	FSIP2	TRUE	FALSE
chr2	185760987	G	T	ENST00000424728	ENSG00000188738	FSIP2	TRUE	FALSE
chr2	185761011	C	T	ENST00000424728	ENSG00000188738	FSIP2	TRUE	TRUE
chr2	185761017	C	T	ENST00000424728	ENSG00000188738	FSIP2	TRUE	TRUE
chr2	185761027	C	A	ENST00000424728	ENSG00000188738	FSIP2	TRUE	TRUE
chr2	185761027	C	G	ENST00000424728	ENSG00000188738	FSIP2	TRUE	TRUE
chr2	185761041	A	T	ENST00000424728	ENSG00000188738	FSIP2	TRUE	TRUE
chr2	185761044	A	T	ENST00000424728	ENSG00000188738	FSIP2
chr2	185761051	C	A	ENST00000424728	ENSG00000188738	FSIP2	TRUE	TRUE
chr2	185761051	C	G	ENST00000424728	ENSG00000188738	FSIP2	TRUE	TRUE
chr2	185761067	T	A	ENST00000424728	ENSG00000188738	FSIP2	TRUE	TRUE
chr2	185761067	T	G	ENST00000424728	ENSG00000188738	FSIP2	TRUE	TRUE
chr2	185761068	C	T	ENST00000424728	ENSG00000188738	FSIP2	TRUE	TRUE
chr2	185761080	C	T	ENST00000424728	ENSG00000188738	FSIP2
chr2	185761098	C	T	ENST00000424728	ENSG00000188738	FSIP2
chr2	185761101	A	T	ENST00000424728	ENSG00000188738	FSIP2
chr2	185761104	G	A	ENST00000424728	ENSG00000188738	FSIP2	TRUE	FALSE
chr2	185761104	G	C	ENST00000424728	ENSG00000188738	FSIP2	TRUE	FALSE
chr2	185761104	G	T	ENST00000424728	ENSG00000188738	FSIP2	TRUE	FALSE
chr2	185761105	T	A	ENST00000424728	ENSG00000188738	FSIP2	TRUE	FALSE
chr2	185761105	T	C	ENST00000424728	ENSG00000188738	FSIP2	TRUE	FALSE
chr2	185761105	T	G	ENST00000424728	ENSG00000188738	FSIP2	TRUE	FALSE
chr2	185761970	A	C	ENST00000424728	ENSG00000188738	FSIP2	FALSE	FALSE
chr2	185761970	A	G	ENST00000424728	ENSG00000188738	FSIP2	FALSE	FALSE
chr2	185761970	A	T	ENST00000424728	ENSG00000188738	FSIP2	FALSE	FALSE
chr2	185761971	G	A	ENST00000424728	ENSG00000188738	FSIP2	FALSE	FALSE
chr2	185761971	G	C	ENST00000424728	ENSG00000188738	FSIP2	FALSE	FALSE
chr2	185761971	G	T	ENST00000424728	ENSG00000188738	FSIP2	FALSE	FALSE
chr2	185761972	A	T	ENST00000424728	ENSG00000188738	FSIP2	TRUE	TRUE
chr2	185761990	A	T	ENST00000424728	ENSG00000188738	FSIP2	TRUE	TRUE
chr2	185761997	C	A	ENST00000424728	ENSG00000188738	FSIP2	TRUE	TRUE
chr2	185761997	C	G	ENST00000424728	ENSG00000188738	FSIP2	TRUE	TRUE
chr2	185762014	A	T	ENST00000424728	ENSG00000188738	FSIP2
chr2	185762017	G	T	ENST00000424728	ENSG00000188738	FSIP2
chr2	185762018	G	A	ENST00000424728	ENSG00000188738	FSIP2	FALSE	FALSE
chr2	185762018	G	C	ENST00000424728	ENSG00000188738	FSIP2	FALSE	FALSE
chr2	185762018	G	T	ENST00000424728	ENSG00000188738	FSIP2	FALSE	FALSE
chr2	185762019	T	A	ENST00000424728	ENSG00000188738	FSIP2	FALSE	FALSE
chr2	185762019	T	C	ENST00000424728	ENSG00000188738	FSIP2	FALSE	FALSE
chr2	185762019	T	G	ENST00000424728	ENSG00000188738	FSIP2	FALSE	FALSE
chr2	185763181	A	C	ENST00000424728	ENSG00000188738	FSIP2	TRUE	FALSE
chr2	185763181	A	G	ENST00000424728	ENSG00000188738	FSIP2	TRUE	FALSE
chr2	185763181	A	T	ENST00000424728	ENSG00000188738	FSIP2	TRUE	FALSE
chr2	185763182	G	A	ENST00000424728	ENSG00000188738	FSIP2	TRUE	FALSE
chr2	185763182	G	C	ENST00000424728	ENSG00000188738	FSIP2	TRUE	FALSE
chr2	185763182	G	T	ENST00000424728	ENSG00000188738	FSIP2	TRUE	FALSE
chr2	185763198	C	A	ENST00000424728	ENSG00000188738	FSIP2
chr2	185763198	C	G	ENST00000424728	ENSG00000188738	FSIP2
chr2	185763203	C	T	ENST00000424728	ENSG00000188738	FSIP2	TRUE	TRUE
chr2	185763210	C	A	ENST00000424728	ENSG00000188738	FSIP2	TRUE	TRUE
chr2	185763210	C	G	ENST00000424728	ENSG00000188738	FSIP2	TRUE	TRUE
chr2	185763219	C	A	ENST00000424728	ENSG00000188738	FSIP2	TRUE	TRUE
chr2	185763219	C	G	ENST00000424728	ENSG00000188738	FSIP2	TRUE	TRUE
chr2	185763224	C	T	ENST00000424728	ENSG00000188738	FSIP2	TRUE	TRUE
chr2	185763231	C	A	ENST00000424728	ENSG00000188738	FSIP2	TRUE	TRUE
chr2	185763231	C	G	ENST00000424728	ENSG00000188738	FSIP2	TRUE	TRUE
chr2	185763239	A	T	ENST00000424728	ENSG00000188738	FSIP2	TRUE	TRUE
chr2	185763251	A	T	ENST00000424728	ENSG00000188738	FSIP2	TRUE	TRUE
chr2	185763258	C	A	ENST00000424728	ENSG00000188738	FSIP2	TRUE	TRUE
chr2	185763258	C	G	ENST00000424728	ENSG00000188738	FSIP2	TRUE	TRUE
chr2	185763260	C	T	ENST00000424728	ENSG00000188738	FSIP2	TRUE	TRUE
chr2	185763270	T	A	ENST00000424728	ENSG00000188738	FSIP2	TRUE	TRUE
chr2	185763279	C	A	ENST00000424728	ENSG00000188738	FSIP2
chr2	185763279	C	G	ENST00000424728	ENSG00000188738	FSIP2
chr2	185763281	A	T	ENST00000424728	ENSG00000188738	FSIP2
chr2	185763284	G	T	ENST00000424728	ENSG00000188738	FSIP2
chr2	185763287	G	T	ENST00000424728	ENSG00000188738	FSIP2
chr2	185763290	G	A	ENST00000424728	ENSG00000188738	FSIP2	TRUE	FALSE
chr2	185763290	G	C	ENST00000424728	ENSG00000188738	FSIP2	TRUE	FALSE
chr2	185763290	G	T	ENST00000424728	ENSG00000188738	FSIP2	TRUE	FALSE
chr2	185763291	T	A	ENST00000424728	ENSG00000188738	FSIP2	TRUE	FALSE
chr2	185763291	T	C	ENST00000424728	ENSG00000188738	FSIP2	TRUE	FALSE
chr2	185763291	T	G	ENST00000424728	ENSG00000188738	FSIP2	TRUE	FALSE
chr2	185764500	A	C	ENST00000424728	ENSG00000188738	FSIP2	TRUE	FALSE
chr2	185764500	A	G	ENST00000424728	ENSG00000188738	FSIP2	TRUE	FALSE
chr2	185764500	A	T	ENST00000424728	ENSG00000188738	FSIP2	TRUE	FALSE
chr2	185764501	G	A	ENST00000424728	ENSG00000188738	FSIP2	TRUE	FALSE
chr2	185764501	G	C	ENST00000424728	ENSG00000188738	FSIP2	TRUE	FALSE
chr2	185764501	G	T	ENST00000424728	ENSG00000188738	FSIP2	TRUE	FALSE
chr2	185764502	A	T	ENST00000424728	ENSG00000188738	FSIP2	TRUE	TRUE
chr2	185764505	G	T	ENST00000424728	ENSG00000188738	FSIP2	TRUE	TRUE
chr2	185764521	G	A	ENST00000424728	ENSG00000188738	FSIP2	TRUE	TRUE
chr2	185764522	G	A	ENST00000424728	ENSG00000188738	FSIP2	TRUE	TRUE
chr2	185764526	G	T	ENST00000424728	ENSG00000188738	FSIP2	TRUE	TRUE
chr2	185764529	A	T	ENST00000424728	ENSG00000188738	FSIP2	TRUE	TRUE
chr2	185764538	A	T	ENST00000424728	ENSG00000188738	FSIP2	TRUE	TRUE
chr2	185764541	A	T	ENST00000424728	ENSG00000188738	FSIP2	TRUE	TRUE
chr2	185764545	C	A	ENST00000424728	ENSG00000188738	FSIP2	TRUE	TRUE
chr2	185764545	C	G	ENST00000424728	ENSG00000188738	FSIP2	TRUE	TRUE
chr2	185764552	T	A	ENST00000424728	ENSG00000188738	FSIP2	TRUE	TRUE
chr2	185764552	T	G	ENST00000424728	ENSG00000188738	FSIP2	TRUE	TRUE
chr2	185764558	C	A	ENST00000424728	ENSG00000188738	FSIP2	TRUE	TRUE
chr2	185764559	G	T	ENST00000424728	ENSG00000188738	FSIP2	TRUE	TRUE
chr2	185764563	C	A	ENST00000424728	ENSG00000188738	FSIP2	TRUE	TRUE
chr2	185764563	C	G	ENST00000424728	ENSG00000188738	FSIP2	TRUE	TRUE
chr2	185764565	G	T	ENST00000424728	ENSG00000188738	FSIP2	TRUE	TRUE
chr2	185764566	G	A	ENST00000424728	ENSG00000188738	FSIP2	TRUE	FALSE
chr2	185764566	G	C	ENST00000424728	ENSG00000188738	FSIP2	TRUE	FALSE
chr2	185764566	G	T	ENST00000424728	ENSG00000188738	FSIP2	TRUE	FALSE
chr2	185764567	T	A	ENST00000424728	ENSG00000188738	FSIP2	TRUE	FALSE
chr2	185764567	T	C	ENST00000424728	ENSG00000188738	FSIP2	FALSE	FALSE
chr2	185764567	T	G	ENST00000424728	ENSG00000188738	FSIP2	TRUE	FALSE
chr2	185782703	A	C	ENST00000424728	ENSG00000188738	FSIP2	FALSE	FALSE
chr2	185782703	A	G	ENST00000424728	ENSG00000188738	FSIP2	FALSE	FALSE
chr2	185782703	A	T	ENST00000424728	ENSG00000188738	FSIP2	FALSE	FALSE
chr2	185782704	G	A	ENST00000424728	ENSG00000188738	FSIP2	FALSE	FALSE
chr2	185782704	G	C	ENST00000424728	ENSG00000188738	FSIP2	FALSE	FALSE
chr2	185782704	G	T	ENST00000424728	ENSG00000188738	FSIP2	FALSE	FALSE
chr2	185782710	C	T	ENST00000424728	ENSG00000188738	FSIP2	TRUE	TRUE
chr2	185782754	C	A	ENST00000424728	ENSG00000188738	FSIP2	TRUE	TRUE
chr2	185782754	C	G	ENST00000424728	ENSG00000188738	FSIP2	TRUE	TRUE
chr2	185782763	G	A	ENST00000424728	ENSG00000188738	FSIP2	FALSE	FALSE
chr2	185782763	G	C	ENST00000424728	ENSG00000188738	FSIP2	FALSE	FALSE
chr2	185782763	G	T	ENST00000424728	ENSG00000188738	FSIP2	FALSE	FALSE
chr2	185782764	T	A	ENST00000424728	ENSG00000188738	FSIP2	FALSE	FALSE
chr2	185782764	T	C	ENST00000424728	ENSG00000188738	FSIP2	FALSE	FALSE
chr2	185782764	T	G	ENST00000424728	ENSG00000188738	FSIP2	FALSE	FALSE
chr2	185786250	A	C	ENST00000424728	ENSG00000188738	FSIP2	TRUE	FALSE
chr2	185786250	A	G	ENST00000424728	ENSG00000188738	FSIP2	TRUE	FALSE
chr2	185786250	A	T	ENST00000424728	ENSG00000188738	FSIP2	TRUE	FALSE
chr2	185786251	G	A	ENST00000424728	ENSG00000188738	FSIP2	TRUE	FALSE
chr2	185786251	G	C	ENST00000424728	ENSG00000188738	FSIP2	TRUE	FALSE
chr2	185786251	G	T	ENST00000424728	ENSG00000188738	FSIP2	TRUE	FALSE
chr2	185786253	C	T	ENST00000424728	ENSG00000188738	FSIP2	TRUE	TRUE
chr2	185786256	C	T	ENST00000424728	ENSG00000188738	FSIP2	TRUE	TRUE
chr2	185786263	T	A	ENST00000424728	ENSG00000188738	FSIP2	TRUE	TRUE
chr2	185786268	C	T	ENST00000424728	ENSG00000188738	FSIP2	TRUE	TRUE
chr2	185786276	C	A	ENST00000424728	ENSG00000188738	FSIP2	TRUE	TRUE
chr2	185786278	T	A	ENST00000424728	ENSG00000188738	FSIP2	TRUE	TRUE
chr2	185786280	C	T	ENST00000424728	ENSG00000188738	FSIP2	TRUE	TRUE
chr2	185786283	G	T	ENST00000424728	ENSG00000188738	FSIP2	TRUE	TRUE
chr2	185786286	A	T	ENST00000424728	ENSG00000188738	FSIP2
chr2	185786289	G	A	ENST00000424728	ENSG00000188738	FSIP2	TRUE	FALSE
chr2	185786289	G	C	ENST00000424728	ENSG00000188738	FSIP2	TRUE	FALSE
chr2	185786289	G	T	ENST00000424728	ENSG00000188738	FSIP2	TRUE	FALSE
chr2	185786290	T	A	ENST00000424728	ENSG00000188738	FSIP2	TRUE	FALSE
chr2	185786290	T	C	ENST00000424728	ENSG00000188738	FSIP2	TRUE	FALSE
chr2	185786290	T	G	ENST00000424728	ENSG00000188738	FSIP2	TRUE	FALSE
chr2	185788641	A	C	ENST00000424728	ENSG00000188738	FSIP2	TRUE	FALSE
chr2	185788641	A	G	ENST00000424728	ENSG00000188738	FSIP2	TRUE	FALSE
chr2	185788641	A	T	ENST00000424728	ENSG00000188738	FSIP2	TRUE	FALSE
chr2	185788642	G	A	ENST00000424728	ENSG00000188738	FSIP2	TRUE	FALSE
chr2	185788642	G	C	ENST00000424728	ENSG00000188738	FSIP2	TRUE	FALSE
chr2	185788642	G	T	ENST00000424728	ENSG00000188738	FSIP2	TRUE	FALSE
chr2	185788652	G	T	ENST00000424728	ENSG00000188738	FSIP2	TRUE	TRUE
chr2	185788655	G	T	ENST00000424728	ENSG00000188738	FSIP2	TRUE	TRUE
chr2	185788673	C	T	ENST00000424728	ENSG00000188738	FSIP2	TRUE	TRUE
chr2	185788689	G	A	ENST00000424728	ENSG00000188738	FSIP2	TRUE	TRUE
chr2	185788690	G	A	ENST00000424728	ENSG00000188738	FSIP2	TRUE	TRUE
chr2	185788716	T	A	ENST00000424728	ENSG00000188738	FSIP2	TRUE	TRUE
chr2	185788720	C	A	ENST00000424728	ENSG00000188738	FSIP2	TRUE	TRUE
chr2	185788720	C	G	ENST00000424728	ENSG00000188738	FSIP2	TRUE	TRUE
chr2	185788733	A	T	ENST00000424728	ENSG00000188738	FSIP2	TRUE	TRUE
chr2	185788738	T	A	ENST00000424728	ENSG00000188738	FSIP2	TRUE	TRUE
chr2	185788738	T	G	ENST00000424728	ENSG00000188738	FSIP2	TRUE	TRUE
chr2	185788739	G	T	ENST00000424728	ENSG00000188738	FSIP2	TRUE	TRUE
chr2	185788742	A	T	ENST00000424728	ENSG00000188738	FSIP2	TRUE	TRUE
chr2	185788745	A	T	ENST00000424728	ENSG00000188738	FSIP2	TRUE	TRUE
chr2	185788749	T	A	ENST00000424728	ENSG00000188738	FSIP2	TRUE	TRUE
chr2	185788751	C	T	ENST00000424728	ENSG00000188738	FSIP2	TRUE	TRUE
chr2	185788765	C	A	ENST00000424728	ENSG00000188738	FSIP2	TRUE	TRUE
chr2	185788765	C	G	ENST00000424728	ENSG00000188738	FSIP2	TRUE	TRUE
chr2	185788794	C	A	ENST00000424728	ENSG00000188738	FSIP2	TRUE	TRUE
chr2	185788794	C	G	ENST00000424728	ENSG00000188738	FSIP2	TRUE	TRUE
chr2	185788803	C	A	ENST00000424728	ENSG00000188738	FSIP2	TRUE	TRUE
chr2	185788803	C	G	ENST00000424728	ENSG00000188738	FSIP2	TRUE	TRUE
chr2	185788813	T	A	ENST00000424728	ENSG00000188738	FSIP2	TRUE	TRUE
chr2	185788822	C	A	ENST00000424728	ENSG00000188738	FSIP2	TRUE	TRUE
chr2	185788826	G	T	ENST00000424728	ENSG00000188738	FSIP2	TRUE	TRUE
chr2	185788840	T	A	ENST00000424728	ENSG00000188738	FSIP2	TRUE	TRUE
chr2	185788840	T	G	ENST00000424728	ENSG00000188738	FSIP2	TRUE	TRUE
chr2	185788841	A	T	ENST00000424728	ENSG00000188738	FSIP2	TRUE	TRUE
chr2	185788849	C	A	ENST00000424728	ENSG00000188738	FSIP2	TRUE	TRUE
chr2	185788849	C	G	ENST00000424728	ENSG00000188738	FSIP2	TRUE	TRUE
chr2	185788865	A	T	ENST00000424728	ENSG00000188738	FSIP2	TRUE	TRUE
chr2	185788874	C	T	ENST00000424728	ENSG00000188738	FSIP2	TRUE	TRUE
chr2	185788880	G	T	ENST00000424728	ENSG00000188738	FSIP2	TRUE	TRUE
chr2	185788888	T	A	ENST00000424728	ENSG00000188738	FSIP2	TRUE	TRUE
chr2	185788908	C	A	ENST00000424728	ENSG00000188738	FSIP2	TRUE	TRUE
chr2	185788908	C	G	ENST00000424728	ENSG00000188738	FSIP2	TRUE	TRUE
chr2	185788916	A	T	ENST00000424728	ENSG00000188738	FSIP2	TRUE	TRUE
chr2	185788934	A	T	ENST00000424728	ENSG00000188738	FSIP2	TRUE	TRUE
chr2	185788955	G	T	ENST00000424728	ENSG00000188738	FSIP2	TRUE	TRUE
chr2	185788958	A	T	ENST00000424728	ENSG00000188738	FSIP2	TRUE	TRUE
chr2	185788973	A	T	ENST00000424728	ENSG00000188738	FSIP2	TRUE	TRUE
chr2	185788981	T	A	ENST00000424728	ENSG00000188738	FSIP2	TRUE	TRUE
chr2	185788988	A	T	ENST00000424728	ENSG00000188738	FSIP2	TRUE	TRUE
chr2	185788991	G	T	ENST00000424728	ENSG00000188738	FSIP2	TRUE	TRUE
chr2	185788994	C	T	ENST00000424728	ENSG00000188738	FSIP2	TRUE	TRUE
chr2	185789009	A	T	ENST00000424728	ENSG00000188738	FSIP2	TRUE	TRUE
chr2	185789015	A	T	ENST00000424728	ENSG00000188738	FSIP2	TRUE	TRUE
chr2	185789020	T	A	ENST00000424728	ENSG00000188738	FSIP2	TRUE	TRUE
chr2	185789020	T	G	ENST00000424728	ENSG00000188738	FSIP2	TRUE	TRUE
chr2	185789024	A	T	ENST00000424728	ENSG00000188738	FSIP2	TRUE	TRUE
chr2	185789034	T	A	ENST00000424728	ENSG00000188738	FSIP2	TRUE	TRUE
chr2	185789041	T	A	ENST00000424728	ENSG00000188738	FSIP2	TRUE	TRUE
chr2	185789041	T	G	ENST00000424728	ENSG00000188738	FSIP2	TRUE	TRUE
chr2	185789043	C	A	ENST00000424728	ENSG00000188738	FSIP2	TRUE	TRUE
chr2	185789043	C	G	ENST00000424728	ENSG00000188738	FSIP2	TRUE	TRUE
chr2	185789047	C	A	ENST00000424728	ENSG00000188738	FSIP2	TRUE	TRUE
chr2	185789047	C	G	ENST00000424728	ENSG00000188738	FSIP2	TRUE	TRUE
chr2	185789051	A	T	ENST00000424728	ENSG00000188738	FSIP2	TRUE	TRUE
chr2	185789057	A	T	ENST00000424728	ENSG00000188738	FSIP2	TRUE	TRUE
chr2	185789065	T	A	ENST00000424728	ENSG00000188738	FSIP2	TRUE	TRUE
chr2	185789066	A	T	ENST00000424728	ENSG00000188738	FSIP2	TRUE	TRUE
chr2	185789070	C	A	ENST00000424728	ENSG00000188738	FSIP2	TRUE	TRUE
chr2	185789070	C	G	ENST00000424728	ENSG00000188738	FSIP2	TRUE	TRUE
chr2	185789085	T	A	ENST00000424728	ENSG00000188738	FSIP2	TRUE	TRUE
chr2	185789085	T	G	ENST00000424728	ENSG00000188738	FSIP2	TRUE	TRUE
chr2	185789091	C	A	ENST00000424728	ENSG00000188738	FSIP2	TRUE	TRUE
chr2	185789091	C	G	ENST00000424728	ENSG00000188738	FSIP2	TRUE	TRUE
chr2	185789096	G	T	ENST00000424728	ENSG00000188738	FSIP2	TRUE	TRUE
chr2	185789108	A	T	ENST00000424728	ENSG00000188738	FSIP2	TRUE	TRUE
chr2	185789111	A	T	ENST00000424728	ENSG00000188738	FSIP2
chr2	185789117	A	T	ENST00000424728	ENSG00000188738	FSIP2	TRUE	TRUE
chr2	185789132	G	T	ENST00000424728	ENSG00000188738	FSIP2	TRUE	TRUE
chr2	185789145	T	A	ENST00000424728	ENSG00000188738	FSIP2	TRUE	TRUE
chr2	185789145	T	G	ENST00000424728	ENSG00000188738	FSIP2	TRUE	TRUE
chr2	185789154	C	A	ENST00000424728	ENSG00000188738	FSIP2	TRUE	TRUE
chr2	185789154	C	G	ENST00000424728	ENSG00000188738	FSIP2	TRUE	TRUE
chr2	185789157	T	A	ENST00000424728	ENSG00000188738	FSIP2	TRUE	TRUE
chr2	185789164	T	A	ENST00000424728	ENSG00000188738	FSIP2	TRUE	TRUE
chr2	185789168	A	T	ENST00000424728	ENSG00000188738	FSIP2	TRUE	TRUE
chr2	185789177	A	T	ENST00000424728	ENSG00000188738	FSIP2	TRUE	TRUE
chr2	185789189	G	T	ENST00000424728	ENSG00000188738	FSIP2	TRUE	TRUE
chr2	185789195	A	T	ENST00000424728	ENSG00000188738	FSIP2	TRUE	TRUE
chr2	185789202	T	A	ENST00000424728	ENSG00000188738	FSIP2
chr2	185789202	T	G	ENST00000424728	ENSG00000188738	FSIP2	TRUE	TRUE
chr2	185789204	A	T	ENST00000424728	ENSG00000188738	FSIP2
chr2	185789225	A	T	ENST00000424728	ENSG00000188738	FSIP2	TRUE	TRUE
chr2	185789230	T	A	ENST00000424728	ENSG00000188738	FSIP2	TRUE	TRUE
chr2	185789233	C	A	ENST00000424728	ENSG00000188738	FSIP2	TRUE	TRUE
chr2	185789233	C	G	ENST00000424728	ENSG00000188738	FSIP2	TRUE	TRUE
chr2	185789235	T	A	ENST00000424728	ENSG00000188738	FSIP2	TRUE	TRUE
chr2	185789237	A	T	ENST00000424728	ENSG00000188738	FSIP2	TRUE	TRUE
chr2	185789243	G	T	ENST00000424728	ENSG00000188738	FSIP2	TRUE	TRUE
chr2	185789249	G	T	ENST00000424728	ENSG00000188738	FSIP2	TRUE	TRUE
chr2	185789259	T	A	ENST00000424728	ENSG00000188738	FSIP2	TRUE	TRUE
chr2	185789259	T	G	ENST00000424728	ENSG00000188738	FSIP2	TRUE	TRUE
chr2	185789261	G	T	ENST00000424728	ENSG00000188738	FSIP2	TRUE	TRUE
chr2	185789271	T	A	ENST00000424728	ENSG00000188738	FSIP2	TRUE	TRUE
chr2	185789273	C	T	ENST00000424728	ENSG00000188738	FSIP2	TRUE	TRUE
chr2	185789276	G	T	ENST00000424728	ENSG00000188738	FSIP2	TRUE	TRUE
chr2	185789292	T	A	ENST00000424728	ENSG00000188738	FSIP2	TRUE	TRUE
chr2	185789292	T	G	ENST00000424728	ENSG00000188738	FSIP2	TRUE	TRUE
chr2	185789297	C	T	ENST00000424728	ENSG00000188738	FSIP2	TRUE	TRUE
chr2	185789330	G	T	ENST00000424728	ENSG00000188738	FSIP2	TRUE	TRUE
chr2	185789342	G	T	ENST00000424728	ENSG00000188738	FSIP2	TRUE	TRUE
chr2	185789345	C	T	ENST00000424728	ENSG00000188738	FSIP2	TRUE	TRUE
chr2	185789350	T	A	ENST00000424728	ENSG00000188738	FSIP2	TRUE	TRUE
chr2	185789351	G	T	ENST00000424728	ENSG00000188738	FSIP2	TRUE	TRUE
chr2	185789357	G	T	ENST00000424728	ENSG00000188738	FSIP2	TRUE	TRUE
chr2	185789360	A	T	ENST00000424728	ENSG00000188738	FSIP2	TRUE	TRUE
chr2	185789363	G	T	ENST00000424728	ENSG00000188738	FSIP2	TRUE	TRUE
chr2	185789370	T	A	ENST00000424728	ENSG00000188738	FSIP2	TRUE	TRUE
chr2	185789394	C	A	ENST00000424728	ENSG00000188738	FSIP2	TRUE	TRUE
chr2	185789394	C	G	ENST00000424728	ENSG00000188738	FSIP2	TRUE	TRUE
chr2	185789405	G	T	ENST00000424728	ENSG00000188738	FSIP2	TRUE	TRUE
chr2	185789414	G	T	ENST00000424728	ENSG00000188738	FSIP2	TRUE	TRUE
chr2	185789426	G	T	ENST00000424728	ENSG00000188738	FSIP2	TRUE	TRUE
chr2	185789429	A	T	ENST00000424728	ENSG00000188738	FSIP2	TRUE	TRUE
chr2	185789433	T	A	ENST00000424728	ENSG00000188738	FSIP2	TRUE	TRUE
chr2	185789433	T	G	ENST00000424728	ENSG00000188738	FSIP2	TRUE	TRUE
chr2	185789435	G	T	ENST00000424728	ENSG00000188738	FSIP2	TRUE	TRUE
chr2	185789447	G	T	ENST00000424728	ENSG00000188738	FSIP2	TRUE	TRUE
chr2	185789450	A	T	ENST00000424728	ENSG00000188738	FSIP2	TRUE	TRUE
chr2	185789453	A	T	ENST00000424728	ENSG00000188738	FSIP2	TRUE	TRUE
chr2	185789458	T	A	ENST00000424728	ENSG00000188738	FSIP2	TRUE	TRUE
chr2	185789462	G	T	ENST00000424728	ENSG00000188738	FSIP2	TRUE	TRUE
chr2	185789472	C	A	ENST00000424728	ENSG00000188738	FSIP2	TRUE	TRUE
chr2	185789472	C	G	ENST00000424728	ENSG00000188738	FSIP2	TRUE	TRUE
chr2	185789474	C	T	ENST00000424728	ENSG00000188738	FSIP2	TRUE	TRUE
chr2	185789481	T	A	ENST00000424728	ENSG00000188738	FSIP2	TRUE	TRUE
chr2	185789484	C	A	ENST00000424728	ENSG00000188738	FSIP2	TRUE	TRUE
chr2	185789484	C	G	ENST00000424728	ENSG00000188738	FSIP2	TRUE	TRUE
chr2	185789495	A	T	ENST00000424728	ENSG00000188738	FSIP2	TRUE	TRUE
chr2	185789505	T	A	ENST00000424728	ENSG00000188738	FSIP2	TRUE	TRUE
chr2	185789505	T	G	ENST00000424728	ENSG00000188738	FSIP2	TRUE	TRUE
chr2	185789519	G	T	ENST00000424728	ENSG00000188738	FSIP2	TRUE	TRUE
chr2	185789532	C	A	ENST00000424728	ENSG00000188738	FSIP2	TRUE	TRUE
chr2	185789532	C	G	ENST00000424728	ENSG00000188738	FSIP2	TRUE	TRUE
chr2	185789540	G	T	ENST00000424728	ENSG00000188738	FSIP2	TRUE	TRUE
chr2	185789543	A	T	ENST00000424728	ENSG00000188738	FSIP2	TRUE	TRUE
chr2	185789550	T	A	ENST00000424728	ENSG00000188738	FSIP2	TRUE	TRUE
chr2	185789552	A	T	ENST00000424728	ENSG00000188738	FSIP2	TRUE	TRUE
chr2	185789559	C	A	ENST00000424728	ENSG00000188738	FSIP2	TRUE	TRUE
chr2	185789559	C	G	ENST00000424728	ENSG00000188738	FSIP2	TRUE	TRUE
chr2	185789574	T	A	ENST00000424728	ENSG00000188738	FSIP2	TRUE	TRUE
chr2	185789587	T	A	ENST00000424728	ENSG00000188738	FSIP2	TRUE	TRUE
chr2	185789597	G	T	ENST00000424728	ENSG00000188738	FSIP2	TRUE	TRUE
chr2	185789619	T	A	ENST00000424728	ENSG00000188738	FSIP2	TRUE	TRUE
chr2	185789619	T	G	ENST00000424728	ENSG00000188738	FSIP2	TRUE	TRUE
chr2	185789621	G	T	ENST00000424728	ENSG00000188738	FSIP2	TRUE	TRUE
chr2	185789624	A	T	ENST00000424728	ENSG00000188738	FSIP2	TRUE	TRUE
chr2	185789648	A	T	ENST00000424728	ENSG00000188738	FSIP2	TRUE	TRUE
chr2	185789651	C	T	ENST00000424728	ENSG00000188738	FSIP2	TRUE	TRUE
chr2	185789657	G	T	ENST00000424728	ENSG00000188738	FSIP2	TRUE	TRUE
chr2	185789672	A	T	ENST00000424728	ENSG00000188738	FSIP2	TRUE	TRUE
chr2	185789684	A	T	ENST00000424728	ENSG00000188738	FSIP2	TRUE	TRUE
chr2	185789695	C	A	ENST00000424728	ENSG00000188738	FSIP2	TRUE	TRUE
chr2	185789696	C	T	ENST00000424728	ENSG00000188738	FSIP2	TRUE	TRUE
chr2	185789699	C	T	ENST00000424728	ENSG00000188738	FSIP2	TRUE	TRUE
chr2	185789705	A	T	ENST00000424728	ENSG00000188738	FSIP2	TRUE	TRUE
chr2	185789722	T	A	ENST00000424728	ENSG00000188738	FSIP2	TRUE	TRUE
chr2	185789732	C	T	ENST00000424728	ENSG00000188738	FSIP2	TRUE	TRUE
chr2	185789735	A	T	ENST00000424728	ENSG00000188738	FSIP2	TRUE	TRUE
chr2	185789744	A	T	ENST00000424728	ENSG00000188738	FSIP2	TRUE	TRUE
chr2	185789750	A	T	ENST00000424728	ENSG00000188738	FSIP2	TRUE	TRUE
chr2	185789762	G	T	ENST00000424728	ENSG00000188738	FSIP2	TRUE	TRUE
chr2	185789771	G	T	ENST00000424728	ENSG00000188738	FSIP2	TRUE	TRUE
chr2	185789781	T	A	ENST00000424728	ENSG00000188738	FSIP2	TRUE	TRUE
chr2	185789781	T	G	ENST00000424728	ENSG00000188738	FSIP2	TRUE	TRUE
chr2	185789792	G	T	ENST00000424728	ENSG00000188738	FSIP2	TRUE	TRUE
chr2	185789795	G	T	ENST00000424728	ENSG00000188738	FSIP2	TRUE	TRUE
chr2	185789801	C	T	ENST00000424728	ENSG00000188738	FSIP2	TRUE	TRUE
chr2	185789808	T	A	ENST00000424728	ENSG00000188738	FSIP2	TRUE	TRUE
chr2	185789808	T	G	ENST00000424728	ENSG00000188738	FSIP2	TRUE	TRUE
chr2	185789814	C	A	ENST00000424728	ENSG00000188738	FSIP2	TRUE	TRUE
chr2	185789814	C	G	ENST00000424728	ENSG00000188738	FSIP2	TRUE	TRUE
chr2	185789828	C	T	ENST00000424728	ENSG00000188738	FSIP2	TRUE	TRUE
chr2	185789838	T	A	ENST00000424728	ENSG00000188738	FSIP2	TRUE	TRUE
chr2	185789848	T	A	ENST00000424728	ENSG00000188738	FSIP2	TRUE	TRUE
chr2	185789848	T	G	ENST00000424728	ENSG00000188738	FSIP2
chr2	185789852	G	T	ENST00000424728	ENSG00000188738	FSIP2	TRUE	TRUE
chr2	185789855	G	T	ENST00000424728	ENSG00000188738	FSIP2	TRUE	TRUE
chr2	185789881	T	A	ENST00000424728	ENSG00000188738	FSIP2	TRUE	TRUE
chr2	185789881	T	G	ENST00000424728	ENSG00000188738	FSIP2	TRUE	TRUE
chr2	185789885	C	T	ENST00000424728	ENSG00000188738	FSIP2	TRUE	TRUE
chr2	185789891	G	T	ENST00000424728	ENSG00000188738	FSIP2	TRUE	TRUE
chr2	185789903	G	T	ENST00000424728	ENSG00000188738	FSIP2	TRUE	TRUE
chr2	185789906	A	T	ENST00000424728	ENSG00000188738	FSIP2	TRUE	TRUE
chr2	185789921	G	T	ENST00000424728	ENSG00000188738	FSIP2	TRUE	TRUE
chr2	185789924	G	T	ENST00000424728	ENSG00000188738	FSIP2	TRUE	TRUE
chr2	185789942	C	T	ENST00000424728	ENSG00000188738	FSIP2	TRUE	TRUE
chr2	185789951	G	T	ENST00000424728	ENSG00000188738	FSIP2	TRUE	TRUE
chr2	185789966	C	T	ENST00000424728	ENSG00000188738	FSIP2	TRUE	TRUE
chr2	185789975	C	T	ENST00000424728	ENSG00000188738	FSIP2	TRUE	TRUE
chr2	185789978	G	T	ENST00000424728	ENSG00000188738	FSIP2	TRUE	TRUE
chr2	185789990	G	T	ENST00000424728	ENSG00000188738	FSIP2	TRUE	TRUE
chr2	185789999	C	T	ENST00000424728	ENSG00000188738	FSIP2	TRUE	TRUE
chr2	185790002	A	T	ENST00000424728	ENSG00000188738	FSIP2
chr2	185790011	C	T	ENST00000424728	ENSG00000188738	FSIP2	TRUE	TRUE
chr2	185790017	A	T	ENST00000424728	ENSG00000188738	FSIP2	TRUE	TRUE
chr2	185790041	A	T	ENST00000424728	ENSG00000188738	FSIP2	TRUE	TRUE
chr2	185790044	G	T	ENST00000424728	ENSG00000188738	FSIP2	TRUE	TRUE
chr2	185790047	A	T	ENST00000424728	ENSG00000188738	FSIP2	TRUE	TRUE
chr2	185790052	C	A	ENST00000424728	ENSG00000188738	FSIP2	TRUE	TRUE
chr2	185790052	C	G	ENST00000424728	ENSG00000188738	FSIP2	TRUE	TRUE
chr2	185790053	A	T	ENST00000424728	ENSG00000188738	FSIP2	TRUE	TRUE
chr2	185790068	A	T	ENST00000424728	ENSG00000188738	FSIP2	TRUE	TRUE
chr2	185790072	T	A	ENST00000424728	ENSG00000188738	FSIP2	TRUE	TRUE
chr2	185790072	T	G	ENST00000424728	ENSG00000188738	FSIP2	TRUE	TRUE
chr2	185790075	C	A	ENST00000424728	ENSG00000188738	FSIP2	TRUE	TRUE
chr2	185790075	C	G	ENST00000424728	ENSG00000188738	FSIP2	TRUE	TRUE
chr2	185790092	G	T	ENST00000424728	ENSG00000188738	FSIP2	TRUE	TRUE
chr2	185790095	A	T	ENST00000424728	ENSG00000188738	FSIP2	TRUE	TRUE
chr2	185790136	T	A	ENST00000424728	ENSG00000188738	FSIP2	TRUE	TRUE
chr2	185790136	T	G	ENST00000424728	ENSG00000188738	FSIP2	TRUE	TRUE
chr2	185790146	G	T	ENST00000424728	ENSG00000188738	FSIP2	TRUE	TRUE
chr2	185790152	G	T	ENST00000424728	ENSG00000188738	FSIP2	TRUE	TRUE
chr2	185790155	G	T	ENST00000424728	ENSG00000188738	FSIP2	TRUE	TRUE
chr2	185790173	A	T	ENST00000424728	ENSG00000188738	FSIP2
chr2	185790189	C	A	ENST00000424728	ENSG00000188738	FSIP2	TRUE	TRUE
chr2	185790189	C	G	ENST00000424728	ENSG00000188738	FSIP2	TRUE	TRUE
chr2	185790197	A	T	ENST00000424728	ENSG00000188738	FSIP2	TRUE	TRUE
chr2	185790203	G	T	ENST00000424728	ENSG00000188738	FSIP2	TRUE	TRUE
chr2	185790206	A	T	ENST00000424728	ENSG00000188738	FSIP2	TRUE	TRUE
chr2	185790212	A	T	ENST00000424728	ENSG00000188738	FSIP2	TRUE	TRUE
chr2	185790216	C	A	ENST00000424728	ENSG00000188738	FSIP2	TRUE	TRUE
chr2	185790216	C	G	ENST00000424728	ENSG00000188738	FSIP2	TRUE	TRUE
chr2	185790218	C	T	ENST00000424728	ENSG00000188738	FSIP2	TRUE	TRUE
chr2	185790221	G	T	ENST00000424728	ENSG00000188738	FSIP2	TRUE	TRUE
chr2	185790224	C	T	ENST00000424728	ENSG00000188738	FSIP2	TRUE	TRUE
chr2	185790240	G	A	ENST00000424728	ENSG00000188738	FSIP2	TRUE	TRUE
chr2	185790241	G	A	ENST00000424728	ENSG00000188738	FSIP2	TRUE	TRUE
chr2	185790248	A	T	ENST00000424728	ENSG00000188738	FSIP2	TRUE	TRUE
chr2	185790251	G	T	ENST00000424728	ENSG00000188738	FSIP2	TRUE	TRUE
chr2	185790262	T	A	ENST00000424728	ENSG00000188738	FSIP2	TRUE	TRUE
chr2	185790266	G	T	ENST00000424728	ENSG00000188738	FSIP2	TRUE	TRUE
chr2	185790271	C	A	ENST00000424728	ENSG00000188738	FSIP2	TRUE	TRUE
chr2	185790272	A	T	ENST00000424728	ENSG00000188738	FSIP2	TRUE	TRUE
chr2	185790275	A	T	ENST00000424728	ENSG00000188738	FSIP2	TRUE	TRUE
chr2	185790284	A	T	ENST00000424728	ENSG00000188738	FSIP2	TRUE	TRUE
chr2	185790296	A	T	ENST00000424728	ENSG00000188738	FSIP2	TRUE	TRUE
chr2	185790308	A	T	ENST00000424728	ENSG00000188738	FSIP2	TRUE	TRUE
chr2	185790314	A	T	ENST00000424728	ENSG00000188738	FSIP2	TRUE	TRUE
chr2	185790333	G	A	ENST00000424728	ENSG00000188738	FSIP2	TRUE	TRUE
chr2	185790334	G	A	ENST00000424728	ENSG00000188738	FSIP2	TRUE	TRUE
chr2	185790335	G	T	ENST00000424728	ENSG00000188738	FSIP2	TRUE	TRUE
chr2	185790339	T	A	ENST00000424728	ENSG00000188738	FSIP2	TRUE	TRUE
chr2	185790339	T	G	ENST00000424728	ENSG00000188738	FSIP2	TRUE	TRUE
chr2	185790341	A	T	ENST00000424728	ENSG00000188738	FSIP2	TRUE	TRUE
chr2	185790347	G	T	ENST00000424728	ENSG00000188738	FSIP2	TRUE	TRUE
chr2	185790368	G	T	ENST00000424728	ENSG00000188738	FSIP2	TRUE	TRUE
chr2	185790378	T	A	ENST00000424728	ENSG00000188738	FSIP2	TRUE	TRUE
chr2	185790378	T	G	ENST00000424728	ENSG00000188738	FSIP2	TRUE	TRUE
chr2	185790380	A	T	ENST00000424728	ENSG00000188738	FSIP2	TRUE	TRUE
chr2	185790383	A	T	ENST00000424728	ENSG00000188738	FSIP2	TRUE	TRUE
chr2	185790386	A	T	ENST00000424728	ENSG00000188738	FSIP2
chr2	185790396	C	A	ENST00000424728	ENSG00000188738	FSIP2	TRUE	TRUE
chr2	185790401	A	T	ENST00000424728	ENSG00000188738	FSIP2	TRUE	TRUE
chr2	185790411	C	A	ENST00000424728	ENSG00000188738	FSIP2	TRUE	TRUE
chr2	185790411	C	G	ENST00000424728	ENSG00000188738	FSIP2	TRUE	TRUE
chr2	185790422	C	T	ENST00000424728	ENSG00000188738	FSIP2	TRUE	TRUE
chr2	185790428	C	T	ENST00000424728	ENSG00000188738	FSIP2	TRUE	TRUE
chr2	185790431	A	T	ENST00000424728	ENSG00000188738	FSIP2	TRUE	TRUE
chr2	185790437	C	T	ENST00000424728	ENSG00000188738	FSIP2	TRUE	TRUE
chr2	185790443	G	T	ENST00000424728	ENSG00000188738	FSIP2	TRUE	TRUE
chr2	185790446	A	T	ENST00000424728	ENSG00000188738	FSIP2	TRUE	TRUE
chr2	185790453	C	A	ENST00000424728	ENSG00000188738	FSIP2	TRUE	TRUE
chr2	185790453	C	G	ENST00000424728	ENSG00000188738	FSIP2	TRUE	TRUE
chr2	185790455	G	T	ENST00000424728	ENSG00000188738	FSIP2	TRUE	TRUE
chr2	185790477	T	A	ENST00000424728	ENSG00000188738	FSIP2	TRUE	TRUE
chr2	185790477	T	G	ENST00000424728	ENSG00000188738	FSIP2	TRUE	TRUE
chr2	185790479	A	T	ENST00000424728	ENSG00000188738	FSIP2	TRUE	TRUE
chr2	185790482	G	T	ENST00000424728	ENSG00000188738	FSIP2	TRUE	TRUE
chr2	185790491	A	T	ENST00000424728	ENSG00000188738	FSIP2	TRUE	TRUE
chr2	185790522	T	A	ENST00000424728	ENSG00000188738	FSIP2	TRUE	TRUE
chr2	185790522	T	G	ENST00000424728	ENSG00000188738	FSIP2	TRUE	TRUE
chr2	185790530	A	T	ENST00000424728	ENSG00000188738	FSIP2	TRUE	TRUE
chr2	185790542	G	T	ENST00000424728	ENSG00000188738	FSIP2	TRUE	TRUE
chr2	185790549	C	A	ENST00000424728	ENSG00000188738	FSIP2	TRUE	TRUE
chr2	185790549	C	G	ENST00000424728	ENSG00000188738	FSIP2	TRUE	TRUE
chr2	185790561	C	A	ENST00000424728	ENSG00000188738	FSIP2	TRUE	TRUE
chr2	185790561	C	G	ENST00000424728	ENSG00000188738	FSIP2	TRUE	TRUE
chr2	185790563	G	T	ENST00000424728	ENSG00000188738	FSIP2	TRUE	TRUE
chr2	185790566	A	T	ENST00000424728	ENSG00000188738	FSIP2	TRUE	TRUE
chr2	185790572	C	T	ENST00000424728	ENSG00000188738	FSIP2	TRUE	TRUE
chr2	185790575	G	T	ENST00000424728	ENSG00000188738	FSIP2	TRUE	TRUE
chr2	185790582	C	A	ENST00000424728	ENSG00000188738	FSIP2	TRUE	TRUE
chr2	185790582	C	G	ENST00000424728	ENSG00000188738	FSIP2	TRUE	TRUE
chr2	185790587	C	T	ENST00000424728	ENSG00000188738	FSIP2	TRUE	TRUE
chr2	185790590	G	T	ENST00000424728	ENSG00000188738	FSIP2	TRUE	TRUE
chr2	185790594	G	A	ENST00000424728	ENSG00000188738	FSIP2	TRUE	TRUE
chr2	185790595	G	A	ENST00000424728	ENSG00000188738	FSIP2	TRUE	TRUE
chr2	185790602	C	T	ENST00000424728	ENSG00000188738	FSIP2	TRUE	TRUE
chr2	185790618	C	A	ENST00000424728	ENSG00000188738	FSIP2	TRUE	TRUE
chr2	185790618	C	G	ENST00000424728	ENSG00000188738	FSIP2	TRUE	TRUE
chr2	185790620	G	T	ENST00000424728	ENSG00000188738	FSIP2	TRUE	TRUE
chr2	185790638	C	T	ENST00000424728	ENSG00000188738	FSIP2	TRUE	TRUE
chr2	185790641	G	T	ENST00000424728	ENSG00000188738	FSIP2	TRUE	TRUE
chr2	185790660	T	A	ENST00000424728	ENSG00000188738	FSIP2	TRUE	TRUE
chr2	185790660	T	G	ENST00000424728	ENSG00000188738	FSIP2	TRUE	TRUE
chr2	185790674	A	T	ENST00000424728	ENSG00000188738	FSIP2	TRUE	TRUE
chr2	185790681	C	A	ENST00000424728	ENSG00000188738	FSIP2	TRUE	TRUE
chr2	185790681	C	G	ENST00000424728	ENSG00000188738	FSIP2	TRUE	TRUE
chr2	185790688	C	A	ENST00000424728	ENSG00000188738	FSIP2	TRUE	TRUE
chr2	185790688	C	G	ENST00000424728	ENSG00000188738	FSIP2	TRUE	TRUE
chr2	185790704	A	T	ENST00000424728	ENSG00000188738	FSIP2	TRUE	TRUE
chr2	185790717	C	A	ENST00000424728	ENSG00000188738	FSIP2	TRUE	TRUE
chr2	185790717	C	G	ENST00000424728	ENSG00000188738	FSIP2	TRUE	TRUE
chr2	185790720	C	A	ENST00000424728	ENSG00000188738	FSIP2	TRUE	TRUE
chr2	185790720	C	G	ENST00000424728	ENSG00000188738	FSIP2	TRUE	TRUE
chr2	185790723	C	A	ENST00000424728	ENSG00000188738	FSIP2	TRUE	TRUE
chr2	185790723	C	G	ENST00000424728	ENSG00000188738	FSIP2	TRUE	TRUE
chr2	185790731	C	T	ENST00000424728	ENSG00000188738	FSIP2	TRUE	TRUE
chr2	185790741	T	A	ENST00000424728	ENSG00000188738	FSIP2	TRUE	TRUE
chr2	185790741	T	G	ENST00000424728	ENSG00000188738	FSIP2	TRUE	TRUE
chr2	185790758	G	T	ENST00000424728	ENSG00000188738	FSIP2	TRUE	TRUE
chr2	185790770	A	T	ENST00000424728	ENSG00000188738	FSIP2	TRUE	TRUE
chr2	185790773	G	T	ENST00000424728	ENSG00000188738	FSIP2	TRUE	TRUE
chr2	185790785	A	T	ENST00000424728	ENSG00000188738	FSIP2	TRUE	TRUE
chr2	185790790	C	A	ENST00000424728	ENSG00000188738	FSIP2	TRUE	TRUE
chr2	185790790	C	G	ENST00000424728	ENSG00000188738	FSIP2	TRUE	TRUE
chr2	185790795	T	A	ENST00000424728	ENSG00000188738	FSIP2	TRUE	TRUE
chr2	185790795	T	G	ENST00000424728	ENSG00000188738	FSIP2	TRUE	TRUE
chr2	185790797	A	T	ENST00000424728	ENSG00000188738	FSIP2	TRUE	TRUE
chr2	185790804	G	A	ENST00000424728	ENSG00000188738	FSIP2	TRUE	TRUE
chr2	185790805	G	A	ENST00000424728	ENSG00000188738	FSIP2	TRUE	TRUE
chr2	185790815	G	T	ENST00000424728	ENSG00000188738	FSIP2	TRUE	TRUE
chr2	185790818	A	T	ENST00000424728	ENSG00000188738	FSIP2	TRUE	TRUE
chr2	185790821	A	T	ENST00000424728	ENSG00000188738	FSIP2	TRUE	TRUE
chr2	185790827	A	T	ENST00000424728	ENSG00000188738	FSIP2	TRUE	TRUE
chr2	185790832	T	A	ENST00000424728	ENSG00000188738	FSIP2	TRUE	TRUE
chr2	185790832	T	G	ENST00000424728	ENSG00000188738	FSIP2	TRUE	TRUE
chr2	185790834	T	A	ENST00000424728	ENSG00000188738	FSIP2	TRUE	TRUE
chr2	185790834	T	G	ENST00000424728	ENSG00000188738	FSIP2	TRUE	TRUE
chr2	185790840	T	A	ENST00000424728	ENSG00000188738	FSIP2	TRUE	TRUE
chr2	185790840	T	G	ENST00000424728	ENSG00000188738	FSIP2	TRUE	TRUE
chr2	185790857	G	T	ENST00000424728	ENSG00000188738	FSIP2	TRUE	TRUE
chr2	185790860	A	T	ENST00000424728	ENSG00000188738	FSIP2	TRUE	TRUE
chr2	185790870	G	A	ENST00000424728	ENSG00000188738	FSIP2	TRUE	TRUE
chr2	185790871	G	A	ENST00000424728	ENSG00000188738	FSIP2	TRUE	TRUE
chr2	185790873	T	A	ENST00000424728	ENSG00000188738	FSIP2	TRUE	TRUE
chr2	185790873	T	G	ENST00000424728	ENSG00000188738	FSIP2	TRUE	TRUE
chr2	185790875	A	T	ENST00000424728	ENSG00000188738	FSIP2	TRUE	TRUE
chr2	185790881	G	T	ENST00000424728	ENSG00000188738	FSIP2	TRUE	TRUE
chr2	185790884	A	T	ENST00000424728	ENSG00000188738	FSIP2	TRUE	TRUE
chr2	185790890	G	T	ENST00000424728	ENSG00000188738	FSIP2	TRUE	TRUE
chr2	185790896	A	T	ENST00000424728	ENSG00000188738	FSIP2	TRUE	TRUE
chr2	185790920	A	T	ENST00000424728	ENSG00000188738	FSIP2	TRUE	TRUE
chr2	185790941	A	T	ENST00000424728	ENSG00000188738	FSIP2	TRUE	TRUE
chr2	185790944	A	T	ENST00000424728	ENSG00000188738	FSIP2	TRUE	TRUE
chr2	185790950	A	T	ENST00000424728	ENSG00000188738	FSIP2	TRUE	TRUE
chr2	185790954	C	A	ENST00000424728	ENSG00000188738	FSIP2	TRUE	TRUE
chr2	185790954	C	G	ENST00000424728	ENSG00000188738	FSIP2	TRUE	TRUE
chr2	185790964	T	A	ENST00000424728	ENSG00000188738	FSIP2	TRUE	TRUE
chr2	185790968	A	T	ENST00000424728	ENSG00000188738	FSIP2	TRUE	TRUE
chr2	185790972	T	A	ENST00000424728	ENSG00000188738	FSIP2	TRUE	TRUE
chr2	185790986	A	T	ENST00000424728	ENSG00000188738	FSIP2	TRUE	TRUE
chr2	185790993	C	A	ENST00000424728	ENSG00000188738	FSIP2	TRUE	TRUE
chr2	185790993	C	G	ENST00000424728	ENSG00000188738	FSIP2	TRUE	TRUE
chr2	185790996	T	A	ENST00000424728	ENSG00000188738	FSIP2	TRUE	TRUE
chr2	185790996	T	G	ENST00000424728	ENSG00000188738	FSIP2	TRUE	TRUE
chr2	185790998	C	T	ENST00000424728	ENSG00000188738	FSIP2	TRUE	TRUE
chr2	185791004	C	T	ENST00000424728	ENSG00000188738	FSIP2	TRUE	TRUE
chr2	185791013	A	T	ENST00000424728	ENSG00000188738	FSIP2	TRUE	TRUE
chr2	185791018	C	A	ENST00000424728	ENSG00000188738	FSIP2	TRUE	TRUE
chr2	185791018	C	G	ENST00000424728	ENSG00000188738	FSIP2	TRUE	TRUE
chr2	185791025	A	T	ENST00000424728	ENSG00000188738	FSIP2	TRUE	TRUE
chr2	185791044	T	A	ENST00000424728	ENSG00000188738	FSIP2	TRUE	TRUE
chr2	185791044	T	G	ENST00000424728	ENSG00000188738	FSIP2	TRUE	TRUE
chr2	185791048	T	A	ENST00000424728	ENSG00000188738	FSIP2	TRUE	TRUE
chr2	185791055	C	T	ENST00000424728	ENSG00000188738	FSIP2	TRUE	TRUE
chr2	185791061	G	T	ENST00000424728	ENSG00000188738	FSIP2	TRUE	TRUE
chr2	185791067	G	T	ENST00000424728	ENSG00000188738	FSIP2	TRUE	TRUE
chr2	185791076	A	T	ENST00000424728	ENSG00000188738	FSIP2	TRUE	TRUE
chr2	185791079	G	T	ENST00000424728	ENSG00000188738	FSIP2	TRUE	TRUE
chr2	185791097	G	T	ENST00000424728	ENSG00000188738	FSIP2	TRUE	TRUE
chr2	185791112	A	T	ENST00000424728	ENSG00000188738	FSIP2	TRUE	TRUE
chr2	185791127	A	T	ENST00000424728	ENSG00000188738	FSIP2	TRUE	TRUE
chr2	185791130	G	T	ENST00000424728	ENSG00000188738	FSIP2	TRUE	TRUE
chr2	185791151	A	T	ENST00000424728	ENSG00000188738	FSIP2	TRUE	TRUE
chr2	185791154	A	T	ENST00000424728	ENSG00000188738	FSIP2
chr2	185791158	T	A	ENST00000424728	ENSG00000188738	FSIP2	TRUE	TRUE
chr2	185791158	T	G	ENST00000424728	ENSG00000188738	FSIP2	TRUE	TRUE
chr2	185791160	G	T	ENST00000424728	ENSG00000188738	FSIP2	TRUE	TRUE
chr2	185791194	T	A	ENST00000424728	ENSG00000188738	FSIP2	TRUE	TRUE
chr2	185791206	T	A	ENST00000424728	ENSG00000188738	FSIP2	TRUE	TRUE
chr2	185791206	T	G	ENST00000424728	ENSG00000188738	FSIP2	TRUE	TRUE
chr2	185791209	T	A	ENST00000424728	ENSG00000188738	FSIP2	TRUE	TRUE
chr2	185791209	T	G	ENST00000424728	ENSG00000188738	FSIP2	TRUE	TRUE
chr2	185791216	T	A	ENST00000424728	ENSG00000188738	FSIP2	TRUE	TRUE
chr2	185791222	T	A	ENST00000424728	ENSG00000188738	FSIP2	TRUE	TRUE
chr2	185791222	T	G	ENST00000424728	ENSG00000188738	FSIP2	TRUE	TRUE
chr2	185791230	T	A	ENST00000424728	ENSG00000188738	FSIP2	TRUE	TRUE
chr2	185791233	T	A	ENST00000424728	ENSG00000188738	FSIP2	TRUE	TRUE
chr2	185791233	T	G	ENST00000424728	ENSG00000188738	FSIP2	TRUE	TRUE
chr2	185791236	C	A	ENST00000424728	ENSG00000188738	FSIP2	TRUE	TRUE
chr2	185791236	C	G	ENST00000424728	ENSG00000188738	FSIP2	TRUE	TRUE
chr2	185791241	G	T	ENST00000424728	ENSG00000188738	FSIP2	TRUE	TRUE
chr2	185791253	C	T	ENST00000424728	ENSG00000188738	FSIP2	TRUE	TRUE
chr2	185791256	A	T	ENST00000424728	ENSG00000188738	FSIP2	TRUE	TRUE
chr2	185791266	C	A	ENST00000424728	ENSG00000188738	FSIP2	TRUE	TRUE
chr2	185791266	C	G	ENST00000424728	ENSG00000188738	FSIP2	TRUE	TRUE
chr2	185791280	A	T	ENST00000424728	ENSG00000188738	FSIP2	TRUE	TRUE
chr2	185791286	A	T	ENST00000424728	ENSG00000188738	FSIP2	TRUE	TRUE
chr2	185791313	C	T	ENST00000424728	ENSG00000188738	FSIP2	TRUE	TRUE
chr2	185791323	T	A	ENST00000424728	ENSG00000188738	FSIP2	TRUE	TRUE
chr2	185791334	C	T	ENST00000424728	ENSG00000188738	FSIP2	TRUE	TRUE
chr2	185791340	A	T	ENST00000424728	ENSG00000188738	FSIP2	TRUE	TRUE
chr2	185791343	A	T	ENST00000424728	ENSG00000188738	FSIP2	TRUE	TRUE
chr2	185791355	A	T	ENST00000424728	ENSG00000188738	FSIP2	TRUE	TRUE
chr2	185791360	T	A	ENST00000424728	ENSG00000188738	FSIP2	TRUE	TRUE
chr2	185791360	T	G	ENST00000424728	ENSG00000188738	FSIP2	TRUE	TRUE
chr2	185791362	T	A	ENST00000424728	ENSG00000188738	FSIP2	TRUE	TRUE
chr2	185791375	T	A	ENST00000424728	ENSG00000188738	FSIP2	TRUE	TRUE
chr2	185791397	G	T	ENST00000424728	ENSG00000188738	FSIP2	TRUE	TRUE
chr2	185791409	A	T	ENST00000424728	ENSG00000188738	FSIP2	TRUE	TRUE
chr2	185791412	G	T	ENST00000424728	ENSG00000188738	FSIP2	TRUE	TRUE
chr2	185791421	A	T	ENST00000424728	ENSG00000188738	FSIP2	TRUE	TRUE
chr2	185791425	T	A	ENST00000424728	ENSG00000188738	FSIP2	TRUE	TRUE
chr2	185791427	C	T	ENST00000424728	ENSG00000188738	FSIP2	TRUE	TRUE
chr2	185791434	T	A	ENST00000424728	ENSG00000188738	FSIP2	TRUE	TRUE
chr2	185791434	T	G	ENST00000424728	ENSG00000188738	FSIP2	TRUE	TRUE
chr2	185791436	G	T	ENST00000424728	ENSG00000188738	FSIP2	TRUE	TRUE
chr2	185791439	A	T	ENST00000424728	ENSG00000188738	FSIP2	TRUE	TRUE
chr2	185791448	G	T	ENST00000424728	ENSG00000188738	FSIP2	TRUE	TRUE
chr2	185791460	G	T	ENST00000424728	ENSG00000188738	FSIP2	TRUE	TRUE
chr2	185791467	T	A	ENST00000424728	ENSG00000188738	FSIP2	TRUE	TRUE
chr2	185791467	T	G	ENST00000424728	ENSG00000188738	FSIP2	TRUE	TRUE
chr2	185791472	A	T	ENST00000424728	ENSG00000188738	FSIP2	TRUE	TRUE
chr2	185791499	C	T	ENST00000424728	ENSG00000188738	FSIP2	TRUE	TRUE
chr2	185791510	T	A	ENST00000424728	ENSG00000188738	FSIP2	TRUE	TRUE
chr2	185791514	C	T	ENST00000424728	ENSG00000188738	FSIP2	TRUE	TRUE
chr2	185791517	C	T	ENST00000424728	ENSG00000188738	FSIP2	TRUE	TRUE
chr2	185791523	A	T	ENST00000424728	ENSG00000188738	FSIP2	TRUE	TRUE
chr2	185791526	G	T	ENST00000424728	ENSG00000188738	FSIP2	TRUE	TRUE
chr2	185791538	A	T	ENST00000424728	ENSG00000188738	FSIP2	TRUE	TRUE
chr2	185791544	C	T	ENST00000424728	ENSG00000188738	FSIP2	TRUE	TRUE
chr2	185791547	A	T	ENST00000424728	ENSG00000188738	FSIP2	TRUE	TRUE
chr2	185791563	T	A	ENST00000424728	ENSG00000188738	FSIP2	TRUE	TRUE
chr2	185791565	C	T	ENST00000424728	ENSG00000188738	FSIP2	TRUE	TRUE
chr2	185791577	C	T	ENST00000424728	ENSG00000188738	FSIP2	TRUE	TRUE
chr2	185791581	T	A	ENST00000424728	ENSG00000188738	FSIP2	TRUE	TRUE
chr2	185791581	T	G	ENST00000424728	ENSG00000188738	FSIP2	TRUE	TRUE
chr2	185791589	A	T	ENST00000424728	ENSG00000188738	FSIP2	TRUE	TRUE
chr2	185791599	T	A	ENST00000424728	ENSG00000188738	FSIP2	TRUE	TRUE
chr2	185791606	T	A	ENST00000424728	ENSG00000188738	FSIP2	TRUE	TRUE
chr2	185791606	T	G	ENST00000424728	ENSG00000188738	FSIP2	TRUE	TRUE
chr2	185791616	A	T	ENST00000424728	ENSG00000188738	FSIP2	TRUE	TRUE
chr2	185791620	T	A	ENST00000424728	ENSG00000188738	FSIP2	TRUE	TRUE
chr2	185791620	T	G	ENST00000424728	ENSG00000188738	FSIP2	TRUE	TRUE
chr2	185791624	T	A	ENST00000424728	ENSG00000188738	FSIP2	TRUE	TRUE
chr2	185791657	T	A	ENST00000424728	ENSG00000188738	FSIP2	TRUE	TRUE
chr2	185791658	G	T	ENST00000424728	ENSG00000188738	FSIP2	TRUE	TRUE
chr2	185791662	T	A	ENST00000424728	ENSG00000188738	FSIP2	TRUE	TRUE
chr2	185791662	T	G	ENST00000424728	ENSG00000188738	FSIP2	TRUE	TRUE
chr2	185791664	A	T	ENST00000424728	ENSG00000188738	FSIP2	TRUE	TRUE
chr2	185791674	C	A	ENST00000424728	ENSG00000188738	FSIP2	TRUE	TRUE
chr2	185791674	C	G	ENST00000424728	ENSG00000188738	FSIP2	TRUE	TRUE
chr2	185791676	G	T	ENST00000424728	ENSG00000188738	FSIP2	TRUE	TRUE
chr2	185791701	C	A	ENST00000424728	ENSG00000188738	FSIP2	TRUE	TRUE
chr2	185791701	C	G	ENST00000424728	ENSG00000188738	FSIP2	TRUE	TRUE
chr2	185791710	C	A	ENST00000424728	ENSG00000188738	FSIP2	TRUE	TRUE
chr2	185791710	C	G	ENST00000424728	ENSG00000188738	FSIP2	TRUE	TRUE
chr2	185791718	G	T	ENST00000424728	ENSG00000188738	FSIP2	TRUE	TRUE
chr2	185791721	A	T	ENST00000424728	ENSG00000188738	FSIP2	TRUE	TRUE
chr2	185791730	A	T	ENST00000424728	ENSG00000188738	FSIP2	TRUE	TRUE
chr2	185791739	A	T	ENST00000424728	ENSG00000188738	FSIP2	TRUE	TRUE
chr2	185791763	A	T	ENST00000424728	ENSG00000188738	FSIP2	TRUE	TRUE
chr2	185791772	C	T	ENST00000424728	ENSG00000188738	FSIP2	TRUE	TRUE
chr2	185791775	G	T	ENST00000424728	ENSG00000188738	FSIP2	TRUE	TRUE
chr2	185791784	A	T	ENST00000424728	ENSG00000188738	FSIP2	TRUE	TRUE
chr2	185791787	G	T	ENST00000424728	ENSG00000188738	FSIP2	TRUE	TRUE
chr2	185791790	G	T	ENST00000424728	ENSG00000188738	FSIP2	TRUE	TRUE
chr2	185791796	A	T	ENST00000424728	ENSG00000188738	FSIP2	TRUE	TRUE
chr2	185791802	A	T	ENST00000424728	ENSG00000188738	FSIP2	TRUE	TRUE
chr2	185791808	A	T	ENST00000424728	ENSG00000188738	FSIP2	TRUE	TRUE
chr2	185791832	A	T	ENST00000424728	ENSG00000188738	FSIP2	TRUE	TRUE
chr2	185791847	A	T	ENST00000424728	ENSG00000188738	FSIP2	TRUE	TRUE
chr2	185791850	G	T	ENST00000424728	ENSG00000188738	FSIP2	TRUE	TRUE
chr2	185791865	A	T	ENST00000424728	ENSG00000188738	FSIP2	TRUE	TRUE
chr2	185791871	A	T	ENST00000424728	ENSG00000188738	FSIP2	TRUE	TRUE
chr2	185791884	C	A	ENST00000424728	ENSG00000188738	FSIP2	TRUE	TRUE
chr2	185791884	C	G	ENST00000424728	ENSG00000188738	FSIP2	TRUE	TRUE
chr2	185791910	A	T	ENST00000424728	ENSG00000188738	FSIP2	TRUE	TRUE
chr2	185791916	G	T	ENST00000424728	ENSG00000188738	FSIP2	TRUE	TRUE
chr2	185791931	G	T	ENST00000424728	ENSG00000188738	FSIP2	TRUE	TRUE
chr2	185791938	T	A	ENST00000424728	ENSG00000188738	FSIP2	TRUE	TRUE
chr2	185791938	T	G	ENST00000424728	ENSG00000188738	FSIP2	TRUE	TRUE
chr2	185791940	G	T	ENST00000424728	ENSG00000188738	FSIP2	TRUE	TRUE
chr2	185791947	T	A	ENST00000424728	ENSG00000188738	FSIP2	TRUE	TRUE
chr2	185791964	G	T	ENST00000424728	ENSG00000188738	FSIP2	TRUE	TRUE
chr2	185791970	A	T	ENST00000424728	ENSG00000188738	FSIP2	TRUE	TRUE
chr2	185791973	A	T	ENST00000424728	ENSG00000188738	FSIP2	TRUE	TRUE
chr2	185791982	A	T	ENST00000424728	ENSG00000188738	FSIP2	TRUE	TRUE
chr2	185791992	G	A	ENST00000424728	ENSG00000188738	FSIP2	TRUE	TRUE
chr2	185791993	G	A	ENST00000424728	ENSG00000188738	FSIP2	TRUE	TRUE
chr2	185791994	G	T	ENST00000424728	ENSG00000188738	FSIP2	TRUE	TRUE
chr2	185791999	T	A	ENST00000424728	ENSG00000188738	FSIP2	TRUE	TRUE
chr2	185791999	T	G	ENST00000424728	ENSG00000188738	FSIP2	TRUE	TRUE
chr2	185792000	G	T	ENST00000424728	ENSG00000188738	FSIP2	TRUE	TRUE
chr2	185792018	A	T	ENST00000424728	ENSG00000188738	FSIP2	TRUE	TRUE
chr2	185792030	G	T	ENST00000424728	ENSG00000188738	FSIP2	TRUE	TRUE
chr2	185792037	C	A	ENST00000424728	ENSG00000188738	FSIP2	TRUE	TRUE
chr2	185792037	C	G	ENST00000424728	ENSG00000188738	FSIP2	TRUE	TRUE
chr2	185792052	T	A	ENST00000424728	ENSG00000188738	FSIP2	TRUE	TRUE
chr2	185792052	T	G	ENST00000424728	ENSG00000188738	FSIP2	TRUE	TRUE
chr2	185792056	T	A	ENST00000424728	ENSG00000188738	FSIP2	TRUE	TRUE
chr2	185792056	T	G	ENST00000424728	ENSG00000188738	FSIP2
chr2	185792066	A	T	ENST00000424728	ENSG00000188738	FSIP2	TRUE	TRUE
chr2	185792069	A	T	ENST00000424728	ENSG00000188738	FSIP2	TRUE	TRUE
chr2	185792076	C	A	ENST00000424728	ENSG00000188738	FSIP2	TRUE	TRUE
chr2	185792076	C	G	ENST00000424728	ENSG00000188738	FSIP2	TRUE	TRUE
chr2	185792088	T	A	ENST00000424728	ENSG00000188738	FSIP2	TRUE	TRUE
chr2	185792090	A	T	ENST00000424728	ENSG00000188738	FSIP2	TRUE	TRUE
chr2	185792099	C	T	ENST00000424728	ENSG00000188738	FSIP2	TRUE	TRUE
chr2	185792105	G	T	ENST00000424728	ENSG00000188738	FSIP2	TRUE	TRUE
chr2	185792109	T	A	ENST00000424728	ENSG00000188738	FSIP2	TRUE	TRUE
chr2	185792109	T	G	ENST00000424728	ENSG00000188738	FSIP2	TRUE	TRUE
chr2	185792121	C	A	ENST00000424728	ENSG00000188738	FSIP2	TRUE	TRUE
chr2	185792121	C	G	ENST00000424728	ENSG00000188738	FSIP2	TRUE	TRUE
chr2	185792124	C	A	ENST00000424728	ENSG00000188738	FSIP2	TRUE	TRUE
chr2	185792124	C	G	ENST00000424728	ENSG00000188738	FSIP2	TRUE	TRUE
chr2	185792130	T	A	ENST00000424728	ENSG00000188738	FSIP2	TRUE	TRUE
chr2	185792132	A	T	ENST00000424728	ENSG00000188738	FSIP2	TRUE	TRUE
chr2	185792144	G	T	ENST00000424728	ENSG00000188738	FSIP2	TRUE	TRUE
chr2	185792159	G	T	ENST00000424728	ENSG00000188738	FSIP2	TRUE	TRUE
chr2	185792165	C	T	ENST00000424728	ENSG00000188738	FSIP2	TRUE	TRUE
chr2	185792174	A	T	ENST00000424728	ENSG00000188738	FSIP2	TRUE	TRUE
chr2	185792179	T	A	ENST00000424728	ENSG00000188738	FSIP2	TRUE	TRUE
chr2	185792179	T	G	ENST00000424728	ENSG00000188738	FSIP2	TRUE	TRUE
chr2	185792186	A	T	ENST00000424728	ENSG00000188738	FSIP2	TRUE	TRUE
chr2	185792190	T	A	ENST00000424728	ENSG00000188738	FSIP2	TRUE	TRUE
chr2	185792190	T	G	ENST00000424728	ENSG00000188738	FSIP2	TRUE	TRUE
chr2	185792196	T	A	ENST00000424728	ENSG00000188738	FSIP2	TRUE	TRUE
chr2	185792196	T	G	ENST00000424728	ENSG00000188738	FSIP2	TRUE	TRUE
chr2	185792225	G	T	ENST00000424728	ENSG00000188738	FSIP2	TRUE	TRUE
chr2	185792231	G	T	ENST00000424728	ENSG00000188738	FSIP2	TRUE	TRUE
chr2	185792237	G	T	ENST00000424728	ENSG00000188738	FSIP2	TRUE	TRUE
chr2	185792243	G	T	ENST00000424728	ENSG00000188738	FSIP2	TRUE	TRUE
chr2	185792252	G	T	ENST00000424728	ENSG00000188738	FSIP2	TRUE	TRUE
chr2	185792260	T	A	ENST00000424728	ENSG00000188738	FSIP2	TRUE	TRUE
chr2	185792260	T	G	ENST00000424728	ENSG00000188738	FSIP2	TRUE	TRUE
chr2	185792261	C	T	ENST00000424728	ENSG00000188738	FSIP2	TRUE	TRUE
chr2	185792266	C	A	ENST00000424728	ENSG00000188738	FSIP2	TRUE	TRUE
chr2	185792266	C	G	ENST00000424728	ENSG00000188738	FSIP2	TRUE	TRUE
chr2	185792278	T	A	ENST00000424728	ENSG00000188738	FSIP2	TRUE	TRUE
chr2	185792278	T	G	ENST00000424728	ENSG00000188738	FSIP2	TRUE	TRUE
chr2	185792279	G	T	ENST00000424728	ENSG00000188738	FSIP2	TRUE	TRUE
chr2	185792291	G	T	ENST00000424728	ENSG00000188738	FSIP2	TRUE	TRUE
chr2	185792294	G	T	ENST00000424728	ENSG00000188738	FSIP2	TRUE	TRUE
chr2	185792300	G	T	ENST00000424728	ENSG00000188738	FSIP2	TRUE	TRUE
chr2	185792304	C	A	ENST00000424728	ENSG00000188738	FSIP2	TRUE	TRUE
chr2	185792304	C	G	ENST00000424728	ENSG00000188738	FSIP2	TRUE	TRUE
chr2	185792310	C	A	ENST00000424728	ENSG00000188738	FSIP2	TRUE	TRUE
chr2	185792310	C	G	ENST00000424728	ENSG00000188738	FSIP2	TRUE	TRUE
chr2	185792318	G	T	ENST00000424728	ENSG00000188738	FSIP2	TRUE	TRUE
chr2	185792332	T	A	ENST00000424728	ENSG00000188738	FSIP2	TRUE	TRUE
chr2	185792332	T	G	ENST00000424728	ENSG00000188738	FSIP2	TRUE	TRUE
chr2	185792339	A	T	ENST00000424728	ENSG00000188738	FSIP2	TRUE	TRUE
chr2	185792342	A	T	ENST00000424728	ENSG00000188738	FSIP2
chr2	185792354	G	T	ENST00000424728	ENSG00000188738	FSIP2	TRUE	TRUE
chr2	185792357	A	T	ENST00000424728	ENSG00000188738	FSIP2	TRUE	TRUE
chr2	185792366	C	T	ENST00000424728	ENSG00000188738	FSIP2	TRUE	TRUE
chr2	185792369	A	T	ENST00000424728	ENSG00000188738	FSIP2	TRUE	TRUE
chr2	185792372	G	T	ENST00000424728	ENSG00000188738	FSIP2	TRUE	TRUE
chr2	185792375	G	T	ENST00000424728	ENSG00000188738	FSIP2	TRUE	TRUE
chr2	185792381	A	T	ENST00000424728	ENSG00000188738	FSIP2	TRUE	TRUE
chr2	185792396	A	T	ENST00000424728	ENSG00000188738	FSIP2	TRUE	TRUE
chr2	185792399	C	T	ENST00000424728	ENSG00000188738	FSIP2	TRUE	TRUE
chr2	185792403	G	A	ENST00000424728	ENSG00000188738	FSIP2	TRUE	TRUE
chr2	185792404	G	A	ENST00000424728	ENSG00000188738	FSIP2	TRUE	TRUE
chr2	185792411	G	T	ENST00000424728	ENSG00000188738	FSIP2	TRUE	TRUE
chr2	185792414	A	T	ENST00000424728	ENSG00000188738	FSIP2	TRUE	TRUE
chr2	185792421	T	A	ENST00000424728	ENSG00000188738	FSIP2	TRUE	TRUE
chr2	185792421	T	G	ENST00000424728	ENSG00000188738	FSIP2	TRUE	TRUE
chr2	185792426	A	T	ENST00000424728	ENSG00000188738	FSIP2	TRUE	TRUE
chr2	185792432	G	T	ENST00000424728	ENSG00000188738	FSIP2	TRUE	TRUE
chr2	185792438	A	T	ENST00000424728	ENSG00000188738	FSIP2	TRUE	TRUE
chr2	185792444	A	T	ENST00000424728	ENSG00000188738	FSIP2	TRUE	TRUE
chr2	185792447	G	T	ENST00000424728	ENSG00000188738	FSIP2	TRUE	TRUE
chr2	185792480	A	T	ENST00000424728	ENSG00000188738	FSIP2	TRUE	TRUE
chr2	185792490	T	A	ENST00000424728	ENSG00000188738	FSIP2	TRUE	TRUE
chr2	185792495	G	T	ENST00000424728	ENSG00000188738	FSIP2	TRUE	TRUE
chr2	185792504	C	T	ENST00000424728	ENSG00000188738	FSIP2	TRUE	TRUE
chr2	185792514	T	A	ENST00000424728	ENSG00000188738	FSIP2	TRUE	TRUE
chr2	185792514	T	G	ENST00000424728	ENSG00000188738	FSIP2	TRUE	TRUE
chr2	185792522	C	T	ENST00000424728	ENSG00000188738	FSIP2	TRUE	TRUE
chr2	185792526	T	A	ENST00000424728	ENSG00000188738	FSIP2	TRUE	TRUE
chr2	185792526	T	G	ENST00000424728	ENSG00000188738	FSIP2	TRUE	TRUE
chr2	185792582	G	T	ENST00000424728	ENSG00000188738	FSIP2	TRUE	TRUE
chr2	185792594	C	T	ENST00000424728	ENSG00000188738	FSIP2	TRUE	TRUE
chr2	185792606	C	T	ENST00000424728	ENSG00000188738	FSIP2	TRUE	TRUE
chr2	185792618	A	T	ENST00000424728	ENSG00000188738	FSIP2	TRUE	TRUE
chr2	185792634	T	A	ENST00000424728	ENSG00000188738	FSIP2	TRUE	TRUE
chr2	185792634	T	G	ENST00000424728	ENSG00000188738	FSIP2	TRUE	TRUE
chr2	185792640	C	A	ENST00000424728	ENSG00000188738	FSIP2	TRUE	TRUE
chr2	185792642	G	T	ENST00000424728	ENSG00000188738	FSIP2	TRUE	TRUE
chr2	185792693	A	T	ENST00000424728	ENSG00000188738	FSIP2	TRUE	TRUE
chr2	185792701	T	A	ENST00000424728	ENSG00000188738	FSIP2	TRUE	TRUE
chr2	185792701	T	G	ENST00000424728	ENSG00000188738	FSIP2	TRUE	TRUE
chr2	185792703	C	A	ENST00000424728	ENSG00000188738	FSIP2	TRUE	TRUE
chr2	185792703	C	G	ENST00000424728	ENSG00000188738	FSIP2	TRUE	TRUE
chr2	185792717	G	T	ENST00000424728	ENSG00000188738	FSIP2	TRUE	TRUE
chr2	185792720	A	T	ENST00000424728	ENSG00000188738	FSIP2	TRUE	TRUE
chr2	185792732	G	T	ENST00000424728	ENSG00000188738	FSIP2	TRUE	TRUE
chr2	185792743	T	A	ENST00000424728	ENSG00000188738	FSIP2	TRUE	TRUE
chr2	185792743	T	G	ENST00000424728	ENSG00000188738	FSIP2	TRUE	TRUE
chr2	185792744	A	T	ENST00000424728	ENSG00000188738	FSIP2	TRUE	TRUE
chr2	185792760	C	A	ENST00000424728	ENSG00000188738	FSIP2	TRUE	TRUE
chr2	185792760	C	G	ENST00000424728	ENSG00000188738	FSIP2	TRUE	TRUE
chr2	185792780	G	T	ENST00000424728	ENSG00000188738	FSIP2	TRUE	TRUE
chr2	185792791	T	A	ENST00000424728	ENSG00000188738	FSIP2	TRUE	TRUE
chr2	185792791	T	G	ENST00000424728	ENSG00000188738	FSIP2	TRUE	TRUE
chr2	185792792	A	T	ENST00000424728	ENSG00000188738	FSIP2	TRUE	TRUE
chr2	185792795	G	T	ENST00000424728	ENSG00000188738	FSIP2	TRUE	TRUE
chr2	185792798	A	T	ENST00000424728	ENSG00000188738	FSIP2	TRUE	TRUE
chr2	185792817	T	A	ENST00000424728	ENSG00000188738	FSIP2	TRUE	TRUE
chr2	185792822	G	T	ENST00000424728	ENSG00000188738	FSIP2	TRUE	TRUE
chr2	185792833	T	A	ENST00000424728	ENSG00000188738	FSIP2	TRUE	TRUE
chr2	185792840	C	T	ENST00000424728	ENSG00000188738	FSIP2	TRUE	TRUE
chr2	185792846	A	T	ENST00000424728	ENSG00000188738	FSIP2	TRUE	TRUE
chr2	185792864	A	T	ENST00000424728	ENSG00000188738	FSIP2	TRUE	TRUE
chr2	185792867	G	T	ENST00000424728	ENSG00000188738	FSIP2	TRUE	TRUE
chr2	185792873	A	T	ENST00000424728	ENSG00000188738	FSIP2	TRUE	TRUE
chr2	185792888	G	T	ENST00000424728	ENSG00000188738	FSIP2	TRUE	TRUE
chr2	185792900	C	T	ENST00000424728	ENSG00000188738	FSIP2	TRUE	TRUE
chr2	185792910	T	A	ENST00000424728	ENSG00000188738	FSIP2	TRUE	TRUE
chr2	185792910	T	G	ENST00000424728	ENSG00000188738	FSIP2	TRUE	TRUE
chr2	185792919	T	A	ENST00000424728	ENSG00000188738	FSIP2	TRUE	TRUE
chr2	185792919	T	G	ENST00000424728	ENSG00000188738	FSIP2	TRUE	TRUE
chr2	185792921	G	T	ENST00000424728	ENSG00000188738	FSIP2	TRUE	TRUE
chr2	185792939	A	T	ENST00000424728	ENSG00000188738	FSIP2	TRUE	TRUE
chr2	185792945	A	T	ENST00000424728	ENSG00000188738	FSIP2	TRUE	TRUE
chr2	185792959	T	A	ENST00000424728	ENSG00000188738	FSIP2	TRUE	TRUE
chr2	185792959	T	G	ENST00000424728	ENSG00000188738	FSIP2	TRUE	TRUE
chr2	185792963	C	T	ENST00000424728	ENSG00000188738	FSIP2	TRUE	TRUE
chr2	185792991	T	A	ENST00000424728	ENSG00000188738	FSIP2	TRUE	TRUE
chr2	185792991	T	G	ENST00000424728	ENSG00000188738	FSIP2	TRUE	TRUE
chr2	185792999	C	T	ENST00000424728	ENSG00000188738	FSIP2	TRUE	TRUE
chr2	185793002	C	T	ENST00000424728	ENSG00000188738	FSIP2	TRUE	TRUE
chr2	185793018	T	A	ENST00000424728	ENSG00000188738	FSIP2	TRUE	TRUE
chr2	185793023	A	T	ENST00000424728	ENSG00000188738	FSIP2	TRUE	TRUE
chr2	185793030	T	A	ENST00000424728	ENSG00000188738	FSIP2	TRUE	TRUE
chr2	185793030	T	G	ENST00000424728	ENSG00000188738	FSIP2	TRUE	TRUE
chr2	185793033	C	A	ENST00000424728	ENSG00000188738	FSIP2	TRUE	TRUE
chr2	185793033	C	G	ENST00000424728	ENSG00000188738	FSIP2	TRUE	TRUE
chr2	185793038	A	T	ENST00000424728	ENSG00000188738	FSIP2	TRUE	TRUE
chr2	185793045	C	A	ENST00000424728	ENSG00000188738	FSIP2	TRUE	TRUE
chr2	185793045	C	G	ENST00000424728	ENSG00000188738	FSIP2	TRUE	TRUE
chr2	185793049	T	A	ENST00000424728	ENSG00000188738	FSIP2	TRUE	TRUE
chr2	185793049	T	G	ENST00000424728	ENSG00000188738	FSIP2	TRUE	TRUE
chr2	185793056	G	T	ENST00000424728	ENSG00000188738	FSIP2	TRUE	TRUE
chr2	185793059	C	T	ENST00000424728	ENSG00000188738	FSIP2	TRUE	TRUE
chr2	185793070	T	A	ENST00000424728	ENSG00000188738	FSIP2	TRUE	TRUE
chr2	185793073	C	A	ENST00000424728	ENSG00000188738	FSIP2	TRUE	TRUE
chr2	185793075	C	A	ENST00000424728	ENSG00000188738	FSIP2	TRUE	TRUE
chr2	185793075	C	G	ENST00000424728	ENSG00000188738	FSIP2	TRUE	TRUE
chr2	185793089	A	T	ENST00000424728	ENSG00000188738	FSIP2	TRUE	TRUE
chr2	185793093	C	A	ENST00000424728	ENSG00000188738	FSIP2	TRUE	TRUE
chr2	185793093	C	G	ENST00000424728	ENSG00000188738	FSIP2	TRUE	TRUE
chr2	185793095	G	T	ENST00000424728	ENSG00000188738	FSIP2	TRUE	TRUE
chr2	185793098	A	T	ENST00000424728	ENSG00000188738	FSIP2	TRUE	TRUE
chr2	185793108	T	A	ENST00000424728	ENSG00000188738	FSIP2	TRUE	TRUE
chr2	185793112	C	A	ENST00000424728	ENSG00000188738	FSIP2	TRUE	TRUE
chr2	185793113	C	T	ENST00000424728	ENSG00000188738	FSIP2	TRUE	TRUE
chr2	185793123	T	A	ENST00000424728	ENSG00000188738	FSIP2	TRUE	TRUE
chr2	185793128	A	T	ENST00000424728	ENSG00000188738	FSIP2	TRUE	TRUE
chr2	185793132	T	A	ENST00000424728	ENSG00000188738	FSIP2	TRUE	TRUE
chr2	185793132	T	G	ENST00000424728	ENSG00000188738	FSIP2	TRUE	TRUE
chr2	185793142	T	A	ENST00000424728	ENSG00000188738	FSIP2	TRUE	TRUE
chr2	185793142	T	G	ENST00000424728	ENSG00000188738	FSIP2	TRUE	TRUE
chr2	185793149	C	T	ENST00000424728	ENSG00000188738	FSIP2	TRUE	TRUE
chr2	185793158	A	T	ENST00000424728	ENSG00000188738	FSIP2	TRUE	TRUE
chr2	185793161	A	T	ENST00000424728	ENSG00000188738	FSIP2	TRUE	TRUE
chr2	185793168	T	A	ENST00000424728	ENSG00000188738	FSIP2	TRUE	TRUE
chr2	185793168	T	G	ENST00000424728	ENSG00000188738	FSIP2	TRUE	TRUE
chr2	185793170	C	T	ENST00000424728	ENSG00000188738	FSIP2	TRUE	TRUE
chr2	185793173	G	T	ENST00000424728	ENSG00000188738	FSIP2	TRUE	TRUE
chr2	185793179	A	T	ENST00000424728	ENSG00000188738	FSIP2	TRUE	TRUE
chr2	185793182	C	T	ENST00000424728	ENSG00000188738	FSIP2	TRUE	TRUE
chr2	185793185	G	T	ENST00000424728	ENSG00000188738	FSIP2	TRUE	TRUE
chr2	185793189	T	A	ENST00000424728	ENSG00000188738	FSIP2	TRUE	TRUE
chr2	185793189	T	G	ENST00000424728	ENSG00000188738	FSIP2	TRUE	TRUE
chr2	185793194	A	T	ENST00000424728	ENSG00000188738	FSIP2	TRUE	TRUE
chr2	185793197	G	T	ENST00000424728	ENSG00000188738	FSIP2	TRUE	TRUE
chr2	185793203	G	T	ENST00000424728	ENSG00000188738	FSIP2	TRUE	TRUE
chr2	185793216	T	A	ENST00000424728	ENSG00000188738	FSIP2
chr2	185793216	T	G	ENST00000424728	ENSG00000188738	FSIP2	TRUE	TRUE
chr2	185793239	G	T	ENST00000424728	ENSG00000188738	FSIP2	TRUE	TRUE
chr2	185793254	C	T	ENST00000424728	ENSG00000188738	FSIP2	TRUE	TRUE
chr2	185793270	T	A	ENST00000424728	ENSG00000188738	FSIP2	TRUE	TRUE
chr2	185793273	T	A	ENST00000424728	ENSG00000188738	FSIP2	TRUE	TRUE
chr2	185793273	T	G	ENST00000424728	ENSG00000188738	FSIP2	TRUE	TRUE
chr2	185793285	C	A	ENST00000424728	ENSG00000188738	FSIP2	TRUE	TRUE
chr2	185793285	C	G	ENST00000424728	ENSG00000188738	FSIP2	TRUE	TRUE
chr2	185793290	A	T	ENST00000424728	ENSG00000188738	FSIP2	TRUE	TRUE
chr2	185793296	A	T	ENST00000424728	ENSG00000188738	FSIP2	TRUE	TRUE
chr2	185793301	T	A	ENST00000424728	ENSG00000188738	FSIP2	TRUE	TRUE
chr2	185793305	A	T	ENST00000424728	ENSG00000188738	FSIP2	TRUE	TRUE
chr2	185793320	A	T	ENST00000424728	ENSG00000188738	FSIP2	TRUE	TRUE
chr2	185793323	G	T	ENST00000424728	ENSG00000188738	FSIP2	TRUE	TRUE
chr2	185793333	T	A	ENST00000424728	ENSG00000188738	FSIP2	TRUE	TRUE
chr2	185793333	T	G	ENST00000424728	ENSG00000188738	FSIP2	TRUE	TRUE
chr2	185793338	C	T	ENST00000424728	ENSG00000188738	FSIP2	TRUE	TRUE
chr2	185793341	C	T	ENST00000424728	ENSG00000188738	FSIP2	TRUE	TRUE
chr2	185793344	A	T	ENST00000424728	ENSG00000188738	FSIP2	TRUE	TRUE
chr2	185793356	G	T	ENST00000424728	ENSG00000188738	FSIP2	TRUE	TRUE
chr2	185793359	A	T	ENST00000424728	ENSG00000188738	FSIP2	TRUE	TRUE
chr2	185793371	G	T	ENST00000424728	ENSG00000188738	FSIP2	TRUE	TRUE
chr2	185793377	A	T	ENST00000424728	ENSG00000188738	FSIP2	TRUE	TRUE
chr2	185793382	T	A	ENST00000424728	ENSG00000188738	FSIP2	TRUE	TRUE
chr2	185793382	T	G	ENST00000424728	ENSG00000188738	FSIP2	TRUE	TRUE
chr2	185793383	C	T	ENST00000424728	ENSG00000188738	FSIP2	TRUE	TRUE
chr2	185793386	A	T	ENST00000424728	ENSG00000188738	FSIP2	TRUE	TRUE
chr2	185793395	C	T	ENST00000424728	ENSG00000188738	FSIP2	TRUE	TRUE
chr2	185793401	C	T	ENST00000424728	ENSG00000188738	FSIP2	TRUE	TRUE
chr2	185793407	C	T	ENST00000424728	ENSG00000188738	FSIP2	TRUE	TRUE
chr2	185793419	G	T	ENST00000424728	ENSG00000188738	FSIP2	TRUE	TRUE
chr2	185793433	T	A	ENST00000424728	ENSG00000188738	FSIP2	TRUE	TRUE
chr2	185793442	T	A	ENST00000424728	ENSG00000188738	FSIP2	TRUE	TRUE
chr2	185793442	T	G	ENST00000424728	ENSG00000188738	FSIP2	TRUE	TRUE
chr2	185793443	G	T	ENST00000424728	ENSG00000188738	FSIP2	TRUE	TRUE
chr2	185793446	A	T	ENST00000424728	ENSG00000188738	FSIP2	TRUE	TRUE
chr2	185793458	C	T	ENST00000424728	ENSG00000188738	FSIP2	TRUE	TRUE
chr2	185793471	C	A	ENST00000424728	ENSG00000188738	FSIP2	TRUE	TRUE
chr2	185793471	C	G	ENST00000424728	ENSG00000188738	FSIP2	TRUE	TRUE
chr2	185793491	A	T	ENST00000424728	ENSG00000188738	FSIP2	TRUE	TRUE
chr2	185793496	T	A	ENST00000424728	ENSG00000188738	FSIP2	TRUE	TRUE
chr2	185793509	A	T	ENST00000424728	ENSG00000188738	FSIP2	TRUE	TRUE
chr2	185793516	C	A	ENST00000424728	ENSG00000188738	FSIP2	TRUE	TRUE
chr2	185793516	C	G	ENST00000424728	ENSG00000188738	FSIP2	TRUE	TRUE
chr2	185793518	G	T	ENST00000424728	ENSG00000188738	FSIP2	TRUE	TRUE
chr2	185793521	G	T	ENST00000424728	ENSG00000188738	FSIP2	TRUE	TRUE
chr2	185793530	G	T	ENST00000424728	ENSG00000188738	FSIP2	TRUE	TRUE
chr2	185793542	G	T	ENST00000424728	ENSG00000188738	FSIP2	TRUE	TRUE
chr2	185793554	A	T	ENST00000424728	ENSG00000188738	FSIP2	TRUE	TRUE
chr2	185793566	A	T	ENST00000424728	ENSG00000188738	FSIP2	TRUE	TRUE
chr2	185793573	C	A	ENST00000424728	ENSG00000188738	FSIP2	TRUE	TRUE
chr2	185793573	C	G	ENST00000424728	ENSG00000188738	FSIP2	TRUE	TRUE
chr2	185793581	A	T	ENST00000424728	ENSG00000188738	FSIP2	TRUE	TRUE
chr2	185793585	C	A	ENST00000424728	ENSG00000188738	FSIP2	TRUE	TRUE
chr2	185793585	C	G	ENST00000424728	ENSG00000188738	FSIP2	TRUE	TRUE
chr2	185793597	T	A	ENST00000424728	ENSG00000188738	FSIP2	TRUE	TRUE
chr2	185793668	A	T	ENST00000424728	ENSG00000188738	FSIP2	TRUE	TRUE
chr2	185793686	A	T	ENST00000424728	ENSG00000188738	FSIP2	TRUE	TRUE
chr2	185793690	T	A	ENST00000424728	ENSG00000188738	FSIP2	TRUE	TRUE
chr2	185793706	T	A	ENST00000424728	ENSG00000188738	FSIP2	TRUE	TRUE
chr2	185793719	A	T	ENST00000424728	ENSG00000188738	FSIP2	TRUE	TRUE
chr2	185793730	T	A	ENST00000424728	ENSG00000188738	FSIP2	TRUE	TRUE
chr2	185793731	C	T	ENST00000424728	ENSG00000188738	FSIP2	TRUE	TRUE
chr2	185793734	C	T	ENST00000424728	ENSG00000188738	FSIP2	TRUE	TRUE
chr2	185793743	A	T	ENST00000424728	ENSG00000188738	FSIP2	TRUE	TRUE
chr2	185793750	C	A	ENST00000424728	ENSG00000188738	FSIP2	TRUE	TRUE
chr2	185793750	C	G	ENST00000424728	ENSG00000188738	FSIP2	TRUE	TRUE
chr2	185793752	A	T	ENST00000424728	ENSG00000188738	FSIP2	TRUE	TRUE
chr2	185793758	G	T	ENST00000424728	ENSG00000188738	FSIP2	TRUE	TRUE
chr2	185793761	A	T	ENST00000424728	ENSG00000188738	FSIP2	TRUE	TRUE
chr2	185793764	A	T	ENST00000424728	ENSG00000188738	FSIP2	TRUE	TRUE
chr2	185793770	G	T	ENST00000424728	ENSG00000188738	FSIP2	TRUE	TRUE
chr2	185793780	C	A	ENST00000424728	ENSG00000188738	FSIP2	TRUE	TRUE
chr2	185793780	C	G	ENST00000424728	ENSG00000188738	FSIP2	TRUE	TRUE
chr2	185793784	T	A	ENST00000424728	ENSG00000188738	FSIP2	TRUE	TRUE
chr2	185793784	T	G	ENST00000424728	ENSG00000188738	FSIP2	TRUE	TRUE
chr2	185793786	C	A	ENST00000424728	ENSG00000188738	FSIP2	TRUE	TRUE
chr2	185793786	C	G	ENST00000424728	ENSG00000188738	FSIP2	TRUE	TRUE
chr2	185793788	A	T	ENST00000424728	ENSG00000188738	FSIP2	TRUE	TRUE
chr2	185793794	C	T	ENST00000424728	ENSG00000188738	FSIP2	TRUE	TRUE
chr2	185793797	A	T	ENST00000424728	ENSG00000188738	FSIP2	TRUE	TRUE
chr2	185793801	C	A	ENST00000424728	ENSG00000188738	FSIP2	TRUE	TRUE
chr2	185793801	C	G	ENST00000424728	ENSG00000188738	FSIP2	TRUE	TRUE
chr2	185793808	T	A	ENST00000424728	ENSG00000188738	FSIP2	TRUE	TRUE
chr2	185793808	T	G	ENST00000424728	ENSG00000188738	FSIP2	TRUE	TRUE
chr2	185793821	C	T	ENST00000424728	ENSG00000188738	FSIP2	TRUE	TRUE
chr2	185793836	G	T	ENST00000424728	ENSG00000188738	FSIP2	TRUE	TRUE
chr2	185793839	A	T	ENST00000424728	ENSG00000188738	FSIP2	TRUE	TRUE
chr2	185793842	G	T	ENST00000424728	ENSG00000188738	FSIP2	TRUE	TRUE
chr2	185793851	C	T	ENST00000424728	ENSG00000188738	FSIP2	TRUE	TRUE
chr2	185793854	A	T	ENST00000424728	ENSG00000188738	FSIP2	TRUE	TRUE
chr2	185793870	C	A	ENST00000424728	ENSG00000188738	FSIP2	TRUE	TRUE
chr2	185793870	C	G	ENST00000424728	ENSG00000188738	FSIP2	TRUE	TRUE
chr2	185793874	T	A	ENST00000424728	ENSG00000188738	FSIP2	TRUE	TRUE
chr2	185793875	G	T	ENST00000424728	ENSG00000188738	FSIP2	TRUE	TRUE
chr2	185793878	G	T	ENST00000424728	ENSG00000188738	FSIP2	TRUE	TRUE
chr2	185793899	A	T	ENST00000424728	ENSG00000188738	FSIP2	TRUE	TRUE
chr2	185793911	A	T	ENST00000424728	ENSG00000188738	FSIP2	TRUE	TRUE
chr2	185793918	T	A	ENST00000424728	ENSG00000188738	FSIP2	TRUE	TRUE
chr2	185793920	G	T	ENST00000424728	ENSG00000188738	FSIP2	TRUE	TRUE
chr2	185793935	G	T	ENST00000424728	ENSG00000188738	FSIP2	TRUE	TRUE
chr2	185793938	A	T	ENST00000424728	ENSG00000188738	FSIP2	TRUE	TRUE
chr2	185793948	C	A	ENST00000424728	ENSG00000188738	FSIP2	TRUE	TRUE
chr2	185793948	C	G	ENST00000424728	ENSG00000188738	FSIP2	TRUE	TRUE
chr2	185793951	T	A	ENST00000424728	ENSG00000188738	FSIP2	TRUE	TRUE
chr2	185793951	T	G	ENST00000424728	ENSG00000188738	FSIP2	TRUE	TRUE
chr2	185793968	C	T	ENST00000424728	ENSG00000188738	FSIP2	TRUE	TRUE
chr2	185793974	A	T	ENST00000424728	ENSG00000188738	FSIP2	TRUE	TRUE
chr2	185793977	G	T	ENST00000424728	ENSG00000188738	FSIP2	TRUE	TRUE
chr2	185793980	A	T	ENST00000424728	ENSG00000188738	FSIP2	TRUE	TRUE
chr2	185793984	C	A	ENST00000424728	ENSG00000188738	FSIP2	TRUE	TRUE
chr2	185793984	C	G	ENST00000424728	ENSG00000188738	FSIP2	TRUE	TRUE
chr2	185793998	G	T	ENST00000424728	ENSG00000188738	FSIP2	TRUE	TRUE
chr2	185794002	T	A	ENST00000424728	ENSG00000188738	FSIP2	TRUE	TRUE
chr2	185794004	G	T	ENST00000424728	ENSG00000188738	FSIP2	TRUE	TRUE
chr2	185794012	T	A	ENST00000424728	ENSG00000188738	FSIP2	TRUE	TRUE
chr2	185794013	A	T	ENST00000424728	ENSG00000188738	FSIP2	TRUE	TRUE
chr2	185794016	C	T	ENST00000424728	ENSG00000188738	FSIP2	TRUE	TRUE
chr2	185794036	T	A	ENST00000424728	ENSG00000188738	FSIP2	TRUE	TRUE
chr2	185794036	T	G	ENST00000424728	ENSG00000188738	FSIP2	TRUE	TRUE
chr2	185794041	C	A	ENST00000424728	ENSG00000188738	FSIP2	TRUE	TRUE
chr2	185794041	C	G	ENST00000424728	ENSG00000188738	FSIP2	TRUE	TRUE
chr2	185794046	C	T	ENST00000424728	ENSG00000188738	FSIP2	TRUE	TRUE
chr2	185794052	G	T	ENST00000424728	ENSG00000188738	FSIP2	TRUE	TRUE
chr2	185794056	C	A	ENST00000424728	ENSG00000188738	FSIP2	TRUE	TRUE
chr2	185794056	C	G	ENST00000424728	ENSG00000188738	FSIP2	TRUE	TRUE
chr2	185794073	A	T	ENST00000424728	ENSG00000188738	FSIP2	TRUE	TRUE
chr2	185794080	C	A	ENST00000424728	ENSG00000188738	FSIP2	TRUE	TRUE
chr2	185794080	C	G	ENST00000424728	ENSG00000188738	FSIP2	TRUE	TRUE
chr2	185794088	G	T	ENST00000424728	ENSG00000188738	FSIP2	TRUE	TRUE
chr2	185794103	C	T	ENST00000424728	ENSG00000188738	FSIP2	TRUE	TRUE
chr2	185794106	G	T	ENST00000424728	ENSG00000188738	FSIP2	TRUE	TRUE
chr2	185794136	A	T	ENST00000424728	ENSG00000188738	FSIP2	TRUE	TRUE
chr2	185794139	G	T	ENST00000424728	ENSG00000188738	FSIP2	TRUE	TRUE
chr2	185794142	A	T	ENST00000424728	ENSG00000188738	FSIP2	TRUE	TRUE
chr2	185794148	G	T	ENST00000424728	ENSG00000188738	FSIP2	TRUE	TRUE
chr2	185794167	C	A	ENST00000424728	ENSG00000188738	FSIP2	TRUE	TRUE
chr2	185794169	C	T	ENST00000424728	ENSG00000188738	FSIP2	TRUE	TRUE
chr2	185794181	A	T	ENST00000424728	ENSG00000188738	FSIP2	TRUE	TRUE
chr2	185794189	T	A	ENST00000424728	ENSG00000188738	FSIP2	TRUE	TRUE
chr2	185794189	T	G	ENST00000424728	ENSG00000188738	FSIP2	TRUE	TRUE
chr2	185794215	T	A	ENST00000424728	ENSG00000188738	FSIP2	TRUE	TRUE
chr2	185794217	A	T	ENST00000424728	ENSG00000188738	FSIP2	TRUE	TRUE
chr2	185794226	A	T	ENST00000424728	ENSG00000188738	FSIP2	TRUE	TRUE
chr2	185794236	T	A	ENST00000424728	ENSG00000188738	FSIP2	TRUE	TRUE
chr2	185794236	T	G	ENST00000424728	ENSG00000188738	FSIP2	TRUE	TRUE
chr2	185794242	T	A	ENST00000424728	ENSG00000188738	FSIP2	TRUE	TRUE
chr2	185794242	T	G	ENST00000424728	ENSG00000188738	FSIP2	TRUE	TRUE
chr2	185794244	G	T	ENST00000424728	ENSG00000188738	FSIP2	TRUE	TRUE
chr2	185794250	C	T	ENST00000424728	ENSG00000188738	FSIP2	TRUE	TRUE
chr2	185794253	A	T	ENST00000424728	ENSG00000188738	FSIP2	TRUE	TRUE
chr2	185794261	T	A	ENST00000424728	ENSG00000188738	FSIP2	TRUE	TRUE
chr2	185794261	T	G	ENST00000424728	ENSG00000188738	FSIP2	TRUE	TRUE
chr2	185794267	T	A	ENST00000424728	ENSG00000188738	FSIP2	TRUE	TRUE
chr2	185794267	T	G	ENST00000424728	ENSG00000188738	FSIP2	TRUE	TRUE
chr2	185794268	C	T	ENST00000424728	ENSG00000188738	FSIP2	TRUE	TRUE
chr2	185794281	T	A	ENST00000424728	ENSG00000188738	FSIP2	TRUE	TRUE
chr2	185794286	C	T	ENST00000424728	ENSG00000188738	FSIP2	TRUE	TRUE
chr2	185794289	G	T	ENST00000424728	ENSG00000188738	FSIP2	TRUE	TRUE
chr2	185794307	G	T	ENST00000424728	ENSG00000188738	FSIP2	TRUE	TRUE
chr2	185794326	T	A	ENST00000424728	ENSG00000188738	FSIP2	TRUE	TRUE
chr2	185794326	T	G	ENST00000424728	ENSG00000188738	FSIP2	TRUE	TRUE
chr2	185794328	A	T	ENST00000424728	ENSG00000188738	FSIP2	TRUE	TRUE
chr2	185794335	T	A	ENST00000424728	ENSG00000188738	FSIP2	TRUE	TRUE
chr2	185794335	T	G	ENST00000424728	ENSG00000188738	FSIP2	TRUE	TRUE
chr2	185794343	A	T	ENST00000424728	ENSG00000188738	FSIP2	TRUE	TRUE
chr2	185794346	A	T	ENST00000424728	ENSG00000188738	FSIP2	TRUE	TRUE
chr2	185794355	A	T	ENST00000424728	ENSG00000188738	FSIP2	TRUE	TRUE
chr2	185794358	G	T	ENST00000424728	ENSG00000188738	FSIP2	TRUE	TRUE
chr2	185794366	T	A	ENST00000424728	ENSG00000188738	FSIP2	TRUE	TRUE
chr2	185794374	C	A	ENST00000424728	ENSG00000188738	FSIP2	TRUE	TRUE
chr2	185794374	C	G	ENST00000424728	ENSG00000188738	FSIP2	TRUE	TRUE
chr2	185794376	A	T	ENST00000424728	ENSG00000188738	FSIP2	TRUE	TRUE
chr2	185794379	G	T	ENST00000424728	ENSG00000188738	FSIP2	TRUE	TRUE
chr2	185794395	C	A	ENST00000424728	ENSG00000188738	FSIP2	TRUE	TRUE
chr2	185794395	C	G	ENST00000424728	ENSG00000188738	FSIP2	TRUE	TRUE
chr2	185794397	C	T	ENST00000424728	ENSG00000188738	FSIP2	TRUE	TRUE
chr2	185794401	T	A	ENST00000424728	ENSG00000188738	FSIP2	TRUE	TRUE
chr2	185794401	T	G	ENST00000424728	ENSG00000188738	FSIP2	TRUE	TRUE
chr2	185794407	T	A	ENST00000424728	ENSG00000188738	FSIP2	TRUE	TRUE
chr2	185794407	T	G	ENST00000424728	ENSG00000188738	FSIP2	TRUE	TRUE
chr2	185794410	C	A	ENST00000424728	ENSG00000188738	FSIP2	TRUE	TRUE
chr2	185794410	C	G	ENST00000424728	ENSG00000188738	FSIP2	TRUE	TRUE
chr2	185794415	G	T	ENST00000424728	ENSG00000188738	FSIP2	TRUE	TRUE
chr2	185794422	T	A	ENST00000424728	ENSG00000188738	FSIP2	TRUE	TRUE
chr2	185794433	A	T	ENST00000424728	ENSG00000188738	FSIP2	TRUE	TRUE
chr2	185794436	G	T	ENST00000424728	ENSG00000188738	FSIP2	TRUE	TRUE
chr2	185794439	A	T	ENST00000424728	ENSG00000188738	FSIP2	TRUE	TRUE
chr2	185794442	G	T	ENST00000424728	ENSG00000188738	FSIP2	TRUE	TRUE
chr2	185794445	A	T	ENST00000424728	ENSG00000188738	FSIP2	TRUE	TRUE
chr2	185794454	A	T	ENST00000424728	ENSG00000188738	FSIP2	TRUE	TRUE
chr2	185794457	C	T	ENST00000424728	ENSG00000188738	FSIP2	TRUE	TRUE
chr2	185794472	A	T	ENST00000424728	ENSG00000188738	FSIP2	TRUE	TRUE
chr2	185794477	T	A	ENST00000424728	ENSG00000188738	FSIP2	TRUE	TRUE
chr2	185794477	T	G	ENST00000424728	ENSG00000188738	FSIP2	TRUE	TRUE
chr2	185794482	T	A	ENST00000424728	ENSG00000188738	FSIP2	TRUE	TRUE
chr2	185794482	T	G	ENST00000424728	ENSG00000188738	FSIP2	TRUE	TRUE
chr2	185794484	G	T	ENST00000424728	ENSG00000188738	FSIP2	TRUE	TRUE
chr2	185794487	C	T	ENST00000424728	ENSG00000188738	FSIP2	TRUE	TRUE
chr2	185794493	C	T	ENST00000424728	ENSG00000188738	FSIP2	TRUE	TRUE
chr2	185794503	T	A	ENST00000424728	ENSG00000188738	FSIP2	TRUE	TRUE
chr2	185794505	G	T	ENST00000424728	ENSG00000188738	FSIP2	TRUE	TRUE
chr2	185794511	A	T	ENST00000424728	ENSG00000188738	FSIP2	TRUE	TRUE
chr2	185794517	C	T	ENST00000424728	ENSG00000188738	FSIP2	TRUE	TRUE
chr2	185794530	T	A	ENST00000424728	ENSG00000188738	FSIP2	TRUE	TRUE
chr2	185794532	G	T	ENST00000424728	ENSG00000188738	FSIP2	TRUE	TRUE
chr2	185794535	G	T	ENST00000424728	ENSG00000188738	FSIP2	TRUE	TRUE
chr2	185794547	A	T	ENST00000424728	ENSG00000188738	FSIP2	TRUE	TRUE
chr2	185794553	G	T	ENST00000424728	ENSG00000188738	FSIP2	TRUE	TRUE
chr2	185794556	G	T	ENST00000424728	ENSG00000188738	FSIP2	TRUE	TRUE
chr2	185794560	C	A	ENST00000424728	ENSG00000188738	FSIP2	TRUE	TRUE
chr2	185794560	C	G	ENST00000424728	ENSG00000188738	FSIP2	TRUE	TRUE
chr2	185794562	A	T	ENST00000424728	ENSG00000188738	FSIP2	TRUE	TRUE
chr2	185794568	A	T	ENST00000424728	ENSG00000188738	FSIP2	TRUE	TRUE
chr2	185794571	G	T	ENST00000424728	ENSG00000188738	FSIP2	TRUE	TRUE
chr2	185794574	A	T	ENST00000424728	ENSG00000188738	FSIP2	TRUE	TRUE
chr2	185794580	G	T	ENST00000424728	ENSG00000188738	FSIP2	TRUE	TRUE
chr2	185794598	G	T	ENST00000424728	ENSG00000188738	FSIP2	TRUE	TRUE
chr2	185794601	G	T	ENST00000424728	ENSG00000188738	FSIP2	TRUE	TRUE
chr2	185794608	T	A	ENST00000424728	ENSG00000188738	FSIP2	TRUE	TRUE
chr2	185794613	A	T	ENST00000424728	ENSG00000188738	FSIP2	TRUE	TRUE
chr2	185794617	T	A	ENST00000424728	ENSG00000188738	FSIP2	TRUE	TRUE
chr2	185794621	T	A	ENST00000424728	ENSG00000188738	FSIP2	TRUE	TRUE
chr2	185794621	T	G	ENST00000424728	ENSG00000188738	FSIP2	TRUE	TRUE
chr2	185794622	C	T	ENST00000424728	ENSG00000188738	FSIP2	TRUE	TRUE
chr2	185794625	A	T	ENST00000424728	ENSG00000188738	FSIP2	TRUE	TRUE
chr2	185794634	G	T	ENST00000424728	ENSG00000188738	FSIP2	TRUE	TRUE
chr2	185794650	T	A	ENST00000424728	ENSG00000188738	FSIP2	TRUE	TRUE
chr2	185794664	G	T	ENST00000424728	ENSG00000188738	FSIP2	TRUE	TRUE
chr2	185794691	A	T	ENST00000424728	ENSG00000188738	FSIP2	TRUE	TRUE
chr2	185794697	A	T	ENST00000424728	ENSG00000188738	FSIP2	TRUE	TRUE
chr2	185794704	C	A	ENST00000424728	ENSG00000188738	FSIP2	TRUE	TRUE
chr2	185794704	C	G	ENST00000424728	ENSG00000188738	FSIP2	TRUE	TRUE
chr2	185794715	C	T	ENST00000424728	ENSG00000188738	FSIP2	TRUE	TRUE
chr2	185794718	A	T	ENST00000424728	ENSG00000188738	FSIP2	TRUE	TRUE
chr2	185794730	C	T	ENST00000424728	ENSG00000188738	FSIP2	TRUE	TRUE
chr2	185794734	C	A	ENST00000424728	ENSG00000188738	FSIP2	TRUE	TRUE
chr2	185794734	C	G	ENST00000424728	ENSG00000188738	FSIP2	TRUE	TRUE
chr2	185794766	G	T	ENST00000424728	ENSG00000188738	FSIP2	TRUE	TRUE
chr2	185794776	T	A	ENST00000424728	ENSG00000188738	FSIP2	TRUE	TRUE
chr2	185794781	A	T	ENST00000424728	ENSG00000188738	FSIP2	TRUE	TRUE
chr2	185794789	C	A	ENST00000424728	ENSG00000188738	FSIP2	TRUE	TRUE
chr2	185794789	C	G	ENST00000424728	ENSG00000188738	FSIP2	TRUE	TRUE
chr2	185794791	T	A	ENST00000424728	ENSG00000188738	FSIP2	TRUE	TRUE
chr2	185794806	C	A	ENST00000424728	ENSG00000188738	FSIP2	TRUE	TRUE
chr2	185794806	C	G	ENST00000424728	ENSG00000188738	FSIP2	TRUE	TRUE
chr2	185794809	T	A	ENST00000424728	ENSG00000188738	FSIP2	TRUE	TRUE
chr2	185794809	T	G	ENST00000424728	ENSG00000188738	FSIP2	TRUE	TRUE
chr2	185794813	T	A	ENST00000424728	ENSG00000188738	FSIP2	TRUE	TRUE
chr2	185794813	T	G	ENST00000424728	ENSG00000188738	FSIP2	TRUE	TRUE
chr2	185794814	G	T	ENST00000424728	ENSG00000188738	FSIP2	TRUE	TRUE
chr2	185794823	A	T	ENST00000424728	ENSG00000188738	FSIP2	TRUE	TRUE
chr2	185794835	G	T	ENST00000424728	ENSG00000188738	FSIP2	TRUE	TRUE
chr2	185794841	G	T	ENST00000424728	ENSG00000188738	FSIP2	TRUE	TRUE
chr2	185794866	T	A	ENST00000424728	ENSG00000188738	FSIP2	TRUE	TRUE
chr2	185794866	T	G	ENST00000424728	ENSG00000188738	FSIP2	TRUE	TRUE
chr2	185794874	A	T	ENST00000424728	ENSG00000188738	FSIP2	TRUE	TRUE
chr2	185794881	T	A	ENST00000424728	ENSG00000188738	FSIP2	TRUE	TRUE
chr2	185794881	T	G	ENST00000424728	ENSG00000188738	FSIP2	TRUE	TRUE
chr2	185794889	A	T	ENST00000424728	ENSG00000188738	FSIP2	TRUE	TRUE
chr2	185794892	G	T	ENST00000424728	ENSG00000188738	FSIP2	TRUE	TRUE
chr2	185794898	A	T	ENST00000424728	ENSG00000188738	FSIP2	TRUE	TRUE
chr2	185794901	C	T	ENST00000424728	ENSG00000188738	FSIP2	TRUE	TRUE
chr2	185794907	G	T	ENST00000424728	ENSG00000188738	FSIP2	TRUE	TRUE
chr2	185794910	A	T	ENST00000424728	ENSG00000188738	FSIP2	TRUE	TRUE
chr2	185794928	A	T	ENST00000424728	ENSG00000188738	FSIP2	TRUE	TRUE
chr2	185794933	T	A	ENST00000424728	ENSG00000188738	FSIP2	TRUE	TRUE
chr2	185794933	T	G	ENST00000424728	ENSG00000188738	FSIP2	TRUE	TRUE
chr2	185794941	C	A	ENST00000424728	ENSG00000188738	FSIP2	TRUE	TRUE
chr2	185794941	C	G	ENST00000424728	ENSG00000188738	FSIP2	TRUE	TRUE
chr2	185794943	C	T	ENST00000424728	ENSG00000188738	FSIP2	TRUE	TRUE
chr2	185794951	T	A	ENST00000424728	ENSG00000188738	FSIP2	TRUE	TRUE
chr2	185794951	T	G	ENST00000424728	ENSG00000188738	FSIP2	TRUE	TRUE
chr2	185794957	T	A	ENST00000424728	ENSG00000188738	FSIP2	TRUE	TRUE
chr2	185794957	T	G	ENST00000424728	ENSG00000188738	FSIP2	TRUE	TRUE
chr2	185794967	C	T	ENST00000424728	ENSG00000188738	FSIP2	TRUE	TRUE
chr2	185794985	G	T	ENST00000424728	ENSG00000188738	FSIP2	TRUE	TRUE
chr2	185794998	T	A	ENST00000424728	ENSG00000188738	FSIP2	TRUE	TRUE
chr2	185795005	T	A	ENST00000424728	ENSG00000188738	FSIP2	TRUE	TRUE
chr2	185795005	T	G	ENST00000424728	ENSG00000188738	FSIP2	TRUE	TRUE
chr2	185795007	T	A	ENST00000424728	ENSG00000188738	FSIP2	TRUE	TRUE
chr2	185795007	T	G	ENST00000424728	ENSG00000188738	FSIP2	TRUE	TRUE
chr2	185795013	T	A	ENST00000424728	ENSG00000188738	FSIP2	TRUE	TRUE
chr2	185795015	C	T	ENST00000424728	ENSG00000188738	FSIP2	TRUE	TRUE
chr2	185795021	A	T	ENST00000424728	ENSG00000188738	FSIP2	TRUE	TRUE
chr2	185795024	A	T	ENST00000424728	ENSG00000188738	FSIP2	TRUE	TRUE
chr2	185795031	T	A	ENST00000424728	ENSG00000188738	FSIP2	TRUE	TRUE
chr2	185795031	T	G	ENST00000424728	ENSG00000188738	FSIP2	TRUE	TRUE
chr2	185795036	C	T	ENST00000424728	ENSG00000188738	FSIP2	TRUE	TRUE
chr2	185795051	A	T	ENST00000424728	ENSG00000188738	FSIP2	TRUE	TRUE
chr2	185795070	C	A	ENST00000424728	ENSG00000188738	FSIP2	TRUE	TRUE
chr2	185795070	C	G	ENST00000424728	ENSG00000188738	FSIP2	TRUE	TRUE
chr2	185795079	T	A	ENST00000424728	ENSG00000188738	FSIP2	TRUE	TRUE
chr2	185795079	T	G	ENST00000424728	ENSG00000188738	FSIP2	TRUE	TRUE
chr2	185795081	A	T	ENST00000424728	ENSG00000188738	FSIP2	TRUE	TRUE
chr2	185795093	A	T	ENST00000424728	ENSG00000188738	FSIP2	TRUE	TRUE
chr2	185795105	A	T	ENST00000424728	ENSG00000188738	FSIP2	TRUE	TRUE
chr2	185795113	C	A	ENST00000424728	ENSG00000188738	FSIP2	TRUE	TRUE
chr2	185795117	A	T	ENST00000424728	ENSG00000188738	FSIP2	TRUE	TRUE
chr2	185795127	T	A	ENST00000424728	ENSG00000188738	FSIP2	TRUE	TRUE
chr2	185795127	T	G	ENST00000424728	ENSG00000188738	FSIP2	TRUE	TRUE
chr2	185795129	A	T	ENST00000424728	ENSG00000188738	FSIP2	TRUE	TRUE
chr2	185795135	A	T	ENST00000424728	ENSG00000188738	FSIP2	TRUE	TRUE
chr2	185795139	C	A	ENST00000424728	ENSG00000188738	FSIP2	TRUE	TRUE
chr2	185795139	C	G	ENST00000424728	ENSG00000188738	FSIP2	TRUE	TRUE
chr2	185795141	A	T	ENST00000424728	ENSG00000188738	FSIP2	TRUE	TRUE
chr2	185795154	T	A	ENST00000424728	ENSG00000188738	FSIP2	TRUE	TRUE
chr2	185795159	A	T	ENST00000424728	ENSG00000188738	FSIP2	TRUE	TRUE
chr2	185795168	A	T	ENST00000424728	ENSG00000188738	FSIP2	TRUE	TRUE
chr2	185795171	A	T	ENST00000424728	ENSG00000188738	FSIP2
chr2	185795181	T	A	ENST00000424728	ENSG00000188738	FSIP2	TRUE	TRUE
chr2	185795181	T	G	ENST00000424728	ENSG00000188738	FSIP2	TRUE	TRUE
chr2	185795183	G	T	ENST00000424728	ENSG00000188738	FSIP2	TRUE	TRUE
chr2	185795198	A	T	ENST00000424728	ENSG00000188738	FSIP2	TRUE	TRUE
chr2	185795204	A	T	ENST00000424728	ENSG00000188738	FSIP2	TRUE	TRUE
chr2	185795210	A	T	ENST00000424728	ENSG00000188738	FSIP2	TRUE	TRUE
chr2	185795216	A	T	ENST00000424728	ENSG00000188738	FSIP2	TRUE	TRUE
chr2	185795220	T	A	ENST00000424728	ENSG00000188738	FSIP2	TRUE	TRUE
chr2	185795220	T	G	ENST00000424728	ENSG00000188738	FSIP2	TRUE	TRUE
chr2	185795228	G	T	ENST00000424728	ENSG00000188738	FSIP2	TRUE	TRUE
chr2	185795231	G	T	ENST00000424728	ENSG00000188738	FSIP2	TRUE	TRUE
chr2	185795234	A	T	ENST00000424728	ENSG00000188738	FSIP2	TRUE	TRUE
chr2	185795243	A	T	ENST00000424728	ENSG00000188738	FSIP2	TRUE	TRUE
chr2	185795252	A	T	ENST00000424728	ENSG00000188738	FSIP2	TRUE	TRUE
chr2	185795258	A	T	ENST00000424728	ENSG00000188738	FSIP2	TRUE	TRUE
chr2	185795274	T	A	ENST00000424728	ENSG00000188738	FSIP2	TRUE	TRUE
chr2	185795277	C	A	ENST00000424728	ENSG00000188738	FSIP2	TRUE	TRUE
chr2	185795277	C	G	ENST00000424728	ENSG00000188738	FSIP2	TRUE	TRUE
chr2	185795289	C	A	ENST00000424728	ENSG00000188738	FSIP2	TRUE	TRUE
chr2	185795289	C	G	ENST00000424728	ENSG00000188738	FSIP2	TRUE	TRUE
chr2	185795294	G	T	ENST00000424728	ENSG00000188738	FSIP2	TRUE	TRUE
chr2	185795303	A	T	ENST00000424728	ENSG00000188738	FSIP2	TRUE	TRUE
chr2	185795310	T	A	ENST00000424728	ENSG00000188738	FSIP2	TRUE	TRUE
chr2	185795310	T	G	ENST00000424728	ENSG00000188738	FSIP2	TRUE	TRUE
chr2	185795321	A	T	ENST00000424728	ENSG00000188738	FSIP2	TRUE	TRUE
chr2	185795325	T	A	ENST00000424728	ENSG00000188738	FSIP2	TRUE	TRUE
chr2	185795334	C	A	ENST00000424728	ENSG00000188738	FSIP2	TRUE	TRUE
chr2	185795334	C	G	ENST00000424728	ENSG00000188738	FSIP2	TRUE	TRUE
chr2	185795336	G	T	ENST00000424728	ENSG00000188738	FSIP2	TRUE	TRUE
chr2	185795342	A	T	ENST00000424728	ENSG00000188738	FSIP2	TRUE	TRUE
chr2	185795350	T	A	ENST00000424728	ENSG00000188738	FSIP2	TRUE	TRUE
chr2	185795350	T	G	ENST00000424728	ENSG00000188738	FSIP2	TRUE	TRUE
chr2	185795354	A	T	ENST00000424728	ENSG00000188738	FSIP2	TRUE	TRUE
chr2	185795378	G	T	ENST00000424728	ENSG00000188738	FSIP2	TRUE	TRUE
chr2	185795390	A	T	ENST00000424728	ENSG00000188738	FSIP2	TRUE	TRUE
chr2	185795393	G	T	ENST00000424728	ENSG00000188738	FSIP2	TRUE	TRUE
chr2	185795399	G	T	ENST00000424728	ENSG00000188738	FSIP2	TRUE	TRUE
chr2	185795402	A	T	ENST00000424728	ENSG00000188738	FSIP2	TRUE	TRUE
chr2	185795408	A	T	ENST00000424728	ENSG00000188738	FSIP2	TRUE	TRUE
chr2	185795411	C	T	ENST00000424728	ENSG00000188738	FSIP2	TRUE	TRUE
chr2	185795417	A	T	ENST00000424728	ENSG00000188738	FSIP2	TRUE	TRUE
chr2	185795424	T	A	ENST00000424728	ENSG00000188738	FSIP2	TRUE	TRUE
chr2	185795424	T	G	ENST00000424728	ENSG00000188738	FSIP2	TRUE	TRUE
chr2	185795435	C	T	ENST00000424728	ENSG00000188738	FSIP2	TRUE	TRUE
chr2	185795453	A	T	ENST00000424728	ENSG00000188738	FSIP2	TRUE	TRUE
chr2	185795472	T	A	ENST00000424728	ENSG00000188738	FSIP2	TRUE	TRUE
chr2	185795474	C	T	ENST00000424728	ENSG00000188738	FSIP2	TRUE	TRUE
chr2	185795477	G	T	ENST00000424728	ENSG00000188738	FSIP2	TRUE	TRUE
chr2	185795481	T	A	ENST00000424728	ENSG00000188738	FSIP2	TRUE	TRUE
chr2	185795481	T	G	ENST00000424728	ENSG00000188738	FSIP2	TRUE	TRUE
chr2	185795485	T	A	ENST00000424728	ENSG00000188738	FSIP2	TRUE	TRUE
chr2	185795485	T	G	ENST00000424728	ENSG00000188738	FSIP2	TRUE	TRUE
chr2	185795500	C	A	ENST00000424728	ENSG00000188738	FSIP2	TRUE	TRUE
chr2	185795505	T	A	ENST00000424728	ENSG00000188738	FSIP2	TRUE	TRUE
chr2	185795512	C	A	ENST00000424728	ENSG00000188738	FSIP2	TRUE	TRUE
chr2	185795512	C	G	ENST00000424728	ENSG00000188738	FSIP2	TRUE	TRUE
chr2	185795519	A	T	ENST00000424728	ENSG00000188738	FSIP2	TRUE	TRUE
chr2	185795526	C	A	ENST00000424728	ENSG00000188738	FSIP2	TRUE	TRUE
chr2	185795526	C	G	ENST00000424728	ENSG00000188738	FSIP2	TRUE	TRUE
chr2	185795534	A	T	ENST00000424728	ENSG00000188738	FSIP2	TRUE	TRUE
chr2	185795541	C	A	ENST00000424728	ENSG00000188738	FSIP2	TRUE	TRUE
chr2	185795541	C	G	ENST00000424728	ENSG00000188738	FSIP2	TRUE	TRUE
chr2	185795543	C	T	ENST00000424728	ENSG00000188738	FSIP2	TRUE	TRUE
chr2	185795561	G	T	ENST00000424728	ENSG00000188738	FSIP2	TRUE	TRUE
chr2	185795573	A	T	ENST00000424728	ENSG00000188738	FSIP2	TRUE	TRUE
chr2	185795576	C	T	ENST00000424728	ENSG00000188738	FSIP2	TRUE	TRUE
chr2	185795579	C	T	ENST00000424728	ENSG00000188738	FSIP2	TRUE	TRUE
chr2	185795587	T	A	ENST00000424728	ENSG00000188738	FSIP2	TRUE	TRUE
chr2	185795593	C	A	ENST00000424728	ENSG00000188738	FSIP2	TRUE	TRUE
chr2	185795593	C	G	ENST00000424728	ENSG00000188738	FSIP2	TRUE	TRUE
chr2	185795595	T	A	ENST00000424728	ENSG00000188738	FSIP2	TRUE	TRUE
chr2	185795597	G	T	ENST00000424728	ENSG00000188738	FSIP2	TRUE	TRUE
chr2	185795610	C	A	ENST00000424728	ENSG00000188738	FSIP2	TRUE	TRUE
chr2	185795610	C	G	ENST00000424728	ENSG00000188738	FSIP2	TRUE	TRUE
chr2	185795612	C	T	ENST00000424728	ENSG00000188738	FSIP2	TRUE	TRUE
chr2	185795618	G	T	ENST00000424728	ENSG00000188738	FSIP2	TRUE	TRUE
chr2	185795633	A	T	ENST00000424728	ENSG00000188738	FSIP2	TRUE	TRUE
chr2	185795636	G	T	ENST00000424728	ENSG00000188738	FSIP2	TRUE	TRUE
chr2	185795648	A	T	ENST00000424728	ENSG00000188738	FSIP2
chr2	185795651	A	T	ENST00000424728	ENSG00000188738	FSIP2
chr2	185795655	T	A	ENST00000424728	ENSG00000188738	FSIP2	TRUE	TRUE
chr2	185795663	A	T	ENST00000424728	ENSG00000188738	FSIP2	TRUE	TRUE
chr2	185795667	G	A	ENST00000424728	ENSG00000188738	FSIP2	TRUE	TRUE
chr2	185795668	G	A	ENST00000424728	ENSG00000188738	FSIP2	TRUE	TRUE
chr2	185795669	C	T	ENST00000424728	ENSG00000188738	FSIP2	TRUE	TRUE
chr2	185795675	G	T	ENST00000424728	ENSG00000188738	FSIP2	TRUE	TRUE
chr2	185795679	C	A	ENST00000424728	ENSG00000188738	FSIP2	TRUE	TRUE
chr2	185795679	C	G	ENST00000424728	ENSG00000188738	FSIP2	TRUE	TRUE
chr2	185795687	A	T	ENST00000424728	ENSG00000188738	FSIP2	TRUE	TRUE
chr2	185795690	G	T	ENST00000424728	ENSG00000188738	FSIP2	TRUE	TRUE
chr2	185795696	G	T	ENST00000424728	ENSG00000188738	FSIP2	TRUE	TRUE
chr2	185795699	A	T	ENST00000424728	ENSG00000188738	FSIP2	TRUE	TRUE
chr2	185795704	T	A	ENST00000424728	ENSG00000188738	FSIP2	TRUE	TRUE
chr2	185795705	A	T	ENST00000424728	ENSG00000188738	FSIP2	TRUE	TRUE
chr2	185795712	T	A	ENST00000424728	ENSG00000188738	FSIP2	TRUE	TRUE
chr2	185795723	G	T	ENST00000424728	ENSG00000188738	FSIP2	TRUE	TRUE
chr2	185795733	T	A	ENST00000424728	ENSG00000188738	FSIP2	TRUE	TRUE
chr2	185795738	G	T	ENST00000424728	ENSG00000188738	FSIP2	TRUE	TRUE
chr2	185795745	C	A	ENST00000424728	ENSG00000188738	FSIP2	TRUE	TRUE
chr2	185795745	C	G	ENST00000424728	ENSG00000188738	FSIP2	TRUE	TRUE
chr2	185795750	A	T	ENST00000424728	ENSG00000188738	FSIP2	TRUE	TRUE
chr2	185795756	A	T	ENST00000424728	ENSG00000188738	FSIP2	TRUE	TRUE
chr2	185795759	G	T	ENST00000424728	ENSG00000188738	FSIP2	TRUE	TRUE
chr2	185795763	T	A	ENST00000424728	ENSG00000188738	FSIP2	TRUE	TRUE
chr2	185795763	T	G	ENST00000424728	ENSG00000188738	FSIP2	TRUE	TRUE
chr2	185795765	G	T	ENST00000424728	ENSG00000188738	FSIP2	TRUE	TRUE
chr2	185795770	T	A	ENST00000424728	ENSG00000188738	FSIP2	TRUE	TRUE
chr2	185795770	T	G	ENST00000424728	ENSG00000188738	FSIP2	TRUE	TRUE
chr2	185795778	C	A	ENST00000424728	ENSG00000188738	FSIP2	TRUE	TRUE
chr2	185795778	C	G	ENST00000424728	ENSG00000188738	FSIP2	TRUE	TRUE
chr2	185795784	T	A	ENST00000424728	ENSG00000188738	FSIP2	TRUE	TRUE
chr2	185795784	T	G	ENST00000424728	ENSG00000188738	FSIP2	TRUE	TRUE
chr2	185795790	T	A	ENST00000424728	ENSG00000188738	FSIP2	TRUE	TRUE
chr2	185795801	G	T	ENST00000424728	ENSG00000188738	FSIP2	TRUE	TRUE
chr2	185795809	T	A	ENST00000424728	ENSG00000188738	FSIP2	TRUE	TRUE
chr2	185795810	G	T	ENST00000424728	ENSG00000188738	FSIP2	TRUE	TRUE
chr2	185795824	T	A	ENST00000424728	ENSG00000188738	FSIP2	TRUE	TRUE
chr2	185795824	T	G	ENST00000424728	ENSG00000188738	FSIP2	TRUE	TRUE
chr2	185795834	A	T	ENST00000424728	ENSG00000188738	FSIP2	TRUE	TRUE
chr2	185795837	G	T	ENST00000424728	ENSG00000188738	FSIP2	TRUE	TRUE
chr2	185795849	A	T	ENST00000424728	ENSG00000188738	FSIP2	TRUE	TRUE
chr2	185795855	G	T	ENST00000424728	ENSG00000188738	FSIP2	TRUE	TRUE
chr2	185795864	A	T	ENST00000424728	ENSG00000188738	FSIP2	TRUE	TRUE
chr2	185795870	C	T	ENST00000424728	ENSG00000188738	FSIP2	TRUE	TRUE
chr2	185795885	G	T	ENST00000424728	ENSG00000188738	FSIP2	TRUE	TRUE
chr2	185795891	G	T	ENST00000424728	ENSG00000188738	FSIP2	TRUE	TRUE
chr2	185795900	G	T	ENST00000424728	ENSG00000188738	FSIP2	TRUE	TRUE
chr2	185795912	G	T	ENST00000424728	ENSG00000188738	FSIP2	TRUE	TRUE
chr2	185795915	A	T	ENST00000424728	ENSG00000188738	FSIP2	TRUE	TRUE
chr2	185795921	C	T	ENST00000424728	ENSG00000188738	FSIP2	TRUE	TRUE
chr2	185795929	C	A	ENST00000424728	ENSG00000188738	FSIP2	TRUE	TRUE
chr2	185795939	C	T	ENST00000424728	ENSG00000188738	FSIP2	TRUE	TRUE
chr2	185795960	G	T	ENST00000424728	ENSG00000188738	FSIP2	TRUE	TRUE
chr2	185795963	G	T	ENST00000424728	ENSG00000188738	FSIP2	TRUE	TRUE
chr2	185795973	C	A	ENST00000424728	ENSG00000188738	FSIP2	TRUE	TRUE
chr2	185795973	C	G	ENST00000424728	ENSG00000188738	FSIP2	TRUE	TRUE
chr2	185795981	A	T	ENST00000424728	ENSG00000188738	FSIP2	TRUE	TRUE
chr2	185795984	G	T	ENST00000424728	ENSG00000188738	FSIP2	TRUE	TRUE
chr2	185795999	A	T	ENST00000424728	ENSG00000188738	FSIP2	TRUE	TRUE
chr2	185796005	A	T	ENST00000424728	ENSG00000188738	FSIP2	TRUE	TRUE
chr2	185796010	T	A	ENST00000424728	ENSG00000188738	FSIP2	TRUE	TRUE
chr2	185796010	T	G	ENST00000424728	ENSG00000188738	FSIP2	TRUE	TRUE
chr2	185796023	A	T	ENST00000424728	ENSG00000188738	FSIP2	TRUE	TRUE
chr2	185796042	T	A	ENST00000424728	ENSG00000188738	FSIP2	TRUE	TRUE
chr2	185796042	T	G	ENST00000424728	ENSG00000188738	FSIP2	TRUE	TRUE
chr2	185796052	T	A	ENST00000424728	ENSG00000188738	FSIP2	TRUE	TRUE
chr2	185796052	T	G	ENST00000424728	ENSG00000188738	FSIP2	TRUE	TRUE
chr2	185796059	A	T	ENST00000424728	ENSG00000188738	FSIP2	TRUE	TRUE
chr2	185796065	A	T	ENST00000424728	ENSG00000188738	FSIP2	TRUE	TRUE
chr2	185796071	C	T	ENST00000424728	ENSG00000188738	FSIP2	TRUE	TRUE
chr2	185796095	C	T	ENST00000424728	ENSG00000188738	FSIP2	TRUE	TRUE
chr2	185796104	C	T	ENST00000424728	ENSG00000188738	FSIP2	TRUE	TRUE
chr2	185796107	G	T	ENST00000424728	ENSG00000188738	FSIP2	TRUE	TRUE
chr2	185796116	G	T	ENST00000424728	ENSG00000188738	FSIP2	TRUE	TRUE
chr2	185796126	T	A	ENST00000424728	ENSG00000188738	FSIP2	TRUE	TRUE
chr2	185796126	T	G	ENST00000424728	ENSG00000188738	FSIP2	TRUE	TRUE
chr2	185796135	T	A	ENST00000424728	ENSG00000188738	FSIP2	TRUE	TRUE
chr2	185796135	T	G	ENST00000424728	ENSG00000188738	FSIP2	TRUE	TRUE
chr2	185796137	G	T	ENST00000424728	ENSG00000188738	FSIP2	TRUE	TRUE
chr2	185796141	C	A	ENST00000424728	ENSG00000188738	FSIP2	TRUE	TRUE
chr2	185796141	C	G	ENST00000424728	ENSG00000188738	FSIP2	TRUE	TRUE
chr2	185796153	T	A	ENST00000424728	ENSG00000188738	FSIP2	TRUE	TRUE
chr2	185796155	C	T	ENST00000424728	ENSG00000188738	FSIP2	TRUE	TRUE
chr2	185796161	A	T	ENST00000424728	ENSG00000188738	FSIP2	TRUE	TRUE
chr2	185796173	A	T	ENST00000424728	ENSG00000188738	FSIP2	TRUE	TRUE
chr2	185796178	T	A	ENST00000424728	ENSG00000188738	FSIP2	TRUE	TRUE
chr2	185796178	T	G	ENST00000424728	ENSG00000188738	FSIP2	TRUE	TRUE
chr2	185796179	G	T	ENST00000424728	ENSG00000188738	FSIP2	TRUE	TRUE
chr2	185796188	G	T	ENST00000424728	ENSG00000188738	FSIP2	TRUE	TRUE
chr2	185796197	A	T	ENST00000424728	ENSG00000188738	FSIP2	TRUE	TRUE
chr2	185796209	G	T	ENST00000424728	ENSG00000188738	FSIP2	TRUE	TRUE
chr2	185796227	C	T	ENST00000424728	ENSG00000188738	FSIP2	TRUE	TRUE
chr2	185796230	C	T	ENST00000424728	ENSG00000188738	FSIP2	TRUE	TRUE
chr2	185796233	A	T	ENST00000424728	ENSG00000188738	FSIP2	TRUE	TRUE
chr2	185796240	T	A	ENST00000424728	ENSG00000188738	FSIP2	TRUE	TRUE
chr2	185796240	T	G	ENST00000424728	ENSG00000188738	FSIP2	TRUE	TRUE
chr2	185796245	A	T	ENST00000424728	ENSG00000188738	FSIP2	TRUE	TRUE
chr2	185796248	A	T	ENST00000424728	ENSG00000188738	FSIP2
chr2	185796255	T	A	ENST00000424728	ENSG00000188738	FSIP2	TRUE	TRUE
chr2	185796260	A	T	ENST00000424728	ENSG00000188738	FSIP2	TRUE	TRUE
chr2	185796264	T	A	ENST00000424728	ENSG00000188738	FSIP2	TRUE	TRUE
chr2	185796264	T	G	ENST00000424728	ENSG00000188738	FSIP2	TRUE	TRUE
chr2	185796266	C	T	ENST00000424728	ENSG00000188738	FSIP2	TRUE	TRUE
chr2	185796275	A	T	ENST00000424728	ENSG00000188738	FSIP2	TRUE	TRUE
chr2	185796290	A	T	ENST00000424728	ENSG00000188738	FSIP2	TRUE	TRUE
chr2	185796296	G	T	ENST00000424728	ENSG00000188738	FSIP2	TRUE	TRUE
chr2	185796300	C	A	ENST00000424728	ENSG00000188738	FSIP2	TRUE	TRUE
chr2	185796300	C	G	ENST00000424728	ENSG00000188738	FSIP2	TRUE	TRUE
chr2	185796317	A	T	ENST00000424728	ENSG00000188738	FSIP2	TRUE	TRUE
chr2	185796320	G	T	ENST00000424728	ENSG00000188738	FSIP2	TRUE	TRUE
chr2	185796329	C	T	ENST00000424728	ENSG00000188738	FSIP2	TRUE	TRUE
chr2	185796354	C	A	ENST00000424728	ENSG00000188738	FSIP2	TRUE	TRUE
chr2	185796354	C	G	ENST00000424728	ENSG00000188738	FSIP2	TRUE	TRUE
chr2	185796363	C	A	ENST00000424728	ENSG00000188738	FSIP2	TRUE	TRUE
chr2	185796363	C	G	ENST00000424728	ENSG00000188738	FSIP2	TRUE	TRUE
chr2	185796365	C	T	ENST00000424728	ENSG00000188738	FSIP2	TRUE	TRUE
chr2	185796369	T	A	ENST00000424728	ENSG00000188738	FSIP2	TRUE	TRUE
chr2	185796369	T	G	ENST00000424728	ENSG00000188738	FSIP2	TRUE	TRUE
chr2	185796379	T	A	ENST00000424728	ENSG00000188738	FSIP2	TRUE	TRUE
chr2	185796379	T	G	ENST00000424728	ENSG00000188738	FSIP2	TRUE	TRUE
chr2	185796416	A	T	ENST00000424728	ENSG00000188738	FSIP2	TRUE	TRUE
chr2	185796422	A	T	ENST00000424728	ENSG00000188738	FSIP2	TRUE	TRUE
chr2	185796434	G	T	ENST00000424728	ENSG00000188738	FSIP2	TRUE	TRUE
chr2	185796443	C	T	ENST00000424728	ENSG00000188738	FSIP2	TRUE	TRUE
chr2	185796449	G	T	ENST00000424728	ENSG00000188738	FSIP2	TRUE	TRUE
chr2	185796459	C	A	ENST00000424728	ENSG00000188738	FSIP2	TRUE	TRUE
chr2	185796459	C	G	ENST00000424728	ENSG00000188738	FSIP2	TRUE	TRUE
chr2	185796471	T	A	ENST00000424728	ENSG00000188738	FSIP2	TRUE	TRUE
chr2	185796473	A	T	ENST00000424728	ENSG00000188738	FSIP2	TRUE	TRUE
chr2	185796476	G	T	ENST00000424728	ENSG00000188738	FSIP2	TRUE	TRUE
chr2	185796494	G	T	ENST00000424728	ENSG00000188738	FSIP2	TRUE	TRUE
chr2	185796518	C	T	ENST00000424728	ENSG00000188738	FSIP2	TRUE	TRUE
chr2	185796523	T	A	ENST00000424728	ENSG00000188738	FSIP2	TRUE	TRUE
chr2	185796529	T	A	ENST00000424728	ENSG00000188738	FSIP2	TRUE	TRUE
chr2	185796529	T	G	ENST00000424728	ENSG00000188738	FSIP2	TRUE	TRUE
chr2	185796536	G	T	ENST00000424728	ENSG00000188738	FSIP2	TRUE	TRUE
chr2	185796543	T	A	ENST00000424728	ENSG00000188738	FSIP2	TRUE	TRUE
chr2	185796548	C	T	ENST00000424728	ENSG00000188738	FSIP2	TRUE	TRUE
chr2	185796558	C	A	ENST00000424728	ENSG00000188738	FSIP2	TRUE	TRUE
chr2	185796558	C	G	ENST00000424728	ENSG00000188738	FSIP2	TRUE	TRUE
chr2	185796560	A	T	ENST00000424728	ENSG00000188738	FSIP2	TRUE	TRUE
chr2	185796563	G	T	ENST00000424728	ENSG00000188738	FSIP2	TRUE	TRUE
chr2	185796570	T	A	ENST00000424728	ENSG00000188738	FSIP2	TRUE	TRUE
chr2	185796575	C	T	ENST00000424728	ENSG00000188738	FSIP2	TRUE	TRUE
chr2	185796578	G	T	ENST00000424728	ENSG00000188738	FSIP2	TRUE	TRUE
chr2	185796584	G	T	ENST00000424728	ENSG00000188738	FSIP2	TRUE	TRUE
chr2	185796595	C	A	ENST00000424728	ENSG00000188738	FSIP2	TRUE	TRUE
chr2	185796595	C	G	ENST00000424728	ENSG00000188738	FSIP2	TRUE	TRUE
chr2	185796605	C	T	ENST00000424728	ENSG00000188738	FSIP2	TRUE	TRUE
chr2	185796611	G	T	ENST00000424728	ENSG00000188738	FSIP2	TRUE	TRUE
chr2	185796615	T	A	ENST00000424728	ENSG00000188738	FSIP2	TRUE	TRUE
chr2	185796615	T	G	ENST00000424728	ENSG00000188738	FSIP2	TRUE	TRUE
chr2	185796629	A	T	ENST00000424728	ENSG00000188738	FSIP2	TRUE	TRUE
chr2	185796642	C	A	ENST00000424728	ENSG00000188738	FSIP2	TRUE	TRUE
chr2	185796642	C	G	ENST00000424728	ENSG00000188738	FSIP2	TRUE	TRUE
chr2	185796644	A	T	ENST00000424728	ENSG00000188738	FSIP2	TRUE	TRUE
chr2	185796648	T	A	ENST00000424728	ENSG00000188738	FSIP2	TRUE	TRUE
chr2	185796648	T	G	ENST00000424728	ENSG00000188738	FSIP2	TRUE	TRUE
chr2	185796650	A	T	ENST00000424728	ENSG00000188738	FSIP2	TRUE	TRUE
chr2	185796653	G	T	ENST00000424728	ENSG00000188738	FSIP2	TRUE	TRUE
chr2	185796663	T	A	ENST00000424728	ENSG00000188738	FSIP2	TRUE	TRUE
chr2	185796678	C	A	ENST00000424728	ENSG00000188738	FSIP2	TRUE	TRUE
chr2	185796678	C	G	ENST00000424728	ENSG00000188738	FSIP2	TRUE	TRUE
chr2	185796680	C	T	ENST00000424728	ENSG00000188738	FSIP2	TRUE	TRUE
chr2	185796689	A	T	ENST00000424728	ENSG00000188738	FSIP2	TRUE	TRUE
chr2	185796709	T	A	ENST00000424728	ENSG00000188738	FSIP2	TRUE	TRUE
chr2	185796711	C	A	ENST00000424728	ENSG00000188738	FSIP2	TRUE	TRUE
chr2	185796711	C	G	ENST00000424728	ENSG00000188738	FSIP2	TRUE	TRUE
chr2	185796716	G	T	ENST00000424728	ENSG00000188738	FSIP2	TRUE	TRUE
chr2	185796725	A	T	ENST00000424728	ENSG00000188738	FSIP2	TRUE	TRUE
chr2	185796728	G	T	ENST00000424728	ENSG00000188738	FSIP2	TRUE	TRUE
chr2	185796731	A	T	ENST00000424728	ENSG00000188738	FSIP2	TRUE	TRUE
chr2	185796736	C	A	ENST00000424728	ENSG00000188738	FSIP2	TRUE	TRUE
chr2	185796736	C	G	ENST00000424728	ENSG00000188738	FSIP2	TRUE	TRUE
chr2	185796744	C	A	ENST00000424728	ENSG00000188738	FSIP2	TRUE	TRUE
chr2	185796744	C	G	ENST00000424728	ENSG00000188738	FSIP2	TRUE	TRUE
chr2	185796747	C	A	ENST00000424728	ENSG00000188738	FSIP2	TRUE	TRUE
chr2	185796747	C	G	ENST00000424728	ENSG00000188738	FSIP2	TRUE	TRUE
chr2	185796753	T	A	ENST00000424728	ENSG00000188738	FSIP2	TRUE	TRUE
chr2	185796753	T	G	ENST00000424728	ENSG00000188738	FSIP2	TRUE	TRUE
chr2	185796767	A	T	ENST00000424728	ENSG00000188738	FSIP2	TRUE	TRUE
chr2	185796779	G	T	ENST00000424728	ENSG00000188738	FSIP2	TRUE	TRUE
chr2	185796791	A	T	ENST00000424728	ENSG00000188738	FSIP2	TRUE	TRUE
chr2	185796798	C	A	ENST00000424728	ENSG00000188738	FSIP2	TRUE	TRUE
chr2	185796798	C	G	ENST00000424728	ENSG00000188738	FSIP2	TRUE	TRUE
chr2	185796800	G	T	ENST00000424728	ENSG00000188738	FSIP2	TRUE	TRUE
chr2	185796809	A	T	ENST00000424728	ENSG00000188738	FSIP2	TRUE	TRUE
chr2	185796822	C	A	ENST00000424728	ENSG00000188738	FSIP2	TRUE	TRUE
chr2	185796822	C	G	ENST00000424728	ENSG00000188738	FSIP2	TRUE	TRUE
chr2	185796824	G	T	ENST00000424728	ENSG00000188738	FSIP2	TRUE	TRUE
chr2	185796837	C	A	ENST00000424728	ENSG00000188738	FSIP2	TRUE	TRUE
chr2	185796841	T	A	ENST00000424728	ENSG00000188738	FSIP2	TRUE	TRUE
chr2	185796848	A	T	ENST00000424728	ENSG00000188738	FSIP2	TRUE	TRUE
chr2	185796854	A	T	ENST00000424728	ENSG00000188738	FSIP2	TRUE	TRUE
chr2	185796860	C	T	ENST00000424728	ENSG00000188738	FSIP2	TRUE	TRUE
chr2	185796869	A	T	ENST00000424728	ENSG00000188738	FSIP2	TRUE	TRUE
chr2	185796878	G	T	ENST00000424728	ENSG00000188738	FSIP2	TRUE	TRUE
chr2	185796902	C	T	ENST00000424728	ENSG00000188738	FSIP2	TRUE	TRUE
chr2	185796911	A	T	ENST00000424728	ENSG00000188738	FSIP2	TRUE	TRUE
chr2	185796914	G	T	ENST00000424728	ENSG00000188738	FSIP2	TRUE	TRUE
chr2	185796925	C	A	ENST00000424728	ENSG00000188738	FSIP2	TRUE	TRUE
chr2	185796925	C	G	ENST00000424728	ENSG00000188738	FSIP2	TRUE	TRUE
chr2	185796932	G	T	ENST00000424728	ENSG00000188738	FSIP2	TRUE	TRUE
chr2	185796945	T	A	ENST00000424728	ENSG00000188738	FSIP2	TRUE	TRUE
chr2	185796945	T	G	ENST00000424728	ENSG00000188738	FSIP2	TRUE	TRUE
chr2	185796947	C	T	ENST00000424728	ENSG00000188738	FSIP2	TRUE	TRUE
chr2	185796950	A	T	ENST00000424728	ENSG00000188738	FSIP2	TRUE	TRUE
chr2	185796962	A	T	ENST00000424728	ENSG00000188738	FSIP2	TRUE	TRUE
chr2	185796980	G	T	ENST00000424728	ENSG00000188738	FSIP2	TRUE	TRUE
chr2	185796990	T	A	ENST00000424728	ENSG00000188738	FSIP2	TRUE	TRUE
chr2	185796990	T	G	ENST00000424728	ENSG00000188738	FSIP2	TRUE	TRUE
chr2	185796992	A	T	ENST00000424728	ENSG00000188738	FSIP2	TRUE	TRUE
chr2	185796995	C	T	ENST00000424728	ENSG00000188738	FSIP2	TRUE	TRUE
chr2	185797002	T	A	ENST00000424728	ENSG00000188738	FSIP2	TRUE	TRUE
chr2	185797005	C	A	ENST00000424728	ENSG00000188738	FSIP2	TRUE	TRUE
chr2	185797005	C	G	ENST00000424728	ENSG00000188738	FSIP2	TRUE	TRUE
chr2	185797013	G	T	ENST00000424728	ENSG00000188738	FSIP2	TRUE	TRUE
chr2	185797019	G	T	ENST00000424728	ENSG00000188738	FSIP2	TRUE	TRUE
chr2	185797022	A	T	ENST00000424728	ENSG00000188738	FSIP2	TRUE	TRUE
chr2	185797028	G	T	ENST00000424728	ENSG00000188738	FSIP2	TRUE	TRUE
chr2	185797037	A	T	ENST00000424728	ENSG00000188738	FSIP2	TRUE	TRUE
chr2	185797051	T	A	ENST00000424728	ENSG00000188738	FSIP2	TRUE	TRUE
chr2	185797051	T	G	ENST00000424728	ENSG00000188738	FSIP2	TRUE	TRUE
chr2	185797052	G	T	ENST00000424728	ENSG00000188738	FSIP2	TRUE	TRUE
chr2	185797061	A	T	ENST00000424728	ENSG00000188738	FSIP2	TRUE	TRUE
chr2	185797073	G	T	ENST00000424728	ENSG00000188738	FSIP2	TRUE	TRUE
chr2	185797082	C	T	ENST00000424728	ENSG00000188738	FSIP2	TRUE	TRUE
chr2	185797088	C	T	ENST00000424728	ENSG00000188738	FSIP2	TRUE	TRUE
chr2	185797109	A	T	ENST00000424728	ENSG00000188738	FSIP2	TRUE	TRUE
chr2	185797117	T	A	ENST00000424728	ENSG00000188738	FSIP2	TRUE	TRUE
chr2	185797119	T	A	ENST00000424728	ENSG00000188738	FSIP2	TRUE	TRUE
chr2	185797119	T	G	ENST00000424728	ENSG00000188738	FSIP2	TRUE	TRUE
chr2	185797127	G	T	ENST00000424728	ENSG00000188738	FSIP2	TRUE	TRUE
chr2	185797159	T	A	ENST00000424728	ENSG00000188738	FSIP2	TRUE	TRUE
chr2	185797172	C	T	ENST00000424728	ENSG00000188738	FSIP2	TRUE	TRUE
chr2	185797187	G	T	ENST00000424728	ENSG00000188738	FSIP2	TRUE	TRUE
chr2	185797196	G	T	ENST00000424728	ENSG00000188738	FSIP2	TRUE	TRUE
chr2	185797205	A	T	ENST00000424728	ENSG00000188738	FSIP2	TRUE	TRUE
chr2	185797221	C	A	ENST00000424728	ENSG00000188738	FSIP2	TRUE	TRUE
chr2	185797221	C	G	ENST00000424728	ENSG00000188738	FSIP2	TRUE	TRUE
chr2	185797223	A	T	ENST00000424728	ENSG00000188738	FSIP2	TRUE	TRUE
chr2	185797226	C	T	ENST00000424728	ENSG00000188738	FSIP2	TRUE	TRUE
chr2	185797236	T	A	ENST00000424728	ENSG00000188738	FSIP2	TRUE	TRUE
chr2	185797236	T	G	ENST00000424728	ENSG00000188738	FSIP2	TRUE	TRUE
chr2	185797241	G	T	ENST00000424728	ENSG00000188738	FSIP2	TRUE	TRUE
chr2	185797250	G	T	ENST00000424728	ENSG00000188738	FSIP2	TRUE	TRUE
chr2	185797256	C	T	ENST00000424728	ENSG00000188738	FSIP2	TRUE	TRUE
chr2	185797259	A	T	ENST00000424728	ENSG00000188738	FSIP2	TRUE	TRUE
chr2	185797268	G	T	ENST00000424728	ENSG00000188738	FSIP2	TRUE	TRUE
chr2	185797271	A	T	ENST00000424728	ENSG00000188738	FSIP2	TRUE	TRUE
chr2	185797278	T	A	ENST00000424728	ENSG00000188738	FSIP2	TRUE	TRUE
chr2	185797283	A	T	ENST00000424728	ENSG00000188738	FSIP2	TRUE	TRUE
chr2	185797289	C	T	ENST00000424728	ENSG00000188738	FSIP2	TRUE	TRUE
chr2	185797295	A	T	ENST00000424728	ENSG00000188738	FSIP2
chr2	185797298	A	T	ENST00000424728	ENSG00000188738	FSIP2
chr2	185797309	T	A	ENST00000424728	ENSG00000188738	FSIP2	TRUE	TRUE
chr2	185797309	T	G	ENST00000424728	ENSG00000188738	FSIP2
chr2	185797316	G	T	ENST00000424728	ENSG00000188738	FSIP2	TRUE	TRUE
chr2	185797319	G	T	ENST00000424728	ENSG00000188738	FSIP2	TRUE	TRUE
chr2	185797322	G	T	ENST00000424728	ENSG00000188738	FSIP2	TRUE	TRUE
chr2	185797328	G	T	ENST00000424728	ENSG00000188738	FSIP2	TRUE	TRUE
chr2	185797337	G	T	ENST00000424728	ENSG00000188738	FSIP2	TRUE	TRUE
chr2	185797349	G	T	ENST00000424728	ENSG00000188738	FSIP2	TRUE	TRUE
chr2	185797365	T	A	ENST00000424728	ENSG00000188738	FSIP2	TRUE	TRUE
chr2	185797367	C	T	ENST00000424728	ENSG00000188738	FSIP2	TRUE	TRUE
chr2	185797370	A	T	ENST00000424728	ENSG00000188738	FSIP2
chr2	185797374	T	A	ENST00000424728	ENSG00000188738	FSIP2	TRUE	TRUE
chr2	185797376	A	T	ENST00000424728	ENSG00000188738	FSIP2	TRUE	TRUE
chr2	185797379	A	T	ENST00000424728	ENSG00000188738	FSIP2
chr2	185797382	A	T	ENST00000424728	ENSG00000188738	FSIP2	TRUE	TRUE
chr2	185797385	G	T	ENST00000424728	ENSG00000188738	FSIP2	TRUE	TRUE
chr2	185797390	C	A	ENST00000424728	ENSG00000188738	FSIP2	TRUE	TRUE
chr2	185797390	C	G	ENST00000424728	ENSG00000188738	FSIP2	TRUE	TRUE
chr2	185797394	A	T	ENST00000424728	ENSG00000188738	FSIP2	TRUE	TRUE
chr2	185797400	G	T	ENST00000424728	ENSG00000188738	FSIP2	TRUE	TRUE
chr2	185797409	A	T	ENST00000424728	ENSG00000188738	FSIP2	TRUE	TRUE
chr2	185797412	G	T	ENST00000424728	ENSG00000188738	FSIP2	TRUE	TRUE
chr2	185797418	G	T	ENST00000424728	ENSG00000188738	FSIP2	TRUE	TRUE
chr2	185797442	G	T	ENST00000424728	ENSG00000188738	FSIP2	TRUE	TRUE
chr2	185797457	G	T	ENST00000424728	ENSG00000188738	FSIP2	TRUE	TRUE
chr2	185797475	A	T	ENST00000424728	ENSG00000188738	FSIP2	TRUE	TRUE
chr2	185797504	T	A	ENST00000424728	ENSG00000188738	FSIP2	TRUE	TRUE
chr2	185797504	T	G	ENST00000424728	ENSG00000188738	FSIP2	TRUE	TRUE
chr2	185797506	T	A	ENST00000424728	ENSG00000188738	FSIP2	TRUE	TRUE
chr2	185797508	A	T	ENST00000424728	ENSG00000188738	FSIP2	TRUE	TRUE
chr2	185797517	G	T	ENST00000424728	ENSG00000188738	FSIP2	TRUE	TRUE
chr2	185797527	G	A	ENST00000424728	ENSG00000188738	FSIP2	TRUE	FALSE
chr2	185797527	G	C	ENST00000424728	ENSG00000188738	FSIP2	TRUE	FALSE
chr2	185797527	G	T	ENST00000424728	ENSG00000188738	FSIP2	TRUE	FALSE
chr2	185797528	T	A	ENST00000424728	ENSG00000188738	FSIP2	TRUE	FALSE
chr2	185797528	T	C	ENST00000424728	ENSG00000188738	FSIP2	TRUE	FALSE
chr2	185797528	T	G	ENST00000424728	ENSG00000188738	FSIP2	TRUE	FALSE
chr2	185799695	A	C	ENST00000424728	ENSG00000188738	FSIP2	FALSE	FALSE
chr2	185799695	A	G	ENST00000424728	ENSG00000188738	FSIP2	TRUE	FALSE
chr2	185799695	A	T	ENST00000424728	ENSG00000188738	FSIP2	FALSE	FALSE
chr2	185799696	G	A	ENST00000424728	ENSG00000188738	FSIP2	FALSE	FALSE
chr2	185799696	G	C	ENST00000424728	ENSG00000188738	FSIP2	FALSE	FALSE
chr2	185799696	G	T	ENST00000424728	ENSG00000188738	FSIP2	FALSE	FALSE
chr2	185799705	G	T	ENST00000424728	ENSG00000188738	FSIP2
chr2	185799708	G	T	ENST00000424728	ENSG00000188738	FSIP2
chr2	185799711	A	T	ENST00000424728	ENSG00000188738	FSIP2
chr2	185799730	G	A	ENST00000424728	ENSG00000188738	FSIP2
chr2	185799731	G	A	ENST00000424728	ENSG00000188738	FSIP2
chr2	185799733	C	A	ENST00000424728	ENSG00000188738	FSIP2
chr2	185799733	C	G	ENST00000424728	ENSG00000188738	FSIP2
chr2	185799738	A	T	ENST00000424728	ENSG00000188738	FSIP2
chr2	185799741	A	T	ENST00000424728	ENSG00000188738	FSIP2
chr2	185799746	T	A	ENST00000424728	ENSG00000188738	FSIP2
chr2	185799746	T	G	ENST00000424728	ENSG00000188738	FSIP2
chr2	185799747	G	T	ENST00000424728	ENSG00000188738	FSIP2	TRUE	TRUE
chr2	185799751	C	A	ENST00000424728	ENSG00000188738	FSIP2	TRUE	TRUE
chr2	185799751	C	G	ENST00000424728	ENSG00000188738	FSIP2	TRUE	TRUE
chr2	185799753	A	T	ENST00000424728	ENSG00000188738	FSIP2	TRUE	TRUE
chr2	185799756	C	T	ENST00000424728	ENSG00000188738	FSIP2	TRUE	TRUE
chr2	185799765	A	T	ENST00000424728	ENSG00000188738	FSIP2	TRUE	TRUE
chr2	185799776	C	A	ENST00000424728	ENSG00000188738	FSIP2	TRUE	TRUE
chr2	185799776	C	G	ENST00000424728	ENSG00000188738	FSIP2	TRUE	TRUE
chr2	185799787	C	A	ENST00000424728	ENSG00000188738	FSIP2	TRUE	TRUE
chr2	185799787	C	G	ENST00000424728	ENSG00000188738	FSIP2	TRUE	TRUE
chr2	185799794	T	A	ENST00000424728	ENSG00000188738	FSIP2	TRUE	TRUE
chr2	185799794	T	G	ENST00000424728	ENSG00000188738	FSIP2	TRUE	TRUE
chr2	185799795	C	T	ENST00000424728	ENSG00000188738	FSIP2	TRUE	TRUE
chr2	185799800	T	A	ENST00000424728	ENSG00000188738	FSIP2	TRUE	TRUE
chr2	185799803	T	A	ENST00000424728	ENSG00000188738	FSIP2	TRUE	TRUE
chr2	185799804	G	T	ENST00000424728	ENSG00000188738	FSIP2	TRUE	TRUE
chr2	185799816	G	T	ENST00000424728	ENSG00000188738	FSIP2	TRUE	TRUE
chr2	185799820	C	A	ENST00000424728	ENSG00000188738	FSIP2	TRUE	TRUE
chr2	185799820	C	G	ENST00000424728	ENSG00000188738	FSIP2	TRUE	TRUE
chr2	185799830	C	A	ENST00000424728	ENSG00000188738	FSIP2	TRUE	TRUE
chr2	185799830	C	G	ENST00000424728	ENSG00000188738	FSIP2	TRUE	TRUE
chr2	185799835	T	A	ENST00000424728	ENSG00000188738	FSIP2	TRUE	TRUE
chr2	185799835	T	G	ENST00000424728	ENSG00000188738	FSIP2	TRUE	TRUE
chr2	185799841	C	A	ENST00000424728	ENSG00000188738	FSIP2	TRUE	TRUE
chr2	185799861	A	T	ENST00000424728	ENSG00000188738	FSIP2	TRUE	TRUE
chr2	185799864	A	T	ENST00000424728	ENSG00000188738	FSIP2	TRUE	TRUE
chr2	185799870	A	T	ENST00000424728	ENSG00000188738	FSIP2	TRUE	TRUE
chr2	185799873	G	T	ENST00000424728	ENSG00000188738	FSIP2	TRUE	TRUE
chr2	185799876	A	T	ENST00000424728	ENSG00000188738	FSIP2	TRUE	TRUE
chr2	185799879	G	T	ENST00000424728	ENSG00000188738	FSIP2	TRUE	TRUE
chr2	185799882	A	T	ENST00000424728	ENSG00000188738	FSIP2	TRUE	TRUE
chr2	185799889	G	A	ENST00000424728	ENSG00000188738	FSIP2	TRUE	TRUE
chr2	185799890	G	A	ENST00000424728	ENSG00000188738	FSIP2	TRUE	TRUE
chr2	185799891	G	T	ENST00000424728	ENSG00000188738	FSIP2	TRUE	TRUE
chr2	185799897	C	T	ENST00000424728	ENSG00000188738	FSIP2	TRUE	TRUE
chr2	185799900	G	T	ENST00000424728	ENSG00000188738	FSIP2	TRUE	TRUE
chr2	185799915	A	T	ENST00000424728	ENSG00000188738	FSIP2	TRUE	TRUE
chr2	185799925	C	A	ENST00000424728	ENSG00000188738	FSIP2	TRUE	TRUE
chr2	185799925	C	G	ENST00000424728	ENSG00000188738	FSIP2	TRUE	TRUE
chr2	185799936	C	T	ENST00000424728	ENSG00000188738	FSIP2	TRUE	TRUE
chr2	185799945	G	T	ENST00000424728	ENSG00000188738	FSIP2	TRUE	TRUE
chr2	185799955	C	A	ENST00000424728	ENSG00000188738	FSIP2	TRUE	TRUE
chr2	185799955	C	G	ENST00000424728	ENSG00000188738	FSIP2	TRUE	TRUE
chr2	185799966	G	T	ENST00000424728	ENSG00000188738	FSIP2	TRUE	TRUE
chr2	185799969	G	T	ENST00000424728	ENSG00000188738	FSIP2	TRUE	TRUE
chr2	185799979	T	A	ENST00000424728	ENSG00000188738	FSIP2	TRUE	TRUE
chr2	185799979	T	G	ENST00000424728	ENSG00000188738	FSIP2	TRUE	TRUE
chr2	185799983	T	A	ENST00000424728	ENSG00000188738	FSIP2	TRUE	TRUE
chr2	185799990	G	T	ENST00000424728	ENSG00000188738	FSIP2	TRUE	TRUE
chr2	185800002	A	T	ENST00000424728	ENSG00000188738	FSIP2	TRUE	TRUE
chr2	185800020	A	T	ENST00000424728	ENSG00000188738	FSIP2	TRUE	TRUE
chr2	185800029	C	T	ENST00000424728	ENSG00000188738	FSIP2	TRUE	TRUE
chr2	185800044	C	T	ENST00000424728	ENSG00000188738	FSIP2	TRUE	TRUE
chr2	185800047	A	T	ENST00000424728	ENSG00000188738	FSIP2	TRUE	TRUE
chr2	185800068	A	T	ENST00000424728	ENSG00000188738	FSIP2	TRUE	TRUE
chr2	185800073	C	A	ENST00000424728	ENSG00000188738	FSIP2	TRUE	TRUE
chr2	185800073	C	G	ENST00000424728	ENSG00000188738	FSIP2	TRUE	TRUE
chr2	185800079	C	A	ENST00000424728	ENSG00000188738	FSIP2	TRUE	TRUE
chr2	185800079	C	G	ENST00000424728	ENSG00000188738	FSIP2	TRUE	TRUE
chr2	185800082	T	A	ENST00000424728	ENSG00000188738	FSIP2	TRUE	TRUE
chr2	185800086	G	T	ENST00000424728	ENSG00000188738	FSIP2	TRUE	TRUE
chr2	185800119	C	T	ENST00000424728	ENSG00000188738	FSIP2	TRUE	TRUE
chr2	185800129	T	A	ENST00000424728	ENSG00000188738	FSIP2	TRUE	TRUE
chr2	185800129	T	G	ENST00000424728	ENSG00000188738	FSIP2	TRUE	TRUE
chr2	185800134	G	T	ENST00000424728	ENSG00000188738	FSIP2	TRUE	TRUE
chr2	185800155	A	T	ENST00000424728	ENSG00000188738	FSIP2	TRUE	TRUE
chr2	185800158	G	T	ENST00000424728	ENSG00000188738	FSIP2	TRUE	TRUE
chr2	185800164	G	T	ENST00000424728	ENSG00000188738	FSIP2	TRUE	TRUE
chr2	185800175	T	A	ENST00000424728	ENSG00000188738	FSIP2	TRUE	TRUE
chr2	185800175	T	G	ENST00000424728	ENSG00000188738	FSIP2	TRUE	TRUE
chr2	185800182	G	T	ENST00000424728	ENSG00000188738	FSIP2	TRUE	TRUE
chr2	185800194	A	T	ENST00000424728	ENSG00000188738	FSIP2	TRUE	TRUE
chr2	185800200	A	T	ENST00000424728	ENSG00000188738	FSIP2	TRUE	TRUE
chr2	185800204	C	A	ENST00000424728	ENSG00000188738	FSIP2	TRUE	TRUE
chr2	185800204	C	G	ENST00000424728	ENSG00000188738	FSIP2	TRUE	TRUE
chr2	185800218	A	T	ENST00000424728	ENSG00000188738	FSIP2	TRUE	TRUE
chr2	185800241	C	A	ENST00000424728	ENSG00000188738	FSIP2	TRUE	TRUE
chr2	185800245	A	T	ENST00000424728	ENSG00000188738	FSIP2	TRUE	TRUE
chr2	185800254	A	T	ENST00000424728	ENSG00000188738	FSIP2	TRUE	TRUE
chr2	185800257	C	T	ENST00000424728	ENSG00000188738	FSIP2	TRUE	TRUE
chr2	185800269	A	T	ENST00000424728	ENSG00000188738	FSIP2	TRUE	TRUE
chr2	185800276	G	A	ENST00000424728	ENSG00000188738	FSIP2	TRUE	TRUE
chr2	185800277	G	A	ENST00000424728	ENSG00000188738	FSIP2	TRUE	TRUE
chr2	185800278	C	T	ENST00000424728	ENSG00000188738	FSIP2	TRUE	TRUE
chr2	185800290	C	T	ENST00000424728	ENSG00000188738	FSIP2	TRUE	TRUE
chr2	185800293	C	T	ENST00000424728	ENSG00000188738	FSIP2	TRUE	TRUE
chr2	185800302	C	T	ENST00000424728	ENSG00000188738	FSIP2	TRUE	TRUE
chr2	185800311	C	T	ENST00000424728	ENSG00000188738	FSIP2	TRUE	TRUE
chr2	185800314	A	T	ENST00000424728	ENSG00000188738	FSIP2	TRUE	TRUE
chr2	185800320	A	T	ENST00000424728	ENSG00000188738	FSIP2	TRUE	TRUE
chr2	185800324	T	A	ENST00000424728	ENSG00000188738	FSIP2	TRUE	TRUE
chr2	185800324	T	G	ENST00000424728	ENSG00000188738	FSIP2	TRUE	TRUE
chr2	185800331	T	A	ENST00000424728	ENSG00000188738	FSIP2	TRUE	TRUE
chr2	185800331	T	G	ENST00000424728	ENSG00000188738	FSIP2	TRUE	TRUE
chr2	185800340	T	A	ENST00000424728	ENSG00000188738	FSIP2	TRUE	TRUE
chr2	185800341	A	T	ENST00000424728	ENSG00000188738	FSIP2	TRUE	TRUE
chr2	185800345	T	A	ENST00000424728	ENSG00000188738	FSIP2	TRUE	TRUE
chr2	185800345	T	G	ENST00000424728	ENSG00000188738	FSIP2	TRUE	TRUE
chr2	185800368	A	T	ENST00000424728	ENSG00000188738	FSIP2	TRUE	TRUE
chr2	185800377	G	T	ENST00000424728	ENSG00000188738	FSIP2	TRUE	TRUE
chr2	185800383	A	T	ENST00000424728	ENSG00000188738	FSIP2	TRUE	TRUE
chr2	185800386	G	T	ENST00000424728	ENSG00000188738	FSIP2	TRUE	TRUE
chr2	185800398	A	T	ENST00000424728	ENSG00000188738	FSIP2	TRUE	TRUE
chr2	185800417	C	A	ENST00000424728	ENSG00000188738	FSIP2	TRUE	TRUE
chr2	185800417	C	G	ENST00000424728	ENSG00000188738	FSIP2	TRUE	TRUE
chr2	185800423	T	A	ENST00000424728	ENSG00000188738	FSIP2	TRUE	TRUE
chr2	185800423	T	G	ENST00000424728	ENSG00000188738	FSIP2	TRUE	TRUE
chr2	185800429	C	A	ENST00000424728	ENSG00000188738	FSIP2	TRUE	TRUE
chr2	185800429	C	G	ENST00000424728	ENSG00000188738	FSIP2	TRUE	TRUE
chr2	185800437	G	T	ENST00000424728	ENSG00000188738	FSIP2	TRUE	TRUE
chr2	185800442	C	A	ENST00000424728	ENSG00000188738	FSIP2	TRUE	TRUE
chr2	185800467	A	T	ENST00000424728	ENSG00000188738	FSIP2	TRUE	TRUE
chr2	185800473	C	T	ENST00000424728	ENSG00000188738	FSIP2	TRUE	TRUE
chr2	185800476	A	T	ENST00000424728	ENSG00000188738	FSIP2	TRUE	TRUE
chr2	185800484	T	A	ENST00000424728	ENSG00000188738	FSIP2	TRUE	TRUE
chr2	185800484	T	G	ENST00000424728	ENSG00000188738	FSIP2	TRUE	TRUE
chr2	185800490	C	A	ENST00000424728	ENSG00000188738	FSIP2	TRUE	TRUE
chr2	185800490	C	G	ENST00000424728	ENSG00000188738	FSIP2	TRUE	TRUE
chr2	185800495	C	A	ENST00000424728	ENSG00000188738	FSIP2	TRUE	TRUE
chr2	185800503	G	T	ENST00000424728	ENSG00000188738	FSIP2	TRUE	TRUE
chr2	185800506	C	T	ENST00000424728	ENSG00000188738	FSIP2	TRUE	TRUE
chr2	185800536	C	T	ENST00000424728	ENSG00000188738	FSIP2	TRUE	TRUE
chr2	185800546	C	A	ENST00000424728	ENSG00000188738	FSIP2	TRUE	TRUE
chr2	185800546	C	G	ENST00000424728	ENSG00000188738	FSIP2	TRUE	TRUE
chr2	185800548	A	T	ENST00000424728	ENSG00000188738	FSIP2	TRUE	TRUE
chr2	185800552	C	A	ENST00000424728	ENSG00000188738	FSIP2	TRUE	TRUE
chr2	185800552	C	G	ENST00000424728	ENSG00000188738	FSIP2	TRUE	TRUE
chr2	185800577	T	A	ENST00000424728	ENSG00000188738	FSIP2	TRUE	TRUE
chr2	185800578	G	T	ENST00000424728	ENSG00000188738	FSIP2	TRUE	TRUE
chr2	185800581	A	T	ENST00000424728	ENSG00000188738	FSIP2	TRUE	TRUE
chr2	185800590	A	T	ENST00000424728	ENSG00000188738	FSIP2	TRUE	TRUE
chr2	185800600	T	A	ENST00000424728	ENSG00000188738	FSIP2	TRUE	TRUE
chr2	185800602	G	T	ENST00000424728	ENSG00000188738	FSIP2	TRUE	TRUE
chr2	185800605	G	T	ENST00000424728	ENSG00000188738	FSIP2	TRUE	TRUE
chr2	185800610	C	A	ENST00000424728	ENSG00000188738	FSIP2	TRUE	TRUE
chr2	185800632	A	T	ENST00000424728	ENSG00000188738	FSIP2	TRUE	TRUE
chr2	185800645	C	A	ENST00000424728	ENSG00000188738	FSIP2	TRUE	TRUE
chr2	185800645	C	G	ENST00000424728	ENSG00000188738	FSIP2	TRUE	TRUE
chr2	185800647	G	T	ENST00000424728	ENSG00000188738	FSIP2	TRUE	TRUE
chr2	185800650	G	T	ENST00000424728	ENSG00000188738	FSIP2	TRUE	TRUE
chr2	185800657	C	A	ENST00000424728	ENSG00000188738	FSIP2	TRUE	TRUE
chr2	185800657	C	G	ENST00000424728	ENSG00000188738	FSIP2	TRUE	TRUE
chr2	185800662	G	T	ENST00000424728	ENSG00000188738	FSIP2	TRUE	TRUE
chr2	185800665	G	T	ENST00000424728	ENSG00000188738	FSIP2	TRUE	TRUE
chr2	185800670	T	A	ENST00000424728	ENSG00000188738	FSIP2	TRUE	TRUE
chr2	185800671	C	T	ENST00000424728	ENSG00000188738	FSIP2	TRUE	TRUE
chr2	185800678	T	A	ENST00000424728	ENSG00000188738	FSIP2
chr2	185800678	T	G	ENST00000424728	ENSG00000188738	FSIP2	TRUE	TRUE
chr2	185800680	A	T	ENST00000424728	ENSG00000188738	FSIP2	TRUE	TRUE
chr2	185800689	C	T	ENST00000424728	ENSG00000188738	FSIP2	TRUE	TRUE
chr2	185800698	G	T	ENST00000424728	ENSG00000188738	FSIP2	TRUE	TRUE
chr2	185800704	G	T	ENST00000424728	ENSG00000188738	FSIP2	TRUE	TRUE
chr2	185800707	A	T	ENST00000424728	ENSG00000188738	FSIP2	TRUE	TRUE
chr2	185800718	T	A	ENST00000424728	ENSG00000188738	FSIP2	TRUE	TRUE
chr2	185800718	T	G	ENST00000424728	ENSG00000188738	FSIP2	TRUE	TRUE
chr2	185800722	A	T	ENST00000424728	ENSG00000188738	FSIP2	TRUE	TRUE
chr2	185800725	G	T	ENST00000424728	ENSG00000188738	FSIP2	TRUE	TRUE
chr2	185800728	G	T	ENST00000424728	ENSG00000188738	FSIP2	TRUE	TRUE
chr2	185800739	T	A	ENST00000424728	ENSG00000188738	FSIP2	TRUE	TRUE
chr2	185800740	G	T	ENST00000424728	ENSG00000188738	FSIP2	TRUE	TRUE
chr2	185800745	C	A	ENST00000424728	ENSG00000188738	FSIP2	TRUE	TRUE
chr2	185800749	C	T	ENST00000424728	ENSG00000188738	FSIP2	TRUE	TRUE
chr2	185800760	C	A	ENST00000424728	ENSG00000188738	FSIP2	TRUE	TRUE
chr2	185800760	C	G	ENST00000424728	ENSG00000188738	FSIP2	TRUE	TRUE
chr2	185800765	C	A	ENST00000424728	ENSG00000188738	FSIP2	TRUE	TRUE
chr2	185800765	C	G	ENST00000424728	ENSG00000188738	FSIP2	TRUE	TRUE
chr2	185800774	T	A	ENST00000424728	ENSG00000188738	FSIP2	TRUE	TRUE
chr2	185800776	G	T	ENST00000424728	ENSG00000188738	FSIP2	TRUE	TRUE
chr2	185800788	G	T	ENST00000424728	ENSG00000188738	FSIP2	TRUE	TRUE
chr2	185800797	C	T	ENST00000424728	ENSG00000188738	FSIP2	TRUE	TRUE
chr2	185800804	T	A	ENST00000424728	ENSG00000188738	FSIP2	TRUE	TRUE
chr2	185800804	T	G	ENST00000424728	ENSG00000188738	FSIP2	TRUE	TRUE
chr2	185800807	T	A	ENST00000424728	ENSG00000188738	FSIP2	TRUE	TRUE
chr2	185800813	C	A	ENST00000424728	ENSG00000188738	FSIP2	TRUE	TRUE
chr2	185800813	C	G	ENST00000424728	ENSG00000188738	FSIP2	TRUE	TRUE
chr2	185800846	T	A	ENST00000424728	ENSG00000188738	FSIP2	TRUE	TRUE
chr2	185800851	A	T	ENST00000424728	ENSG00000188738	FSIP2	TRUE	TRUE
chr2	185800855	C	A	ENST00000424728	ENSG00000188738	FSIP2	TRUE	TRUE
chr2	185800855	C	G	ENST00000424728	ENSG00000188738	FSIP2	TRUE	TRUE
chr2	185800858	T	A	ENST00000424728	ENSG00000188738	FSIP2	TRUE	TRUE
chr2	185800866	A	T	ENST00000424728	ENSG00000188738	FSIP2	TRUE	TRUE
chr2	185800870	T	A	ENST00000424728	ENSG00000188738	FSIP2	TRUE	TRUE
chr2	185800870	T	G	ENST00000424728	ENSG00000188738	FSIP2	TRUE	TRUE
chr2	185800884	C	T	ENST00000424728	ENSG00000188738	FSIP2	TRUE	TRUE
chr2	185800887	C	T	ENST00000424728	ENSG00000188738	FSIP2	TRUE	TRUE
chr2	185800896	G	T	ENST00000424728	ENSG00000188738	FSIP2	TRUE	TRUE
chr2	185800917	A	T	ENST00000424728	ENSG00000188738	FSIP2	TRUE	TRUE
chr2	185800924	T	A	ENST00000424728	ENSG00000188738	FSIP2	TRUE	TRUE
chr2	185800931	C	A	ENST00000424728	ENSG00000188738	FSIP2	TRUE	TRUE
chr2	185800931	C	G	ENST00000424728	ENSG00000188738	FSIP2	TRUE	TRUE
chr2	185800932	A	T	ENST00000424728	ENSG00000188738	FSIP2	TRUE	TRUE
chr2	185800938	A	T	ENST00000424728	ENSG00000188738	FSIP2	TRUE	TRUE
chr2	185800941	G	T	ENST00000424728	ENSG00000188738	FSIP2	TRUE	TRUE
chr2	185800947	C	T	ENST00000424728	ENSG00000188738	FSIP2	TRUE	TRUE
chr2	185800962	A	T	ENST00000424728	ENSG00000188738	FSIP2	TRUE	TRUE
chr2	185800968	A	T	ENST00000424728	ENSG00000188738	FSIP2	TRUE	TRUE
chr2	185800971	A	T	ENST00000424728	ENSG00000188738	FSIP2	TRUE	TRUE
chr2	185800975	C	A	ENST00000424728	ENSG00000188738	FSIP2	TRUE	TRUE
chr2	185800975	C	G	ENST00000424728	ENSG00000188738	FSIP2	TRUE	TRUE
chr2	185800977	G	T	ENST00000424728	ENSG00000188738	FSIP2	TRUE	TRUE
chr2	185800981	T	A	ENST00000424728	ENSG00000188738	FSIP2	TRUE	TRUE
chr2	185800981	T	G	ENST00000424728	ENSG00000188738	FSIP2	TRUE	TRUE
chr2	185800986	G	T	ENST00000424728	ENSG00000188738	FSIP2	TRUE	TRUE
chr2	185800990	T	A	ENST00000424728	ENSG00000188738	FSIP2	TRUE	TRUE
chr2	185800990	T	G	ENST00000424728	ENSG00000188738	FSIP2	TRUE	TRUE
chr2	185800992	G	T	ENST00000424728	ENSG00000188738	FSIP2	TRUE	TRUE
chr2	185800995	C	T	ENST00000424728	ENSG00000188738	FSIP2	TRUE	TRUE
chr2	185801001	A	T	ENST00000424728	ENSG00000188738	FSIP2	TRUE	TRUE
chr2	185801011	T	A	ENST00000424728	ENSG00000188738	FSIP2	TRUE	TRUE
chr2	185801011	T	G	ENST00000424728	ENSG00000188738	FSIP2	TRUE	TRUE
chr2	185801013	G	T	ENST00000424728	ENSG00000188738	FSIP2	TRUE	TRUE
chr2	185801027	T	A	ENST00000424728	ENSG00000188738	FSIP2	TRUE	TRUE
chr2	185801027	T	G	ENST00000424728	ENSG00000188738	FSIP2	TRUE	TRUE
chr2	185801041	T	A	ENST00000424728	ENSG00000188738	FSIP2	TRUE	TRUE
chr2	185801079	A	T	ENST00000424728	ENSG00000188738	FSIP2	TRUE	TRUE
chr2	185801085	C	T	ENST00000424728	ENSG00000188738	FSIP2	TRUE	TRUE
chr2	185801100	A	T	ENST00000424728	ENSG00000188738	FSIP2	TRUE	TRUE
chr2	185801108	T	A	ENST00000424728	ENSG00000188738	FSIP2	TRUE	TRUE
chr2	185801115	A	T	ENST00000424728	ENSG00000188738	FSIP2
chr2	185801131	C	A	ENST00000424728	ENSG00000188738	FSIP2	TRUE	TRUE
chr2	185801131	C	G	ENST00000424728	ENSG00000188738	FSIP2	TRUE	TRUE
chr2	185801139	G	T	ENST00000424728	ENSG00000188738	FSIP2	TRUE	TRUE
chr2	185801142	A	T	ENST00000424728	ENSG00000188738	FSIP2	TRUE	TRUE
chr2	185801145	C	T	ENST00000424728	ENSG00000188738	FSIP2	TRUE	TRUE
chr2	185801148	A	T	ENST00000424728	ENSG00000188738	FSIP2	TRUE	TRUE
chr2	185801154	A	T	ENST00000424728	ENSG00000188738	FSIP2	TRUE	TRUE
chr2	185801157	G	T	ENST00000424728	ENSG00000188738	FSIP2	TRUE	TRUE
chr2	185801166	A	T	ENST00000424728	ENSG00000188738	FSIP2	TRUE	TRUE
chr2	185801184	A	T	ENST00000424728	ENSG00000188738	FSIP2	TRUE	TRUE
chr2	185801193	C	T	ENST00000424728	ENSG00000188738	FSIP2	TRUE	TRUE
chr2	185801196	G	T	ENST00000424728	ENSG00000188738	FSIP2	TRUE	TRUE
chr2	185801207	T	A	ENST00000424728	ENSG00000188738	FSIP2	TRUE	TRUE
chr2	185801207	T	G	ENST00000424728	ENSG00000188738	FSIP2	TRUE	TRUE
chr2	185801219	T	A	ENST00000424728	ENSG00000188738	FSIP2	TRUE	TRUE
chr2	185801219	T	G	ENST00000424728	ENSG00000188738	FSIP2	TRUE	TRUE
chr2	185801221	C	A	ENST00000424728	ENSG00000188738	FSIP2	TRUE	TRUE
chr2	185801221	C	G	ENST00000424728	ENSG00000188738	FSIP2	TRUE	TRUE
chr2	185801233	T	A	ENST00000424728	ENSG00000188738	FSIP2	TRUE	TRUE
chr2	185801235	G	T	ENST00000424728	ENSG00000188738	FSIP2	TRUE	TRUE
chr2	185801238	G	T	ENST00000424728	ENSG00000188738	FSIP2	TRUE	TRUE
chr2	185801248	C	A	ENST00000424728	ENSG00000188738	FSIP2	TRUE	TRUE
chr2	185801248	C	G	ENST00000424728	ENSG00000188738	FSIP2	TRUE	TRUE
chr2	185801250	G	T	ENST00000424728	ENSG00000188738	FSIP2	TRUE	TRUE
chr2	185801254	T	A	ENST00000424728	ENSG00000188738	FSIP2	TRUE	TRUE
chr2	185801275	C	A	ENST00000424728	ENSG00000188738	FSIP2	TRUE	TRUE
chr2	185801275	C	G	ENST00000424728	ENSG00000188738	FSIP2	TRUE	TRUE
chr2	185801278	T	A	ENST00000424728	ENSG00000188738	FSIP2	TRUE	TRUE
chr2	185801281	G	A	ENST00000424728	ENSG00000188738	FSIP2	TRUE	TRUE
chr2	185801282	G	A	ENST00000424728	ENSG00000188738	FSIP2	TRUE	TRUE
chr2	185801286	A	T	ENST00000424728	ENSG00000188738	FSIP2	TRUE	TRUE
chr2	185801292	A	T	ENST00000424728	ENSG00000188738	FSIP2	TRUE	TRUE
chr2	185801311	G	A	ENST00000424728	ENSG00000188738	FSIP2	TRUE	TRUE
chr2	185801312	G	A	ENST00000424728	ENSG00000188738	FSIP2	TRUE	TRUE
chr2	185801319	G	T	ENST00000424728	ENSG00000188738	FSIP2	TRUE	TRUE
chr2	185801332	T	A	ENST00000424728	ENSG00000188738	FSIP2	TRUE	TRUE
chr2	185801332	T	G	ENST00000424728	ENSG00000188738	FSIP2	TRUE	TRUE
chr2	185801355	G	T	ENST00000424728	ENSG00000188738	FSIP2	TRUE	TRUE
chr2	185801370	C	T	ENST00000424728	ENSG00000188738	FSIP2	TRUE	TRUE
chr2	185801394	G	T	ENST00000424728	ENSG00000188738	FSIP2	TRUE	TRUE
chr2	185801397	G	T	ENST00000424728	ENSG00000188738	FSIP2	TRUE	TRUE
chr2	185801408	T	A	ENST00000424728	ENSG00000188738	FSIP2	TRUE	TRUE
chr2	185801427	G	T	ENST00000424728	ENSG00000188738	FSIP2	TRUE	TRUE
chr2	185801439	A	T	ENST00000424728	ENSG00000188738	FSIP2	TRUE	TRUE
chr2	185801452	C	A	ENST00000424728	ENSG00000188738	FSIP2	TRUE	TRUE
chr2	185801452	C	G	ENST00000424728	ENSG00000188738	FSIP2	TRUE	TRUE
chr2	185801459	T	A	ENST00000424728	ENSG00000188738	FSIP2	TRUE	TRUE
chr2	185801459	T	G	ENST00000424728	ENSG00000188738	FSIP2	TRUE	TRUE
chr2	185801462	T	A	ENST00000424728	ENSG00000188738	FSIP2	TRUE	TRUE
chr2	185801462	T	G	ENST00000424728	ENSG00000188738	FSIP2	TRUE	TRUE
chr2	185801470	T	A	ENST00000424728	ENSG00000188738	FSIP2	TRUE	TRUE
chr2	185801470	T	G	ENST00000424728	ENSG00000188738	FSIP2	TRUE	TRUE
chr2	185801472	C	T	ENST00000424728	ENSG00000188738	FSIP2	TRUE	TRUE
chr2	185801475	C	T	ENST00000424728	ENSG00000188738	FSIP2	TRUE	TRUE
chr2	185801480	T	A	ENST00000424728	ENSG00000188738	FSIP2	TRUE	TRUE
chr2	185801480	T	G	ENST00000424728	ENSG00000188738	FSIP2	TRUE	TRUE
chr2	185801481	G	T	ENST00000424728	ENSG00000188738	FSIP2	TRUE	TRUE
chr2	185801485	T	A	ENST00000424728	ENSG00000188738	FSIP2	TRUE	TRUE
chr2	185801485	T	G	ENST00000424728	ENSG00000188738	FSIP2	TRUE	TRUE
chr2	185801487	A	T	ENST00000424728	ENSG00000188738	FSIP2	TRUE	TRUE
chr2	185801498	T	A	ENST00000424728	ENSG00000188738	FSIP2	TRUE	TRUE
chr2	185801516	C	A	ENST00000424728	ENSG00000188738	FSIP2	TRUE	TRUE
chr2	185801516	C	G	ENST00000424728	ENSG00000188738	FSIP2	TRUE	TRUE
chr2	185801527	C	A	ENST00000424728	ENSG00000188738	FSIP2	TRUE	TRUE
chr2	185801527	C	G	ENST00000424728	ENSG00000188738	FSIP2	TRUE	TRUE
chr2	185801535	G	T	ENST00000424728	ENSG00000188738	FSIP2	TRUE	TRUE
chr2	185801538	C	T	ENST00000424728	ENSG00000188738	FSIP2	TRUE	TRUE
chr2	185801557	T	A	ENST00000424728	ENSG00000188738	FSIP2	TRUE	TRUE
chr2	185801560	T	A	ENST00000424728	ENSG00000188738	FSIP2	TRUE	TRUE
chr2	185801560	T	G	ENST00000424728	ENSG00000188738	FSIP2	TRUE	TRUE
chr2	185801562	G	T	ENST00000424728	ENSG00000188738	FSIP2	TRUE	TRUE
chr2	185801569	T	A	ENST00000424728	ENSG00000188738	FSIP2	TRUE	TRUE
chr2	185801569	T	G	ENST00000424728	ENSG00000188738	FSIP2	TRUE	TRUE
chr2	185801576	C	A	ENST00000424728	ENSG00000188738	FSIP2	TRUE	TRUE
chr2	185801576	C	G	ENST00000424728	ENSG00000188738	FSIP2	TRUE	TRUE
chr2	185801577	A	T	ENST00000424728	ENSG00000188738	FSIP2	TRUE	TRUE
chr2	185801591	C	A	ENST00000424728	ENSG00000188738	FSIP2	TRUE	TRUE
chr2	185801595	A	T	ENST00000424728	ENSG00000188738	FSIP2	TRUE	TRUE
chr2	185801598	G	T	ENST00000424728	ENSG00000188738	FSIP2	TRUE	TRUE
chr2	185801617	C	A	ENST00000424728	ENSG00000188738	FSIP2	TRUE	TRUE
chr2	185801617	C	G	ENST00000424728	ENSG00000188738	FSIP2	TRUE	TRUE
chr2	185801621	T	A	ENST00000424728	ENSG00000188738	FSIP2	TRUE	TRUE
chr2	185801621	T	G	ENST00000424728	ENSG00000188738	FSIP2	TRUE	TRUE
chr2	185801624	C	A	ENST00000424728	ENSG00000188738	FSIP2	TRUE	TRUE
chr2	185801624	C	G	ENST00000424728	ENSG00000188738	FSIP2	TRUE	TRUE
chr2	185801631	A	T	ENST00000424728	ENSG00000188738	FSIP2	TRUE	TRUE
chr2	185801637	G	T	ENST00000424728	ENSG00000188738	FSIP2	TRUE	TRUE
chr2	185801647	T	A	ENST00000424728	ENSG00000188738	FSIP2	TRUE	TRUE
chr2	185801649	C	T	ENST00000424728	ENSG00000188738	FSIP2	TRUE	TRUE
chr2	185801652	A	T	ENST00000424728	ENSG00000188738	FSIP2	TRUE	TRUE
chr2	185801658	C	T	ENST00000424728	ENSG00000188738	FSIP2	TRUE	TRUE
chr2	185801673	G	T	ENST00000424728	ENSG00000188738	FSIP2	TRUE	TRUE
chr2	185801698	C	A	ENST00000424728	ENSG00000188738	FSIP2	TRUE	TRUE
chr2	185801698	C	G	ENST00000424728	ENSG00000188738	FSIP2	TRUE	TRUE
chr2	185801701	C	A	ENST00000424728	ENSG00000188738	FSIP2	TRUE	TRUE
chr2	185801701	C	G	ENST00000424728	ENSG00000188738	FSIP2	TRUE	TRUE
chr2	185801708	T	A	ENST00000424728	ENSG00000188738	FSIP2	TRUE	TRUE
chr2	185801708	T	G	ENST00000424728	ENSG00000188738	FSIP2	TRUE	TRUE
chr2	185801719	T	A	ENST00000424728	ENSG00000188738	FSIP2	TRUE	TRUE
chr2	185801719	T	G	ENST00000424728	ENSG00000188738	FSIP2	TRUE	TRUE
chr2	185801722	C	A	ENST00000424728	ENSG00000188738	FSIP2	TRUE	TRUE
chr2	185801722	C	G	ENST00000424728	ENSG00000188738	FSIP2	TRUE	TRUE
chr2	185801728	C	A	ENST00000424728	ENSG00000188738	FSIP2	TRUE	TRUE
chr2	185801728	C	G	ENST00000424728	ENSG00000188738	FSIP2	TRUE	TRUE
chr2	185801734	T	A	ENST00000424728	ENSG00000188738	FSIP2	TRUE	TRUE
chr2	185801734	T	G	ENST00000424728	ENSG00000188738	FSIP2	TRUE	TRUE
chr2	185801736	G	T	ENST00000424728	ENSG00000188738	FSIP2	TRUE	TRUE
chr2	185801748	A	T	ENST00000424728	ENSG00000188738	FSIP2	TRUE	TRUE
chr2	185801758	T	A	ENST00000424728	ENSG00000188738	FSIP2	TRUE	TRUE
chr2	185801758	T	G	ENST00000424728	ENSG00000188738	FSIP2	TRUE	TRUE
chr2	185801763	C	T	ENST00000424728	ENSG00000188738	FSIP2	TRUE	TRUE
chr2	185801789	T	A	ENST00000424728	ENSG00000188738	FSIP2	TRUE	TRUE
chr2	185801797	T	A	ENST00000424728	ENSG00000188738	FSIP2	TRUE	TRUE
chr2	185801797	T	G	ENST00000424728	ENSG00000188738	FSIP2	TRUE	TRUE
chr2	185801799	G	T	ENST00000424728	ENSG00000188738	FSIP2	TRUE	TRUE
chr2	185801802	A	T	ENST00000424728	ENSG00000188738	FSIP2	TRUE	TRUE
chr2	185801805	A	T	ENST00000424728	ENSG00000188738	FSIP2
chr2	185801810	T	A	ENST00000424728	ENSG00000188738	FSIP2	TRUE	TRUE
chr2	185801810	T	G	ENST00000424728	ENSG00000188738	FSIP2	TRUE	TRUE
chr2	185801812	T	A	ENST00000424728	ENSG00000188738	FSIP2	TRUE	TRUE
chr2	185801812	T	G	ENST00000424728	ENSG00000188738	FSIP2	TRUE	TRUE
chr2	185801832	G	T	ENST00000424728	ENSG00000188738	FSIP2	TRUE	TRUE
chr2	185801846	T	A	ENST00000424728	ENSG00000188738	FSIP2	TRUE	TRUE
chr2	185801856	A	T	ENST00000424728	ENSG00000188738	FSIP2	TRUE	TRUE
chr2	185801866	C	A	ENST00000424728	ENSG00000188738	FSIP2	TRUE	TRUE
chr2	185801866	C	G	ENST00000424728	ENSG00000188738	FSIP2	TRUE	TRUE
chr2	185801875	C	A	ENST00000424728	ENSG00000188738	FSIP2	TRUE	TRUE
chr2	185801875	C	G	ENST00000424728	ENSG00000188738	FSIP2	TRUE	TRUE
chr2	185801877	A	T	ENST00000424728	ENSG00000188738	FSIP2	TRUE	TRUE
chr2	185801883	A	T	ENST00000424728	ENSG00000188738	FSIP2	TRUE	TRUE
chr2	185801890	G	A	ENST00000424728	ENSG00000188738	FSIP2	TRUE	TRUE
chr2	185801891	G	A	ENST00000424728	ENSG00000188738	FSIP2	TRUE	TRUE
chr2	185801903	T	A	ENST00000424728	ENSG00000188738	FSIP2	TRUE	TRUE
chr2	185801903	T	G	ENST00000424728	ENSG00000188738	FSIP2	TRUE	TRUE
chr2	185801910	C	T	ENST00000424728	ENSG00000188738	FSIP2	TRUE	TRUE
chr2	185801915	T	A	ENST00000424728	ENSG00000188738	FSIP2	TRUE	TRUE
chr2	185801915	T	G	ENST00000424728	ENSG00000188738	FSIP2	TRUE	TRUE
chr2	185801921	T	A	ENST00000424728	ENSG00000188738	FSIP2	TRUE	TRUE
chr2	185801921	T	G	ENST00000424728	ENSG00000188738	FSIP2	TRUE	TRUE
chr2	185801925	G	T	ENST00000424728	ENSG00000188738	FSIP2	TRUE	TRUE
chr2	185801928	A	T	ENST00000424728	ENSG00000188738	FSIP2	TRUE	TRUE
chr2	185801937	C	T	ENST00000424728	ENSG00000188738	FSIP2	TRUE	TRUE
chr2	185801940	A	T	ENST00000424728	ENSG00000188738	FSIP2	TRUE	TRUE
chr2	185801960	T	A	ENST00000424728	ENSG00000188738	FSIP2	TRUE	TRUE
chr2	185801960	T	G	ENST00000424728	ENSG00000188738	FSIP2	TRUE	TRUE
chr2	185801963	T	A	ENST00000424728	ENSG00000188738	FSIP2	TRUE	TRUE
chr2	185801971	T	A	ENST00000424728	ENSG00000188738	FSIP2	TRUE	TRUE
chr2	185801973	C	T	ENST00000424728	ENSG00000188738	FSIP2	TRUE	TRUE
chr2	185801995	C	A	ENST00000424728	ENSG00000188738	FSIP2	TRUE	TRUE
chr2	185801995	C	G	ENST00000424728	ENSG00000188738	FSIP2	TRUE	TRUE
chr2	185802000	C	T	ENST00000424728	ENSG00000188738	FSIP2	TRUE	TRUE
chr2	185802003	A	T	ENST00000424728	ENSG00000188738	FSIP2	TRUE	TRUE
chr2	185802018	C	T	ENST00000424728	ENSG00000188738	FSIP2	TRUE	TRUE
chr2	185802039	C	T	ENST00000424728	ENSG00000188738	FSIP2	TRUE	TRUE
chr2	185802060	C	T	ENST00000424728	ENSG00000188738	FSIP2	TRUE	TRUE
chr2	185802063	G	T	ENST00000424728	ENSG00000188738	FSIP2	TRUE	TRUE
chr2	185802072	G	T	ENST00000424728	ENSG00000188738	FSIP2	TRUE	TRUE
chr2	185802084	C	T	ENST00000424728	ENSG00000188738	FSIP2	TRUE	TRUE
chr2	185802094	T	A	ENST00000424728	ENSG00000188738	FSIP2	TRUE	TRUE
chr2	185802099	G	T	ENST00000424728	ENSG00000188738	FSIP2	TRUE	TRUE
chr2	185802102	G	T	ENST00000424728	ENSG00000188738	FSIP2	TRUE	TRUE
chr2	185802109	T	A	ENST00000424728	ENSG00000188738	FSIP2	TRUE	TRUE
chr2	185802109	T	G	ENST00000424728	ENSG00000188738	FSIP2	TRUE	TRUE
chr2	185802113	T	A	ENST00000424728	ENSG00000188738	FSIP2	TRUE	TRUE
chr2	185802156	C	T	ENST00000424728	ENSG00000188738	FSIP2	TRUE	TRUE
chr2	185802168	G	T	ENST00000424728	ENSG00000188738	FSIP2	TRUE	TRUE
chr2	185802177	G	T	ENST00000424728	ENSG00000188738	FSIP2	TRUE	TRUE
chr2	185802181	C	A	ENST00000424728	ENSG00000188738	FSIP2	TRUE	TRUE
chr2	185802181	C	G	ENST00000424728	ENSG00000188738	FSIP2	TRUE	TRUE
chr2	185802186	A	T	ENST00000424728	ENSG00000188738	FSIP2	TRUE	TRUE
chr2	185802192	C	T	ENST00000424728	ENSG00000188738	FSIP2	TRUE	TRUE
chr2	185802195	A	T	ENST00000424728	ENSG00000188738	FSIP2	TRUE	TRUE
chr2	185802198	C	T	ENST00000424728	ENSG00000188738	FSIP2	TRUE	TRUE
chr2	185802202	C	A	ENST00000424728	ENSG00000188738	FSIP2	TRUE	TRUE
chr2	185802202	C	G	ENST00000424728	ENSG00000188738	FSIP2	TRUE	TRUE
chr2	185802208	T	A	ENST00000424728	ENSG00000188738	FSIP2	TRUE	TRUE
chr2	185802208	T	G	ENST00000424728	ENSG00000188738	FSIP2	TRUE	TRUE
chr2	185802226	C	A	ENST00000424728	ENSG00000188738	FSIP2	TRUE	TRUE
chr2	185802226	C	G	ENST00000424728	ENSG00000188738	FSIP2	TRUE	TRUE
chr2	185802237	G	T	ENST00000424728	ENSG00000188738	FSIP2	TRUE	TRUE
chr2	185802249	A	T	ENST00000424728	ENSG00000188738	FSIP2	TRUE	TRUE
chr2	185802256	T	A	ENST00000424728	ENSG00000188738	FSIP2	TRUE	TRUE
chr2	185802259	C	A	ENST00000424728	ENSG00000188738	FSIP2	TRUE	TRUE
chr2	185802259	C	G	ENST00000424728	ENSG00000188738	FSIP2	TRUE	TRUE
chr2	185802261	A	T	ENST00000424728	ENSG00000188738	FSIP2	TRUE	TRUE
chr2	185802276	A	T	ENST00000424728	ENSG00000188738	FSIP2	TRUE	TRUE
chr2	185802288	G	T	ENST00000424728	ENSG00000188738	FSIP2	TRUE	TRUE
chr2	185802294	G	T	ENST00000424728	ENSG00000188738	FSIP2	TRUE	TRUE
chr2	185802298	T	A	ENST00000424728	ENSG00000188738	FSIP2	TRUE	TRUE
chr2	185802300	A	T	ENST00000424728	ENSG00000188738	FSIP2	TRUE	TRUE
chr2	185802312	C	T	ENST00000424728	ENSG00000188738	FSIP2	TRUE	TRUE
chr2	185802315	A	T	ENST00000424728	ENSG00000188738	FSIP2	TRUE	TRUE
chr2	185802348	A	T	ENST00000424728	ENSG00000188738	FSIP2	TRUE	TRUE
chr2	185802354	A	T	ENST00000424728	ENSG00000188738	FSIP2	TRUE	TRUE
chr2	185802371	T	A	ENST00000424728	ENSG00000188738	FSIP2	TRUE	TRUE
chr2	185802371	T	G	ENST00000424728	ENSG00000188738	FSIP2	TRUE	TRUE
chr2	185802378	A	T	ENST00000424728	ENSG00000188738	FSIP2	TRUE	TRUE
chr2	185802381	G	T	ENST00000424728	ENSG00000188738	FSIP2	TRUE	TRUE
chr2	185802384	C	T	ENST00000424728	ENSG00000188738	FSIP2	TRUE	TRUE
chr2	185802420	G	T	ENST00000424728	ENSG00000188738	FSIP2	TRUE	TRUE
chr2	185802433	C	A	ENST00000424728	ENSG00000188738	FSIP2	TRUE	TRUE
chr2	185802433	C	G	ENST00000424728	ENSG00000188738	FSIP2	TRUE	TRUE
chr2	185802440	T	A	ENST00000424728	ENSG00000188738	FSIP2	TRUE	TRUE
chr2	185802440	T	G	ENST00000424728	ENSG00000188738	FSIP2	TRUE	TRUE
chr2	185802441	A	T	ENST00000424728	ENSG00000188738	FSIP2	TRUE	TRUE
chr2	185802451	T	A	ENST00000424728	ENSG00000188738	FSIP2	TRUE	TRUE
chr2	185802451	T	G	ENST00000424728	ENSG00000188738	FSIP2	TRUE	TRUE
chr2	185802453	A	T	ENST00000424728	ENSG00000188738	FSIP2	TRUE	TRUE
chr2	185802456	C	T	ENST00000424728	ENSG00000188738	FSIP2	TRUE	TRUE
chr2	185802483	A	T	ENST00000424728	ENSG00000188738	FSIP2	TRUE	TRUE
chr2	185802486	G	T	ENST00000424728	ENSG00000188738	FSIP2	TRUE	TRUE
chr2	185802492	G	T	ENST00000424728	ENSG00000188738	FSIP2	TRUE	TRUE
chr2	185802513	G	T	ENST00000424728	ENSG00000188738	FSIP2	TRUE	TRUE
chr2	185802529	T	A	ENST00000424728	ENSG00000188738	FSIP2	TRUE	TRUE
chr2	185802529	T	G	ENST00000424728	ENSG00000188738	FSIP2	TRUE	TRUE
chr2	185802547	C	A	ENST00000424728	ENSG00000188738	FSIP2	TRUE	TRUE
chr2	185802547	C	G	ENST00000424728	ENSG00000188738	FSIP2	TRUE	TRUE
chr2	185802554	C	A	ENST00000424728	ENSG00000188738	FSIP2	TRUE	TRUE
chr2	185802554	C	G	ENST00000424728	ENSG00000188738	FSIP2	TRUE	TRUE
chr2	185802586	C	A	ENST00000424728	ENSG00000188738	FSIP2	TRUE	TRUE
chr2	185802586	C	G	ENST00000424728	ENSG00000188738	FSIP2	TRUE	TRUE
chr2	185802599	T	A	ENST00000424728	ENSG00000188738	FSIP2	TRUE	TRUE
chr2	185802599	T	G	ENST00000424728	ENSG00000188738	FSIP2	TRUE	TRUE
chr2	185802607	C	A	ENST00000424728	ENSG00000188738	FSIP2	TRUE	TRUE
chr2	185802607	C	G	ENST00000424728	ENSG00000188738	FSIP2	TRUE	TRUE
chr2	185802615	G	T	ENST00000424728	ENSG00000188738	FSIP2	TRUE	TRUE
chr2	185802627	C	T	ENST00000424728	ENSG00000188738	FSIP2	TRUE	TRUE
chr2	185802651	A	T	ENST00000424728	ENSG00000188738	FSIP2	TRUE	TRUE
chr2	185802660	G	T	ENST00000424728	ENSG00000188738	FSIP2	TRUE	TRUE
chr2	185802669	C	T	ENST00000424728	ENSG00000188738	FSIP2	TRUE	TRUE
chr2	185802686	T	A	ENST00000424728	ENSG00000188738	FSIP2	TRUE	TRUE
chr2	185802686	T	G	ENST00000424728	ENSG00000188738	FSIP2	TRUE	TRUE
chr2	185802694	T	A	ENST00000424728	ENSG00000188738	FSIP2	TRUE	TRUE
chr2	185802704	C	A	ENST00000424728	ENSG00000188738	FSIP2	TRUE	TRUE
chr2	185802704	C	G	ENST00000424728	ENSG00000188738	FSIP2	TRUE	TRUE
chr2	185802712	T	A	ENST00000424728	ENSG00000188738	FSIP2	TRUE	TRUE
chr2	185802712	T	G	ENST00000424728	ENSG00000188738	FSIP2	TRUE	TRUE
chr2	185802714	G	T	ENST00000424728	ENSG00000188738	FSIP2	TRUE	TRUE
chr2	185802726	A	T	ENST00000424728	ENSG00000188738	FSIP2	TRUE	TRUE
chr2	185802736	T	A	ENST00000424728	ENSG00000188738	FSIP2	TRUE	TRUE
chr2	185802736	T	G	ENST00000424728	ENSG00000188738	FSIP2	TRUE	TRUE
chr2	185802741	A	T	ENST00000424728	ENSG00000188738	FSIP2	TRUE	TRUE
chr2	185802745	T	A	ENST00000424728	ENSG00000188738	FSIP2	TRUE	TRUE
chr2	185802745	T	G	ENST00000424728	ENSG00000188738	FSIP2	TRUE	TRUE
chr2	185802777	A	T	ENST00000424728	ENSG00000188738	FSIP2	TRUE	TRUE
chr2	185802786	C	T	ENST00000424728	ENSG00000188738	FSIP2	TRUE	TRUE
chr2	185802789	A	T	ENST00000424728	ENSG00000188738	FSIP2	TRUE	TRUE
chr2	185802799	C	A	ENST00000424728	ENSG00000188738	FSIP2	TRUE	TRUE
chr2	185802799	C	G	ENST00000424728	ENSG00000188738	FSIP2	TRUE	TRUE
chr2	185802801	A	T	ENST00000424728	ENSG00000188738	FSIP2	TRUE	TRUE
chr2	185802826	C	A	ENST00000424728	ENSG00000188738	FSIP2	TRUE	TRUE
chr2	185802826	C	G	ENST00000424728	ENSG00000188738	FSIP2	TRUE	TRUE
chr2	185802852	A	T	ENST00000424728	ENSG00000188738	FSIP2	TRUE	TRUE
chr2	185802861	C	T	ENST00000424728	ENSG00000188738	FSIP2	TRUE	TRUE
chr2	185802867	G	T	ENST00000424728	ENSG00000188738	FSIP2	TRUE	TRUE
chr2	185802873	C	T	ENST00000424728	ENSG00000188738	FSIP2	TRUE	TRUE
chr2	185802880	C	A	ENST00000424728	ENSG00000188738	FSIP2	TRUE	TRUE
chr2	185802880	C	G	ENST00000424728	ENSG00000188738	FSIP2	TRUE	TRUE
chr2	185802882	A	T	ENST00000424728	ENSG00000188738	FSIP2	TRUE	TRUE
chr2	185802885	G	T	ENST00000424728	ENSG00000188738	FSIP2	TRUE	TRUE
chr2	185802888	G	T	ENST00000424728	ENSG00000188738	FSIP2	TRUE	TRUE
chr2	185802891	G	T	ENST00000424728	ENSG00000188738	FSIP2	TRUE	TRUE
chr2	185802894	G	T	ENST00000424728	ENSG00000188738	FSIP2	TRUE	TRUE
chr2	185802900	A	T	ENST00000424728	ENSG00000188738	FSIP2	TRUE	TRUE
chr2	185802911	T	A	ENST00000424728	ENSG00000188738	FSIP2	TRUE	TRUE
chr2	185802911	T	G	ENST00000424728	ENSG00000188738	FSIP2	TRUE	TRUE
chr2	185802913	C	A	ENST00000424728	ENSG00000188738	FSIP2	TRUE	TRUE
chr2	185802913	C	G	ENST00000424728	ENSG00000188738	FSIP2	TRUE	TRUE
chr2	185802915	G	T	ENST00000424728	ENSG00000188738	FSIP2	TRUE	TRUE
chr2	185802927	C	T	ENST00000424728	ENSG00000188738	FSIP2	TRUE	TRUE
chr2	185802943	C	A	ENST00000424728	ENSG00000188738	FSIP2	TRUE	TRUE
chr2	185802943	C	G	ENST00000424728	ENSG00000188738	FSIP2	TRUE	TRUE
chr2	185802963	C	T	ENST00000424728	ENSG00000188738	FSIP2	TRUE	TRUE
chr2	185802978	C	T	ENST00000424728	ENSG00000188738	FSIP2	TRUE	TRUE
chr2	185802981	G	T	ENST00000424728	ENSG00000188738	FSIP2	TRUE	TRUE
chr2	185802985	C	A	ENST00000424728	ENSG00000188738	FSIP2	TRUE	TRUE
chr2	185802985	C	G	ENST00000424728	ENSG00000188738	FSIP2	TRUE	TRUE
chr2	185802993	C	T	ENST00000424728	ENSG00000188738	FSIP2	TRUE	TRUE
chr2	185803029	A	T	ENST00000424728	ENSG00000188738	FSIP2	TRUE	TRUE
chr2	185803050	A	T	ENST00000424728	ENSG00000188738	FSIP2	TRUE	TRUE
chr2	185803061	T	A	ENST00000424728	ENSG00000188738	FSIP2	TRUE	TRUE
chr2	185803062	C	T	ENST00000424728	ENSG00000188738	FSIP2	TRUE	TRUE
chr2	185803065	A	T	ENST00000424728	ENSG00000188738	FSIP2	TRUE	TRUE
chr2	185803074	C	T	ENST00000424728	ENSG00000188738	FSIP2	TRUE	TRUE
chr2	185803089	G	T	ENST00000424728	ENSG00000188738	FSIP2	TRUE	TRUE
chr2	185803092	A	T	ENST00000424728	ENSG00000188738	FSIP2	TRUE	TRUE
chr2	185803096	C	A	ENST00000424728	ENSG00000188738	FSIP2	TRUE	TRUE
chr2	185803096	C	G	ENST00000424728	ENSG00000188738	FSIP2	TRUE	TRUE
chr2	185803099	T	A	ENST00000424728	ENSG00000188738	FSIP2	TRUE	TRUE
chr2	185803099	T	G	ENST00000424728	ENSG00000188738	FSIP2	TRUE	TRUE
chr2	185803105	C	A	ENST00000424728	ENSG00000188738	FSIP2	TRUE	TRUE
chr2	185803105	C	G	ENST00000424728	ENSG00000188738	FSIP2	TRUE	TRUE
chr2	185803108	C	A	ENST00000424728	ENSG00000188738	FSIP2	TRUE	TRUE
chr2	185803108	C	G	ENST00000424728	ENSG00000188738	FSIP2	TRUE	TRUE
chr2	185803118	T	A	ENST00000424728	ENSG00000188738	FSIP2	TRUE	TRUE
chr2	185803118	T	G	ENST00000424728	ENSG00000188738	FSIP2	TRUE	TRUE
chr2	185803128	G	T	ENST00000424728	ENSG00000188738	FSIP2	TRUE	TRUE
chr2	185803131	A	T	ENST00000424728	ENSG00000188738	FSIP2	TRUE	TRUE
chr2	185803137	C	T	ENST00000424728	ENSG00000188738	FSIP2	TRUE	TRUE
chr2	185803141	T	A	ENST00000424728	ENSG00000188738	FSIP2	TRUE	TRUE
chr2	185803141	T	G	ENST00000424728	ENSG00000188738	FSIP2	TRUE	TRUE
chr2	185803148	T	A	ENST00000424728	ENSG00000188738	FSIP2	TRUE	TRUE
chr2	185803148	T	G	ENST00000424728	ENSG00000188738	FSIP2	TRUE	TRUE
chr2	185803160	C	A	ENST00000424728	ENSG00000188738	FSIP2	TRUE	TRUE
chr2	185803160	C	G	ENST00000424728	ENSG00000188738	FSIP2	TRUE	TRUE
chr2	185803165	C	A	ENST00000424728	ENSG00000188738	FSIP2	TRUE	TRUE
chr2	185803165	C	G	ENST00000424728	ENSG00000188738	FSIP2	TRUE	TRUE
chr2	185803174	T	A	ENST00000424728	ENSG00000188738	FSIP2	TRUE	TRUE
chr2	185803176	G	T	ENST00000424728	ENSG00000188738	FSIP2	TRUE	TRUE
chr2	185803198	T	A	ENST00000424728	ENSG00000188738	FSIP2	TRUE	TRUE
chr2	185803198	T	G	ENST00000424728	ENSG00000188738	FSIP2	TRUE	TRUE
chr2	185803200	A	T	ENST00000424728	ENSG00000188738	FSIP2	TRUE	TRUE
chr2	185803203	A	T	ENST00000424728	ENSG00000188738	FSIP2	TRUE	TRUE
chr2	185803233	C	T	ENST00000424728	ENSG00000188738	FSIP2	TRUE	TRUE
chr2	185803239	A	T	ENST00000424728	ENSG00000188738	FSIP2	TRUE	TRUE
chr2	185803248	A	T	ENST00000424728	ENSG00000188738	FSIP2	TRUE	TRUE
chr2	185803255	C	A	ENST00000424728	ENSG00000188738	FSIP2	TRUE	TRUE
chr2	185803255	C	G	ENST00000424728	ENSG00000188738	FSIP2	TRUE	TRUE
chr2	185803257	G	T	ENST00000424728	ENSG00000188738	FSIP2	TRUE	TRUE
chr2	185803263	G	T	ENST00000424728	ENSG00000188738	FSIP2	TRUE	TRUE
chr2	185803272	G	T	ENST00000424728	ENSG00000188738	FSIP2	TRUE	TRUE
chr2	185803275	A	T	ENST00000424728	ENSG00000188738	FSIP2	TRUE	TRUE
chr2	185803281	G	T	ENST00000424728	ENSG00000188738	FSIP2	TRUE	TRUE
chr2	185803284	G	T	ENST00000424728	ENSG00000188738	FSIP2	TRUE	TRUE
chr2	185803297	T	A	ENST00000424728	ENSG00000188738	FSIP2	TRUE	TRUE
chr2	185803308	G	T	ENST00000424728	ENSG00000188738	FSIP2	TRUE	TRUE
chr2	185803315	C	A	ENST00000424728	ENSG00000188738	FSIP2	TRUE	TRUE
chr2	185803315	C	G	ENST00000424728	ENSG00000188738	FSIP2	TRUE	TRUE
chr2	185803317	A	T	ENST00000424728	ENSG00000188738	FSIP2	TRUE	TRUE
chr2	185803323	C	T	ENST00000424728	ENSG00000188738	FSIP2	TRUE	TRUE
chr2	185803347	G	T	ENST00000424728	ENSG00000188738	FSIP2	TRUE	TRUE
chr2	185803350	G	T	ENST00000424728	ENSG00000188738	FSIP2	TRUE	TRUE
chr2	185803353	A	T	ENST00000424728	ENSG00000188738	FSIP2	TRUE	TRUE
chr2	185803361	T	A	ENST00000424728	ENSG00000188738	FSIP2	TRUE	TRUE
chr2	185803363	T	A	ENST00000424728	ENSG00000188738	FSIP2	TRUE	TRUE
chr2	185803363	T	G	ENST00000424728	ENSG00000188738	FSIP2	TRUE	TRUE
chr2	185803374	G	T	ENST00000424728	ENSG00000188738	FSIP2	TRUE	TRUE
chr2	185803389	A	T	ENST00000424728	ENSG00000188738	FSIP2	TRUE	TRUE
chr2	185803412	C	A	ENST00000424728	ENSG00000188738	FSIP2	TRUE	TRUE
chr2	185803412	C	G	ENST00000424728	ENSG00000188738	FSIP2	TRUE	TRUE
chr2	185803416	A	T	ENST00000424728	ENSG00000188738	FSIP2	TRUE	TRUE
chr2	185803423	T	A	ENST00000424728	ENSG00000188738	FSIP2	TRUE	TRUE
chr2	185803425	C	T	ENST00000424728	ENSG00000188738	FSIP2	TRUE	TRUE
chr2	185803428	G	T	ENST00000424728	ENSG00000188738	FSIP2	TRUE	TRUE
chr2	185803433	T	A	ENST00000424728	ENSG00000188738	FSIP2	TRUE	TRUE
chr2	185803433	T	G	ENST00000424728	ENSG00000188738	FSIP2	TRUE	TRUE
chr2	185803434	G	T	ENST00000424728	ENSG00000188738	FSIP2	TRUE	TRUE
chr2	185803440	G	T	ENST00000424728	ENSG00000188738	FSIP2	TRUE	TRUE
chr2	185803455	A	T	ENST00000424728	ENSG00000188738	FSIP2	TRUE	TRUE
chr2	185803476	A	T	ENST00000424728	ENSG00000188738	FSIP2	TRUE	TRUE
chr2	185803483	T	A	ENST00000424728	ENSG00000188738	FSIP2	TRUE	TRUE
chr2	185803491	A	T	ENST00000424728	ENSG00000188738	FSIP2	TRUE	TRUE
chr2	185803515	G	T	ENST00000424728	ENSG00000188738	FSIP2	TRUE	TRUE
chr2	185803530	C	T	ENST00000424728	ENSG00000188738	FSIP2	TRUE	TRUE
chr2	185803566	A	T	ENST00000424728	ENSG00000188738	FSIP2	TRUE	TRUE
chr2	185803570	C	A	ENST00000424728	ENSG00000188738	FSIP2	TRUE	TRUE
chr2	185803570	C	G	ENST00000424728	ENSG00000188738	FSIP2	TRUE	TRUE
chr2	185803578	A	T	ENST00000424728	ENSG00000188738	FSIP2	TRUE	TRUE
chr2	185803597	T	A	ENST00000424728	ENSG00000188738	FSIP2	TRUE	TRUE
chr2	185803597	T	G	ENST00000424728	ENSG00000188738	FSIP2	TRUE	TRUE
chr2	185803602	C	T	ENST00000424728	ENSG00000188738	FSIP2	TRUE	TRUE
chr2	185803605	A	T	ENST00000424728	ENSG00000188738	FSIP2	TRUE	TRUE
chr2	185803611	C	T	ENST00000424728	ENSG00000188738	FSIP2	TRUE	TRUE
chr2	185803616	T	A	ENST00000424728	ENSG00000188738	FSIP2	TRUE	TRUE
chr2	185803616	T	G	ENST00000424728	ENSG00000188738	FSIP2	TRUE	TRUE
chr2	185803626	A	T	ENST00000424728	ENSG00000188738	FSIP2	TRUE	TRUE
chr2	185803630	C	A	ENST00000424728	ENSG00000188738	FSIP2	TRUE	TRUE
chr2	185803630	C	G	ENST00000424728	ENSG00000188738	FSIP2	TRUE	TRUE
chr2	185803632	A	T	ENST00000424728	ENSG00000188738	FSIP2	TRUE	TRUE
chr2	185803638	C	T	ENST00000424728	ENSG00000188738	FSIP2	TRUE	TRUE
chr2	185803641	A	T	ENST00000424728	ENSG00000188738	FSIP2	TRUE	TRUE
chr2	185803644	C	T	ENST00000424728	ENSG00000188738	FSIP2	TRUE	TRUE
chr2	185803651	C	A	ENST00000424728	ENSG00000188738	FSIP2	TRUE	TRUE
chr2	185803651	C	G	ENST00000424728	ENSG00000188738	FSIP2	TRUE	TRUE
chr2	185803661	T	A	ENST00000424728	ENSG00000188738	FSIP2	TRUE	TRUE
chr2	185803661	T	G	ENST00000424728	ENSG00000188738	FSIP2	TRUE	TRUE
chr2	185803672	T	A	ENST00000424728	ENSG00000188738	FSIP2	TRUE	TRUE
chr2	185803672	T	G	ENST00000424728	ENSG00000188738	FSIP2	TRUE	TRUE
chr2	185803675	C	A	ENST00000424728	ENSG00000188738	FSIP2	TRUE	TRUE
chr2	185803675	C	G	ENST00000424728	ENSG00000188738	FSIP2	TRUE	TRUE
chr2	185803687	T	A	ENST00000424728	ENSG00000188738	FSIP2	TRUE	TRUE
chr2	185803689	G	T	ENST00000424728	ENSG00000188738	FSIP2	TRUE	TRUE
chr2	185803692	A	T	ENST00000424728	ENSG00000188738	FSIP2
chr2	185803704	C	T	ENST00000424728	ENSG00000188738	FSIP2	TRUE	TRUE
chr2	185803716	C	T	ENST00000424728	ENSG00000188738	FSIP2	TRUE	TRUE
chr2	185803729	T	A	ENST00000424728	ENSG00000188738	FSIP2	TRUE	TRUE
chr2	185803743	G	T	ENST00000424728	ENSG00000188738	FSIP2	TRUE	TRUE
chr2	185803746	C	T	ENST00000424728	ENSG00000188738	FSIP2	TRUE	TRUE
chr2	185803750	C	A	ENST00000424728	ENSG00000188738	FSIP2	TRUE	TRUE
chr2	185803750	C	G	ENST00000424728	ENSG00000188738	FSIP2	TRUE	TRUE
chr2	185803761	A	T	ENST00000424728	ENSG00000188738	FSIP2	TRUE	TRUE
chr2	185803765	C	A	ENST00000424728	ENSG00000188738	FSIP2	TRUE	TRUE
chr2	185803765	C	G	ENST00000424728	ENSG00000188738	FSIP2	TRUE	TRUE
chr2	185803771	T	A	ENST00000424728	ENSG00000188738	FSIP2	TRUE	TRUE
chr2	185803771	T	G	ENST00000424728	ENSG00000188738	FSIP2	TRUE	TRUE
chr2	185803788	A	T	ENST00000424728	ENSG00000188738	FSIP2	TRUE	TRUE
chr2	185803800	G	T	ENST00000424728	ENSG00000188738	FSIP2	TRUE	TRUE
chr2	185803810	C	A	ENST00000424728	ENSG00000188738	FSIP2	TRUE	TRUE
chr2	185803810	C	G	ENST00000424728	ENSG00000188738	FSIP2	TRUE	TRUE
chr2	185803819	C	A	ENST00000424728	ENSG00000188738	FSIP2	TRUE	TRUE
chr2	185803819	C	G	ENST00000424728	ENSG00000188738	FSIP2	TRUE	TRUE
chr2	185803821	A	T	ENST00000424728	ENSG00000188738	FSIP2	TRUE	TRUE
chr2	185803827	G	T	ENST00000424728	ENSG00000188738	FSIP2	TRUE	TRUE
chr2	185803835	T	A	ENST00000424728	ENSG00000188738	FSIP2	TRUE	TRUE
chr2	185803842	A	T	ENST00000424728	ENSG00000188738	FSIP2	TRUE	TRUE
chr2	185803847	T	A	ENST00000424728	ENSG00000188738	FSIP2	TRUE	TRUE
chr2	185803847	T	G	ENST00000424728	ENSG00000188738	FSIP2	TRUE	TRUE
chr2	185803854	A	T	ENST00000424728	ENSG00000188738	FSIP2	TRUE	TRUE
chr2	185803857	A	T	ENST00000424728	ENSG00000188738	FSIP2	TRUE	TRUE
chr2	185803860	C	T	ENST00000424728	ENSG00000188738	FSIP2	TRUE	TRUE
chr2	185803873	C	A	ENST00000424728	ENSG00000188738	FSIP2	TRUE	TRUE
chr2	185803873	C	G	ENST00000424728	ENSG00000188738	FSIP2	TRUE	TRUE
chr2	185803878	A	T	ENST00000424728	ENSG00000188738	FSIP2	TRUE	TRUE
chr2	185803887	C	T	ENST00000424728	ENSG00000188738	FSIP2	TRUE	TRUE
chr2	185803910	T	A	ENST00000424728	ENSG00000188738	FSIP2	TRUE	TRUE
chr2	185803910	T	G	ENST00000424728	ENSG00000188738	FSIP2	TRUE	TRUE
chr2	185803927	C	A	ENST00000424728	ENSG00000188738	FSIP2	TRUE	TRUE
chr2	185803927	C	G	ENST00000424728	ENSG00000188738	FSIP2	TRUE	TRUE
chr2	185803937	C	A	ENST00000424728	ENSG00000188738	FSIP2	TRUE	TRUE
chr2	185803937	C	G	ENST00000424728	ENSG00000188738	FSIP2	TRUE	TRUE
chr2	185803938	C	T	ENST00000424728	ENSG00000188738	FSIP2	TRUE	TRUE
chr2	185803950	A	T	ENST00000424728	ENSG00000188738	FSIP2	TRUE	TRUE
chr2	185803956	A	T	ENST00000424728	ENSG00000188738	FSIP2	TRUE	TRUE
chr2	185803959	A	T	ENST00000424728	ENSG00000188738	FSIP2	TRUE	TRUE
chr2	185803984	C	A	ENST00000424728	ENSG00000188738	FSIP2	TRUE	TRUE
chr2	185803984	C	G	ENST00000424728	ENSG00000188738	FSIP2	TRUE	TRUE
chr2	185803986	A	T	ENST00000424728	ENSG00000188738	FSIP2	TRUE	TRUE
chr2	185804007	A	T	ENST00000424728	ENSG00000188738	FSIP2
chr2	185804010	G	T	ENST00000424728	ENSG00000188738	FSIP2	TRUE	TRUE
chr2	185804031	C	T	ENST00000424728	ENSG00000188738	FSIP2	TRUE	TRUE
chr2	185804035	C	A	ENST00000424728	ENSG00000188738	FSIP2	TRUE	TRUE
chr2	185804035	C	G	ENST00000424728	ENSG00000188738	FSIP2	TRUE	TRUE
chr2	185804041	T	A	ENST00000424728	ENSG00000188738	FSIP2	TRUE	TRUE
chr2	185804041	T	G	ENST00000424728	ENSG00000188738	FSIP2	TRUE	TRUE
chr2	185804046	G	T	ENST00000424728	ENSG00000188738	FSIP2	TRUE	TRUE
chr2	185804052	A	T	ENST00000424728	ENSG00000188738	FSIP2	TRUE	TRUE
chr2	185804065	T	A	ENST00000424728	ENSG00000188738	FSIP2	TRUE	TRUE
chr2	185804079	C	T	ENST00000424728	ENSG00000188738	FSIP2	TRUE	TRUE
chr2	185804087	T	A	ENST00000424728	ENSG00000188738	FSIP2	TRUE	TRUE
chr2	185804087	T	G	ENST00000424728	ENSG00000188738	FSIP2	TRUE	TRUE
chr2	185804088	A	T	ENST00000424728	ENSG00000188738	FSIP2	TRUE	TRUE
chr2	185804092	T	A	ENST00000424728	ENSG00000188738	FSIP2	TRUE	TRUE
chr2	185804094	A	T	ENST00000424728	ENSG00000188738	FSIP2	TRUE	TRUE
chr2	185804109	A	T	ENST00000424728	ENSG00000188738	FSIP2	TRUE	TRUE
chr2	185804112	C	T	ENST00000424728	ENSG00000188738	FSIP2	TRUE	TRUE
chr2	185804115	A	T	ENST00000424728	ENSG00000188738	FSIP2	TRUE	TRUE
chr2	185804118	G	T	ENST00000424728	ENSG00000188738	FSIP2	TRUE	TRUE
chr2	185804122	T	A	ENST00000424728	ENSG00000188738	FSIP2	TRUE	TRUE
chr2	185804122	T	G	ENST00000424728	ENSG00000188738	FSIP2	TRUE	TRUE
chr2	185804140	C	A	ENST00000424728	ENSG00000188738	FSIP2	TRUE	TRUE
chr2	185804140	C	G	ENST00000424728	ENSG00000188738	FSIP2	TRUE	TRUE
chr2	185804152	T	A	ENST00000424728	ENSG00000188738	FSIP2	TRUE	TRUE
chr2	185804154	G	T	ENST00000424728	ENSG00000188738	FSIP2	TRUE	TRUE
chr2	185804157	G	T	ENST00000424728	ENSG00000188738	FSIP2	TRUE	TRUE
chr2	185804169	G	T	ENST00000424728	ENSG00000188738	FSIP2	TRUE	TRUE
chr2	185804176	T	A	ENST00000424728	ENSG00000188738	FSIP2	TRUE	TRUE
chr2	185804176	T	G	ENST00000424728	ENSG00000188738	FSIP2	TRUE	TRUE
chr2	185804180	C	A	ENST00000424728	ENSG00000188738	FSIP2	TRUE	TRUE
chr2	185804181	A	T	ENST00000424728	ENSG00000188738	FSIP2	TRUE	TRUE
chr2	185804192	T	A	ENST00000424728	ENSG00000188738	FSIP2	TRUE	TRUE
chr2	185804192	T	G	ENST00000424728	ENSG00000188738	FSIP2	TRUE	TRUE
chr2	185804200	C	A	ENST00000424728	ENSG00000188738	FSIP2	TRUE	TRUE
chr2	185804200	C	G	ENST00000424728	ENSG00000188738	FSIP2	TRUE	TRUE
chr2	185804212	T	A	ENST00000424728	ENSG00000188738	FSIP2	TRUE	TRUE
chr2	185804220	G	T	ENST00000424728	ENSG00000188738	FSIP2	TRUE	TRUE
chr2	185804232	A	T	ENST00000424728	ENSG00000188738	FSIP2	TRUE	TRUE
chr2	185804238	A	T	ENST00000424728	ENSG00000188738	FSIP2	TRUE	TRUE
chr2	185804244	A	T	ENST00000424728	ENSG00000188738	FSIP2	TRUE	TRUE
chr2	185804269	T	A	ENST00000424728	ENSG00000188738	FSIP2	TRUE	TRUE
chr2	185804278	C	A	ENST00000424728	ENSG00000188738	FSIP2	TRUE	TRUE
chr2	185804278	C	G	ENST00000424728	ENSG00000188738	FSIP2	TRUE	TRUE
chr2	185804289	G	T	ENST00000424728	ENSG00000188738	FSIP2	TRUE	TRUE
chr2	185804302	C	A	ENST00000424728	ENSG00000188738	FSIP2	TRUE	TRUE
chr2	185804302	C	G	ENST00000424728	ENSG00000188738	FSIP2	TRUE	TRUE
chr2	185804304	G	T	ENST00000424728	ENSG00000188738	FSIP2	TRUE	TRUE
chr2	185804311	T	A	ENST00000424728	ENSG00000188738	FSIP2	TRUE	TRUE
chr2	185804311	T	G	ENST00000424728	ENSG00000188738	FSIP2	TRUE	TRUE
chr2	185804331	A	T	ENST00000424728	ENSG00000188738	FSIP2	TRUE	TRUE
chr2	185804338	T	A	ENST00000424728	ENSG00000188738	FSIP2	TRUE	TRUE
chr2	185804342	T	A	ENST00000424728	ENSG00000188738	FSIP2	TRUE	TRUE
chr2	185804347	C	A	ENST00000424728	ENSG00000188738	FSIP2	TRUE	TRUE
chr2	185804347	C	G	ENST00000424728	ENSG00000188738	FSIP2	TRUE	TRUE
chr2	185804349	G	T	ENST00000424728	ENSG00000188738	FSIP2	TRUE	TRUE
chr2	185804352	A	T	ENST00000424728	ENSG00000188738	FSIP2	TRUE	TRUE
chr2	185804357	C	A	ENST00000424728	ENSG00000188738	FSIP2	TRUE	TRUE
chr2	185804357	C	G	ENST00000424728	ENSG00000188738	FSIP2	TRUE	TRUE
chr2	185804358	A	T	ENST00000424728	ENSG00000188738	FSIP2	TRUE	TRUE
chr2	185804361	G	T	ENST00000424728	ENSG00000188738	FSIP2	TRUE	TRUE
chr2	185804370	C	T	ENST00000424728	ENSG00000188738	FSIP2	TRUE	TRUE
chr2	185804373	A	T	ENST00000424728	ENSG00000188738	FSIP2
chr2	185804386	C	A	ENST00000424728	ENSG00000188738	FSIP2	TRUE	TRUE
chr2	185804386	C	G	ENST00000424728	ENSG00000188738	FSIP2	TRUE	TRUE
chr2	185804393	T	A	ENST00000424728	ENSG00000188738	FSIP2	TRUE	TRUE
chr2	185804393	T	G	ENST00000424728	ENSG00000188738	FSIP2	TRUE	TRUE
chr2	185804394	G	T	ENST00000424728	ENSG00000188738	FSIP2	TRUE	TRUE
chr2	185804397	A	T	ENST00000424728	ENSG00000188738	FSIP2	TRUE	TRUE
chr2	185804404	T	A	ENST00000424728	ENSG00000188738	FSIP2	TRUE	TRUE
chr2	185804404	T	G	ENST00000424728	ENSG00000188738	FSIP2	TRUE	TRUE
chr2	185804409	C	T	ENST00000424728	ENSG00000188738	FSIP2	TRUE	TRUE
chr2	185804414	T	A	ENST00000424728	ENSG00000188738	FSIP2	TRUE	TRUE
chr2	185804414	T	G	ENST00000424728	ENSG00000188738	FSIP2	TRUE	TRUE
chr2	185804415	A	T	ENST00000424728	ENSG00000188738	FSIP2	TRUE	TRUE
chr2	185804427	C	T	ENST00000424728	ENSG00000188738	FSIP2	TRUE	TRUE
chr2	185804445	C	T	ENST00000424728	ENSG00000188738	FSIP2	TRUE	TRUE
chr2	185804462	T	A	ENST00000424728	ENSG00000188738	FSIP2	TRUE	TRUE
chr2	185804472	A	T	ENST00000424728	ENSG00000188738	FSIP2	TRUE	TRUE
chr2	185804480	T	A	ENST00000424728	ENSG00000188738	FSIP2	TRUE	TRUE
chr2	185804480	T	G	ENST00000424728	ENSG00000188738	FSIP2	TRUE	TRUE
chr2	185804483	T	A	ENST00000424728	ENSG00000188738	FSIP2	TRUE	TRUE
chr2	185804483	T	G	ENST00000424728	ENSG00000188738	FSIP2	TRUE	TRUE
chr2	185804485	T	A	ENST00000424728	ENSG00000188738	FSIP2	TRUE	TRUE
chr2	185804491	T	A	ENST00000424728	ENSG00000188738	FSIP2	TRUE	TRUE
chr2	185804493	G	T	ENST00000424728	ENSG00000188738	FSIP2	TRUE	TRUE
chr2	185804496	G	T	ENST00000424728	ENSG00000188738	FSIP2	TRUE	TRUE
chr2	185804504	T	A	ENST00000424728	ENSG00000188738	FSIP2	TRUE	TRUE
chr2	185804504	T	G	ENST00000424728	ENSG00000188738	FSIP2	TRUE	TRUE
chr2	185804510	T	A	ENST00000424728	ENSG00000188738	FSIP2	TRUE	TRUE
chr2	185804510	T	G	ENST00000424728	ENSG00000188738	FSIP2	TRUE	TRUE
chr2	185804511	C	T	ENST00000424728	ENSG00000188738	FSIP2	TRUE	TRUE
chr2	185804517	C	T	ENST00000424728	ENSG00000188738	FSIP2	TRUE	TRUE
chr2	185804521	C	A	ENST00000424728	ENSG00000188738	FSIP2	TRUE	TRUE
chr2	185804521	C	G	ENST00000424728	ENSG00000188738	FSIP2	TRUE	TRUE
chr2	185804524	T	A	ENST00000424728	ENSG00000188738	FSIP2	TRUE	TRUE
chr2	185804524	T	G	ENST00000424728	ENSG00000188738	FSIP2	TRUE	TRUE
chr2	185804530	C	A	ENST00000424728	ENSG00000188738	FSIP2	TRUE	TRUE
chr2	185804530	C	G	ENST00000424728	ENSG00000188738	FSIP2	TRUE	TRUE
chr2	185804532	G	T	ENST00000424728	ENSG00000188738	FSIP2	TRUE	TRUE
chr2	185804535	G	T	ENST00000424728	ENSG00000188738	FSIP2	TRUE	TRUE
chr2	185804539	T	A	ENST00000424728	ENSG00000188738	FSIP2	TRUE	TRUE
chr2	185804539	T	G	ENST00000424728	ENSG00000188738	FSIP2	TRUE	TRUE
chr2	185804541	G	T	ENST00000424728	ENSG00000188738	FSIP2	TRUE	TRUE
chr2	185804555	T	A	ENST00000424728	ENSG00000188738	FSIP2	TRUE	TRUE
chr2	185804555	T	G	ENST00000424728	ENSG00000188738	FSIP2	TRUE	TRUE
chr2	185804557	C	A	ENST00000424728	ENSG00000188738	FSIP2	TRUE	TRUE
chr2	185804561	T	A	ENST00000424728	ENSG00000188738	FSIP2	TRUE	TRUE
chr2	185804561	T	G	ENST00000424728	ENSG00000188738	FSIP2	TRUE	TRUE
chr2	185804565	C	T	ENST00000424728	ENSG00000188738	FSIP2	TRUE	TRUE
chr2	185804583	A	T	ENST00000424728	ENSG00000188738	FSIP2	TRUE	TRUE
chr2	185804607	A	T	ENST00000424728	ENSG00000188738	FSIP2	TRUE	TRUE
chr2	185804623	T	A	ENST00000424728	ENSG00000188738	FSIP2	TRUE	TRUE
chr2	185804633	T	A	ENST00000424728	ENSG00000188738	FSIP2	TRUE	TRUE
chr2	185804633	T	G	ENST00000424728	ENSG00000188738	FSIP2
chr2	185804644	T	A	ENST00000424728	ENSG00000188738	FSIP2	TRUE	TRUE
chr2	185804659	T	A	ENST00000424728	ENSG00000188738	FSIP2	TRUE	TRUE
chr2	185804659	T	G	ENST00000424728	ENSG00000188738	FSIP2	TRUE	TRUE
chr2	185804661	G	T	ENST00000424728	ENSG00000188738	FSIP2	TRUE	TRUE
chr2	185804675	C	A	ENST00000424728	ENSG00000188738	FSIP2	TRUE	TRUE
chr2	185804675	C	G	ENST00000424728	ENSG00000188738	FSIP2	TRUE	TRUE
chr2	185804701	C	A	ENST00000424728	ENSG00000188738	FSIP2	TRUE	TRUE
chr2	185804701	C	G	ENST00000424728	ENSG00000188738	FSIP2	TRUE	TRUE
chr2	185804712	G	T	ENST00000424728	ENSG00000188738	FSIP2	TRUE	TRUE
chr2	185804718	G	T	ENST00000424728	ENSG00000188738	FSIP2	TRUE	TRUE
chr2	185804724	A	T	ENST00000424728	ENSG00000188738	FSIP2
chr2	185804727	G	T	ENST00000424728	ENSG00000188738	FSIP2	TRUE	TRUE
chr2	185804730	A	T	ENST00000424728	ENSG00000188738	FSIP2	TRUE	TRUE
chr2	185804733	A	T	ENST00000424728	ENSG00000188738	FSIP2	TRUE	TRUE
chr2	185804751	G	T	ENST00000424728	ENSG00000188738	FSIP2	TRUE	TRUE
chr2	185804760	G	T	ENST00000424728	ENSG00000188738	FSIP2	TRUE	TRUE
chr2	185804770	C	A	ENST00000424728	ENSG00000188738	FSIP2	TRUE	TRUE
chr2	185804770	C	G	ENST00000424728	ENSG00000188738	FSIP2	TRUE	TRUE
chr2	185804772	A	T	ENST00000424728	ENSG00000188738	FSIP2	TRUE	TRUE
chr2	185804776	T	A	ENST00000424728	ENSG00000188738	FSIP2	TRUE	TRUE
chr2	185804784	G	T	ENST00000424728	ENSG00000188738	FSIP2	TRUE	TRUE
chr2	185804793	A	T	ENST00000424728	ENSG00000188738	FSIP2
chr2	185804796	G	T	ENST00000424728	ENSG00000188738	FSIP2	TRUE	TRUE
chr2	185804805	G	T	ENST00000424728	ENSG00000188738	FSIP2	TRUE	TRUE
chr2	185804811	G	T	ENST00000424728	ENSG00000188738	FSIP2	TRUE	TRUE
chr2	185804817	C	T	ENST00000424728	ENSG00000188738	FSIP2	TRUE	TRUE
chr2	185804832	G	T	ENST00000424728	ENSG00000188738	FSIP2	TRUE	TRUE
chr2	185804844	G	T	ENST00000424728	ENSG00000188738	FSIP2	TRUE	TRUE
chr2	185804853	C	T	ENST00000424728	ENSG00000188738	FSIP2	TRUE	TRUE
chr2	185804857	T	A	ENST00000424728	ENSG00000188738	FSIP2	TRUE	TRUE
chr2	185804857	T	G	ENST00000424728	ENSG00000188738	FSIP2	TRUE	TRUE
chr2	185804859	G	T	ENST00000424728	ENSG00000188738	FSIP2	TRUE	TRUE
chr2	185804868	G	T	ENST00000424728	ENSG00000188738	FSIP2	TRUE	TRUE
chr2	185804875	T	A	ENST00000424728	ENSG00000188738	FSIP2	TRUE	TRUE
chr2	185804891	T	A	ENST00000424728	ENSG00000188738	FSIP2	TRUE	TRUE
chr2	185804902	T	A	ENST00000424728	ENSG00000188738	FSIP2	TRUE	TRUE
chr2	185804904	A	T	ENST00000424728	ENSG00000188738	FSIP2	TRUE	TRUE
chr2	185804913	G	T	ENST00000424728	ENSG00000188738	FSIP2	TRUE	TRUE
chr2	185804919	C	T	ENST00000424728	ENSG00000188738	FSIP2	TRUE	TRUE
chr2	185804925	G	T	ENST00000424728	ENSG00000188738	FSIP2	TRUE	TRUE
chr2	185804931	C	T	ENST00000424728	ENSG00000188738	FSIP2	TRUE	TRUE
chr2	185804934	A	T	ENST00000424728	ENSG00000188738	FSIP2	TRUE	TRUE
chr2	185804946	A	T	ENST00000424728	ENSG00000188738	FSIP2	TRUE	TRUE
chr2	185804949	A	T	ENST00000424728	ENSG00000188738	FSIP2	TRUE	TRUE
chr2	185804952	G	T	ENST00000424728	ENSG00000188738	FSIP2	TRUE	TRUE
chr2	185804957	C	A	ENST00000424728	ENSG00000188738	FSIP2	TRUE	TRUE
chr2	185804959	C	A	ENST00000424728	ENSG00000188738	FSIP2	TRUE	TRUE
chr2	185804959	C	G	ENST00000424728	ENSG00000188738	FSIP2	TRUE	TRUE
chr2	185804970	A	T	ENST00000424728	ENSG00000188738	FSIP2	TRUE	TRUE
chr2	185804974	T	A	ENST00000424728	ENSG00000188738	FSIP2	TRUE	TRUE
chr2	185804974	T	G	ENST00000424728	ENSG00000188738	FSIP2	TRUE	TRUE
chr2	185804991	A	T	ENST00000424728	ENSG00000188738	FSIP2	TRUE	TRUE
chr2	185804994	G	T	ENST00000424728	ENSG00000188738	FSIP2	TRUE	TRUE
chr2	185805005	T	A	ENST00000424728	ENSG00000188738	FSIP2	TRUE	TRUE
chr2	185805005	T	G	ENST00000424728	ENSG00000188738	FSIP2	TRUE	TRUE
chr2	185805013	T	A	ENST00000424728	ENSG00000188738	FSIP2	TRUE	TRUE
chr2	185805013	T	G	ENST00000424728	ENSG00000188738	FSIP2	TRUE	TRUE
chr2	185805015	C	T	ENST00000424728	ENSG00000188738	FSIP2	TRUE	TRUE
chr2	185805025	T	A	ENST00000424728	ENSG00000188738	FSIP2	TRUE	TRUE
chr2	185805025	T	G	ENST00000424728	ENSG00000188738	FSIP2	TRUE	TRUE
chr2	185805033	G	T	ENST00000424728	ENSG00000188738	FSIP2	TRUE	TRUE
chr2	185805036	G	T	ENST00000424728	ENSG00000188738	FSIP2	TRUE	TRUE
chr2	185805040	C	A	ENST00000424728	ENSG00000188738	FSIP2	TRUE	TRUE
chr2	185805040	C	G	ENST00000424728	ENSG00000188738	FSIP2	TRUE	TRUE
chr2	185805055	T	A	ENST00000424728	ENSG00000188738	FSIP2	TRUE	TRUE
chr2	185805055	T	G	ENST00000424728	ENSG00000188738	FSIP2	TRUE	TRUE
chr2	185805065	T	A	ENST00000424728	ENSG00000188738	FSIP2	TRUE	TRUE
chr2	185805065	T	G	ENST00000424728	ENSG00000188738	FSIP2	TRUE	TRUE
chr2	185805078	G	T	ENST00000424728	ENSG00000188738	FSIP2	TRUE	TRUE
chr2	185805087	A	T	ENST00000424728	ENSG00000188738	FSIP2	TRUE	TRUE
chr2	185805096	A	T	ENST00000424728	ENSG00000188738	FSIP2	TRUE	TRUE
chr2	185805099	G	T	ENST00000424728	ENSG00000188738	FSIP2	TRUE	TRUE
chr2	185805102	A	T	ENST00000424728	ENSG00000188738	FSIP2	TRUE	TRUE
chr2	185805108	C	T	ENST00000424728	ENSG00000188738	FSIP2	TRUE	TRUE
chr2	185805122	T	A	ENST00000424728	ENSG00000188738	FSIP2	TRUE	TRUE
chr2	185805122	T	G	ENST00000424728	ENSG00000188738	FSIP2	TRUE	TRUE
chr2	185805124	C	A	ENST00000424728	ENSG00000188738	FSIP2	TRUE	TRUE
chr2	185805124	C	G	ENST00000424728	ENSG00000188738	FSIP2	TRUE	TRUE
chr2	185805136	T	A	ENST00000424728	ENSG00000188738	FSIP2	TRUE	TRUE
chr2	185805138	G	T	ENST00000424728	ENSG00000188738	FSIP2	TRUE	TRUE
chr2	185805165	A	T	ENST00000424728	ENSG00000188738	FSIP2	TRUE	TRUE
chr2	185805173	T	A	ENST00000424728	ENSG00000188738	FSIP2	TRUE	TRUE
chr2	185805192	G	T	ENST00000424728	ENSG00000188738	FSIP2	TRUE	TRUE
chr2	185805201	A	T	ENST00000424728	ENSG00000188738	FSIP2	TRUE	TRUE
chr2	185805204	A	T	ENST00000424728	ENSG00000188738	FSIP2	TRUE	TRUE
chr2	185805210	G	T	ENST00000424728	ENSG00000188738	FSIP2	TRUE	TRUE
chr2	185805219	G	T	ENST00000424728	ENSG00000188738	FSIP2	TRUE	TRUE
chr2	185805238	T	A	ENST00000424728	ENSG00000188738	FSIP2	TRUE	TRUE
chr2	185805246	A	T	ENST00000424728	ENSG00000188738	FSIP2	TRUE	TRUE
chr2	185805270	G	T	ENST00000424728	ENSG00000188738	FSIP2	TRUE	TRUE
chr2	185805276	A	T	ENST00000424728	ENSG00000188738	FSIP2	TRUE	TRUE
chr2	185805279	A	T	ENST00000424728	ENSG00000188738	FSIP2	TRUE	TRUE
chr2	185805291	A	T	ENST00000424728	ENSG00000188738	FSIP2	TRUE	TRUE
chr2	185805298	T	A	ENST00000424728	ENSG00000188738	FSIP2	TRUE	TRUE
chr2	185805298	T	G	ENST00000424728	ENSG00000188738	FSIP2	TRUE	TRUE
chr2	185805309	G	T	ENST00000424728	ENSG00000188738	FSIP2	TRUE	TRUE
chr2	185805312	A	T	ENST00000424728	ENSG00000188738	FSIP2
chr2	185805339	A	T	ENST00000424728	ENSG00000188738	FSIP2	TRUE	TRUE
chr2	185805342	G	T	ENST00000424728	ENSG00000188738	FSIP2	TRUE	TRUE
chr2	185805354	A	T	ENST00000424728	ENSG00000188738	FSIP2	TRUE	TRUE
chr2	185805374	T	A	ENST00000424728	ENSG00000188738	FSIP2	TRUE	TRUE
chr2	185805374	T	G	ENST00000424728	ENSG00000188738	FSIP2	TRUE	TRUE
chr2	185805375	G	T	ENST00000424728	ENSG00000188738	FSIP2	TRUE	TRUE
chr2	185805378	C	T	ENST00000424728	ENSG00000188738	FSIP2	TRUE	TRUE
chr2	185805387	G	T	ENST00000424728	ENSG00000188738	FSIP2	TRUE	TRUE
chr2	185805390	A	T	ENST00000424728	ENSG00000188738	FSIP2	TRUE	TRUE
chr2	185805395	C	A	ENST00000424728	ENSG00000188738	FSIP2	TRUE	TRUE
chr2	185805411	C	T	ENST00000424728	ENSG00000188738	FSIP2	TRUE	TRUE
chr2	185805414	A	T	ENST00000424728	ENSG00000188738	FSIP2	TRUE	TRUE
chr2	185805423	G	T	ENST00000424728	ENSG00000188738	FSIP2	TRUE	TRUE
chr2	185805462	C	T	ENST00000424728	ENSG00000188738	FSIP2	TRUE	TRUE
chr2	185805465	A	T	ENST00000424728	ENSG00000188738	FSIP2	TRUE	TRUE
chr2	185805489	C	T	ENST00000424728	ENSG00000188738	FSIP2	TRUE	TRUE
chr2	185805502	C	A	ENST00000424728	ENSG00000188738	FSIP2	TRUE	TRUE
chr2	185805502	C	G	ENST00000424728	ENSG00000188738	FSIP2	TRUE	TRUE
chr2	185805504	G	T	ENST00000424728	ENSG00000188738	FSIP2	TRUE	TRUE
chr2	185805511	G	A	ENST00000424728	ENSG00000188738	FSIP2	TRUE	TRUE
chr2	185805512	G	A	ENST00000424728	ENSG00000188738	FSIP2	TRUE	TRUE
chr2	185805529	C	A	ENST00000424728	ENSG00000188738	FSIP2	TRUE	TRUE
chr2	185805529	C	G	ENST00000424728	ENSG00000188738	FSIP2	TRUE	TRUE
chr2	185805555	C	T	ENST00000424728	ENSG00000188738	FSIP2	TRUE	TRUE
chr2	185805564	C	T	ENST00000424728	ENSG00000188738	FSIP2	TRUE	TRUE
chr2	185805576	C	T	ENST00000424728	ENSG00000188738	FSIP2	TRUE	TRUE
chr2	185805591	C	T	ENST00000424728	ENSG00000188738	FSIP2	TRUE	TRUE
chr2	185805600	A	T	ENST00000424728	ENSG00000188738	FSIP2	TRUE	TRUE
chr2	185805605	T	A	ENST00000424728	ENSG00000188738	FSIP2	TRUE	TRUE
chr2	185805609	A	T	ENST00000424728	ENSG00000188738	FSIP2	TRUE	TRUE
chr2	185805612	G	T	ENST00000424728	ENSG00000188738	FSIP2	TRUE	TRUE
chr2	185805618	C	T	ENST00000424728	ENSG00000188738	FSIP2	TRUE	TRUE
chr2	185805628	T	A	ENST00000424728	ENSG00000188738	FSIP2	TRUE	TRUE
chr2	185805628	T	G	ENST00000424728	ENSG00000188738	FSIP2	TRUE	TRUE
chr2	185805636	C	T	ENST00000424728	ENSG00000188738	FSIP2	TRUE	TRUE
chr2	185805640	C	A	ENST00000424728	ENSG00000188738	FSIP2	TRUE	TRUE
chr2	185805640	C	G	ENST00000424728	ENSG00000188738	FSIP2	TRUE	TRUE
chr2	185805644	T	A	ENST00000424728	ENSG00000188738	FSIP2	TRUE	TRUE
chr2	185805644	T	G	ENST00000424728	ENSG00000188738	FSIP2	TRUE	TRUE
chr2	185805645	A	T	ENST00000424728	ENSG00000188738	FSIP2	TRUE	TRUE
chr2	185805671	C	A	ENST00000424728	ENSG00000188738	FSIP2	TRUE	TRUE
chr2	185805672	A	T	ENST00000424728	ENSG00000188738	FSIP2	TRUE	TRUE
chr2	185805691	T	A	ENST00000424728	ENSG00000188738	FSIP2	TRUE	TRUE
chr2	185805693	G	T	ENST00000424728	ENSG00000188738	FSIP2	TRUE	TRUE
chr2	185805702	A	T	ENST00000424728	ENSG00000188738	FSIP2	TRUE	TRUE
chr2	185805717	A	T	ENST00000424728	ENSG00000188738	FSIP2	TRUE	TRUE
chr2	185805720	A	T	ENST00000424728	ENSG00000188738	FSIP2	TRUE	TRUE
chr2	185805723	A	T	ENST00000424728	ENSG00000188738	FSIP2	TRUE	TRUE
chr2	185805732	A	T	ENST00000424728	ENSG00000188738	FSIP2	TRUE	TRUE
chr2	185805738	A	T	ENST00000424728	ENSG00000188738	FSIP2	TRUE	TRUE
chr2	185805748	C	A	ENST00000424728	ENSG00000188738	FSIP2	TRUE	TRUE
chr2	185805748	C	G	ENST00000424728	ENSG00000188738	FSIP2	TRUE	TRUE
chr2	185805753	A	T	ENST00000424728	ENSG00000188738	FSIP2	TRUE	TRUE
chr2	185805756	A	T	ENST00000424728	ENSG00000188738	FSIP2	TRUE	TRUE
chr2	185805768	C	T	ENST00000424728	ENSG00000188738	FSIP2	TRUE	TRUE
chr2	185805804	A	T	ENST00000424728	ENSG00000188738	FSIP2	TRUE	TRUE
chr2	185805829	C	A	ENST00000424728	ENSG00000188738	FSIP2	TRUE	TRUE
chr2	185805829	C	G	ENST00000424728	ENSG00000188738	FSIP2	TRUE	TRUE
chr2	185805835	T	A	ENST00000424728	ENSG00000188738	FSIP2	TRUE	TRUE
chr2	185805855	A	T	ENST00000424728	ENSG00000188738	FSIP2	TRUE	TRUE
chr2	185805858	A	T	ENST00000424728	ENSG00000188738	FSIP2	TRUE	TRUE
chr2	185805861	G	T	ENST00000424728	ENSG00000188738	FSIP2	TRUE	TRUE
chr2	185805870	G	T	ENST00000424728	ENSG00000188738	FSIP2	TRUE	TRUE
chr2	185805876	A	T	ENST00000424728	ENSG00000188738	FSIP2	TRUE	TRUE
chr2	185805882	G	T	ENST00000424728	ENSG00000188738	FSIP2	TRUE	TRUE
chr2	185805890	T	A	ENST00000424728	ENSG00000188738	FSIP2	TRUE	TRUE
chr2	185805894	C	T	ENST00000424728	ENSG00000188738	FSIP2	TRUE	TRUE
chr2	185805897	A	T	ENST00000424728	ENSG00000188738	FSIP2	TRUE	TRUE
chr2	185805906	G	T	ENST00000424728	ENSG00000188738	FSIP2	TRUE	TRUE
chr2	185805916	C	A	ENST00000424728	ENSG00000188738	FSIP2	TRUE	TRUE
chr2	185805916	C	G	ENST00000424728	ENSG00000188738	FSIP2	TRUE	TRUE
chr2	185805918	A	T	ENST00000424728	ENSG00000188738	FSIP2	TRUE	TRUE
chr2	185805928	C	A	ENST00000424728	ENSG00000188738	FSIP2	TRUE	TRUE
chr2	185805928	C	G	ENST00000424728	ENSG00000188738	FSIP2	TRUE	TRUE
chr2	185805942	A	T	ENST00000424728	ENSG00000188738	FSIP2	TRUE	TRUE
chr2	185805948	A	T	ENST00000424728	ENSG00000188738	FSIP2	TRUE	TRUE
chr2	185805957	C	T	ENST00000424728	ENSG00000188738	FSIP2	TRUE	TRUE
chr2	185805960	G	T	ENST00000424728	ENSG00000188738	FSIP2	TRUE	TRUE
chr2	185805970	T	A	ENST00000424728	ENSG00000188738	FSIP2	TRUE	TRUE
chr2	185805975	G	T	ENST00000424728	ENSG00000188738	FSIP2	TRUE	TRUE
chr2	185805993	G	T	ENST00000424728	ENSG00000188738	FSIP2	TRUE	TRUE
chr2	185805999	G	T	ENST00000424728	ENSG00000188738	FSIP2	TRUE	TRUE
chr2	185806002	A	T	ENST00000424728	ENSG00000188738	FSIP2	TRUE	TRUE
chr2	185806005	A	T	ENST00000424728	ENSG00000188738	FSIP2	TRUE	TRUE
chr2	185806008	A	T	ENST00000424728	ENSG00000188738	FSIP2	TRUE	TRUE
chr2	185806015	T	A	ENST00000424728	ENSG00000188738	FSIP2	TRUE	TRUE
chr2	185806015	T	G	ENST00000424728	ENSG00000188738	FSIP2	TRUE	TRUE
chr2	185806029	A	T	ENST00000424728	ENSG00000188738	FSIP2	TRUE	TRUE
chr2	185806032	A	T	ENST00000424728	ENSG00000188738	FSIP2	TRUE	TRUE
chr2	185806038	A	T	ENST00000424728	ENSG00000188738	FSIP2	TRUE	TRUE
chr2	185806047	G	T	ENST00000424728	ENSG00000188738	FSIP2	TRUE	TRUE
chr2	185806055	C	A	ENST00000424728	ENSG00000188738	FSIP2	TRUE	TRUE
chr2	185806055	C	G	ENST00000424728	ENSG00000188738	FSIP2	TRUE	TRUE
chr2	185806066	C	A	ENST00000424728	ENSG00000188738	FSIP2	TRUE	TRUE
chr2	185806066	C	G	ENST00000424728	ENSG00000188738	FSIP2	TRUE	TRUE
chr2	185806069	T	A	ENST00000424728	ENSG00000188738	FSIP2	TRUE	TRUE
chr2	185806069	T	G	ENST00000424728	ENSG00000188738	FSIP2	TRUE	TRUE
chr2	185806086	G	T	ENST00000424728	ENSG00000188738	FSIP2	TRUE	TRUE
chr2	185806091	T	A	ENST00000424728	ENSG00000188738	FSIP2	TRUE	TRUE
chr2	185806091	T	G	ENST00000424728	ENSG00000188738	FSIP2	TRUE	TRUE
chr2	185806092	G	T	ENST00000424728	ENSG00000188738	FSIP2	TRUE	TRUE
chr2	185806095	A	T	ENST00000424728	ENSG00000188738	FSIP2	TRUE	TRUE
chr2	185806098	G	T	ENST00000424728	ENSG00000188738	FSIP2	TRUE	TRUE
chr2	185806107	G	T	ENST00000424728	ENSG00000188738	FSIP2	TRUE	TRUE
chr2	185806111	C	A	ENST00000424728	ENSG00000188738	FSIP2	TRUE	TRUE
chr2	185806111	C	G	ENST00000424728	ENSG00000188738	FSIP2	TRUE	TRUE
chr2	185806119	G	T	ENST00000424728	ENSG00000188738	FSIP2	TRUE	TRUE
chr2	185806130	T	A	ENST00000424728	ENSG00000188738	FSIP2	TRUE	TRUE
chr2	185806130	T	G	ENST00000424728	ENSG00000188738	FSIP2	TRUE	TRUE
chr2	185806131	A	T	ENST00000424728	ENSG00000188738	FSIP2	TRUE	TRUE
chr2	185806134	A	T	ENST00000424728	ENSG00000188738	FSIP2	TRUE	TRUE
chr2	185806137	A	T	ENST00000424728	ENSG00000188738	FSIP2	TRUE	TRUE
chr2	185806155	G	T	ENST00000424728	ENSG00000188738	FSIP2	TRUE	TRUE
chr2	185806162	C	A	ENST00000424728	ENSG00000188738	FSIP2	TRUE	TRUE
chr2	185806162	C	G	ENST00000424728	ENSG00000188738	FSIP2	TRUE	TRUE
chr2	185806167	A	T	ENST00000424728	ENSG00000188738	FSIP2
chr2	185806170	A	T	ENST00000424728	ENSG00000188738	FSIP2	TRUE	TRUE
chr2	185806179	A	T	ENST00000424728	ENSG00000188738	FSIP2	TRUE	TRUE
chr2	185806188	C	T	ENST00000424728	ENSG00000188738	FSIP2	TRUE	TRUE
chr2	185806192	T	A	ENST00000424728	ENSG00000188738	FSIP2	TRUE	TRUE
chr2	185806192	T	G	ENST00000424728	ENSG00000188738	FSIP2	TRUE	TRUE
chr2	185806201	T	A	ENST00000424728	ENSG00000188738	FSIP2	TRUE	TRUE
chr2	185806203	A	T	ENST00000424728	ENSG00000188738	FSIP2	TRUE	TRUE
chr2	185806209	A	T	ENST00000424728	ENSG00000188738	FSIP2	TRUE	TRUE
chr2	185806212	A	T	ENST00000424728	ENSG00000188738	FSIP2	TRUE	TRUE
chr2	185806240	T	A	ENST00000424728	ENSG00000188738	FSIP2	TRUE	TRUE
chr2	185806242	G	T	ENST00000424728	ENSG00000188738	FSIP2	TRUE	TRUE
chr2	185806248	A	T	ENST00000424728	ENSG00000188738	FSIP2	TRUE	TRUE
chr2	185806254	C	T	ENST00000424728	ENSG00000188738	FSIP2	TRUE	TRUE
chr2	185806261	C	A	ENST00000424728	ENSG00000188738	FSIP2	TRUE	TRUE
chr2	185806261	C	G	ENST00000424728	ENSG00000188738	FSIP2	TRUE	TRUE
chr2	185806269	G	T	ENST00000424728	ENSG00000188738	FSIP2	TRUE	TRUE
chr2	185806275	A	T	ENST00000424728	ENSG00000188738	FSIP2	TRUE	TRUE
chr2	185806278	A	T	ENST00000424728	ENSG00000188738	FSIP2	TRUE	TRUE
chr2	185806293	C	T	ENST00000424728	ENSG00000188738	FSIP2	TRUE	TRUE
chr2	185806301	T	A	ENST00000424728	ENSG00000188738	FSIP2	TRUE	TRUE
chr2	185806308	G	T	ENST00000424728	ENSG00000188738	FSIP2	TRUE	TRUE
chr2	185806311	G	T	ENST00000424728	ENSG00000188738	FSIP2	TRUE	TRUE
chr2	185806321	C	A	ENST00000424728	ENSG00000188738	FSIP2	TRUE	TRUE
chr2	185806321	C	G	ENST00000424728	ENSG00000188738	FSIP2	TRUE	TRUE
chr2	185806328	T	A	ENST00000424728	ENSG00000188738	FSIP2	TRUE	TRUE
chr2	185806328	T	G	ENST00000424728	ENSG00000188738	FSIP2	TRUE	TRUE
chr2	185806329	G	T	ENST00000424728	ENSG00000188738	FSIP2	TRUE	TRUE
chr2	185806338	C	T	ENST00000424728	ENSG00000188738	FSIP2	TRUE	TRUE
chr2	185806350	G	T	ENST00000424728	ENSG00000188738	FSIP2	TRUE	TRUE
chr2	185806362	G	T	ENST00000424728	ENSG00000188738	FSIP2	TRUE	TRUE
chr2	185806372	T	A	ENST00000424728	ENSG00000188738	FSIP2	TRUE	TRUE
chr2	185806372	T	G	ENST00000424728	ENSG00000188738	FSIP2	TRUE	TRUE
chr2	185806374	G	T	ENST00000424728	ENSG00000188738	FSIP2	TRUE	TRUE
chr2	185806392	G	T	ENST00000424728	ENSG00000188738	FSIP2	TRUE	TRUE
chr2	185806403	T	A	ENST00000424728	ENSG00000188738	FSIP2	TRUE	TRUE
chr2	185806403	T	G	ENST00000424728	ENSG00000188738	FSIP2	TRUE	TRUE
chr2	185806406	T	A	ENST00000424728	ENSG00000188738	FSIP2	TRUE	TRUE
chr2	185806406	T	G	ENST00000424728	ENSG00000188738	FSIP2	TRUE	TRUE
chr2	185806408	C	A	ENST00000424728	ENSG00000188738	FSIP2	TRUE	TRUE
chr2	185806410	A	T	ENST00000424728	ENSG00000188738	FSIP2	TRUE	TRUE
chr2	185806421	T	A	ENST00000424728	ENSG00000188738	FSIP2	TRUE	TRUE
chr2	185806421	T	G	ENST00000424728	ENSG00000188738	FSIP2	TRUE	TRUE
chr2	185806425	C	T	ENST00000424728	ENSG00000188738	FSIP2	TRUE	TRUE
chr2	185806450	T	A	ENST00000424728	ENSG00000188738	FSIP2	TRUE	TRUE
chr2	185806450	T	G	ENST00000424728	ENSG00000188738	FSIP2	TRUE	TRUE
chr2	185806461	C	T	ENST00000424728	ENSG00000188738	FSIP2	TRUE	TRUE
chr2	185806464	G	T	ENST00000424728	ENSG00000188738	FSIP2	TRUE	TRUE
chr2	185806480	C	A	ENST00000424728	ENSG00000188738	FSIP2	TRUE	TRUE
chr2	185806485	C	T	ENST00000424728	ENSG00000188738	FSIP2	TRUE	TRUE
chr2	185806500	A	T	ENST00000424728	ENSG00000188738	FSIP2	TRUE	TRUE
chr2	185806503	A	T	ENST00000424728	ENSG00000188738	FSIP2
chr2	185806516	C	A	ENST00000424728	ENSG00000188738	FSIP2	TRUE	TRUE
chr2	185806516	C	G	ENST00000424728	ENSG00000188738	FSIP2	TRUE	TRUE
chr2	185806524	A	T	ENST00000424728	ENSG00000188738	FSIP2	TRUE	TRUE
chr2	185806539	A	T	ENST00000424728	ENSG00000188738	FSIP2	TRUE	TRUE
chr2	185806542	G	T	ENST00000424728	ENSG00000188738	FSIP2	TRUE	TRUE
chr2	185806545	A	T	ENST00000424728	ENSG00000188738	FSIP2	TRUE	TRUE
chr2	185806548	G	T	ENST00000424728	ENSG00000188738	FSIP2	TRUE	TRUE
chr2	185806551	G	T	ENST00000424728	ENSG00000188738	FSIP2	TRUE	TRUE
chr2	185806554	G	T	ENST00000424728	ENSG00000188738	FSIP2	TRUE	TRUE
chr2	185806557	G	T	ENST00000424728	ENSG00000188738	FSIP2	TRUE	TRUE
chr2	185806560	A	T	ENST00000424728	ENSG00000188738	FSIP2	TRUE	TRUE
chr2	185806563	G	T	ENST00000424728	ENSG00000188738	FSIP2	TRUE	TRUE
chr2	185806566	A	T	ENST00000424728	ENSG00000188738	FSIP2	TRUE	TRUE
chr2	185806569	G	T	ENST00000424728	ENSG00000188738	FSIP2	TRUE	TRUE
chr2	185806572	A	T	ENST00000424728	ENSG00000188738	FSIP2	TRUE	TRUE
chr2	185806578	A	T	ENST00000424728	ENSG00000188738	FSIP2	TRUE	TRUE
chr2	185806581	G	T	ENST00000424728	ENSG00000188738	FSIP2	TRUE	TRUE
chr2	185806584	G	T	ENST00000424728	ENSG00000188738	FSIP2	TRUE	TRUE
chr2	185806590	A	T	ENST00000424728	ENSG00000188738	FSIP2	TRUE	TRUE
chr2	185806596	G	T	ENST00000424728	ENSG00000188738	FSIP2	TRUE	TRUE
chr2	185806605	A	T	ENST00000424728	ENSG00000188738	FSIP2	TRUE	TRUE
chr2	185806620	C	T	ENST00000424728	ENSG00000188738	FSIP2	TRUE	TRUE
chr2	185806626	C	T	ENST00000424728	ENSG00000188738	FSIP2	TRUE	TRUE
chr2	185806629	C	T	ENST00000424728	ENSG00000188738	FSIP2	TRUE	TRUE
chr2	185806632	G	T	ENST00000424728	ENSG00000188738	FSIP2	TRUE	TRUE
chr2	185806638	A	T	ENST00000424728	ENSG00000188738	FSIP2	TRUE	TRUE
chr2	185806644	G	T	ENST00000424728	ENSG00000188738	FSIP2	TRUE	TRUE
chr2	185806659	A	T	ENST00000424728	ENSG00000188738	FSIP2	TRUE	TRUE
chr2	185806666	T	A	ENST00000424728	ENSG00000188738	FSIP2	TRUE	TRUE
chr2	185806666	T	G	ENST00000424728	ENSG00000188738	FSIP2	TRUE	TRUE
chr2	185806668	G	T	ENST00000424728	ENSG00000188738	FSIP2	TRUE	TRUE
chr2	185806683	G	T	ENST00000424728	ENSG00000188738	FSIP2	TRUE	TRUE
chr2	185806692	A	T	ENST00000424728	ENSG00000188738	FSIP2	TRUE	TRUE
chr2	185806695	C	T	ENST00000424728	ENSG00000188738	FSIP2	TRUE	TRUE
chr2	185806699	T	A	ENST00000424728	ENSG00000188738	FSIP2	TRUE	TRUE
chr2	185806719	G	T	ENST00000424728	ENSG00000188738	FSIP2	TRUE	TRUE
chr2	185806725	C	T	ENST00000424728	ENSG00000188738	FSIP2	TRUE	TRUE
chr2	185806731	C	T	ENST00000424728	ENSG00000188738	FSIP2	TRUE	TRUE
chr2	185806737	A	T	ENST00000424728	ENSG00000188738	FSIP2	TRUE	TRUE
chr2	185806742	T	A	ENST00000424728	ENSG00000188738	FSIP2	TRUE	TRUE
chr2	185806743	C	T	ENST00000424728	ENSG00000188738	FSIP2	TRUE	TRUE
chr2	185806758	A	T	ENST00000424728	ENSG00000188738	FSIP2	TRUE	TRUE
chr2	185806761	C	T	ENST00000424728	ENSG00000188738	FSIP2	TRUE	TRUE
chr2	185806767	C	T	ENST00000424728	ENSG00000188738	FSIP2	TRUE	TRUE
chr2	185806773	A	T	ENST00000424728	ENSG00000188738	FSIP2	TRUE	TRUE
chr2	185806781	T	A	ENST00000424728	ENSG00000188738	FSIP2	TRUE	TRUE
chr2	185806781	T	G	ENST00000424728	ENSG00000188738	FSIP2	TRUE	TRUE
chr2	185806794	A	T	ENST00000424728	ENSG00000188738	FSIP2	TRUE	TRUE
chr2	185806807	C	A	ENST00000424728	ENSG00000188738	FSIP2	TRUE	TRUE
chr2	185806807	C	G	ENST00000424728	ENSG00000188738	FSIP2	TRUE	TRUE
chr2	185806813	T	A	ENST00000424728	ENSG00000188738	FSIP2	TRUE	TRUE
chr2	185806813	T	G	ENST00000424728	ENSG00000188738	FSIP2	TRUE	TRUE
chr2	185806815	A	T	ENST00000424728	ENSG00000188738	FSIP2	TRUE	TRUE
chr2	185806818	G	T	ENST00000424728	ENSG00000188738	FSIP2	TRUE	TRUE
chr2	185806825	C	A	ENST00000424728	ENSG00000188738	FSIP2	TRUE	TRUE
chr2	185806825	C	G	ENST00000424728	ENSG00000188738	FSIP2	TRUE	TRUE
chr2	185806833	C	T	ENST00000424728	ENSG00000188738	FSIP2	TRUE	TRUE
chr2	185806839	A	T	ENST00000424728	ENSG00000188738	FSIP2	TRUE	TRUE
chr2	185806857	A	T	ENST00000424728	ENSG00000188738	FSIP2	TRUE	TRUE
chr2	185806860	G	T	ENST00000424728	ENSG00000188738	FSIP2	TRUE	TRUE
chr2	185806866	C	T	ENST00000424728	ENSG00000188738	FSIP2	TRUE	TRUE
chr2	185806881	A	T	ENST00000424728	ENSG00000188738	FSIP2	TRUE	TRUE
chr2	185806891	C	A	ENST00000424728	ENSG00000188738	FSIP2	TRUE	TRUE
chr2	185806891	C	G	ENST00000424728	ENSG00000188738	FSIP2	TRUE	TRUE
chr2	185806899	A	T	ENST00000424728	ENSG00000188738	FSIP2	TRUE	TRUE
chr2	185806916	T	A	ENST00000424728	ENSG00000188738	FSIP2	TRUE	TRUE
chr2	185806916	T	G	ENST00000424728	ENSG00000188738	FSIP2	TRUE	TRUE
chr2	185806917	A	T	ENST00000424728	ENSG00000188738	FSIP2	TRUE	TRUE
chr2	185806920	G	T	ENST00000424728	ENSG00000188738	FSIP2	TRUE	TRUE
chr2	185806935	G	T	ENST00000424728	ENSG00000188738	FSIP2	TRUE	TRUE
chr2	185806953	A	T	ENST00000424728	ENSG00000188738	FSIP2	TRUE	TRUE
chr2	185806959	A	T	ENST00000424728	ENSG00000188738	FSIP2	TRUE	TRUE
chr2	185806971	A	T	ENST00000424728	ENSG00000188738	FSIP2	TRUE	TRUE
chr2	185806989	A	T	ENST00000424728	ENSG00000188738	FSIP2	TRUE	TRUE
chr2	185806998	A	T	ENST00000424728	ENSG00000188738	FSIP2	TRUE	TRUE
chr2	185807001	A	T	ENST00000424728	ENSG00000188738	FSIP2	TRUE	TRUE
chr2	185807011	C	A	ENST00000424728	ENSG00000188738	FSIP2	TRUE	TRUE
chr2	185807011	C	G	ENST00000424728	ENSG00000188738	FSIP2	TRUE	TRUE
chr2	185807016	A	T	ENST00000424728	ENSG00000188738	FSIP2	TRUE	TRUE
chr2	185807026	C	A	ENST00000424728	ENSG00000188738	FSIP2	TRUE	TRUE
chr2	185807026	C	G	ENST00000424728	ENSG00000188738	FSIP2	TRUE	TRUE
chr2	185807034	A	T	ENST00000424728	ENSG00000188738	FSIP2	TRUE	TRUE
chr2	185807041	T	A	ENST00000424728	ENSG00000188738	FSIP2	TRUE	TRUE
chr2	185807049	A	T	ENST00000424728	ENSG00000188738	FSIP2	TRUE	TRUE
chr2	185807072	T	A	ENST00000424728	ENSG00000188738	FSIP2	TRUE	TRUE
chr2	185807080	T	A	ENST00000424728	ENSG00000188738	FSIP2	TRUE	TRUE
chr2	185807080	T	G	ENST00000424728	ENSG00000188738	FSIP2	TRUE	TRUE
chr2	185807090	T	A	ENST00000424728	ENSG00000188738	FSIP2	TRUE	TRUE
chr2	185807090	T	G	ENST00000424728	ENSG00000188738	FSIP2	TRUE	TRUE
chr2	185807091	G	T	ENST00000424728	ENSG00000188738	FSIP2	TRUE	TRUE
chr2	185807097	C	T	ENST00000424728	ENSG00000188738	FSIP2	TRUE	TRUE
chr2	185807110	G	A	ENST00000424728	ENSG00000188738	FSIP2	TRUE	TRUE
chr2	185807111	G	A	ENST00000424728	ENSG00000188738	FSIP2	TRUE	TRUE
chr2	185807112	A	T	ENST00000424728	ENSG00000188738	FSIP2	TRUE	TRUE
chr2	185807130	G	T	ENST00000424728	ENSG00000188738	FSIP2	TRUE	TRUE
chr2	185807133	G	T	ENST00000424728	ENSG00000188738	FSIP2	TRUE	TRUE
chr2	185807140	T	A	ENST00000424728	ENSG00000188738	FSIP2	TRUE	TRUE
chr2	185807140	T	G	ENST00000424728	ENSG00000188738	FSIP2	TRUE	TRUE
chr2	185807145	A	T	ENST00000424728	ENSG00000188738	FSIP2	TRUE	TRUE
chr2	185807148	A	T	ENST00000424728	ENSG00000188738	FSIP2	TRUE	TRUE
chr2	185807172	G	T	ENST00000424728	ENSG00000188738	FSIP2	TRUE	TRUE
chr2	185807181	C	T	ENST00000424728	ENSG00000188738	FSIP2	TRUE	TRUE
chr2	185807187	C	T	ENST00000424728	ENSG00000188738	FSIP2	TRUE	TRUE
chr2	185807197	T	A	ENST00000424728	ENSG00000188738	FSIP2	TRUE	TRUE
chr2	185807207	T	A	ENST00000424728	ENSG00000188738	FSIP2	TRUE	TRUE
chr2	185807211	G	T	ENST00000424728	ENSG00000188738	FSIP2	TRUE	TRUE
chr2	185807218	C	A	ENST00000424728	ENSG00000188738	FSIP2	TRUE	TRUE
chr2	185807218	C	G	ENST00000424728	ENSG00000188738	FSIP2	TRUE	TRUE
chr2	185807224	C	A	ENST00000424728	ENSG00000188738	FSIP2	TRUE	TRUE
chr2	185807224	C	G	ENST00000424728	ENSG00000188738	FSIP2	TRUE	TRUE
chr2	185807231	T	A	ENST00000424728	ENSG00000188738	FSIP2	TRUE	TRUE
chr2	185807233	T	A	ENST00000424728	ENSG00000188738	FSIP2	TRUE	TRUE
chr2	185807241	G	T	ENST00000424728	ENSG00000188738	FSIP2	TRUE	TRUE
chr2	185807247	A	T	ENST00000424728	ENSG00000188738	FSIP2	TRUE	TRUE
chr2	185807259	A	T	ENST00000424728	ENSG00000188738	FSIP2	TRUE	TRUE
chr2	185807262	A	T	ENST00000424728	ENSG00000188738	FSIP2	TRUE	TRUE
chr2	185807268	C	T	ENST00000424728	ENSG00000188738	FSIP2	TRUE	TRUE
chr2	185807271	A	T	ENST00000424728	ENSG00000188738	FSIP2	TRUE	TRUE
chr2	185807275	T	A	ENST00000424728	ENSG00000188738	FSIP2	TRUE	TRUE
chr2	185807280	C	T	ENST00000424728	ENSG00000188738	FSIP2	TRUE	TRUE
chr2	185807292	A	T	ENST00000424728	ENSG00000188738	FSIP2	TRUE	TRUE
chr2	185807295	G	T	ENST00000424728	ENSG00000188738	FSIP2	TRUE	TRUE
chr2	185807300	T	A	ENST00000424728	ENSG00000188738	FSIP2	TRUE	TRUE
chr2	185807301	C	T	ENST00000424728	ENSG00000188738	FSIP2	TRUE	TRUE
chr2	185807308	C	A	ENST00000424728	ENSG00000188738	FSIP2	TRUE	TRUE
chr2	185807308	C	G	ENST00000424728	ENSG00000188738	FSIP2	TRUE	TRUE
chr2	185807311	C	A	ENST00000424728	ENSG00000188738	FSIP2	TRUE	TRUE
chr2	185807311	C	G	ENST00000424728	ENSG00000188738	FSIP2	TRUE	TRUE
chr2	185807318	T	A	ENST00000424728	ENSG00000188738	FSIP2	TRUE	TRUE
chr2	185807318	T	G	ENST00000424728	ENSG00000188738	FSIP2	TRUE	TRUE
chr2	185807329	T	A	ENST00000424728	ENSG00000188738	FSIP2	TRUE	TRUE
chr2	185807329	T	G	ENST00000424728	ENSG00000188738	FSIP2	TRUE	TRUE
chr2	185807337	A	T	ENST00000424728	ENSG00000188738	FSIP2	TRUE	TRUE
chr2	185807344	T	A	ENST00000424728	ENSG00000188738	FSIP2	TRUE	TRUE
chr2	185807346	G	T	ENST00000424728	ENSG00000188738	FSIP2	TRUE	TRUE
chr2	185807373	A	T	ENST00000424728	ENSG00000188738	FSIP2	TRUE	TRUE
chr2	185807383	C	A	ENST00000424728	ENSG00000188738	FSIP2	TRUE	TRUE
chr2	185807383	C	G	ENST00000424728	ENSG00000188738	FSIP2	TRUE	TRUE
chr2	185807400	A	T	ENST00000424728	ENSG00000188738	FSIP2	TRUE	TRUE
chr2	185807406	A	T	ENST00000424728	ENSG00000188738	FSIP2	TRUE	TRUE
chr2	185807409	G	T	ENST00000424728	ENSG00000188738	FSIP2	TRUE	TRUE
chr2	185807415	G	T	ENST00000424728	ENSG00000188738	FSIP2	TRUE	TRUE
chr2	185807425	T	A	ENST00000424728	ENSG00000188738	FSIP2	TRUE	TRUE
chr2	185807433	G	T	ENST00000424728	ENSG00000188738	FSIP2	TRUE	TRUE
chr2	185807448	C	T	ENST00000424728	ENSG00000188738	FSIP2	TRUE	TRUE
chr2	185807454	A	T	ENST00000424728	ENSG00000188738	FSIP2	TRUE	TRUE
chr2	185807458	T	A	ENST00000424728	ENSG00000188738	FSIP2	TRUE	TRUE
chr2	185807458	T	G	ENST00000424728	ENSG00000188738	FSIP2	TRUE	TRUE
chr2	185807478	G	T	ENST00000424728	ENSG00000188738	FSIP2	TRUE	TRUE
chr2	185807487	C	T	ENST00000424728	ENSG00000188738	FSIP2	TRUE	TRUE
chr2	185807493	A	T	ENST00000424728	ENSG00000188738	FSIP2	TRUE	TRUE
chr2	185807498	T	A	ENST00000424728	ENSG00000188738	FSIP2	TRUE	TRUE
chr2	185807498	T	G	ENST00000424728	ENSG00000188738	FSIP2
chr2	185807508	C	T	ENST00000424728	ENSG00000188738	FSIP2	TRUE	TRUE
chr2	185807513	T	A	ENST00000424728	ENSG00000188738	FSIP2	TRUE	TRUE
chr2	185807513	T	G	ENST00000424728	ENSG00000188738	FSIP2	TRUE	TRUE
chr2	185807517	G	T	ENST00000424728	ENSG00000188738	FSIP2	TRUE	TRUE
chr2	185807524	T	A	ENST00000424728	ENSG00000188738	FSIP2	TRUE	TRUE
chr2	185807524	T	G	ENST00000424728	ENSG00000188738	FSIP2	TRUE	TRUE
chr2	185807526	C	T	ENST00000424728	ENSG00000188738	FSIP2	TRUE	TRUE
chr2	185807541	G	T	ENST00000424728	ENSG00000188738	FSIP2	TRUE	TRUE
chr2	185807550	C	T	ENST00000424728	ENSG00000188738	FSIP2	TRUE	TRUE
chr2	185807554	T	A	ENST00000424728	ENSG00000188738	FSIP2	TRUE	TRUE
chr2	185807554	T	G	ENST00000424728	ENSG00000188738	FSIP2	TRUE	TRUE
chr2	185807562	C	T	ENST00000424728	ENSG00000188738	FSIP2	TRUE	TRUE
chr2	185807573	T	A	ENST00000424728	ENSG00000188738	FSIP2	TRUE	TRUE
chr2	185807573	T	G	ENST00000424728	ENSG00000188738	FSIP2	TRUE	TRUE
chr2	185807584	T	A	ENST00000424728	ENSG00000188738	FSIP2	TRUE	TRUE
chr2	185807589	C	T	ENST00000424728	ENSG00000188738	FSIP2	TRUE	TRUE
chr2	185807595	G	T	ENST00000424728	ENSG00000188738	FSIP2	TRUE	TRUE
chr2	185807599	C	A	ENST00000424728	ENSG00000188738	FSIP2	TRUE	TRUE
chr2	185807599	C	G	ENST00000424728	ENSG00000188738	FSIP2	TRUE	TRUE
chr2	185807601	C	T	ENST00000424728	ENSG00000188738	FSIP2	TRUE	TRUE
chr2	185807604	G	T	ENST00000424728	ENSG00000188738	FSIP2	TRUE	TRUE
chr2	185807613	C	T	ENST00000424728	ENSG00000188738	FSIP2	TRUE	TRUE
chr2	185807621	T	A	ENST00000424728	ENSG00000188738	FSIP2	TRUE	TRUE
chr2	185807631	G	T	ENST00000424728	ENSG00000188738	FSIP2	TRUE	TRUE
chr2	185807636	C	A	ENST00000424728	ENSG00000188738	FSIP2	TRUE	TRUE
chr2	185807637	A	T	ENST00000424728	ENSG00000188738	FSIP2	TRUE	TRUE
chr2	185807647	C	A	ENST00000424728	ENSG00000188738	FSIP2	TRUE	TRUE
chr2	185807647	C	G	ENST00000424728	ENSG00000188738	FSIP2	TRUE	TRUE
chr2	185807649	G	T	ENST00000424728	ENSG00000188738	FSIP2	TRUE	TRUE
chr2	185807665	T	A	ENST00000424728	ENSG00000188738	FSIP2	TRUE	TRUE
chr2	185807673	C	T	ENST00000424728	ENSG00000188738	FSIP2	TRUE	TRUE
chr2	185807676	G	T	ENST00000424728	ENSG00000188738	FSIP2	TRUE	TRUE
chr2	185807691	C	T	ENST00000424728	ENSG00000188738	FSIP2	TRUE	TRUE
chr2	185807697	C	T	ENST00000424728	ENSG00000188738	FSIP2	TRUE	TRUE
chr2	185807705	T	A	ENST00000424728	ENSG00000188738	FSIP2	TRUE	TRUE
chr2	185807705	T	G	ENST00000424728	ENSG00000188738	FSIP2	TRUE	TRUE
chr2	185807711	T	A	ENST00000424728	ENSG00000188738	FSIP2	TRUE	TRUE
chr2	185807712	G	T	ENST00000424728	ENSG00000188738	FSIP2	TRUE	TRUE
chr2	185807715	G	T	ENST00000424728	ENSG00000188738	FSIP2	TRUE	TRUE
chr2	185807730	C	T	ENST00000424728	ENSG00000188738	FSIP2	TRUE	TRUE
chr2	185807735	T	A	ENST00000424728	ENSG00000188738	FSIP2	TRUE	TRUE
chr2	185807739	G	T	ENST00000424728	ENSG00000188738	FSIP2	TRUE	TRUE
chr2	185807745	G	T	ENST00000424728	ENSG00000188738	FSIP2	TRUE	TRUE
chr2	185807757	G	T	ENST00000424728	ENSG00000188738	FSIP2	TRUE	TRUE
chr2	185807760	A	T	ENST00000424728	ENSG00000188738	FSIP2	TRUE	TRUE
chr2	185807769	A	T	ENST00000424728	ENSG00000188738	FSIP2	TRUE	TRUE
chr2	185807781	C	T	ENST00000424728	ENSG00000188738	FSIP2	TRUE	TRUE
chr2	185807805	A	T	ENST00000424728	ENSG00000188738	FSIP2	TRUE	TRUE
chr2	185807812	C	A	ENST00000424728	ENSG00000188738	FSIP2	TRUE	TRUE
chr2	185807812	C	G	ENST00000424728	ENSG00000188738	FSIP2	TRUE	TRUE
chr2	185807823	A	T	ENST00000424728	ENSG00000188738	FSIP2	TRUE	TRUE
chr2	185807834	T	A	ENST00000424728	ENSG00000188738	FSIP2	TRUE	TRUE
chr2	185807834	T	G	ENST00000424728	ENSG00000188738	FSIP2	TRUE	TRUE
chr2	185807844	G	T	ENST00000424728	ENSG00000188738	FSIP2	TRUE	TRUE
chr2	185807847	G	T	ENST00000424728	ENSG00000188738	FSIP2	TRUE	TRUE
chr2	185807859	A	T	ENST00000424728	ENSG00000188738	FSIP2	TRUE	TRUE
chr2	185807866	T	A	ENST00000424728	ENSG00000188738	FSIP2	TRUE	TRUE
chr2	185807866	T	G	ENST00000424728	ENSG00000188738	FSIP2	TRUE	TRUE
chr2	185807869	C	A	ENST00000424728	ENSG00000188738	FSIP2	TRUE	TRUE
chr2	185807869	C	G	ENST00000424728	ENSG00000188738	FSIP2	TRUE	TRUE
chr2	185807871	A	T	ENST00000424728	ENSG00000188738	FSIP2	TRUE	TRUE
chr2	185807878	T	A	ENST00000424728	ENSG00000188738	FSIP2	TRUE	TRUE
chr2	185807878	T	G	ENST00000424728	ENSG00000188738	FSIP2	TRUE	TRUE
chr2	185807892	A	T	ENST00000424728	ENSG00000188738	FSIP2	TRUE	TRUE
chr2	185807901	A	T	ENST00000424728	ENSG00000188738	FSIP2	TRUE	TRUE
chr2	185807904	G	T	ENST00000424728	ENSG00000188738	FSIP2	TRUE	TRUE
chr2	185807907	A	T	ENST00000424728	ENSG00000188738	FSIP2	TRUE	TRUE
chr2	185807913	A	T	ENST00000424728	ENSG00000188738	FSIP2	TRUE	TRUE
chr2	185807922	G	T	ENST00000424728	ENSG00000188738	FSIP2	TRUE	TRUE
chr2	185807934	C	T	ENST00000424728	ENSG00000188738	FSIP2	TRUE	TRUE
chr2	185807937	A	T	ENST00000424728	ENSG00000188738	FSIP2
chr2	185807947	C	A	ENST00000424728	ENSG00000188738	FSIP2	TRUE	TRUE
chr2	185807947	C	G	ENST00000424728	ENSG00000188738	FSIP2	TRUE	TRUE
chr2	185807949	A	T	ENST00000424728	ENSG00000188738	FSIP2	TRUE	TRUE
chr2	185807962	C	A	ENST00000424728	ENSG00000188738	FSIP2	TRUE	TRUE
chr2	185807962	C	G	ENST00000424728	ENSG00000188738	FSIP2	TRUE	TRUE
chr2	185807967	C	T	ENST00000424728	ENSG00000188738	FSIP2	TRUE	TRUE
chr2	185807970	G	T	ENST00000424728	ENSG00000188738	FSIP2	TRUE	TRUE
chr2	185807982	A	T	ENST00000424728	ENSG00000188738	FSIP2	TRUE	TRUE
chr2	185807988	A	T	ENST00000424728	ENSG00000188738	FSIP2	TRUE	TRUE
chr2	185807994	A	T	ENST00000424728	ENSG00000188738	FSIP2	TRUE	TRUE
chr2	185808012	A	T	ENST00000424728	ENSG00000188738	FSIP2	TRUE	TRUE
chr2	185808015	G	T	ENST00000424728	ENSG00000188738	FSIP2	TRUE	TRUE
chr2	185808019	C	A	ENST00000424728	ENSG00000188738	FSIP2	TRUE	TRUE
chr2	185808019	C	G	ENST00000424728	ENSG00000188738	FSIP2	TRUE	TRUE
chr2	185808054	G	T	ENST00000424728	ENSG00000188738	FSIP2	TRUE	TRUE
chr2	185808077	T	A	ENST00000424728	ENSG00000188738	FSIP2	TRUE	TRUE
chr2	185808077	T	G	ENST00000424728	ENSG00000188738	FSIP2	TRUE	TRUE
chr2	185808088	T	A	ENST00000424728	ENSG00000188738	FSIP2	TRUE	TRUE
chr2	185808088	T	G	ENST00000424728	ENSG00000188738	FSIP2	TRUE	TRUE
chr2	185808090	A	T	ENST00000424728	ENSG00000188738	FSIP2	TRUE	TRUE
chr2	185808107	T	A	ENST00000424728	ENSG00000188738	FSIP2	TRUE	TRUE
chr2	185808107	T	G	ENST00000424728	ENSG00000188738	FSIP2	TRUE	TRUE
chr2	185808120	A	T	ENST00000424728	ENSG00000188738	FSIP2	TRUE	TRUE
chr2	185808127	T	A	ENST00000424728	ENSG00000188738	FSIP2	TRUE	TRUE
chr2	185808127	T	G	ENST00000424728	ENSG00000188738	FSIP2	TRUE	TRUE
chr2	185808135	A	T	ENST00000424728	ENSG00000188738	FSIP2	TRUE	TRUE
chr2	185808169	T	A	ENST00000424728	ENSG00000188738	FSIP2	TRUE	TRUE
chr2	185808169	T	G	ENST00000424728	ENSG00000188738	FSIP2	TRUE	TRUE
chr2	185808187	C	A	ENST00000424728	ENSG00000188738	FSIP2	TRUE	TRUE
chr2	185808195	G	T	ENST00000424728	ENSG00000188738	FSIP2	TRUE	TRUE
chr2	185808201	C	T	ENST00000424728	ENSG00000188738	FSIP2	TRUE	TRUE
chr2	185808207	C	T	ENST00000424728	ENSG00000188738	FSIP2	TRUE	TRUE
chr2	185808213	G	T	ENST00000424728	ENSG00000188738	FSIP2	TRUE	TRUE
chr2	185808216	G	T	ENST00000424728	ENSG00000188738	FSIP2	TRUE	TRUE
chr2	185808219	G	T	ENST00000424728	ENSG00000188738	FSIP2	TRUE	TRUE
chr2	185808226	C	A	ENST00000424728	ENSG00000188738	FSIP2	TRUE	TRUE
chr2	185808226	C	G	ENST00000424728	ENSG00000188738	FSIP2	TRUE	TRUE
chr2	185808232	C	A	ENST00000424728	ENSG00000188738	FSIP2	TRUE	TRUE
chr2	185808232	C	G	ENST00000424728	ENSG00000188738	FSIP2	TRUE	TRUE
chr2	185808234	G	T	ENST00000424728	ENSG00000188738	FSIP2	TRUE	TRUE
chr2	185808238	T	A	ENST00000424728	ENSG00000188738	FSIP2	TRUE	TRUE
chr2	185808238	T	G	ENST00000424728	ENSG00000188738	FSIP2	TRUE	TRUE
chr2	185808246	G	T	ENST00000424728	ENSG00000188738	FSIP2	TRUE	TRUE
chr2	185808255	A	T	ENST00000424728	ENSG00000188738	FSIP2	TRUE	TRUE
chr2	185808264	G	T	ENST00000424728	ENSG00000188738	FSIP2	TRUE	TRUE
chr2	185808267	A	T	ENST00000424728	ENSG00000188738	FSIP2	TRUE	TRUE
chr2	185808276	A	T	ENST00000424728	ENSG00000188738	FSIP2	TRUE	TRUE
chr2	185808288	G	T	ENST00000424728	ENSG00000188738	FSIP2	TRUE	TRUE
chr2	185808294	A	T	ENST00000424728	ENSG00000188738	FSIP2	TRUE	TRUE
chr2	185808300	A	T	ENST00000424728	ENSG00000188738	FSIP2	TRUE	TRUE
chr2	185808303	G	T	ENST00000424728	ENSG00000188738	FSIP2	TRUE	TRUE
chr2	185808306	A	T	ENST00000424728	ENSG00000188738	FSIP2	TRUE	TRUE
chr2	185808313	C	A	ENST00000424728	ENSG00000188738	FSIP2	TRUE	TRUE
chr2	185808313	C	G	ENST00000424728	ENSG00000188738	FSIP2	TRUE	TRUE
chr2	185808318	A	T	ENST00000424728	ENSG00000188738	FSIP2	TRUE	TRUE
chr2	185808321	A	T	ENST00000424728	ENSG00000188738	FSIP2	TRUE	TRUE
chr2	185808328	T	A	ENST00000424728	ENSG00000188738	FSIP2	TRUE	TRUE
chr2	185808334	T	A	ENST00000424728	ENSG00000188738	FSIP2	TRUE	TRUE
chr2	185808334	T	G	ENST00000424728	ENSG00000188738	FSIP2	TRUE	TRUE
chr2	185808342	A	T	ENST00000424728	ENSG00000188738	FSIP2	TRUE	TRUE
chr2	185808349	T	A	ENST00000424728	ENSG00000188738	FSIP2	TRUE	TRUE
chr2	185808349	T	G	ENST00000424728	ENSG00000188738	FSIP2	TRUE	TRUE
chr2	185808351	G	T	ENST00000424728	ENSG00000188738	FSIP2	TRUE	TRUE
chr2	185808354	G	T	ENST00000424728	ENSG00000188738	FSIP2	TRUE	TRUE
chr2	185808361	T	A	ENST00000424728	ENSG00000188738	FSIP2	TRUE	TRUE
chr2	185808367	T	A	ENST00000424728	ENSG00000188738	FSIP2	TRUE	TRUE
chr2	185808373	T	A	ENST00000424728	ENSG00000188738	FSIP2	TRUE	TRUE
chr2	185808378	A	T	ENST00000424728	ENSG00000188738	FSIP2	TRUE	TRUE
chr2	185808391	T	A	ENST00000424728	ENSG00000188738	FSIP2	TRUE	TRUE
chr2	185808403	C	A	ENST00000424728	ENSG00000188738	FSIP2	TRUE	TRUE
chr2	185808403	C	G	ENST00000424728	ENSG00000188738	FSIP2	TRUE	TRUE
chr2	185808408	A	T	ENST00000424728	ENSG00000188738	FSIP2	TRUE	TRUE
chr2	185808414	G	T	ENST00000424728	ENSG00000188738	FSIP2	TRUE	TRUE
chr2	185808417	A	T	ENST00000424728	ENSG00000188738	FSIP2	TRUE	TRUE
chr2	185808424	T	A	ENST00000424728	ENSG00000188738	FSIP2	TRUE	TRUE
chr2	185808424	T	G	ENST00000424728	ENSG00000188738	FSIP2	TRUE	TRUE
chr2	185808427	C	A	ENST00000424728	ENSG00000188738	FSIP2	TRUE	TRUE
chr2	185808427	C	G	ENST00000424728	ENSG00000188738	FSIP2	TRUE	TRUE
chr2	185808429	A	T	ENST00000424728	ENSG00000188738	FSIP2	TRUE	TRUE
chr2	185808435	G	T	ENST00000424728	ENSG00000188738	FSIP2	TRUE	TRUE
chr2	185808439	T	A	ENST00000424728	ENSG00000188738	FSIP2	TRUE	TRUE
chr2	185808439	T	G	ENST00000424728	ENSG00000188738	FSIP2	TRUE	TRUE
chr2	185808444	A	T	ENST00000424728	ENSG00000188738	FSIP2	TRUE	TRUE
chr2	185808456	C	T	ENST00000424728	ENSG00000188738	FSIP2	TRUE	TRUE
chr2	185808463	C	A	ENST00000424728	ENSG00000188738	FSIP2	TRUE	TRUE
chr2	185808463	C	G	ENST00000424728	ENSG00000188738	FSIP2	TRUE	TRUE
chr2	185808465	A	T	ENST00000424728	ENSG00000188738	FSIP2	TRUE	TRUE
chr2	185808469	T	A	ENST00000424728	ENSG00000188738	FSIP2	TRUE	TRUE
chr2	185808480	G	T	ENST00000424728	ENSG00000188738	FSIP2	TRUE	TRUE
chr2	185808489	A	T	ENST00000424728	ENSG00000188738	FSIP2	TRUE	TRUE
chr2	185808522	G	T	ENST00000424728	ENSG00000188738	FSIP2	TRUE	TRUE
chr2	185808525	G	T	ENST00000424728	ENSG00000188738	FSIP2	TRUE	TRUE
chr2	185808533	T	A	ENST00000424728	ENSG00000188738	FSIP2	TRUE	TRUE
chr2	185808535	T	A	ENST00000424728	ENSG00000188738	FSIP2	TRUE	TRUE
chr2	185808535	T	G	ENST00000424728	ENSG00000188738	FSIP2	TRUE	TRUE
chr2	185808543	G	T	ENST00000424728	ENSG00000188738	FSIP2	TRUE	TRUE
chr2	185808552	G	T	ENST00000424728	ENSG00000188738	FSIP2	TRUE	TRUE
chr2	185808563	T	A	ENST00000424728	ENSG00000188738	FSIP2	TRUE	TRUE
chr2	185808563	T	G	ENST00000424728	ENSG00000188738	FSIP2	TRUE	TRUE
chr2	185808564	C	T	ENST00000424728	ENSG00000188738	FSIP2	TRUE	TRUE
chr2	185808584	T	A	ENST00000424728	ENSG00000188738	FSIP2	TRUE	TRUE
chr2	185808584	T	G	ENST00000424728	ENSG00000188738	FSIP2	TRUE	TRUE
chr2	185808597	C	T	ENST00000424728	ENSG00000188738	FSIP2	TRUE	TRUE
chr2	185808600	C	T	ENST00000424728	ENSG00000188738	FSIP2	TRUE	TRUE
chr2	185808604	C	A	ENST00000424728	ENSG00000188738	FSIP2	TRUE	TRUE
chr2	185808604	C	G	ENST00000424728	ENSG00000188738	FSIP2	TRUE	TRUE
chr2	185808606	G	T	ENST00000424728	ENSG00000188738	FSIP2	TRUE	TRUE
chr2	185808615	A	T	ENST00000424728	ENSG00000188738	FSIP2	TRUE	TRUE
chr2	185808618	G	T	ENST00000424728	ENSG00000188738	FSIP2	TRUE	TRUE
chr2	185808626	T	A	ENST00000424728	ENSG00000188738	FSIP2	TRUE	TRUE
chr2	185808626	T	G	ENST00000424728	ENSG00000188738	FSIP2	TRUE	TRUE
chr2	185808629	T	A	ENST00000424728	ENSG00000188738	FSIP2	TRUE	TRUE
chr2	185808629	T	G	ENST00000424728	ENSG00000188738	FSIP2	TRUE	TRUE
chr2	185808636	A	T	ENST00000424728	ENSG00000188738	FSIP2
chr2	185808660	A	T	ENST00000424728	ENSG00000188738	FSIP2	TRUE	TRUE
chr2	185808663	A	T	ENST00000424728	ENSG00000188738	FSIP2	TRUE	TRUE
chr2	185808676	T	A	ENST00000424728	ENSG00000188738	FSIP2	TRUE	TRUE
chr2	185808676	T	G	ENST00000424728	ENSG00000188738	FSIP2	TRUE	TRUE
chr2	185808687	G	T	ENST00000424728	ENSG00000188738	FSIP2	TRUE	TRUE
chr2	185808694	C	A	ENST00000424728	ENSG00000188738	FSIP2	TRUE	TRUE
chr2	185808694	C	G	ENST00000424728	ENSG00000188738	FSIP2	TRUE	TRUE
chr2	185808706	T	A	ENST00000424728	ENSG00000188738	FSIP2	TRUE	TRUE
chr2	185808706	T	G	ENST00000424728	ENSG00000188738	FSIP2	TRUE	TRUE
chr2	185808721	C	A	ENST00000424728	ENSG00000188738	FSIP2	TRUE	TRUE
chr2	185808721	C	G	ENST00000424728	ENSG00000188738	FSIP2	TRUE	TRUE
chr2	185808730	C	A	ENST00000424728	ENSG00000188738	FSIP2	TRUE	TRUE
chr2	185808730	C	G	ENST00000424728	ENSG00000188738	FSIP2	TRUE	TRUE
chr2	185808747	G	T	ENST00000424728	ENSG00000188738	FSIP2	TRUE	TRUE
chr2	185808750	G	T	ENST00000424728	ENSG00000188738	FSIP2	TRUE	TRUE
chr2	185808765	A	T	ENST00000424728	ENSG00000188738	FSIP2	TRUE	TRUE
chr2	185808774	C	T	ENST00000424728	ENSG00000188738	FSIP2	TRUE	TRUE
chr2	185808777	A	T	ENST00000424728	ENSG00000188738	FSIP2	TRUE	TRUE
chr2	185808783	C	T	ENST00000424728	ENSG00000188738	FSIP2	TRUE	TRUE
chr2	185808786	G	T	ENST00000424728	ENSG00000188738	FSIP2	TRUE	TRUE
chr2	185808810	G	T	ENST00000424728	ENSG00000188738	FSIP2	TRUE	TRUE
chr2	185808814	T	A	ENST00000424728	ENSG00000188738	FSIP2	TRUE	TRUE
chr2	185808814	T	G	ENST00000424728	ENSG00000188738	FSIP2	TRUE	TRUE
chr2	185808816	G	T	ENST00000424728	ENSG00000188738	FSIP2	TRUE	TRUE
chr2	185808819	C	T	ENST00000424728	ENSG00000188738	FSIP2	TRUE	TRUE
chr2	185808822	G	T	ENST00000424728	ENSG00000188738	FSIP2	TRUE	TRUE
chr2	185808825	A	T	ENST00000424728	ENSG00000188738	FSIP2	TRUE	TRUE
chr2	185808829	T	A	ENST00000424728	ENSG00000188738	FSIP2	TRUE	TRUE
chr2	185808829	T	G	ENST00000424728	ENSG00000188738	FSIP2	TRUE	TRUE
chr2	185808834	C	T	ENST00000424728	ENSG00000188738	FSIP2	TRUE	TRUE
chr2	185808841	T	A	ENST00000424728	ENSG00000188738	FSIP2	TRUE	TRUE
chr2	185808841	T	G	ENST00000424728	ENSG00000188738	FSIP2	TRUE	TRUE
chr2	185808846	G	T	ENST00000424728	ENSG00000188738	FSIP2	TRUE	TRUE
chr2	185808849	G	T	ENST00000424728	ENSG00000188738	FSIP2	TRUE	TRUE
chr2	185808852	G	T	ENST00000424728	ENSG00000188738	FSIP2	TRUE	TRUE
chr2	185808864	A	T	ENST00000424728	ENSG00000188738	FSIP2	TRUE	TRUE
chr2	185808882	G	T	ENST00000424728	ENSG00000188738	FSIP2	TRUE	TRUE
chr2	185808885	A	T	ENST00000424728	ENSG00000188738	FSIP2	TRUE	TRUE
chr2	185808888	A	T	ENST00000424728	ENSG00000188738	FSIP2
chr2	185808897	A	T	ENST00000424728	ENSG00000188738	FSIP2	TRUE	TRUE
chr2	185808909	A	T	ENST00000424728	ENSG00000188738	FSIP2	TRUE	TRUE
chr2	185808919	C	A	ENST00000424728	ENSG00000188738	FSIP2	TRUE	TRUE
chr2	185808919	C	G	ENST00000424728	ENSG00000188738	FSIP2	TRUE	TRUE
chr2	185808921	G	T	ENST00000424728	ENSG00000188738	FSIP2	TRUE	TRUE
chr2	185808928	T	A	ENST00000424728	ENSG00000188738	FSIP2	TRUE	TRUE
chr2	185808928	T	G	ENST00000424728	ENSG00000188738	FSIP2	TRUE	TRUE
chr2	185808945	A	T	ENST00000424728	ENSG00000188738	FSIP2	TRUE	TRUE
chr2	185808951	C	T	ENST00000424728	ENSG00000188738	FSIP2	TRUE	TRUE
chr2	185808960	G	T	ENST00000424728	ENSG00000188738	FSIP2	TRUE	TRUE
chr2	185808963	A	T	ENST00000424728	ENSG00000188738	FSIP2	TRUE	TRUE
chr2	185808969	A	T	ENST00000424728	ENSG00000188738	FSIP2	TRUE	TRUE
chr2	185808972	C	T	ENST00000424728	ENSG00000188738	FSIP2	TRUE	TRUE
chr2	185808975	G	T	ENST00000424728	ENSG00000188738	FSIP2	TRUE	TRUE
chr2	185808980	T	A	ENST00000424728	ENSG00000188738	FSIP2	TRUE	TRUE
chr2	185808982	T	A	ENST00000424728	ENSG00000188738	FSIP2	TRUE	TRUE
chr2	185808984	A	T	ENST00000424728	ENSG00000188738	FSIP2	TRUE	TRUE
chr2	185808987	A	T	ENST00000424728	ENSG00000188738	FSIP2	TRUE	TRUE
chr2	185808993	G	T	ENST00000424728	ENSG00000188738	FSIP2	TRUE	TRUE
chr2	185809008	G	T	ENST00000424728	ENSG00000188738	FSIP2	TRUE	TRUE
chr2	185809014	A	T	ENST00000424728	ENSG00000188738	FSIP2	TRUE	TRUE
chr2	185809017	A	T	ENST00000424728	ENSG00000188738	FSIP2	TRUE	TRUE
chr2	185809024	C	A	ENST00000424728	ENSG00000188738	FSIP2	TRUE	TRUE
chr2	185809024	C	G	ENST00000424728	ENSG00000188738	FSIP2	TRUE	TRUE
chr2	185809035	A	T	ENST00000424728	ENSG00000188738	FSIP2	TRUE	TRUE
chr2	185809043	C	A	ENST00000424728	ENSG00000188738	FSIP2	TRUE	TRUE
chr2	185809043	C	G	ENST00000424728	ENSG00000188738	FSIP2	TRUE	TRUE
chr2	185809048	T	A	ENST00000424728	ENSG00000188738	FSIP2	TRUE	TRUE
chr2	185809048	T	G	ENST00000424728	ENSG00000188738	FSIP2	TRUE	TRUE
chr2	185809050	G	T	ENST00000424728	ENSG00000188738	FSIP2	TRUE	TRUE
chr2	185809054	C	A	ENST00000424728	ENSG00000188738	FSIP2	TRUE	TRUE
chr2	185809054	C	G	ENST00000424728	ENSG00000188738	FSIP2	TRUE	TRUE
chr2	185809063	T	A	ENST00000424728	ENSG00000188738	FSIP2	TRUE	TRUE
chr2	185809063	T	G	ENST00000424728	ENSG00000188738	FSIP2	TRUE	TRUE
chr2	185809065	G	T	ENST00000424728	ENSG00000188738	FSIP2	TRUE	TRUE
chr2	185809068	A	T	ENST00000424728	ENSG00000188738	FSIP2	TRUE	TRUE
chr2	185809071	A	T	ENST00000424728	ENSG00000188738	FSIP2	TRUE	TRUE
chr2	185809074	A	T	ENST00000424728	ENSG00000188738	FSIP2	TRUE	TRUE
chr2	185809080	G	T	ENST00000424728	ENSG00000188738	FSIP2	TRUE	TRUE
chr2	185809083	A	T	ENST00000424728	ENSG00000188738	FSIP2	TRUE	TRUE
chr2	185809093	C	A	ENST00000424728	ENSG00000188738	FSIP2	TRUE	TRUE
chr2	185809093	C	G	ENST00000424728	ENSG00000188738	FSIP2	TRUE	TRUE
chr2	185809096	T	A	ENST00000424728	ENSG00000188738	FSIP2	TRUE	TRUE
chr2	185809101	A	T	ENST00000424728	ENSG00000188738	FSIP2	TRUE	TRUE
chr2	185809107	G	T	ENST00000424728	ENSG00000188738	FSIP2	TRUE	TRUE
chr2	185809110	A	T	ENST00000424728	ENSG00000188738	FSIP2	TRUE	TRUE
chr2	185809122	A	T	ENST00000424728	ENSG00000188738	FSIP2	TRUE	TRUE
chr2	185809131	G	T	ENST00000424728	ENSG00000188738	FSIP2	TRUE	TRUE
chr2	185809134	G	A	ENST00000424728	ENSG00000188738	FSIP2	TRUE	FALSE
chr2	185809134	G	C	ENST00000424728	ENSG00000188738	FSIP2	TRUE	FALSE
chr2	185809134	G	T	ENST00000424728	ENSG00000188738	FSIP2	TRUE	FALSE
chr2	185809135	T	A	ENST00000424728	ENSG00000188738	FSIP2	TRUE	FALSE
chr2	185809135	T	C	ENST00000424728	ENSG00000188738	FSIP2	FALSE	FALSE
chr2	185809135	T	G	ENST00000424728	ENSG00000188738	FSIP2	TRUE	FALSE
chr2	185813543	A	C	ENST00000424728	ENSG00000188738	FSIP2	TRUE	FALSE
chr2	185813543	A	G	ENST00000424728	ENSG00000188738	FSIP2	TRUE	FALSE
chr2	185813543	A	T	ENST00000424728	ENSG00000188738	FSIP2	TRUE	FALSE
chr2	185813544	G	A	ENST00000424728	ENSG00000188738	FSIP2	TRUE	FALSE
chr2	185813544	G	C	ENST00000424728	ENSG00000188738	FSIP2	TRUE	FALSE
chr2	185813544	G	T	ENST00000424728	ENSG00000188738	FSIP2	TRUE	FALSE
chr2	185813554	A	T	ENST00000424728	ENSG00000188738	FSIP2	TRUE	TRUE
chr2	185813561	C	A	ENST00000424728	ENSG00000188738	FSIP2	TRUE	TRUE
chr2	185813561	C	G	ENST00000424728	ENSG00000188738	FSIP2	TRUE	TRUE
chr2	185813566	C	T	ENST00000424728	ENSG00000188738	FSIP2	TRUE	TRUE
chr2	185813575	A	T	ENST00000424728	ENSG00000188738	FSIP2	TRUE	TRUE
chr2	185813578	A	T	ENST00000424728	ENSG00000188738	FSIP2	TRUE	TRUE
chr2	185813593	A	T	ENST00000424728	ENSG00000188738	FSIP2	TRUE	TRUE
chr2	185813599	G	T	ENST00000424728	ENSG00000188738	FSIP2	TRUE	TRUE
chr2	185813606	T	A	ENST00000424728	ENSG00000188738	FSIP2	TRUE	TRUE
chr2	185813606	T	G	ENST00000424728	ENSG00000188738	FSIP2	TRUE	TRUE
chr2	185813608	A	T	ENST00000424728	ENSG00000188738	FSIP2	TRUE	TRUE
chr2	185813617	C	T	ENST00000424728	ENSG00000188738	FSIP2	TRUE	TRUE
chr2	185813623	A	T	ENST00000424728	ENSG00000188738	FSIP2	TRUE	TRUE
chr2	185813641	C	T	ENST00000424728	ENSG00000188738	FSIP2	TRUE	TRUE
chr2	185813645	T	A	ENST00000424728	ENSG00000188738	FSIP2	TRUE	TRUE
chr2	185813645	T	G	ENST00000424728	ENSG00000188738	FSIP2	TRUE	TRUE
chr2	185813665	C	T	ENST00000424728	ENSG00000188738	FSIP2	TRUE	TRUE
chr2	185813673	T	A	ENST00000424728	ENSG00000188738	FSIP2	TRUE	TRUE
chr2	185813673	T	G	ENST00000424728	ENSG00000188738	FSIP2	TRUE	TRUE
chr2	185813675	T	A	ENST00000424728	ENSG00000188738	FSIP2	TRUE	TRUE
chr2	185813677	G	T	ENST00000424728	ENSG00000188738	FSIP2	TRUE	TRUE
chr2	185813685	C	A	ENST00000424728	ENSG00000188738	FSIP2	TRUE	TRUE
chr2	185813685	C	G	ENST00000424728	ENSG00000188738	FSIP2	TRUE	TRUE
chr2	185813689	A	T	ENST00000424728	ENSG00000188738	FSIP2
chr2	185813692	G	T	ENST00000424728	ENSG00000188738	FSIP2	TRUE	TRUE
chr2	185813695	G	T	ENST00000424728	ENSG00000188738	FSIP2	TRUE	TRUE
chr2	185813698	C	T	ENST00000424728	ENSG00000188738	FSIP2	TRUE	TRUE
chr2	185813710	G	T	ENST00000424728	ENSG00000188738	FSIP2	TRUE	TRUE
chr2	185813716	G	T	ENST00000424728	ENSG00000188738	FSIP2	TRUE	TRUE
chr2	185813726	T	A	ENST00000424728	ENSG00000188738	FSIP2	TRUE	TRUE
chr2	185813726	T	G	ENST00000424728	ENSG00000188738	FSIP2	TRUE	TRUE
chr2	185813731	C	T	ENST00000424728	ENSG00000188738	FSIP2	TRUE	TRUE
chr2	185813743	A	T	ENST00000424728	ENSG00000188738	FSIP2	TRUE	TRUE
chr2	185813746	G	T	ENST00000424728	ENSG00000188738	FSIP2	TRUE	TRUE
chr2	185813749	G	T	ENST00000424728	ENSG00000188738	FSIP2	TRUE	TRUE
chr2	185813758	A	T	ENST00000424728	ENSG00000188738	FSIP2	TRUE	TRUE
chr2	185813767	G	T	ENST00000424728	ENSG00000188738	FSIP2	TRUE	TRUE
chr2	185813773	C	T	ENST00000424728	ENSG00000188738	FSIP2	TRUE	TRUE
chr2	185813779	A	T	ENST00000424728	ENSG00000188738	FSIP2	TRUE	TRUE
chr2	185813782	G	T	ENST00000424728	ENSG00000188738	FSIP2	TRUE	TRUE
chr2	185813788	A	T	ENST00000424728	ENSG00000188738	FSIP2	TRUE	TRUE
chr2	185813791	A	T	ENST00000424728	ENSG00000188738	FSIP2	TRUE	TRUE
chr2	185813800	C	T	ENST00000424728	ENSG00000188738	FSIP2	TRUE	TRUE
chr2	185813806	A	T	ENST00000424728	ENSG00000188738	FSIP2	TRUE	TRUE
chr2	185813818	A	T	ENST00000424728	ENSG00000188738	FSIP2	TRUE	TRUE
chr2	185813822	C	A	ENST00000424728	ENSG00000188738	FSIP2	TRUE	TRUE
chr2	185813822	C	G	ENST00000424728	ENSG00000188738	FSIP2	TRUE	TRUE
chr2	185813845	A	T	ENST00000424728	ENSG00000188738	FSIP2	TRUE	TRUE
chr2	185813848	A	T	ENST00000424728	ENSG00000188738	FSIP2	TRUE	TRUE
chr2	185813855	T	A	ENST00000424728	ENSG00000188738	FSIP2	TRUE	TRUE
chr2	185813858	C	A	ENST00000424728	ENSG00000188738	FSIP2	TRUE	TRUE
chr2	185813858	C	G	ENST00000424728	ENSG00000188738	FSIP2	TRUE	TRUE
chr2	185813866	A	T	ENST00000424728	ENSG00000188738	FSIP2	TRUE	TRUE
chr2	185813871	T	A	ENST00000424728	ENSG00000188738	FSIP2	TRUE	TRUE
chr2	185813874	T	A	ENST00000424728	ENSG00000188738	FSIP2	TRUE	TRUE
chr2	185813875	C	T	ENST00000424728	ENSG00000188738	FSIP2	TRUE	TRUE
chr2	185813899	G	T	ENST00000424728	ENSG00000188738	FSIP2	TRUE	TRUE
chr2	185813908	G	T	ENST00000424728	ENSG00000188738	FSIP2	TRUE	TRUE
chr2	185813918	C	A	ENST00000424728	ENSG00000188738	FSIP2	TRUE	TRUE
chr2	185813918	C	G	ENST00000424728	ENSG00000188738	FSIP2	TRUE	TRUE
chr2	185813923	C	T	ENST00000424728	ENSG00000188738	FSIP2	TRUE	TRUE
chr2	185813932	G	T	ENST00000424728	ENSG00000188738	FSIP2	TRUE	TRUE
chr2	185813938	A	T	ENST00000424728	ENSG00000188738	FSIP2	TRUE	TRUE
chr2	185813941	G	T	ENST00000424728	ENSG00000188738	FSIP2	TRUE	TRUE
chr2	185813953	A	T	ENST00000424728	ENSG00000188738	FSIP2	TRUE	TRUE
chr2	185813956	A	T	ENST00000424728	ENSG00000188738	FSIP2	TRUE	TRUE
chr2	185813968	G	T	ENST00000424728	ENSG00000188738	FSIP2	TRUE	TRUE
chr2	185813989	A	T	ENST00000424728	ENSG00000188738	FSIP2	TRUE	TRUE
chr2	185814001	G	T	ENST00000424728	ENSG00000188738	FSIP2	TRUE	TRUE
chr2	185814014	C	A	ENST00000424728	ENSG00000188738	FSIP2	TRUE	TRUE
chr2	185814014	C	G	ENST00000424728	ENSG00000188738	FSIP2	TRUE	TRUE
chr2	185814020	G	A	ENST00000424728	ENSG00000188738	FSIP2	TRUE	TRUE
chr2	185814021	G	A	ENST00000424728	ENSG00000188738	FSIP2	TRUE	TRUE
chr2	185814022	G	T	ENST00000424728	ENSG00000188738	FSIP2	TRUE	TRUE
chr2	185814025	G	T	ENST00000424728	ENSG00000188738	FSIP2	TRUE	TRUE
chr2	185814028	A	T	ENST00000424728	ENSG00000188738	FSIP2	TRUE	TRUE
chr2	185814034	C	T	ENST00000424728	ENSG00000188738	FSIP2	TRUE	TRUE
chr2	185814039	T	A	ENST00000424728	ENSG00000188738	FSIP2	TRUE	TRUE
chr2	185814040	A	T	ENST00000424728	ENSG00000188738	FSIP2	TRUE	TRUE
chr2	185814043	G	A	ENST00000424728	ENSG00000188738	FSIP2	TRUE	FALSE
chr2	185814043	G	C	ENST00000424728	ENSG00000188738	FSIP2	TRUE	FALSE
chr2	185814043	G	T	ENST00000424728	ENSG00000188738	FSIP2	TRUE	FALSE
chr2	185814044	T	A	ENST00000424728	ENSG00000188738	FSIP2	TRUE	FALSE
chr2	185814044	T	C	ENST00000424728	ENSG00000188738	FSIP2	FALSE	FALSE
chr2	185814044	T	G	ENST00000424728	ENSG00000188738	FSIP2	TRUE	FALSE
chr2	185815369	A	C	ENST00000424728	ENSG00000188738	FSIP2	TRUE	FALSE
chr2	185815369	A	G	ENST00000424728	ENSG00000188738	FSIP2	TRUE	FALSE
chr2	185815369	A	T	ENST00000424728	ENSG00000188738	FSIP2	TRUE	FALSE
chr2	185815370	G	A	ENST00000424728	ENSG00000188738	FSIP2	TRUE	FALSE
chr2	185815370	G	C	ENST00000424728	ENSG00000188738	FSIP2	TRUE	FALSE
chr2	185815370	G	T	ENST00000424728	ENSG00000188738	FSIP2	TRUE	FALSE
chr2	185815371	A	T	ENST00000424728	ENSG00000188738	FSIP2
chr2	185815374	G	T	ENST00000424728	ENSG00000188738	FSIP2
chr2	185815377	G	T	ENST00000424728	ENSG00000188738	FSIP2
chr2	185815380	A	T	ENST00000424728	ENSG00000188738	FSIP2
chr2	185815395	G	T	ENST00000424728	ENSG00000188738	FSIP2	TRUE	TRUE
chr2	185815409	C	A	ENST00000424728	ENSG00000188738	FSIP2	TRUE	TRUE
chr2	185815409	C	G	ENST00000424728	ENSG00000188738	FSIP2	TRUE	TRUE
chr2	185815419	A	T	ENST00000424728	ENSG00000188738	FSIP2	TRUE	TRUE
chr2	185815432	C	A	ENST00000424728	ENSG00000188738	FSIP2	TRUE	TRUE
chr2	185815432	C	G	ENST00000424728	ENSG00000188738	FSIP2	TRUE	TRUE
chr2	185815438	C	A	ENST00000424728	ENSG00000188738	FSIP2	TRUE	TRUE
chr2	185815438	C	G	ENST00000424728	ENSG00000188738	FSIP2	TRUE	TRUE
chr2	185815442	C	A	ENST00000424728	ENSG00000188738	FSIP2	TRUE	TRUE
chr2	185815442	C	G	ENST00000424728	ENSG00000188738	FSIP2	TRUE	TRUE
chr2	185815446	C	T	ENST00000424728	ENSG00000188738	FSIP2
chr2	185815449	G	T	ENST00000424728	ENSG00000188738	FSIP2
chr2	185815462	C	A	ENST00000424728	ENSG00000188738	FSIP2
chr2	185815462	C	G	ENST00000424728	ENSG00000188738	FSIP2
chr2	185815472	G	A	ENST00000424728	ENSG00000188738	FSIP2	FALSE	FALSE
chr2	185815472	G	C	ENST00000424728	ENSG00000188738	FSIP2	FALSE	FALSE
chr2	185815472	G	T	ENST00000424728	ENSG00000188738	FSIP2	FALSE	FALSE
chr2	185815473	T	A	ENST00000424728	ENSG00000188738	FSIP2	FALSE	FALSE
chr2	185815473	T	C	ENST00000424728	ENSG00000188738	FSIP2	FALSE	FALSE
chr2	185815473	T	G	ENST00000424728	ENSG00000188738	FSIP2	FALSE	FALSE
chr2	185824432	A	C	ENST00000424728	ENSG00000188738	FSIP2	FALSE	FALSE
chr2	185824432	A	G	ENST00000424728	ENSG00000188738	FSIP2	FALSE	FALSE
chr2	185824432	A	T	ENST00000424728	ENSG00000188738	FSIP2	FALSE	FALSE
chr2	185824433	G	A	ENST00000424728	ENSG00000188738	FSIP2	FALSE	FALSE
chr2	185824433	G	C	ENST00000424728	ENSG00000188738	FSIP2	FALSE	FALSE
chr2	185824433	G	T	ENST00000424728	ENSG00000188738	FSIP2	FALSE	FALSE
chr2	185824435	G	T	ENST00000424728	ENSG00000188738	FSIP2	TRUE	TRUE
chr2	185824441	G	T	ENST00000424728	ENSG00000188738	FSIP2	TRUE	TRUE
chr2	185824449	T	A	ENST00000424728	ENSG00000188738	FSIP2	TRUE	TRUE
chr2	185824454	C	A	ENST00000424728	ENSG00000188738	FSIP2	TRUE	TRUE
chr2	185824454	C	G	ENST00000424728	ENSG00000188738	FSIP2	TRUE	TRUE
chr2	185824468	A	T	ENST00000424728	ENSG00000188738	FSIP2	TRUE	TRUE
chr2	185824475	T	A	ENST00000424728	ENSG00000188738	FSIP2	TRUE	TRUE
chr2	185824475	T	G	ENST00000424728	ENSG00000188738	FSIP2	TRUE	TRUE
chr2	185824477	G	T	ENST00000424728	ENSG00000188738	FSIP2	TRUE	TRUE
chr2	185824480	G	T	ENST00000424728	ENSG00000188738	FSIP2	TRUE	TRUE
chr2	185824481	G	A	ENST00000424728	ENSG00000188738	FSIP2	FALSE	FALSE
chr2	185824481	G	C	ENST00000424728	ENSG00000188738	FSIP2	FALSE	FALSE
chr2	185824481	G	T	ENST00000424728	ENSG00000188738	FSIP2	FALSE	FALSE
chr2	185824482	T	A	ENST00000424728	ENSG00000188738	FSIP2	FALSE	FALSE
chr2	185824482	T	C	ENST00000424728	ENSG00000188738	FSIP2	FALSE	FALSE
chr2	185824482	T	G	ENST00000424728	ENSG00000188738	FSIP2	FALSE	FALSE
chr2	185828154	A	C	ENST00000424728	ENSG00000188738	FSIP2	TRUE	FALSE
chr2	185828154	A	G	ENST00000424728	ENSG00000188738	FSIP2	TRUE	FALSE
chr2	185828154	A	T	ENST00000424728	ENSG00000188738	FSIP2	TRUE	FALSE
chr2	185828155	G	A	ENST00000424728	ENSG00000188738	FSIP2	TRUE	FALSE
chr2	185828155	G	C	ENST00000424728	ENSG00000188738	FSIP2	TRUE	FALSE
chr2	185828155	G	T	ENST00000424728	ENSG00000188738	FSIP2	TRUE	FALSE
chr2	185828164	C	T	ENST00000424728	ENSG00000188738	FSIP2
chr2	185828167	G	T	ENST00000424728	ENSG00000188738	FSIP2
chr2	185828170	C	T	ENST00000424728	ENSG00000188738	FSIP2
chr2	185828173	A	T	ENST00000424728	ENSG00000188738	FSIP2
chr2	185828179	G	T	ENST00000424728	ENSG00000188738	FSIP2
chr2	185828185	G	T	ENST00000424728	ENSG00000188738	FSIP2
chr2	185828197	A	T	ENST00000424728	ENSG00000188738	FSIP2
chr2	185828200	G	A	ENST00000424728	ENSG00000188738	FSIP2	TRUE	FALSE
chr2	185828200	G	C	ENST00000424728	ENSG00000188738	FSIP2	TRUE	FALSE
chr2	185828200	G	T	ENST00000424728	ENSG00000188738	FSIP2	TRUE	FALSE
chr2	185828201	T	A	ENST00000424728	ENSG00000188738	FSIP2	TRUE	FALSE
chr2	185828201	T	C	ENST00000424728	ENSG00000188738	FSIP2	FALSE	FALSE
chr2	185828201	T	G	ENST00000424728	ENSG00000188738	FSIP2	TRUE	FALSE
chr2	185831811	A	C	ENST00000424728	ENSG00000188738	FSIP2	TRUE	FALSE
chr2	185831811	A	G	ENST00000424728	ENSG00000188738	FSIP2	TRUE	FALSE
chr2	185831811	A	T	ENST00000424728	ENSG00000188738	FSIP2	TRUE	FALSE
chr2	185831812	G	A	ENST00000424728	ENSG00000188738	FSIP2	TRUE	FALSE
chr2	185831812	G	C	ENST00000424728	ENSG00000188738	FSIP2	TRUE	FALSE
chr2	185831812	G	T	ENST00000424728	ENSG00000188738	FSIP2	TRUE	FALSE
chr2	185831828	G	T	ENST00000424728	ENSG00000188738	FSIP2	TRUE	TRUE
chr2	185831831	A	T	ENST00000424728	ENSG00000188738	FSIP2	TRUE	TRUE
chr2	185831837	A	T	ENST00000424728	ENSG00000188738	FSIP2	FALSE	FALSE
chr2	185831865	C	A	ENST00000424728	ENSG00000188738	FSIP2	FALSE	FALSE
chr2	185831865	C	G	ENST00000424728	ENSG00000188738	FSIP2	FALSE	FALSE
chr2	185831867	A	T	ENST00000424728	ENSG00000188738	FSIP2	FALSE	FALSE
chr2	185831870	G	T	ENST00000424728	ENSG00000188738	FSIP2	FALSE	FALSE
chr2	185831880	C	A	ENST00000424728	ENSG00000188738	FSIP2	FALSE	FALSE
chr2	185831880	C	G	ENST00000424728	ENSG00000188738	FSIP2	FALSE	FALSE
chr2	185831882	G	T	ENST00000424728	ENSG00000188738	FSIP2	FALSE	FALSE
chr2	185831883	G	A	ENST00000424728	ENSG00000188738	FSIP2	TRUE	FALSE
chr2	185831883	G	C	ENST00000424728	ENSG00000188738	FSIP2	TRUE	FALSE
chr2	185831883	G	T	ENST00000424728	ENSG00000188738	FSIP2	TRUE	FALSE
chr2	185831884	T	A	ENST00000424728	ENSG00000188738	FSIP2	TRUE	FALSE
chr2	185831884	T	C	ENST00000424728	ENSG00000188738	FSIP2	TRUE	FALSE
chr2	185831884	T	G	ENST00000424728	ENSG00000188738	FSIP2	TRUE	FALSE
chr2	185833088	A	C	ENST00000424728	ENSG00000188738	FSIP2	TRUE	FALSE
chr2	185833088	A	G	ENST00000424728	ENSG00000188738	FSIP2	TRUE	FALSE
chr2	185833088	A	T	ENST00000424728	ENSG00000188738	FSIP2	TRUE	FALSE
chr2	185833089	G	A	ENST00000424728	ENSG00000188738	FSIP2	TRUE	FALSE
chr2	185833089	G	C	ENST00000424728	ENSG00000188738	FSIP2	TRUE	FALSE
chr2	185833089	G	T	ENST00000424728	ENSG00000188738	FSIP2	TRUE	FALSE
chr2	185833098	A	T	ENST00000424728	ENSG00000188738	FSIP2	FALSE	FALSE
chr2	185833113	A	T	ENST00000424728	ENSG00000188738	FSIP2	FALSE	FALSE
chr2	185833116	C	T	ENST00000424728	ENSG00000188738	FSIP2	FALSE	FALSE
chr2	185833119	G	T	ENST00000424728	ENSG00000188738	FSIP2	FALSE	FALSE
chr2	185833125	A	T	ENST00000424728	ENSG00000188738	FSIP2	FALSE	FALSE
chr2	185833137	A	T	ENST00000424728	ENSG00000188738	FSIP2	FALSE	FALSE
chr2	185833147	C	A	ENST00000424728	ENSG00000188738	FSIP2	FALSE	FALSE
chr2	185833147	C	G	ENST00000424728	ENSG00000188738	FSIP2	FALSE	FALSE
chr2	185833153	T	A	ENST00000424728	ENSG00000188738	FSIP2	FALSE	FALSE
chr2	185833156	C	A	ENST00000424728	ENSG00000188738	FSIP2	FALSE	FALSE
chr2	185833156	C	G	ENST00000424728	ENSG00000188738	FSIP2	FALSE	FALSE
chr2	185833158	A	T	ENST00000424728	ENSG00000188738	FSIP2	FALSE	FALSE
chr2	185833170	C	T	ENST00000424728	ENSG00000188738	FSIP2	FALSE	FALSE
chr2	185833175	T	A	ENST00000424728	ENSG00000188738	FSIP2	FALSE	FALSE
chr2	185833191	A	T	ENST00000424728	ENSG00000188738	FSIP2	FALSE	FALSE
chr2	185833201	C	A	ENST00000424728	ENSG00000188738	FSIP2	FALSE	FALSE
chr2	185833201	C	G	ENST00000424728	ENSG00000188738	FSIP2	FALSE	FALSE
chr2	185833212	C	T	ENST00000424728	ENSG00000188738	FSIP2	FALSE	FALSE
chr2	185833218	G	T	ENST00000424728	ENSG00000188738	FSIP2	FALSE	FALSE
chr2	186486392	A	T	ENST00000337859	ENSG00000065548	ZC3H15	FALSE	FALSE
chr2	186486395	A	T	ENST00000337859	ENSG00000065548	ZC3H15	FALSE	FALSE
chr2	186486398	C	T	ENST00000337859	ENSG00000065548	ZC3H15	FALSE	FALSE
chr2	186486404	C	T	ENST00000337859	ENSG00000065548	ZC3H15	FALSE	FALSE
chr2	186486419	A	T	ENST00000337859	ENSG00000065548	ZC3H15	FALSE	FALSE
chr2	186486422	A	T	ENST00000337859	ENSG00000065548	ZC3H15	FALSE	FALSE
chr2	186486428	G	T	ENST00000337859	ENSG00000065548	ZC3H15	FALSE	FALSE
chr2	186486431	C	T	ENST00000337859	ENSG00000065548	ZC3H15	FALSE	FALSE
chr2	186486434	A	T	ENST00000337859	ENSG00000065548	ZC3H15		FALSE
chr2	186486437	A	T	ENST00000337859	ENSG00000065548	ZC3H15	TRUE	FALSE
chr2	186486440	A	T	ENST00000337859	ENSG00000065548	ZC3H15	TRUE	FALSE
chr2	186486443	G	T	ENST00000337859	ENSG00000065548	ZC3H15	TRUE	FALSE
chr2	186486446	A	T	ENST00000337859	ENSG00000065548	ZC3H15	TRUE	FALSE
chr2	186486455	G	T	ENST00000337859	ENSG00000065548	ZC3H15	TRUE	TRUE
chr2	186486458	G	A	ENST00000337859	ENSG00000065548	ZC3H15	TRUE	FALSE
chr2	186486458	G	C	ENST00000337859	ENSG00000065548	ZC3H15	TRUE	FALSE
chr2	186486458	G	T	ENST00000337859	ENSG00000065548	ZC3H15	TRUE	FALSE
chr2	186486459	T	A	ENST00000337859	ENSG00000065548	ZC3H15	TRUE	FALSE
chr2	186486459	T	C	ENST00000337859	ENSG00000065548	ZC3H15	FALSE	FALSE
chr2	186486459	T	G	ENST00000337859	ENSG00000065548	ZC3H15	TRUE	FALSE
chr2	186495231	A	C	ENST00000337859	ENSG00000065548	ZC3H15	TRUE	FALSE
chr2	186495231	A	G	ENST00000337859	ENSG00000065548	ZC3H15	TRUE	FALSE
chr2	186495231	A	T	ENST00000337859	ENSG00000065548	ZC3H15	TRUE	FALSE
chr2	186495232	G	A	ENST00000337859	ENSG00000065548	ZC3H15	TRUE	FALSE
chr2	186495232	G	C	ENST00000337859	ENSG00000065548	ZC3H15	TRUE	FALSE
chr2	186495232	G	T	ENST00000337859	ENSG00000065548	ZC3H15	TRUE	FALSE
chr2	186495236	A	T	ENST00000337859	ENSG00000065548	ZC3H15	TRUE	TRUE
chr2	186495249	T	A	ENST00000337859	ENSG00000065548	ZC3H15	TRUE	TRUE
chr2	186495251	A	T	ENST00000337859	ENSG00000065548	ZC3H15	TRUE	TRUE
chr2	186495257	A	T	ENST00000337859	ENSG00000065548	ZC3H15	TRUE	TRUE
chr2	186495260	A	T	ENST00000337859	ENSG00000065548	ZC3H15	TRUE	TRUE
chr2	186495263	G	T	ENST00000337859	ENSG00000065548	ZC3H15	TRUE	TRUE
chr2	186495269	A	T	ENST00000337859	ENSG00000065548	ZC3H15	TRUE	TRUE
chr2	186495272	C	T	ENST00000337859	ENSG00000065548	ZC3H15	TRUE	TRUE
chr2	186495275	C	T	ENST00000337859	ENSG00000065548	ZC3H15	TRUE	TRUE
chr2	186495278	A	T	ENST00000337859	ENSG00000065548	ZC3H15	TRUE	TRUE
chr2	186495287	A	T	ENST00000337859	ENSG00000065548	ZC3H15	TRUE	TRUE
chr2	186495302	C	T	ENST00000337859	ENSG00000065548	ZC3H15	TRUE	TRUE
chr2	186495308	A	T	ENST00000337859	ENSG00000065548	ZC3H15	TRUE	TRUE
chr2	186495317	C	T	ENST00000337859	ENSG00000065548	ZC3H15	TRUE	TRUE
chr2	186495320	C	T	ENST00000337859	ENSG00000065548	ZC3H15	TRUE	TRUE
chr2	186495332	C	T	ENST00000337859	ENSG00000065548	ZC3H15	TRUE	TRUE
chr2	186495335	G	A	ENST00000337859	ENSG00000065548	ZC3H15	TRUE	FALSE
chr2	186495335	G	C	ENST00000337859	ENSG00000065548	ZC3H15	TRUE	FALSE
chr2	186495335	G	T	ENST00000337859	ENSG00000065548	ZC3H15	TRUE	FALSE
chr2	186495336	T	A	ENST00000337859	ENSG00000065548	ZC3H15	TRUE	FALSE
chr2	186495336	T	C	ENST00000337859	ENSG00000065548	ZC3H15	FALSE	FALSE
chr2	186495336	T	G	ENST00000337859	ENSG00000065548	ZC3H15	TRUE	FALSE
chr2	186500180	A	C	ENST00000337859	ENSG00000065548	ZC3H15	TRUE	FALSE
chr2	186500180	A	G	ENST00000337859	ENSG00000065548	ZC3H15	TRUE	FALSE
chr2	186500180	A	T	ENST00000337859	ENSG00000065548	ZC3H15	TRUE	FALSE
chr2	186500181	G	A	ENST00000337859	ENSG00000065548	ZC3H15	TRUE	FALSE
chr2	186500181	G	C	ENST00000337859	ENSG00000065548	ZC3H15	TRUE	FALSE
chr2	186500181	G	T	ENST00000337859	ENSG00000065548	ZC3H15	TRUE	FALSE
chr2	186500188	C	T	ENST00000337859	ENSG00000065548	ZC3H15	TRUE	TRUE
chr2	186500194	G	T	ENST00000337859	ENSG00000065548	ZC3H15	TRUE	TRUE
chr2	186500200	G	T	ENST00000337859	ENSG00000065548	ZC3H15	TRUE	TRUE
chr2	186500203	A	T	ENST00000337859	ENSG00000065548	ZC3H15	TRUE	TRUE
chr2	186500206	A	T	ENST00000337859	ENSG00000065548	ZC3H15	TRUE	TRUE
chr2	186500210	T	A	ENST00000337859	ENSG00000065548	ZC3H15	TRUE	TRUE
chr2	186500212	A	T	ENST00000337859	ENSG00000065548	ZC3H15	TRUE	TRUE
chr2	186500215	A	T	ENST00000337859	ENSG00000065548	ZC3H15	TRUE	TRUE
chr2	186500224	A	T	ENST00000337859	ENSG00000065548	ZC3H15	TRUE	TRUE
chr2	186500227	A	T	ENST00000337859	ENSG00000065548	ZC3H15	TRUE	TRUE
chr2	186500230	A	T	ENST00000337859	ENSG00000065548	ZC3H15	TRUE	TRUE
chr2	186500233	G	T	ENST00000337859	ENSG00000065548	ZC3H15	TRUE	TRUE
chr2	186500237	T	A	ENST00000337859	ENSG00000065548	ZC3H15	TRUE	TRUE
chr2	186500239	C	T	ENST00000337859	ENSG00000065548	ZC3H15	TRUE	TRUE
chr2	186500242	G	T	ENST00000337859	ENSG00000065548	ZC3H15	TRUE	TRUE
chr2	186500251	G	T	ENST00000337859	ENSG00000065548	ZC3H15	TRUE	TRUE
chr2	186500260	A	T	ENST00000337859	ENSG00000065548	ZC3H15	TRUE	TRUE
chr2	186500278	C	T	ENST00000337859	ENSG00000065548	ZC3H15	TRUE	TRUE
chr2	186500281	A	T	ENST00000337859	ENSG00000065548	ZC3H15
chr2	186500290	A	T	ENST00000337859	ENSG00000065548	ZC3H15	TRUE	TRUE
chr2	186500294	G	A	ENST00000337859	ENSG00000065548	ZC3H15	TRUE	FALSE
chr2	186500294	G	C	ENST00000337859	ENSG00000065548	ZC3H15	TRUE	FALSE
chr2	186500294	G	T	ENST00000337859	ENSG00000065548	ZC3H15	TRUE	FALSE
chr2	186500295	T	A	ENST00000337859	ENSG00000065548	ZC3H15	TRUE	FALSE
chr2	186500295	T	C	ENST00000337859	ENSG00000065548	ZC3H15	TRUE	FALSE
chr2	186500295	T	G	ENST00000337859	ENSG00000065548	ZC3H15	TRUE	FALSE
chr2	186501271	A	C	ENST00000337859	ENSG00000065548	ZC3H15	TRUE	FALSE
chr2	186501271	A	G	ENST00000337859	ENSG00000065548	ZC3H15	TRUE	FALSE
chr2	186501271	A	T	ENST00000337859	ENSG00000065548	ZC3H15	TRUE	FALSE
chr2	186501272	G	A	ENST00000337859	ENSG00000065548	ZC3H15	TRUE	FALSE
chr2	186501272	G	C	ENST00000337859	ENSG00000065548	ZC3H15	TRUE	FALSE
chr2	186501272	G	T	ENST00000337859	ENSG00000065548	ZC3H15	TRUE	FALSE
chr2	186501284	A	T	ENST00000337859	ENSG00000065548	ZC3H15	TRUE	TRUE
chr2	186501298	T	A	ENST00000337859	ENSG00000065548	ZC3H15	TRUE	TRUE
chr2	186501308	A	T	ENST00000337859	ENSG00000065548	ZC3H15	TRUE	TRUE
chr2	186501311	C	T	ENST00000337859	ENSG00000065548	ZC3H15	TRUE	TRUE
chr2	186501314	G	T	ENST00000337859	ENSG00000065548	ZC3H15	TRUE	TRUE
chr2	186501317	C	T	ENST00000337859	ENSG00000065548	ZC3H15	TRUE	TRUE
chr2	186501322	T	A	ENST00000337859	ENSG00000065548	ZC3H15	TRUE	TRUE
chr2	186501326	A	T	ENST00000337859	ENSG00000065548	ZC3H15	TRUE	TRUE
chr2	186501329	G	T	ENST00000337859	ENSG00000065548	ZC3H15	TRUE	TRUE
chr2	186501335	A	T	ENST00000337859	ENSG00000065548	ZC3H15	TRUE	TRUE
chr2	186501340	T	A	ENST00000337859	ENSG00000065548	ZC3H15	TRUE	TRUE
chr2	186501341	A	T	ENST00000337859	ENSG00000065548	ZC3H15	TRUE	TRUE
chr2	186501357	T	A	ENST00000337859	ENSG00000065548	ZC3H15	TRUE	TRUE
chr2	186501365	G	T	ENST00000337859	ENSG00000065548	ZC3H15	TRUE	TRUE
chr2	186501368	A	T	ENST00000337859	ENSG00000065548	ZC3H15	TRUE	TRUE
chr2	186501371	A	T	ENST00000337859	ENSG00000065548	ZC3H15	TRUE	TRUE
chr2	186501376	T	A	ENST00000337859	ENSG00000065548	ZC3H15	TRUE	TRUE
chr2	186501377	G	T	ENST00000337859	ENSG00000065548	ZC3H15	TRUE	TRUE
chr2	186501380	A	T	ENST00000337859	ENSG00000065548	ZC3H15	TRUE	TRUE
chr2	186501383	C	T	ENST00000337859	ENSG00000065548	ZC3H15	TRUE	TRUE
chr2	186501394	C	A	ENST00000337859	ENSG00000065548	ZC3H15	TRUE	TRUE
chr2	186501394	C	G	ENST00000337859	ENSG00000065548	ZC3H15	TRUE	TRUE
chr2	186501404	A	T	ENST00000337859	ENSG00000065548	ZC3H15	TRUE	TRUE
chr2	186501410	G	T	ENST00000337859	ENSG00000065548	ZC3H15	TRUE	TRUE
chr2	186501413	G	T	ENST00000337859	ENSG00000065548	ZC3H15	TRUE	TRUE
chr2	186501419	G	T	ENST00000337859	ENSG00000065548	ZC3H15	TRUE	TRUE
chr2	186501422	A	T	ENST00000337859	ENSG00000065548	ZC3H15	TRUE	TRUE
chr2	186501426	G	A	ENST00000337859	ENSG00000065548	ZC3H15	TRUE	FALSE
chr2	186501426	G	C	ENST00000337859	ENSG00000065548	ZC3H15	TRUE	FALSE
chr2	186501426	G	T	ENST00000337859	ENSG00000065548	ZC3H15	TRUE	FALSE
chr2	186501427	T	A	ENST00000337859	ENSG00000065548	ZC3H15	TRUE	FALSE
chr2	186501427	T	C	ENST00000337859	ENSG00000065548	ZC3H15	TRUE	FALSE
chr2	186501427	T	G	ENST00000337859	ENSG00000065548	ZC3H15	TRUE	FALSE
chr2	186502494	A	C	ENST00000337859	ENSG00000065548	ZC3H15	TRUE	FALSE
chr2	186502494	A	G	ENST00000337859	ENSG00000065548	ZC3H15	TRUE	FALSE
chr2	186502494	A	T	ENST00000337859	ENSG00000065548	ZC3H15	TRUE	FALSE
chr2	186502495	G	A	ENST00000337859	ENSG00000065548	ZC3H15	TRUE	FALSE
chr2	186502495	G	C	ENST00000337859	ENSG00000065548	ZC3H15	TRUE	FALSE
chr2	186502495	G	T	ENST00000337859	ENSG00000065548	ZC3H15	TRUE	FALSE
chr2	186502511	G	A	ENST00000337859	ENSG00000065548	ZC3H15	TRUE	TRUE
chr2	186502512	G	A	ENST00000337859	ENSG00000065548	ZC3H15	TRUE	TRUE
chr2	186502516	G	T	ENST00000337859	ENSG00000065548	ZC3H15	TRUE	TRUE
chr2	186502519	A	T	ENST00000337859	ENSG00000065548	ZC3H15	TRUE	TRUE
chr2	186502522	A	T	ENST00000337859	ENSG00000065548	ZC3H15	TRUE	TRUE
chr2	186502528	G	T	ENST00000337859	ENSG00000065548	ZC3H15	TRUE	TRUE
chr2	186502531	G	T	ENST00000337859	ENSG00000065548	ZC3H15	TRUE	TRUE
chr2	186502543	A	T	ENST00000337859	ENSG00000065548	ZC3H15	TRUE	TRUE
chr2	186502546	A	T	ENST00000337859	ENSG00000065548	ZC3H15	TRUE	TRUE
chr2	186502555	G	T	ENST00000337859	ENSG00000065548	ZC3H15	TRUE	TRUE
chr2	186502561	G	T	ENST00000337859	ENSG00000065548	ZC3H15	TRUE	TRUE
chr2	186502564	A	T	ENST00000337859	ENSG00000065548	ZC3H15	TRUE	TRUE
chr2	186502567	A	T	ENST00000337859	ENSG00000065548	ZC3H15	TRUE	TRUE
chr2	186502570	A	T	ENST00000337859	ENSG00000065548	ZC3H15
chr2	186502576	A	T	ENST00000337859	ENSG00000065548	ZC3H15	TRUE	TRUE
chr2	186502582	C	T	ENST00000337859	ENSG00000065548	ZC3H15	TRUE	TRUE
chr2	186502588	G	A	ENST00000337859	ENSG00000065548	ZC3H15	FALSE	FALSE
chr2	186502588	G	C	ENST00000337859	ENSG00000065548	ZC3H15	FALSE	FALSE
chr2	186502588	G	T	ENST00000337859	ENSG00000065548	ZC3H15	FALSE	FALSE
chr2	186502589	T	A	ENST00000337859	ENSG00000065548	ZC3H15	FALSE	FALSE
chr2	186502589	T	C	ENST00000337859	ENSG00000065548	ZC3H15	FALSE	FALSE
chr2	186502589	T	G	ENST00000337859	ENSG00000065548	ZC3H15	FALSE	FALSE
chr2	186504030	A	C	ENST00000337859	ENSG00000065548	ZC3H15	TRUE	FALSE
chr2	186504030	A	G	ENST00000337859	ENSG00000065548	ZC3H15	TRUE	FALSE
chr2	186504030	A	T	ENST00000337859	ENSG00000065548	ZC3H15	TRUE	FALSE
chr2	186504031	G	A	ENST00000337859	ENSG00000065548	ZC3H15	TRUE	FALSE
chr2	186504031	G	C	ENST00000337859	ENSG00000065548	ZC3H15	TRUE	FALSE
chr2	186504031	G	T	ENST00000337859	ENSG00000065548	ZC3H15	TRUE	FALSE
chr2	186504037	C	A	ENST00000337859	ENSG00000065548	ZC3H15	TRUE	TRUE
chr2	186504038	A	T	ENST00000337859	ENSG00000065548	ZC3H15	TRUE	TRUE
chr2	186504050	G	T	ENST00000337859	ENSG00000065548	ZC3H15	TRUE	TRUE
chr2	186504059	G	T	ENST00000337859	ENSG00000065548	ZC3H15	TRUE	TRUE
chr2	186504068	A	T	ENST00000337859	ENSG00000065548	ZC3H15	TRUE	TRUE
chr2	186504073	T	A	ENST00000337859	ENSG00000065548	ZC3H15	TRUE	TRUE
chr2	186504073	T	G	ENST00000337859	ENSG00000065548	ZC3H15	TRUE	TRUE
chr2	186504078	G	A	ENST00000337859	ENSG00000065548	ZC3H15	TRUE	TRUE
chr2	186504079	G	A	ENST00000337859	ENSG00000065548	ZC3H15	TRUE	TRUE
chr2	186504084	G	A	ENST00000337859	ENSG00000065548	ZC3H15	TRUE	TRUE
chr2	186504085	G	A	ENST00000337859	ENSG00000065548	ZC3H15	TRUE	TRUE
chr2	186504091	C	A	ENST00000337859	ENSG00000065548	ZC3H15	TRUE	TRUE
chr2	186504095	G	T	ENST00000337859	ENSG00000065548	ZC3H15	TRUE	TRUE
chr2	186504112	C	A	ENST00000337859	ENSG00000065548	ZC3H15	TRUE	TRUE
chr2	186504118	T	A	ENST00000337859	ENSG00000065548	ZC3H15	TRUE	TRUE
chr2	186504118	T	G	ENST00000337859	ENSG00000065548	ZC3H15	TRUE	TRUE
chr2	186504137	G	T	ENST00000337859	ENSG00000065548	ZC3H15	TRUE	TRUE
chr2	186504147	T	A	ENST00000337859	ENSG00000065548	ZC3H15	TRUE	TRUE
chr2	186504149	A	T	ENST00000337859	ENSG00000065548	ZC3H15	TRUE	TRUE
chr2	186504152	A	T	ENST00000337859	ENSG00000065548	ZC3H15	TRUE	TRUE
chr2	186504158	A	T	ENST00000337859	ENSG00000065548	ZC3H15	TRUE	TRUE
chr2	186504161	A	T	ENST00000337859	ENSG00000065548	ZC3H15	TRUE	TRUE
chr2	186504164	A	T	ENST00000337859	ENSG00000065548	ZC3H15	TRUE	TRUE
chr2	186504167	G	T	ENST00000337859	ENSG00000065548	ZC3H15	TRUE	TRUE
chr2	186504170	G	T	ENST00000337859	ENSG00000065548	ZC3H15	TRUE	TRUE
chr2	186504173	A	T	ENST00000337859	ENSG00000065548	ZC3H15	TRUE	TRUE
chr2	186504176	G	T	ENST00000337859	ENSG00000065548	ZC3H15	TRUE	TRUE
chr2	186504182	G	T	ENST00000337859	ENSG00000065548	ZC3H15	TRUE	TRUE
chr2	186504189	C	A	ENST00000337859	ENSG00000065548	ZC3H15	TRUE	TRUE
chr2	186504189	C	G	ENST00000337859	ENSG00000065548	ZC3H15	TRUE	TRUE
chr2	186504192	T	A	ENST00000337859	ENSG00000065548	ZC3H15	TRUE	TRUE
chr2	186504192	T	G	ENST00000337859	ENSG00000065548	ZC3H15	TRUE	TRUE
chr2	186504194	G	T	ENST00000337859	ENSG00000065548	ZC3H15	TRUE	TRUE
chr2	186504206	G	T	ENST00000337859	ENSG00000065548	ZC3H15	TRUE	TRUE
chr2	186504209	A	T	ENST00000337859	ENSG00000065548	ZC3H15	TRUE	TRUE
chr2	186504212	G	T	ENST00000337859	ENSG00000065548	ZC3H15	TRUE	TRUE
chr2	186504215	G	A	ENST00000337859	ENSG00000065548	ZC3H15	TRUE	FALSE
chr2	186504215	G	C	ENST00000337859	ENSG00000065548	ZC3H15	TRUE	FALSE
chr2	186504215	G	T	ENST00000337859	ENSG00000065548	ZC3H15	TRUE	FALSE
chr2	186504216	T	A	ENST00000337859	ENSG00000065548	ZC3H15	TRUE	FALSE
chr2	186504216	T	C	ENST00000337859	ENSG00000065548	ZC3H15	TRUE	FALSE
chr2	186504216	T	G	ENST00000337859	ENSG00000065548	ZC3H15	TRUE	FALSE
chr2	186505449	A	C	ENST00000337859	ENSG00000065548	ZC3H15	TRUE	FALSE
chr2	186505449	A	G	ENST00000337859	ENSG00000065548	ZC3H15	FALSE	FALSE
chr2	186505449	A	T	ENST00000337859	ENSG00000065548	ZC3H15	TRUE	FALSE
chr2	186505450	G	A	ENST00000337859	ENSG00000065548	ZC3H15	TRUE	FALSE
chr2	186505450	G	C	ENST00000337859	ENSG00000065548	ZC3H15	TRUE	FALSE
chr2	186505450	G	T	ENST00000337859	ENSG00000065548	ZC3H15	TRUE	FALSE
chr2	186505478	A	T	ENST00000337859	ENSG00000065548	ZC3H15	TRUE	TRUE
chr2	186505490	G	T	ENST00000337859	ENSG00000065548	ZC3H15	TRUE	TRUE
chr2	186505506	G	A	ENST00000337859	ENSG00000065548	ZC3H15	TRUE	TRUE
chr2	186505507	G	A	ENST00000337859	ENSG00000065548	ZC3H15	TRUE	TRUE
chr2	186505508	A	T	ENST00000337859	ENSG00000065548	ZC3H15	TRUE	TRUE
chr2	186505511	A	T	ENST00000337859	ENSG00000065548	ZC3H15	TRUE	TRUE
chr2	186505517	A	T	ENST00000337859	ENSG00000065548	ZC3H15	TRUE	TRUE
chr2	186505520	A	T	ENST00000337859	ENSG00000065548	ZC3H15	TRUE	TRUE
chr2	186505523	C	T	ENST00000337859	ENSG00000065548	ZC3H15	TRUE	TRUE
chr2	186505526	G	T	ENST00000337859	ENSG00000065548	ZC3H15	TRUE	TRUE
chr2	186505529	A	T	ENST00000337859	ENSG00000065548	ZC3H15	TRUE	TRUE
chr2	186505538	A	T	ENST00000337859	ENSG00000065548	ZC3H15	TRUE	TRUE
chr2	186505544	G	T	ENST00000337859	ENSG00000065548	ZC3H15	TRUE	TRUE
chr2	186505547	C	T	ENST00000337859	ENSG00000065548	ZC3H15	TRUE	TRUE
chr2	186505556	G	T	ENST00000337859	ENSG00000065548	ZC3H15	TRUE	TRUE
chr2	186505559	A	T	ENST00000337859	ENSG00000065548	ZC3H15	TRUE	TRUE
chr2	186505565	A	T	ENST00000337859	ENSG00000065548	ZC3H15	TRUE	TRUE
chr2	186505577	A	T	ENST00000337859	ENSG00000065548	ZC3H15	TRUE	TRUE
chr2	186505586	A	T	ENST00000337859	ENSG00000065548	ZC3H15	TRUE	TRUE
chr2	186505598	G	A	ENST00000337859	ENSG00000065548	ZC3H15	TRUE	FALSE
chr2	186505598	G	C	ENST00000337859	ENSG00000065548	ZC3H15	TRUE	FALSE
chr2	186505598	G	T	ENST00000337859	ENSG00000065548	ZC3H15	TRUE	FALSE
chr2	186505599	T	A	ENST00000337859	ENSG00000065548	ZC3H15	TRUE	FALSE
chr2	186505599	T	C	ENST00000337859	ENSG00000065548	ZC3H15	TRUE	FALSE
chr2	186505599	T	G	ENST00000337859	ENSG00000065548	ZC3H15	TRUE	FALSE
chr2	186505738	A	C	ENST00000337859	ENSG00000065548	ZC3H15	TRUE	FALSE
chr2	186505738	A	G	ENST00000337859	ENSG00000065548	ZC3H15	TRUE	FALSE
chr2	186505738	A	T	ENST00000337859	ENSG00000065548	ZC3H15	TRUE	FALSE
chr2	186505739	G	A	ENST00000337859	ENSG00000065548	ZC3H15	TRUE	FALSE
chr2	186505739	G	C	ENST00000337859	ENSG00000065548	ZC3H15	TRUE	FALSE
chr2	186505739	G	T	ENST00000337859	ENSG00000065548	ZC3H15	TRUE	FALSE
chr2	186505752	G	T	ENST00000337859	ENSG00000065548	ZC3H15	TRUE	TRUE
chr2	186505761	G	T	ENST00000337859	ENSG00000065548	ZC3H15	TRUE	TRUE
chr2	186505773	G	T	ENST00000337859	ENSG00000065548	ZC3H15	TRUE	TRUE
chr2	186505794	G	T	ENST00000337859	ENSG00000065548	ZC3H15	TRUE	TRUE
chr2	186505797	G	T	ENST00000337859	ENSG00000065548	ZC3H15	TRUE	TRUE
chr2	186505817	C	A	ENST00000337859	ENSG00000065548	ZC3H15	TRUE	TRUE
chr2	186505817	C	G	ENST00000337859	ENSG00000065548	ZC3H15	TRUE	TRUE
chr2	186505821	C	T	ENST00000337859	ENSG00000065548	ZC3H15	TRUE	TRUE
chr2	186505824	G	T	ENST00000337859	ENSG00000065548	ZC3H15	TRUE	TRUE
chr2	186505839	G	T	ENST00000337859	ENSG00000065548	ZC3H15	TRUE	TRUE
chr2	186505842	G	A	ENST00000337859	ENSG00000065548	ZC3H15	TRUE	TRUE
chr2	186505842	G	C	ENST00000337859	ENSG00000065548	ZC3H15	TRUE	TRUE
chr2	186505842	G	T	ENST00000337859	ENSG00000065548	ZC3H15	TRUE	TRUE
chr2	186505843	T	A	ENST00000337859	ENSG00000065548	ZC3H15	TRUE	TRUE
chr2	186505843	T	C	ENST00000337859	ENSG00000065548	ZC3H15	TRUE	FALSE
chr2	186505843	T	G	ENST00000337859	ENSG00000065548	ZC3H15	TRUE	TRUE
chr2	186506711	A	C	ENST00000337859	ENSG00000065548	ZC3H15	TRUE	FALSE
chr2	186506711	A	G	ENST00000337859	ENSG00000065548	ZC3H15	TRUE	FALSE
chr2	186506711	A	T	ENST00000337859	ENSG00000065548	ZC3H15	TRUE	FALSE
chr2	186506712	G	A	ENST00000337859	ENSG00000065548	ZC3H15	TRUE	FALSE
chr2	186506712	G	C	ENST00000337859	ENSG00000065548	ZC3H15	TRUE	FALSE
chr2	186506712	G	T	ENST00000337859	ENSG00000065548	ZC3H15	TRUE	FALSE
chr2	186506723	C	A	ENST00000337859	ENSG00000065548	ZC3H15	TRUE	TRUE
chr2	186506723	C	G	ENST00000337859	ENSG00000065548	ZC3H15	TRUE	TRUE
chr2	186506747	T	A	ENST00000337859	ENSG00000065548	ZC3H15	TRUE	TRUE
chr2	186506747	T	G	ENST00000337859	ENSG00000065548	ZC3H15	TRUE	TRUE
chr2	186506757	C	A	ENST00000337859	ENSG00000065548	ZC3H15	TRUE	TRUE
chr2	186506757	C	G	ENST00000337859	ENSG00000065548	ZC3H15	TRUE	TRUE
chr2	186506764	A	T	ENST00000337859	ENSG00000065548	ZC3H15	TRUE	TRUE
chr2	186506776	G	T	ENST00000337859	ENSG00000065548	ZC3H15	TRUE	TRUE
chr2	186506803	G	T	ENST00000337859	ENSG00000065548	ZC3H15	FALSE	FALSE
chr2	186506806	A	T	ENST00000337859	ENSG00000065548	ZC3H15	FALSE	FALSE
chr2	186506820	T	A	ENST00000337859	ENSG00000065548	ZC3H15	FALSE	FALSE
chr2	186506820	T	G	ENST00000337859	ENSG00000065548	ZC3H15	FALSE	FALSE
chr2	186506825	C	A	ENST00000337859	ENSG00000065548	ZC3H15	FALSE	FALSE
chr2	186506825	C	G	ENST00000337859	ENSG00000065548	ZC3H15	FALSE	FALSE
chr2	186506830	A	T	ENST00000337859	ENSG00000065548	ZC3H15	FALSE	FALSE
chr2	186506836	G	T	ENST00000337859	ENSG00000065548	ZC3H15	FALSE	FALSE
chr2	186506837	G	A	ENST00000337859	ENSG00000065548	ZC3H15	TRUE	FALSE
chr2	186506837	G	C	ENST00000337859	ENSG00000065548	ZC3H15	TRUE	FALSE
chr2	186506837	G	T	ENST00000337859	ENSG00000065548	ZC3H15	TRUE	FALSE
chr2	186506838	T	A	ENST00000337859	ENSG00000065548	ZC3H15	TRUE	FALSE
chr2	186506838	T	C	ENST00000337859	ENSG00000065548	ZC3H15	TRUE	FALSE
chr2	186506838	T	G	ENST00000337859	ENSG00000065548	ZC3H15	TRUE	FALSE
chr2	186508541	A	C	ENST00000337859	ENSG00000065548	ZC3H15	TRUE	FALSE
chr2	186508541	A	G	ENST00000337859	ENSG00000065548	ZC3H15	TRUE	FALSE
chr2	186508541	A	T	ENST00000337859	ENSG00000065548	ZC3H15	TRUE	FALSE
chr2	186508542	G	A	ENST00000337859	ENSG00000065548	ZC3H15	TRUE	FALSE
chr2	186508542	G	C	ENST00000337859	ENSG00000065548	ZC3H15	TRUE	FALSE
chr2	186508542	G	T	ENST00000337859	ENSG00000065548	ZC3H15	TRUE	FALSE
chr2	186508548	A	T	ENST00000337859	ENSG00000065548	ZC3H15	FALSE	FALSE
chr2	186508552	T	A	ENST00000337859	ENSG00000065548	ZC3H15	FALSE	FALSE
chr2	186508552	T	G	ENST00000337859	ENSG00000065548	ZC3H15	FALSE	FALSE
chr2	186508557	G	T	ENST00000337859	ENSG00000065548	ZC3H15	FALSE	FALSE
chr2	186508566	G	T	ENST00000337859	ENSG00000065548	ZC3H15	FALSE	FALSE
chr2	186508578	G	T	ENST00000337859	ENSG00000065548	ZC3H15	FALSE	FALSE
chr2	186508587	G	T	ENST00000337859	ENSG00000065548	ZC3H15	FALSE	FALSE
chr2	186508590	A	T	ENST00000337859	ENSG00000065548	ZC3H15	FALSE	FALSE
chr2	186508600	T	A	ENST00000337859	ENSG00000065548	ZC3H15	FALSE	FALSE
chr2	186508602	G	T	ENST00000337859	ENSG00000065548	ZC3H15	FALSE	FALSE
chr2	186508605	G	T	ENST00000337859	ENSG00000065548	ZC3H15	FALSE	FALSE
chr2	186508614	G	T	ENST00000337859	ENSG00000065548	ZC3H15	FALSE	FALSE
chr2	186508620	G	T	ENST00000337859	ENSG00000065548	ZC3H15	FALSE	FALSE
chr2	186508623	G	T	ENST00000337859	ENSG00000065548	ZC3H15	FALSE	FALSE
chr2	186508629	G	T	ENST00000337859	ENSG00000065548	ZC3H15	FALSE	FALSE
chr2	186508635	G	T	ENST00000337859	ENSG00000065548	ZC3H15	FALSE	FALSE
chr2	186508662	G	T	ENST00000337859	ENSG00000065548	ZC3H15	FALSE	FALSE
chr2	186508677	G	T	ENST00000337859	ENSG00000065548	ZC3H15	FALSE	FALSE
chr2	186508680	G	T	ENST00000337859	ENSG00000065548	ZC3H15	FALSE	FALSE
chr2	186508687	T	A	ENST00000337859	ENSG00000065548	ZC3H15	FALSE	FALSE
chr2	186508692	G	T	ENST00000337859	ENSG00000065548	ZC3H15	FALSE	FALSE
chr2	186508698	G	T	ENST00000337859	ENSG00000065548	ZC3H15	FALSE	FALSE
chr2	186508701	G	T	ENST00000337859	ENSG00000065548	ZC3H15	FALSE	FALSE
chr2	186508704	G	T	ENST00000337859	ENSG00000065548	ZC3H15	FALSE	FALSE
chr2	186508708	T	A	ENST00000337859	ENSG00000065548	ZC3H15	FALSE	FALSE
chr2	186508708	T	G	ENST00000337859	ENSG00000065548	ZC3H15	FALSE	FALSE
chr2	186508723	T	A	ENST00000337859	ENSG00000065548	ZC3H15	FALSE	FALSE
chr2	186508723	T	G	ENST00000337859	ENSG00000065548	ZC3H15	FALSE	FALSE
chr2	186508725	G	T	ENST00000337859	ENSG00000065548	ZC3H15	FALSE	FALSE
chr2	186508728	G	T	ENST00000337859	ENSG00000065548	ZC3H15	FALSE	FALSE
chr2	186590357	C	T	ENST00000261023	ENSG00000138448	ITGAV	FALSE	FALSE
chr2	186590400	C	A	ENST00000261023	ENSG00000138448	ITGAV	TRUE	FALSE
chr2	186590402	G	T	ENST00000261023	ENSG00000138448	ITGAV	TRUE	FALSE
chr2	186590422	C	A	ENST00000261023	ENSG00000138448	ITGAV	TRUE	TRUE
chr2	186590456	G	T	ENST00000261023	ENSG00000138448	ITGAV	TRUE	TRUE
chr2	186590461	C	A	ENST00000261023	ENSG00000138448	ITGAV	TRUE	TRUE
chr2	186590461	C	G	ENST00000261023	ENSG00000138448	ITGAV	TRUE	TRUE
chr2	186590471	G	T	ENST00000261023	ENSG00000138448	ITGAV	TRUE	TRUE
chr2	186590474	G	T	ENST00000261023	ENSG00000138448	ITGAV	TRUE	TRUE
chr2	186590482	C	A	ENST00000261023	ENSG00000138448	ITGAV	TRUE	TRUE
chr2	186590482	C	G	ENST00000261023	ENSG00000138448	ITGAV	TRUE	TRUE
chr2	186590524	G	A	ENST00000261023	ENSG00000138448	ITGAV	TRUE	FALSE
chr2	186590524	G	C	ENST00000261023	ENSG00000138448	ITGAV	TRUE	FALSE
chr2	186590524	G	T	ENST00000261023	ENSG00000138448	ITGAV	TRUE	FALSE
chr2	186590525	T	A	ENST00000261023	ENSG00000138448	ITGAV	TRUE	FALSE
chr2	186590525	T	C	ENST00000261023	ENSG00000138448	ITGAV	TRUE	FALSE
chr2	186590525	T	G	ENST00000261023	ENSG00000138448	ITGAV	TRUE	FALSE
chr2	186602019	A	C	ENST00000261023	ENSG00000138448	ITGAV	TRUE	FALSE
chr2	186602019	A	G	ENST00000261023	ENSG00000138448	ITGAV	TRUE	FALSE
chr2	186602019	A	T	ENST00000261023	ENSG00000138448	ITGAV	TRUE	FALSE
chr2	186602020	G	A	ENST00000261023	ENSG00000138448	ITGAV	TRUE	FALSE
chr2	186602020	G	C	ENST00000261023	ENSG00000138448	ITGAV	TRUE	FALSE
chr2	186602020	G	T	ENST00000261023	ENSG00000138448	ITGAV	TRUE	FALSE
chr2	186602040	G	T	ENST00000261023	ENSG00000138448	ITGAV	TRUE	TRUE
chr2	186602049	A	T	ENST00000261023	ENSG00000138448	ITGAV	TRUE	TRUE
chr2	186602064	C	T	ENST00000261023	ENSG00000138448	ITGAV	TRUE	TRUE
chr2	186602079	G	T	ENST00000261023	ENSG00000138448	ITGAV	TRUE	TRUE
chr2	186602082	G	T	ENST00000261023	ENSG00000138448	ITGAV	TRUE	TRUE
chr2	186602088	C	T	ENST00000261023	ENSG00000138448	ITGAV	TRUE	TRUE
chr2	186602097	A	T	ENST00000261023	ENSG00000138448	ITGAV	TRUE	TRUE
chr2	186602102	T	A	ENST00000261023	ENSG00000138448	ITGAV	TRUE	TRUE
chr2	186602107	G	A	ENST00000261023	ENSG00000138448	ITGAV	TRUE	TRUE
chr2	186602108	G	A	ENST00000261023	ENSG00000138448	ITGAV	TRUE	TRUE
chr2	186602126	C	A	ENST00000261023	ENSG00000138448	ITGAV	TRUE	TRUE
chr2	186602127	C	T	ENST00000261023	ENSG00000138448	ITGAV	TRUE	TRUE
chr2	186602136	G	T	ENST00000261023	ENSG00000138448	ITGAV	TRUE	TRUE
chr2	186602152	G	A	ENST00000261023	ENSG00000138448	ITGAV	TRUE	FALSE
chr2	186602152	G	C	ENST00000261023	ENSG00000138448	ITGAV	TRUE	FALSE
chr2	186602152	G	T	ENST00000261023	ENSG00000138448	ITGAV	TRUE	FALSE
chr2	186602153	T	A	ENST00000261023	ENSG00000138448	ITGAV	TRUE	FALSE
chr2	186602153	T	C	ENST00000261023	ENSG00000138448	ITGAV	FALSE	FALSE
chr2	186602153	T	G	ENST00000261023	ENSG00000138448	ITGAV	TRUE	FALSE
chr2	186622337	A	C	ENST00000261023	ENSG00000138448	ITGAV	TRUE	FALSE
chr2	186622337	A	G	ENST00000261023	ENSG00000138448	ITGAV	TRUE	FALSE
chr2	186622337	A	T	ENST00000261023	ENSG00000138448	ITGAV	TRUE	FALSE
chr2	186622338	G	A	ENST00000261023	ENSG00000138448	ITGAV	TRUE	FALSE
chr2	186622338	G	C	ENST00000261023	ENSG00000138448	ITGAV	TRUE	FALSE
chr2	186622338	G	T	ENST00000261023	ENSG00000138448	ITGAV	TRUE	FALSE
chr2	186622344	A	T	ENST00000261023	ENSG00000138448	ITGAV	TRUE	TRUE
chr2	186622352	T	A	ENST00000261023	ENSG00000138448	ITGAV	TRUE	TRUE
chr2	186622352	T	G	ENST00000261023	ENSG00000138448	ITGAV	TRUE	TRUE
chr2	186622356	A	T	ENST00000261023	ENSG00000138448	ITGAV	TRUE	TRUE
chr2	186622369	T	A	ENST00000261023	ENSG00000138448	ITGAV	TRUE	TRUE
chr2	186622371	G	T	ENST00000261023	ENSG00000138448	ITGAV	TRUE	TRUE
chr2	186622377	A	T	ENST00000261023	ENSG00000138448	ITGAV	TRUE	TRUE
chr2	186622386	C	T	ENST00000261023	ENSG00000138448	ITGAV	TRUE	TRUE
chr2	186622390	G	A	ENST00000261023	ENSG00000138448	ITGAV	TRUE	TRUE
chr2	186622391	G	A	ENST00000261023	ENSG00000138448	ITGAV	TRUE	TRUE
chr2	186622395	G	T	ENST00000261023	ENSG00000138448	ITGAV	TRUE	TRUE
chr2	186622411	C	A	ENST00000261023	ENSG00000138448	ITGAV	TRUE	TRUE
chr2	186622413	A	T	ENST00000261023	ENSG00000138448	ITGAV	TRUE	TRUE
chr2	186622416	C	T	ENST00000261023	ENSG00000138448	ITGAV	TRUE	TRUE
chr2	186622422	A	T	ENST00000261023	ENSG00000138448	ITGAV	TRUE	TRUE
chr2	186622429	T	A	ENST00000261023	ENSG00000138448	ITGAV	TRUE	TRUE
chr2	186622431	G	A	ENST00000261023	ENSG00000138448	ITGAV	TRUE	FALSE
chr2	186622431	G	C	ENST00000261023	ENSG00000138448	ITGAV	TRUE	FALSE
chr2	186622431	G	T	ENST00000261023	ENSG00000138448	ITGAV	TRUE	FALSE
chr2	186622432	T	A	ENST00000261023	ENSG00000138448	ITGAV	TRUE	FALSE
chr2	186622432	T	C	ENST00000261023	ENSG00000138448	ITGAV	TRUE	FALSE
chr2	186622432	T	G	ENST00000261023	ENSG00000138448	ITGAV	TRUE	FALSE
chr2	186625471	A	C	ENST00000261023	ENSG00000138448	ITGAV	TRUE	FALSE
chr2	186625471	A	G	ENST00000261023	ENSG00000138448	ITGAV	TRUE	FALSE
chr2	186625471	A	T	ENST00000261023	ENSG00000138448	ITGAV	TRUE	FALSE
chr2	186625472	G	A	ENST00000261023	ENSG00000138448	ITGAV	TRUE	FALSE
chr2	186625472	G	C	ENST00000261023	ENSG00000138448	ITGAV	FALSE	FALSE
chr2	186625472	G	T	ENST00000261023	ENSG00000138448	ITGAV	TRUE	FALSE
chr2	186625478	T	A	ENST00000261023	ENSG00000138448	ITGAV	TRUE	TRUE
chr2	186625486	T	A	ENST00000261023	ENSG00000138448	ITGAV	TRUE	TRUE
chr2	186625490	C	A	ENST00000261023	ENSG00000138448	ITGAV	TRUE	TRUE
chr2	186625490	C	G	ENST00000261023	ENSG00000138448	ITGAV	TRUE	TRUE
chr2	186625495	G	A	ENST00000261023	ENSG00000138448	ITGAV	TRUE	TRUE
chr2	186625496	G	A	ENST00000261023	ENSG00000138448	ITGAV	TRUE	TRUE
chr2	186625497	A	T	ENST00000261023	ENSG00000138448	ITGAV	TRUE	TRUE
chr2	186625503	G	T	ENST00000261023	ENSG00000138448	ITGAV	TRUE	TRUE
chr2	186625509	A	T	ENST00000261023	ENSG00000138448	ITGAV	TRUE	TRUE
chr2	186625512	C	T	ENST00000261023	ENSG00000138448	ITGAV	TRUE	TRUE
chr2	186625515	G	T	ENST00000261023	ENSG00000138448	ITGAV	TRUE	TRUE
chr2	186625518	C	T	ENST00000261023	ENSG00000138448	ITGAV	TRUE	TRUE
chr2	186625521	G	T	ENST00000261023	ENSG00000138448	ITGAV	TRUE	TRUE
chr2	186625530	G	T	ENST00000261023	ENSG00000138448	ITGAV	TRUE	TRUE
chr2	186625538	C	A	ENST00000261023	ENSG00000138448	ITGAV	TRUE	TRUE
chr2	186625545	C	T	ENST00000261023	ENSG00000138448	ITGAV	TRUE	TRUE
chr2	186625551	G	T	ENST00000261023	ENSG00000138448	ITGAV	TRUE	TRUE
chr2	186625557	A	T	ENST00000261023	ENSG00000138448	ITGAV	TRUE	TRUE
chr2	186625566	G	T	ENST00000261023	ENSG00000138448	ITGAV	TRUE	TRUE
chr2	186625571	T	A	ENST00000261023	ENSG00000138448	ITGAV	TRUE	TRUE
chr2	186625571	T	G	ENST00000261023	ENSG00000138448	ITGAV	TRUE	TRUE
chr2	186625580	T	A	ENST00000261023	ENSG00000138448	ITGAV	TRUE	TRUE
chr2	186625581	A	T	ENST00000261023	ENSG00000138448	ITGAV	TRUE	TRUE
chr2	186625585	C	A	ENST00000261023	ENSG00000138448	ITGAV	TRUE	TRUE
chr2	186625585	C	G	ENST00000261023	ENSG00000138448	ITGAV	TRUE	TRUE
chr2	186625587	C	T	ENST00000261023	ENSG00000138448	ITGAV	TRUE	TRUE
chr2	186625588	G	A	ENST00000261023	ENSG00000138448	ITGAV	TRUE	FALSE
chr2	186625588	G	C	ENST00000261023	ENSG00000138448	ITGAV	TRUE	FALSE
chr2	186625588	G	T	ENST00000261023	ENSG00000138448	ITGAV	TRUE	FALSE
chr2	186625589	T	A	ENST00000261023	ENSG00000138448	ITGAV	TRUE	FALSE
chr2	186625589	T	C	ENST00000261023	ENSG00000138448	ITGAV	TRUE	FALSE
chr2	186625589	T	G	ENST00000261023	ENSG00000138448	ITGAV	TRUE	FALSE
chr2	186630795	A	C	ENST00000261023	ENSG00000138448	ITGAV	TRUE	FALSE
chr2	186630795	A	G	ENST00000261023	ENSG00000138448	ITGAV	TRUE	FALSE
chr2	186630795	A	T	ENST00000261023	ENSG00000138448	ITGAV	TRUE	FALSE
chr2	186630796	G	A	ENST00000261023	ENSG00000138448	ITGAV	TRUE	FALSE
chr2	186630796	G	C	ENST00000261023	ENSG00000138448	ITGAV	TRUE	FALSE
chr2	186630796	G	T	ENST00000261023	ENSG00000138448	ITGAV	TRUE	FALSE
chr2	186630814	G	T	ENST00000261023	ENSG00000138448	ITGAV	TRUE	TRUE
chr2	186630817	C	T	ENST00000261023	ENSG00000138448	ITGAV	TRUE	TRUE
chr2	186630820	G	T	ENST00000261023	ENSG00000138448	ITGAV	TRUE	TRUE
chr2	186630828	T	A	ENST00000261023	ENSG00000138448	ITGAV	TRUE	TRUE
chr2	186630829	C	T	ENST00000261023	ENSG00000138448	ITGAV	TRUE	TRUE
chr2	186630832	G	T	ENST00000261023	ENSG00000138448	ITGAV	TRUE	TRUE
chr2	186630835	G	T	ENST00000261023	ENSG00000138448	ITGAV	TRUE	TRUE
chr2	186630856	A	T	ENST00000261023	ENSG00000138448	ITGAV	TRUE	TRUE
chr2	186630859	G	A	ENST00000261023	ENSG00000138448	ITGAV	TRUE	FALSE
chr2	186630859	G	C	ENST00000261023	ENSG00000138448	ITGAV	TRUE	FALSE
chr2	186630859	G	T	ENST00000261023	ENSG00000138448	ITGAV	TRUE	FALSE
chr2	186630860	T	A	ENST00000261023	ENSG00000138448	ITGAV	TRUE	FALSE
chr2	186630860	T	C	ENST00000261023	ENSG00000138448	ITGAV	TRUE	FALSE
chr2	186630860	T	G	ENST00000261023	ENSG00000138448	ITGAV	TRUE	FALSE
chr2	186633327	A	C	ENST00000261023	ENSG00000138448	ITGAV	TRUE	FALSE
chr2	186633327	A	G	ENST00000261023	ENSG00000138448	ITGAV	TRUE	FALSE
chr2	186633327	A	T	ENST00000261023	ENSG00000138448	ITGAV	TRUE	FALSE
chr2	186633328	G	A	ENST00000261023	ENSG00000138448	ITGAV	TRUE	FALSE
chr2	186633328	G	C	ENST00000261023	ENSG00000138448	ITGAV	TRUE	FALSE
chr2	186633328	G	T	ENST00000261023	ENSG00000138448	ITGAV	TRUE	FALSE
chr2	186633335	A	T	ENST00000261023	ENSG00000138448	ITGAV	TRUE	TRUE
chr2	186633367	T	A	ENST00000261023	ENSG00000138448	ITGAV	TRUE	TRUE
chr2	186633367	T	G	ENST00000261023	ENSG00000138448	ITGAV	TRUE	TRUE
chr2	186633369	G	A	ENST00000261023	ENSG00000138448	ITGAV	TRUE	TRUE
chr2	186633370	G	A	ENST00000261023	ENSG00000138448	ITGAV	TRUE	TRUE
chr2	186633371	C	T	ENST00000261023	ENSG00000138448	ITGAV	TRUE	TRUE
chr2	186633375	G	A	ENST00000261023	ENSG00000138448	ITGAV	TRUE	FALSE
chr2	186633375	G	C	ENST00000261023	ENSG00000138448	ITGAV	TRUE	FALSE
chr2	186633375	G	T	ENST00000261023	ENSG00000138448	ITGAV	TRUE	FALSE
chr2	186633376	T	A	ENST00000261023	ENSG00000138448	ITGAV	TRUE	FALSE
chr2	186633376	T	C	ENST00000261023	ENSG00000138448	ITGAV	TRUE	FALSE
chr2	186633376	T	G	ENST00000261023	ENSG00000138448	ITGAV	TRUE	FALSE
chr2	186636080	A	C	ENST00000261023	ENSG00000138448	ITGAV	TRUE	FALSE
chr2	186636080	A	G	ENST00000261023	ENSG00000138448	ITGAV	TRUE	FALSE
chr2	186636080	A	T	ENST00000261023	ENSG00000138448	ITGAV	TRUE	FALSE
chr2	186636081	G	A	ENST00000261023	ENSG00000138448	ITGAV	TRUE	FALSE
chr2	186636081	G	C	ENST00000261023	ENSG00000138448	ITGAV	TRUE	FALSE
chr2	186636081	G	T	ENST00000261023	ENSG00000138448	ITGAV	TRUE	FALSE
chr2	186636084	C	T	ENST00000261023	ENSG00000138448	ITGAV	TRUE	TRUE
chr2	186636094	C	A	ENST00000261023	ENSG00000138448	ITGAV	TRUE	TRUE
chr2	186636099	C	T	ENST00000261023	ENSG00000138448	ITGAV	TRUE	TRUE
chr2	186636108	G	T	ENST00000261023	ENSG00000138448	ITGAV	TRUE	TRUE
chr2	186636120	A	T	ENST00000261023	ENSG00000138448	ITGAV	TRUE	TRUE
chr2	186636125	C	A	ENST00000261023	ENSG00000138448	ITGAV	TRUE	TRUE
chr2	186636125	C	G	ENST00000261023	ENSG00000138448	ITGAV	TRUE	TRUE
chr2	186636140	C	A	ENST00000261023	ENSG00000138448	ITGAV	TRUE	TRUE
chr2	186636140	C	G	ENST00000261023	ENSG00000138448	ITGAV	TRUE	TRUE
chr2	186636147	A	T	ENST00000261023	ENSG00000138448	ITGAV	TRUE	TRUE
chr2	186636152	T	A	ENST00000261023	ENSG00000138448	ITGAV	TRUE	TRUE
chr2	186636152	T	G	ENST00000261023	ENSG00000138448	ITGAV	TRUE	TRUE
chr2	186636159	C	T	ENST00000261023	ENSG00000138448	ITGAV	TRUE	TRUE
chr2	186636163	T	A	ENST00000261023	ENSG00000138448	ITGAV	TRUE	TRUE
chr2	186636163	T	G	ENST00000261023	ENSG00000138448	ITGAV	TRUE	TRUE
chr2	186636180	C	T	ENST00000261023	ENSG00000138448	ITGAV	TRUE	TRUE
chr2	186636203	T	A	ENST00000261023	ENSG00000138448	ITGAV	TRUE	TRUE
chr2	186636203	T	G	ENST00000261023	ENSG00000138448	ITGAV	TRUE	TRUE
chr2	186636205	T	A	ENST00000261023	ENSG00000138448	ITGAV	TRUE	TRUE
chr2	186636208	G	A	ENST00000261023	ENSG00000138448	ITGAV	TRUE	FALSE
chr2	186636208	G	C	ENST00000261023	ENSG00000138448	ITGAV	TRUE	FALSE
chr2	186636208	G	T	ENST00000261023	ENSG00000138448	ITGAV	TRUE	FALSE
chr2	186636209	T	A	ENST00000261023	ENSG00000138448	ITGAV	TRUE	FALSE
chr2	186636209	T	C	ENST00000261023	ENSG00000138448	ITGAV	TRUE	FALSE
chr2	186636209	T	G	ENST00000261023	ENSG00000138448	ITGAV	TRUE	FALSE
chr2	186637063	A	C	ENST00000261023	ENSG00000138448	ITGAV	TRUE	FALSE
chr2	186637063	A	G	ENST00000261023	ENSG00000138448	ITGAV	TRUE	FALSE
chr2	186637063	A	T	ENST00000261023	ENSG00000138448	ITGAV	TRUE	FALSE
chr2	186637064	G	A	ENST00000261023	ENSG00000138448	ITGAV	TRUE	FALSE
chr2	186637064	G	C	ENST00000261023	ENSG00000138448	ITGAV	TRUE	FALSE
chr2	186637064	G	T	ENST00000261023	ENSG00000138448	ITGAV	TRUE	FALSE
chr2	186637069	T	A	ENST00000261023	ENSG00000138448	ITGAV	TRUE	TRUE
chr2	186637069	T	G	ENST00000261023	ENSG00000138448	ITGAV	TRUE	TRUE
chr2	186637082	G	T	ENST00000261023	ENSG00000138448	ITGAV	TRUE	TRUE
chr2	186637110	G	A	ENST00000261023	ENSG00000138448	ITGAV	TRUE	FALSE
chr2	186637110	G	C	ENST00000261023	ENSG00000138448	ITGAV	TRUE	FALSE
chr2	186637110	G	T	ENST00000261023	ENSG00000138448	ITGAV	TRUE	FALSE
chr2	186637111	T	A	ENST00000261023	ENSG00000138448	ITGAV	TRUE	FALSE
chr2	186637111	T	C	ENST00000261023	ENSG00000138448	ITGAV	TRUE	FALSE
chr2	186637111	T	G	ENST00000261023	ENSG00000138448	ITGAV	TRUE	FALSE
chr2	186638275	A	C	ENST00000261023	ENSG00000138448	ITGAV	TRUE	FALSE
chr2	186638275	A	G	ENST00000261023	ENSG00000138448	ITGAV	TRUE	FALSE
chr2	186638275	A	T	ENST00000261023	ENSG00000138448	ITGAV	TRUE	FALSE
chr2	186638276	G	A	ENST00000261023	ENSG00000138448	ITGAV	TRUE	FALSE
chr2	186638276	G	C	ENST00000261023	ENSG00000138448	ITGAV	TRUE	FALSE
chr2	186638276	G	T	ENST00000261023	ENSG00000138448	ITGAV	TRUE	FALSE
chr2	186638286	C	A	ENST00000261023	ENSG00000138448	ITGAV	TRUE	TRUE
chr2	186638286	C	G	ENST00000261023	ENSG00000138448	ITGAV	TRUE	TRUE
chr2	186638288	G	T	ENST00000261023	ENSG00000138448	ITGAV	TRUE	TRUE
chr2	186638297	A	T	ENST00000261023	ENSG00000138448	ITGAV	TRUE	TRUE
chr2	186638313	T	A	ENST00000261023	ENSG00000138448	ITGAV	TRUE	TRUE
chr2	186638315	G	T	ENST00000261023	ENSG00000138448	ITGAV	TRUE	TRUE
chr2	186638321	G	A	ENST00000261023	ENSG00000138448	ITGAV	FALSE	FALSE
chr2	186638321	G	C	ENST00000261023	ENSG00000138448	ITGAV	FALSE	FALSE
chr2	186638321	G	T	ENST00000261023	ENSG00000138448	ITGAV	FALSE	FALSE
chr2	186638322	T	A	ENST00000261023	ENSG00000138448	ITGAV	FALSE	FALSE
chr2	186638322	T	C	ENST00000261023	ENSG00000138448	ITGAV	FALSE	FALSE
chr2	186638322	T	G	ENST00000261023	ENSG00000138448	ITGAV	FALSE	FALSE
chr2	186638407	A	C	ENST00000261023	ENSG00000138448	ITGAV	TRUE	FALSE
chr2	186638407	A	G	ENST00000261023	ENSG00000138448	ITGAV	TRUE	FALSE
chr2	186638407	A	T	ENST00000261023	ENSG00000138448	ITGAV	TRUE	FALSE
chr2	186638408	G	A	ENST00000261023	ENSG00000138448	ITGAV	TRUE	FALSE
chr2	186638408	G	C	ENST00000261023	ENSG00000138448	ITGAV	TRUE	FALSE
chr2	186638408	G	T	ENST00000261023	ENSG00000138448	ITGAV	TRUE	FALSE
chr2	186638414	T	A	ENST00000261023	ENSG00000138448	ITGAV	TRUE	TRUE
chr2	186638414	T	G	ENST00000261023	ENSG00000138448	ITGAV	TRUE	TRUE
chr2	186638420	T	A	ENST00000261023	ENSG00000138448	ITGAV	TRUE	TRUE
chr2	186638420	T	G	ENST00000261023	ENSG00000138448	ITGAV	TRUE	TRUE
chr2	186638427	A	T	ENST00000261023	ENSG00000138448	ITGAV	TRUE	TRUE
chr2	186638443	T	A	ENST00000261023	ENSG00000138448	ITGAV	TRUE	TRUE
chr2	186638443	T	G	ENST00000261023	ENSG00000138448	ITGAV	TRUE	TRUE
chr2	186638447	C	A	ENST00000261023	ENSG00000138448	ITGAV	TRUE	TRUE
chr2	186638447	C	G	ENST00000261023	ENSG00000138448	ITGAV	TRUE	TRUE
chr2	186638460	G	T	ENST00000261023	ENSG00000138448	ITGAV	TRUE	TRUE
chr2	186638463	C	T	ENST00000261023	ENSG00000138448	ITGAV	TRUE	TRUE
chr2	186638466	G	A	ENST00000261023	ENSG00000138448	ITGAV	TRUE	FALSE
chr2	186638466	G	C	ENST00000261023	ENSG00000138448	ITGAV	TRUE	FALSE
chr2	186638466	G	T	ENST00000261023	ENSG00000138448	ITGAV	TRUE	FALSE
chr2	186638467	T	A	ENST00000261023	ENSG00000138448	ITGAV	TRUE	FALSE
chr2	186638467	T	C	ENST00000261023	ENSG00000138448	ITGAV	TRUE	FALSE
chr2	186638467	T	G	ENST00000261023	ENSG00000138448	ITGAV	TRUE	FALSE
chr2	186640913	A	C	ENST00000261023	ENSG00000138448	ITGAV	TRUE	FALSE
chr2	186640913	A	G	ENST00000261023	ENSG00000138448	ITGAV	TRUE	FALSE
chr2	186640913	A	T	ENST00000261023	ENSG00000138448	ITGAV	TRUE	FALSE
chr2	186640914	G	A	ENST00000261023	ENSG00000138448	ITGAV	TRUE	FALSE
chr2	186640914	G	C	ENST00000261023	ENSG00000138448	ITGAV	TRUE	FALSE
chr2	186640914	G	T	ENST00000261023	ENSG00000138448	ITGAV	TRUE	FALSE
chr2	186640926	T	A	ENST00000261023	ENSG00000138448	ITGAV	TRUE	TRUE
chr2	186640926	T	G	ENST00000261023	ENSG00000138448	ITGAV	TRUE	TRUE
chr2	186640930	G	T	ENST00000261023	ENSG00000138448	ITGAV	TRUE	TRUE
chr2	186640960	G	T	ENST00000261023	ENSG00000138448	ITGAV	TRUE	TRUE
chr2	186640968	G	A	ENST00000261023	ENSG00000138448	ITGAV	TRUE	FALSE
chr2	186640968	G	C	ENST00000261023	ENSG00000138448	ITGAV	TRUE	FALSE
chr2	186640968	G	T	ENST00000261023	ENSG00000138448	ITGAV	TRUE	FALSE
chr2	186640969	T	A	ENST00000261023	ENSG00000138448	ITGAV	TRUE	FALSE
chr2	186640969	T	C	ENST00000261023	ENSG00000138448	ITGAV	TRUE	FALSE
chr2	186640969	T	G	ENST00000261023	ENSG00000138448	ITGAV	TRUE	FALSE
chr2	186641384	A	C	ENST00000261023	ENSG00000138448	ITGAV	TRUE	FALSE
chr2	186641384	A	G	ENST00000261023	ENSG00000138448	ITGAV	TRUE	FALSE
chr2	186641384	A	T	ENST00000261023	ENSG00000138448	ITGAV	TRUE	FALSE
chr2	186641385	G	A	ENST00000261023	ENSG00000138448	ITGAV	TRUE	FALSE
chr2	186641385	G	C	ENST00000261023	ENSG00000138448	ITGAV	TRUE	FALSE
chr2	186641385	G	T	ENST00000261023	ENSG00000138448	ITGAV	TRUE	FALSE
chr2	186641389	T	A	ENST00000261023	ENSG00000138448	ITGAV	TRUE	TRUE
chr2	186641389	T	G	ENST00000261023	ENSG00000138448	ITGAV	TRUE	TRUE
chr2	186641405	G	T	ENST00000261023	ENSG00000138448	ITGAV	TRUE	TRUE
chr2	186641441	A	T	ENST00000261023	ENSG00000138448	ITGAV	TRUE	TRUE
chr2	186641447	C	T	ENST00000261023	ENSG00000138448	ITGAV	TRUE	TRUE
chr2	186641450	G	T	ENST00000261023	ENSG00000138448	ITGAV	TRUE	TRUE
chr2	186641459	C	T	ENST00000261023	ENSG00000138448	ITGAV	TRUE	TRUE
chr2	186641466	C	A	ENST00000261023	ENSG00000138448	ITGAV	TRUE	TRUE
chr2	186641466	C	G	ENST00000261023	ENSG00000138448	ITGAV	TRUE	TRUE
chr2	186641477	C	T	ENST00000261023	ENSG00000138448	ITGAV	TRUE	TRUE
chr2	186641480	A	T	ENST00000261023	ENSG00000138448	ITGAV	TRUE	TRUE
chr2	186641487	C	A	ENST00000261023	ENSG00000138448	ITGAV	TRUE	TRUE
chr2	186641487	C	G	ENST00000261023	ENSG00000138448	ITGAV	TRUE	TRUE
chr2	186641489	G	T	ENST00000261023	ENSG00000138448	ITGAV	TRUE	TRUE
chr2	186641498	C	T	ENST00000261023	ENSG00000138448	ITGAV	TRUE	TRUE
chr2	186641507	A	T	ENST00000261023	ENSG00000138448	ITGAV	TRUE	TRUE
chr2	186641516	G	T	ENST00000261023	ENSG00000138448	ITGAV	TRUE	TRUE
chr2	186641522	G	T	ENST00000261023	ENSG00000138448	ITGAV	TRUE	TRUE
chr2	186641559	T	A	ENST00000261023	ENSG00000138448	ITGAV	TRUE	TRUE
chr2	186641561	G	T	ENST00000261023	ENSG00000138448	ITGAV	TRUE	TRUE
chr2	186641573	C	T	ENST00000261023	ENSG00000138448	ITGAV	TRUE	TRUE
chr2	186641589	G	A	ENST00000261023	ENSG00000138448	ITGAV	TRUE	FALSE
chr2	186641589	G	C	ENST00000261023	ENSG00000138448	ITGAV	TRUE	FALSE
chr2	186641589	G	T	ENST00000261023	ENSG00000138448	ITGAV	TRUE	FALSE
chr2	186641590	T	A	ENST00000261023	ENSG00000138448	ITGAV	TRUE	FALSE
chr2	186641590	T	C	ENST00000261023	ENSG00000138448	ITGAV	TRUE	FALSE
chr2	186641590	T	G	ENST00000261023	ENSG00000138448	ITGAV	TRUE	FALSE
chr2	186646684	A	C	ENST00000261023	ENSG00000138448	ITGAV	TRUE	FALSE
chr2	186646684	A	G	ENST00000261023	ENSG00000138448	ITGAV	TRUE	FALSE
chr2	186646684	A	T	ENST00000261023	ENSG00000138448	ITGAV	TRUE	FALSE
chr2	186646685	G	A	ENST00000261023	ENSG00000138448	ITGAV	TRUE	FALSE
chr2	186646685	G	C	ENST00000261023	ENSG00000138448	ITGAV	TRUE	FALSE
chr2	186646685	G	T	ENST00000261023	ENSG00000138448	ITGAV	TRUE	FALSE
chr2	186646708	T	A	ENST00000261023	ENSG00000138448	ITGAV	TRUE	TRUE
chr2	186646708	T	G	ENST00000261023	ENSG00000138448	ITGAV	TRUE	TRUE
chr2	186646715	G	T	ENST00000261023	ENSG00000138448	ITGAV	TRUE	TRUE
chr2	186646721	A	T	ENST00000261023	ENSG00000138448	ITGAV	TRUE	TRUE
chr2	186646724	A	T	ENST00000261023	ENSG00000138448	ITGAV	TRUE	TRUE
chr2	186646727	G	T	ENST00000261023	ENSG00000138448	ITGAV	TRUE	TRUE
chr2	186646738	T	A	ENST00000261023	ENSG00000138448	ITGAV	TRUE	TRUE
chr2	186646738	T	G	ENST00000261023	ENSG00000138448	ITGAV	TRUE	TRUE
chr2	186646748	G	T	ENST00000261023	ENSG00000138448	ITGAV	TRUE	TRUE
chr2	186646751	A	T	ENST00000261023	ENSG00000138448	ITGAV	TRUE	TRUE
chr2	186646755	C	A	ENST00000261023	ENSG00000138448	ITGAV	TRUE	TRUE
chr2	186646755	C	G	ENST00000261023	ENSG00000138448	ITGAV	TRUE	TRUE
chr2	186646764	T	A	ENST00000261023	ENSG00000138448	ITGAV	TRUE	TRUE
chr2	186646781	C	T	ENST00000261023	ENSG00000138448	ITGAV	TRUE	TRUE
chr2	186646790	G	T	ENST00000261023	ENSG00000138448	ITGAV	TRUE	TRUE
chr2	186646796	C	T	ENST00000261023	ENSG00000138448	ITGAV	TRUE	TRUE
chr2	186646800	G	A	ENST00000261023	ENSG00000138448	ITGAV	TRUE	TRUE
chr2	186646801	G	A	ENST00000261023	ENSG00000138448	ITGAV	TRUE	TRUE
chr2	186646808	C	T	ENST00000261023	ENSG00000138448	ITGAV	TRUE	TRUE
chr2	186646834	T	A	ENST00000261023	ENSG00000138448	ITGAV	TRUE	TRUE
chr2	186646834	T	G	ENST00000261023	ENSG00000138448	ITGAV	TRUE	TRUE
chr2	186646836	C	A	ENST00000261023	ENSG00000138448	ITGAV	TRUE	TRUE
chr2	186646836	C	G	ENST00000261023	ENSG00000138448	ITGAV	TRUE	TRUE
chr2	186646841	A	T	ENST00000261023	ENSG00000138448	ITGAV	TRUE	TRUE
chr2	186646844	G	T	ENST00000261023	ENSG00000138448	ITGAV	TRUE	TRUE
chr2	186646862	A	T	ENST00000261023	ENSG00000138448	ITGAV	TRUE	TRUE
chr2	186646868	G	T	ENST00000261023	ENSG00000138448	ITGAV	TRUE	TRUE
chr2	186646873	T	A	ENST00000261023	ENSG00000138448	ITGAV	TRUE	TRUE
chr2	186646873	T	G	ENST00000261023	ENSG00000138448	ITGAV	TRUE	TRUE
chr2	186646878	G	A	ENST00000261023	ENSG00000138448	ITGAV	TRUE	FALSE
chr2	186646878	G	C	ENST00000261023	ENSG00000138448	ITGAV	TRUE	FALSE
chr2	186646878	G	T	ENST00000261023	ENSG00000138448	ITGAV	TRUE	FALSE
chr2	186646879	T	A	ENST00000261023	ENSG00000138448	ITGAV	TRUE	FALSE
chr2	186646879	T	C	ENST00000261023	ENSG00000138448	ITGAV	TRUE	FALSE
chr2	186646879	T	G	ENST00000261023	ENSG00000138448	ITGAV	TRUE	FALSE
chr2	186649838	A	C	ENST00000261023	ENSG00000138448	ITGAV	TRUE	FALSE
chr2	186649838	A	G	ENST00000261023	ENSG00000138448	ITGAV	TRUE	FALSE
chr2	186649838	A	T	ENST00000261023	ENSG00000138448	ITGAV	TRUE	FALSE
chr2	186649839	G	A	ENST00000261023	ENSG00000138448	ITGAV	TRUE	FALSE
chr2	186649839	G	C	ENST00000261023	ENSG00000138448	ITGAV	TRUE	FALSE
chr2	186649839	G	T	ENST00000261023	ENSG00000138448	ITGAV	TRUE	FALSE
chr2	186649843	T	A	ENST00000261023	ENSG00000138448	ITGAV
chr2	186649843	T	G	ENST00000261023	ENSG00000138448	ITGAV
chr2	186649851	G	T	ENST00000261023	ENSG00000138448	ITGAV
chr2	186649869	C	T	ENST00000261023	ENSG00000138448	ITGAV
chr2	186649879	T	A	ENST00000261023	ENSG00000138448	ITGAV
chr2	186649879	T	G	ENST00000261023	ENSG00000138448	ITGAV
chr2	186649883	C	A	ENST00000261023	ENSG00000138448	ITGAV
chr2	186649883	C	G	ENST00000261023	ENSG00000138448	ITGAV
chr2	186649886	G	A	ENST00000261023	ENSG00000138448	ITGAV	TRUE	FALSE
chr2	186649886	G	C	ENST00000261023	ENSG00000138448	ITGAV	TRUE	FALSE
chr2	186649886	G	T	ENST00000261023	ENSG00000138448	ITGAV	TRUE	FALSE
chr2	186649887	T	A	ENST00000261023	ENSG00000138448	ITGAV	TRUE	FALSE
chr2	186649887	T	C	ENST00000261023	ENSG00000138448	ITGAV	TRUE	FALSE
chr2	186649887	T	G	ENST00000261023	ENSG00000138448	ITGAV	TRUE	FALSE
chr2	186651980	A	C	ENST00000261023	ENSG00000138448	ITGAV	TRUE	FALSE
chr2	186651980	A	G	ENST00000261023	ENSG00000138448	ITGAV	TRUE	FALSE
chr2	186651980	A	T	ENST00000261023	ENSG00000138448	ITGAV	TRUE	FALSE
chr2	186651981	G	A	ENST00000261023	ENSG00000138448	ITGAV	TRUE	FALSE
chr2	186651981	G	C	ENST00000261023	ENSG00000138448	ITGAV	TRUE	FALSE
chr2	186651981	G	T	ENST00000261023	ENSG00000138448	ITGAV	TRUE	FALSE
chr2	186651986	A	T	ENST00000261023	ENSG00000138448	ITGAV	TRUE	TRUE
chr2	186652016	G	T	ENST00000261023	ENSG00000138448	ITGAV	TRUE	TRUE
chr2	186652024	C	A	ENST00000261023	ENSG00000138448	ITGAV	TRUE	TRUE
chr2	186652024	C	G	ENST00000261023	ENSG00000138448	ITGAV	TRUE	TRUE
chr2	186652035	T	A	ENST00000261023	ENSG00000138448	ITGAV	TRUE	TRUE
chr2	186652035	T	G	ENST00000261023	ENSG00000138448	ITGAV	TRUE	TRUE
chr2	186652040	C	T	ENST00000261023	ENSG00000138448	ITGAV	TRUE	TRUE
chr2	186652049	A	T	ENST00000261023	ENSG00000138448	ITGAV	TRUE	TRUE
chr2	186652057	C	A	ENST00000261023	ENSG00000138448	ITGAV	TRUE	TRUE
chr2	186652059	C	A	ENST00000261023	ENSG00000138448	ITGAV	TRUE	TRUE
chr2	186652059	C	G	ENST00000261023	ENSG00000138448	ITGAV	TRUE	TRUE
chr2	186652067	G	T	ENST00000261023	ENSG00000138448	ITGAV	TRUE	TRUE
chr2	186652079	A	T	ENST00000261023	ENSG00000138448	ITGAV	TRUE	TRUE
chr2	186652090	G	A	ENST00000261023	ENSG00000138448	ITGAV	TRUE	FALSE
chr2	186652090	G	C	ENST00000261023	ENSG00000138448	ITGAV	TRUE	FALSE
chr2	186652090	G	T	ENST00000261023	ENSG00000138448	ITGAV	TRUE	FALSE
chr2	186652091	T	A	ENST00000261023	ENSG00000138448	ITGAV	TRUE	FALSE
chr2	186652091	T	C	ENST00000261023	ENSG00000138448	ITGAV	TRUE	FALSE
chr2	186652091	T	G	ENST00000261023	ENSG00000138448	ITGAV	TRUE	FALSE
chr2	186654648	A	C	ENST00000261023	ENSG00000138448	ITGAV	TRUE	FALSE
chr2	186654648	A	G	ENST00000261023	ENSG00000138448	ITGAV	TRUE	FALSE
chr2	186654648	A	T	ENST00000261023	ENSG00000138448	ITGAV	TRUE	FALSE
chr2	186654649	G	A	ENST00000261023	ENSG00000138448	ITGAV	TRUE	FALSE
chr2	186654649	G	C	ENST00000261023	ENSG00000138448	ITGAV	TRUE	FALSE
chr2	186654649	G	T	ENST00000261023	ENSG00000138448	ITGAV	TRUE	FALSE
chr2	186654650	T	A	ENST00000261023	ENSG00000138448	ITGAV	TRUE	TRUE
chr2	186654668	C	A	ENST00000261023	ENSG00000138448	ITGAV	TRUE	TRUE
chr2	186654670	T	A	ENST00000261023	ENSG00000138448	ITGAV	TRUE	TRUE
chr2	186654670	T	G	ENST00000261023	ENSG00000138448	ITGAV	TRUE	TRUE
chr2	186654672	A	T	ENST00000261023	ENSG00000138448	ITGAV	TRUE	TRUE
chr2	186654684	A	T	ENST00000261023	ENSG00000138448	ITGAV	TRUE	TRUE
chr2	186654687	G	T	ENST00000261023	ENSG00000138448	ITGAV	TRUE	TRUE
chr2	186654702	A	T	ENST00000261023	ENSG00000138448	ITGAV	TRUE	TRUE
chr2	186654709	G	A	ENST00000261023	ENSG00000138448	ITGAV	TRUE	FALSE
chr2	186654709	G	C	ENST00000261023	ENSG00000138448	ITGAV	TRUE	FALSE
chr2	186654709	G	T	ENST00000261023	ENSG00000138448	ITGAV	TRUE	FALSE
chr2	186654710	T	A	ENST00000261023	ENSG00000138448	ITGAV	TRUE	FALSE
chr2	186654710	T	C	ENST00000261023	ENSG00000138448	ITGAV	TRUE	FALSE
chr2	186654710	T	G	ENST00000261023	ENSG00000138448	ITGAV	TRUE	FALSE
chr2	186656245	A	C	ENST00000261023	ENSG00000138448	ITGAV	TRUE	FALSE
chr2	186656245	A	G	ENST00000261023	ENSG00000138448	ITGAV	TRUE	FALSE
chr2	186656245	A	T	ENST00000261023	ENSG00000138448	ITGAV	TRUE	FALSE
chr2	186656246	G	A	ENST00000261023	ENSG00000138448	ITGAV	TRUE	FALSE
chr2	186656246	G	C	ENST00000261023	ENSG00000138448	ITGAV	TRUE	FALSE
chr2	186656246	G	T	ENST00000261023	ENSG00000138448	ITGAV	TRUE	FALSE
chr2	186656252	C	T	ENST00000261023	ENSG00000138448	ITGAV	TRUE	TRUE
chr2	186656258	G	T	ENST00000261023	ENSG00000138448	ITGAV	TRUE	TRUE
chr2	186656268	T	A	ENST00000261023	ENSG00000138448	ITGAV	TRUE	TRUE
chr2	186656273	A	T	ENST00000261023	ENSG00000138448	ITGAV	TRUE	TRUE
chr2	186656279	A	T	ENST00000261023	ENSG00000138448	ITGAV	TRUE	TRUE
chr2	186656282	C	T	ENST00000261023	ENSG00000138448	ITGAV	TRUE	TRUE
chr2	186656285	A	T	ENST00000261023	ENSG00000138448	ITGAV	TRUE	TRUE
chr2	186656288	G	T	ENST00000261023	ENSG00000138448	ITGAV	TRUE	TRUE
chr2	186656297	C	T	ENST00000261023	ENSG00000138448	ITGAV	TRUE	TRUE
chr2	186656300	C	T	ENST00000261023	ENSG00000138448	ITGAV	TRUE	TRUE
chr2	186656317	C	A	ENST00000261023	ENSG00000138448	ITGAV	TRUE	TRUE
chr2	186656317	C	G	ENST00000261023	ENSG00000138448	ITGAV	TRUE	TRUE
chr2	186656339	A	T	ENST00000261023	ENSG00000138448	ITGAV	TRUE	TRUE
chr2	186656355	C	A	ENST00000261023	ENSG00000138448	ITGAV	TRUE	TRUE
chr2	186656355	C	G	ENST00000261023	ENSG00000138448	ITGAV	TRUE	TRUE
chr2	186656363	G	T	ENST00000261023	ENSG00000138448	ITGAV	TRUE	TRUE
chr2	186656372	C	T	ENST00000261023	ENSG00000138448	ITGAV	TRUE	TRUE
chr2	186656377	T	A	ENST00000261023	ENSG00000138448	ITGAV	TRUE	TRUE
chr2	186656378	G	T	ENST00000261023	ENSG00000138448	ITGAV	TRUE	TRUE
chr2	186656381	G	T	ENST00000261023	ENSG00000138448	ITGAV	TRUE	TRUE
chr2	186656385	T	A	ENST00000261023	ENSG00000138448	ITGAV	TRUE	TRUE
chr2	186656395	T	A	ENST00000261023	ENSG00000138448	ITGAV	TRUE	TRUE
chr2	186656395	T	G	ENST00000261023	ENSG00000138448	ITGAV	TRUE	TRUE
chr2	186656402	G	A	ENST00000261023	ENSG00000138448	ITGAV	TRUE	FALSE
chr2	186656402	G	C	ENST00000261023	ENSG00000138448	ITGAV	TRUE	FALSE
chr2	186656402	G	T	ENST00000261023	ENSG00000138448	ITGAV	TRUE	FALSE
chr2	186656403	T	A	ENST00000261023	ENSG00000138448	ITGAV	TRUE	FALSE
chr2	186656403	T	C	ENST00000261023	ENSG00000138448	ITGAV	TRUE	FALSE
chr2	186656403	T	G	ENST00000261023	ENSG00000138448	ITGAV	TRUE	FALSE
chr2	186659036	A	C	ENST00000261023	ENSG00000138448	ITGAV	TRUE	FALSE
chr2	186659036	A	G	ENST00000261023	ENSG00000138448	ITGAV	TRUE	FALSE
chr2	186659036	A	T	ENST00000261023	ENSG00000138448	ITGAV	TRUE	FALSE
chr2	186659037	G	A	ENST00000261023	ENSG00000138448	ITGAV	TRUE	FALSE
chr2	186659037	G	C	ENST00000261023	ENSG00000138448	ITGAV	TRUE	FALSE
chr2	186659037	G	T	ENST00000261023	ENSG00000138448	ITGAV	TRUE	FALSE
chr2	186659041	G	T	ENST00000261023	ENSG00000138448	ITGAV	TRUE	TRUE
chr2	186659047	G	T	ENST00000261023	ENSG00000138448	ITGAV	TRUE	TRUE
chr2	186659053	A	T	ENST00000261023	ENSG00000138448	ITGAV	TRUE	TRUE
chr2	186659059	A	T	ENST00000261023	ENSG00000138448	ITGAV	TRUE	TRUE
chr2	186659086	G	T	ENST00000261023	ENSG00000138448	ITGAV	TRUE	TRUE
chr2	186659091	T	A	ENST00000261023	ENSG00000138448	ITGAV	TRUE	TRUE
chr2	186659091	T	G	ENST00000261023	ENSG00000138448	ITGAV	TRUE	TRUE
chr2	186659096	T	A	ENST00000261023	ENSG00000138448	ITGAV	TRUE	TRUE
chr2	186659103	T	A	ENST00000261023	ENSG00000138448	ITGAV	TRUE	TRUE
chr2	186659103	T	G	ENST00000261023	ENSG00000138448	ITGAV	TRUE	TRUE
chr2	186659104	A	T	ENST00000261023	ENSG00000138448	ITGAV	TRUE	TRUE
chr2	186659129	T	A	ENST00000261023	ENSG00000138448	ITGAV	TRUE	TRUE
chr2	186659131	C	T	ENST00000261023	ENSG00000138448	ITGAV	TRUE	TRUE
chr2	186659146	C	T	ENST00000261023	ENSG00000138448	ITGAV	TRUE	TRUE
chr2	186659170	C	T	ENST00000261023	ENSG00000138448	ITGAV	TRUE	TRUE
chr2	186659173	C	T	ENST00000261023	ENSG00000138448	ITGAV	TRUE	TRUE
chr2	186659176	G	A	ENST00000261023	ENSG00000138448	ITGAV	TRUE	FALSE
chr2	186659176	G	C	ENST00000261023	ENSG00000138448	ITGAV	TRUE	FALSE
chr2	186659176	G	T	ENST00000261023	ENSG00000138448	ITGAV	TRUE	FALSE
chr2	186659177	T	A	ENST00000261023	ENSG00000138448	ITGAV	TRUE	FALSE
chr2	186659177	T	C	ENST00000261023	ENSG00000138448	ITGAV	TRUE	FALSE
chr2	186659177	T	G	ENST00000261023	ENSG00000138448	ITGAV	TRUE	FALSE
chr2	186663766	A	C	ENST00000261023	ENSG00000138448	ITGAV	TRUE	FALSE
chr2	186663766	A	G	ENST00000261023	ENSG00000138448	ITGAV	TRUE	FALSE
chr2	186663766	A	T	ENST00000261023	ENSG00000138448	ITGAV	TRUE	FALSE
chr2	186663767	G	A	ENST00000261023	ENSG00000138448	ITGAV	TRUE	FALSE
chr2	186663767	G	C	ENST00000261023	ENSG00000138448	ITGAV	TRUE	FALSE
chr2	186663767	G	T	ENST00000261023	ENSG00000138448	ITGAV	TRUE	FALSE
chr2	186663788	T	A	ENST00000261023	ENSG00000138448	ITGAV	TRUE	TRUE
chr2	186663792	G	T	ENST00000261023	ENSG00000138448	ITGAV	TRUE	TRUE
chr2	186663806	T	A	ENST00000261023	ENSG00000138448	ITGAV	TRUE	TRUE
chr2	186663807	A	T	ENST00000261023	ENSG00000138448	ITGAV	TRUE	TRUE
chr2	186663813	A	T	ENST00000261023	ENSG00000138448	ITGAV	TRUE	TRUE
chr2	186663819	G	T	ENST00000261023	ENSG00000138448	ITGAV	TRUE	TRUE
chr2	186663836	G	A	ENST00000261023	ENSG00000138448	ITGAV	TRUE	FALSE
chr2	186663836	G	C	ENST00000261023	ENSG00000138448	ITGAV	TRUE	FALSE
chr2	186663836	G	T	ENST00000261023	ENSG00000138448	ITGAV	TRUE	FALSE
chr2	186663837	T	A	ENST00000261023	ENSG00000138448	ITGAV	TRUE	FALSE
chr2	186663837	T	C	ENST00000261023	ENSG00000138448	ITGAV	TRUE	FALSE
chr2	186663837	T	G	ENST00000261023	ENSG00000138448	ITGAV	TRUE	FALSE
chr2	186664492	A	C	ENST00000261023	ENSG00000138448	ITGAV	TRUE	FALSE
chr2	186664492	A	G	ENST00000261023	ENSG00000138448	ITGAV	TRUE	FALSE
chr2	186664492	A	T	ENST00000261023	ENSG00000138448	ITGAV	TRUE	FALSE
chr2	186664493	G	A	ENST00000261023	ENSG00000138448	ITGAV	TRUE	FALSE
chr2	186664493	G	C	ENST00000261023	ENSG00000138448	ITGAV	TRUE	FALSE
chr2	186664493	G	T	ENST00000261023	ENSG00000138448	ITGAV	TRUE	FALSE
chr2	186664498	C	T	ENST00000261023	ENSG00000138448	ITGAV	TRUE	TRUE
chr2	186664501	A	T	ENST00000261023	ENSG00000138448	ITGAV	TRUE	TRUE
chr2	186664504	A	T	ENST00000261023	ENSG00000138448	ITGAV	TRUE	TRUE
chr2	186664512	T	A	ENST00000261023	ENSG00000138448	ITGAV	TRUE	TRUE
chr2	186664512	T	G	ENST00000261023	ENSG00000138448	ITGAV	TRUE	TRUE
chr2	186664538	T	A	ENST00000261023	ENSG00000138448	ITGAV	TRUE	TRUE
chr2	186664546	A	T	ENST00000261023	ENSG00000138448	ITGAV	TRUE	TRUE
chr2	186664552	C	T	ENST00000261023	ENSG00000138448	ITGAV	TRUE	TRUE
chr2	186664558	C	T	ENST00000261023	ENSG00000138448	ITGAV	TRUE	TRUE
chr2	186664561	G	T	ENST00000261023	ENSG00000138448	ITGAV	TRUE	TRUE
chr2	186664564	G	T	ENST00000261023	ENSG00000138448	ITGAV	TRUE	TRUE
chr2	186664575	C	A	ENST00000261023	ENSG00000138448	ITGAV	TRUE	TRUE
chr2	186664575	C	G	ENST00000261023	ENSG00000138448	ITGAV	TRUE	TRUE
chr2	186664576	G	T	ENST00000261023	ENSG00000138448	ITGAV	TRUE	TRUE
chr2	186664582	G	T	ENST00000261023	ENSG00000138448	ITGAV	TRUE	TRUE
chr2	186664606	C	T	ENST00000261023	ENSG00000138448	ITGAV	TRUE	TRUE
chr2	186664630	C	T	ENST00000261023	ENSG00000138448	ITGAV	TRUE	TRUE
chr2	186664639	G	T	ENST00000261023	ENSG00000138448	ITGAV	TRUE	TRUE
chr2	186664642	G	A	ENST00000261023	ENSG00000138448	ITGAV	TRUE	FALSE
chr2	186664642	G	C	ENST00000261023	ENSG00000138448	ITGAV	TRUE	FALSE
chr2	186664642	G	T	ENST00000261023	ENSG00000138448	ITGAV	TRUE	FALSE
chr2	186664643	T	A	ENST00000261023	ENSG00000138448	ITGAV	TRUE	FALSE
chr2	186664643	T	C	ENST00000261023	ENSG00000138448	ITGAV	TRUE	FALSE
chr2	186664643	T	G	ENST00000261023	ENSG00000138448	ITGAV	TRUE	FALSE
chr2	186665124	A	C	ENST00000261023	ENSG00000138448	ITGAV	TRUE	FALSE
chr2	186665124	A	G	ENST00000261023	ENSG00000138448	ITGAV	TRUE	FALSE
chr2	186665124	A	T	ENST00000261023	ENSG00000138448	ITGAV	TRUE	FALSE
chr2	186665125	G	A	ENST00000261023	ENSG00000138448	ITGAV	TRUE	FALSE
chr2	186665125	G	C	ENST00000261023	ENSG00000138448	ITGAV	TRUE	FALSE
chr2	186665125	G	T	ENST00000261023	ENSG00000138448	ITGAV	TRUE	FALSE
chr2	186665130	T	A	ENST00000261023	ENSG00000138448	ITGAV
chr2	186665130	T	G	ENST00000261023	ENSG00000138448	ITGAV
chr2	186665135	A	T	ENST00000261023	ENSG00000138448	ITGAV
chr2	186665146	T	A	ENST00000261023	ENSG00000138448	ITGAV
chr2	186665153	A	T	ENST00000261023	ENSG00000138448	ITGAV
chr2	186665159	G	T	ENST00000261023	ENSG00000138448	ITGAV
chr2	186665165	C	T	ENST00000261023	ENSG00000138448	ITGAV
chr2	186665174	C	T	ENST00000261023	ENSG00000138448	ITGAV
chr2	186665185	T	A	ENST00000261023	ENSG00000138448	ITGAV
chr2	186665192	G	T	ENST00000261023	ENSG00000138448	ITGAV
chr2	186665204	A	T	ENST00000261023	ENSG00000138448	ITGAV	TRUE	TRUE
chr2	186665210	G	T	ENST00000261023	ENSG00000138448	ITGAV	TRUE	TRUE
chr2	186665216	C	T	ENST00000261023	ENSG00000138448	ITGAV	TRUE	TRUE
chr2	186665219	G	A	ENST00000261023	ENSG00000138448	ITGAV	TRUE	FALSE
chr2	186665219	G	C	ENST00000261023	ENSG00000138448	ITGAV	TRUE	FALSE
chr2	186665219	G	T	ENST00000261023	ENSG00000138448	ITGAV	TRUE	FALSE
chr2	186665220	T	A	ENST00000261023	ENSG00000138448	ITGAV	TRUE	FALSE
chr2	186665220	T	C	ENST00000261023	ENSG00000138448	ITGAV	TRUE	FALSE
chr2	186665220	T	G	ENST00000261023	ENSG00000138448	ITGAV	TRUE	FALSE
chr2	186666702	A	C	ENST00000261023	ENSG00000138448	ITGAV	TRUE	FALSE
chr2	186666702	A	G	ENST00000261023	ENSG00000138448	ITGAV	TRUE	FALSE
chr2	186666702	A	T	ENST00000261023	ENSG00000138448	ITGAV	TRUE	FALSE
chr2	186666703	G	A	ENST00000261023	ENSG00000138448	ITGAV	TRUE	FALSE
chr2	186666703	G	C	ENST00000261023	ENSG00000138448	ITGAV	TRUE	FALSE
chr2	186666703	G	T	ENST00000261023	ENSG00000138448	ITGAV	TRUE	FALSE
chr2	186666708	T	A	ENST00000261023	ENSG00000138448	ITGAV	TRUE	TRUE
chr2	186666708	T	G	ENST00000261023	ENSG00000138448	ITGAV	TRUE	TRUE
chr2	186666734	C	T	ENST00000261023	ENSG00000138448	ITGAV	TRUE	TRUE
chr2	186666737	C	T	ENST00000261023	ENSG00000138448	ITGAV	TRUE	TRUE
chr2	186666741	C	A	ENST00000261023	ENSG00000138448	ITGAV	TRUE	TRUE
chr2	186666741	C	G	ENST00000261023	ENSG00000138448	ITGAV	TRUE	TRUE
chr2	186666743	G	T	ENST00000261023	ENSG00000138448	ITGAV	TRUE	TRUE
chr2	186666761	A	T	ENST00000261023	ENSG00000138448	ITGAV	TRUE	TRUE
chr2	186666771	T	A	ENST00000261023	ENSG00000138448	ITGAV	TRUE	TRUE
chr2	186666771	T	G	ENST00000261023	ENSG00000138448	ITGAV	TRUE	TRUE
chr2	186666773	C	T	ENST00000261023	ENSG00000138448	ITGAV	TRUE	TRUE
chr2	186666779	C	T	ENST00000261023	ENSG00000138448	ITGAV	TRUE	TRUE
chr2	186666784	G	A	ENST00000261023	ENSG00000138448	ITGAV	TRUE	FALSE
chr2	186666784	G	C	ENST00000261023	ENSG00000138448	ITGAV	TRUE	FALSE
chr2	186666784	G	T	ENST00000261023	ENSG00000138448	ITGAV	TRUE	FALSE
chr2	186666785	T	A	ENST00000261023	ENSG00000138448	ITGAV	TRUE	FALSE
chr2	186666785	T	C	ENST00000261023	ENSG00000138448	ITGAV	FALSE	FALSE
chr2	186666785	T	G	ENST00000261023	ENSG00000138448	ITGAV	TRUE	FALSE
chr2	186667148	A	C	ENST00000261023	ENSG00000138448	ITGAV	TRUE	FALSE
chr2	186667148	A	G	ENST00000261023	ENSG00000138448	ITGAV	TRUE	FALSE
chr2	186667148	A	T	ENST00000261023	ENSG00000138448	ITGAV	TRUE	FALSE
chr2	186667149	G	A	ENST00000261023	ENSG00000138448	ITGAV	TRUE	FALSE
chr2	186667149	G	C	ENST00000261023	ENSG00000138448	ITGAV	TRUE	FALSE
chr2	186667149	G	T	ENST00000261023	ENSG00000138448	ITGAV	TRUE	FALSE
chr2	186667152	C	A	ENST00000261023	ENSG00000138448	ITGAV	TRUE	TRUE
chr2	186667152	C	G	ENST00000261023	ENSG00000138448	ITGAV	TRUE	TRUE
chr2	186667166	A	T	ENST00000261023	ENSG00000138448	ITGAV	TRUE	TRUE
chr2	186667190	A	T	ENST00000261023	ENSG00000138448	ITGAV	TRUE	TRUE
chr2	186667209	T	A	ENST00000261023	ENSG00000138448	ITGAV	TRUE	TRUE
chr2	186667209	T	G	ENST00000261023	ENSG00000138448	ITGAV	TRUE	TRUE
chr2	186667220	G	T	ENST00000261023	ENSG00000138448	ITGAV	TRUE	TRUE
chr2	186667226	A	T	ENST00000261023	ENSG00000138448	ITGAV	TRUE	TRUE
chr2	186667229	G	T	ENST00000261023	ENSG00000138448	ITGAV	TRUE	TRUE
chr2	186667231	G	A	ENST00000261023	ENSG00000138448	ITGAV	TRUE	FALSE
chr2	186667231	G	C	ENST00000261023	ENSG00000138448	ITGAV	TRUE	FALSE
chr2	186667231	G	T	ENST00000261023	ENSG00000138448	ITGAV	TRUE	FALSE
chr2	186667232	T	A	ENST00000261023	ENSG00000138448	ITGAV	TRUE	FALSE
chr2	186667232	T	C	ENST00000261023	ENSG00000138448	ITGAV	TRUE	FALSE
chr2	186667232	T	G	ENST00000261023	ENSG00000138448	ITGAV	TRUE	FALSE
chr2	186667669	A	C	ENST00000261023	ENSG00000138448	ITGAV	TRUE	FALSE
chr2	186667669	A	G	ENST00000261023	ENSG00000138448	ITGAV	TRUE	FALSE
chr2	186667669	A	T	ENST00000261023	ENSG00000138448	ITGAV	TRUE	FALSE
chr2	186667670	G	A	ENST00000261023	ENSG00000138448	ITGAV	TRUE	FALSE
chr2	186667670	G	C	ENST00000261023	ENSG00000138448	ITGAV	TRUE	FALSE
chr2	186667670	G	T	ENST00000261023	ENSG00000138448	ITGAV	TRUE	FALSE
chr2	186667676	C	A	ENST00000261023	ENSG00000138448	ITGAV	TRUE	TRUE
chr2	186667712	G	A	ENST00000261023	ENSG00000138448	ITGAV	TRUE	TRUE
chr2	186667713	G	A	ENST00000261023	ENSG00000138448	ITGAV	TRUE	TRUE
chr2	186667714	G	T	ENST00000261023	ENSG00000138448	ITGAV	TRUE	TRUE
chr2	186667720	A	T	ENST00000261023	ENSG00000138448	ITGAV	TRUE	TRUE
chr2	186667723	G	T	ENST00000261023	ENSG00000138448	ITGAV	TRUE	TRUE
chr2	186667732	G	T	ENST00000261023	ENSG00000138448	ITGAV	TRUE	TRUE
chr2	186667738	G	T	ENST00000261023	ENSG00000138448	ITGAV	TRUE	TRUE
chr2	186667741	G	T	ENST00000261023	ENSG00000138448	ITGAV	TRUE	TRUE
chr2	186667762	C	T	ENST00000261023	ENSG00000138448	ITGAV	TRUE	TRUE
chr2	186667773	T	A	ENST00000261023	ENSG00000138448	ITGAV	TRUE	TRUE
chr2	186667773	T	G	ENST00000261023	ENSG00000138448	ITGAV	TRUE	TRUE
chr2	186667774	G	T	ENST00000261023	ENSG00000138448	ITGAV	TRUE	TRUE
chr2	186667777	G	A	ENST00000261023	ENSG00000138448	ITGAV	TRUE	FALSE
chr2	186667777	G	C	ENST00000261023	ENSG00000138448	ITGAV	TRUE	FALSE
chr2	186667777	G	T	ENST00000261023	ENSG00000138448	ITGAV	TRUE	FALSE
chr2	186667778	T	A	ENST00000261023	ENSG00000138448	ITGAV	TRUE	FALSE
chr2	186667778	T	C	ENST00000261023	ENSG00000138448	ITGAV	TRUE	FALSE
chr2	186667778	T	G	ENST00000261023	ENSG00000138448	ITGAV	TRUE	FALSE
chr2	186668760	A	C	ENST00000261023	ENSG00000138448	ITGAV	TRUE	FALSE
chr2	186668760	A	G	ENST00000261023	ENSG00000138448	ITGAV	TRUE	FALSE
chr2	186668760	A	T	ENST00000261023	ENSG00000138448	ITGAV	TRUE	FALSE
chr2	186668761	G	A	ENST00000261023	ENSG00000138448	ITGAV	TRUE	FALSE
chr2	186668761	G	C	ENST00000261023	ENSG00000138448	ITGAV	TRUE	FALSE
chr2	186668761	G	T	ENST00000261023	ENSG00000138448	ITGAV	TRUE	FALSE
chr2	186668765	A	T	ENST00000261023	ENSG00000138448	ITGAV	TRUE	TRUE
chr2	186668784	C	A	ENST00000261023	ENSG00000138448	ITGAV	TRUE	TRUE
chr2	186668784	C	G	ENST00000261023	ENSG00000138448	ITGAV	TRUE	TRUE
chr2	186668792	A	T	ENST00000261023	ENSG00000138448	ITGAV	TRUE	TRUE
chr2	186668810	C	T	ENST00000261023	ENSG00000138448	ITGAV	TRUE	TRUE
chr2	186668814	G	A	ENST00000261023	ENSG00000138448	ITGAV	TRUE	TRUE
chr2	186668815	G	A	ENST00000261023	ENSG00000138448	ITGAV	TRUE	TRUE
chr2	186668821	C	A	ENST00000261023	ENSG00000138448	ITGAV	TRUE	TRUE
chr2	186668821	C	G	ENST00000261023	ENSG00000138448	ITGAV	TRUE	TRUE
chr2	186668822	A	T	ENST00000261023	ENSG00000138448	ITGAV	TRUE	TRUE
chr2	186668827	T	A	ENST00000261023	ENSG00000138448	ITGAV	TRUE	TRUE
chr2	186668827	T	G	ENST00000261023	ENSG00000138448	ITGAV	TRUE	TRUE
chr2	186668844	T	A	ENST00000261023	ENSG00000138448	ITGAV	TRUE	TRUE
chr2	186668848	T	A	ENST00000261023	ENSG00000138448	ITGAV	TRUE	TRUE
chr2	186668848	T	G	ENST00000261023	ENSG00000138448	ITGAV	TRUE	TRUE
chr2	186668860	T	A	ENST00000261023	ENSG00000138448	ITGAV	TRUE	TRUE
chr2	186668860	T	G	ENST00000261023	ENSG00000138448	ITGAV	TRUE	TRUE
chr2	186668870	G	T	ENST00000261023	ENSG00000138448	ITGAV	TRUE	TRUE
chr2	186668884	C	A	ENST00000261023	ENSG00000138448	ITGAV	TRUE	TRUE
chr2	186668889	C	A	ENST00000261023	ENSG00000138448	ITGAV	TRUE	TRUE
chr2	186668889	C	G	ENST00000261023	ENSG00000138448	ITGAV	TRUE	TRUE
chr2	186668897	G	T	ENST00000261023	ENSG00000138448	ITGAV	TRUE	TRUE
chr2	186668910	T	A	ENST00000261023	ENSG00000138448	ITGAV	TRUE	TRUE
chr2	186668912	A	T	ENST00000261023	ENSG00000138448	ITGAV	TRUE	TRUE
chr2	186668918	A	T	ENST00000261023	ENSG00000138448	ITGAV	TRUE	TRUE
chr2	186668921	G	A	ENST00000261023	ENSG00000138448	ITGAV	TRUE	FALSE
chr2	186668921	G	C	ENST00000261023	ENSG00000138448	ITGAV	TRUE	FALSE
chr2	186668921	G	T	ENST00000261023	ENSG00000138448	ITGAV	TRUE	FALSE
chr2	186668922	T	A	ENST00000261023	ENSG00000138448	ITGAV	TRUE	FALSE
chr2	186668922	T	C	ENST00000261023	ENSG00000138448	ITGAV	TRUE	FALSE
chr2	186668922	T	G	ENST00000261023	ENSG00000138448	ITGAV	TRUE	FALSE
chr2	186669699	A	C	ENST00000261023	ENSG00000138448	ITGAV	TRUE	FALSE
chr2	186669699	A	G	ENST00000261023	ENSG00000138448	ITGAV	TRUE	FALSE
chr2	186669699	A	T	ENST00000261023	ENSG00000138448	ITGAV	TRUE	FALSE
chr2	186669700	G	A	ENST00000261023	ENSG00000138448	ITGAV	TRUE	FALSE
chr2	186669700	G	C	ENST00000261023	ENSG00000138448	ITGAV	TRUE	FALSE
chr2	186669700	G	T	ENST00000261023	ENSG00000138448	ITGAV	TRUE	FALSE
chr2	186669705	C	A	ENST00000261023	ENSG00000138448	ITGAV	TRUE	TRUE
chr2	186669705	C	G	ENST00000261023	ENSG00000138448	ITGAV	TRUE	TRUE
chr2	186669711	T	A	ENST00000261023	ENSG00000138448	ITGAV	TRUE	TRUE
chr2	186669713	C	T	ENST00000261023	ENSG00000138448	ITGAV	TRUE	TRUE
chr2	186669722	G	T	ENST00000261023	ENSG00000138448	ITGAV	TRUE	TRUE
chr2	186669725	A	T	ENST00000261023	ENSG00000138448	ITGAV	TRUE	TRUE
chr2	186669746	C	T	ENST00000261023	ENSG00000138448	ITGAV	TRUE	TRUE
chr2	186669752	G	T	ENST00000261023	ENSG00000138448	ITGAV	TRUE	TRUE
chr2	186669773	A	T	ENST00000261023	ENSG00000138448	ITGAV	TRUE	TRUE
chr2	186669794	G	T	ENST00000261023	ENSG00000138448	ITGAV	TRUE	TRUE
chr2	186669797	G	T	ENST00000261023	ENSG00000138448	ITGAV	TRUE	TRUE
chr2	186669813	T	A	ENST00000261023	ENSG00000138448	ITGAV	TRUE	TRUE
chr2	186669815	G	A	ENST00000261023	ENSG00000138448	ITGAV	TRUE	FALSE
chr2	186669815	G	C	ENST00000261023	ENSG00000138448	ITGAV	TRUE	FALSE
chr2	186669815	G	T	ENST00000261023	ENSG00000138448	ITGAV	TRUE	FALSE
chr2	186669816	T	A	ENST00000261023	ENSG00000138448	ITGAV	TRUE	FALSE
chr2	186669816	T	C	ENST00000261023	ENSG00000138448	ITGAV	FALSE	FALSE
chr2	186669816	T	G	ENST00000261023	ENSG00000138448	ITGAV	TRUE	FALSE
chr2	186675602	A	C	ENST00000261023	ENSG00000138448	ITGAV	FALSE	FALSE
chr2	186675602	A	G	ENST00000261023	ENSG00000138448	ITGAV	FALSE	FALSE
chr2	186675602	A	T	ENST00000261023	ENSG00000138448	ITGAV	FALSE	FALSE
chr2	186675603	G	A	ENST00000261023	ENSG00000138448	ITGAV	FALSE	FALSE
chr2	186675603	G	C	ENST00000261023	ENSG00000138448	ITGAV	FALSE	FALSE
chr2	186675603	G	T	ENST00000261023	ENSG00000138448	ITGAV	FALSE	FALSE
chr2	186675609	T	A	ENST00000261023	ENSG00000138448	ITGAV	TRUE	TRUE
chr2	186675610	G	T	ENST00000261023	ENSG00000138448	ITGAV	TRUE	TRUE
chr2	186675619	C	T	ENST00000261023	ENSG00000138448	ITGAV	TRUE	TRUE
chr2	186675624	C	A	ENST00000261023	ENSG00000138448	ITGAV	TRUE	TRUE
chr2	186675626	T	A	ENST00000261023	ENSG00000138448	ITGAV	TRUE	TRUE
chr2	186675628	A	T	ENST00000261023	ENSG00000138448	ITGAV	TRUE	TRUE
chr2	186675639	C	A	ENST00000261023	ENSG00000138448	ITGAV	TRUE	TRUE
chr2	186675640	C	T	ENST00000261023	ENSG00000138448	ITGAV	TRUE	TRUE
chr2	186675649	A	T	ENST00000261023	ENSG00000138448	ITGAV	TRUE	TRUE
chr2	186675653	T	A	ENST00000261023	ENSG00000138448	ITGAV	TRUE	TRUE
chr2	186675653	T	G	ENST00000261023	ENSG00000138448	ITGAV	TRUE	TRUE
chr2	186675658	A	T	ENST00000261023	ENSG00000138448	ITGAV	TRUE	TRUE
chr2	186675661	G	T	ENST00000261023	ENSG00000138448	ITGAV	TRUE	TRUE
chr2	186675664	A	T	ENST00000261023	ENSG00000138448	ITGAV	TRUE	TRUE
chr2	186675677	T	A	ENST00000261023	ENSG00000138448	ITGAV	TRUE	TRUE
chr2	186675681	C	A	ENST00000261023	ENSG00000138448	ITGAV	TRUE	TRUE
chr2	186675681	C	G	ENST00000261023	ENSG00000138448	ITGAV	TRUE	TRUE
chr2	186675685	A	T	ENST00000261023	ENSG00000138448	ITGAV	TRUE	TRUE
chr2	186675689	C	A	ENST00000261023	ENSG00000138448	ITGAV	TRUE	TRUE
chr2	186675689	C	G	ENST00000261023	ENSG00000138448	ITGAV	TRUE	TRUE
chr2	186675692	T	A	ENST00000261023	ENSG00000138448	ITGAV	TRUE	TRUE
chr2	186675692	T	G	ENST00000261023	ENSG00000138448	ITGAV	TRUE	TRUE
chr2	186675698	G	A	ENST00000261023	ENSG00000138448	ITGAV	TRUE	TRUE
chr2	186675699	G	A	ENST00000261023	ENSG00000138448	ITGAV	TRUE	TRUE
chr2	186675703	G	T	ENST00000261023	ENSG00000138448	ITGAV	TRUE	TRUE
chr2	186675718	G	A	ENST00000261023	ENSG00000138448	ITGAV	TRUE	FALSE
chr2	186675718	G	C	ENST00000261023	ENSG00000138448	ITGAV	TRUE	FALSE
chr2	186675718	G	T	ENST00000261023	ENSG00000138448	ITGAV	TRUE	FALSE
chr2	186675719	T	A	ENST00000261023	ENSG00000138448	ITGAV	TRUE	FALSE
chr2	186675719	T	C	ENST00000261023	ENSG00000138448	ITGAV	TRUE	FALSE
chr2	186675719	T	G	ENST00000261023	ENSG00000138448	ITGAV	TRUE	FALSE
chr2	186675818	A	C	ENST00000261023	ENSG00000138448	ITGAV	TRUE	FALSE
chr2	186675818	A	G	ENST00000261023	ENSG00000138448	ITGAV	TRUE	FALSE
chr2	186675818	A	T	ENST00000261023	ENSG00000138448	ITGAV	TRUE	FALSE
chr2	186675819	G	A	ENST00000261023	ENSG00000138448	ITGAV	TRUE	FALSE
chr2	186675819	G	C	ENST00000261023	ENSG00000138448	ITGAV	TRUE	FALSE
chr2	186675819	G	T	ENST00000261023	ENSG00000138448	ITGAV	TRUE	FALSE
chr2	186675820	A	T	ENST00000261023	ENSG00000138448	ITGAV	TRUE	TRUE
chr2	186675823	G	T	ENST00000261023	ENSG00000138448	ITGAV	TRUE	TRUE
chr2	186675829	C	T	ENST00000261023	ENSG00000138448	ITGAV	TRUE	TRUE
chr2	186675843	T	A	ENST00000261023	ENSG00000138448	ITGAV	TRUE	TRUE
chr2	186675843	T	G	ENST00000261023	ENSG00000138448	ITGAV	TRUE	TRUE
chr2	186675850	A	T	ENST00000261023	ENSG00000138448	ITGAV	TRUE	TRUE
chr2	186675854	C	A	ENST00000261023	ENSG00000138448	ITGAV	TRUE	TRUE
chr2	186675863	C	A	ENST00000261023	ENSG00000138448	ITGAV	TRUE	TRUE
chr2	186675863	C	G	ENST00000261023	ENSG00000138448	ITGAV	TRUE	TRUE
chr2	186675877	G	T	ENST00000261023	ENSG00000138448	ITGAV	TRUE	TRUE
chr2	186675888	T	A	ENST00000261023	ENSG00000138448	ITGAV	TRUE	TRUE
chr2	186675888	T	G	ENST00000261023	ENSG00000138448	ITGAV	TRUE	TRUE
chr2	186675889	A	T	ENST00000261023	ENSG00000138448	ITGAV	TRUE	TRUE
chr2	186675904	G	T	ENST00000261023	ENSG00000138448	ITGAV	TRUE	TRUE
chr2	186675926	T	A	ENST00000261023	ENSG00000138448	ITGAV	TRUE	TRUE
chr2	186675928	G	A	ENST00000261023	ENSG00000138448	ITGAV	TRUE	FALSE
chr2	186675928	G	C	ENST00000261023	ENSG00000138448	ITGAV	TRUE	FALSE
chr2	186675928	G	T	ENST00000261023	ENSG00000138448	ITGAV	TRUE	FALSE
chr2	186675929	T	A	ENST00000261023	ENSG00000138448	ITGAV	TRUE	FALSE
chr2	186675929	T	C	ENST00000261023	ENSG00000138448	ITGAV	TRUE	FALSE
chr2	186675929	T	G	ENST00000261023	ENSG00000138448	ITGAV	TRUE	FALSE
chr2	186676811	A	C	ENST00000261023	ENSG00000138448	ITGAV	TRUE	FALSE
chr2	186676811	A	G	ENST00000261023	ENSG00000138448	ITGAV	TRUE	FALSE
chr2	186676811	A	T	ENST00000261023	ENSG00000138448	ITGAV	TRUE	FALSE
chr2	186676812	G	A	ENST00000261023	ENSG00000138448	ITGAV	TRUE	FALSE
chr2	186676812	G	C	ENST00000261023	ENSG00000138448	ITGAV	TRUE	FALSE
chr2	186676812	G	T	ENST00000261023	ENSG00000138448	ITGAV	TRUE	FALSE
chr2	186676832	G	A	ENST00000261023	ENSG00000138448	ITGAV	TRUE	TRUE
chr2	186676833	G	A	ENST00000261023	ENSG00000138448	ITGAV	TRUE	TRUE
chr2	186676840	C	T	ENST00000261023	ENSG00000138448	ITGAV	TRUE	TRUE
chr2	186676868	G	A	ENST00000261023	ENSG00000138448	ITGAV	TRUE	TRUE
chr2	186676869	G	A	ENST00000261023	ENSG00000138448	ITGAV	TRUE	TRUE
chr2	186676880	T	A	ENST00000261023	ENSG00000138448	ITGAV	TRUE	TRUE
chr2	186676880	T	G	ENST00000261023	ENSG00000138448	ITGAV	TRUE	TRUE
chr2	186676894	G	T	ENST00000261023	ENSG00000138448	ITGAV	FALSE	FALSE
chr2	186676898	T	A	ENST00000261023	ENSG00000138448	ITGAV	FALSE	FALSE
chr2	186676901	T	A	ENST00000261023	ENSG00000138448	ITGAV	FALSE	FALSE
chr2	186676916	T	A	ENST00000261023	ENSG00000138448	ITGAV	FALSE	FALSE
chr2	186676932	C	A	ENST00000261023	ENSG00000138448	ITGAV	FALSE	FALSE
chr2	186676932	C	G	ENST00000261023	ENSG00000138448	ITGAV	FALSE	FALSE
chr2	186676936	G	A	ENST00000261023	ENSG00000138448	ITGAV	TRUE	FALSE
chr2	186676936	G	C	ENST00000261023	ENSG00000138448	ITGAV	TRUE	FALSE
chr2	186676936	G	T	ENST00000261023	ENSG00000138448	ITGAV	TRUE	FALSE
chr2	186676937	T	A	ENST00000261023	ENSG00000138448	ITGAV	TRUE	FALSE
chr2	186676937	T	C	ENST00000261023	ENSG00000138448	ITGAV	TRUE	FALSE
chr2	186676937	T	G	ENST00000261023	ENSG00000138448	ITGAV	TRUE	FALSE
chr2	186677195	A	C	ENST00000261023	ENSG00000138448	ITGAV	TRUE	FALSE
chr2	186677195	A	G	ENST00000261023	ENSG00000138448	ITGAV	TRUE	FALSE
chr2	186677195	A	T	ENST00000261023	ENSG00000138448	ITGAV	TRUE	FALSE
chr2	186677196	G	A	ENST00000261023	ENSG00000138448	ITGAV	TRUE	FALSE
chr2	186677196	G	C	ENST00000261023	ENSG00000138448	ITGAV	TRUE	FALSE
chr2	186677196	G	T	ENST00000261023	ENSG00000138448	ITGAV	TRUE	FALSE
chr2	186677209	A	T	ENST00000261023	ENSG00000138448	ITGAV
chr2	186677227	C	T	ENST00000261023	ENSG00000138448	ITGAV	FALSE	FALSE
chr2	186677230	G	T	ENST00000261023	ENSG00000138448	ITGAV	FALSE	FALSE
chr2	186677233	G	T	ENST00000261023	ENSG00000138448	ITGAV	FALSE	FALSE
chr2	186677236	C	T	ENST00000261023	ENSG00000138448	ITGAV	FALSE	FALSE
chr2	186677239	G	T	ENST00000261023	ENSG00000138448	ITGAV	FALSE	FALSE
chr2	186677245	G	T	ENST00000261023	ENSG00000138448	ITGAV	FALSE	FALSE
chr2	186677248	C	T	ENST00000261023	ENSG00000138448	ITGAV	FALSE	FALSE
chr2	186677254	C	T	ENST00000261023	ENSG00000138448	ITGAV	FALSE	FALSE
chr2	186677263	G	T	ENST00000261023	ENSG00000138448	ITGAV	FALSE	FALSE
chr2	186677272	G	T	ENST00000261023	ENSG00000138448	ITGAV	FALSE	FALSE
chr2	186677275	G	T	ENST00000261023	ENSG00000138448	ITGAV	FALSE	FALSE
chr2	186677282	C	A	ENST00000261023	ENSG00000138448	ITGAV	FALSE	FALSE
chr2	186677282	C	G	ENST00000261023	ENSG00000138448	ITGAV	FALSE	FALSE
chr2	186677284	G	T	ENST00000261023	ENSG00000138448	ITGAV	FALSE	FALSE
chr2	186694188	C	A	ENST00000304698	ENSG00000144369	FAM171B	FALSE	FALSE
chr2	186694203	C	A	ENST00000304698	ENSG00000144369	FAM171B	FALSE	FALSE
chr2	186694237	A	T	ENST00000304698	ENSG00000144369	FAM171B	TRUE	FALSE
chr2	186694264	A	T	ENST00000304698	ENSG00000144369	FAM171B	TRUE	TRUE
chr2	186694270	G	T	ENST00000304698	ENSG00000144369	FAM171B	TRUE	TRUE
chr2	186694300	C	T	ENST00000304698	ENSG00000144369	FAM171B	TRUE	TRUE
chr2	186694303	C	T	ENST00000304698	ENSG00000144369	FAM171B
chr2	186694306	C	T	ENST00000304698	ENSG00000144369	FAM171B	TRUE	TRUE
chr2	186694309	C	T	ENST00000304698	ENSG00000144369	FAM171B	TRUE	TRUE
chr2	186694312	C	T	ENST00000304698	ENSG00000144369	FAM171B	TRUE	TRUE
chr2	186694315	C	T	ENST00000304698	ENSG00000144369	FAM171B	TRUE	TRUE
chr2	186694318	C	T	ENST00000304698	ENSG00000144369	FAM171B	TRUE	TRUE
chr2	186694321	C	T	ENST00000304698	ENSG00000144369	FAM171B	TRUE	TRUE
chr2	186694324	C	T	ENST00000304698	ENSG00000144369	FAM171B	TRUE	TRUE
chr2	186694327	C	T	ENST00000304698	ENSG00000144369	FAM171B	TRUE	TRUE
chr2	186694330	C	T	ENST00000304698	ENSG00000144369	FAM171B	TRUE	TRUE
chr2	186694333	C	T	ENST00000304698	ENSG00000144369	FAM171B	TRUE	TRUE
chr2	186694336	C	T	ENST00000304698	ENSG00000144369	FAM171B	TRUE	TRUE
chr2	186694339	C	T	ENST00000304698	ENSG00000144369	FAM171B	TRUE	TRUE
chr2	186694342	A	T	ENST00000304698	ENSG00000144369	FAM171B	TRUE	TRUE
chr2	186694345	C	T	ENST00000304698	ENSG00000144369	FAM171B	TRUE	TRUE
chr2	186694351	G	T	ENST00000304698	ENSG00000144369	FAM171B	TRUE	TRUE
chr2	186694354	G	T	ENST00000304698	ENSG00000144369	FAM171B	TRUE	TRUE
chr2	186694360	G	T	ENST00000304698	ENSG00000144369	FAM171B	TRUE	TRUE
chr2	186694363	G	T	ENST00000304698	ENSG00000144369	FAM171B	TRUE	TRUE
chr2	186694366	G	T	ENST00000304698	ENSG00000144369	FAM171B	TRUE	TRUE
chr2	186694375	G	T	ENST00000304698	ENSG00000144369	FAM171B	TRUE	TRUE
chr2	186694400	T	A	ENST00000304698	ENSG00000144369	FAM171B	TRUE	TRUE
chr2	186694412	G	A	ENST00000304698	ENSG00000144369	FAM171B	TRUE	FALSE
chr2	186694412	G	C	ENST00000304698	ENSG00000144369	FAM171B	TRUE	FALSE
chr2	186694412	G	T	ENST00000304698	ENSG00000144369	FAM171B	TRUE	FALSE
chr2	186694413	T	A	ENST00000304698	ENSG00000144369	FAM171B	TRUE	FALSE
chr2	186694413	T	C	ENST00000304698	ENSG00000144369	FAM171B	FALSE	FALSE
chr2	186694413	T	G	ENST00000304698	ENSG00000144369	FAM171B	TRUE	FALSE
chr2	186740226	A	C	ENST00000304698	ENSG00000144369	FAM171B	TRUE	FALSE
chr2	186740226	A	G	ENST00000304698	ENSG00000144369	FAM171B	TRUE	FALSE
chr2	186740226	A	T	ENST00000304698	ENSG00000144369	FAM171B	TRUE	FALSE
chr2	186740227	G	A	ENST00000304698	ENSG00000144369	FAM171B	TRUE	FALSE
chr2	186740227	G	C	ENST00000304698	ENSG00000144369	FAM171B	TRUE	FALSE
chr2	186740227	G	T	ENST00000304698	ENSG00000144369	FAM171B	TRUE	FALSE
chr2	186740243	T	A	ENST00000304698	ENSG00000144369	FAM171B	TRUE	TRUE
chr2	186740245	A	T	ENST00000304698	ENSG00000144369	FAM171B	TRUE	TRUE
chr2	186740251	C	T	ENST00000304698	ENSG00000144369	FAM171B	TRUE	TRUE
chr2	186740275	C	T	ENST00000304698	ENSG00000144369	FAM171B	TRUE	TRUE
chr2	186740280	C	A	ENST00000304698	ENSG00000144369	FAM171B	TRUE	TRUE
chr2	186740280	C	G	ENST00000304698	ENSG00000144369	FAM171B	TRUE	TRUE
chr2	186740287	C	T	ENST00000304698	ENSG00000144369	FAM171B	TRUE	TRUE
chr2	186740299	G	T	ENST00000304698	ENSG00000144369	FAM171B	TRUE	TRUE
chr2	186740316	C	A	ENST00000304698	ENSG00000144369	FAM171B	TRUE	TRUE
chr2	186740316	C	G	ENST00000304698	ENSG00000144369	FAM171B	TRUE	TRUE
chr2	186740320	A	T	ENST00000304698	ENSG00000144369	FAM171B	TRUE	TRUE
chr2	186740341	A	T	ENST00000304698	ENSG00000144369	FAM171B	TRUE	TRUE
chr2	186740350	G	T	ENST00000304698	ENSG00000144369	FAM171B	TRUE	TRUE
chr2	186740365	A	T	ENST00000304698	ENSG00000144369	FAM171B	TRUE	TRUE
chr2	186740376	C	A	ENST00000304698	ENSG00000144369	FAM171B	TRUE	TRUE
chr2	186740376	C	G	ENST00000304698	ENSG00000144369	FAM171B	TRUE	TRUE
chr2	186740377	A	T	ENST00000304698	ENSG00000144369	FAM171B	TRUE	TRUE
chr2	186740381	T	A	ENST00000304698	ENSG00000144369	FAM171B	TRUE	TRUE
chr2	186740381	T	G	ENST00000304698	ENSG00000144369	FAM171B	TRUE	TRUE
chr2	186740383	G	T	ENST00000304698	ENSG00000144369	FAM171B	TRUE	TRUE
chr2	186740393	T	A	ENST00000304698	ENSG00000144369	FAM171B	TRUE	TRUE
chr2	186740393	T	G	ENST00000304698	ENSG00000144369	FAM171B	TRUE	TRUE
chr2	186740409	C	A	ENST00000304698	ENSG00000144369	FAM171B	TRUE	TRUE
chr2	186740409	C	G	ENST00000304698	ENSG00000144369	FAM171B	TRUE	TRUE
chr2	186740410	A	T	ENST00000304698	ENSG00000144369	FAM171B	TRUE	TRUE
chr2	186740421	C	A	ENST00000304698	ENSG00000144369	FAM171B	TRUE	TRUE
chr2	186740421	C	G	ENST00000304698	ENSG00000144369	FAM171B	TRUE	TRUE
chr2	186740426	T	A	ENST00000304698	ENSG00000144369	FAM171B	TRUE	TRUE
chr2	186740441	G	A	ENST00000304698	ENSG00000144369	FAM171B	TRUE	TRUE
chr2	186740442	G	A	ENST00000304698	ENSG00000144369	FAM171B	TRUE	TRUE
chr2	186740443	A	T	ENST00000304698	ENSG00000144369	FAM171B	TRUE	TRUE
chr2	186740449	A	T	ENST00000304698	ENSG00000144369	FAM171B	TRUE	TRUE
chr2	186740452	A	T	ENST00000304698	ENSG00000144369	FAM171B	TRUE	TRUE
chr2	186740462	G	A	ENST00000304698	ENSG00000144369	FAM171B	TRUE	FALSE
chr2	186740462	G	C	ENST00000304698	ENSG00000144369	FAM171B	TRUE	FALSE
chr2	186740462	G	T	ENST00000304698	ENSG00000144369	FAM171B	TRUE	FALSE
chr2	186740463	T	A	ENST00000304698	ENSG00000144369	FAM171B	TRUE	FALSE
chr2	186740463	T	C	ENST00000304698	ENSG00000144369	FAM171B	TRUE	FALSE
chr2	186740463	T	G	ENST00000304698	ENSG00000144369	FAM171B	TRUE	FALSE
chr2	186743481	A	C	ENST00000304698	ENSG00000144369	FAM171B	TRUE	FALSE
chr2	186743481	A	G	ENST00000304698	ENSG00000144369	FAM171B	TRUE	FALSE
chr2	186743481	A	T	ENST00000304698	ENSG00000144369	FAM171B	TRUE	FALSE
chr2	186743482	G	A	ENST00000304698	ENSG00000144369	FAM171B	TRUE	FALSE
chr2	186743482	G	C	ENST00000304698	ENSG00000144369	FAM171B	TRUE	FALSE
chr2	186743482	G	T	ENST00000304698	ENSG00000144369	FAM171B	TRUE	FALSE
chr2	186743487	T	A	ENST00000304698	ENSG00000144369	FAM171B	TRUE	TRUE
chr2	186743487	T	G	ENST00000304698	ENSG00000144369	FAM171B	TRUE	TRUE
chr2	186743489	C	A	ENST00000304698	ENSG00000144369	FAM171B	TRUE	TRUE
chr2	186743489	C	G	ENST00000304698	ENSG00000144369	FAM171B	TRUE	TRUE
chr2	186743492	C	A	ENST00000304698	ENSG00000144369	FAM171B	TRUE	TRUE
chr2	186743492	C	G	ENST00000304698	ENSG00000144369	FAM171B	TRUE	TRUE
chr2	186743504	C	A	ENST00000304698	ENSG00000144369	FAM171B	TRUE	TRUE
chr2	186743504	C	G	ENST00000304698	ENSG00000144369	FAM171B	TRUE	TRUE
chr2	186743515	C	T	ENST00000304698	ENSG00000144369	FAM171B	TRUE	TRUE
chr2	186743521	C	T	ENST00000304698	ENSG00000144369	FAM171B	TRUE	TRUE
chr2	186743534	G	A	ENST00000304698	ENSG00000144369	FAM171B	TRUE	TRUE
chr2	186743535	G	A	ENST00000304698	ENSG00000144369	FAM171B	TRUE	TRUE
chr2	186743542	G	T	ENST00000304698	ENSG00000144369	FAM171B	TRUE	TRUE
chr2	186743555	T	A	ENST00000304698	ENSG00000144369	FAM171B	TRUE	TRUE
chr2	186743555	T	G	ENST00000304698	ENSG00000144369	FAM171B	TRUE	TRUE
chr2	186743563	G	T	ENST00000304698	ENSG00000144369	FAM171B	TRUE	TRUE
chr2	186743566	A	T	ENST00000304698	ENSG00000144369	FAM171B	TRUE	TRUE
chr2	186743570	T	A	ENST00000304698	ENSG00000144369	FAM171B	TRUE	TRUE
chr2	186743570	T	G	ENST00000304698	ENSG00000144369	FAM171B	TRUE	TRUE
chr2	186743576	G	A	ENST00000304698	ENSG00000144369	FAM171B	TRUE	FALSE
chr2	186743576	G	C	ENST00000304698	ENSG00000144369	FAM171B	TRUE	FALSE
chr2	186743576	G	T	ENST00000304698	ENSG00000144369	FAM171B	TRUE	FALSE
chr2	186743577	T	A	ENST00000304698	ENSG00000144369	FAM171B	TRUE	FALSE
chr2	186743577	T	C	ENST00000304698	ENSG00000144369	FAM171B	TRUE	FALSE
chr2	186743577	T	G	ENST00000304698	ENSG00000144369	FAM171B	TRUE	FALSE
chr2	186747090	A	C	ENST00000304698	ENSG00000144369	FAM171B	TRUE	FALSE
chr2	186747090	A	G	ENST00000304698	ENSG00000144369	FAM171B	TRUE	FALSE
chr2	186747090	A	T	ENST00000304698	ENSG00000144369	FAM171B	TRUE	FALSE
chr2	186747091	G	A	ENST00000304698	ENSG00000144369	FAM171B	TRUE	FALSE
chr2	186747091	G	C	ENST00000304698	ENSG00000144369	FAM171B	TRUE	FALSE
chr2	186747091	G	T	ENST00000304698	ENSG00000144369	FAM171B	TRUE	FALSE
chr2	186747097	A	T	ENST00000304698	ENSG00000144369	FAM171B	TRUE	TRUE
chr2	186747103	C	T	ENST00000304698	ENSG00000144369	FAM171B	TRUE	TRUE
chr2	186747115	C	T	ENST00000304698	ENSG00000144369	FAM171B	TRUE	TRUE
chr2	186747122	C	A	ENST00000304698	ENSG00000144369	FAM171B	TRUE	TRUE
chr2	186747122	C	G	ENST00000304698	ENSG00000144369	FAM171B	TRUE	TRUE
chr2	186747124	A	T	ENST00000304698	ENSG00000144369	FAM171B	TRUE	TRUE
chr2	186747131	T	A	ENST00000304698	ENSG00000144369	FAM171B	TRUE	TRUE
chr2	186747131	T	G	ENST00000304698	ENSG00000144369	FAM171B	TRUE	TRUE
chr2	186747136	A	T	ENST00000304698	ENSG00000144369	FAM171B	TRUE	TRUE
chr2	186747177	T	A	ENST00000304698	ENSG00000144369	FAM171B	TRUE	TRUE
chr2	186747177	T	G	ENST00000304698	ENSG00000144369	FAM171B	TRUE	TRUE
chr2	186747190	C	T	ENST00000304698	ENSG00000144369	FAM171B	TRUE	TRUE
chr2	186747193	C	T	ENST00000304698	ENSG00000144369	FAM171B	TRUE	TRUE
chr2	186747200	T	A	ENST00000304698	ENSG00000144369	FAM171B	TRUE	TRUE
chr2	186747202	A	T	ENST00000304698	ENSG00000144369	FAM171B	TRUE	TRUE
chr2	186747229	G	T	ENST00000304698	ENSG00000144369	FAM171B	TRUE	TRUE
chr2	186747244	A	T	ENST00000304698	ENSG00000144369	FAM171B	TRUE	TRUE
chr2	186747251	G	A	ENST00000304698	ENSG00000144369	FAM171B	TRUE	FALSE
chr2	186747251	G	C	ENST00000304698	ENSG00000144369	FAM171B	TRUE	FALSE
chr2	186747251	G	T	ENST00000304698	ENSG00000144369	FAM171B	TRUE	FALSE
chr2	186747252	T	A	ENST00000304698	ENSG00000144369	FAM171B	TRUE	FALSE
chr2	186747252	T	C	ENST00000304698	ENSG00000144369	FAM171B	FALSE	FALSE
chr2	186747252	T	G	ENST00000304698	ENSG00000144369	FAM171B	TRUE	FALSE
chr2	186751132	A	C	ENST00000304698	ENSG00000144369	FAM171B	TRUE	FALSE
chr2	186751132	A	G	ENST00000304698	ENSG00000144369	FAM171B	TRUE	FALSE
chr2	186751132	A	T	ENST00000304698	ENSG00000144369	FAM171B	TRUE	FALSE
chr2	186751133	G	A	ENST00000304698	ENSG00000144369	FAM171B	TRUE	FALSE
chr2	186751133	G	C	ENST00000304698	ENSG00000144369	FAM171B	TRUE	FALSE
chr2	186751133	G	T	ENST00000304698	ENSG00000144369	FAM171B	TRUE	FALSE
chr2	186751139	G	T	ENST00000304698	ENSG00000144369	FAM171B	TRUE	TRUE
chr2	186751148	G	T	ENST00000304698	ENSG00000144369	FAM171B	TRUE	TRUE
chr2	186751152	T	A	ENST00000304698	ENSG00000144369	FAM171B	TRUE	TRUE
chr2	186751174	T	A	ENST00000304698	ENSG00000144369	FAM171B	TRUE	TRUE
chr2	186751178	A	T	ENST00000304698	ENSG00000144369	FAM171B	TRUE	TRUE
chr2	186751186	T	A	ENST00000304698	ENSG00000144369	FAM171B	TRUE	TRUE
chr2	186751186	T	G	ENST00000304698	ENSG00000144369	FAM171B	TRUE	TRUE
chr2	186751190	G	T	ENST00000304698	ENSG00000144369	FAM171B	TRUE	TRUE
chr2	186751193	G	T	ENST00000304698	ENSG00000144369	FAM171B	TRUE	TRUE
chr2	186751196	A	T	ENST00000304698	ENSG00000144369	FAM171B	TRUE	TRUE
chr2	186751199	G	T	ENST00000304698	ENSG00000144369	FAM171B	TRUE	TRUE
chr2	186751205	A	T	ENST00000304698	ENSG00000144369	FAM171B	TRUE	TRUE
chr2	186751223	C	T	ENST00000304698	ENSG00000144369	FAM171B	TRUE	TRUE
chr2	186751284	G	A	ENST00000304698	ENSG00000144369	FAM171B	TRUE	TRUE
chr2	186751285	G	A	ENST00000304698	ENSG00000144369	FAM171B	TRUE	TRUE
chr2	186751305	G	A	ENST00000304698	ENSG00000144369	FAM171B	TRUE	FALSE
chr2	186751305	G	C	ENST00000304698	ENSG00000144369	FAM171B	TRUE	TRUE
chr2	186751305	G	T	ENST00000304698	ENSG00000144369	FAM171B	TRUE	FALSE
chr2	186751306	T	A	ENST00000304698	ENSG00000144369	FAM171B	TRUE	FALSE
chr2	186751306	T	C	ENST00000304698	ENSG00000144369	FAM171B	FALSE	FALSE
chr2	186751306	T	G	ENST00000304698	ENSG00000144369	FAM171B	TRUE	TRUE
chr2	186753931	A	C	ENST00000304698	ENSG00000144369	FAM171B	TRUE	FALSE
chr2	186753931	A	G	ENST00000304698	ENSG00000144369	FAM171B	TRUE	FALSE
chr2	186753931	A	T	ENST00000304698	ENSG00000144369	FAM171B	TRUE	FALSE
chr2	186753932	G	A	ENST00000304698	ENSG00000144369	FAM171B	TRUE	FALSE
chr2	186753932	G	C	ENST00000304698	ENSG00000144369	FAM171B	TRUE	FALSE
chr2	186753932	G	T	ENST00000304698	ENSG00000144369	FAM171B	TRUE	FALSE
chr2	186753939	G	A	ENST00000304698	ENSG00000144369	FAM171B	TRUE	TRUE
chr2	186753940	G	A	ENST00000304698	ENSG00000144369	FAM171B	TRUE	TRUE
chr2	186753956	G	T	ENST00000304698	ENSG00000144369	FAM171B	TRUE	TRUE
chr2	186753965	A	T	ENST00000304698	ENSG00000144369	FAM171B	TRUE	TRUE
chr2	186753968	G	T	ENST00000304698	ENSG00000144369	FAM171B	TRUE	TRUE
chr2	186753984	T	A	ENST00000304698	ENSG00000144369	FAM171B	TRUE	TRUE
chr2	186753984	T	G	ENST00000304698	ENSG00000144369	FAM171B	TRUE	TRUE
chr2	186753990	G	A	ENST00000304698	ENSG00000144369	FAM171B	TRUE	TRUE
chr2	186753991	G	A	ENST00000304698	ENSG00000144369	FAM171B	TRUE	TRUE
chr2	186753997	T	A	ENST00000304698	ENSG00000144369	FAM171B	TRUE	TRUE
chr2	186753997	T	G	ENST00000304698	ENSG00000144369	FAM171B	TRUE	TRUE
chr2	186754011	T	A	ENST00000304698	ENSG00000144369	FAM171B	TRUE	TRUE
chr2	186754018	C	A	ENST00000304698	ENSG00000144369	FAM171B	TRUE	TRUE
chr2	186754018	C	G	ENST00000304698	ENSG00000144369	FAM171B	TRUE	TRUE
chr2	186754020	G	A	ENST00000304698	ENSG00000144369	FAM171B	TRUE	TRUE
chr2	186754021	G	A	ENST00000304698	ENSG00000144369	FAM171B	TRUE	TRUE
chr2	186754040	G	T	ENST00000304698	ENSG00000144369	FAM171B	TRUE	TRUE
chr2	186754046	A	T	ENST00000304698	ENSG00000144369	FAM171B	TRUE	TRUE
chr2	186754050	G	A	ENST00000304698	ENSG00000144369	FAM171B	TRUE	FALSE
chr2	186754050	G	C	ENST00000304698	ENSG00000144369	FAM171B	TRUE	FALSE
chr2	186754050	G	T	ENST00000304698	ENSG00000144369	FAM171B	TRUE	FALSE
chr2	186754051	T	A	ENST00000304698	ENSG00000144369	FAM171B	TRUE	FALSE
chr2	186754051	T	C	ENST00000304698	ENSG00000144369	FAM171B	TRUE	FALSE
chr2	186754051	T	G	ENST00000304698	ENSG00000144369	FAM171B	TRUE	FALSE
chr2	186761111	A	C	ENST00000304698	ENSG00000144369	FAM171B	TRUE	FALSE
chr2	186761111	A	G	ENST00000304698	ENSG00000144369	FAM171B	TRUE	FALSE
chr2	186761111	A	T	ENST00000304698	ENSG00000144369	FAM171B	TRUE	FALSE
chr2	186761112	G	A	ENST00000304698	ENSG00000144369	FAM171B	TRUE	FALSE
chr2	186761112	G	C	ENST00000304698	ENSG00000144369	FAM171B	TRUE	FALSE
chr2	186761112	G	T	ENST00000304698	ENSG00000144369	FAM171B	TRUE	FALSE
chr2	186761116	C	A	ENST00000304698	ENSG00000144369	FAM171B	TRUE	TRUE
chr2	186761116	C	G	ENST00000304698	ENSG00000144369	FAM171B	TRUE	TRUE
chr2	186761127	G	T	ENST00000304698	ENSG00000144369	FAM171B	TRUE	TRUE
chr2	186761136	A	T	ENST00000304698	ENSG00000144369	FAM171B	TRUE	TRUE
chr2	186761153	C	A	ENST00000304698	ENSG00000144369	FAM171B	TRUE	TRUE
chr2	186761153	C	G	ENST00000304698	ENSG00000144369	FAM171B	TRUE	TRUE
chr2	186761179	T	A	ENST00000304698	ENSG00000144369	FAM171B	TRUE	TRUE
chr2	186761179	T	G	ENST00000304698	ENSG00000144369	FAM171B	TRUE	TRUE
chr2	186761181	G	T	ENST00000304698	ENSG00000144369	FAM171B	TRUE	TRUE
chr2	186761184	G	T	ENST00000304698	ENSG00000144369	FAM171B	TRUE	TRUE
chr2	186761205	G	T	ENST00000304698	ENSG00000144369	FAM171B	FALSE	FALSE
chr2	186761228	T	A	ENST00000304698	ENSG00000144369	FAM171B	FALSE	FALSE
chr2	186761231	T	A	ENST00000304698	ENSG00000144369	FAM171B	FALSE	FALSE
chr2	186761231	T	G	ENST00000304698	ENSG00000144369	FAM171B	FALSE	FALSE
chr2	186761234	C	A	ENST00000304698	ENSG00000144369	FAM171B	FALSE	FALSE
chr2	186761237	G	A	ENST00000304698	ENSG00000144369	FAM171B	TRUE	FALSE
chr2	186761237	G	C	ENST00000304698	ENSG00000144369	FAM171B	TRUE	FALSE
chr2	186761237	G	T	ENST00000304698	ENSG00000144369	FAM171B	TRUE	FALSE
chr2	186761238	T	A	ENST00000304698	ENSG00000144369	FAM171B	TRUE	FALSE
chr2	186761238	T	C	ENST00000304698	ENSG00000144369	FAM171B	TRUE	FALSE
chr2	186761238	T	G	ENST00000304698	ENSG00000144369	FAM171B	TRUE	FALSE
chr2	186761477	A	C	ENST00000304698	ENSG00000144369	FAM171B	TRUE	FALSE
chr2	186761477	A	G	ENST00000304698	ENSG00000144369	FAM171B	TRUE	FALSE
chr2	186761477	A	T	ENST00000304698	ENSG00000144369	FAM171B	TRUE	FALSE
chr2	186761478	G	A	ENST00000304698	ENSG00000144369	FAM171B	TRUE	FALSE
chr2	186761478	G	C	ENST00000304698	ENSG00000144369	FAM171B	TRUE	FALSE
chr2	186761478	G	T	ENST00000304698	ENSG00000144369	FAM171B	TRUE	FALSE
chr2	186761483	A	T	ENST00000304698	ENSG00000144369	FAM171B	FALSE	FALSE
chr2	186761488	T	A	ENST00000304698	ENSG00000144369	FAM171B	FALSE	FALSE
chr2	186761498	C	T	ENST00000304698	ENSG00000144369	FAM171B	FALSE	FALSE
chr2	186761501	A	T	ENST00000304698	ENSG00000144369	FAM171B	FALSE	FALSE
chr2	186761504	A	T	ENST00000304698	ENSG00000144369	FAM171B	FALSE	FALSE
chr2	186761507	G	T	ENST00000304698	ENSG00000144369	FAM171B	FALSE	FALSE
chr2	186761510	A	T	ENST00000304698	ENSG00000144369	FAM171B	FALSE	FALSE
chr2	186761522	A	T	ENST00000304698	ENSG00000144369	FAM171B	FALSE	FALSE
chr2	186761528	G	T	ENST00000304698	ENSG00000144369	FAM171B	FALSE	FALSE
chr2	186761537	A	T	ENST00000304698	ENSG00000144369	FAM171B	FALSE	FALSE
chr2	186761540	A	T	ENST00000304698	ENSG00000144369	FAM171B	FALSE	FALSE
chr2	186761546	C	T	ENST00000304698	ENSG00000144369	FAM171B	FALSE	FALSE
chr2	186761556	C	A	ENST00000304698	ENSG00000144369	FAM171B	FALSE	FALSE
chr2	186761556	C	G	ENST00000304698	ENSG00000144369	FAM171B	FALSE	FALSE
chr2	186761588	A	T	ENST00000304698	ENSG00000144369	FAM171B	FALSE	FALSE
chr2	186761598	T	A	ENST00000304698	ENSG00000144369	FAM171B	FALSE	FALSE
chr2	186761598	T	G	ENST00000304698	ENSG00000144369	FAM171B	FALSE	FALSE
chr2	186761600	A	T	ENST00000304698	ENSG00000144369	FAM171B	FALSE	FALSE
chr2	186761606	G	T	ENST00000304698	ENSG00000144369	FAM171B	FALSE	FALSE
chr2	186761612	A	T	ENST00000304698	ENSG00000144369	FAM171B	FALSE	FALSE
chr2	186761616	C	A	ENST00000304698	ENSG00000144369	FAM171B	FALSE	FALSE
chr2	186761618	C	T	ENST00000304698	ENSG00000144369	FAM171B	FALSE	FALSE
chr2	186761622	T	A	ENST00000304698	ENSG00000144369	FAM171B	FALSE	FALSE
chr2	186761622	T	G	ENST00000304698	ENSG00000144369	FAM171B	FALSE	FALSE
chr2	186761633	A	T	ENST00000304698	ENSG00000144369	FAM171B	FALSE	FALSE
chr2	186761643	C	A	ENST00000304698	ENSG00000144369	FAM171B	FALSE	FALSE
chr2	186761643	C	G	ENST00000304698	ENSG00000144369	FAM171B	FALSE	FALSE
chr2	186761647	T	A	ENST00000304698	ENSG00000144369	FAM171B	FALSE	FALSE
chr2	186761647	T	G	ENST00000304698	ENSG00000144369	FAM171B	FALSE	FALSE
chr2	186761654	C	T	ENST00000304698	ENSG00000144369	FAM171B	FALSE	FALSE
chr2	186761657	A	T	ENST00000304698	ENSG00000144369	FAM171B	FALSE	FALSE
chr2	186761660	A	T	ENST00000304698	ENSG00000144369	FAM171B	FALSE	FALSE
chr2	186761663	G	T	ENST00000304698	ENSG00000144369	FAM171B	FALSE	FALSE
chr2	186761670	C	A	ENST00000304698	ENSG00000144369	FAM171B	FALSE	FALSE
chr2	186761670	C	G	ENST00000304698	ENSG00000144369	FAM171B	FALSE	FALSE
chr2	186761672	A	T	ENST00000304698	ENSG00000144369	FAM171B	FALSE	FALSE
chr2	186761678	G	T	ENST00000304698	ENSG00000144369	FAM171B	FALSE	FALSE
chr2	186761684	G	T	ENST00000304698	ENSG00000144369	FAM171B	FALSE	FALSE
chr2	186761687	G	T	ENST00000304698	ENSG00000144369	FAM171B	FALSE	FALSE
chr2	186761690	A	T	ENST00000304698	ENSG00000144369	FAM171B	FALSE	FALSE
chr2	186761705	A	T	ENST00000304698	ENSG00000144369	FAM171B	FALSE	FALSE
chr2	186761723	A	T	ENST00000304698	ENSG00000144369	FAM171B	FALSE	FALSE
chr2	186761731	C	A	ENST00000304698	ENSG00000144369	FAM171B	FALSE	FALSE
chr2	186761731	C	G	ENST00000304698	ENSG00000144369	FAM171B	FALSE	FALSE
chr2	186761735	G	T	ENST00000304698	ENSG00000144369	FAM171B	FALSE	FALSE
chr2	186761745	C	A	ENST00000304698	ENSG00000144369	FAM171B	FALSE	FALSE
chr2	186761745	C	G	ENST00000304698	ENSG00000144369	FAM171B	FALSE	FALSE
chr2	186761754	C	A	ENST00000304698	ENSG00000144369	FAM171B	FALSE	FALSE
chr2	186761754	C	G	ENST00000304698	ENSG00000144369	FAM171B	FALSE	FALSE
chr2	186761762	C	T	ENST00000304698	ENSG00000144369	FAM171B	FALSE	FALSE
chr2	186761773	C	A	ENST00000304698	ENSG00000144369	FAM171B	FALSE	FALSE
chr2	186761773	C	G	ENST00000304698	ENSG00000144369	FAM171B	FALSE	FALSE
chr2	186761775	C	A	ENST00000304698	ENSG00000144369	FAM171B	FALSE	FALSE
chr2	186761775	C	G	ENST00000304698	ENSG00000144369	FAM171B	FALSE	FALSE
chr2	186761777	A	T	ENST00000304698	ENSG00000144369	FAM171B	FALSE	FALSE
chr2	186761789	C	T	ENST00000304698	ENSG00000144369	FAM171B	FALSE	FALSE
chr2	186761796	T	A	ENST00000304698	ENSG00000144369	FAM171B	FALSE	FALSE
chr2	186761798	G	T	ENST00000304698	ENSG00000144369	FAM171B	FALSE	FALSE
chr2	186761816	A	T	ENST00000304698	ENSG00000144369	FAM171B	FALSE	FALSE
chr2	186761819	C	T	ENST00000304698	ENSG00000144369	FAM171B	FALSE	FALSE
chr2	186761825	A	T	ENST00000304698	ENSG00000144369	FAM171B	FALSE	FALSE
chr2	186761850	C	A	ENST00000304698	ENSG00000144369	FAM171B	FALSE	FALSE
chr2	186761850	C	G	ENST00000304698	ENSG00000144369	FAM171B	FALSE	FALSE
chr2	186761867	C	T	ENST00000304698	ENSG00000144369	FAM171B	FALSE	FALSE
chr2	186761873	G	T	ENST00000304698	ENSG00000144369	FAM171B	FALSE	FALSE
chr2	186761876	A	T	ENST00000304698	ENSG00000144369	FAM171B	FALSE	FALSE
chr2	186761884	T	A	ENST00000304698	ENSG00000144369	FAM171B	FALSE	FALSE
chr2	186761884	T	G	ENST00000304698	ENSG00000144369	FAM171B	FALSE	FALSE
chr2	186761897	G	T	ENST00000304698	ENSG00000144369	FAM171B	FALSE	FALSE
chr2	186761900	G	T	ENST00000304698	ENSG00000144369	FAM171B	FALSE	FALSE
chr2	186761908	T	A	ENST00000304698	ENSG00000144369	FAM171B	FALSE	FALSE
chr2	186761908	T	G	ENST00000304698	ENSG00000144369	FAM171B	FALSE	FALSE
chr2	186761927	G	T	ENST00000304698	ENSG00000144369	FAM171B	FALSE	FALSE
chr2	186761930	C	T	ENST00000304698	ENSG00000144369	FAM171B	FALSE	FALSE
chr2	186761947	C	A	ENST00000304698	ENSG00000144369	FAM171B	FALSE	FALSE
chr2	186761947	C	G	ENST00000304698	ENSG00000144369	FAM171B	FALSE	FALSE
chr2	186761951	C	T	ENST00000304698	ENSG00000144369	FAM171B	FALSE	FALSE
chr2	186761969	C	T	ENST00000304698	ENSG00000144369	FAM171B	FALSE	FALSE
chr2	186761996	G	T	ENST00000304698	ENSG00000144369	FAM171B	FALSE	FALSE
chr2	186761999	C	T	ENST00000304698	ENSG00000144369	FAM171B	FALSE	FALSE
chr2	186762003	T	A	ENST00000304698	ENSG00000144369	FAM171B	FALSE	FALSE
chr2	186762003	T	G	ENST00000304698	ENSG00000144369	FAM171B	FALSE	FALSE
chr2	186762014	A	T	ENST00000304698	ENSG00000144369	FAM171B	FALSE	FALSE
chr2	186762018	C	A	ENST00000304698	ENSG00000144369	FAM171B	FALSE	FALSE
chr2	186762018	C	G	ENST00000304698	ENSG00000144369	FAM171B	FALSE	FALSE
chr2	186762027	T	A	ENST00000304698	ENSG00000144369	FAM171B	FALSE	FALSE
chr2	186762032	A	T	ENST00000304698	ENSG00000144369	FAM171B	FALSE	FALSE
chr2	186762035	A	T	ENST00000304698	ENSG00000144369	FAM171B	FALSE	FALSE
chr2	186762038	G	T	ENST00000304698	ENSG00000144369	FAM171B	FALSE	FALSE
chr2	186762041	C	T	ENST00000304698	ENSG00000144369	FAM171B	FALSE	FALSE
chr2	186762045	T	A	ENST00000304698	ENSG00000144369	FAM171B	FALSE	FALSE
chr2	186762045	T	G	ENST00000304698	ENSG00000144369	FAM171B	FALSE	FALSE
chr2	186762052	T	A	ENST00000304698	ENSG00000144369	FAM171B	FALSE	FALSE
chr2	186762052	T	G	ENST00000304698	ENSG00000144369	FAM171B	FALSE	FALSE
chr2	186762056	C	T	ENST00000304698	ENSG00000144369	FAM171B	FALSE	FALSE
chr2	186762060	T	A	ENST00000304698	ENSG00000144369	FAM171B	FALSE	FALSE
chr2	186762065	G	T	ENST00000304698	ENSG00000144369	FAM171B	FALSE	FALSE
chr2	186762077	C	T	ENST00000304698	ENSG00000144369	FAM171B	FALSE	FALSE
chr2	186762080	G	T	ENST00000304698	ENSG00000144369	FAM171B	FALSE	FALSE
chr2	186762092	C	T	ENST00000304698	ENSG00000144369	FAM171B	FALSE	FALSE
chr2	186762099	T	A	ENST00000304698	ENSG00000144369	FAM171B	FALSE	FALSE
chr2	186762104	A	T	ENST00000304698	ENSG00000144369	FAM171B	FALSE	FALSE
chr2	186762128	C	T	ENST00000304698	ENSG00000144369	FAM171B	FALSE	FALSE
chr2	186762146	G	T	ENST00000304698	ENSG00000144369	FAM171B	FALSE	FALSE
chr2	186762149	G	T	ENST00000304698	ENSG00000144369	FAM171B	FALSE	FALSE
chr2	186762164	G	T	ENST00000304698	ENSG00000144369	FAM171B	FALSE	FALSE
chr2	186762170	C	T	ENST00000304698	ENSG00000144369	FAM171B	FALSE	FALSE
chr2	186762173	C	T	ENST00000304698	ENSG00000144369	FAM171B	FALSE	FALSE
chr2	186762188	C	T	ENST00000304698	ENSG00000144369	FAM171B	FALSE	FALSE
chr2	186762195	C	A	ENST00000304698	ENSG00000144369	FAM171B	FALSE	FALSE
chr2	186762195	C	G	ENST00000304698	ENSG00000144369	FAM171B	FALSE	FALSE
chr2	186762201	G	A	ENST00000304698	ENSG00000144369	FAM171B	FALSE	FALSE
chr2	186762202	G	A	ENST00000304698	ENSG00000144369	FAM171B	FALSE	FALSE
chr2	186762206	C	T	ENST00000304698	ENSG00000144369	FAM171B	FALSE	FALSE
chr2	186762211	C	A	ENST00000304698	ENSG00000144369	FAM171B	FALSE	FALSE
chr2	186762211	C	G	ENST00000304698	ENSG00000144369	FAM171B	FALSE	FALSE
chr2	186762213	C	A	ENST00000304698	ENSG00000144369	FAM171B	FALSE	FALSE
chr2	186762213	C	G	ENST00000304698	ENSG00000144369	FAM171B	FALSE	FALSE
chr2	186762222	T	A	ENST00000304698	ENSG00000144369	FAM171B	FALSE	FALSE
chr2	186762222	T	G	ENST00000304698	ENSG00000144369	FAM171B	FALSE	FALSE
chr2	186762227	G	T	ENST00000304698	ENSG00000144369	FAM171B	FALSE	FALSE
chr2	186762245	G	T	ENST00000304698	ENSG00000144369	FAM171B	FALSE	FALSE
chr2	186762257	G	T	ENST00000304698	ENSG00000144369	FAM171B	FALSE	FALSE
chr2	186762282	C	A	ENST00000304698	ENSG00000144369	FAM171B	FALSE	FALSE
chr2	186762282	C	G	ENST00000304698	ENSG00000144369	FAM171B	FALSE	FALSE
chr2	186762285	C	A	ENST00000304698	ENSG00000144369	FAM171B	FALSE	FALSE
chr2	186762287	G	T	ENST00000304698	ENSG00000144369	FAM171B	FALSE	FALSE
chr2	186762293	C	T	ENST00000304698	ENSG00000144369	FAM171B	FALSE	FALSE
chr2	186762296	G	T	ENST00000304698	ENSG00000144369	FAM171B	FALSE	FALSE
chr2	186762303	C	A	ENST00000304698	ENSG00000144369	FAM171B	FALSE	FALSE
chr2	186762303	C	G	ENST00000304698	ENSG00000144369	FAM171B	FALSE	FALSE
chr2	186762305	G	T	ENST00000304698	ENSG00000144369	FAM171B	FALSE	FALSE
chr2	186762308	C	T	ENST00000304698	ENSG00000144369	FAM171B	FALSE	FALSE
chr2	186762320	G	T	ENST00000304698	ENSG00000144369	FAM171B	FALSE	FALSE
chr2	186762329	A	T	ENST00000304698	ENSG00000144369	FAM171B	FALSE	FALSE
chr2	186762332	G	T	ENST00000304698	ENSG00000144369	FAM171B	FALSE	FALSE
chr2	186762335	A	T	ENST00000304698	ENSG00000144369	FAM171B	FALSE	FALSE
chr2	186762353	A	T	ENST00000304698	ENSG00000144369	FAM171B	FALSE	FALSE
chr2	186762360	G	A	ENST00000304698	ENSG00000144369	FAM171B	FALSE	FALSE
chr2	186762361	G	A	ENST00000304698	ENSG00000144369	FAM171B	FALSE	FALSE
chr2	186762377	G	T	ENST00000304698	ENSG00000144369	FAM171B	FALSE	FALSE
chr2	186762380	A	T	ENST00000304698	ENSG00000144369	FAM171B	FALSE	FALSE
chr2	186762392	C	T	ENST00000304698	ENSG00000144369	FAM171B	FALSE	FALSE
chr2	186762419	A	T	ENST00000304698	ENSG00000144369	FAM171B	FALSE	FALSE
chr2	186762422	A	T	ENST00000304698	ENSG00000144369	FAM171B	FALSE	FALSE
chr2	186762428	A	T	ENST00000304698	ENSG00000144369	FAM171B	FALSE	FALSE
chr2	186762431	A	T	ENST00000304698	ENSG00000144369	FAM171B	FALSE	FALSE
chr2	186762437	C	T	ENST00000304698	ENSG00000144369	FAM171B	FALSE	FALSE
chr2	186762479	G	T	ENST00000304698	ENSG00000144369	FAM171B	FALSE	FALSE
chr2	186762489	C	A	ENST00000304698	ENSG00000144369	FAM171B	FALSE	FALSE
chr2	186762489	C	G	ENST00000304698	ENSG00000144369	FAM171B	FALSE	FALSE
chr2	186762494	A	T	ENST00000304698	ENSG00000144369	FAM171B	FALSE	FALSE
chr2	186762497	A	T	ENST00000304698	ENSG00000144369	FAM171B	FALSE	FALSE
chr2	186762503	G	T	ENST00000304698	ENSG00000144369	FAM171B	FALSE	FALSE
chr2	186762509	G	T	ENST00000304698	ENSG00000144369	FAM171B	FALSE	FALSE
chr2	186762512	A	T	ENST00000304698	ENSG00000144369	FAM171B	FALSE	FALSE
chr2	186762524	A	T	ENST00000304698	ENSG00000144369	FAM171B	FALSE	FALSE
chr2	186762536	C	T	ENST00000304698	ENSG00000144369	FAM171B	FALSE	FALSE
chr2	186762542	A	T	ENST00000304698	ENSG00000144369	FAM171B	FALSE	FALSE
chr2	186762553	C	A	ENST00000304698	ENSG00000144369	FAM171B	FALSE	FALSE
chr2	186762553	C	G	ENST00000304698	ENSG00000144369	FAM171B	FALSE	FALSE
chr2	186762555	T	A	ENST00000304698	ENSG00000144369	FAM171B	FALSE	FALSE
chr2	186762555	T	G	ENST00000304698	ENSG00000144369	FAM171B	FALSE	FALSE
chr2	186762557	G	T	ENST00000304698	ENSG00000144369	FAM171B	FALSE	FALSE
chr2	186762564	T	A	ENST00000304698	ENSG00000144369	FAM171B	FALSE	FALSE
chr2	186762564	T	G	ENST00000304698	ENSG00000144369	FAM171B	FALSE	FALSE
chr2	186762581	G	T	ENST00000304698	ENSG00000144369	FAM171B	FALSE	FALSE
chr2	186762587	G	T	ENST00000304698	ENSG00000144369	FAM171B	FALSE	FALSE
chr2	186762601	T	A	ENST00000304698	ENSG00000144369	FAM171B
chr2	186762608	G	T	ENST00000304698	ENSG00000144369	FAM171B
chr2	186762621	T	A	ENST00000304698	ENSG00000144369	FAM171B
chr2	186762621	T	G	ENST00000304698	ENSG00000144369	FAM171B
chr2	186762638	G	T	ENST00000304698	ENSG00000144369	FAM171B
chr2	186762647	G	T	ENST00000304698	ENSG00000144369	FAM171B
chr2	186762659	G	T	ENST00000304698	ENSG00000144369	FAM171B
chr2	186762668	G	T	ENST00000304698	ENSG00000144369	FAM171B
chr2	186762671	G	T	ENST00000304698	ENSG00000144369	FAM171B
chr2	186762674	G	T	ENST00000304698	ENSG00000144369	FAM171B
chr2	186762678	C	A	ENST00000304698	ENSG00000144369	FAM171B
chr2	186762683	G	T	ENST00000304698	ENSG00000144369	FAM171B
chr2	186762689	A	T	ENST00000304698	ENSG00000144369	FAM171B
chr2	186762701	G	T	ENST00000304698	ENSG00000144369	FAM171B	FALSE	FALSE
chr2	186762710	G	T	ENST00000304698	ENSG00000144369	FAM171B	FALSE	FALSE
chr2	186762731	A	T	ENST00000304698	ENSG00000144369	FAM171B	FALSE	FALSE
chr2	186762734	A	T	ENST00000304698	ENSG00000144369	FAM171B	FALSE	FALSE
chr2	186762743	A	T	ENST00000304698	ENSG00000144369	FAM171B	FALSE	FALSE
chr2	186762758	A	T	ENST00000304698	ENSG00000144369	FAM171B	FALSE	FALSE
chr2	186762761	A	T	ENST00000304698	ENSG00000144369	FAM171B	FALSE	FALSE
chr2	186762770	A	T	ENST00000304698	ENSG00000144369	FAM171B	FALSE	FALSE
chr2	186762783	G	A	ENST00000304698	ENSG00000144369	FAM171B	FALSE	FALSE
chr2	186762784	G	A	ENST00000304698	ENSG00000144369	FAM171B	FALSE	FALSE
chr2	186762785	A	T	ENST00000304698	ENSG00000144369	FAM171B	FALSE	FALSE
chr2	186762788	A	T	ENST00000304698	ENSG00000144369	FAM171B	FALSE	FALSE
chr2	186762791	C	T	ENST00000304698	ENSG00000144369	FAM171B	FALSE	FALSE
chr2	186762794	G	T	ENST00000304698	ENSG00000144369	FAM171B	FALSE	FALSE
chr2	186762797	G	T	ENST00000304698	ENSG00000144369	FAM171B	FALSE	FALSE
chr2	186827988	A	T	ENST00000295131	ENSG00000163012	ZSWIM2	FALSE	FALSE
chr2	186827992	G	A	ENST00000295131	ENSG00000163012	ZSWIM2	FALSE	FALSE
chr2	186827998	C	A	ENST00000295131	ENSG00000163012	ZSWIM2	FALSE	FALSE
chr2	186828001	C	A	ENST00000295131	ENSG00000163012	ZSWIM2	FALSE	FALSE
chr2	186828009	A	C	ENST00000295131	ENSG00000163012	ZSWIM2	FALSE	FALSE
chr2	186828009	A	T	ENST00000295131	ENSG00000163012	ZSWIM2	FALSE	FALSE
chr2	186828019	C	A	ENST00000295131	ENSG00000163012	ZSWIM2	FALSE	FALSE
chr2	186828028	T	A	ENST00000295131	ENSG00000163012	ZSWIM2	FALSE	FALSE
chr2	186828055	G	A	ENST00000295131	ENSG00000163012	ZSWIM2	FALSE	FALSE
chr2	186828058	T	A	ENST00000295131	ENSG00000163012	ZSWIM2	FALSE	FALSE
chr2	186828060	G	C	ENST00000295131	ENSG00000163012	ZSWIM2	FALSE	FALSE
chr2	186828060	G	T	ENST00000295131	ENSG00000163012	ZSWIM2	FALSE	FALSE
chr2	186828071	A	T	ENST00000295131	ENSG00000163012	ZSWIM2	FALSE	FALSE
chr2	186828076	T	A	ENST00000295131	ENSG00000163012	ZSWIM2	FALSE	FALSE
chr2	186828079	G	A	ENST00000295131	ENSG00000163012	ZSWIM2	FALSE	FALSE
chr2	186828088	C	A	ENST00000295131	ENSG00000163012	ZSWIM2	FALSE	FALSE
chr2	186828095	A	T	ENST00000295131	ENSG00000163012	ZSWIM2	FALSE	FALSE
chr2	186828104	A	C	ENST00000295131	ENSG00000163012	ZSWIM2	FALSE	FALSE
chr2	186828104	A	T	ENST00000295131	ENSG00000163012	ZSWIM2	FALSE	FALSE
chr2	186828112	T	A	ENST00000295131	ENSG00000163012	ZSWIM2	FALSE	FALSE
chr2	186828117	A	T	ENST00000295131	ENSG00000163012	ZSWIM2	FALSE	FALSE
chr2	186828127	T	A	ENST00000295131	ENSG00000163012	ZSWIM2	FALSE	FALSE
chr2	186828137	C	T	ENST00000295131	ENSG00000163012	ZSWIM2	FALSE	FALSE
chr2	186828138	C	T	ENST00000295131	ENSG00000163012	ZSWIM2	FALSE	FALSE
chr2	186828163	C	A	ENST00000295131	ENSG00000163012	ZSWIM2	FALSE	FALSE
chr2	186828171	A	C	ENST00000295131	ENSG00000163012	ZSWIM2	FALSE	FALSE
chr2	186828171	A	T	ENST00000295131	ENSG00000163012	ZSWIM2	FALSE	FALSE
chr2	186828177	G	C	ENST00000295131	ENSG00000163012	ZSWIM2	FALSE	FALSE
chr2	186828177	G	T	ENST00000295131	ENSG00000163012	ZSWIM2	FALSE	FALSE
chr2	186828181	T	A	ENST00000295131	ENSG00000163012	ZSWIM2	FALSE	FALSE
chr2	186828184	T	A	ENST00000295131	ENSG00000163012	ZSWIM2	FALSE	FALSE
chr2	186828193	C	A	ENST00000295131	ENSG00000163012	ZSWIM2	FALSE	FALSE
chr2	186828196	T	A	ENST00000295131	ENSG00000163012	ZSWIM2	FALSE	FALSE
chr2	186828202	T	A	ENST00000295131	ENSG00000163012	ZSWIM2	FALSE	FALSE
chr2	186828217	T	A	ENST00000295131	ENSG00000163012	ZSWIM2	FALSE	FALSE
chr2	186828220	T	A	ENST00000295131	ENSG00000163012	ZSWIM2	FALSE	FALSE
chr2	186828236	A	T	ENST00000295131	ENSG00000163012	ZSWIM2	FALSE	FALSE
chr2	186828241	T	A	ENST00000295131	ENSG00000163012	ZSWIM2	FALSE	FALSE
chr2	186828242	A	T	ENST00000295131	ENSG00000163012	ZSWIM2	FALSE	FALSE
chr2	186828250	T	A	ENST00000295131	ENSG00000163012	ZSWIM2	FALSE	FALSE
chr2	186828280	T	A	ENST00000295131	ENSG00000163012	ZSWIM2	FALSE	FALSE
chr2	186828283	C	A	ENST00000295131	ENSG00000163012	ZSWIM2	FALSE	FALSE
chr2	186828290	G	T	ENST00000295131	ENSG00000163012	ZSWIM2	FALSE	FALSE
chr2	186828301	C	A	ENST00000295131	ENSG00000163012	ZSWIM2	FALSE	FALSE
chr2	186828314	A	T	ENST00000295131	ENSG00000163012	ZSWIM2	FALSE	FALSE
chr2	186828328	T	A	ENST00000295131	ENSG00000163012	ZSWIM2	FALSE	FALSE
chr2	186828355	G	A	ENST00000295131	ENSG00000163012	ZSWIM2	FALSE	FALSE
chr2	186828367	T	A	ENST00000295131	ENSG00000163012	ZSWIM2	FALSE	FALSE
chr2	186828375	G	C	ENST00000295131	ENSG00000163012	ZSWIM2	FALSE	FALSE
chr2	186828375	G	T	ENST00000295131	ENSG00000163012	ZSWIM2	FALSE	FALSE
chr2	186828387	A	C	ENST00000295131	ENSG00000163012	ZSWIM2	FALSE	FALSE
chr2	186828387	A	T	ENST00000295131	ENSG00000163012	ZSWIM2	FALSE	FALSE
chr2	186828394	G	A	ENST00000295131	ENSG00000163012	ZSWIM2	FALSE	FALSE
chr2	186828398	A	C	ENST00000295131	ENSG00000163012	ZSWIM2	FALSE	FALSE
chr2	186828398	A	T	ENST00000295131	ENSG00000163012	ZSWIM2	FALSE	FALSE
chr2	186828415	G	A	ENST00000295131	ENSG00000163012	ZSWIM2	FALSE	FALSE
chr2	186828424	T	A	ENST00000295131	ENSG00000163012	ZSWIM2	FALSE	FALSE
chr2	186828425	A	C	ENST00000295131	ENSG00000163012	ZSWIM2	FALSE	FALSE
chr2	186828425	A	T	ENST00000295131	ENSG00000163012	ZSWIM2	FALSE	FALSE
chr2	186828431	A	C	ENST00000295131	ENSG00000163012	ZSWIM2	FALSE	FALSE
chr2	186828431	A	T	ENST00000295131	ENSG00000163012	ZSWIM2	FALSE	FALSE
chr2	186828438	A	C	ENST00000295131	ENSG00000163012	ZSWIM2	FALSE	FALSE
chr2	186828438	A	T	ENST00000295131	ENSG00000163012	ZSWIM2	FALSE	FALSE
chr2	186828442	T	A	ENST00000295131	ENSG00000163012	ZSWIM2
chr2	186828445	T	A	ENST00000295131	ENSG00000163012	ZSWIM2	FALSE	FALSE
chr2	186828447	G	C	ENST00000295131	ENSG00000163012	ZSWIM2	FALSE	FALSE
chr2	186828447	G	T	ENST00000295131	ENSG00000163012	ZSWIM2	FALSE	FALSE
chr2	186828453	G	C	ENST00000295131	ENSG00000163012	ZSWIM2	FALSE	FALSE
chr2	186828453	G	T	ENST00000295131	ENSG00000163012	ZSWIM2	FALSE	FALSE
chr2	186828462	A	C	ENST00000295131	ENSG00000163012	ZSWIM2	FALSE	FALSE
chr2	186828462	A	T	ENST00000295131	ENSG00000163012	ZSWIM2	FALSE	FALSE
chr2	186828466	T	A	ENST00000295131	ENSG00000163012	ZSWIM2	FALSE	FALSE
chr2	186828473	G	T	ENST00000295131	ENSG00000163012	ZSWIM2	FALSE	FALSE
chr2	186828499	C	A	ENST00000295131	ENSG00000163012	ZSWIM2	FALSE	FALSE
chr2	186828500	A	C	ENST00000295131	ENSG00000163012	ZSWIM2	FALSE	FALSE
chr2	186828500	A	T	ENST00000295131	ENSG00000163012	ZSWIM2	FALSE	FALSE
chr2	186828511	T	A	ENST00000295131	ENSG00000163012	ZSWIM2	FALSE	FALSE
chr2	186828520	G	A	ENST00000295131	ENSG00000163012	ZSWIM2	FALSE	FALSE
chr2	186828531	A	T	ENST00000295131	ENSG00000163012	ZSWIM2	FALSE	FALSE
chr2	186828535	C	A	ENST00000295131	ENSG00000163012	ZSWIM2	FALSE	FALSE
chr2	186828545	A	T	ENST00000295131	ENSG00000163012	ZSWIM2	FALSE	FALSE
chr2	186828550	G	A	ENST00000295131	ENSG00000163012	ZSWIM2	FALSE	FALSE
chr2	186828564	A	C	ENST00000295131	ENSG00000163012	ZSWIM2	FALSE	FALSE
chr2	186828564	A	T	ENST00000295131	ENSG00000163012	ZSWIM2	FALSE	FALSE
chr2	186828571	C	A	ENST00000295131	ENSG00000163012	ZSWIM2	FALSE	FALSE
chr2	186828577	T	A	ENST00000295131	ENSG00000163012	ZSWIM2	FALSE	FALSE
chr2	186828583	G	A	ENST00000295131	ENSG00000163012	ZSWIM2	FALSE	FALSE
chr2	186828586	T	A	ENST00000295131	ENSG00000163012	ZSWIM2	FALSE	FALSE
chr2	186828588	A	C	ENST00000295131	ENSG00000163012	ZSWIM2	FALSE	FALSE
chr2	186828588	A	T	ENST00000295131	ENSG00000163012	ZSWIM2	FALSE	FALSE
chr2	186828594	A	C	ENST00000295131	ENSG00000163012	ZSWIM2	FALSE	FALSE
chr2	186828594	A	T	ENST00000295131	ENSG00000163012	ZSWIM2	FALSE	FALSE
chr2	186828598	C	A	ENST00000295131	ENSG00000163012	ZSWIM2	FALSE	FALSE
chr2	186828625	C	A	ENST00000295131	ENSG00000163012	ZSWIM2	FALSE	FALSE
chr2	186828628	T	A	ENST00000295131	ENSG00000163012	ZSWIM2	FALSE	FALSE
chr2	186828631	G	A	ENST00000295131	ENSG00000163012	ZSWIM2	FALSE	FALSE
chr2	186828634	T	A	ENST00000295131	ENSG00000163012	ZSWIM2	FALSE	FALSE
chr2	186828636	G	C	ENST00000295131	ENSG00000163012	ZSWIM2	FALSE	FALSE
chr2	186828636	G	T	ENST00000295131	ENSG00000163012	ZSWIM2	FALSE	FALSE
chr2	186828655	T	A	ENST00000295131	ENSG00000163012	ZSWIM2	FALSE	FALSE
chr2	186828660	G	C	ENST00000295131	ENSG00000163012	ZSWIM2	FALSE	FALSE
chr2	186828660	G	T	ENST00000295131	ENSG00000163012	ZSWIM2	FALSE	FALSE
chr2	186828670	G	A	ENST00000295131	ENSG00000163012	ZSWIM2	FALSE	FALSE
chr2	186828679	G	A	ENST00000295131	ENSG00000163012	ZSWIM2	FALSE	FALSE
chr2	186828682	C	A	ENST00000295131	ENSG00000163012	ZSWIM2	FALSE	FALSE
chr2	186828693	G	C	ENST00000295131	ENSG00000163012	ZSWIM2	FALSE	FALSE
chr2	186828693	G	T	ENST00000295131	ENSG00000163012	ZSWIM2	FALSE	FALSE
chr2	186828700	T	A	ENST00000295131	ENSG00000163012	ZSWIM2	FALSE	FALSE
chr2	186828701	C	T	ENST00000295131	ENSG00000163012	ZSWIM2	FALSE	FALSE
chr2	186828702	C	T	ENST00000295131	ENSG00000163012	ZSWIM2	FALSE	FALSE
chr2	186828708	A	C	ENST00000295131	ENSG00000163012	ZSWIM2	FALSE	FALSE
chr2	186828708	A	T	ENST00000295131	ENSG00000163012	ZSWIM2	FALSE	FALSE
chr2	186828716	A	C	ENST00000295131	ENSG00000163012	ZSWIM2	FALSE	FALSE
chr2	186828716	A	T	ENST00000295131	ENSG00000163012	ZSWIM2	FALSE	FALSE
chr2	186828727	G	A	ENST00000295131	ENSG00000163012	ZSWIM2	FALSE	FALSE
chr2	186828730	C	A	ENST00000295131	ENSG00000163012	ZSWIM2	FALSE	FALSE
chr2	186828740	G	T	ENST00000295131	ENSG00000163012	ZSWIM2	FALSE	FALSE
chr2	186828744	G	C	ENST00000295131	ENSG00000163012	ZSWIM2	FALSE	FALSE
chr2	186828744	G	T	ENST00000295131	ENSG00000163012	ZSWIM2	FALSE	FALSE
chr2	186828749	G	T	ENST00000295131	ENSG00000163012	ZSWIM2	FALSE	FALSE
chr2	186828754	T	A	ENST00000295131	ENSG00000163012	ZSWIM2	FALSE	FALSE
chr2	186828762	A	C	ENST00000295131	ENSG00000163012	ZSWIM2	FALSE	FALSE
chr2	186828762	A	T	ENST00000295131	ENSG00000163012	ZSWIM2	FALSE	FALSE
chr2	186828764	C	T	ENST00000295131	ENSG00000163012	ZSWIM2	FALSE	FALSE
chr2	186828765	C	T	ENST00000295131	ENSG00000163012	ZSWIM2	FALSE	FALSE
chr2	186828776	A	T	ENST00000295131	ENSG00000163012	ZSWIM2	FALSE	FALSE
chr2	186828781	T	A	ENST00000295131	ENSG00000163012	ZSWIM2	FALSE	FALSE
chr2	186828791	C	A	ENST00000295131	ENSG00000163012	ZSWIM2	TRUE	FALSE
chr2	186828791	C	G	ENST00000295131	ENSG00000163012	ZSWIM2	TRUE	FALSE
chr2	186828791	C	T	ENST00000295131	ENSG00000163012	ZSWIM2	TRUE	FALSE
chr2	186828792	T	A	ENST00000295131	ENSG00000163012	ZSWIM2	TRUE	FALSE
chr2	186828792	T	C	ENST00000295131	ENSG00000163012	ZSWIM2	TRUE	FALSE
chr2	186828792	T	G	ENST00000295131	ENSG00000163012	ZSWIM2	TRUE	FALSE
chr2	186829725	A	C	ENST00000295131	ENSG00000163012	ZSWIM2	TRUE	FALSE
chr2	186829725	A	G	ENST00000295131	ENSG00000163012	ZSWIM2	TRUE	FALSE
chr2	186829725	A	T	ENST00000295131	ENSG00000163012	ZSWIM2	TRUE	FALSE
chr2	186829726	C	A	ENST00000295131	ENSG00000163012	ZSWIM2	TRUE	FALSE
chr2	186829726	C	G	ENST00000295131	ENSG00000163012	ZSWIM2	TRUE	FALSE
chr2	186829726	C	T	ENST00000295131	ENSG00000163012	ZSWIM2	TRUE	FALSE
chr2	186829729	T	A	ENST00000295131	ENSG00000163012	ZSWIM2	FALSE	FALSE
chr2	186829736	A	T	ENST00000295131	ENSG00000163012	ZSWIM2	FALSE	FALSE
chr2	186829746	A	T	ENST00000295131	ENSG00000163012	ZSWIM2	FALSE	FALSE
chr2	186829750	T	A	ENST00000295131	ENSG00000163012	ZSWIM2	FALSE	FALSE
chr2	186829759	G	A	ENST00000295131	ENSG00000163012	ZSWIM2	FALSE	FALSE
chr2	186829777	T	A	ENST00000295131	ENSG00000163012	ZSWIM2	FALSE	FALSE
chr2	186829779	A	T	ENST00000295131	ENSG00000163012	ZSWIM2	TRUE	TRUE
chr2	186829781	A	T	ENST00000295131	ENSG00000163012	ZSWIM2	TRUE	TRUE
chr2	186829790	A	T	ENST00000295131	ENSG00000163012	ZSWIM2	TRUE	TRUE
chr2	186829795	G	A	ENST00000295131	ENSG00000163012	ZSWIM2	TRUE	TRUE
chr2	186829796	G	C	ENST00000295131	ENSG00000163012	ZSWIM2	TRUE	TRUE
chr2	186829796	G	T	ENST00000295131	ENSG00000163012	ZSWIM2	TRUE	TRUE
chr2	186829816	T	A	ENST00000295131	ENSG00000163012	ZSWIM2	TRUE	TRUE
chr2	186829825	T	A	ENST00000295131	ENSG00000163012	ZSWIM2	TRUE	TRUE
chr2	186829837	G	A	ENST00000295131	ENSG00000163012	ZSWIM2	TRUE	TRUE
chr2	186829848	G	C	ENST00000295131	ENSG00000163012	ZSWIM2	TRUE	TRUE
chr2	186829848	G	T	ENST00000295131	ENSG00000163012	ZSWIM2	TRUE	TRUE
chr2	186829852	T	A	ENST00000295131	ENSG00000163012	ZSWIM2	TRUE	TRUE
chr2	186829864	T	A	ENST00000295131	ENSG00000163012	ZSWIM2	TRUE	TRUE
chr2	186829871	G	C	ENST00000295131	ENSG00000163012	ZSWIM2	TRUE	TRUE
chr2	186829871	G	T	ENST00000295131	ENSG00000163012	ZSWIM2	TRUE	TRUE
chr2	186829879	G	A	ENST00000295131	ENSG00000163012	ZSWIM2	TRUE	TRUE
chr2	186829881	C	A	ENST00000295131	ENSG00000163012	ZSWIM2	TRUE	FALSE
chr2	186829881	C	G	ENST00000295131	ENSG00000163012	ZSWIM2	TRUE	FALSE
chr2	186829881	C	T	ENST00000295131	ENSG00000163012	ZSWIM2	TRUE	FALSE
chr2	186829882	T	A	ENST00000295131	ENSG00000163012	ZSWIM2	TRUE	FALSE
chr2	186829882	T	C	ENST00000295131	ENSG00000163012	ZSWIM2	TRUE	FALSE
chr2	186829882	T	G	ENST00000295131	ENSG00000163012	ZSWIM2	TRUE	FALSE
chr2	186833118	A	C	ENST00000295131	ENSG00000163012	ZSWIM2	TRUE	FALSE
chr2	186833118	A	G	ENST00000295131	ENSG00000163012	ZSWIM2	TRUE	FALSE
chr2	186833118	A	T	ENST00000295131	ENSG00000163012	ZSWIM2	TRUE	FALSE
chr2	186833119	C	A	ENST00000295131	ENSG00000163012	ZSWIM2	TRUE	FALSE
chr2	186833119	C	G	ENST00000295131	ENSG00000163012	ZSWIM2	TRUE	FALSE
chr2	186833119	C	T	ENST00000295131	ENSG00000163012	ZSWIM2	TRUE	FALSE
chr2	186833124	G	A	ENST00000295131	ENSG00000163012	ZSWIM2
chr2	186833127	T	A	ENST00000295131	ENSG00000163012	ZSWIM2	TRUE	TRUE
chr2	186833130	C	A	ENST00000295131	ENSG00000163012	ZSWIM2	TRUE	TRUE
chr2	186833133	G	A	ENST00000295131	ENSG00000163012	ZSWIM2	TRUE	TRUE
chr2	186833141	G	C	ENST00000295131	ENSG00000163012	ZSWIM2	TRUE	TRUE
chr2	186833141	G	T	ENST00000295131	ENSG00000163012	ZSWIM2	TRUE	TRUE
chr2	186833148	T	A	ENST00000295131	ENSG00000163012	ZSWIM2	TRUE	TRUE
chr2	186833151	C	A	ENST00000295131	ENSG00000163012	ZSWIM2	TRUE	TRUE
chr2	186833154	C	A	ENST00000295131	ENSG00000163012	ZSWIM2	TRUE	TRUE
chr2	186833160	C	A	ENST00000295131	ENSG00000163012	ZSWIM2	TRUE	TRUE
chr2	186833166	T	A	ENST00000295131	ENSG00000163012	ZSWIM2	TRUE	TRUE
chr2	186833176	G	C	ENST00000295131	ENSG00000163012	ZSWIM2	TRUE	TRUE
chr2	186833176	G	T	ENST00000295131	ENSG00000163012	ZSWIM2	TRUE	TRUE
chr2	186833181	T	A	ENST00000295131	ENSG00000163012	ZSWIM2	TRUE	TRUE
chr2	186833190	C	A	ENST00000295131	ENSG00000163012	ZSWIM2	TRUE	TRUE
chr2	186833199	T	A	ENST00000295131	ENSG00000163012	ZSWIM2	TRUE	TRUE
chr2	186833202	T	A	ENST00000295131	ENSG00000163012	ZSWIM2
chr2	186833205	C	A	ENST00000295131	ENSG00000163012	ZSWIM2	TRUE	TRUE
chr2	186833210	G	C	ENST00000295131	ENSG00000163012	ZSWIM2	TRUE	TRUE
chr2	186833210	G	T	ENST00000295131	ENSG00000163012	ZSWIM2	TRUE	TRUE
chr2	186833214	T	A	ENST00000295131	ENSG00000163012	ZSWIM2	TRUE	TRUE
chr2	186833215	C	T	ENST00000295131	ENSG00000163012	ZSWIM2	TRUE	TRUE
chr2	186833216	C	T	ENST00000295131	ENSG00000163012	ZSWIM2	TRUE	TRUE
chr2	186833220	T	A	ENST00000295131	ENSG00000163012	ZSWIM2	TRUE	TRUE
chr2	186833223	G	A	ENST00000295131	ENSG00000163012	ZSWIM2	TRUE	TRUE
chr2	186833229	T	A	ENST00000295131	ENSG00000163012	ZSWIM2
chr2	186833232	T	A	ENST00000295131	ENSG00000163012	ZSWIM2
chr2	186833233	C	A	ENST00000295131	ENSG00000163012	ZSWIM2	TRUE	FALSE
chr2	186833233	C	G	ENST00000295131	ENSG00000163012	ZSWIM2	TRUE	FALSE
chr2	186833233	C	T	ENST00000295131	ENSG00000163012	ZSWIM2	TRUE	FALSE
chr2	186833234	T	A	ENST00000295131	ENSG00000163012	ZSWIM2	TRUE	FALSE
chr2	186833234	T	C	ENST00000295131	ENSG00000163012	ZSWIM2	TRUE	FALSE
chr2	186833234	T	G	ENST00000295131	ENSG00000163012	ZSWIM2	TRUE	FALSE
chr2	186833944	A	C	ENST00000295131	ENSG00000163012	ZSWIM2	FALSE	FALSE
chr2	186833944	A	G	ENST00000295131	ENSG00000163012	ZSWIM2	FALSE	FALSE
chr2	186833944	A	T	ENST00000295131	ENSG00000163012	ZSWIM2	FALSE	FALSE
chr2	186833945	C	A	ENST00000295131	ENSG00000163012	ZSWIM2	FALSE	FALSE
chr2	186833945	C	G	ENST00000295131	ENSG00000163012	ZSWIM2	FALSE	FALSE
chr2	186833945	C	T	ENST00000295131	ENSG00000163012	ZSWIM2	FALSE	FALSE
chr2	186833948	C	A	ENST00000295131	ENSG00000163012	ZSWIM2	TRUE	TRUE
chr2	186833976	G	T	ENST00000295131	ENSG00000163012	ZSWIM2	TRUE	TRUE
chr2	186833979	G	T	ENST00000295131	ENSG00000163012	ZSWIM2	TRUE	TRUE
chr2	186833991	A	T	ENST00000295131	ENSG00000163012	ZSWIM2	TRUE	TRUE
chr2	186833996	C	A	ENST00000295131	ENSG00000163012	ZSWIM2	TRUE	TRUE
chr2	186833999	G	A	ENST00000295131	ENSG00000163012	ZSWIM2	TRUE	TRUE
chr2	186834000	G	T	ENST00000295131	ENSG00000163012	ZSWIM2	TRUE	TRUE
chr2	186834004	A	C	ENST00000295131	ENSG00000163012	ZSWIM2	TRUE	TRUE
chr2	186834004	A	T	ENST00000295131	ENSG00000163012	ZSWIM2	TRUE	TRUE
chr2	186834009	A	C	ENST00000295131	ENSG00000163012	ZSWIM2	TRUE	TRUE
chr2	186834009	A	T	ENST00000295131	ENSG00000163012	ZSWIM2	TRUE	TRUE
chr2	186834014	C	A	ENST00000295131	ENSG00000163012	ZSWIM2	TRUE	TRUE
chr2	186834018	G	T	ENST00000295131	ENSG00000163012	ZSWIM2	TRUE	TRUE
chr2	186834023	C	A	ENST00000295131	ENSG00000163012	ZSWIM2	TRUE	TRUE
chr2	186834027	A	T	ENST00000295131	ENSG00000163012	ZSWIM2	TRUE	TRUE
chr2	186834031	C	A	ENST00000295131	ENSG00000163012	ZSWIM2	FALSE	FALSE
chr2	186834031	C	G	ENST00000295131	ENSG00000163012	ZSWIM2	FALSE	FALSE
chr2	186834031	C	T	ENST00000295131	ENSG00000163012	ZSWIM2	FALSE	FALSE
chr2	186834032	T	A	ENST00000295131	ENSG00000163012	ZSWIM2	FALSE	FALSE
chr2	186834032	T	C	ENST00000295131	ENSG00000163012	ZSWIM2	FALSE	FALSE
chr2	186834032	T	G	ENST00000295131	ENSG00000163012	ZSWIM2	FALSE	FALSE
chr2	186837304	A	C	ENST00000295131	ENSG00000163012	ZSWIM2	TRUE	FALSE
chr2	186837304	A	G	ENST00000295131	ENSG00000163012	ZSWIM2	TRUE	FALSE
chr2	186837304	A	T	ENST00000295131	ENSG00000163012	ZSWIM2	TRUE	FALSE
chr2	186837305	C	A	ENST00000295131	ENSG00000163012	ZSWIM2	TRUE	FALSE
chr2	186837305	C	G	ENST00000295131	ENSG00000163012	ZSWIM2	TRUE	FALSE
chr2	186837305	C	T	ENST00000295131	ENSG00000163012	ZSWIM2	TRUE	FALSE
chr2	186837307	T	A	ENST00000295131	ENSG00000163012	ZSWIM2	TRUE	TRUE
chr2	186837308	A	C	ENST00000295131	ENSG00000163012	ZSWIM2	TRUE	TRUE
chr2	186837308	A	T	ENST00000295131	ENSG00000163012	ZSWIM2	TRUE	TRUE
chr2	186837311	A	T	ENST00000295131	ENSG00000163012	ZSWIM2	TRUE	TRUE
chr2	186837316	T	A	ENST00000295131	ENSG00000163012	ZSWIM2	TRUE	TRUE
chr2	186837322	C	A	ENST00000295131	ENSG00000163012	ZSWIM2	TRUE	TRUE
chr2	186837334	G	A	ENST00000295131	ENSG00000163012	ZSWIM2	TRUE	TRUE
chr2	186837337	T	A	ENST00000295131	ENSG00000163012	ZSWIM2	TRUE	TRUE
chr2	186837338	G	T	ENST00000295131	ENSG00000163012	ZSWIM2	TRUE	TRUE
chr2	186837347	A	T	ENST00000295131	ENSG00000163012	ZSWIM2	TRUE	TRUE
chr2	186837367	T	A	ENST00000295131	ENSG00000163012	ZSWIM2	TRUE	TRUE
chr2	186837376	T	A	ENST00000295131	ENSG00000163012	ZSWIM2	TRUE	TRUE
chr2	186837379	C	A	ENST00000295131	ENSG00000163012	ZSWIM2	TRUE	TRUE
chr2	186837382	T	A	ENST00000295131	ENSG00000163012	ZSWIM2	TRUE	TRUE
chr2	186837385	C	A	ENST00000295131	ENSG00000163012	ZSWIM2	TRUE	TRUE
chr2	186837403	T	A	ENST00000295131	ENSG00000163012	ZSWIM2	TRUE	TRUE
chr2	186837415	T	A	ENST00000295131	ENSG00000163012	ZSWIM2	TRUE	TRUE
chr2	186837421	C	A	ENST00000295131	ENSG00000163012	ZSWIM2	TRUE	TRUE
chr2	186837424	C	A	ENST00000295131	ENSG00000163012	ZSWIM2	TRUE	TRUE
chr2	186837426	A	T	ENST00000295131	ENSG00000163012	ZSWIM2	TRUE	TRUE
chr2	186837436	T	A	ENST00000295131	ENSG00000163012	ZSWIM2	TRUE	TRUE
chr2	186837438	A	C	ENST00000295131	ENSG00000163012	ZSWIM2	TRUE	TRUE
chr2	186837438	A	T	ENST00000295131	ENSG00000163012	ZSWIM2	TRUE	TRUE
chr2	186837451	C	A	ENST00000295131	ENSG00000163012	ZSWIM2	TRUE	TRUE
chr2	186837454	T	A	ENST00000295131	ENSG00000163012	ZSWIM2	TRUE	TRUE
chr2	186837458	G	T	ENST00000295131	ENSG00000163012	ZSWIM2	TRUE	TRUE
chr2	186837467	A	T	ENST00000295131	ENSG00000163012	ZSWIM2	TRUE	TRUE
chr2	186837472	T	A	ENST00000295131	ENSG00000163012	ZSWIM2	TRUE	TRUE
chr2	186837474	A	T	ENST00000295131	ENSG00000163012	ZSWIM2	TRUE	TRUE
chr2	186837489	G	C	ENST00000295131	ENSG00000163012	ZSWIM2	TRUE	TRUE
chr2	186837489	G	T	ENST00000295131	ENSG00000163012	ZSWIM2	TRUE	TRUE
chr2	186837499	G	A	ENST00000295131	ENSG00000163012	ZSWIM2	TRUE	TRUE
chr2	186837500	A	C	ENST00000295131	ENSG00000163012	ZSWIM2	TRUE	TRUE
chr2	186837500	A	T	ENST00000295131	ENSG00000163012	ZSWIM2	TRUE	TRUE
chr2	186837510	A	C	ENST00000295131	ENSG00000163012	ZSWIM2	TRUE	TRUE
chr2	186837510	A	T	ENST00000295131	ENSG00000163012	ZSWIM2	TRUE	TRUE
chr2	186837517	T	A	ENST00000295131	ENSG00000163012	ZSWIM2	TRUE	TRUE
chr2	186837521	G	T	ENST00000295131	ENSG00000163012	ZSWIM2	TRUE	TRUE
chr2	186837526	T	A	ENST00000295131	ENSG00000163012	ZSWIM2	TRUE	TRUE
chr2	186837545	A	T	ENST00000295131	ENSG00000163012	ZSWIM2	TRUE	TRUE
chr2	186837555	C	A	ENST00000295131	ENSG00000163012	ZSWIM2	TRUE	FALSE
chr2	186837555	C	G	ENST00000295131	ENSG00000163012	ZSWIM2	TRUE	FALSE
chr2	186837555	C	T	ENST00000295131	ENSG00000163012	ZSWIM2	TRUE	FALSE
chr2	186837556	T	A	ENST00000295131	ENSG00000163012	ZSWIM2	TRUE	FALSE
chr2	186837556	T	C	ENST00000295131	ENSG00000163012	ZSWIM2	TRUE	FALSE
chr2	186837556	T	G	ENST00000295131	ENSG00000163012	ZSWIM2	TRUE	FALSE
chr2	186838957	A	C	ENST00000295131	ENSG00000163012	ZSWIM2	TRUE	FALSE
chr2	186838957	A	G	ENST00000295131	ENSG00000163012	ZSWIM2	TRUE	FALSE
chr2	186838957	A	T	ENST00000295131	ENSG00000163012	ZSWIM2	TRUE	FALSE
chr2	186838958	C	A	ENST00000295131	ENSG00000163012	ZSWIM2	TRUE	FALSE
chr2	186838958	C	G	ENST00000295131	ENSG00000163012	ZSWIM2	TRUE	FALSE
chr2	186838958	C	T	ENST00000295131	ENSG00000163012	ZSWIM2	TRUE	FALSE
chr2	186838961	G	T	ENST00000295131	ENSG00000163012	ZSWIM2	TRUE	TRUE
chr2	186838981	T	A	ENST00000295131	ENSG00000163012	ZSWIM2	TRUE	TRUE
chr2	186838984	T	A	ENST00000295131	ENSG00000163012	ZSWIM2	TRUE	TRUE
chr2	186838987	C	A	ENST00000295131	ENSG00000163012	ZSWIM2	TRUE	TRUE
chr2	186838989	A	C	ENST00000295131	ENSG00000163012	ZSWIM2	TRUE	TRUE
chr2	186838989	A	T	ENST00000295131	ENSG00000163012	ZSWIM2	TRUE	TRUE
chr2	186838999	C	A	ENST00000295131	ENSG00000163012	ZSWIM2	TRUE	TRUE
chr2	186839002	G	A	ENST00000295131	ENSG00000163012	ZSWIM2	TRUE	TRUE
chr2	186839003	A	T	ENST00000295131	ENSG00000163012	ZSWIM2	TRUE	TRUE
chr2	186839012	G	T	ENST00000295131	ENSG00000163012	ZSWIM2	TRUE	TRUE
chr2	186839023	C	A	ENST00000295131	ENSG00000163012	ZSWIM2	TRUE	TRUE
chr2	186839025	G	C	ENST00000295131	ENSG00000163012	ZSWIM2	TRUE	TRUE
chr2	186839025	G	T	ENST00000295131	ENSG00000163012	ZSWIM2	TRUE	TRUE
chr2	186839035	C	A	ENST00000295131	ENSG00000163012	ZSWIM2	TRUE	TRUE
chr2	186839038	T	A	ENST00000295131	ENSG00000163012	ZSWIM2	TRUE	TRUE
chr2	186839041	G	A	ENST00000295131	ENSG00000163012	ZSWIM2	TRUE	TRUE
chr2	186839044	T	A	ENST00000295131	ENSG00000163012	ZSWIM2	TRUE	TRUE
chr2	186839048	G	C	ENST00000295131	ENSG00000163012	ZSWIM2	TRUE	TRUE
chr2	186839048	G	T	ENST00000295131	ENSG00000163012	ZSWIM2	TRUE	TRUE
chr2	186839059	C	A	ENST00000295131	ENSG00000163012	ZSWIM2	TRUE	TRUE
chr2	186839062	C	A	ENST00000295131	ENSG00000163012	ZSWIM2	TRUE	TRUE
chr2	186839071	C	A	ENST00000295131	ENSG00000163012	ZSWIM2	TRUE	TRUE
chr2	186839077	C	A	ENST00000295131	ENSG00000163012	ZSWIM2	TRUE	TRUE
chr2	186839089	C	A	ENST00000295131	ENSG00000163012	ZSWIM2	TRUE	TRUE
chr2	186839095	G	A	ENST00000295131	ENSG00000163012	ZSWIM2	TRUE	TRUE
chr2	186839104	G	A	ENST00000295131	ENSG00000163012	ZSWIM2	TRUE	TRUE
chr2	186839110	G	A	ENST00000295131	ENSG00000163012	ZSWIM2	TRUE	TRUE
chr2	186839127	A	T	ENST00000295131	ENSG00000163012	ZSWIM2	TRUE	TRUE
chr2	186839140	C	A	ENST00000295131	ENSG00000163012	ZSWIM2	TRUE	TRUE
chr2	186839143	T	A	ENST00000295131	ENSG00000163012	ZSWIM2	TRUE	TRUE
chr2	186839146	C	A	ENST00000295131	ENSG00000163012	ZSWIM2	TRUE	TRUE
chr2	186839149	C	A	ENST00000295131	ENSG00000163012	ZSWIM2	TRUE	TRUE
chr2	186839161	G	A	ENST00000295131	ENSG00000163012	ZSWIM2	TRUE	TRUE
chr2	186839163	A	C	ENST00000295131	ENSG00000163012	ZSWIM2	TRUE	TRUE
chr2	186839163	A	T	ENST00000295131	ENSG00000163012	ZSWIM2	TRUE	TRUE
chr2	186839170	C	A	ENST00000295131	ENSG00000163012	ZSWIM2	TRUE	FALSE
chr2	186839170	C	G	ENST00000295131	ENSG00000163012	ZSWIM2	TRUE	FALSE
chr2	186839170	C	T	ENST00000295131	ENSG00000163012	ZSWIM2	TRUE	FALSE
chr2	186839171	T	A	ENST00000295131	ENSG00000163012	ZSWIM2	TRUE	FALSE
chr2	186839171	T	C	ENST00000295131	ENSG00000163012	ZSWIM2	TRUE	FALSE
chr2	186839171	T	G	ENST00000295131	ENSG00000163012	ZSWIM2	TRUE	FALSE
chr2	186844715	A	C	ENST00000295131	ENSG00000163012	ZSWIM2	FALSE	FALSE
chr2	186844715	A	G	ENST00000295131	ENSG00000163012	ZSWIM2	FALSE	FALSE
chr2	186844715	A	T	ENST00000295131	ENSG00000163012	ZSWIM2	FALSE	FALSE
chr2	186844716	C	A	ENST00000295131	ENSG00000163012	ZSWIM2	FALSE	FALSE
chr2	186844716	C	G	ENST00000295131	ENSG00000163012	ZSWIM2	FALSE	FALSE
chr2	186844716	C	T	ENST00000295131	ENSG00000163012	ZSWIM2	FALSE	FALSE
chr2	186844720	C	A	ENST00000295131	ENSG00000163012	ZSWIM2	TRUE	TRUE
chr2	186844738	T	A	ENST00000295131	ENSG00000163012	ZSWIM2	TRUE	TRUE
chr2	186844744	T	A	ENST00000295131	ENSG00000163012	ZSWIM2	TRUE	TRUE
chr2	186844747	T	A	ENST00000295131	ENSG00000163012	ZSWIM2	TRUE	TRUE
chr2	186844749	A	T	ENST00000295131	ENSG00000163012	ZSWIM2	TRUE	TRUE
chr2	186844752	A	T	ENST00000295131	ENSG00000163012	ZSWIM2	TRUE	TRUE
chr2	186844757	C	T	ENST00000295131	ENSG00000163012	ZSWIM2	TRUE	TRUE
chr2	186844758	C	A	ENST00000295131	ENSG00000163012	ZSWIM2	FALSE	FALSE
chr2	186844758	C	G	ENST00000295131	ENSG00000163012	ZSWIM2	FALSE	FALSE
chr2	186844758	C	T	ENST00000295131	ENSG00000163012	ZSWIM2	FALSE	FALSE
chr2	186844759	T	A	ENST00000295131	ENSG00000163012	ZSWIM2	FALSE	FALSE
chr2	186844759	T	C	ENST00000295131	ENSG00000163012	ZSWIM2	FALSE	FALSE
chr2	186844759	T	G	ENST00000295131	ENSG00000163012	ZSWIM2	FALSE	FALSE
chr2	186847717	A	C	ENST00000295131	ENSG00000163012	ZSWIM2	TRUE	FALSE
chr2	186847717	A	G	ENST00000295131	ENSG00000163012	ZSWIM2	TRUE	FALSE
chr2	186847717	A	T	ENST00000295131	ENSG00000163012	ZSWIM2	TRUE	FALSE
chr2	186847718	C	A	ENST00000295131	ENSG00000163012	ZSWIM2	TRUE	FALSE
chr2	186847718	C	G	ENST00000295131	ENSG00000163012	ZSWIM2	TRUE	FALSE
chr2	186847718	C	T	ENST00000295131	ENSG00000163012	ZSWIM2	TRUE	FALSE
chr2	186847719	C	T	ENST00000295131	ENSG00000163012	ZSWIM2	TRUE	TRUE
chr2	186847721	G	T	ENST00000295131	ENSG00000163012	ZSWIM2	TRUE	TRUE
chr2	186847732	T	A	ENST00000295131	ENSG00000163012	ZSWIM2	TRUE	TRUE
chr2	186847733	A	T	ENST00000295131	ENSG00000163012	ZSWIM2	TRUE	TRUE
chr2	186847741	C	A	ENST00000295131	ENSG00000163012	ZSWIM2	TRUE	TRUE
chr2	186847747	C	A	ENST00000295131	ENSG00000163012	ZSWIM2	TRUE	TRUE
chr2	186847750	T	A	ENST00000295131	ENSG00000163012	ZSWIM2	TRUE	TRUE
chr2	186847763	A	T	ENST00000295131	ENSG00000163012	ZSWIM2	TRUE	TRUE
chr2	186847769	A	T	ENST00000295131	ENSG00000163012	ZSWIM2	TRUE	TRUE
chr2	186847786	C	A	ENST00000295131	ENSG00000163012	ZSWIM2	TRUE	TRUE
chr2	186847796	C	A	ENST00000295131	ENSG00000163012	ZSWIM2	TRUE	FALSE
chr2	186847796	C	G	ENST00000295131	ENSG00000163012	ZSWIM2	TRUE	FALSE
chr2	186847796	C	T	ENST00000295131	ENSG00000163012	ZSWIM2	TRUE	FALSE
chr2	186847797	T	A	ENST00000295131	ENSG00000163012	ZSWIM2	TRUE	FALSE
chr2	186847797	T	C	ENST00000295131	ENSG00000163012	ZSWIM2	TRUE	FALSE
chr2	186847797	T	G	ENST00000295131	ENSG00000163012	ZSWIM2	TRUE	FALSE
chr2	186848964	A	C	ENST00000295131	ENSG00000163012	ZSWIM2	FALSE	FALSE
chr2	186848964	A	G	ENST00000295131	ENSG00000163012	ZSWIM2	FALSE	FALSE
chr2	186848964	A	T	ENST00000295131	ENSG00000163012	ZSWIM2	FALSE	FALSE
chr2	186848965	C	A	ENST00000295131	ENSG00000163012	ZSWIM2	FALSE	FALSE
chr2	186848965	C	G	ENST00000295131	ENSG00000163012	ZSWIM2	FALSE	FALSE
chr2	186848965	C	T	ENST00000295131	ENSG00000163012	ZSWIM2	FALSE	FALSE
chr2	186848968	G	A	ENST00000295131	ENSG00000163012	ZSWIM2	TRUE	TRUE
chr2	186848978	G	C	ENST00000295131	ENSG00000163012	ZSWIM2	TRUE	TRUE
chr2	186848978	G	T	ENST00000295131	ENSG00000163012	ZSWIM2	TRUE	TRUE
chr2	186848983	C	A	ENST00000295131	ENSG00000163012	ZSWIM2	TRUE	TRUE
chr2	186848989	C	A	ENST00000295131	ENSG00000163012	ZSWIM2	TRUE	TRUE
chr2	186848992	C	A	ENST00000295131	ENSG00000163012	ZSWIM2	TRUE	TRUE
chr2	186848995	C	A	ENST00000295131	ENSG00000163012	ZSWIM2	TRUE	TRUE
chr2	186849025	C	A	ENST00000295131	ENSG00000163012	ZSWIM2	TRUE	TRUE
chr2	186849028	G	A	ENST00000295131	ENSG00000163012	ZSWIM2	TRUE	TRUE
chr2	186849035	G	C	ENST00000295131	ENSG00000163012	ZSWIM2	TRUE	TRUE
chr2	186849035	G	T	ENST00000295131	ENSG00000163012	ZSWIM2	TRUE	TRUE
chr2	186849058	G	A	ENST00000295131	ENSG00000163012	ZSWIM2	TRUE	TRUE
chr2	186849064	G	A	ENST00000295131	ENSG00000163012	ZSWIM2	TRUE	FALSE
chr2	186849068	C	T	ENST00000295131	ENSG00000163012	ZSWIM2	TRUE	FALSE
chr2	186849069	C	T	ENST00000295131	ENSG00000163012	ZSWIM2	TRUE	FALSE
chr2	186849082	C	A	ENST00000295131	ENSG00000163012	ZSWIM2	FALSE	FALSE
chr2	186849087	A	T	ENST00000295131	ENSG00000163012	ZSWIM2	FALSE	FALSE
chr2	186849094	T	A	ENST00000295131	ENSG00000163012	ZSWIM2	FALSE	FALSE
chr2	186849097	G	A	ENST00000295131	ENSG00000163012	ZSWIM2	FALSE	FALSE
chr2	186849103	C	A	ENST00000295131	ENSG00000163012	ZSWIM2	FALSE	FALSE
chr2	186849112	T	A	ENST00000295131	ENSG00000163012	ZSWIM2	FALSE	FALSE
chr2	186849113	A	C	ENST00000295131	ENSG00000163012	ZSWIM2	FALSE	FALSE
chr2	186849113	A	T	ENST00000295131	ENSG00000163012	ZSWIM2	FALSE	FALSE
chr2	186849121	G	A	ENST00000295131	ENSG00000163012	ZSWIM2	FALSE	FALSE
chr2	187346190	A	C	ENST00000392370	ENSG00000064989	CALCRL	FALSE	FALSE
chr2	187346190	A	T	ENST00000392370	ENSG00000064989	CALCRL	FALSE	FALSE
chr2	187346194	A	C	ENST00000392370	ENSG00000064989	CALCRL	FALSE	FALSE
chr2	187346194	A	T	ENST00000392370	ENSG00000064989	CALCRL	FALSE	FALSE
chr2	187346201	C	A	ENST00000392370	ENSG00000064989	CALCRL	FALSE	FALSE
chr2	187346207	T	A	ENST00000392370	ENSG00000064989	CALCRL	FALSE	FALSE
chr2	187346209	A	C	ENST00000392370	ENSG00000064989	CALCRL	FALSE	FALSE
chr2	187346209	A	T	ENST00000392370	ENSG00000064989	CALCRL	FALSE	FALSE
chr2	187346222	C	A	ENST00000392370	ENSG00000064989	CALCRL	FALSE	FALSE
chr2	187346240	T	A	ENST00000392370	ENSG00000064989	CALCRL	FALSE	FALSE
chr2	187346243	C	A	ENST00000392370	ENSG00000064989	CALCRL	FALSE	FALSE
chr2	187346248	A	C	ENST00000392370	ENSG00000064989	CALCRL	FALSE	FALSE
chr2	187346248	A	T	ENST00000392370	ENSG00000064989	CALCRL	FALSE	FALSE
chr2	187346255	C	A	ENST00000392370	ENSG00000064989	CALCRL	FALSE	FALSE
chr2	187346262	A	T	ENST00000392370	ENSG00000064989	CALCRL	FALSE	FALSE
chr2	187346274	A	C	ENST00000392370	ENSG00000064989	CALCRL	FALSE	FALSE
chr2	187346274	A	T	ENST00000392370	ENSG00000064989	CALCRL	FALSE	FALSE
chr2	187346299	G	C	ENST00000392370	ENSG00000064989	CALCRL	FALSE	FALSE
chr2	187346299	G	T	ENST00000392370	ENSG00000064989	CALCRL	FALSE	FALSE
chr2	187346307	G	C	ENST00000392370	ENSG00000064989	CALCRL	FALSE	FALSE
chr2	187346307	G	T	ENST00000392370	ENSG00000064989	CALCRL	FALSE	FALSE
chr2	187346330	C	A	ENST00000392370	ENSG00000064989	CALCRL	FALSE	FALSE
chr2	187346332	G	C	ENST00000392370	ENSG00000064989	CALCRL	FALSE	FALSE
chr2	187346332	G	T	ENST00000392370	ENSG00000064989	CALCRL	FALSE	FALSE
chr2	187346351	C	A	ENST00000392370	ENSG00000064989	CALCRL	FALSE	FALSE
chr2	187346357	G	A	ENST00000392370	ENSG00000064989	CALCRL	FALSE	FALSE
chr2	187346363	T	A	ENST00000392370	ENSG00000064989	CALCRL	FALSE	FALSE
chr2	187346364	G	C	ENST00000392370	ENSG00000064989	CALCRL	FALSE	FALSE
chr2	187346364	G	T	ENST00000392370	ENSG00000064989	CALCRL	FALSE	FALSE
chr2	187346369	G	A	ENST00000392370	ENSG00000064989	CALCRL	FALSE	FALSE
chr2	187346373	C	T	ENST00000392370	ENSG00000064989	CALCRL	FALSE	FALSE
chr2	187346374	C	T	ENST00000392370	ENSG00000064989	CALCRL	FALSE	FALSE
chr2	187346381	T	A	ENST00000392370	ENSG00000064989	CALCRL	FALSE	FALSE
chr2	187346384	T	A	ENST00000392370	ENSG00000064989	CALCRL	FALSE	FALSE
chr2	187346396	G	A	ENST00000392370	ENSG00000064989	CALCRL	FALSE	FALSE
chr2	187346400	C	A	ENST00000392370	ENSG00000064989	CALCRL	TRUE	FALSE
chr2	187346400	C	G	ENST00000392370	ENSG00000064989	CALCRL	TRUE	FALSE
chr2	187346400	C	T	ENST00000392370	ENSG00000064989	CALCRL	TRUE	FALSE
chr2	187346401	T	A	ENST00000392370	ENSG00000064989	CALCRL	TRUE	FALSE
chr2	187346401	T	C	ENST00000392370	ENSG00000064989	CALCRL	TRUE	FALSE
chr2	187346401	T	G	ENST00000392370	ENSG00000064989	CALCRL	TRUE	FALSE
chr2	187351918	A	C	ENST00000392370	ENSG00000064989	CALCRL	TRUE	FALSE
chr2	187351918	A	G	ENST00000392370	ENSG00000064989	CALCRL	TRUE	FALSE
chr2	187351918	A	T	ENST00000392370	ENSG00000064989	CALCRL	TRUE	FALSE
chr2	187351919	C	A	ENST00000392370	ENSG00000064989	CALCRL	TRUE	FALSE
chr2	187351919	C	G	ENST00000392370	ENSG00000064989	CALCRL	TRUE	FALSE
chr2	187351919	C	T	ENST00000392370	ENSG00000064989	CALCRL	TRUE	FALSE
chr2	187351922	C	A	ENST00000392370	ENSG00000064989	CALCRL	FALSE	FALSE
chr2	187351925	C	A	ENST00000392370	ENSG00000064989	CALCRL	FALSE	FALSE
chr2	187351935	G	T	ENST00000392370	ENSG00000064989	CALCRL	FALSE	FALSE
chr2	187351954	A	T	ENST00000392370	ENSG00000064989	CALCRL	FALSE	FALSE
chr2	187351962	C	A	ENST00000392370	ENSG00000064989	CALCRL	TRUE	FALSE
chr2	187351962	C	G	ENST00000392370	ENSG00000064989	CALCRL	TRUE	FALSE
chr2	187351962	C	T	ENST00000392370	ENSG00000064989	CALCRL	TRUE	FALSE
chr2	187351963	T	A	ENST00000392370	ENSG00000064989	CALCRL	TRUE	FALSE
chr2	187351963	T	C	ENST00000392370	ENSG00000064989	CALCRL	TRUE	FALSE
chr2	187351963	T	G	ENST00000392370	ENSG00000064989	CALCRL	TRUE	FALSE
chr2	187352112	A	C	ENST00000392370	ENSG00000064989	CALCRL	TRUE	FALSE
chr2	187352112	A	G	ENST00000392370	ENSG00000064989	CALCRL	TRUE	FALSE
chr2	187352112	A	T	ENST00000392370	ENSG00000064989	CALCRL	TRUE	FALSE
chr2	187352113	C	A	ENST00000392370	ENSG00000064989	CALCRL	TRUE	FALSE
chr2	187352113	C	G	ENST00000392370	ENSG00000064989	CALCRL	TRUE	FALSE
chr2	187352113	C	T	ENST00000392370	ENSG00000064989	CALCRL	TRUE	FALSE
chr2	187352116	G	A	ENST00000392370	ENSG00000064989	CALCRL	FALSE	FALSE
chr2	187352141	G	C	ENST00000392370	ENSG00000064989	CALCRL	TRUE	TRUE
chr2	187352141	G	T	ENST00000392370	ENSG00000064989	CALCRL	TRUE	TRUE
chr2	187352147	A	C	ENST00000392370	ENSG00000064989	CALCRL	TRUE	TRUE
chr2	187352147	A	T	ENST00000392370	ENSG00000064989	CALCRL	TRUE	TRUE
chr2	187352155	C	A	ENST00000392370	ENSG00000064989	CALCRL	TRUE	TRUE
chr2	187352158	C	A	ENST00000392370	ENSG00000064989	CALCRL	TRUE	TRUE
chr2	187352167	T	A	ENST00000392370	ENSG00000064989	CALCRL	TRUE	TRUE
chr2	187352170	C	A	ENST00000392370	ENSG00000064989	CALCRL	TRUE	TRUE
chr2	187352173	C	A	ENST00000392370	ENSG00000064989	CALCRL	TRUE	TRUE
chr2	187352179	G	A	ENST00000392370	ENSG00000064989	CALCRL	TRUE	TRUE
chr2	187352180	C	T	ENST00000392370	ENSG00000064989	CALCRL	TRUE	TRUE
chr2	187352181	C	T	ENST00000392370	ENSG00000064989	CALCRL	TRUE	TRUE
chr2	187352200	C	A	ENST00000392370	ENSG00000064989	CALCRL	TRUE	TRUE
chr2	187352211	A	T	ENST00000392370	ENSG00000064989	CALCRL	TRUE	TRUE
chr2	187352220	A	T	ENST00000392370	ENSG00000064989	CALCRL	TRUE	TRUE
chr2	187352236	T	A	ENST00000392370	ENSG00000064989	CALCRL	TRUE	TRUE
chr2	187352245	T	A	ENST00000392370	ENSG00000064989	CALCRL	TRUE	TRUE
chr2	187352249	G	C	ENST00000392370	ENSG00000064989	CALCRL	TRUE	TRUE
chr2	187352249	G	T	ENST00000392370	ENSG00000064989	CALCRL	TRUE	TRUE
chr2	187352263	C	A	ENST00000392370	ENSG00000064989	CALCRL	TRUE	TRUE
chr2	187352269	G	A	ENST00000392370	ENSG00000064989	CALCRL	TRUE	TRUE
chr2	187352281	T	A	ENST00000392370	ENSG00000064989	CALCRL	TRUE	TRUE
chr2	187352283	A	C	ENST00000392370	ENSG00000064989	CALCRL	TRUE	TRUE
chr2	187352283	A	T	ENST00000392370	ENSG00000064989	CALCRL	TRUE	TRUE
chr2	187352287	T	A	ENST00000392370	ENSG00000064989	CALCRL	TRUE	TRUE
chr2	187352313	A	C	ENST00000392370	ENSG00000064989	CALCRL	TRUE	TRUE
chr2	187352313	A	T	ENST00000392370	ENSG00000064989	CALCRL	TRUE	TRUE
chr2	187352316	A	T	ENST00000392370	ENSG00000064989	CALCRL	TRUE	TRUE
chr2	187352333	C	A	ENST00000392370	ENSG00000064989	CALCRL	TRUE	FALSE
chr2	187352333	C	G	ENST00000392370	ENSG00000064989	CALCRL	TRUE	FALSE
chr2	187352333	C	T	ENST00000392370	ENSG00000064989	CALCRL	TRUE	FALSE
chr2	187352334	T	A	ENST00000392370	ENSG00000064989	CALCRL	TRUE	FALSE
chr2	187352334	T	C	ENST00000392370	ENSG00000064989	CALCRL	TRUE	FALSE
chr2	187352334	T	G	ENST00000392370	ENSG00000064989	CALCRL	TRUE	FALSE
chr2	187359061	A	C	ENST00000392370	ENSG00000064989	CALCRL	TRUE	FALSE
chr2	187359061	A	G	ENST00000392370	ENSG00000064989	CALCRL	TRUE	FALSE
chr2	187359061	A	T	ENST00000392370	ENSG00000064989	CALCRL	TRUE	FALSE
chr2	187359062	C	A	ENST00000392370	ENSG00000064989	CALCRL	TRUE	FALSE
chr2	187359062	C	G	ENST00000392370	ENSG00000064989	CALCRL	TRUE	FALSE
chr2	187359062	C	T	ENST00000392370	ENSG00000064989	CALCRL	TRUE	FALSE
chr2	187359067	A	C	ENST00000392370	ENSG00000064989	CALCRL	TRUE	TRUE
chr2	187359067	A	T	ENST00000392370	ENSG00000064989	CALCRL	TRUE	TRUE
chr2	187359075	A	T	ENST00000392370	ENSG00000064989	CALCRL	TRUE	TRUE
chr2	187359096	G	C	ENST00000392370	ENSG00000064989	CALCRL	TRUE	TRUE
chr2	187359096	G	T	ENST00000392370	ENSG00000064989	CALCRL	TRUE	TRUE
chr2	187359123	C	T	ENST00000392370	ENSG00000064989	CALCRL	TRUE	TRUE
chr2	187359124	C	T	ENST00000392370	ENSG00000064989	CALCRL	TRUE	TRUE
chr2	187359126	G	T	ENST00000392370	ENSG00000064989	CALCRL	TRUE	TRUE
chr2	187359130	C	A	ENST00000392370	ENSG00000064989	CALCRL	TRUE	FALSE
chr2	187359130	C	G	ENST00000392370	ENSG00000064989	CALCRL	TRUE	FALSE
chr2	187359130	C	T	ENST00000392370	ENSG00000064989	CALCRL	TRUE	FALSE
chr2	187359131	T	A	ENST00000392370	ENSG00000064989	CALCRL	TRUE	FALSE
chr2	187359131	T	C	ENST00000392370	ENSG00000064989	CALCRL	TRUE	FALSE
chr2	187359131	T	G	ENST00000392370	ENSG00000064989	CALCRL	TRUE	FALSE
chr2	187359210	A	C	ENST00000392370	ENSG00000064989	CALCRL	TRUE	FALSE
chr2	187359210	A	G	ENST00000392370	ENSG00000064989	CALCRL	TRUE	FALSE
chr2	187359210	A	T	ENST00000392370	ENSG00000064989	CALCRL	TRUE	FALSE
chr2	187359211	C	A	ENST00000392370	ENSG00000064989	CALCRL	TRUE	FALSE
chr2	187359211	C	G	ENST00000392370	ENSG00000064989	CALCRL	TRUE	FALSE
chr2	187359211	C	T	ENST00000392370	ENSG00000064989	CALCRL	TRUE	FALSE
chr2	187359220	G	C	ENST00000392370	ENSG00000064989	CALCRL
chr2	187359220	G	T	ENST00000392370	ENSG00000064989	CALCRL
chr2	187359223	A	C	ENST00000392370	ENSG00000064989	CALCRL
chr2	187359223	A	T	ENST00000392370	ENSG00000064989	CALCRL
chr2	187359227	A	C	ENST00000392370	ENSG00000064989	CALCRL
chr2	187359227	A	T	ENST00000392370	ENSG00000064989	CALCRL
chr2	187359234	T	A	ENST00000392370	ENSG00000064989	CALCRL
chr2	187359250	A	T	ENST00000392370	ENSG00000064989	CALCRL
chr2	187359273	C	A	ENST00000392370	ENSG00000064989	CALCRL	TRUE	FALSE
chr2	187359273	C	G	ENST00000392370	ENSG00000064989	CALCRL	TRUE	FALSE
chr2	187359273	C	T	ENST00000392370	ENSG00000064989	CALCRL	TRUE	FALSE
chr2	187359274	T	A	ENST00000392370	ENSG00000064989	CALCRL	TRUE	FALSE
chr2	187359274	T	C	ENST00000392370	ENSG00000064989	CALCRL	TRUE	FALSE
chr2	187359274	T	G	ENST00000392370	ENSG00000064989	CALCRL	TRUE	FALSE
chr2	187360596	A	C	ENST00000392370	ENSG00000064989	CALCRL	TRUE	FALSE
chr2	187360596	A	G	ENST00000392370	ENSG00000064989	CALCRL	TRUE	FALSE
chr2	187360596	A	T	ENST00000392370	ENSG00000064989	CALCRL	TRUE	FALSE
chr2	187360597	C	A	ENST00000392370	ENSG00000064989	CALCRL	TRUE	FALSE
chr2	187360597	C	G	ENST00000392370	ENSG00000064989	CALCRL	TRUE	FALSE
chr2	187360597	C	T	ENST00000392370	ENSG00000064989	CALCRL	TRUE	FALSE
chr2	187360598	C	A	ENST00000392370	ENSG00000064989	CALCRL	TRUE	TRUE
chr2	187360599	C	T	ENST00000392370	ENSG00000064989	CALCRL	TRUE	TRUE
chr2	187360600	C	T	ENST00000392370	ENSG00000064989	CALCRL	TRUE	TRUE
chr2	187360611	A	C	ENST00000392370	ENSG00000064989	CALCRL	TRUE	TRUE
chr2	187360611	A	T	ENST00000392370	ENSG00000064989	CALCRL	TRUE	TRUE
chr2	187360614	A	C	ENST00000392370	ENSG00000064989	CALCRL	TRUE	TRUE
chr2	187360614	A	T	ENST00000392370	ENSG00000064989	CALCRL	TRUE	TRUE
chr2	187360617	C	T	ENST00000392370	ENSG00000064989	CALCRL	TRUE	TRUE
chr2	187360618	C	T	ENST00000392370	ENSG00000064989	CALCRL	TRUE	TRUE
chr2	187360624	A	C	ENST00000392370	ENSG00000064989	CALCRL	TRUE	TRUE
chr2	187360624	A	T	ENST00000392370	ENSG00000064989	CALCRL	TRUE	TRUE
chr2	187360631	G	A	ENST00000392370	ENSG00000064989	CALCRL	TRUE	TRUE
chr2	187360634	T	A	ENST00000392370	ENSG00000064989	CALCRL	TRUE	TRUE
chr2	187360637	C	A	ENST00000392370	ENSG00000064989	CALCRL	TRUE	TRUE
chr2	187360671	G	C	ENST00000392370	ENSG00000064989	CALCRL	TRUE	TRUE
chr2	187360671	G	T	ENST00000392370	ENSG00000064989	CALCRL	TRUE	TRUE
chr2	187360682	C	A	ENST00000392370	ENSG00000064989	CALCRL	TRUE	TRUE
chr2	187360683	A	T	ENST00000392370	ENSG00000064989	CALCRL	TRUE	TRUE
chr2	187360692	C	T	ENST00000392370	ENSG00000064989	CALCRL	TRUE	TRUE
chr2	187360693	C	T	ENST00000392370	ENSG00000064989	CALCRL	TRUE	TRUE
chr2	187360698	G	C	ENST00000392370	ENSG00000064989	CALCRL	TRUE	TRUE
chr2	187360698	G	T	ENST00000392370	ENSG00000064989	CALCRL	TRUE	TRUE
chr2	187360704	A	T	ENST00000392370	ENSG00000064989	CALCRL	TRUE	TRUE
chr2	187360716	G	C	ENST00000392370	ENSG00000064989	CALCRL	TRUE	TRUE
chr2	187360716	G	T	ENST00000392370	ENSG00000064989	CALCRL	TRUE	TRUE
chr2	187360733	G	A	ENST00000392370	ENSG00000064989	CALCRL	TRUE	TRUE
chr2	187360742	T	A	ENST00000392370	ENSG00000064989	CALCRL	TRUE	TRUE
chr2	187360743	G	T	ENST00000392370	ENSG00000064989	CALCRL	TRUE	TRUE
chr2	187360752	C	A	ENST00000392370	ENSG00000064989	CALCRL	TRUE	FALSE
chr2	187360752	C	G	ENST00000392370	ENSG00000064989	CALCRL	TRUE	FALSE
chr2	187360752	C	T	ENST00000392370	ENSG00000064989	CALCRL	TRUE	FALSE
chr2	187360753	T	A	ENST00000392370	ENSG00000064989	CALCRL	TRUE	FALSE
chr2	187360753	T	C	ENST00000392370	ENSG00000064989	CALCRL	TRUE	FALSE
chr2	187360753	T	G	ENST00000392370	ENSG00000064989	CALCRL	TRUE	FALSE
chr2	187363374	A	C	ENST00000392370	ENSG00000064989	CALCRL	TRUE	FALSE
chr2	187363374	A	G	ENST00000392370	ENSG00000064989	CALCRL	TRUE	FALSE
chr2	187363374	A	T	ENST00000392370	ENSG00000064989	CALCRL	TRUE	FALSE
chr2	187363375	C	A	ENST00000392370	ENSG00000064989	CALCRL	TRUE	FALSE
chr2	187363375	C	G	ENST00000392370	ENSG00000064989	CALCRL	TRUE	FALSE
chr2	187363375	C	T	ENST00000392370	ENSG00000064989	CALCRL	TRUE	FALSE
chr2	187363392	A	C	ENST00000392370	ENSG00000064989	CALCRL	TRUE	TRUE
chr2	187363392	A	T	ENST00000392370	ENSG00000064989	CALCRL	TRUE	TRUE
chr2	187363399	G	A	ENST00000392370	ENSG00000064989	CALCRL	TRUE	TRUE
chr2	187363445	A	T	ENST00000392370	ENSG00000064989	CALCRL	TRUE	TRUE
chr2	187363455	G	C	ENST00000392370	ENSG00000064989	CALCRL	TRUE	TRUE
chr2	187363455	G	T	ENST00000392370	ENSG00000064989	CALCRL	TRUE	TRUE
chr2	187363471	T	A	ENST00000392370	ENSG00000064989	CALCRL	TRUE	TRUE
chr2	187363476	A	C	ENST00000392370	ENSG00000064989	CALCRL	TRUE	TRUE
chr2	187363476	A	T	ENST00000392370	ENSG00000064989	CALCRL	TRUE	TRUE
chr2	187363489	G	A	ENST00000392370	ENSG00000064989	CALCRL	TRUE	TRUE
chr2	187363490	G	T	ENST00000392370	ENSG00000064989	CALCRL	TRUE	TRUE
chr2	187363503	C	A	ENST00000392370	ENSG00000064989	CALCRL	TRUE	FALSE
chr2	187363503	C	G	ENST00000392370	ENSG00000064989	CALCRL	TRUE	FALSE
chr2	187363503	C	T	ENST00000392370	ENSG00000064989	CALCRL	TRUE	FALSE
chr2	187363504	T	A	ENST00000392370	ENSG00000064989	CALCRL	TRUE	FALSE
chr2	187363504	T	C	ENST00000392370	ENSG00000064989	CALCRL	TRUE	FALSE
chr2	187363504	T	G	ENST00000392370	ENSG00000064989	CALCRL	TRUE	FALSE
chr2	187378938	A	C	ENST00000392370	ENSG00000064989	CALCRL	TRUE	FALSE
chr2	187378938	A	G	ENST00000392370	ENSG00000064989	CALCRL	TRUE	FALSE
chr2	187378938	A	T	ENST00000392370	ENSG00000064989	CALCRL	TRUE	FALSE
chr2	187378939	C	A	ENST00000392370	ENSG00000064989	CALCRL	TRUE	FALSE
chr2	187378939	C	G	ENST00000392370	ENSG00000064989	CALCRL	TRUE	FALSE
chr2	187378939	C	T	ENST00000392370	ENSG00000064989	CALCRL	TRUE	FALSE
chr2	187378941	T	A	ENST00000392370	ENSG00000064989	CALCRL	TRUE	TRUE
chr2	187378945	A	C	ENST00000392370	ENSG00000064989	CALCRL	TRUE	TRUE
chr2	187378945	A	T	ENST00000392370	ENSG00000064989	CALCRL	TRUE	TRUE
chr2	187378964	G	T	ENST00000392370	ENSG00000064989	CALCRL	TRUE	TRUE
chr2	187378976	G	C	ENST00000392370	ENSG00000064989	CALCRL	TRUE	TRUE
chr2	187378976	G	T	ENST00000392370	ENSG00000064989	CALCRL	TRUE	TRUE
chr2	187378988	A	T	ENST00000392370	ENSG00000064989	CALCRL	TRUE	TRUE
chr2	187378992	C	A	ENST00000392370	ENSG00000064989	CALCRL	TRUE	TRUE
chr2	187378998	C	A	ENST00000392370	ENSG00000064989	CALCRL	TRUE	TRUE
chr2	187379011	G	C	ENST00000392370	ENSG00000064989	CALCRL	TRUE	TRUE
chr2	187379011	G	T	ENST00000392370	ENSG00000064989	CALCRL	TRUE	TRUE
chr2	187379018	A	T	ENST00000392370	ENSG00000064989	CALCRL	TRUE	TRUE
chr2	187379032	C	A	ENST00000392370	ENSG00000064989	CALCRL	TRUE	FALSE
chr2	187379032	C	G	ENST00000392370	ENSG00000064989	CALCRL	TRUE	FALSE
chr2	187379032	C	T	ENST00000392370	ENSG00000064989	CALCRL	TRUE	FALSE
chr2	187379033	T	A	ENST00000392370	ENSG00000064989	CALCRL	TRUE	FALSE
chr2	187379033	T	C	ENST00000392370	ENSG00000064989	CALCRL	TRUE	FALSE
chr2	187379033	T	G	ENST00000392370	ENSG00000064989	CALCRL	TRUE	FALSE
chr2	187380465	A	C	ENST00000392370	ENSG00000064989	CALCRL	TRUE	FALSE
chr2	187380465	A	G	ENST00000392370	ENSG00000064989	CALCRL	FALSE	FALSE
chr2	187380465	A	T	ENST00000392370	ENSG00000064989	CALCRL	TRUE	FALSE
chr2	187380466	C	A	ENST00000392370	ENSG00000064989	CALCRL	TRUE	FALSE
chr2	187380466	C	G	ENST00000392370	ENSG00000064989	CALCRL	TRUE	FALSE
chr2	187380466	C	T	ENST00000392370	ENSG00000064989	CALCRL	TRUE	FALSE
chr2	187380469	T	A	ENST00000392370	ENSG00000064989	CALCRL	TRUE	TRUE
chr2	187380475	T	A	ENST00000392370	ENSG00000064989	CALCRL	TRUE	TRUE
chr2	187380478	C	A	ENST00000392370	ENSG00000064989	CALCRL	TRUE	TRUE
chr2	187380494	A	T	ENST00000392370	ENSG00000064989	CALCRL	TRUE	TRUE
chr2	187380499	G	A	ENST00000392370	ENSG00000064989	CALCRL	TRUE	TRUE
chr2	187380503	A	C	ENST00000392370	ENSG00000064989	CALCRL	TRUE	TRUE
chr2	187380503	A	T	ENST00000392370	ENSG00000064989	CALCRL	TRUE	TRUE
chr2	187380512	C	T	ENST00000392370	ENSG00000064989	CALCRL	TRUE	TRUE
chr2	187380513	C	T	ENST00000392370	ENSG00000064989	CALCRL	TRUE	TRUE
chr2	187380520	T	A	ENST00000392370	ENSG00000064989	CALCRL	TRUE	TRUE
chr2	187380538	T	A	ENST00000392370	ENSG00000064989	CALCRL	TRUE	TRUE
chr2	187380542	C	T	ENST00000392370	ENSG00000064989	CALCRL	TRUE	TRUE
chr2	187380543	C	T	ENST00000392370	ENSG00000064989	CALCRL	TRUE	TRUE
chr2	187380550	C	A	ENST00000392370	ENSG00000064989	CALCRL	TRUE	TRUE
chr2	187380556	G	A	ENST00000392370	ENSG00000064989	CALCRL	TRUE	TRUE
chr2	187380560	A	T	ENST00000392370	ENSG00000064989	CALCRL	TRUE	TRUE
chr2	187380568	T	A	ENST00000392370	ENSG00000064989	CALCRL	TRUE	TRUE
chr2	187380577	T	A	ENST00000392370	ENSG00000064989	CALCRL
chr2	187380580	C	A	ENST00000392370	ENSG00000064989	CALCRL	TRUE	FALSE
chr2	187380580	C	G	ENST00000392370	ENSG00000064989	CALCRL	TRUE	FALSE
chr2	187380580	C	T	ENST00000392370	ENSG00000064989	CALCRL	TRUE	FALSE
chr2	187380581	T	A	ENST00000392370	ENSG00000064989	CALCRL	TRUE	FALSE
chr2	187380581	T	C	ENST00000392370	ENSG00000064989	CALCRL	TRUE	FALSE
chr2	187380581	T	G	ENST00000392370	ENSG00000064989	CALCRL	TRUE	FALSE
chr2	187380675	A	C	ENST00000392370	ENSG00000064989	CALCRL	TRUE	FALSE
chr2	187380675	A	G	ENST00000392370	ENSG00000064989	CALCRL	TRUE	FALSE
chr2	187380675	A	T	ENST00000392370	ENSG00000064989	CALCRL	TRUE	FALSE
chr2	187380676	C	A	ENST00000392370	ENSG00000064989	CALCRL	TRUE	FALSE
chr2	187380676	C	G	ENST00000392370	ENSG00000064989	CALCRL	TRUE	FALSE
chr2	187380676	C	T	ENST00000392370	ENSG00000064989	CALCRL	TRUE	FALSE
chr2	187380677	C	A	ENST00000392370	ENSG00000064989	CALCRL	TRUE	TRUE
chr2	187380679	G	C	ENST00000392370	ENSG00000064989	CALCRL	TRUE	TRUE
chr2	187380679	G	T	ENST00000392370	ENSG00000064989	CALCRL	TRUE	TRUE
chr2	187380695	G	A	ENST00000392370	ENSG00000064989	CALCRL	TRUE	TRUE
chr2	187380699	G	C	ENST00000392370	ENSG00000064989	CALCRL	TRUE	TRUE
chr2	187380699	G	T	ENST00000392370	ENSG00000064989	CALCRL	TRUE	TRUE
chr2	187380708	G	T	ENST00000392370	ENSG00000064989	CALCRL	TRUE	TRUE
chr2	187380716	G	A	ENST00000392370	ENSG00000064989	CALCRL	TRUE	TRUE
chr2	187380721	G	C	ENST00000392370	ENSG00000064989	CALCRL	TRUE	TRUE
chr2	187380721	G	T	ENST00000392370	ENSG00000064989	CALCRL	TRUE	TRUE
chr2	187380725	C	A	ENST00000392370	ENSG00000064989	CALCRL	TRUE	TRUE
chr2	187380731	C	A	ENST00000392370	ENSG00000064989	CALCRL	TRUE	TRUE
chr2	187380747	C	T	ENST00000392370	ENSG00000064989	CALCRL	TRUE	TRUE
chr2	187380748	C	T	ENST00000392370	ENSG00000064989	CALCRL	TRUE	TRUE
chr2	187380750	G	T	ENST00000392370	ENSG00000064989	CALCRL	TRUE	TRUE
chr2	187380756	C	T	ENST00000392370	ENSG00000064989	CALCRL	TRUE	TRUE
chr2	187380757	C	T	ENST00000392370	ENSG00000064989	CALCRL	TRUE	TRUE
chr2	187380761	C	A	ENST00000392370	ENSG00000064989	CALCRL	TRUE	TRUE
chr2	187380765	C	T	ENST00000392370	ENSG00000064989	CALCRL	TRUE	TRUE
chr2	187380766	C	T	ENST00000392370	ENSG00000064989	CALCRL	TRUE	TRUE
chr2	187380773	T	A	ENST00000392370	ENSG00000064989	CALCRL	TRUE	TRUE
chr2	187380777	G	T	ENST00000392370	ENSG00000064989	CALCRL	TRUE	TRUE
chr2	187380780	G	C	ENST00000392370	ENSG00000064989	CALCRL	TRUE	TRUE
chr2	187380780	G	T	ENST00000392370	ENSG00000064989	CALCRL	TRUE	TRUE
chr2	187380788	C	A	ENST00000392370	ENSG00000064989	CALCRL	TRUE	FALSE
chr2	187380788	C	G	ENST00000392370	ENSG00000064989	CALCRL	TRUE	FALSE
chr2	187380788	C	T	ENST00000392370	ENSG00000064989	CALCRL	TRUE	FALSE
chr2	187380789	T	A	ENST00000392370	ENSG00000064989	CALCRL	TRUE	FALSE
chr2	187380789	T	C	ENST00000392370	ENSG00000064989	CALCRL	TRUE	FALSE
chr2	187380789	T	G	ENST00000392370	ENSG00000064989	CALCRL	TRUE	FALSE
chr2	187383171	A	C	ENST00000392370	ENSG00000064989	CALCRL	TRUE	FALSE
chr2	187383171	A	G	ENST00000392370	ENSG00000064989	CALCRL	FALSE	FALSE
chr2	187383171	A	T	ENST00000392370	ENSG00000064989	CALCRL	TRUE	FALSE
chr2	187383172	C	A	ENST00000392370	ENSG00000064989	CALCRL	TRUE	FALSE
chr2	187383172	C	G	ENST00000392370	ENSG00000064989	CALCRL	TRUE	FALSE
chr2	187383172	C	T	ENST00000392370	ENSG00000064989	CALCRL	TRUE	FALSE
chr2	187383176	C	A	ENST00000392370	ENSG00000064989	CALCRL	TRUE	TRUE
chr2	187383182	G	A	ENST00000392370	ENSG00000064989	CALCRL	TRUE	TRUE
chr2	187383185	G	A	ENST00000392370	ENSG00000064989	CALCRL	TRUE	TRUE
chr2	187383197	G	A	ENST00000392370	ENSG00000064989	CALCRL	TRUE	TRUE
chr2	187383206	T	A	ENST00000392370	ENSG00000064989	CALCRL	TRUE	TRUE
chr2	187383209	G	A	ENST00000392370	ENSG00000064989	CALCRL	TRUE	TRUE
chr2	187383210	G	C	ENST00000392370	ENSG00000064989	CALCRL	TRUE	TRUE
chr2	187383210	G	T	ENST00000392370	ENSG00000064989	CALCRL	TRUE	TRUE
chr2	187383213	A	T	ENST00000392370	ENSG00000064989	CALCRL	TRUE	TRUE
chr2	187383218	C	A	ENST00000392370	ENSG00000064989	CALCRL	TRUE	TRUE
chr2	187383219	A	C	ENST00000392370	ENSG00000064989	CALCRL	TRUE	TRUE
chr2	187383219	A	T	ENST00000392370	ENSG00000064989	CALCRL	TRUE	TRUE
chr2	187383224	G	A	ENST00000392370	ENSG00000064989	CALCRL	TRUE	TRUE
chr2	187383239	T	A	ENST00000392370	ENSG00000064989	CALCRL	TRUE	TRUE
chr2	187383245	T	A	ENST00000392370	ENSG00000064989	CALCRL	TRUE	TRUE
chr2	187383254	C	A	ENST00000392370	ENSG00000064989	CALCRL	TRUE	TRUE
chr2	187383256	A	T	ENST00000392370	ENSG00000064989	CALCRL	TRUE	TRUE
chr2	187383260	G	A	ENST00000392370	ENSG00000064989	CALCRL	TRUE	TRUE
chr2	187383265	G	C	ENST00000392370	ENSG00000064989	CALCRL	TRUE	TRUE
chr2	187383265	G	T	ENST00000392370	ENSG00000064989	CALCRL	TRUE	TRUE
chr2	187383272	C	A	ENST00000392370	ENSG00000064989	CALCRL	TRUE	TRUE
chr2	187383281	C	A	ENST00000392370	ENSG00000064989	CALCRL	TRUE	TRUE
chr2	187383284	C	A	ENST00000392370	ENSG00000064989	CALCRL	TRUE	TRUE
chr2	187383286	A	C	ENST00000392370	ENSG00000064989	CALCRL	TRUE	FALSE
chr2	187383286	A	T	ENST00000392370	ENSG00000064989	CALCRL	TRUE	FALSE
chr2	187383290	C	A	ENST00000392370	ENSG00000064989	CALCRL	TRUE	FALSE
chr2	187383306	C	A	ENST00000392370	ENSG00000064989	CALCRL	TRUE	FALSE
chr2	187383306	C	G	ENST00000392370	ENSG00000064989	CALCRL	TRUE	FALSE
chr2	187383306	C	T	ENST00000392370	ENSG00000064989	CALCRL	TRUE	FALSE
chr2	187383307	T	A	ENST00000392370	ENSG00000064989	CALCRL	TRUE	FALSE
chr2	187383307	T	C	ENST00000392370	ENSG00000064989	CALCRL	TRUE	FALSE
chr2	187383307	T	G	ENST00000392370	ENSG00000064989	CALCRL	TRUE	FALSE
chr2	187385543	A	C	ENST00000392370	ENSG00000064989	CALCRL	TRUE	FALSE
chr2	187385543	A	G	ENST00000392370	ENSG00000064989	CALCRL	TRUE	FALSE
chr2	187385543	A	T	ENST00000392370	ENSG00000064989	CALCRL	TRUE	FALSE
chr2	187385544	C	A	ENST00000392370	ENSG00000064989	CALCRL	TRUE	FALSE
chr2	187385544	C	G	ENST00000392370	ENSG00000064989	CALCRL	TRUE	FALSE
chr2	187385544	C	T	ENST00000392370	ENSG00000064989	CALCRL	TRUE	FALSE
chr2	187385558	A	T	ENST00000392370	ENSG00000064989	CALCRL	FALSE	FALSE
chr2	187385572	A	C	ENST00000392370	ENSG00000064989	CALCRL	FALSE	FALSE
chr2	187385572	A	T	ENST00000392370	ENSG00000064989	CALCRL	FALSE	FALSE
chr2	187385581	A	T	ENST00000392370	ENSG00000064989	CALCRL	FALSE	FALSE
chr2	187385586	T	A	ENST00000392370	ENSG00000064989	CALCRL	FALSE	FALSE
chr2	187385589	T	A	ENST00000392370	ENSG00000064989	CALCRL	FALSE	FALSE
chr2	187385592	C	A	ENST00000392370	ENSG00000064989	CALCRL	FALSE	FALSE
chr2	187385632	C	A	ENST00000392370	ENSG00000064989	CALCRL	TRUE	FALSE
chr2	187385632	C	G	ENST00000392370	ENSG00000064989	CALCRL	TRUE	FALSE
chr2	187385632	C	T	ENST00000392370	ENSG00000064989	CALCRL	TRUE	FALSE
chr2	187385633	T	A	ENST00000392370	ENSG00000064989	CALCRL	TRUE	FALSE
chr2	187385633	T	C	ENST00000392370	ENSG00000064989	CALCRL	TRUE	FALSE
chr2	187385633	T	G	ENST00000392370	ENSG00000064989	CALCRL	TRUE	FALSE
chr2	187387327	A	C	ENST00000392370	ENSG00000064989	CALCRL	FALSE	FALSE
chr2	187387327	A	G	ENST00000392370	ENSG00000064989	CALCRL	FALSE	FALSE
chr2	187387327	A	T	ENST00000392370	ENSG00000064989	CALCRL	FALSE	FALSE
chr2	187387328	C	A	ENST00000392370	ENSG00000064989	CALCRL	FALSE	FALSE
chr2	187387328	C	G	ENST00000392370	ENSG00000064989	CALCRL	FALSE	FALSE
chr2	187387328	C	T	ENST00000392370	ENSG00000064989	CALCRL	FALSE	FALSE
chr2	187387494	C	A	ENST00000392370	ENSG00000064989	CALCRL	FALSE	FALSE
chr2	187387494	C	G	ENST00000392370	ENSG00000064989	CALCRL	FALSE	FALSE
chr2	187387494	C	T	ENST00000392370	ENSG00000064989	CALCRL	FALSE	FALSE
chr2	187387495	T	A	ENST00000392370	ENSG00000064989	CALCRL	FALSE	FALSE
chr2	187387495	T	C	ENST00000392370	ENSG00000064989	CALCRL	TRUE	FALSE
chr2	187387495	T	G	ENST00000392370	ENSG00000064989	CALCRL	FALSE	FALSE
chr2	187387664	A	C	ENST00000392370	ENSG00000064989	CALCRL	TRUE	FALSE
chr2	187387664	A	G	ENST00000392370	ENSG00000064989	CALCRL	FALSE	FALSE
chr2	187387664	A	T	ENST00000392370	ENSG00000064989	CALCRL	TRUE	FALSE
chr2	187387665	C	A	ENST00000392370	ENSG00000064989	CALCRL	TRUE	FALSE
chr2	187387665	C	G	ENST00000392370	ENSG00000064989	CALCRL	TRUE	FALSE
chr2	187387665	C	T	ENST00000392370	ENSG00000064989	CALCRL	TRUE	FALSE
chr2	187387757	C	A	ENST00000392370	ENSG00000064989	CALCRL	TRUE	FALSE
chr2	187387757	C	G	ENST00000392370	ENSG00000064989	CALCRL	TRUE	FALSE
chr2	187387757	C	T	ENST00000392370	ENSG00000064989	CALCRL	TRUE	FALSE
chr2	187387758	T	A	ENST00000392370	ENSG00000064989	CALCRL	TRUE	FALSE
chr2	187387758	T	C	ENST00000392370	ENSG00000064989	CALCRL	TRUE	FALSE
chr2	187387758	T	G	ENST00000392370	ENSG00000064989	CALCRL	TRUE	FALSE
chr2	187448037	A	C	ENST00000392370	ENSG00000064989	CALCRL	TRUE	FALSE
chr2	187448037	A	G	ENST00000392370	ENSG00000064989	CALCRL	TRUE	FALSE
chr2	187448037	A	T	ENST00000392370	ENSG00000064989	CALCRL	TRUE	FALSE
chr2	187448038	C	A	ENST00000392370	ENSG00000064989	CALCRL	TRUE	FALSE
chr2	187448038	C	G	ENST00000392370	ENSG00000064989	CALCRL	TRUE	FALSE
chr2	187448038	C	T	ENST00000392370	ENSG00000064989	CALCRL	TRUE	FALSE
chr2	187466947	T	A	ENST00000233156	ENSG00000003436	TFPI	FALSE	FALSE
chr2	187466959	C	A	ENST00000233156	ENSG00000003436	TFPI	FALSE	FALSE
chr2	187466962	C	A	ENST00000233156	ENSG00000003436	TFPI	FALSE	FALSE
chr2	187466963	A	C	ENST00000233156	ENSG00000003436	TFPI	FALSE	FALSE
chr2	187466963	A	T	ENST00000233156	ENSG00000003436	TFPI	FALSE	FALSE
chr2	187466974	T	A	ENST00000233156	ENSG00000003436	TFPI	FALSE	FALSE
chr2	187466980	T	A	ENST00000233156	ENSG00000003436	TFPI	FALSE	FALSE
chr2	187466983	G	A	ENST00000233156	ENSG00000003436	TFPI	FALSE	FALSE
chr2	187466986	T	A	ENST00000233156	ENSG00000003436	TFPI	FALSE	FALSE
chr2	187466989	T	A	ENST00000233156	ENSG00000003436	TFPI	FALSE	FALSE
chr2	187466992	T	A	ENST00000233156	ENSG00000003436	TFPI	FALSE	FALSE
chr2	187466995	T	A	ENST00000233156	ENSG00000003436	TFPI	FALSE	FALSE
chr2	187466998	T	A	ENST00000233156	ENSG00000003436	TFPI	FALSE	FALSE
chr2	187467001	T	A	ENST00000233156	ENSG00000003436	TFPI	FALSE	FALSE
chr2	187467007	T	A	ENST00000233156	ENSG00000003436	TFPI	FALSE	FALSE
chr2	187467019	C	A	ENST00000233156	ENSG00000003436	TFPI	FALSE	FALSE
chr2	187467022	T	A	ENST00000233156	ENSG00000003436	TFPI	FALSE	FALSE
chr2	187467024	G	C	ENST00000233156	ENSG00000003436	TFPI	FALSE	FALSE
chr2	187467024	G	T	ENST00000233156	ENSG00000003436	TFPI	FALSE	FALSE
chr2	187467031	T	A	ENST00000233156	ENSG00000003436	TFPI	FALSE	FALSE
chr2	187467034	G	A	ENST00000233156	ENSG00000003436	TFPI	FALSE	FALSE
chr2	187467043	C	A	ENST00000233156	ENSG00000003436	TFPI	TRUE	FALSE
chr2	187467043	C	G	ENST00000233156	ENSG00000003436	TFPI	TRUE	FALSE
chr2	187467043	C	T	ENST00000233156	ENSG00000003436	TFPI	TRUE	FALSE
chr2	187467044	T	A	ENST00000233156	ENSG00000003436	TFPI	TRUE	FALSE
chr2	187467044	T	C	ENST00000233156	ENSG00000003436	TFPI	TRUE	FALSE
chr2	187467044	T	G	ENST00000233156	ENSG00000003436	TFPI	TRUE	FALSE
chr2	187467751	A	C	ENST00000233156	ENSG00000003436	TFPI	TRUE	FALSE
chr2	187467751	A	G	ENST00000233156	ENSG00000003436	TFPI	TRUE	FALSE
chr2	187467751	A	T	ENST00000233156	ENSG00000003436	TFPI	TRUE	FALSE
chr2	187467752	C	A	ENST00000233156	ENSG00000003436	TFPI	TRUE	FALSE
chr2	187467752	C	G	ENST00000233156	ENSG00000003436	TFPI	TRUE	FALSE
chr2	187467752	C	T	ENST00000233156	ENSG00000003436	TFPI	TRUE	FALSE
chr2	187467756	T	A	ENST00000233156	ENSG00000003436	TFPI	FALSE	FALSE
chr2	187467759	T	A	ENST00000233156	ENSG00000003436	TFPI	FALSE	FALSE
chr2	187467760	A	T	ENST00000233156	ENSG00000003436	TFPI	FALSE	FALSE
chr2	187467772	A	T	ENST00000233156	ENSG00000003436	TFPI	FALSE	FALSE
chr2	187467777	C	A	ENST00000233156	ENSG00000003436	TFPI	FALSE	FALSE
chr2	187467780	G	A	ENST00000233156	ENSG00000003436	TFPI	FALSE	FALSE
chr2	187467783	T	A	ENST00000233156	ENSG00000003436	TFPI	FALSE	FALSE
chr2	187467801	C	A	ENST00000233156	ENSG00000003436	TFPI	FALSE	FALSE
chr2	187467807	C	A	ENST00000233156	ENSG00000003436	TFPI	TRUE	TRUE
chr2	187467811	A	T	ENST00000233156	ENSG00000003436	TFPI	TRUE	TRUE
chr2	187467816	C	A	ENST00000233156	ENSG00000003436	TFPI	TRUE	TRUE
chr2	187467820	G	C	ENST00000233156	ENSG00000003436	TFPI	TRUE	TRUE
chr2	187467820	G	T	ENST00000233156	ENSG00000003436	TFPI	TRUE	TRUE
chr2	187467825	T	A	ENST00000233156	ENSG00000003436	TFPI	TRUE	TRUE
chr2	187467835	G	T	ENST00000233156	ENSG00000003436	TFPI	TRUE	TRUE
chr2	187467840	T	A	ENST00000233156	ENSG00000003436	TFPI	TRUE	TRUE
chr2	187467851	G	C	ENST00000233156	ENSG00000003436	TFPI	TRUE	TRUE
chr2	187467851	G	T	ENST00000233156	ENSG00000003436	TFPI	TRUE	TRUE
chr2	187467856	G	C	ENST00000233156	ENSG00000003436	TFPI	TRUE	TRUE
chr2	187467856	G	T	ENST00000233156	ENSG00000003436	TFPI	TRUE	TRUE
chr2	187467859	G	C	ENST00000233156	ENSG00000003436	TFPI	TRUE	TRUE
chr2	187467859	G	T	ENST00000233156	ENSG00000003436	TFPI	TRUE	TRUE
chr2	187467867	T	A	ENST00000233156	ENSG00000003436	TFPI	TRUE	TRUE
chr2	187467873	C	A	ENST00000233156	ENSG00000003436	TFPI	TRUE	TRUE
chr2	187467883	A	T	ENST00000233156	ENSG00000003436	TFPI	TRUE	TRUE
chr2	187467887	A	T	ENST00000233156	ENSG00000003436	TFPI	TRUE	TRUE
chr2	187467891	C	A	ENST00000233156	ENSG00000003436	TFPI	TRUE	TRUE
chr2	187467894	T	A	ENST00000233156	ENSG00000003436	TFPI	TRUE	TRUE
chr2	187467910	A	T	ENST00000233156	ENSG00000003436	TFPI	TRUE	TRUE
chr2	187467913	C	T	ENST00000233156	ENSG00000003436	TFPI	TRUE	TRUE
chr2	187467914	C	T	ENST00000233156	ENSG00000003436	TFPI	TRUE	TRUE
chr2	187467917	G	C	ENST00000233156	ENSG00000003436	TFPI	TRUE	TRUE
chr2	187467917	G	T	ENST00000233156	ENSG00000003436	TFPI	TRUE	TRUE
chr2	187467933	C	A	ENST00000233156	ENSG00000003436	TFPI	TRUE	FALSE
chr2	187467933	C	G	ENST00000233156	ENSG00000003436	TFPI	TRUE	FALSE
chr2	187467933	C	T	ENST00000233156	ENSG00000003436	TFPI	TRUE	FALSE
chr2	187467934	T	A	ENST00000233156	ENSG00000003436	TFPI	TRUE	FALSE
chr2	187467934	T	C	ENST00000233156	ENSG00000003436	TFPI	TRUE	FALSE
chr2	187467934	T	G	ENST00000233156	ENSG00000003436	TFPI	TRUE	FALSE
chr2	187484122	A	C	ENST00000233156	ENSG00000003436	TFPI	TRUE	FALSE
chr2	187484122	A	G	ENST00000233156	ENSG00000003436	TFPI	TRUE	FALSE
chr2	187484122	A	T	ENST00000233156	ENSG00000003436	TFPI	TRUE	FALSE
chr2	187484123	C	A	ENST00000233156	ENSG00000003436	TFPI	TRUE	FALSE
chr2	187484123	C	G	ENST00000233156	ENSG00000003436	TFPI	TRUE	FALSE
chr2	187484123	C	T	ENST00000233156	ENSG00000003436	TFPI	TRUE	FALSE
chr2	187484124	C	A	ENST00000233156	ENSG00000003436	TFPI	TRUE	TRUE
chr2	187484142	T	A	ENST00000233156	ENSG00000003436	TFPI	TRUE	TRUE
chr2	187484147	G	C	ENST00000233156	ENSG00000003436	TFPI	TRUE	TRUE
chr2	187484147	G	T	ENST00000233156	ENSG00000003436	TFPI	TRUE	TRUE
chr2	187484151	G	A	ENST00000233156	ENSG00000003436	TFPI	TRUE	TRUE
chr2	187484184	G	A	ENST00000233156	ENSG00000003436	TFPI	TRUE	TRUE
chr2	187484190	C	A	ENST00000233156	ENSG00000003436	TFPI	TRUE	TRUE
chr2	187484191	A	C	ENST00000233156	ENSG00000003436	TFPI	TRUE	TRUE
chr2	187484191	A	T	ENST00000233156	ENSG00000003436	TFPI	TRUE	TRUE
chr2	187484205	G	A	ENST00000233156	ENSG00000003436	TFPI	TRUE	TRUE
chr2	187484217	C	A	ENST00000233156	ENSG00000003436	TFPI	TRUE	FALSE
chr2	187484217	C	G	ENST00000233156	ENSG00000003436	TFPI	TRUE	FALSE
chr2	187484217	C	T	ENST00000233156	ENSG00000003436	TFPI	TRUE	FALSE
chr2	187484218	T	A	ENST00000233156	ENSG00000003436	TFPI	TRUE	FALSE
chr2	187484218	T	C	ENST00000233156	ENSG00000003436	TFPI	TRUE	FALSE
chr2	187484218	T	G	ENST00000233156	ENSG00000003436	TFPI	TRUE	FALSE
chr2	187484809	A	C	ENST00000233156	ENSG00000003436	TFPI	TRUE	FALSE
chr2	187484809	A	G	ENST00000233156	ENSG00000003436	TFPI	TRUE	FALSE
chr2	187484809	A	T	ENST00000233156	ENSG00000003436	TFPI	TRUE	FALSE
chr2	187484810	C	A	ENST00000233156	ENSG00000003436	TFPI	TRUE	FALSE
chr2	187484810	C	G	ENST00000233156	ENSG00000003436	TFPI	TRUE	FALSE
chr2	187484810	C	T	ENST00000233156	ENSG00000003436	TFPI	TRUE	FALSE
chr2	187484820	C	A	ENST00000233156	ENSG00000003436	TFPI	TRUE	TRUE
chr2	187484821	A	T	ENST00000233156	ENSG00000003436	TFPI	TRUE	TRUE
chr2	187484832	T	A	ENST00000233156	ENSG00000003436	TFPI	TRUE	TRUE
chr2	187484833	G	T	ENST00000233156	ENSG00000003436	TFPI	TRUE	TRUE
chr2	187484838	C	A	ENST00000233156	ENSG00000003436	TFPI	TRUE	TRUE
chr2	187484841	C	A	ENST00000233156	ENSG00000003436	TFPI	TRUE	TRUE
chr2	187484850	C	A	ENST00000233156	ENSG00000003436	TFPI	TRUE	TRUE
chr2	187484872	G	T	ENST00000233156	ENSG00000003436	TFPI	TRUE	TRUE
chr2	187484877	C	A	ENST00000233156	ENSG00000003436	TFPI	TRUE	TRUE
chr2	187484881	A	C	ENST00000233156	ENSG00000003436	TFPI	TRUE	TRUE
chr2	187484881	A	T	ENST00000233156	ENSG00000003436	TFPI	TRUE	TRUE
chr2	187484886	T	A	ENST00000233156	ENSG00000003436	TFPI	TRUE	TRUE
chr2	187484895	C	A	ENST00000233156	ENSG00000003436	TFPI	TRUE	TRUE
chr2	187484896	A	T	ENST00000233156	ENSG00000003436	TFPI	TRUE	TRUE
chr2	187484901	G	A	ENST00000233156	ENSG00000003436	TFPI	TRUE	TRUE
chr2	187484904	T	A	ENST00000233156	ENSG00000003436	TFPI	TRUE	TRUE
chr2	187484910	G	A	ENST00000233156	ENSG00000003436	TFPI	TRUE	TRUE
chr2	187484917	A	C	ENST00000233156	ENSG00000003436	TFPI	TRUE	TRUE
chr2	187484917	A	T	ENST00000233156	ENSG00000003436	TFPI	TRUE	TRUE
chr2	187484923	A	C	ENST00000233156	ENSG00000003436	TFPI	TRUE	TRUE
chr2	187484923	A	T	ENST00000233156	ENSG00000003436	TFPI	TRUE	TRUE
chr2	187484935	A	C	ENST00000233156	ENSG00000003436	TFPI	TRUE	TRUE
chr2	187484935	A	T	ENST00000233156	ENSG00000003436	TFPI	TRUE	TRUE
chr2	187484943	G	A	ENST00000233156	ENSG00000003436	TFPI	TRUE	TRUE
chr2	187484944	A	T	ENST00000233156	ENSG00000003436	TFPI	TRUE	TRUE
chr2	187484952	C	A	ENST00000233156	ENSG00000003436	TFPI	TRUE	TRUE
chr2	187484961	C	A	ENST00000233156	ENSG00000003436	TFPI	TRUE	TRUE
chr2	187484964	C	A	ENST00000233156	ENSG00000003436	TFPI	TRUE	TRUE
chr2	187484966	A	T	ENST00000233156	ENSG00000003436	TFPI	TRUE	TRUE
chr2	187484971	G	T	ENST00000233156	ENSG00000003436	TFPI	TRUE	TRUE
chr2	187484985	T	A	ENST00000233156	ENSG00000003436	TFPI	TRUE	TRUE
chr2	187484988	C	A	ENST00000233156	ENSG00000003436	TFPI	TRUE	FALSE
chr2	187484988	C	G	ENST00000233156	ENSG00000003436	TFPI	TRUE	FALSE
chr2	187484988	C	T	ENST00000233156	ENSG00000003436	TFPI	TRUE	FALSE
chr2	187484989	T	A	ENST00000233156	ENSG00000003436	TFPI	TRUE	FALSE
chr2	187484989	T	C	ENST00000233156	ENSG00000003436	TFPI	TRUE	FALSE
chr2	187484989	T	G	ENST00000233156	ENSG00000003436	TFPI	TRUE	FALSE
chr2	187488335	A	C	ENST00000233156	ENSG00000003436	TFPI	TRUE	FALSE
chr2	187488335	A	G	ENST00000233156	ENSG00000003436	TFPI	TRUE	FALSE
chr2	187488335	A	T	ENST00000233156	ENSG00000003436	TFPI	TRUE	FALSE
chr2	187488336	C	A	ENST00000233156	ENSG00000003436	TFPI	TRUE	FALSE
chr2	187488336	C	G	ENST00000233156	ENSG00000003436	TFPI	TRUE	FALSE
chr2	187488336	C	T	ENST00000233156	ENSG00000003436	TFPI	TRUE	FALSE
chr2	187488337	C	A	ENST00000233156	ENSG00000003436	TFPI	TRUE	TRUE
chr2	187488340	G	A	ENST00000233156	ENSG00000003436	TFPI	TRUE	TRUE
chr2	187488343	G	A	ENST00000233156	ENSG00000003436	TFPI	TRUE	TRUE
chr2	187488345	A	T	ENST00000233156	ENSG00000003436	TFPI	TRUE	TRUE
chr2	187488355	T	A	ENST00000233156	ENSG00000003436	TFPI	TRUE	TRUE
chr2	187488376	C	A	ENST00000233156	ENSG00000003436	TFPI	TRUE	FALSE
chr2	187488376	C	G	ENST00000233156	ENSG00000003436	TFPI	TRUE	FALSE
chr2	187488376	C	T	ENST00000233156	ENSG00000003436	TFPI	TRUE	FALSE
chr2	187488377	T	A	ENST00000233156	ENSG00000003436	TFPI	TRUE	FALSE
chr2	187488377	T	C	ENST00000233156	ENSG00000003436	TFPI	TRUE	FALSE
chr2	187488377	T	G	ENST00000233156	ENSG00000003436	TFPI	TRUE	FALSE
chr2	187496879	A	C	ENST00000233156	ENSG00000003436	TFPI	TRUE	FALSE
chr2	187496879	A	G	ENST00000233156	ENSG00000003436	TFPI	FALSE	FALSE
chr2	187496879	A	T	ENST00000233156	ENSG00000003436	TFPI	TRUE	FALSE
chr2	187496880	C	A	ENST00000233156	ENSG00000003436	TFPI	TRUE	FALSE
chr2	187496880	C	G	ENST00000233156	ENSG00000003436	TFPI	TRUE	FALSE
chr2	187496880	C	T	ENST00000233156	ENSG00000003436	TFPI	TRUE	FALSE
chr2	187496884	T	A	ENST00000233156	ENSG00000003436	TFPI	TRUE	TRUE
chr2	187496888	A	T	ENST00000233156	ENSG00000003436	TFPI	TRUE	TRUE
chr2	187496896	T	A	ENST00000233156	ENSG00000003436	TFPI	TRUE	TRUE
chr2	187496899	T	A	ENST00000233156	ENSG00000003436	TFPI	TRUE	TRUE
chr2	187496900	G	T	ENST00000233156	ENSG00000003436	TFPI	TRUE	TRUE
chr2	187496905	C	A	ENST00000233156	ENSG00000003436	TFPI	TRUE	TRUE
chr2	187496908	C	A	ENST00000233156	ENSG00000003436	TFPI	TRUE	TRUE
chr2	187496917	C	A	ENST00000233156	ENSG00000003436	TFPI	TRUE	TRUE
chr2	187496923	G	A	ENST00000233156	ENSG00000003436	TFPI	TRUE	TRUE
chr2	187496929	G	A	ENST00000233156	ENSG00000003436	TFPI	TRUE	TRUE
chr2	187496935	C	A	ENST00000233156	ENSG00000003436	TFPI	TRUE	TRUE
chr2	187496938	C	A	ENST00000233156	ENSG00000003436	TFPI	TRUE	TRUE
chr2	187496939	A	T	ENST00000233156	ENSG00000003436	TFPI	TRUE	TRUE
chr2	187496944	C	A	ENST00000233156	ENSG00000003436	TFPI	TRUE	TRUE
chr2	187496948	A	C	ENST00000233156	ENSG00000003436	TFPI	TRUE	TRUE
chr2	187496948	A	T	ENST00000233156	ENSG00000003436	TFPI	TRUE	TRUE
chr2	187496959	C	A	ENST00000233156	ENSG00000003436	TFPI	TRUE	TRUE
chr2	187496962	C	A	ENST00000233156	ENSG00000003436	TFPI	TRUE	TRUE
chr2	187496963	G	T	ENST00000233156	ENSG00000003436	TFPI	TRUE	TRUE
chr2	187496968	G	A	ENST00000233156	ENSG00000003436	TFPI	TRUE	TRUE
chr2	187496971	G	A	ENST00000233156	ENSG00000003436	TFPI	TRUE	TRUE
chr2	187496995	T	A	ENST00000233156	ENSG00000003436	TFPI	TRUE	TRUE
chr2	187496998	T	A	ENST00000233156	ENSG00000003436	TFPI	TRUE	TRUE
chr2	187497010	T	A	ENST00000233156	ENSG00000003436	TFPI	TRUE	TRUE
chr2	187497011	A	T	ENST00000233156	ENSG00000003436	TFPI	TRUE	TRUE
chr2	187497031	T	A	ENST00000233156	ENSG00000003436	TFPI	TRUE	TRUE
chr2	187497038	A	T	ENST00000233156	ENSG00000003436	TFPI	TRUE	TRUE
chr2	187497045	G	C	ENST00000233156	ENSG00000003436	TFPI	TRUE	TRUE
chr2	187497045	G	T	ENST00000233156	ENSG00000003436	TFPI	TRUE	TRUE
chr2	187497058	T	A	ENST00000233156	ENSG00000003436	TFPI	TRUE	TRUE
chr2	187497069	A	T	ENST00000233156	ENSG00000003436	TFPI	TRUE	TRUE
chr2	187497073	C	A	ENST00000233156	ENSG00000003436	TFPI	TRUE	TRUE
chr2	187497079	C	A	ENST00000233156	ENSG00000003436	TFPI	TRUE	FALSE
chr2	187497079	C	G	ENST00000233156	ENSG00000003436	TFPI	TRUE	FALSE
chr2	187497079	C	T	ENST00000233156	ENSG00000003436	TFPI	TRUE	FALSE
chr2	187497080	T	A	ENST00000233156	ENSG00000003436	TFPI	TRUE	FALSE
chr2	187497080	T	C	ENST00000233156	ENSG00000003436	TFPI	TRUE	FALSE
chr2	187497080	T	G	ENST00000233156	ENSG00000003436	TFPI	TRUE	FALSE
chr2	187503646	A	C	ENST00000233156	ENSG00000003436	TFPI	TRUE	FALSE
chr2	187503646	A	G	ENST00000233156	ENSG00000003436	TFPI	TRUE	FALSE
chr2	187503646	A	T	ENST00000233156	ENSG00000003436	TFPI	TRUE	FALSE
chr2	187503647	C	A	ENST00000233156	ENSG00000003436	TFPI	TRUE	FALSE
chr2	187503647	C	G	ENST00000233156	ENSG00000003436	TFPI	TRUE	FALSE
chr2	187503647	C	T	ENST00000233156	ENSG00000003436	TFPI	TRUE	FALSE
chr2	187503666	C	A	ENST00000233156	ENSG00000003436	TFPI	TRUE	TRUE
chr2	187503669	C	A	ENST00000233156	ENSG00000003436	TFPI	TRUE	TRUE
chr2	187503675	C	A	ENST00000233156	ENSG00000003436	TFPI	TRUE	TRUE
chr2	187503678	C	A	ENST00000233156	ENSG00000003436	TFPI	TRUE	TRUE
chr2	187503721	G	T	ENST00000233156	ENSG00000003436	TFPI	FALSE	FALSE
chr2	187503733	C	T	ENST00000233156	ENSG00000003436	TFPI	FALSE	FALSE
chr2	187503734	C	T	ENST00000233156	ENSG00000003436	TFPI	FALSE	FALSE
chr2	187503750	T	A	ENST00000233156	ENSG00000003436	TFPI	FALSE	FALSE
chr2	187503753	T	A	ENST00000233156	ENSG00000003436	TFPI	FALSE	FALSE
chr2	187503760	G	C	ENST00000233156	ENSG00000003436	TFPI	FALSE	FALSE
chr2	187503760	G	T	ENST00000233156	ENSG00000003436	TFPI	FALSE	FALSE
chr2	187503771	C	A	ENST00000233156	ENSG00000003436	TFPI	TRUE	FALSE
chr2	187503771	C	G	ENST00000233156	ENSG00000003436	TFPI	TRUE	FALSE
chr2	187503771	C	T	ENST00000233156	ENSG00000003436	TFPI	TRUE	FALSE
chr2	187503772	T	A	ENST00000233156	ENSG00000003436	TFPI	TRUE	FALSE
chr2	187503772	T	C	ENST00000233156	ENSG00000003436	TFPI	TRUE	FALSE
chr2	187503772	T	G	ENST00000233156	ENSG00000003436	TFPI	TRUE	FALSE
chr2	187554198	A	C	ENST00000233156	ENSG00000003436	TFPI	TRUE	FALSE
chr2	187554198	A	G	ENST00000233156	ENSG00000003436	TFPI	TRUE	FALSE
chr2	187554198	A	T	ENST00000233156	ENSG00000003436	TFPI	TRUE	FALSE
chr2	187554199	C	A	ENST00000233156	ENSG00000003436	TFPI	TRUE	FALSE
chr2	187554199	C	G	ENST00000233156	ENSG00000003436	TFPI	TRUE	FALSE
chr2	187554199	C	T	ENST00000233156	ENSG00000003436	TFPI	TRUE	FALSE
chr2	188292167	G	A	ENST00000409830	ENSG00000144366	GULP1	TRUE	FALSE
chr2	188292167	G	C	ENST00000409830	ENSG00000144366	GULP1	TRUE	FALSE
chr2	188292167	G	T	ENST00000409830	ENSG00000144366	GULP1	TRUE	FALSE
chr2	188292168	T	A	ENST00000409830	ENSG00000144366	GULP1	TRUE	FALSE
chr2	188292168	T	C	ENST00000409830	ENSG00000144366	GULP1	TRUE	FALSE
chr2	188292168	T	G	ENST00000409830	ENSG00000144366	GULP1	TRUE	FALSE
chr2	188383761	A	C	ENST00000409830	ENSG00000144366	GULP1	TRUE	FALSE
chr2	188383761	A	G	ENST00000409830	ENSG00000144366	GULP1	TRUE	FALSE
chr2	188383761	A	T	ENST00000409830	ENSG00000144366	GULP1	TRUE	FALSE
chr2	188383762	G	A	ENST00000409830	ENSG00000144366	GULP1	TRUE	FALSE
chr2	188383762	G	C	ENST00000409830	ENSG00000144366	GULP1	TRUE	FALSE
chr2	188383762	G	T	ENST00000409830	ENSG00000144366	GULP1	TRUE	FALSE
chr2	188383890	G	A	ENST00000409830	ENSG00000144366	GULP1	TRUE	FALSE
chr2	188383890	G	C	ENST00000409830	ENSG00000144366	GULP1	TRUE	FALSE
chr2	188383890	G	T	ENST00000409830	ENSG00000144366	GULP1	TRUE	FALSE
chr2	188383891	T	A	ENST00000409830	ENSG00000144366	GULP1	TRUE	FALSE
chr2	188383891	T	C	ENST00000409830	ENSG00000144366	GULP1	FALSE	FALSE
chr2	188383891	T	G	ENST00000409830	ENSG00000144366	GULP1	TRUE	FALSE
chr2	188477657	A	C	ENST00000409830	ENSG00000144366	GULP1	TRUE	FALSE
chr2	188477657	A	G	ENST00000409830	ENSG00000144366	GULP1	TRUE	FALSE
chr2	188477657	A	T	ENST00000409830	ENSG00000144366	GULP1	TRUE	FALSE
chr2	188477658	G	A	ENST00000409830	ENSG00000144366	GULP1	TRUE	FALSE
chr2	188477658	G	C	ENST00000409830	ENSG00000144366	GULP1	TRUE	FALSE
chr2	188477658	G	T	ENST00000409830	ENSG00000144366	GULP1	TRUE	FALSE
chr2	188477724	A	T	ENST00000409830	ENSG00000144366	GULP1	FALSE	FALSE
chr2	188477727	A	T	ENST00000409830	ENSG00000144366	GULP1	FALSE	FALSE
chr2	188477731	G	A	ENST00000409830	ENSG00000144366	GULP1	TRUE	FALSE
chr2	188477731	G	C	ENST00000409830	ENSG00000144366	GULP1	TRUE	FALSE
chr2	188477731	G	T	ENST00000409830	ENSG00000144366	GULP1	TRUE	FALSE
chr2	188477732	T	A	ENST00000409830	ENSG00000144366	GULP1	TRUE	FALSE
chr2	188477732	T	C	ENST00000409830	ENSG00000144366	GULP1	FALSE	FALSE
chr2	188477732	T	G	ENST00000409830	ENSG00000144366	GULP1	TRUE	FALSE
chr2	188483429	A	C	ENST00000409830	ENSG00000144366	GULP1	TRUE	FALSE
chr2	188483429	A	G	ENST00000409830	ENSG00000144366	GULP1	TRUE	FALSE
chr2	188483429	A	T	ENST00000409830	ENSG00000144366	GULP1	TRUE	FALSE
chr2	188483430	G	A	ENST00000409830	ENSG00000144366	GULP1	TRUE	FALSE
chr2	188483430	G	C	ENST00000409830	ENSG00000144366	GULP1	TRUE	FALSE
chr2	188483430	G	T	ENST00000409830	ENSG00000144366	GULP1	TRUE	FALSE
chr2	188483433	A	T	ENST00000409830	ENSG00000144366	GULP1	FALSE	FALSE
chr2	188483440	G	A	ENST00000409830	ENSG00000144366	GULP1	FALSE	FALSE
chr2	188483441	G	A	ENST00000409830	ENSG00000144366	GULP1	FALSE	FALSE
chr2	188483454	G	T	ENST00000409830	ENSG00000144366	GULP1	FALSE	FALSE
chr2	188483461	T	A	ENST00000409830	ENSG00000144366	GULP1	TRUE	FALSE
chr2	188483461	T	G	ENST00000409830	ENSG00000144366	GULP1	TRUE	FALSE
chr2	188483464	C	A	ENST00000409830	ENSG00000144366	GULP1	TRUE	FALSE
