## Supplementary Dataset 1 for "Integrating 730,947 exome sequences with clinical literature improves gene discovery": 349081_file02 (part 69 of 429)

chrom	pos	ref	alt	transcript_id	gene_id	gene_symbol	relaxed	strict
chr2	188483464	C	G	ENST00000409830	ENSG00000144366	GULP1	TRUE	FALSE
chr2	188483466	A	T	ENST00000409830	ENSG00000144366	GULP1	TRUE	FALSE
chr2	188483483	T	A	ENST00000409830	ENSG00000144366	GULP1
chr2	188483483	T	G	ENST00000409830	ENSG00000144366	GULP1
chr2	188483490	A	T	ENST00000409830	ENSG00000144366	GULP1
chr2	188483493	G	A	ENST00000409830	ENSG00000144366	GULP1	TRUE	FALSE
chr2	188483493	G	C	ENST00000409830	ENSG00000144366	GULP1	TRUE	FALSE
chr2	188483493	G	T	ENST00000409830	ENSG00000144366	GULP1	TRUE	FALSE
chr2	188483494	T	A	ENST00000409830	ENSG00000144366	GULP1	TRUE	FALSE
chr2	188483494	T	C	ENST00000409830	ENSG00000144366	GULP1	TRUE	FALSE
chr2	188483494	T	G	ENST00000409830	ENSG00000144366	GULP1	TRUE	FALSE
chr2	188522754	A	C	ENST00000409830	ENSG00000144366	GULP1	TRUE	FALSE
chr2	188522754	A	G	ENST00000409830	ENSG00000144366	GULP1	TRUE	FALSE
chr2	188522754	A	T	ENST00000409830	ENSG00000144366	GULP1	TRUE	FALSE
chr2	188522755	G	A	ENST00000409830	ENSG00000144366	GULP1	TRUE	FALSE
chr2	188522755	G	C	ENST00000409830	ENSG00000144366	GULP1	TRUE	FALSE
chr2	188522755	G	T	ENST00000409830	ENSG00000144366	GULP1	TRUE	FALSE
chr2	188522771	G	T	ENST00000409830	ENSG00000144366	GULP1	TRUE	TRUE
chr2	188522777	G	T	ENST00000409830	ENSG00000144366	GULP1	TRUE	TRUE
chr2	188522780	C	T	ENST00000409830	ENSG00000144366	GULP1	TRUE	TRUE
chr2	188522786	A	T	ENST00000409830	ENSG00000144366	GULP1	TRUE	TRUE
chr2	188522789	G	T	ENST00000409830	ENSG00000144366	GULP1	TRUE	TRUE
chr2	188522795	G	T	ENST00000409830	ENSG00000144366	GULP1	TRUE	TRUE
chr2	188522804	A	T	ENST00000409830	ENSG00000144366	GULP1	TRUE	TRUE
chr2	188522819	A	T	ENST00000409830	ENSG00000144366	GULP1	TRUE	TRUE
chr2	188522825	A	T	ENST00000409830	ENSG00000144366	GULP1	TRUE	TRUE
chr2	188522828	G	A	ENST00000409830	ENSG00000144366	GULP1	TRUE	FALSE
chr2	188522828	G	C	ENST00000409830	ENSG00000144366	GULP1	TRUE	FALSE
chr2	188522828	G	T	ENST00000409830	ENSG00000144366	GULP1	TRUE	FALSE
chr2	188522829	T	A	ENST00000409830	ENSG00000144366	GULP1	TRUE	FALSE
chr2	188522829	T	C	ENST00000409830	ENSG00000144366	GULP1	TRUE	FALSE
chr2	188522829	T	G	ENST00000409830	ENSG00000144366	GULP1	TRUE	FALSE
chr2	188529095	A	C	ENST00000409830	ENSG00000144366	GULP1	TRUE	FALSE
chr2	188529095	A	G	ENST00000409830	ENSG00000144366	GULP1	TRUE	FALSE
chr2	188529095	A	T	ENST00000409830	ENSG00000144366	GULP1	TRUE	FALSE
chr2	188529096	G	A	ENST00000409830	ENSG00000144366	GULP1	TRUE	FALSE
chr2	188529096	G	C	ENST00000409830	ENSG00000144366	GULP1	TRUE	FALSE
chr2	188529096	G	T	ENST00000409830	ENSG00000144366	GULP1	TRUE	FALSE
chr2	188529103	A	T	ENST00000409830	ENSG00000144366	GULP1
chr2	188529112	A	T	ENST00000409830	ENSG00000144366	GULP1	TRUE	TRUE
chr2	188529115	A	T	ENST00000409830	ENSG00000144366	GULP1	TRUE	TRUE
chr2	188529121	G	T	ENST00000409830	ENSG00000144366	GULP1	TRUE	TRUE
chr2	188529127	C	T	ENST00000409830	ENSG00000144366	GULP1	TRUE	TRUE
chr2	188529130	A	T	ENST00000409830	ENSG00000144366	GULP1	TRUE	TRUE
chr2	188529139	A	T	ENST00000409830	ENSG00000144366	GULP1	TRUE	TRUE
chr2	188529145	G	T	ENST00000409830	ENSG00000144366	GULP1	TRUE	TRUE
chr2	188529149	T	A	ENST00000409830	ENSG00000144366	GULP1	TRUE	TRUE
chr2	188529151	C	T	ENST00000409830	ENSG00000144366	GULP1	TRUE	TRUE
chr2	188529158	C	A	ENST00000409830	ENSG00000144366	GULP1	TRUE	TRUE
chr2	188529158	C	G	ENST00000409830	ENSG00000144366	GULP1	TRUE	TRUE
chr2	188529165	T	A	ENST00000409830	ENSG00000144366	GULP1	TRUE	TRUE
chr2	188529165	T	G	ENST00000409830	ENSG00000144366	GULP1	TRUE	TRUE
chr2	188529166	G	T	ENST00000409830	ENSG00000144366	GULP1	TRUE	TRUE
chr2	188529172	A	T	ENST00000409830	ENSG00000144366	GULP1	TRUE	TRUE
chr2	188529181	G	T	ENST00000409830	ENSG00000144366	GULP1	TRUE	TRUE
chr2	188529187	A	T	ENST00000409830	ENSG00000144366	GULP1	TRUE	TRUE
chr2	188529193	A	T	ENST00000409830	ENSG00000144366	GULP1
chr2	188529196	G	A	ENST00000409830	ENSG00000144366	GULP1	TRUE	FALSE
chr2	188529196	G	C	ENST00000409830	ENSG00000144366	GULP1	TRUE	FALSE
chr2	188529196	G	T	ENST00000409830	ENSG00000144366	GULP1	TRUE	FALSE
chr2	188529197	T	A	ENST00000409830	ENSG00000144366	GULP1	TRUE	FALSE
chr2	188529197	T	C	ENST00000409830	ENSG00000144366	GULP1	TRUE	FALSE
chr2	188529197	T	G	ENST00000409830	ENSG00000144366	GULP1	TRUE	FALSE
chr2	188541179	A	C	ENST00000409830	ENSG00000144366	GULP1	TRUE	FALSE
chr2	188541179	A	G	ENST00000409830	ENSG00000144366	GULP1	TRUE	FALSE
chr2	188541179	A	T	ENST00000409830	ENSG00000144366	GULP1	TRUE	FALSE
chr2	188541180	G	A	ENST00000409830	ENSG00000144366	GULP1	TRUE	FALSE
chr2	188541180	G	C	ENST00000409830	ENSG00000144366	GULP1	TRUE	FALSE
chr2	188541180	G	T	ENST00000409830	ENSG00000144366	GULP1	TRUE	FALSE
chr2	188541181	G	T	ENST00000409830	ENSG00000144366	GULP1	TRUE	TRUE
chr2	188541187	C	T	ENST00000409830	ENSG00000144366	GULP1	TRUE	TRUE
chr2	188541198	C	A	ENST00000409830	ENSG00000144366	GULP1	TRUE	TRUE
chr2	188541199	C	T	ENST00000409830	ENSG00000144366	GULP1	TRUE	TRUE
chr2	188541208	A	T	ENST00000409830	ENSG00000144366	GULP1	TRUE	TRUE
chr2	188541222	T	A	ENST00000409830	ENSG00000144366	GULP1	TRUE	TRUE
chr2	188541232	A	T	ENST00000409830	ENSG00000144366	GULP1	TRUE	TRUE
chr2	188541241	A	T	ENST00000409830	ENSG00000144366	GULP1	TRUE	TRUE
chr2	188541264	C	A	ENST00000409830	ENSG00000144366	GULP1	TRUE	TRUE
chr2	188541265	A	T	ENST00000409830	ENSG00000144366	GULP1	TRUE	TRUE
chr2	188541274	G	T	ENST00000409830	ENSG00000144366	GULP1	TRUE	TRUE
chr2	188541278	C	A	ENST00000409830	ENSG00000144366	GULP1	TRUE	TRUE
chr2	188541278	C	G	ENST00000409830	ENSG00000144366	GULP1	TRUE	TRUE
chr2	188541283	A	T	ENST00000409830	ENSG00000144366	GULP1	TRUE	TRUE
chr2	188541290	T	A	ENST00000409830	ENSG00000144366	GULP1	TRUE	TRUE
chr2	188541294	C	A	ENST00000409830	ENSG00000144366	GULP1	TRUE	TRUE
chr2	188541297	T	A	ENST00000409830	ENSG00000144366	GULP1	TRUE	TRUE
chr2	188541297	T	G	ENST00000409830	ENSG00000144366	GULP1	TRUE	TRUE
chr2	188541310	G	T	ENST00000409830	ENSG00000144366	GULP1	TRUE	TRUE
chr2	188541313	A	T	ENST00000409830	ENSG00000144366	GULP1	TRUE	TRUE
chr2	188541318	T	A	ENST00000409830	ENSG00000144366	GULP1	TRUE	TRUE
chr2	188541319	G	A	ENST00000409830	ENSG00000144366	GULP1	TRUE	FALSE
chr2	188541319	G	C	ENST00000409830	ENSG00000144366	GULP1	TRUE	FALSE
chr2	188541319	G	T	ENST00000409830	ENSG00000144366	GULP1	TRUE	FALSE
chr2	188541320	T	A	ENST00000409830	ENSG00000144366	GULP1	TRUE	FALSE
chr2	188541320	T	C	ENST00000409830	ENSG00000144366	GULP1	TRUE	FALSE
chr2	188541320	T	G	ENST00000409830	ENSG00000144366	GULP1	TRUE	FALSE
chr2	188569237	A	C	ENST00000409830	ENSG00000144366	GULP1	TRUE	FALSE
chr2	188569237	A	G	ENST00000409830	ENSG00000144366	GULP1	TRUE	FALSE
chr2	188569237	A	T	ENST00000409830	ENSG00000144366	GULP1	TRUE	FALSE
chr2	188569238	G	A	ENST00000409830	ENSG00000144366	GULP1	TRUE	FALSE
chr2	188569238	G	C	ENST00000409830	ENSG00000144366	GULP1	TRUE	FALSE
chr2	188569238	G	T	ENST00000409830	ENSG00000144366	GULP1	TRUE	FALSE
chr2	188569242	G	T	ENST00000409830	ENSG00000144366	GULP1	TRUE	TRUE
chr2	188569245	G	T	ENST00000409830	ENSG00000144366	GULP1	TRUE	TRUE
chr2	188569255	T	A	ENST00000409830	ENSG00000144366	GULP1	TRUE	TRUE
chr2	188569255	T	G	ENST00000409830	ENSG00000144366	GULP1	TRUE	TRUE
chr2	188569266	C	T	ENST00000409830	ENSG00000144366	GULP1	TRUE	TRUE
chr2	188569286	C	A	ENST00000409830	ENSG00000144366	GULP1	TRUE	TRUE
chr2	188569286	C	G	ENST00000409830	ENSG00000144366	GULP1	TRUE	TRUE
chr2	188569290	A	T	ENST00000409830	ENSG00000144366	GULP1	TRUE	TRUE
chr2	188569299	G	T	ENST00000409830	ENSG00000144366	GULP1	TRUE	TRUE
chr2	188569303	C	A	ENST00000409830	ENSG00000144366	GULP1	TRUE	TRUE
chr2	188569303	C	G	ENST00000409830	ENSG00000144366	GULP1	TRUE	TRUE
chr2	188569305	G	T	ENST00000409830	ENSG00000144366	GULP1	TRUE	TRUE
chr2	188569308	G	T	ENST00000409830	ENSG00000144366	GULP1	TRUE	TRUE
chr2	188569311	A	T	ENST00000409830	ENSG00000144366	GULP1	TRUE	TRUE
chr2	188569320	G	T	ENST00000409830	ENSG00000144366	GULP1	TRUE	TRUE
chr2	188569326	A	T	ENST00000409830	ENSG00000144366	GULP1	TRUE	TRUE
chr2	188569329	A	T	ENST00000409830	ENSG00000144366	GULP1	TRUE	TRUE
chr2	188569332	C	T	ENST00000409830	ENSG00000144366	GULP1	TRUE	TRUE
chr2	188569345	T	A	ENST00000409830	ENSG00000144366	GULP1	TRUE	TRUE
chr2	188569345	T	G	ENST00000409830	ENSG00000144366	GULP1	TRUE	TRUE
chr2	188569347	C	T	ENST00000409830	ENSG00000144366	GULP1	TRUE	TRUE
chr2	188569350	A	T	ENST00000409830	ENSG00000144366	GULP1
chr2	188569353	A	T	ENST00000409830	ENSG00000144366	GULP1
chr2	188569356	G	A	ENST00000409830	ENSG00000144366	GULP1	TRUE	FALSE
chr2	188569356	G	C	ENST00000409830	ENSG00000144366	GULP1	TRUE	FALSE
chr2	188569356	G	T	ENST00000409830	ENSG00000144366	GULP1	TRUE	FALSE
chr2	188569357	T	A	ENST00000409830	ENSG00000144366	GULP1	TRUE	FALSE
chr2	188569357	T	C	ENST00000409830	ENSG00000144366	GULP1	TRUE	FALSE
chr2	188569357	T	G	ENST00000409830	ENSG00000144366	GULP1	TRUE	FALSE
chr2	188570026	A	C	ENST00000409830	ENSG00000144366	GULP1	TRUE	FALSE
chr2	188570026	A	G	ENST00000409830	ENSG00000144366	GULP1	TRUE	FALSE
chr2	188570026	A	T	ENST00000409830	ENSG00000144366	GULP1	TRUE	FALSE
chr2	188570027	G	A	ENST00000409830	ENSG00000144366	GULP1	TRUE	FALSE
chr2	188570027	G	C	ENST00000409830	ENSG00000144366	GULP1	TRUE	FALSE
chr2	188570027	G	T	ENST00000409830	ENSG00000144366	GULP1	TRUE	FALSE
chr2	188570031	C	T	ENST00000409830	ENSG00000144366	GULP1
chr2	188570038	T	A	ENST00000409830	ENSG00000144366	GULP1
chr2	188570038	T	G	ENST00000409830	ENSG00000144366	GULP1
chr2	188570040	G	T	ENST00000409830	ENSG00000144366	GULP1
chr2	188570046	G	T	ENST00000409830	ENSG00000144366	GULP1
chr2	188570055	G	T	ENST00000409830	ENSG00000144366	GULP1
chr2	188570061	A	T	ENST00000409830	ENSG00000144366	GULP1
chr2	188570067	A	T	ENST00000409830	ENSG00000144366	GULP1
chr2	188570073	C	T	ENST00000409830	ENSG00000144366	GULP1	TRUE	TRUE
chr2	188570080	T	A	ENST00000409830	ENSG00000144366	GULP1	TRUE	TRUE
chr2	188570082	G	T	ENST00000409830	ENSG00000144366	GULP1	TRUE	TRUE
chr2	188570088	C	T	ENST00000409830	ENSG00000144366	GULP1	TRUE	TRUE
chr2	188570094	A	T	ENST00000409830	ENSG00000144366	GULP1
chr2	188570103	C	T	ENST00000409830	ENSG00000144366	GULP1
chr2	188570110	C	A	ENST00000409830	ENSG00000144366	GULP1
chr2	188570110	C	G	ENST00000409830	ENSG00000144366	GULP1
chr2	188570121	G	A	ENST00000409830	ENSG00000144366	GULP1	TRUE	FALSE
chr2	188570121	G	C	ENST00000409830	ENSG00000144366	GULP1	TRUE	FALSE
chr2	188570121	G	T	ENST00000409830	ENSG00000144366	GULP1	TRUE	FALSE
chr2	188570122	T	A	ENST00000409830	ENSG00000144366	GULP1	TRUE	FALSE
chr2	188570122	T	C	ENST00000409830	ENSG00000144366	GULP1	TRUE	FALSE
chr2	188570122	T	G	ENST00000409830	ENSG00000144366	GULP1	TRUE	FALSE
chr2	188584263	A	C	ENST00000409830	ENSG00000144366	GULP1	TRUE	FALSE
chr2	188584263	A	G	ENST00000409830	ENSG00000144366	GULP1	TRUE	FALSE
chr2	188584263	A	T	ENST00000409830	ENSG00000144366	GULP1	TRUE	FALSE
chr2	188584264	G	A	ENST00000409830	ENSG00000144366	GULP1	TRUE	FALSE
chr2	188584264	G	C	ENST00000409830	ENSG00000144366	GULP1	TRUE	FALSE
chr2	188584264	G	T	ENST00000409830	ENSG00000144366	GULP1	TRUE	FALSE
chr2	188584283	A	T	ENST00000409830	ENSG00000144366	GULP1	TRUE	TRUE
chr2	188584287	C	A	ENST00000409830	ENSG00000144366	GULP1	TRUE	TRUE
chr2	188584332	C	A	ENST00000409830	ENSG00000144366	GULP1	TRUE	TRUE
chr2	188584332	C	G	ENST00000409830	ENSG00000144366	GULP1	TRUE	TRUE
chr2	188584337	C	T	ENST00000409830	ENSG00000144366	GULP1	TRUE	TRUE
chr2	188584344	C	A	ENST00000409830	ENSG00000144366	GULP1	TRUE	TRUE
chr2	188584367	C	T	ENST00000409830	ENSG00000144366	GULP1	TRUE	TRUE
chr2	188584388	A	T	ENST00000409830	ENSG00000144366	GULP1	TRUE	TRUE
chr2	188584397	G	T	ENST00000409830	ENSG00000144366	GULP1	TRUE	TRUE
chr2	188584403	A	T	ENST00000409830	ENSG00000144366	GULP1	TRUE	TRUE
chr2	188584404	G	A	ENST00000409830	ENSG00000144366	GULP1	TRUE	FALSE
chr2	188584404	G	C	ENST00000409830	ENSG00000144366	GULP1	TRUE	FALSE
chr2	188584404	G	T	ENST00000409830	ENSG00000144366	GULP1	TRUE	FALSE
chr2	188584405	T	A	ENST00000409830	ENSG00000144366	GULP1	TRUE	FALSE
chr2	188584405	T	C	ENST00000409830	ENSG00000144366	GULP1	TRUE	FALSE
chr2	188584405	T	G	ENST00000409830	ENSG00000144366	GULP1	TRUE	FALSE
chr2	188587853	A	C	ENST00000409830	ENSG00000144366	GULP1	TRUE	FALSE
chr2	188587853	A	G	ENST00000409830	ENSG00000144366	GULP1	TRUE	FALSE
chr2	188587853	A	T	ENST00000409830	ENSG00000144366	GULP1	TRUE	FALSE
chr2	188587854	G	A	ENST00000409830	ENSG00000144366	GULP1	TRUE	FALSE
chr2	188587854	G	C	ENST00000409830	ENSG00000144366	GULP1	TRUE	FALSE
chr2	188587854	G	T	ENST00000409830	ENSG00000144366	GULP1	TRUE	FALSE
chr2	188587869	G	T	ENST00000409830	ENSG00000144366	GULP1	TRUE	TRUE
chr2	188587875	G	T	ENST00000409830	ENSG00000144366	GULP1	TRUE	TRUE
chr2	188587898	T	A	ENST00000409830	ENSG00000144366	GULP1	TRUE	TRUE
chr2	188587899	G	T	ENST00000409830	ENSG00000144366	GULP1	FALSE	FALSE
chr2	188587926	C	T	ENST00000409830	ENSG00000144366	GULP1	FALSE	FALSE
chr2	188587930	C	A	ENST00000409830	ENSG00000144366	GULP1	FALSE	FALSE
chr2	188587930	C	G	ENST00000409830	ENSG00000144366	GULP1	FALSE	FALSE
chr2	188587932	A	T	ENST00000409830	ENSG00000144366	GULP1	FALSE	FALSE
chr2	188587936	T	A	ENST00000409830	ENSG00000144366	GULP1	FALSE	FALSE
chr2	188587936	T	G	ENST00000409830	ENSG00000144366	GULP1	FALSE	FALSE
chr2	188587941	G	T	ENST00000409830	ENSG00000144366	GULP1	FALSE	FALSE
chr2	188587947	C	T	ENST00000409830	ENSG00000144366	GULP1	FALSE	FALSE
chr2	188587950	G	A	ENST00000409830	ENSG00000144366	GULP1	TRUE	FALSE
chr2	188587950	G	C	ENST00000409830	ENSG00000144366	GULP1	TRUE	FALSE
chr2	188587950	G	T	ENST00000409830	ENSG00000144366	GULP1	TRUE	FALSE
chr2	188587951	T	A	ENST00000409830	ENSG00000144366	GULP1	TRUE	FALSE
chr2	188587951	T	C	ENST00000409830	ENSG00000144366	GULP1	TRUE	FALSE
chr2	188587951	T	G	ENST00000409830	ENSG00000144366	GULP1	TRUE	FALSE
chr2	188593938	A	C	ENST00000409830	ENSG00000144366	GULP1	TRUE	FALSE
chr2	188593938	A	G	ENST00000409830	ENSG00000144366	GULP1	TRUE	FALSE
chr2	188593938	A	T	ENST00000409830	ENSG00000144366	GULP1	TRUE	FALSE
chr2	188593939	G	A	ENST00000409830	ENSG00000144366	GULP1	TRUE	FALSE
chr2	188593939	G	C	ENST00000409830	ENSG00000144366	GULP1	TRUE	FALSE
chr2	188593939	G	T	ENST00000409830	ENSG00000144366	GULP1	TRUE	FALSE
chr2	188593940	G	T	ENST00000409830	ENSG00000144366	GULP1	FALSE	FALSE
chr2	188593949	A	T	ENST00000409830	ENSG00000144366	GULP1	FALSE	FALSE
chr2	188593955	G	T	ENST00000409830	ENSG00000144366	GULP1	FALSE	FALSE
chr2	188593967	G	T	ENST00000409830	ENSG00000144366	GULP1	FALSE	FALSE
chr2	188593984	T	A	ENST00000409830	ENSG00000144366	GULP1	FALSE	FALSE
chr2	188593995	T	A	ENST00000409830	ENSG00000144366	GULP1	FALSE	FALSE
chr2	188593995	T	G	ENST00000409830	ENSG00000144366	GULP1	FALSE	FALSE
chr2	188594008	C	A	ENST00000409830	ENSG00000144366	GULP1	FALSE	FALSE
chr2	188974505	C	T	ENST00000304636	ENSG00000168542	COL3A1	FALSE	FALSE
chr2	188974508	A	T	ENST00000304636	ENSG00000168542	COL3A1	FALSE	FALSE
chr2	188974518	G	A	ENST00000304636	ENSG00000168542	COL3A1	FALSE	FALSE
chr2	188974519	G	A	ENST00000304636	ENSG00000168542	COL3A1	FALSE	FALSE
chr2	188974554	T	A	ENST00000304636	ENSG00000168542	COL3A1	TRUE	FALSE
chr2	188974559	C	T	ENST00000304636	ENSG00000168542	COL3A1	TRUE	FALSE
chr2	188974562	C	T	ENST00000304636	ENSG00000168542	COL3A1	TRUE	TRUE
chr2	188974565	G	T	ENST00000304636	ENSG00000168542	COL3A1	TRUE	TRUE
chr2	188974569	G	A	ENST00000304636	ENSG00000168542	COL3A1	FALSE	FALSE
chr2	188974569	G	C	ENST00000304636	ENSG00000168542	COL3A1	FALSE	FALSE
chr2	188974569	G	T	ENST00000304636	ENSG00000168542	COL3A1	FALSE	FALSE
chr2	188974570	T	A	ENST00000304636	ENSG00000168542	COL3A1	FALSE	FALSE
chr2	188974570	T	C	ENST00000304636	ENSG00000168542	COL3A1	FALSE	FALSE
chr2	188974570	T	G	ENST00000304636	ENSG00000168542	COL3A1	FALSE	FALSE
chr2	188984758	A	C	ENST00000304636	ENSG00000168542	COL3A1	TRUE	FALSE
chr2	188984758	A	G	ENST00000304636	ENSG00000168542	COL3A1	TRUE	FALSE
chr2	188984758	A	T	ENST00000304636	ENSG00000168542	COL3A1	TRUE	FALSE
chr2	188984759	G	A	ENST00000304636	ENSG00000168542	COL3A1	TRUE	FALSE
chr2	188984759	G	C	ENST00000304636	ENSG00000168542	COL3A1	TRUE	FALSE
chr2	188984759	G	T	ENST00000304636	ENSG00000168542	COL3A1	TRUE	FALSE
chr2	188984765	G	T	ENST00000304636	ENSG00000168542	COL3A1	TRUE	TRUE
chr2	188984768	G	T	ENST00000304636	ENSG00000168542	COL3A1	TRUE	TRUE
chr2	188984771	G	T	ENST00000304636	ENSG00000168542	COL3A1	TRUE	TRUE
chr2	188984776	T	A	ENST00000304636	ENSG00000168542	COL3A1	TRUE	TRUE
chr2	188984789	C	T	ENST00000304636	ENSG00000168542	COL3A1	TRUE	TRUE
chr2	188984797	T	A	ENST00000304636	ENSG00000168542	COL3A1	TRUE	TRUE
chr2	188984797	T	G	ENST00000304636	ENSG00000168542	COL3A1	TRUE	TRUE
chr2	188984804	A	T	ENST00000304636	ENSG00000168542	COL3A1	TRUE	TRUE
chr2	188984814	G	A	ENST00000304636	ENSG00000168542	COL3A1	TRUE	TRUE
chr2	188984815	G	A	ENST00000304636	ENSG00000168542	COL3A1	TRUE	TRUE
chr2	188984816	A	T	ENST00000304636	ENSG00000168542	COL3A1	TRUE	TRUE
chr2	188984822	G	T	ENST00000304636	ENSG00000168542	COL3A1	TRUE	TRUE
chr2	188984830	C	A	ENST00000304636	ENSG00000168542	COL3A1	TRUE	TRUE
chr2	188984831	C	T	ENST00000304636	ENSG00000168542	COL3A1	TRUE	TRUE
chr2	188984839	T	A	ENST00000304636	ENSG00000168542	COL3A1	TRUE	TRUE
chr2	188984845	T	A	ENST00000304636	ENSG00000168542	COL3A1	TRUE	TRUE
chr2	188984850	C	A	ENST00000304636	ENSG00000168542	COL3A1	TRUE	TRUE
chr2	188984850	C	G	ENST00000304636	ENSG00000168542	COL3A1	TRUE	TRUE
chr2	188984852	G	T	ENST00000304636	ENSG00000168542	COL3A1	TRUE	TRUE
chr2	188984866	C	A	ENST00000304636	ENSG00000168542	COL3A1	TRUE	TRUE
chr2	188984881	T	A	ENST00000304636	ENSG00000168542	COL3A1	TRUE	TRUE
chr2	188984888	C	T	ENST00000304636	ENSG00000168542	COL3A1	TRUE	TRUE
chr2	188984891	G	T	ENST00000304636	ENSG00000168542	COL3A1	TRUE	TRUE
chr2	188984895	T	A	ENST00000304636	ENSG00000168542	COL3A1	TRUE	TRUE
chr2	188984895	T	G	ENST00000304636	ENSG00000168542	COL3A1	TRUE	TRUE
chr2	188984902	C	A	ENST00000304636	ENSG00000168542	COL3A1	TRUE	TRUE
chr2	188984912	G	T	ENST00000304636	ENSG00000168542	COL3A1	TRUE	TRUE
chr2	188984924	G	T	ENST00000304636	ENSG00000168542	COL3A1	TRUE	TRUE
chr2	188984927	G	T	ENST00000304636	ENSG00000168542	COL3A1	TRUE	TRUE
chr2	188984932	T	A	ENST00000304636	ENSG00000168542	COL3A1	TRUE	TRUE
chr2	188984935	T	A	ENST00000304636	ENSG00000168542	COL3A1	TRUE	TRUE
chr2	188984944	C	A	ENST00000304636	ENSG00000168542	COL3A1	TRUE	TRUE
chr2	188984948	C	T	ENST00000304636	ENSG00000168542	COL3A1	TRUE	TRUE
chr2	188984963	G	A	ENST00000304636	ENSG00000168542	COL3A1	TRUE	FALSE
chr2	188984963	G	C	ENST00000304636	ENSG00000168542	COL3A1	TRUE	FALSE
chr2	188984963	G	T	ENST00000304636	ENSG00000168542	COL3A1	TRUE	FALSE
chr2	188984964	T	A	ENST00000304636	ENSG00000168542	COL3A1	TRUE	FALSE
chr2	188984964	T	C	ENST00000304636	ENSG00000168542	COL3A1	TRUE	FALSE
chr2	188984964	T	G	ENST00000304636	ENSG00000168542	COL3A1	TRUE	FALSE
chr2	188985195	A	C	ENST00000304636	ENSG00000168542	COL3A1	TRUE	FALSE
chr2	188985195	A	G	ENST00000304636	ENSG00000168542	COL3A1	TRUE	FALSE
chr2	188985195	A	T	ENST00000304636	ENSG00000168542	COL3A1	TRUE	FALSE
chr2	188985196	G	A	ENST00000304636	ENSG00000168542	COL3A1	TRUE	FALSE
chr2	188985196	G	C	ENST00000304636	ENSG00000168542	COL3A1	TRUE	FALSE
chr2	188985196	G	T	ENST00000304636	ENSG00000168542	COL3A1	TRUE	FALSE
chr2	188985218	C	T	ENST00000304636	ENSG00000168542	COL3A1	TRUE	TRUE
chr2	188985221	G	T	ENST00000304636	ENSG00000168542	COL3A1	TRUE	TRUE
chr2	188985227	C	T	ENST00000304636	ENSG00000168542	COL3A1	TRUE	TRUE
chr2	188985236	A	T	ENST00000304636	ENSG00000168542	COL3A1	TRUE	TRUE
chr2	188985239	G	T	ENST00000304636	ENSG00000168542	COL3A1	TRUE	TRUE
chr2	188985248	G	A	ENST00000304636	ENSG00000168542	COL3A1	TRUE	FALSE
chr2	188985248	G	C	ENST00000304636	ENSG00000168542	COL3A1	TRUE	FALSE
chr2	188985248	G	T	ENST00000304636	ENSG00000168542	COL3A1	TRUE	FALSE
chr2	188985249	T	A	ENST00000304636	ENSG00000168542	COL3A1	TRUE	FALSE
chr2	188985249	T	C	ENST00000304636	ENSG00000168542	COL3A1	TRUE	FALSE
chr2	188985249	T	G	ENST00000304636	ENSG00000168542	COL3A1	TRUE	FALSE
chr2	188985663	A	C	ENST00000304636	ENSG00000168542	COL3A1	TRUE	FALSE
chr2	188985663	A	G	ENST00000304636	ENSG00000168542	COL3A1	TRUE	FALSE
chr2	188985663	A	T	ENST00000304636	ENSG00000168542	COL3A1	TRUE	FALSE
chr2	188985664	G	A	ENST00000304636	ENSG00000168542	COL3A1	TRUE	FALSE
chr2	188985664	G	C	ENST00000304636	ENSG00000168542	COL3A1	TRUE	FALSE
chr2	188985664	G	T	ENST00000304636	ENSG00000168542	COL3A1	TRUE	FALSE
chr2	188985686	A	T	ENST00000304636	ENSG00000168542	COL3A1	TRUE	TRUE
chr2	188985710	G	T	ENST00000304636	ENSG00000168542	COL3A1	TRUE	TRUE
chr2	188985713	C	T	ENST00000304636	ENSG00000168542	COL3A1	TRUE	TRUE
chr2	188985746	G	T	ENST00000304636	ENSG00000168542	COL3A1	TRUE	TRUE
chr2	188985754	T	A	ENST00000304636	ENSG00000168542	COL3A1	TRUE	TRUE
chr2	188985755	G	T	ENST00000304636	ENSG00000168542	COL3A1	TRUE	TRUE
chr2	188985759	C	A	ENST00000304636	ENSG00000168542	COL3A1	TRUE	TRUE
chr2	188985759	C	G	ENST00000304636	ENSG00000168542	COL3A1	TRUE	TRUE
chr2	188985763	C	A	ENST00000304636	ENSG00000168542	COL3A1	TRUE	TRUE
chr2	188985776	C	T	ENST00000304636	ENSG00000168542	COL3A1	TRUE	TRUE
chr2	188985779	G	A	ENST00000304636	ENSG00000168542	COL3A1	TRUE	FALSE
chr2	188985779	G	C	ENST00000304636	ENSG00000168542	COL3A1	TRUE	FALSE
chr2	188985779	G	T	ENST00000304636	ENSG00000168542	COL3A1	TRUE	FALSE
chr2	188985780	T	A	ENST00000304636	ENSG00000168542	COL3A1	TRUE	FALSE
chr2	188985780	T	C	ENST00000304636	ENSG00000168542	COL3A1	TRUE	FALSE
chr2	188985780	T	G	ENST00000304636	ENSG00000168542	COL3A1	TRUE	FALSE
chr2	188987057	A	C	ENST00000304636	ENSG00000168542	COL3A1	TRUE	FALSE
chr2	188987057	A	G	ENST00000304636	ENSG00000168542	COL3A1	TRUE	FALSE
chr2	188987057	A	T	ENST00000304636	ENSG00000168542	COL3A1	TRUE	FALSE
chr2	188987058	G	A	ENST00000304636	ENSG00000168542	COL3A1	TRUE	FALSE
chr2	188987058	G	C	ENST00000304636	ENSG00000168542	COL3A1	TRUE	FALSE
chr2	188987058	G	T	ENST00000304636	ENSG00000168542	COL3A1	TRUE	FALSE
chr2	188987064	T	A	ENST00000304636	ENSG00000168542	COL3A1	TRUE	TRUE
chr2	188987064	T	G	ENST00000304636	ENSG00000168542	COL3A1	TRUE	TRUE
chr2	188987071	C	T	ENST00000304636	ENSG00000168542	COL3A1	TRUE	TRUE
chr2	188987076	T	A	ENST00000304636	ENSG00000168542	COL3A1	TRUE	TRUE
chr2	188987076	T	G	ENST00000304636	ENSG00000168542	COL3A1	TRUE	TRUE
chr2	188987081	C	A	ENST00000304636	ENSG00000168542	COL3A1	TRUE	TRUE
chr2	188987081	C	G	ENST00000304636	ENSG00000168542	COL3A1	TRUE	TRUE
chr2	188987085	T	A	ENST00000304636	ENSG00000168542	COL3A1	TRUE	TRUE
chr2	188987085	T	G	ENST00000304636	ENSG00000168542	COL3A1	TRUE	TRUE
chr2	188987092	A	T	ENST00000304636	ENSG00000168542	COL3A1	TRUE	TRUE
chr2	188987098	G	T	ENST00000304636	ENSG00000168542	COL3A1	TRUE	TRUE
chr2	188987110	G	T	ENST00000304636	ENSG00000168542	COL3A1	TRUE	TRUE
chr2	188987113	G	T	ENST00000304636	ENSG00000168542	COL3A1	TRUE	TRUE
chr2	188987127	T	A	ENST00000304636	ENSG00000168542	COL3A1	TRUE	TRUE
chr2	188987127	T	G	ENST00000304636	ENSG00000168542	COL3A1	TRUE	TRUE
chr2	188987131	G	T	ENST00000304636	ENSG00000168542	COL3A1	TRUE	TRUE
chr2	188987140	G	A	ENST00000304636	ENSG00000168542	COL3A1	TRUE	FALSE
chr2	188987140	G	C	ENST00000304636	ENSG00000168542	COL3A1	TRUE	FALSE
chr2	188987140	G	T	ENST00000304636	ENSG00000168542	COL3A1	TRUE	FALSE
chr2	188987141	T	A	ENST00000304636	ENSG00000168542	COL3A1	TRUE	FALSE
chr2	188987141	T	C	ENST00000304636	ENSG00000168542	COL3A1	TRUE	FALSE
chr2	188987141	T	G	ENST00000304636	ENSG00000168542	COL3A1	TRUE	FALSE
chr2	188988079	A	C	ENST00000304636	ENSG00000168542	COL3A1	TRUE	FALSE
chr2	188988079	A	G	ENST00000304636	ENSG00000168542	COL3A1	TRUE	FALSE
chr2	188988079	A	T	ENST00000304636	ENSG00000168542	COL3A1	TRUE	FALSE
chr2	188988080	G	A	ENST00000304636	ENSG00000168542	COL3A1	TRUE	FALSE
chr2	188988080	G	C	ENST00000304636	ENSG00000168542	COL3A1	TRUE	FALSE
chr2	188988080	G	T	ENST00000304636	ENSG00000168542	COL3A1	TRUE	FALSE
chr2	188988135	G	A	ENST00000304636	ENSG00000168542	COL3A1	TRUE	FALSE
chr2	188988135	G	C	ENST00000304636	ENSG00000168542	COL3A1	TRUE	FALSE
chr2	188988135	G	T	ENST00000304636	ENSG00000168542	COL3A1	TRUE	FALSE
chr2	188988136	T	A	ENST00000304636	ENSG00000168542	COL3A1	TRUE	FALSE
chr2	188988136	T	C	ENST00000304636	ENSG00000168542	COL3A1	TRUE	FALSE
chr2	188988136	T	G	ENST00000304636	ENSG00000168542	COL3A1	TRUE	FALSE
chr2	188988588	A	C	ENST00000304636	ENSG00000168542	COL3A1	TRUE	FALSE
chr2	188988588	A	G	ENST00000304636	ENSG00000168542	COL3A1	TRUE	FALSE
chr2	188988588	A	T	ENST00000304636	ENSG00000168542	COL3A1	TRUE	FALSE
chr2	188988589	G	A	ENST00000304636	ENSG00000168542	COL3A1	TRUE	FALSE
chr2	188988589	G	C	ENST00000304636	ENSG00000168542	COL3A1	TRUE	FALSE
chr2	188988589	G	T	ENST00000304636	ENSG00000168542	COL3A1	TRUE	FALSE
chr2	188988590	G	T	ENST00000304636	ENSG00000168542	COL3A1	TRUE	TRUE
chr2	188988599	G	T	ENST00000304636	ENSG00000168542	COL3A1	TRUE	TRUE
chr2	188988604	C	A	ENST00000304636	ENSG00000168542	COL3A1	TRUE	TRUE
chr2	188988604	C	G	ENST00000304636	ENSG00000168542	COL3A1	TRUE	TRUE
chr2	188988605	C	T	ENST00000304636	ENSG00000168542	COL3A1	TRUE	TRUE
chr2	188988608	G	T	ENST00000304636	ENSG00000168542	COL3A1	TRUE	TRUE
chr2	188988620	G	T	ENST00000304636	ENSG00000168542	COL3A1	TRUE	TRUE
chr2	188988629	C	T	ENST00000304636	ENSG00000168542	COL3A1	TRUE	TRUE
chr2	188988642	C	A	ENST00000304636	ENSG00000168542	COL3A1	TRUE	TRUE
chr2	188988642	C	G	ENST00000304636	ENSG00000168542	COL3A1	TRUE	TRUE
chr2	188988644	G	A	ENST00000304636	ENSG00000168542	COL3A1	TRUE	FALSE
chr2	188988644	G	C	ENST00000304636	ENSG00000168542	COL3A1	TRUE	FALSE
chr2	188988644	G	T	ENST00000304636	ENSG00000168542	COL3A1	TRUE	FALSE
chr2	188988645	T	A	ENST00000304636	ENSG00000168542	COL3A1	TRUE	FALSE
chr2	188988645	T	C	ENST00000304636	ENSG00000168542	COL3A1	TRUE	FALSE
chr2	188988645	T	G	ENST00000304636	ENSG00000168542	COL3A1	TRUE	FALSE
chr2	188989394	A	C	ENST00000304636	ENSG00000168542	COL3A1	TRUE	FALSE
chr2	188989394	A	G	ENST00000304636	ENSG00000168542	COL3A1	TRUE	FALSE
chr2	188989394	A	T	ENST00000304636	ENSG00000168542	COL3A1	TRUE	FALSE
chr2	188989395	G	A	ENST00000304636	ENSG00000168542	COL3A1	TRUE	FALSE
chr2	188989395	G	C	ENST00000304636	ENSG00000168542	COL3A1	TRUE	FALSE
chr2	188989395	G	T	ENST00000304636	ENSG00000168542	COL3A1	TRUE	FALSE
chr2	188989405	G	T	ENST00000304636	ENSG00000168542	COL3A1	TRUE	TRUE
chr2	188989441	G	T	ENST00000304636	ENSG00000168542	COL3A1	TRUE	TRUE
chr2	188989444	A	T	ENST00000304636	ENSG00000168542	COL3A1	TRUE	TRUE
chr2	188989450	G	A	ENST00000304636	ENSG00000168542	COL3A1	TRUE	FALSE
chr2	188989450	G	C	ENST00000304636	ENSG00000168542	COL3A1	TRUE	FALSE
chr2	188989450	G	T	ENST00000304636	ENSG00000168542	COL3A1	TRUE	FALSE
chr2	188989451	T	A	ENST00000304636	ENSG00000168542	COL3A1	TRUE	FALSE
chr2	188989451	T	C	ENST00000304636	ENSG00000168542	COL3A1	TRUE	FALSE
chr2	188989451	T	G	ENST00000304636	ENSG00000168542	COL3A1	TRUE	FALSE
chr2	188990094	A	C	ENST00000304636	ENSG00000168542	COL3A1	TRUE	FALSE
chr2	188990094	A	G	ENST00000304636	ENSG00000168542	COL3A1	TRUE	FALSE
chr2	188990094	A	T	ENST00000304636	ENSG00000168542	COL3A1	TRUE	FALSE
chr2	188990095	G	A	ENST00000304636	ENSG00000168542	COL3A1	TRUE	FALSE
chr2	188990095	G	C	ENST00000304636	ENSG00000168542	COL3A1	TRUE	FALSE
chr2	188990095	G	T	ENST00000304636	ENSG00000168542	COL3A1	TRUE	FALSE
chr2	188990096	G	T	ENST00000304636	ENSG00000168542	COL3A1	TRUE	TRUE
chr2	188990099	G	T	ENST00000304636	ENSG00000168542	COL3A1	TRUE	TRUE
chr2	188990103	C	A	ENST00000304636	ENSG00000168542	COL3A1	TRUE	TRUE
chr2	188990103	C	G	ENST00000304636	ENSG00000168542	COL3A1	TRUE	TRUE
chr2	188990108	A	T	ENST00000304636	ENSG00000168542	COL3A1	TRUE	TRUE
chr2	188990114	G	T	ENST00000304636	ENSG00000168542	COL3A1	TRUE	TRUE
chr2	188990117	C	T	ENST00000304636	ENSG00000168542	COL3A1	TRUE	TRUE
chr2	188990123	G	T	ENST00000304636	ENSG00000168542	COL3A1	TRUE	TRUE
chr2	188990126	G	T	ENST00000304636	ENSG00000168542	COL3A1	TRUE	TRUE
chr2	188990129	C	T	ENST00000304636	ENSG00000168542	COL3A1	TRUE	TRUE
chr2	188990132	G	T	ENST00000304636	ENSG00000168542	COL3A1	TRUE	TRUE
chr2	188990136	T	A	ENST00000304636	ENSG00000168542	COL3A1	TRUE	TRUE
chr2	188990141	G	T	ENST00000304636	ENSG00000168542	COL3A1	TRUE	TRUE
chr2	188990150	G	A	ENST00000304636	ENSG00000168542	COL3A1	TRUE	FALSE
chr2	188990150	G	C	ENST00000304636	ENSG00000168542	COL3A1	TRUE	FALSE
chr2	188990150	G	T	ENST00000304636	ENSG00000168542	COL3A1	TRUE	FALSE
chr2	188990151	T	A	ENST00000304636	ENSG00000168542	COL3A1	TRUE	FALSE
chr2	188990151	T	C	ENST00000304636	ENSG00000168542	COL3A1	TRUE	FALSE
chr2	188990151	T	G	ENST00000304636	ENSG00000168542	COL3A1	TRUE	FALSE
chr2	188990305	A	C	ENST00000304636	ENSG00000168542	COL3A1	TRUE	FALSE
chr2	188990305	A	G	ENST00000304636	ENSG00000168542	COL3A1	TRUE	FALSE
chr2	188990305	A	T	ENST00000304636	ENSG00000168542	COL3A1	TRUE	TRUE
chr2	188990306	G	A	ENST00000304636	ENSG00000168542	COL3A1	TRUE	TRUE
chr2	188990306	G	C	ENST00000304636	ENSG00000168542	COL3A1	TRUE	FALSE
chr2	188990306	G	T	ENST00000304636	ENSG00000168542	COL3A1	TRUE	FALSE
chr2	188990313	A	T	ENST00000304636	ENSG00000168542	COL3A1	TRUE	TRUE
chr2	188990334	G	T	ENST00000304636	ENSG00000168542	COL3A1	TRUE	TRUE
chr2	188990349	A	T	ENST00000304636	ENSG00000168542	COL3A1	TRUE	TRUE
chr2	188990352	G	T	ENST00000304636	ENSG00000168542	COL3A1	TRUE	TRUE
chr2	188990358	A	T	ENST00000304636	ENSG00000168542	COL3A1	TRUE	TRUE
chr2	188990361	G	A	ENST00000304636	ENSG00000168542	COL3A1	TRUE	FALSE
chr2	188990361	G	C	ENST00000304636	ENSG00000168542	COL3A1	TRUE	FALSE
chr2	188990361	G	T	ENST00000304636	ENSG00000168542	COL3A1	TRUE	FALSE
chr2	188990362	T	A	ENST00000304636	ENSG00000168542	COL3A1	TRUE	FALSE
chr2	188990362	T	C	ENST00000304636	ENSG00000168542	COL3A1	TRUE	FALSE
chr2	188990362	T	G	ENST00000304636	ENSG00000168542	COL3A1	TRUE	FALSE
chr2	188991002	A	C	ENST00000304636	ENSG00000168542	COL3A1	TRUE	FALSE
chr2	188991002	A	G	ENST00000304636	ENSG00000168542	COL3A1	TRUE	FALSE
chr2	188991002	A	T	ENST00000304636	ENSG00000168542	COL3A1	TRUE	FALSE
chr2	188991003	G	A	ENST00000304636	ENSG00000168542	COL3A1	TRUE	FALSE
chr2	188991003	G	C	ENST00000304636	ENSG00000168542	COL3A1	TRUE	FALSE
chr2	188991003	G	T	ENST00000304636	ENSG00000168542	COL3A1	TRUE	FALSE
chr2	188991013	G	T	ENST00000304636	ENSG00000168542	COL3A1	TRUE	TRUE
chr2	188991016	C	T	ENST00000304636	ENSG00000168542	COL3A1	TRUE	TRUE
chr2	188991022	G	T	ENST00000304636	ENSG00000168542	COL3A1	TRUE	TRUE
chr2	188991025	G	T	ENST00000304636	ENSG00000168542	COL3A1	TRUE	TRUE
chr2	188991028	A	T	ENST00000304636	ENSG00000168542	COL3A1	TRUE	TRUE
chr2	188991034	G	T	ENST00000304636	ENSG00000168542	COL3A1	TRUE	TRUE
chr2	188991049	G	T	ENST00000304636	ENSG00000168542	COL3A1	TRUE	TRUE
chr2	188991053	T	A	ENST00000304636	ENSG00000168542	COL3A1	TRUE	TRUE
chr2	188991053	T	G	ENST00000304636	ENSG00000168542	COL3A1	TRUE	TRUE
chr2	188991055	A	T	ENST00000304636	ENSG00000168542	COL3A1	TRUE	TRUE
chr2	188991058	G	A	ENST00000304636	ENSG00000168542	COL3A1	TRUE	FALSE
chr2	188991058	G	C	ENST00000304636	ENSG00000168542	COL3A1	TRUE	FALSE
chr2	188991058	G	T	ENST00000304636	ENSG00000168542	COL3A1	TRUE	FALSE
chr2	188991059	T	A	ENST00000304636	ENSG00000168542	COL3A1	TRUE	FALSE
chr2	188991059	T	C	ENST00000304636	ENSG00000168542	COL3A1	TRUE	FALSE
chr2	188991059	T	G	ENST00000304636	ENSG00000168542	COL3A1	TRUE	FALSE
chr2	188991485	A	C	ENST00000304636	ENSG00000168542	COL3A1	TRUE	FALSE
chr2	188991485	A	G	ENST00000304636	ENSG00000168542	COL3A1	TRUE	FALSE
chr2	188991485	A	T	ENST00000304636	ENSG00000168542	COL3A1	TRUE	FALSE
chr2	188991486	G	A	ENST00000304636	ENSG00000168542	COL3A1	TRUE	FALSE
chr2	188991486	G	C	ENST00000304636	ENSG00000168542	COL3A1	TRUE	FALSE
chr2	188991486	G	T	ENST00000304636	ENSG00000168542	COL3A1	TRUE	FALSE
chr2	188991490	G	T	ENST00000304636	ENSG00000168542	COL3A1	TRUE	TRUE
chr2	188991508	G	T	ENST00000304636	ENSG00000168542	COL3A1	TRUE	TRUE
chr2	188991514	G	T	ENST00000304636	ENSG00000168542	COL3A1	TRUE	TRUE
chr2	188991523	G	T	ENST00000304636	ENSG00000168542	COL3A1	TRUE	TRUE
chr2	188991532	G	A	ENST00000304636	ENSG00000168542	COL3A1	TRUE	FALSE
chr2	188991532	G	C	ENST00000304636	ENSG00000168542	COL3A1	TRUE	FALSE
chr2	188991532	G	T	ENST00000304636	ENSG00000168542	COL3A1	TRUE	FALSE
chr2	188991533	T	A	ENST00000304636	ENSG00000168542	COL3A1	TRUE	FALSE
chr2	188991533	T	C	ENST00000304636	ENSG00000168542	COL3A1	TRUE	FALSE
chr2	188991533	T	G	ENST00000304636	ENSG00000168542	COL3A1	TRUE	FALSE
chr2	188991667	A	C	ENST00000304636	ENSG00000168542	COL3A1	TRUE	FALSE
chr2	188991667	A	G	ENST00000304636	ENSG00000168542	COL3A1	TRUE	FALSE
chr2	188991667	A	T	ENST00000304636	ENSG00000168542	COL3A1	TRUE	FALSE
chr2	188991668	G	A	ENST00000304636	ENSG00000168542	COL3A1	TRUE	FALSE
chr2	188991668	G	C	ENST00000304636	ENSG00000168542	COL3A1	TRUE	FALSE
chr2	188991668	G	T	ENST00000304636	ENSG00000168542	COL3A1	TRUE	FALSE
chr2	188991675	A	T	ENST00000304636	ENSG00000168542	COL3A1	TRUE	TRUE
chr2	188991690	G	T	ENST00000304636	ENSG00000168542	COL3A1	TRUE	TRUE
chr2	188991693	C	T	ENST00000304636	ENSG00000168542	COL3A1	TRUE	TRUE
chr2	188991696	G	T	ENST00000304636	ENSG00000168542	COL3A1	TRUE	TRUE
chr2	188991705	G	T	ENST00000304636	ENSG00000168542	COL3A1	TRUE	TRUE
chr2	188991723	G	A	ENST00000304636	ENSG00000168542	COL3A1	TRUE	FALSE
chr2	188991723	G	C	ENST00000304636	ENSG00000168542	COL3A1	TRUE	FALSE
chr2	188991723	G	T	ENST00000304636	ENSG00000168542	COL3A1	TRUE	FALSE
chr2	188991724	T	A	ENST00000304636	ENSG00000168542	COL3A1	TRUE	FALSE
chr2	188991724	T	C	ENST00000304636	ENSG00000168542	COL3A1	TRUE	FALSE
chr2	188991724	T	G	ENST00000304636	ENSG00000168542	COL3A1	TRUE	FALSE
chr2	188992182	A	C	ENST00000304636	ENSG00000168542	COL3A1	TRUE	FALSE
chr2	188992182	A	G	ENST00000304636	ENSG00000168542	COL3A1	TRUE	FALSE
chr2	188992182	A	T	ENST00000304636	ENSG00000168542	COL3A1	TRUE	FALSE
chr2	188992183	G	A	ENST00000304636	ENSG00000168542	COL3A1	TRUE	FALSE
chr2	188992183	G	C	ENST00000304636	ENSG00000168542	COL3A1	TRUE	FALSE
chr2	188992183	G	T	ENST00000304636	ENSG00000168542	COL3A1	TRUE	FALSE
chr2	188992208	C	T	ENST00000304636	ENSG00000168542	COL3A1	TRUE	TRUE
chr2	188992223	C	T	ENST00000304636	ENSG00000168542	COL3A1	TRUE	TRUE
chr2	188992229	G	A	ENST00000304636	ENSG00000168542	COL3A1	TRUE	FALSE
chr2	188992229	G	C	ENST00000304636	ENSG00000168542	COL3A1	TRUE	FALSE
chr2	188992229	G	T	ENST00000304636	ENSG00000168542	COL3A1	TRUE	FALSE
chr2	188992230	T	A	ENST00000304636	ENSG00000168542	COL3A1	TRUE	FALSE
chr2	188992230	T	C	ENST00000304636	ENSG00000168542	COL3A1	TRUE	FALSE
chr2	188992230	T	G	ENST00000304636	ENSG00000168542	COL3A1	TRUE	FALSE
chr2	188992885	A	C	ENST00000304636	ENSG00000168542	COL3A1	TRUE	FALSE
chr2	188992885	A	G	ENST00000304636	ENSG00000168542	COL3A1	TRUE	FALSE
chr2	188992885	A	T	ENST00000304636	ENSG00000168542	COL3A1	TRUE	FALSE
chr2	188992886	G	A	ENST00000304636	ENSG00000168542	COL3A1	TRUE	FALSE
chr2	188992886	G	C	ENST00000304636	ENSG00000168542	COL3A1	TRUE	FALSE
chr2	188992886	G	T	ENST00000304636	ENSG00000168542	COL3A1	TRUE	FALSE
chr2	188992905	G	T	ENST00000304636	ENSG00000168542	COL3A1	TRUE	TRUE
chr2	188992914	G	T	ENST00000304636	ENSG00000168542	COL3A1	TRUE	TRUE
chr2	188992923	G	T	ENST00000304636	ENSG00000168542	COL3A1	TRUE	TRUE
chr2	188992938	A	T	ENST00000304636	ENSG00000168542	COL3A1	TRUE	TRUE
chr2	188992941	G	A	ENST00000304636	ENSG00000168542	COL3A1	TRUE	FALSE
chr2	188992941	G	C	ENST00000304636	ENSG00000168542	COL3A1	TRUE	FALSE
chr2	188992941	G	T	ENST00000304636	ENSG00000168542	COL3A1	TRUE	FALSE
chr2	188992942	T	A	ENST00000304636	ENSG00000168542	COL3A1	TRUE	FALSE
chr2	188992942	T	C	ENST00000304636	ENSG00000168542	COL3A1	TRUE	FALSE
chr2	188992942	T	G	ENST00000304636	ENSG00000168542	COL3A1	TRUE	FALSE
chr2	188993359	A	C	ENST00000304636	ENSG00000168542	COL3A1	TRUE	FALSE
chr2	188993359	A	G	ENST00000304636	ENSG00000168542	COL3A1	TRUE	FALSE
chr2	188993359	A	T	ENST00000304636	ENSG00000168542	COL3A1	TRUE	FALSE
chr2	188993360	G	A	ENST00000304636	ENSG00000168542	COL3A1	TRUE	FALSE
chr2	188993360	G	C	ENST00000304636	ENSG00000168542	COL3A1	TRUE	FALSE
chr2	188993360	G	T	ENST00000304636	ENSG00000168542	COL3A1	TRUE	FALSE
chr2	188993364	G	T	ENST00000304636	ENSG00000168542	COL3A1	TRUE	TRUE
chr2	188993370	G	T	ENST00000304636	ENSG00000168542	COL3A1	TRUE	TRUE
chr2	188993392	C	A	ENST00000304636	ENSG00000168542	COL3A1	TRUE	TRUE
chr2	188993392	C	G	ENST00000304636	ENSG00000168542	COL3A1	TRUE	TRUE
chr2	188993406	G	T	ENST00000304636	ENSG00000168542	COL3A1	TRUE	TRUE
chr2	188993409	C	T	ENST00000304636	ENSG00000168542	COL3A1	TRUE	TRUE
chr2	188993412	A	T	ENST00000304636	ENSG00000168542	COL3A1	TRUE	TRUE
chr2	188993415	G	T	ENST00000304636	ENSG00000168542	COL3A1	TRUE	TRUE
chr2	188993418	G	T	ENST00000304636	ENSG00000168542	COL3A1	TRUE	TRUE
chr2	188993424	G	T	ENST00000304636	ENSG00000168542	COL3A1	TRUE	TRUE
chr2	188993430	C	T	ENST00000304636	ENSG00000168542	COL3A1	TRUE	TRUE
chr2	188993433	G	T	ENST00000304636	ENSG00000168542	COL3A1	TRUE	TRUE
chr2	188993448	C	T	ENST00000304636	ENSG00000168542	COL3A1	TRUE	TRUE
chr2	188993460	G	A	ENST00000304636	ENSG00000168542	COL3A1	TRUE	FALSE
chr2	188993460	G	C	ENST00000304636	ENSG00000168542	COL3A1	TRUE	FALSE
chr2	188993460	G	T	ENST00000304636	ENSG00000168542	COL3A1	TRUE	FALSE
chr2	188993461	T	A	ENST00000304636	ENSG00000168542	COL3A1	TRUE	FALSE
chr2	188993461	T	C	ENST00000304636	ENSG00000168542	COL3A1	TRUE	FALSE
chr2	188993461	T	G	ENST00000304636	ENSG00000168542	COL3A1	TRUE	FALSE
chr2	188994036	A	C	ENST00000304636	ENSG00000168542	COL3A1	TRUE	FALSE
chr2	188994036	A	G	ENST00000304636	ENSG00000168542	COL3A1	TRUE	FALSE
chr2	188994036	A	T	ENST00000304636	ENSG00000168542	COL3A1	TRUE	FALSE
chr2	188994037	G	A	ENST00000304636	ENSG00000168542	COL3A1	TRUE	FALSE
chr2	188994037	G	C	ENST00000304636	ENSG00000168542	COL3A1	TRUE	FALSE
chr2	188994037	G	T	ENST00000304636	ENSG00000168542	COL3A1	TRUE	FALSE
chr2	188994071	A	T	ENST00000304636	ENSG00000168542	COL3A1	TRUE	TRUE
chr2	188994077	G	T	ENST00000304636	ENSG00000168542	COL3A1	TRUE	TRUE
chr2	188994083	G	A	ENST00000304636	ENSG00000168542	COL3A1	TRUE	FALSE
chr2	188994083	G	C	ENST00000304636	ENSG00000168542	COL3A1	TRUE	FALSE
chr2	188994083	G	T	ENST00000304636	ENSG00000168542	COL3A1	TRUE	FALSE
chr2	188994084	T	A	ENST00000304636	ENSG00000168542	COL3A1	TRUE	FALSE
chr2	188994084	T	C	ENST00000304636	ENSG00000168542	COL3A1	TRUE	FALSE
chr2	188994084	T	G	ENST00000304636	ENSG00000168542	COL3A1	TRUE	FALSE
chr2	188994232	A	C	ENST00000304636	ENSG00000168542	COL3A1	TRUE	FALSE
chr2	188994232	A	G	ENST00000304636	ENSG00000168542	COL3A1	TRUE	FALSE
chr2	188994232	A	T	ENST00000304636	ENSG00000168542	COL3A1	TRUE	FALSE
chr2	188994233	G	A	ENST00000304636	ENSG00000168542	COL3A1	TRUE	FALSE
chr2	188994233	G	C	ENST00000304636	ENSG00000168542	COL3A1	TRUE	FALSE
chr2	188994233	G	T	ENST00000304636	ENSG00000168542	COL3A1	TRUE	FALSE
chr2	188994252	G	T	ENST00000304636	ENSG00000168542	COL3A1	TRUE	TRUE
chr2	188994261	G	T	ENST00000304636	ENSG00000168542	COL3A1	TRUE	TRUE
chr2	188994270	G	T	ENST00000304636	ENSG00000168542	COL3A1	TRUE	TRUE
chr2	188994288	G	T	ENST00000304636	ENSG00000168542	COL3A1	TRUE	TRUE
chr2	188994315	G	T	ENST00000304636	ENSG00000168542	COL3A1	TRUE	TRUE
chr2	188994321	C	T	ENST00000304636	ENSG00000168542	COL3A1	TRUE	TRUE
chr2	188994333	G	A	ENST00000304636	ENSG00000168542	COL3A1	TRUE	FALSE
chr2	188994333	G	C	ENST00000304636	ENSG00000168542	COL3A1	TRUE	FALSE
chr2	188994333	G	T	ENST00000304636	ENSG00000168542	COL3A1	TRUE	FALSE
chr2	188994334	T	A	ENST00000304636	ENSG00000168542	COL3A1	TRUE	FALSE
chr2	188994334	T	C	ENST00000304636	ENSG00000168542	COL3A1	TRUE	FALSE
chr2	188994334	T	G	ENST00000304636	ENSG00000168542	COL3A1	TRUE	FALSE
chr2	188994539	A	C	ENST00000304636	ENSG00000168542	COL3A1	TRUE	FALSE
chr2	188994539	A	G	ENST00000304636	ENSG00000168542	COL3A1	TRUE	FALSE
chr2	188994539	A	T	ENST00000304636	ENSG00000168542	COL3A1	TRUE	FALSE
chr2	188994540	G	A	ENST00000304636	ENSG00000168542	COL3A1	TRUE	FALSE
chr2	188994540	G	C	ENST00000304636	ENSG00000168542	COL3A1	TRUE	FALSE
chr2	188994540	G	T	ENST00000304636	ENSG00000168542	COL3A1	TRUE	FALSE
chr2	188994544	G	T	ENST00000304636	ENSG00000168542	COL3A1	TRUE	TRUE
chr2	188994553	A	T	ENST00000304636	ENSG00000168542	COL3A1	TRUE	TRUE
chr2	188994565	A	T	ENST00000304636	ENSG00000168542	COL3A1	TRUE	TRUE
chr2	188994568	G	T	ENST00000304636	ENSG00000168542	COL3A1	TRUE	TRUE
chr2	188994571	G	T	ENST00000304636	ENSG00000168542	COL3A1	TRUE	TRUE
chr2	188994577	G	T	ENST00000304636	ENSG00000168542	COL3A1	TRUE	TRUE
chr2	188994589	G	T	ENST00000304636	ENSG00000168542	COL3A1	TRUE	TRUE
chr2	188994595	G	A	ENST00000304636	ENSG00000168542	COL3A1	TRUE	FALSE
chr2	188994595	G	C	ENST00000304636	ENSG00000168542	COL3A1	TRUE	FALSE
chr2	188994595	G	T	ENST00000304636	ENSG00000168542	COL3A1	TRUE	FALSE
chr2	188994596	T	A	ENST00000304636	ENSG00000168542	COL3A1	TRUE	FALSE
chr2	188994596	T	C	ENST00000304636	ENSG00000168542	COL3A1	TRUE	FALSE
chr2	188994596	T	G	ENST00000304636	ENSG00000168542	COL3A1	TRUE	FALSE
chr2	188994722	A	C	ENST00000304636	ENSG00000168542	COL3A1	TRUE	FALSE
chr2	188994722	A	G	ENST00000304636	ENSG00000168542	COL3A1	TRUE	FALSE
chr2	188994722	A	T	ENST00000304636	ENSG00000168542	COL3A1	TRUE	FALSE
chr2	188994723	G	A	ENST00000304636	ENSG00000168542	COL3A1	TRUE	FALSE
chr2	188994723	G	C	ENST00000304636	ENSG00000168542	COL3A1	TRUE	FALSE
chr2	188994723	G	T	ENST00000304636	ENSG00000168542	COL3A1	TRUE	FALSE
chr2	188994727	G	T	ENST00000304636	ENSG00000168542	COL3A1	TRUE	TRUE
chr2	188994751	G	T	ENST00000304636	ENSG00000168542	COL3A1	TRUE	TRUE
chr2	188994757	A	T	ENST00000304636	ENSG00000168542	COL3A1	TRUE	TRUE
chr2	188994763	G	T	ENST00000304636	ENSG00000168542	COL3A1	TRUE	TRUE
chr2	188994772	A	T	ENST00000304636	ENSG00000168542	COL3A1	TRUE	TRUE
chr2	188994778	G	T	ENST00000304636	ENSG00000168542	COL3A1	TRUE	TRUE
chr2	188994782	C	A	ENST00000304636	ENSG00000168542	COL3A1	TRUE	TRUE
chr2	188994782	C	G	ENST00000304636	ENSG00000168542	COL3A1	TRUE	TRUE
chr2	188994787	G	T	ENST00000304636	ENSG00000168542	COL3A1	TRUE	TRUE
chr2	188994790	G	T	ENST00000304636	ENSG00000168542	COL3A1	TRUE	TRUE
chr2	188994814	G	T	ENST00000304636	ENSG00000168542	COL3A1	TRUE	TRUE
chr2	188994823	G	T	ENST00000304636	ENSG00000168542	COL3A1	TRUE	TRUE
chr2	188994826	G	T	ENST00000304636	ENSG00000168542	COL3A1	TRUE	TRUE
chr2	188994832	G	A	ENST00000304636	ENSG00000168542	COL3A1	TRUE	TRUE
chr2	188994832	G	C	ENST00000304636	ENSG00000168542	COL3A1	TRUE	TRUE
chr2	188994832	G	T	ENST00000304636	ENSG00000168542	COL3A1	TRUE	FALSE
chr2	188994833	T	A	ENST00000304636	ENSG00000168542	COL3A1	TRUE	TRUE
chr2	188994833	T	C	ENST00000304636	ENSG00000168542	COL3A1	TRUE	FALSE
chr2	188994833	T	G	ENST00000304636	ENSG00000168542	COL3A1	TRUE	TRUE
chr2	188995044	A	C	ENST00000304636	ENSG00000168542	COL3A1	TRUE	FALSE
chr2	188995044	A	G	ENST00000304636	ENSG00000168542	COL3A1	TRUE	FALSE
chr2	188995044	A	T	ENST00000304636	ENSG00000168542	COL3A1	TRUE	FALSE
chr2	188995045	G	A	ENST00000304636	ENSG00000168542	COL3A1	TRUE	FALSE
chr2	188995045	G	C	ENST00000304636	ENSG00000168542	COL3A1	TRUE	FALSE
chr2	188995045	G	T	ENST00000304636	ENSG00000168542	COL3A1	TRUE	FALSE
chr2	188995061	C	T	ENST00000304636	ENSG00000168542	COL3A1	TRUE	TRUE
chr2	188995064	G	T	ENST00000304636	ENSG00000168542	COL3A1	TRUE	TRUE
chr2	188995073	G	T	ENST00000304636	ENSG00000168542	COL3A1	TRUE	TRUE
chr2	188995091	G	T	ENST00000304636	ENSG00000168542	COL3A1	TRUE	TRUE
chr2	188995094	G	T	ENST00000304636	ENSG00000168542	COL3A1	TRUE	TRUE
chr2	188995097	A	T	ENST00000304636	ENSG00000168542	COL3A1	TRUE	TRUE
chr2	188995100	G	A	ENST00000304636	ENSG00000168542	COL3A1	TRUE	FALSE
chr2	188995100	G	C	ENST00000304636	ENSG00000168542	COL3A1	TRUE	FALSE
chr2	188995100	G	T	ENST00000304636	ENSG00000168542	COL3A1	TRUE	FALSE
chr2	188995101	T	A	ENST00000304636	ENSG00000168542	COL3A1	TRUE	FALSE
chr2	188995101	T	C	ENST00000304636	ENSG00000168542	COL3A1	TRUE	FALSE
chr2	188995101	T	G	ENST00000304636	ENSG00000168542	COL3A1	TRUE	FALSE
chr2	188995690	A	C	ENST00000304636	ENSG00000168542	COL3A1	TRUE	FALSE
chr2	188995690	A	G	ENST00000304636	ENSG00000168542	COL3A1	TRUE	FALSE
chr2	188995690	A	T	ENST00000304636	ENSG00000168542	COL3A1	TRUE	FALSE
chr2	188995691	G	A	ENST00000304636	ENSG00000168542	COL3A1	TRUE	FALSE
chr2	188995691	G	C	ENST00000304636	ENSG00000168542	COL3A1	TRUE	FALSE
chr2	188995691	G	T	ENST00000304636	ENSG00000168542	COL3A1	TRUE	FALSE
chr2	188995701	G	T	ENST00000304636	ENSG00000168542	COL3A1	TRUE	TRUE
chr2	188995704	G	T	ENST00000304636	ENSG00000168542	COL3A1	TRUE	TRUE
chr2	188995734	A	T	ENST00000304636	ENSG00000168542	COL3A1	TRUE	TRUE
chr2	188995737	G	T	ENST00000304636	ENSG00000168542	COL3A1	TRUE	TRUE
chr2	188995746	G	T	ENST00000304636	ENSG00000168542	COL3A1	TRUE	TRUE
chr2	188995749	G	T	ENST00000304636	ENSG00000168542	COL3A1	TRUE	TRUE
chr2	188995758	A	T	ENST00000304636	ENSG00000168542	COL3A1	TRUE	TRUE
chr2	188995773	G	T	ENST00000304636	ENSG00000168542	COL3A1	TRUE	TRUE
chr2	188995782	G	T	ENST00000304636	ENSG00000168542	COL3A1	TRUE	TRUE
chr2	188995791	G	A	ENST00000304636	ENSG00000168542	COL3A1	TRUE	FALSE
chr2	188995791	G	C	ENST00000304636	ENSG00000168542	COL3A1	TRUE	FALSE
chr2	188995791	G	T	ENST00000304636	ENSG00000168542	COL3A1	TRUE	FALSE
chr2	188995792	T	A	ENST00000304636	ENSG00000168542	COL3A1	TRUE	FALSE
chr2	188995792	T	C	ENST00000304636	ENSG00000168542	COL3A1	TRUE	FALSE
chr2	188995792	T	G	ENST00000304636	ENSG00000168542	COL3A1	TRUE	FALSE
chr2	188996123	A	C	ENST00000304636	ENSG00000168542	COL3A1	TRUE	FALSE
chr2	188996123	A	G	ENST00000304636	ENSG00000168542	COL3A1	TRUE	FALSE
chr2	188996123	A	T	ENST00000304636	ENSG00000168542	COL3A1	TRUE	FALSE
chr2	188996124	G	A	ENST00000304636	ENSG00000168542	COL3A1	TRUE	FALSE
chr2	188996124	G	C	ENST00000304636	ENSG00000168542	COL3A1	TRUE	FALSE
chr2	188996124	G	T	ENST00000304636	ENSG00000168542	COL3A1	TRUE	FALSE
chr2	188996134	G	T	ENST00000304636	ENSG00000168542	COL3A1	TRUE	TRUE
chr2	188996143	G	T	ENST00000304636	ENSG00000168542	COL3A1	TRUE	TRUE
chr2	188996146	G	T	ENST00000304636	ENSG00000168542	COL3A1	TRUE	TRUE
chr2	188996152	G	T	ENST00000304636	ENSG00000168542	COL3A1	TRUE	TRUE
chr2	188996164	A	T	ENST00000304636	ENSG00000168542	COL3A1	TRUE	TRUE
chr2	188996179	G	A	ENST00000304636	ENSG00000168542	COL3A1	TRUE	FALSE
chr2	188996179	G	C	ENST00000304636	ENSG00000168542	COL3A1	TRUE	FALSE
chr2	188996179	G	T	ENST00000304636	ENSG00000168542	COL3A1	TRUE	FALSE
chr2	188996180	T	A	ENST00000304636	ENSG00000168542	COL3A1	TRUE	FALSE
chr2	188996180	T	C	ENST00000304636	ENSG00000168542	COL3A1	TRUE	FALSE
chr2	188996180	T	G	ENST00000304636	ENSG00000168542	COL3A1	TRUE	FALSE
chr2	188996396	A	C	ENST00000304636	ENSG00000168542	COL3A1	TRUE	FALSE
chr2	188996396	A	G	ENST00000304636	ENSG00000168542	COL3A1	TRUE	FALSE
chr2	188996396	A	T	ENST00000304636	ENSG00000168542	COL3A1	TRUE	FALSE
chr2	188996397	G	A	ENST00000304636	ENSG00000168542	COL3A1	TRUE	FALSE
chr2	188996397	G	C	ENST00000304636	ENSG00000168542	COL3A1	TRUE	FALSE
chr2	188996397	G	T	ENST00000304636	ENSG00000168542	COL3A1	TRUE	FALSE
chr2	188996398	G	T	ENST00000304636	ENSG00000168542	COL3A1
chr2	188996404	C	T	ENST00000304636	ENSG00000168542	COL3A1	TRUE	TRUE
chr2	188996407	G	T	ENST00000304636	ENSG00000168542	COL3A1	TRUE	TRUE
chr2	188996410	G	T	ENST00000304636	ENSG00000168542	COL3A1	TRUE	TRUE
chr2	188996419	C	T	ENST00000304636	ENSG00000168542	COL3A1	TRUE	TRUE
chr2	188996449	C	T	ENST00000304636	ENSG00000168542	COL3A1	TRUE	TRUE
chr2	188996455	C	T	ENST00000304636	ENSG00000168542	COL3A1	TRUE	TRUE
chr2	188996485	A	T	ENST00000304636	ENSG00000168542	COL3A1	TRUE	TRUE
chr2	188996488	G	T	ENST00000304636	ENSG00000168542	COL3A1	TRUE	TRUE
chr2	188996497	G	A	ENST00000304636	ENSG00000168542	COL3A1	TRUE	FALSE
chr2	188996497	G	C	ENST00000304636	ENSG00000168542	COL3A1	TRUE	FALSE
chr2	188996497	G	T	ENST00000304636	ENSG00000168542	COL3A1	TRUE	FALSE
chr2	188996498	T	A	ENST00000304636	ENSG00000168542	COL3A1	TRUE	FALSE
chr2	188996498	T	C	ENST00000304636	ENSG00000168542	COL3A1	TRUE	FALSE
chr2	188996498	T	G	ENST00000304636	ENSG00000168542	COL3A1	TRUE	FALSE
chr2	188997163	A	C	ENST00000304636	ENSG00000168542	COL3A1	TRUE	FALSE
chr2	188997163	A	G	ENST00000304636	ENSG00000168542	COL3A1	TRUE	FALSE
chr2	188997163	A	T	ENST00000304636	ENSG00000168542	COL3A1	TRUE	FALSE
chr2	188997164	G	A	ENST00000304636	ENSG00000168542	COL3A1	TRUE	FALSE
chr2	188997164	G	C	ENST00000304636	ENSG00000168542	COL3A1	TRUE	FALSE
chr2	188997164	G	T	ENST00000304636	ENSG00000168542	COL3A1	TRUE	FALSE
chr2	188997177	A	T	ENST00000304636	ENSG00000168542	COL3A1	TRUE	TRUE
chr2	188997183	G	T	ENST00000304636	ENSG00000168542	COL3A1	TRUE	TRUE
chr2	188997186	G	T	ENST00000304636	ENSG00000168542	COL3A1	TRUE	TRUE
chr2	188997189	C	T	ENST00000304636	ENSG00000168542	COL3A1	TRUE	TRUE
chr2	188997201	G	T	ENST00000304636	ENSG00000168542	COL3A1	TRUE	TRUE
chr2	188997204	G	T	ENST00000304636	ENSG00000168542	COL3A1	TRUE	TRUE
chr2	188997216	C	T	ENST00000304636	ENSG00000168542	COL3A1	TRUE	TRUE
chr2	188997219	G	A	ENST00000304636	ENSG00000168542	COL3A1	TRUE	FALSE
chr2	188997219	G	C	ENST00000304636	ENSG00000168542	COL3A1	TRUE	FALSE
chr2	188997219	G	T	ENST00000304636	ENSG00000168542	COL3A1	TRUE	FALSE
chr2	188997220	T	A	ENST00000304636	ENSG00000168542	COL3A1	TRUE	FALSE
chr2	188997220	T	C	ENST00000304636	ENSG00000168542	COL3A1	FALSE	FALSE
chr2	188997220	T	G	ENST00000304636	ENSG00000168542	COL3A1	TRUE	FALSE
chr2	188997334	A	C	ENST00000304636	ENSG00000168542	COL3A1	TRUE	FALSE
chr2	188997334	A	G	ENST00000304636	ENSG00000168542	COL3A1	TRUE	FALSE
chr2	188997334	A	T	ENST00000304636	ENSG00000168542	COL3A1	TRUE	FALSE
chr2	188997335	G	A	ENST00000304636	ENSG00000168542	COL3A1	TRUE	FALSE
chr2	188997335	G	C	ENST00000304636	ENSG00000168542	COL3A1	TRUE	FALSE
chr2	188997335	G	T	ENST00000304636	ENSG00000168542	COL3A1	TRUE	FALSE
chr2	188997345	G	T	ENST00000304636	ENSG00000168542	COL3A1	TRUE	TRUE
chr2	188997348	A	T	ENST00000304636	ENSG00000168542	COL3A1	TRUE	TRUE
chr2	188997357	G	T	ENST00000304636	ENSG00000168542	COL3A1	TRUE	TRUE
chr2	188997363	G	T	ENST00000304636	ENSG00000168542	COL3A1	TRUE	TRUE
chr2	188997369	C	T	ENST00000304636	ENSG00000168542	COL3A1	TRUE	TRUE
chr2	188997372	G	T	ENST00000304636	ENSG00000168542	COL3A1	TRUE	TRUE
chr2	188997390	G	A	ENST00000304636	ENSG00000168542	COL3A1	TRUE	FALSE
chr2	188997390	G	C	ENST00000304636	ENSG00000168542	COL3A1	TRUE	FALSE
chr2	188997390	G	T	ENST00000304636	ENSG00000168542	COL3A1	TRUE	FALSE
chr2	188997391	T	A	ENST00000304636	ENSG00000168542	COL3A1	TRUE	FALSE
chr2	188997391	T	C	ENST00000304636	ENSG00000168542	COL3A1	TRUE	FALSE
chr2	188997391	T	G	ENST00000304636	ENSG00000168542	COL3A1	TRUE	FALSE
chr2	188997698	A	C	ENST00000304636	ENSG00000168542	COL3A1	TRUE	FALSE
chr2	188997698	A	G	ENST00000304636	ENSG00000168542	COL3A1	TRUE	FALSE
chr2	188997698	A	T	ENST00000304636	ENSG00000168542	COL3A1	TRUE	FALSE
chr2	188997699	G	A	ENST00000304636	ENSG00000168542	COL3A1	TRUE	FALSE
chr2	188997699	G	C	ENST00000304636	ENSG00000168542	COL3A1	TRUE	FALSE
chr2	188997699	G	T	ENST00000304636	ENSG00000168542	COL3A1	TRUE	FALSE
chr2	188997715	A	T	ENST00000304636	ENSG00000168542	COL3A1	TRUE	TRUE
chr2	188997718	G	T	ENST00000304636	ENSG00000168542	COL3A1	TRUE	TRUE
chr2	188997727	G	T	ENST00000304636	ENSG00000168542	COL3A1	TRUE	TRUE
chr2	188997742	C	T	ENST00000304636	ENSG00000168542	COL3A1	TRUE	TRUE
chr2	188997745	G	T	ENST00000304636	ENSG00000168542	COL3A1	TRUE	TRUE
chr2	188997749	T	A	ENST00000304636	ENSG00000168542	COL3A1	TRUE	TRUE
chr2	188997749	T	G	ENST00000304636	ENSG00000168542	COL3A1	TRUE	TRUE
chr2	188997751	C	T	ENST00000304636	ENSG00000168542	COL3A1	TRUE	TRUE
chr2	188997754	G	A	ENST00000304636	ENSG00000168542	COL3A1	TRUE	FALSE
chr2	188997754	G	C	ENST00000304636	ENSG00000168542	COL3A1	TRUE	FALSE
chr2	188997754	G	T	ENST00000304636	ENSG00000168542	COL3A1	TRUE	FALSE
chr2	188997755	T	A	ENST00000304636	ENSG00000168542	COL3A1	TRUE	FALSE
chr2	188997755	T	C	ENST00000304636	ENSG00000168542	COL3A1	TRUE	FALSE
chr2	188997755	T	G	ENST00000304636	ENSG00000168542	COL3A1	TRUE	FALSE
chr2	188998264	A	C	ENST00000304636	ENSG00000168542	COL3A1	TRUE	FALSE
chr2	188998264	A	G	ENST00000304636	ENSG00000168542	COL3A1	TRUE	FALSE
chr2	188998264	A	T	ENST00000304636	ENSG00000168542	COL3A1	TRUE	FALSE
chr2	188998265	G	A	ENST00000304636	ENSG00000168542	COL3A1	TRUE	FALSE
chr2	188998265	G	C	ENST00000304636	ENSG00000168542	COL3A1	TRUE	FALSE
chr2	188998265	G	T	ENST00000304636	ENSG00000168542	COL3A1	TRUE	FALSE
chr2	188998270	T	A	ENST00000304636	ENSG00000168542	COL3A1	TRUE	TRUE
chr2	188998293	G	T	ENST00000304636	ENSG00000168542	COL3A1	TRUE	TRUE
chr2	188998296	G	T	ENST00000304636	ENSG00000168542	COL3A1	TRUE	TRUE
chr2	188998302	G	T	ENST00000304636	ENSG00000168542	COL3A1	TRUE	TRUE
chr2	188998305	A	T	ENST00000304636	ENSG00000168542	COL3A1	TRUE	TRUE
chr2	188998314	G	T	ENST00000304636	ENSG00000168542	COL3A1	TRUE	TRUE
chr2	188998320	G	A	ENST00000304636	ENSG00000168542	COL3A1	TRUE	FALSE
chr2	188998320	G	C	ENST00000304636	ENSG00000168542	COL3A1	TRUE	FALSE
chr2	188998320	G	T	ENST00000304636	ENSG00000168542	COL3A1	TRUE	FALSE
chr2	188998321	T	A	ENST00000304636	ENSG00000168542	COL3A1	TRUE	FALSE
chr2	188998321	T	C	ENST00000304636	ENSG00000168542	COL3A1	TRUE	FALSE
chr2	188998321	T	G	ENST00000304636	ENSG00000168542	COL3A1	TRUE	FALSE
chr2	188998672	A	C	ENST00000304636	ENSG00000168542	COL3A1	FALSE	FALSE
chr2	188998672	A	G	ENST00000304636	ENSG00000168542	COL3A1	FALSE	FALSE
chr2	188998672	A	T	ENST00000304636	ENSG00000168542	COL3A1	FALSE	FALSE
chr2	188998673	G	A	ENST00000304636	ENSG00000168542	COL3A1	FALSE	FALSE
chr2	188998673	G	C	ENST00000304636	ENSG00000168542	COL3A1	FALSE	FALSE
chr2	188998673	G	T	ENST00000304636	ENSG00000168542	COL3A1	FALSE	FALSE
chr2	188998680	A	T	ENST00000304636	ENSG00000168542	COL3A1	TRUE	TRUE
chr2	188998701	G	T	ENST00000304636	ENSG00000168542	COL3A1	TRUE	TRUE
chr2	188998710	G	T	ENST00000304636	ENSG00000168542	COL3A1	TRUE	TRUE
chr2	188998716	A	T	ENST00000304636	ENSG00000168542	COL3A1	TRUE	TRUE
chr2	188998719	G	A	ENST00000304636	ENSG00000168542	COL3A1	FALSE	FALSE
chr2	188998719	G	C	ENST00000304636	ENSG00000168542	COL3A1	FALSE	FALSE
chr2	188998719	G	T	ENST00000304636	ENSG00000168542	COL3A1	FALSE	FALSE
chr2	188998720	T	A	ENST00000304636	ENSG00000168542	COL3A1	FALSE	FALSE
chr2	188998720	T	C	ENST00000304636	ENSG00000168542	COL3A1	FALSE	FALSE
chr2	188998720	T	G	ENST00000304636	ENSG00000168542	COL3A1	FALSE	FALSE
chr2	188999283	A	C	ENST00000304636	ENSG00000168542	COL3A1	TRUE	FALSE
chr2	188999283	A	G	ENST00000304636	ENSG00000168542	COL3A1	TRUE	FALSE
chr2	188999283	A	T	ENST00000304636	ENSG00000168542	COL3A1	TRUE	FALSE
chr2	188999284	G	A	ENST00000304636	ENSG00000168542	COL3A1	TRUE	FALSE
chr2	188999284	G	C	ENST00000304636	ENSG00000168542	COL3A1	TRUE	FALSE
chr2	188999284	G	T	ENST00000304636	ENSG00000168542	COL3A1	TRUE	FALSE
chr2	188999306	G	T	ENST00000304636	ENSG00000168542	COL3A1	TRUE	TRUE
chr2	188999312	G	T	ENST00000304636	ENSG00000168542	COL3A1	TRUE	TRUE
chr2	188999321	G	T	ENST00000304636	ENSG00000168542	COL3A1	TRUE	TRUE
chr2	188999325	T	A	ENST00000304636	ENSG00000168542	COL3A1	TRUE	TRUE
chr2	188999339	G	T	ENST00000304636	ENSG00000168542	COL3A1	TRUE	TRUE
chr2	188999345	A	T	ENST00000304636	ENSG00000168542	COL3A1	TRUE	TRUE
chr2	188999351	G	T	ENST00000304636	ENSG00000168542	COL3A1	TRUE	TRUE
chr2	188999372	G	T	ENST00000304636	ENSG00000168542	COL3A1	TRUE	TRUE
chr2	188999375	G	T	ENST00000304636	ENSG00000168542	COL3A1	TRUE	TRUE
chr2	188999378	G	T	ENST00000304636	ENSG00000168542	COL3A1	TRUE	TRUE
chr2	188999381	A	T	ENST00000304636	ENSG00000168542	COL3A1	TRUE	TRUE
chr2	188999384	G	A	ENST00000304636	ENSG00000168542	COL3A1	TRUE	FALSE
chr2	188999384	G	C	ENST00000304636	ENSG00000168542	COL3A1	TRUE	FALSE
chr2	188999384	G	T	ENST00000304636	ENSG00000168542	COL3A1	TRUE	FALSE
chr2	188999385	T	A	ENST00000304636	ENSG00000168542	COL3A1	TRUE	FALSE
chr2	188999385	T	C	ENST00000304636	ENSG00000168542	COL3A1	TRUE	FALSE
chr2	188999385	T	G	ENST00000304636	ENSG00000168542	COL3A1	TRUE	FALSE
chr2	188999468	A	C	ENST00000304636	ENSG00000168542	COL3A1	TRUE	FALSE
chr2	188999468	A	G	ENST00000304636	ENSG00000168542	COL3A1	TRUE	FALSE
chr2	188999468	A	T	ENST00000304636	ENSG00000168542	COL3A1	TRUE	FALSE
chr2	188999469	G	A	ENST00000304636	ENSG00000168542	COL3A1	TRUE	FALSE
chr2	188999469	G	C	ENST00000304636	ENSG00000168542	COL3A1	TRUE	FALSE
chr2	188999469	G	T	ENST00000304636	ENSG00000168542	COL3A1	TRUE	FALSE
chr2	188999521	C	T	ENST00000304636	ENSG00000168542	COL3A1	TRUE	TRUE
chr2	188999524	G	T	ENST00000304636	ENSG00000168542	COL3A1	TRUE	TRUE
chr2	188999533	G	T	ENST00000304636	ENSG00000168542	COL3A1	TRUE	TRUE
chr2	188999536	G	T	ENST00000304636	ENSG00000168542	COL3A1	TRUE	TRUE
chr2	188999539	A	T	ENST00000304636	ENSG00000168542	COL3A1	TRUE	TRUE
chr2	188999542	G	T	ENST00000304636	ENSG00000168542	COL3A1	TRUE	TRUE
chr2	188999551	G	T	ENST00000304636	ENSG00000168542	COL3A1	TRUE	TRUE
chr2	188999566	A	T	ENST00000304636	ENSG00000168542	COL3A1	TRUE	TRUE
chr2	188999575	A	T	ENST00000304636	ENSG00000168542	COL3A1	TRUE	TRUE
chr2	188999578	G	A	ENST00000304636	ENSG00000168542	COL3A1	TRUE	FALSE
chr2	188999578	G	C	ENST00000304636	ENSG00000168542	COL3A1	TRUE	FALSE
chr2	188999578	G	T	ENST00000304636	ENSG00000168542	COL3A1	TRUE	FALSE
chr2	188999579	T	A	ENST00000304636	ENSG00000168542	COL3A1	TRUE	FALSE
chr2	188999579	T	C	ENST00000304636	ENSG00000168542	COL3A1	TRUE	FALSE
chr2	188999579	T	G	ENST00000304636	ENSG00000168542	COL3A1	TRUE	FALSE
chr2	188999840	A	C	ENST00000304636	ENSG00000168542	COL3A1	TRUE	FALSE
chr2	188999840	A	G	ENST00000304636	ENSG00000168542	COL3A1	TRUE	FALSE
chr2	188999840	A	T	ENST00000304636	ENSG00000168542	COL3A1	TRUE	FALSE
chr2	188999841	G	A	ENST00000304636	ENSG00000168542	COL3A1	TRUE	FALSE
chr2	188999841	G	C	ENST00000304636	ENSG00000168542	COL3A1	TRUE	FALSE
chr2	188999841	G	T	ENST00000304636	ENSG00000168542	COL3A1	TRUE	FALSE
chr2	188999845	G	T	ENST00000304636	ENSG00000168542	COL3A1	TRUE	TRUE
chr2	188999881	A	T	ENST00000304636	ENSG00000168542	COL3A1	TRUE	TRUE
chr2	188999896	G	A	ENST00000304636	ENSG00000168542	COL3A1	TRUE	FALSE
chr2	188999896	G	C	ENST00000304636	ENSG00000168542	COL3A1	TRUE	FALSE
chr2	188999896	G	T	ENST00000304636	ENSG00000168542	COL3A1	TRUE	FALSE
chr2	188999897	T	A	ENST00000304636	ENSG00000168542	COL3A1	TRUE	FALSE
chr2	188999897	T	C	ENST00000304636	ENSG00000168542	COL3A1	TRUE	FALSE
chr2	188999897	T	G	ENST00000304636	ENSG00000168542	COL3A1	TRUE	FALSE
chr2	189001395	A	C	ENST00000304636	ENSG00000168542	COL3A1	TRUE	FALSE
chr2	189001395	A	G	ENST00000304636	ENSG00000168542	COL3A1	TRUE	FALSE
chr2	189001395	A	T	ENST00000304636	ENSG00000168542	COL3A1	TRUE	FALSE
chr2	189001396	G	A	ENST00000304636	ENSG00000168542	COL3A1	TRUE	FALSE
chr2	189001396	G	C	ENST00000304636	ENSG00000168542	COL3A1	TRUE	FALSE
chr2	189001396	G	T	ENST00000304636	ENSG00000168542	COL3A1	TRUE	FALSE
chr2	189001436	C	T	ENST00000304636	ENSG00000168542	COL3A1	TRUE	TRUE
chr2	189001442	G	T	ENST00000304636	ENSG00000168542	COL3A1	TRUE	TRUE
chr2	189001448	A	T	ENST00000304636	ENSG00000168542	COL3A1	TRUE	TRUE
chr2	189001451	G	A	ENST00000304636	ENSG00000168542	COL3A1	TRUE	FALSE
chr2	189001451	G	C	ENST00000304636	ENSG00000168542	COL3A1	TRUE	FALSE
chr2	189001451	G	T	ENST00000304636	ENSG00000168542	COL3A1	TRUE	FALSE
chr2	189001452	T	A	ENST00000304636	ENSG00000168542	COL3A1	TRUE	FALSE
chr2	189001452	T	C	ENST00000304636	ENSG00000168542	COL3A1	TRUE	FALSE
chr2	189001452	T	G	ENST00000304636	ENSG00000168542	COL3A1	TRUE	FALSE
chr2	189001534	A	C	ENST00000304636	ENSG00000168542	COL3A1	TRUE	FALSE
chr2	189001534	A	G	ENST00000304636	ENSG00000168542	COL3A1	TRUE	FALSE
chr2	189001534	A	T	ENST00000304636	ENSG00000168542	COL3A1	TRUE	FALSE
chr2	189001535	G	A	ENST00000304636	ENSG00000168542	COL3A1	TRUE	FALSE
chr2	189001535	G	C	ENST00000304636	ENSG00000168542	COL3A1	TRUE	FALSE
chr2	189001535	G	T	ENST00000304636	ENSG00000168542	COL3A1	TRUE	FALSE
chr2	189001539	G	T	ENST00000304636	ENSG00000168542	COL3A1	TRUE	TRUE
chr2	189001554	G	T	ENST00000304636	ENSG00000168542	COL3A1	TRUE	TRUE
chr2	189001572	G	T	ENST00000304636	ENSG00000168542	COL3A1	TRUE	TRUE
chr2	189001590	G	A	ENST00000304636	ENSG00000168542	COL3A1	TRUE	FALSE
chr2	189001590	G	C	ENST00000304636	ENSG00000168542	COL3A1	TRUE	FALSE
chr2	189001590	G	T	ENST00000304636	ENSG00000168542	COL3A1	TRUE	FALSE
chr2	189001591	T	A	ENST00000304636	ENSG00000168542	COL3A1	TRUE	FALSE
chr2	189001591	T	C	ENST00000304636	ENSG00000168542	COL3A1	TRUE	FALSE
chr2	189001591	T	G	ENST00000304636	ENSG00000168542	COL3A1	TRUE	FALSE
chr2	189002296	A	C	ENST00000304636	ENSG00000168542	COL3A1	TRUE	FALSE
chr2	189002296	A	G	ENST00000304636	ENSG00000168542	COL3A1	TRUE	FALSE
chr2	189002296	A	T	ENST00000304636	ENSG00000168542	COL3A1	TRUE	FALSE
chr2	189002297	G	A	ENST00000304636	ENSG00000168542	COL3A1	TRUE	FALSE
chr2	189002297	G	C	ENST00000304636	ENSG00000168542	COL3A1	TRUE	FALSE
chr2	189002297	G	T	ENST00000304636	ENSG00000168542	COL3A1	TRUE	FALSE
chr2	189002301	G	T	ENST00000304636	ENSG00000168542	COL3A1	TRUE	TRUE
chr2	189002304	A	T	ENST00000304636	ENSG00000168542	COL3A1	TRUE	TRUE
chr2	189002310	G	T	ENST00000304636	ENSG00000168542	COL3A1	TRUE	TRUE
chr2	189002325	G	T	ENST00000304636	ENSG00000168542	COL3A1	TRUE	TRUE
chr2	189002352	G	A	ENST00000304636	ENSG00000168542	COL3A1	TRUE	FALSE
chr2	189002352	G	C	ENST00000304636	ENSG00000168542	COL3A1	TRUE	FALSE
chr2	189002352	G	T	ENST00000304636	ENSG00000168542	COL3A1	TRUE	FALSE
chr2	189002353	T	A	ENST00000304636	ENSG00000168542	COL3A1	TRUE	FALSE
chr2	189002353	T	C	ENST00000304636	ENSG00000168542	COL3A1	TRUE	FALSE
chr2	189002353	T	G	ENST00000304636	ENSG00000168542	COL3A1	TRUE	FALSE
chr2	189002953	A	C	ENST00000304636	ENSG00000168542	COL3A1	TRUE	FALSE
chr2	189002953	A	G	ENST00000304636	ENSG00000168542	COL3A1	TRUE	FALSE
chr2	189002953	A	T	ENST00000304636	ENSG00000168542	COL3A1	TRUE	FALSE
chr2	189002954	G	A	ENST00000304636	ENSG00000168542	COL3A1	TRUE	FALSE
chr2	189002954	G	C	ENST00000304636	ENSG00000168542	COL3A1	TRUE	FALSE
chr2	189002954	G	T	ENST00000304636	ENSG00000168542	COL3A1	TRUE	FALSE
chr2	189002955	G	T	ENST00000304636	ENSG00000168542	COL3A1	TRUE	TRUE
chr2	189002958	C	T	ENST00000304636	ENSG00000168542	COL3A1	TRUE	TRUE
chr2	189002967	G	T	ENST00000304636	ENSG00000168542	COL3A1	TRUE	TRUE
chr2	189002979	A	T	ENST00000304636	ENSG00000168542	COL3A1	TRUE	TRUE
chr2	189002982	G	T	ENST00000304636	ENSG00000168542	COL3A1	TRUE	TRUE
chr2	189002985	G	T	ENST00000304636	ENSG00000168542	COL3A1	TRUE	TRUE
chr2	189002988	A	T	ENST00000304636	ENSG00000168542	COL3A1	TRUE	TRUE
chr2	189003003	G	T	ENST00000304636	ENSG00000168542	COL3A1	TRUE	TRUE
chr2	189003006	A	T	ENST00000304636	ENSG00000168542	COL3A1	TRUE	TRUE
chr2	189003012	G	T	ENST00000304636	ENSG00000168542	COL3A1	TRUE	TRUE
chr2	189003015	G	T	ENST00000304636	ENSG00000168542	COL3A1	TRUE	TRUE
chr2	189003027	G	T	ENST00000304636	ENSG00000168542	COL3A1	TRUE	TRUE
chr2	189003036	G	T	ENST00000304636	ENSG00000168542	COL3A1	TRUE	TRUE
chr2	189003045	G	T	ENST00000304636	ENSG00000168542	COL3A1	TRUE	TRUE
chr2	189003054	G	T	ENST00000304636	ENSG00000168542	COL3A1	TRUE	TRUE
chr2	189003063	G	A	ENST00000304636	ENSG00000168542	COL3A1	TRUE	FALSE
chr2	189003063	G	C	ENST00000304636	ENSG00000168542	COL3A1	TRUE	FALSE
chr2	189003063	G	T	ENST00000304636	ENSG00000168542	COL3A1	TRUE	FALSE
chr2	189003064	T	A	ENST00000304636	ENSG00000168542	COL3A1	TRUE	FALSE
chr2	189003064	T	C	ENST00000304636	ENSG00000168542	COL3A1	TRUE	FALSE
chr2	189003064	T	G	ENST00000304636	ENSG00000168542	COL3A1	TRUE	FALSE
chr2	189003409	A	C	ENST00000304636	ENSG00000168542	COL3A1	TRUE	FALSE
chr2	189003409	A	G	ENST00000304636	ENSG00000168542	COL3A1	TRUE	FALSE
chr2	189003409	A	T	ENST00000304636	ENSG00000168542	COL3A1	TRUE	FALSE
chr2	189003410	G	A	ENST00000304636	ENSG00000168542	COL3A1	TRUE	FALSE
chr2	189003410	G	C	ENST00000304636	ENSG00000168542	COL3A1	TRUE	FALSE
chr2	189003410	G	T	ENST00000304636	ENSG00000168542	COL3A1	TRUE	FALSE
chr2	189003426	C	T	ENST00000304636	ENSG00000168542	COL3A1	TRUE	TRUE
chr2	189003435	A	T	ENST00000304636	ENSG00000168542	COL3A1	TRUE	TRUE
chr2	189003441	G	T	ENST00000304636	ENSG00000168542	COL3A1	TRUE	TRUE
chr2	189003459	G	T	ENST00000304636	ENSG00000168542	COL3A1	TRUE	TRUE
chr2	189003465	G	A	ENST00000304636	ENSG00000168542	COL3A1	TRUE	FALSE
chr2	189003465	G	C	ENST00000304636	ENSG00000168542	COL3A1	TRUE	FALSE
chr2	189003465	G	T	ENST00000304636	ENSG00000168542	COL3A1	TRUE	FALSE
chr2	189003466	T	A	ENST00000304636	ENSG00000168542	COL3A1	TRUE	FALSE
chr2	189003466	T	C	ENST00000304636	ENSG00000168542	COL3A1	TRUE	FALSE
chr2	189003466	T	G	ENST00000304636	ENSG00000168542	COL3A1	TRUE	FALSE
chr2	189003732	A	C	ENST00000304636	ENSG00000168542	COL3A1	TRUE	FALSE
chr2	189003732	A	G	ENST00000304636	ENSG00000168542	COL3A1	TRUE	FALSE
chr2	189003732	A	T	ENST00000304636	ENSG00000168542	COL3A1	TRUE	FALSE
chr2	189003733	G	A	ENST00000304636	ENSG00000168542	COL3A1	TRUE	FALSE
chr2	189003733	G	C	ENST00000304636	ENSG00000168542	COL3A1	TRUE	FALSE
chr2	189003733	G	T	ENST00000304636	ENSG00000168542	COL3A1	TRUE	FALSE
chr2	189003788	G	A	ENST00000304636	ENSG00000168542	COL3A1	TRUE	FALSE
chr2	189003788	G	C	ENST00000304636	ENSG00000168542	COL3A1	TRUE	FALSE
chr2	189003788	G	T	ENST00000304636	ENSG00000168542	COL3A1	TRUE	FALSE
chr2	189003789	T	A	ENST00000304636	ENSG00000168542	COL3A1	TRUE	FALSE
chr2	189003789	T	C	ENST00000304636	ENSG00000168542	COL3A1	TRUE	FALSE
chr2	189003789	T	G	ENST00000304636	ENSG00000168542	COL3A1	TRUE	FALSE
chr2	189003980	A	C	ENST00000304636	ENSG00000168542	COL3A1	TRUE	FALSE
chr2	189003980	A	G	ENST00000304636	ENSG00000168542	COL3A1	TRUE	FALSE
chr2	189003980	A	T	ENST00000304636	ENSG00000168542	COL3A1	TRUE	FALSE
chr2	189003981	G	A	ENST00000304636	ENSG00000168542	COL3A1	TRUE	FALSE
chr2	189003981	G	C	ENST00000304636	ENSG00000168542	COL3A1	TRUE	FALSE
chr2	189003981	G	T	ENST00000304636	ENSG00000168542	COL3A1	TRUE	FALSE
chr2	189003991	G	T	ENST00000304636	ENSG00000168542	COL3A1	TRUE	TRUE
chr2	189004021	A	T	ENST00000304636	ENSG00000168542	COL3A1	TRUE	TRUE
chr2	189004072	G	T	ENST00000304636	ENSG00000168542	COL3A1	TRUE	TRUE
chr2	189004081	G	T	ENST00000304636	ENSG00000168542	COL3A1	TRUE	TRUE
chr2	189004087	A	T	ENST00000304636	ENSG00000168542	COL3A1	TRUE	TRUE
chr2	189004102	C	T	ENST00000304636	ENSG00000168542	COL3A1	TRUE	TRUE
chr2	189004108	G	T	ENST00000304636	ENSG00000168542	COL3A1	TRUE	TRUE
chr2	189004111	G	T	ENST00000304636	ENSG00000168542	COL3A1	TRUE	TRUE
chr2	189004114	A	T	ENST00000304636	ENSG00000168542	COL3A1	TRUE	TRUE
chr2	189004117	G	T	ENST00000304636	ENSG00000168542	COL3A1	TRUE	TRUE
chr2	189004121	C	A	ENST00000304636	ENSG00000168542	COL3A1	TRUE	TRUE
chr2	189004132	C	T	ENST00000304636	ENSG00000168542	COL3A1	TRUE	TRUE
chr2	189004144	G	A	ENST00000304636	ENSG00000168542	COL3A1	TRUE	FALSE
chr2	189004144	G	C	ENST00000304636	ENSG00000168542	COL3A1	TRUE	FALSE
chr2	189004144	G	T	ENST00000304636	ENSG00000168542	COL3A1	TRUE	FALSE
chr2	189004145	T	A	ENST00000304636	ENSG00000168542	COL3A1	TRUE	FALSE
chr2	189004145	T	C	ENST00000304636	ENSG00000168542	COL3A1	TRUE	FALSE
chr2	189004145	T	G	ENST00000304636	ENSG00000168542	COL3A1	TRUE	FALSE
chr2	189004255	A	C	ENST00000304636	ENSG00000168542	COL3A1	TRUE	FALSE
chr2	189004255	A	G	ENST00000304636	ENSG00000168542	COL3A1	TRUE	FALSE
chr2	189004255	A	T	ENST00000304636	ENSG00000168542	COL3A1	TRUE	FALSE
chr2	189004256	G	A	ENST00000304636	ENSG00000168542	COL3A1	TRUE	FALSE
chr2	189004256	G	C	ENST00000304636	ENSG00000168542	COL3A1	TRUE	FALSE
chr2	189004256	G	T	ENST00000304636	ENSG00000168542	COL3A1	TRUE	FALSE
chr2	189004257	G	T	ENST00000304636	ENSG00000168542	COL3A1	TRUE	TRUE
chr2	189004293	G	T	ENST00000304636	ENSG00000168542	COL3A1	TRUE	TRUE
chr2	189004311	G	T	ENST00000304636	ENSG00000168542	COL3A1	TRUE	TRUE
chr2	189004338	G	T	ENST00000304636	ENSG00000168542	COL3A1	TRUE	TRUE
chr2	189004353	C	T	ENST00000304636	ENSG00000168542	COL3A1	TRUE	TRUE
chr2	189004362	A	T	ENST00000304636	ENSG00000168542	COL3A1	TRUE	TRUE
chr2	189004365	G	A	ENST00000304636	ENSG00000168542	COL3A1	TRUE	FALSE
chr2	189004365	G	C	ENST00000304636	ENSG00000168542	COL3A1	TRUE	FALSE
chr2	189004365	G	T	ENST00000304636	ENSG00000168542	COL3A1	TRUE	FALSE
chr2	189004366	T	A	ENST00000304636	ENSG00000168542	COL3A1	TRUE	FALSE
chr2	189004366	T	C	ENST00000304636	ENSG00000168542	COL3A1	FALSE	FALSE
chr2	189004366	T	G	ENST00000304636	ENSG00000168542	COL3A1	TRUE	FALSE
chr2	189005348	A	C	ENST00000304636	ENSG00000168542	COL3A1	TRUE	FALSE
chr2	189005348	A	G	ENST00000304636	ENSG00000168542	COL3A1	TRUE	FALSE
chr2	189005348	A	T	ENST00000304636	ENSG00000168542	COL3A1	TRUE	FALSE
chr2	189005349	G	A	ENST00000304636	ENSG00000168542	COL3A1	TRUE	FALSE
chr2	189005349	G	C	ENST00000304636	ENSG00000168542	COL3A1	TRUE	FALSE
chr2	189005349	G	T	ENST00000304636	ENSG00000168542	COL3A1	TRUE	FALSE
chr2	189005353	G	T	ENST00000304636	ENSG00000168542	COL3A1	TRUE	TRUE
chr2	189005362	A	T	ENST00000304636	ENSG00000168542	COL3A1	TRUE	TRUE
chr2	189005368	G	T	ENST00000304636	ENSG00000168542	COL3A1	TRUE	TRUE
chr2	189005386	G	T	ENST00000304636	ENSG00000168542	COL3A1	TRUE	TRUE
chr2	189005389	G	T	ENST00000304636	ENSG00000168542	COL3A1	TRUE	TRUE
chr2	189005404	G	T	ENST00000304636	ENSG00000168542	COL3A1	TRUE	TRUE
chr2	189005410	C	T	ENST00000304636	ENSG00000168542	COL3A1	TRUE	TRUE
chr2	189005443	G	T	ENST00000304636	ENSG00000168542	COL3A1	TRUE	TRUE
chr2	189005449	G	T	ENST00000304636	ENSG00000168542	COL3A1	TRUE	TRUE
chr2	189005452	A	T	ENST00000304636	ENSG00000168542	COL3A1	TRUE	TRUE
chr2	189005458	G	A	ENST00000304636	ENSG00000168542	COL3A1	TRUE	FALSE
chr2	189005458	G	C	ENST00000304636	ENSG00000168542	COL3A1	TRUE	FALSE
chr2	189005458	G	T	ENST00000304636	ENSG00000168542	COL3A1	TRUE	FALSE
chr2	189005459	T	A	ENST00000304636	ENSG00000168542	COL3A1	TRUE	FALSE
chr2	189005459	T	C	ENST00000304636	ENSG00000168542	COL3A1	TRUE	FALSE
chr2	189005459	T	G	ENST00000304636	ENSG00000168542	COL3A1	TRUE	FALSE
chr2	189006204	A	C	ENST00000304636	ENSG00000168542	COL3A1	TRUE	FALSE
chr2	189006204	A	G	ENST00000304636	ENSG00000168542	COL3A1	TRUE	FALSE
chr2	189006204	A	T	ENST00000304636	ENSG00000168542	COL3A1	TRUE	FALSE
chr2	189006205	G	A	ENST00000304636	ENSG00000168542	COL3A1	TRUE	FALSE
chr2	189006205	G	C	ENST00000304636	ENSG00000168542	COL3A1	TRUE	FALSE
chr2	189006205	G	T	ENST00000304636	ENSG00000168542	COL3A1	TRUE	FALSE
chr2	189006206	G	T	ENST00000304636	ENSG00000168542	COL3A1	TRUE	TRUE
chr2	189006215	G	T	ENST00000304636	ENSG00000168542	COL3A1	TRUE	TRUE
chr2	189006219	C	A	ENST00000304636	ENSG00000168542	COL3A1	TRUE	TRUE
chr2	189006219	C	G	ENST00000304636	ENSG00000168542	COL3A1	TRUE	TRUE
chr2	189006236	C	T	ENST00000304636	ENSG00000168542	COL3A1	TRUE	TRUE
chr2	189006242	G	T	ENST00000304636	ENSG00000168542	COL3A1	TRUE	TRUE
chr2	189006257	A	T	ENST00000304636	ENSG00000168542	COL3A1	TRUE	TRUE
chr2	189006260	G	A	ENST00000304636	ENSG00000168542	COL3A1	TRUE	FALSE
chr2	189006260	G	C	ENST00000304636	ENSG00000168542	COL3A1	TRUE	FALSE
chr2	189006260	G	T	ENST00000304636	ENSG00000168542	COL3A1	TRUE	FALSE
chr2	189006261	T	A	ENST00000304636	ENSG00000168542	COL3A1	TRUE	FALSE
chr2	189006261	T	C	ENST00000304636	ENSG00000168542	COL3A1	TRUE	FALSE
chr2	189006261	T	G	ENST00000304636	ENSG00000168542	COL3A1	TRUE	FALSE
chr2	189006343	A	C	ENST00000304636	ENSG00000168542	COL3A1	TRUE	FALSE
chr2	189006343	A	G	ENST00000304636	ENSG00000168542	COL3A1	TRUE	FALSE
chr2	189006343	A	T	ENST00000304636	ENSG00000168542	COL3A1	TRUE	FALSE
chr2	189006344	G	A	ENST00000304636	ENSG00000168542	COL3A1	TRUE	FALSE
chr2	189006344	G	C	ENST00000304636	ENSG00000168542	COL3A1	TRUE	FALSE
chr2	189006344	G	T	ENST00000304636	ENSG00000168542	COL3A1	TRUE	FALSE
chr2	189006357	G	T	ENST00000304636	ENSG00000168542	COL3A1	TRUE	TRUE
chr2	189006426	G	T	ENST00000304636	ENSG00000168542	COL3A1	TRUE	TRUE
chr2	189006429	A	T	ENST00000304636	ENSG00000168542	COL3A1	TRUE	TRUE
chr2	189006441	A	T	ENST00000304636	ENSG00000168542	COL3A1	TRUE	TRUE
chr2	189006444	G	T	ENST00000304636	ENSG00000168542	COL3A1	TRUE	TRUE
chr2	189006447	G	T	ENST00000304636	ENSG00000168542	COL3A1	TRUE	TRUE
chr2	189006453	G	A	ENST00000304636	ENSG00000168542	COL3A1	TRUE	FALSE
chr2	189006453	G	C	ENST00000304636	ENSG00000168542	COL3A1	TRUE	FALSE
chr2	189006453	G	T	ENST00000304636	ENSG00000168542	COL3A1	TRUE	FALSE
chr2	189006454	T	A	ENST00000304636	ENSG00000168542	COL3A1	TRUE	FALSE
chr2	189006454	T	C	ENST00000304636	ENSG00000168542	COL3A1	TRUE	FALSE
chr2	189006454	T	G	ENST00000304636	ENSG00000168542	COL3A1	TRUE	FALSE
chr2	189006935	A	C	ENST00000304636	ENSG00000168542	COL3A1	TRUE	FALSE
chr2	189006935	A	G	ENST00000304636	ENSG00000168542	COL3A1	TRUE	FALSE
chr2	189006935	A	T	ENST00000304636	ENSG00000168542	COL3A1	TRUE	FALSE
chr2	189006936	G	A	ENST00000304636	ENSG00000168542	COL3A1	TRUE	FALSE
chr2	189006936	G	C	ENST00000304636	ENSG00000168542	COL3A1	TRUE	FALSE
chr2	189006936	G	T	ENST00000304636	ENSG00000168542	COL3A1	TRUE	FALSE
chr2	189006979	C	T	ENST00000304636	ENSG00000168542	COL3A1	TRUE	TRUE
chr2	189006991	G	A	ENST00000304636	ENSG00000168542	COL3A1	TRUE	FALSE
chr2	189006991	G	C	ENST00000304636	ENSG00000168542	COL3A1	TRUE	FALSE
chr2	189006991	G	T	ENST00000304636	ENSG00000168542	COL3A1	TRUE	FALSE
chr2	189006992	T	A	ENST00000304636	ENSG00000168542	COL3A1	TRUE	FALSE
chr2	189006992	T	C	ENST00000304636	ENSG00000168542	COL3A1	TRUE	FALSE
chr2	189006992	T	G	ENST00000304636	ENSG00000168542	COL3A1	TRUE	FALSE
chr2	189007498	A	C	ENST00000304636	ENSG00000168542	COL3A1	TRUE	FALSE
chr2	189007498	A	G	ENST00000304636	ENSG00000168542	COL3A1	TRUE	FALSE
chr2	189007498	A	T	ENST00000304636	ENSG00000168542	COL3A1	TRUE	FALSE
chr2	189007499	G	A	ENST00000304636	ENSG00000168542	COL3A1	TRUE	FALSE
chr2	189007499	G	C	ENST00000304636	ENSG00000168542	COL3A1	TRUE	FALSE
chr2	189007499	G	T	ENST00000304636	ENSG00000168542	COL3A1	TRUE	FALSE
chr2	189007506	C	T	ENST00000304636	ENSG00000168542	COL3A1	TRUE	TRUE
chr2	189007524	A	T	ENST00000304636	ENSG00000168542	COL3A1	TRUE	TRUE
chr2	189007530	G	T	ENST00000304636	ENSG00000168542	COL3A1	TRUE	TRUE
chr2	189007539	G	T	ENST00000304636	ENSG00000168542	COL3A1	TRUE	TRUE
chr2	189007545	G	T	ENST00000304636	ENSG00000168542	COL3A1	TRUE	TRUE
chr2	189007560	A	T	ENST00000304636	ENSG00000168542	COL3A1	TRUE	TRUE
chr2	189007563	G	T	ENST00000304636	ENSG00000168542	COL3A1	TRUE	TRUE
chr2	189007569	C	T	ENST00000304636	ENSG00000168542	COL3A1	TRUE	TRUE
chr2	189007572	G	T	ENST00000304636	ENSG00000168542	COL3A1	TRUE	TRUE
chr2	189007608	G	A	ENST00000304636	ENSG00000168542	COL3A1	TRUE	FALSE
chr2	189007608	G	C	ENST00000304636	ENSG00000168542	COL3A1	TRUE	FALSE
chr2	189007608	G	T	ENST00000304636	ENSG00000168542	COL3A1	TRUE	FALSE
chr2	189007609	T	A	ENST00000304636	ENSG00000168542	COL3A1	TRUE	FALSE
chr2	189007609	T	C	ENST00000304636	ENSG00000168542	COL3A1	TRUE	FALSE
chr2	189007609	T	G	ENST00000304636	ENSG00000168542	COL3A1	TRUE	FALSE
chr2	189007883	A	C	ENST00000304636	ENSG00000168542	COL3A1	TRUE	FALSE
chr2	189007883	A	G	ENST00000304636	ENSG00000168542	COL3A1	TRUE	FALSE
chr2	189007883	A	T	ENST00000304636	ENSG00000168542	COL3A1	TRUE	FALSE
chr2	189007884	G	A	ENST00000304636	ENSG00000168542	COL3A1	TRUE	FALSE
chr2	189007884	G	C	ENST00000304636	ENSG00000168542	COL3A1	TRUE	FALSE
chr2	189007884	G	T	ENST00000304636	ENSG00000168542	COL3A1	TRUE	FALSE
chr2	189007897	C	T	ENST00000304636	ENSG00000168542	COL3A1	TRUE	TRUE
chr2	189007900	C	T	ENST00000304636	ENSG00000168542	COL3A1	TRUE	TRUE
chr2	189007921	G	T	ENST00000304636	ENSG00000168542	COL3A1	TRUE	TRUE
chr2	189007936	A	T	ENST00000304636	ENSG00000168542	COL3A1	TRUE	TRUE
chr2	189007939	G	A	ENST00000304636	ENSG00000168542	COL3A1	TRUE	FALSE
chr2	189007939	G	C	ENST00000304636	ENSG00000168542	COL3A1	TRUE	FALSE
chr2	189007939	G	T	ENST00000304636	ENSG00000168542	COL3A1	TRUE	FALSE
chr2	189007940	T	A	ENST00000304636	ENSG00000168542	COL3A1	TRUE	FALSE
chr2	189007940	T	C	ENST00000304636	ENSG00000168542	COL3A1	TRUE	FALSE
chr2	189007940	T	G	ENST00000304636	ENSG00000168542	COL3A1	TRUE	FALSE
chr2	189008033	A	C	ENST00000304636	ENSG00000168542	COL3A1	TRUE	FALSE
chr2	189008033	A	G	ENST00000304636	ENSG00000168542	COL3A1	TRUE	FALSE
chr2	189008033	A	T	ENST00000304636	ENSG00000168542	COL3A1	TRUE	FALSE
chr2	189008034	G	A	ENST00000304636	ENSG00000168542	COL3A1	TRUE	FALSE
chr2	189008034	G	C	ENST00000304636	ENSG00000168542	COL3A1	TRUE	FALSE
chr2	189008034	G	T	ENST00000304636	ENSG00000168542	COL3A1	TRUE	FALSE
chr2	189008035	G	T	ENST00000304636	ENSG00000168542	COL3A1	TRUE	TRUE
chr2	189008044	G	T	ENST00000304636	ENSG00000168542	COL3A1	TRUE	TRUE
chr2	189008053	G	T	ENST00000304636	ENSG00000168542	COL3A1	TRUE	TRUE
chr2	189008065	A	T	ENST00000304636	ENSG00000168542	COL3A1	TRUE	TRUE
chr2	189008071	G	T	ENST00000304636	ENSG00000168542	COL3A1	TRUE	TRUE
chr2	189008080	G	T	ENST00000304636	ENSG00000168542	COL3A1	TRUE	TRUE
chr2	189008098	G	T	ENST00000304636	ENSG00000168542	COL3A1	TRUE	TRUE
chr2	189008113	C	T	ENST00000304636	ENSG00000168542	COL3A1	TRUE	TRUE
chr2	189008122	A	T	ENST00000304636	ENSG00000168542	COL3A1	TRUE	TRUE
chr2	189008128	G	T	ENST00000304636	ENSG00000168542	COL3A1	TRUE	TRUE
chr2	189008131	A	T	ENST00000304636	ENSG00000168542	COL3A1	TRUE	TRUE
chr2	189008134	G	T	ENST00000304636	ENSG00000168542	COL3A1	TRUE	TRUE
chr2	189008140	G	T	ENST00000304636	ENSG00000168542	COL3A1	TRUE	TRUE
chr2	189008143	G	A	ENST00000304636	ENSG00000168542	COL3A1	TRUE	FALSE
chr2	189008143	G	C	ENST00000304636	ENSG00000168542	COL3A1	TRUE	FALSE
chr2	189008143	G	T	ENST00000304636	ENSG00000168542	COL3A1	TRUE	FALSE
chr2	189008144	T	A	ENST00000304636	ENSG00000168542	COL3A1	TRUE	FALSE
chr2	189008144	T	C	ENST00000304636	ENSG00000168542	COL3A1	TRUE	FALSE
chr2	189008144	T	G	ENST00000304636	ENSG00000168542	COL3A1	TRUE	FALSE
chr2	189008922	A	C	ENST00000304636	ENSG00000168542	COL3A1	TRUE	FALSE
chr2	189008922	A	G	ENST00000304636	ENSG00000168542	COL3A1	TRUE	FALSE
chr2	189008922	A	T	ENST00000304636	ENSG00000168542	COL3A1	TRUE	FALSE
chr2	189008923	G	A	ENST00000304636	ENSG00000168542	COL3A1	TRUE	FALSE
chr2	189008923	G	C	ENST00000304636	ENSG00000168542	COL3A1	TRUE	FALSE
chr2	189008923	G	T	ENST00000304636	ENSG00000168542	COL3A1	TRUE	FALSE
chr2	189008945	C	T	ENST00000304636	ENSG00000168542	COL3A1	TRUE	TRUE
chr2	189008960	G	T	ENST00000304636	ENSG00000168542	COL3A1	TRUE	TRUE
chr2	189008986	C	A	ENST00000304636	ENSG00000168542	COL3A1	TRUE	TRUE
chr2	189008989	T	A	ENST00000304636	ENSG00000168542	COL3A1	TRUE	TRUE
chr2	189008999	G	T	ENST00000304636	ENSG00000168542	COL3A1	TRUE	TRUE
chr2	189009023	G	T	ENST00000304636	ENSG00000168542	COL3A1	TRUE	TRUE
chr2	189009029	G	T	ENST00000304636	ENSG00000168542	COL3A1	TRUE	TRUE
chr2	189009032	A	T	ENST00000304636	ENSG00000168542	COL3A1	TRUE	TRUE
chr2	189009055	T	A	ENST00000304636	ENSG00000168542	COL3A1	TRUE	TRUE
chr2	189009055	T	G	ENST00000304636	ENSG00000168542	COL3A1	TRUE	TRUE
chr2	189009058	T	A	ENST00000304636	ENSG00000168542	COL3A1	TRUE	TRUE
chr2	189009058	T	G	ENST00000304636	ENSG00000168542	COL3A1	TRUE	TRUE
chr2	189009059	G	T	ENST00000304636	ENSG00000168542	COL3A1	TRUE	TRUE
chr2	189009065	G	T	ENST00000304636	ENSG00000168542	COL3A1	TRUE	TRUE
chr2	189009080	A	T	ENST00000304636	ENSG00000168542	COL3A1	TRUE	TRUE
chr2	189009095	G	T	ENST00000304636	ENSG00000168542	COL3A1	TRUE	TRUE
chr2	189009108	C	A	ENST00000304636	ENSG00000168542	COL3A1	TRUE	TRUE
chr2	189009108	C	G	ENST00000304636	ENSG00000168542	COL3A1	TRUE	TRUE
chr2	189009113	A	T	ENST00000304636	ENSG00000168542	COL3A1	TRUE	TRUE
chr2	189009125	G	T	ENST00000304636	ENSG00000168542	COL3A1	TRUE	TRUE
chr2	189009128	C	T	ENST00000304636	ENSG00000168542	COL3A1	TRUE	TRUE
chr2	189009134	G	T	ENST00000304636	ENSG00000168542	COL3A1	TRUE	TRUE
chr2	189009164	A	T	ENST00000304636	ENSG00000168542	COL3A1	TRUE	TRUE
chr2	189009176	A	T	ENST00000304636	ENSG00000168542	COL3A1	TRUE	TRUE
chr2	189009184	C	A	ENST00000304636	ENSG00000168542	COL3A1	TRUE	TRUE
chr2	189009185	A	T	ENST00000304636	ENSG00000168542	COL3A1	TRUE	TRUE
chr2	189009194	A	T	ENST00000304636	ENSG00000168542	COL3A1	TRUE	TRUE
chr2	189009202	C	A	ENST00000304636	ENSG00000168542	COL3A1	TRUE	TRUE
chr2	189009209	G	T	ENST00000304636	ENSG00000168542	COL3A1	TRUE	TRUE
chr2	189009215	A	T	ENST00000304636	ENSG00000168542	COL3A1	TRUE	TRUE
chr2	189009221	G	T	ENST00000304636	ENSG00000168542	COL3A1	TRUE	TRUE
chr2	189009222	G	A	ENST00000304636	ENSG00000168542	COL3A1	TRUE	FALSE
chr2	189009222	G	C	ENST00000304636	ENSG00000168542	COL3A1	TRUE	FALSE
chr2	189009222	G	T	ENST00000304636	ENSG00000168542	COL3A1	TRUE	FALSE
chr2	189009223	T	A	ENST00000304636	ENSG00000168542	COL3A1	TRUE	FALSE
chr2	189009223	T	C	ENST00000304636	ENSG00000168542	COL3A1	TRUE	FALSE
chr2	189009223	T	G	ENST00000304636	ENSG00000168542	COL3A1	TRUE	FALSE
chr2	189010176	A	C	ENST00000304636	ENSG00000168542	COL3A1	TRUE	FALSE
chr2	189010176	A	G	ENST00000304636	ENSG00000168542	COL3A1	TRUE	FALSE
chr2	189010176	A	T	ENST00000304636	ENSG00000168542	COL3A1	TRUE	FALSE
chr2	189010177	G	A	ENST00000304636	ENSG00000168542	COL3A1	TRUE	FALSE
chr2	189010177	G	C	ENST00000304636	ENSG00000168542	COL3A1	TRUE	FALSE
chr2	189010177	G	T	ENST00000304636	ENSG00000168542	COL3A1	TRUE	FALSE
chr2	189010180	G	T	ENST00000304636	ENSG00000168542	COL3A1	TRUE	TRUE
chr2	189010185	C	A	ENST00000304636	ENSG00000168542	COL3A1	TRUE	TRUE
chr2	189010185	C	G	ENST00000304636	ENSG00000168542	COL3A1	TRUE	TRUE
chr2	189010187	G	A	ENST00000304636	ENSG00000168542	COL3A1	TRUE	TRUE
chr2	189010188	G	A	ENST00000304636	ENSG00000168542	COL3A1	TRUE	TRUE
chr2	189010201	C	T	ENST00000304636	ENSG00000168542	COL3A1	TRUE	TRUE
chr2	189010204	G	T	ENST00000304636	ENSG00000168542	COL3A1	TRUE	TRUE
chr2	189010209	C	A	ENST00000304636	ENSG00000168542	COL3A1	TRUE	TRUE
chr2	189010210	A	T	ENST00000304636	ENSG00000168542	COL3A1	TRUE	TRUE
chr2	189010214	T	A	ENST00000304636	ENSG00000168542	COL3A1	TRUE	TRUE
chr2	189010225	A	T	ENST00000304636	ENSG00000168542	COL3A1	TRUE	TRUE
chr2	189010236	T	A	ENST00000304636	ENSG00000168542	COL3A1	TRUE	TRUE
chr2	189010243	G	T	ENST00000304636	ENSG00000168542	COL3A1	TRUE	TRUE
chr2	189010252	G	T	ENST00000304636	ENSG00000168542	COL3A1	TRUE	TRUE
chr2	189010260	C	A	ENST00000304636	ENSG00000168542	COL3A1	TRUE	TRUE
chr2	189010277	T	A	ENST00000304636	ENSG00000168542	COL3A1	TRUE	TRUE
chr2	189010291	A	T	ENST00000304636	ENSG00000168542	COL3A1	TRUE	TRUE
chr2	189010298	G	A	ENST00000304636	ENSG00000168542	COL3A1	TRUE	TRUE
chr2	189010299	G	A	ENST00000304636	ENSG00000168542	COL3A1	TRUE	TRUE
chr2	189010301	G	A	ENST00000304636	ENSG00000168542	COL3A1	TRUE	TRUE
chr2	189010302	G	A	ENST00000304636	ENSG00000168542	COL3A1	TRUE	TRUE
chr2	189010318	G	T	ENST00000304636	ENSG00000168542	COL3A1	TRUE	TRUE
chr2	189010321	A	T	ENST00000304636	ENSG00000168542	COL3A1	TRUE	TRUE
chr2	189010324	A	T	ENST00000304636	ENSG00000168542	COL3A1	TRUE	TRUE
chr2	189010334	G	A	ENST00000304636	ENSG00000168542	COL3A1	TRUE	TRUE
chr2	189010335	G	A	ENST00000304636	ENSG00000168542	COL3A1	TRUE	TRUE
chr2	189010339	G	T	ENST00000304636	ENSG00000168542	COL3A1	TRUE	TRUE
chr2	189010342	G	T	ENST00000304636	ENSG00000168542	COL3A1	TRUE	TRUE
chr2	189010363	C	T	ENST00000304636	ENSG00000168542	COL3A1	TRUE	TRUE
chr2	189010366	G	A	ENST00000304636	ENSG00000168542	COL3A1	TRUE	FALSE
chr2	189010366	G	C	ENST00000304636	ENSG00000168542	COL3A1	TRUE	FALSE
chr2	189010366	G	T	ENST00000304636	ENSG00000168542	COL3A1	TRUE	FALSE
chr2	189010367	T	A	ENST00000304636	ENSG00000168542	COL3A1	TRUE	FALSE
chr2	189010367	T	C	ENST00000304636	ENSG00000168542	COL3A1	TRUE	FALSE
chr2	189010367	T	G	ENST00000304636	ENSG00000168542	COL3A1	TRUE	FALSE
chr2	189010646	A	C	ENST00000304636	ENSG00000168542	COL3A1	TRUE	FALSE
chr2	189010646	A	G	ENST00000304636	ENSG00000168542	COL3A1	TRUE	FALSE
chr2	189010646	A	T	ENST00000304636	ENSG00000168542	COL3A1	TRUE	FALSE
chr2	189010647	G	A	ENST00000304636	ENSG00000168542	COL3A1	TRUE	FALSE
chr2	189010647	G	C	ENST00000304636	ENSG00000168542	COL3A1	TRUE	FALSE
chr2	189010647	G	T	ENST00000304636	ENSG00000168542	COL3A1	TRUE	FALSE
chr2	189010656	C	A	ENST00000304636	ENSG00000168542	COL3A1	TRUE	TRUE
chr2	189010656	C	G	ENST00000304636	ENSG00000168542	COL3A1	TRUE	TRUE
chr2	189010666	G	T	ENST00000304636	ENSG00000168542	COL3A1	TRUE	TRUE
chr2	189010675	G	T	ENST00000304636	ENSG00000168542	COL3A1	TRUE	TRUE
chr2	189010708	C	T	ENST00000304636	ENSG00000168542	COL3A1	TRUE	TRUE
chr2	189010723	C	T	ENST00000304636	ENSG00000168542	COL3A1	TRUE	TRUE
chr2	189010732	C	T	ENST00000304636	ENSG00000168542	COL3A1	TRUE	TRUE
chr2	189010746	T	A	ENST00000304636	ENSG00000168542	COL3A1	TRUE	TRUE
chr2	189010746	T	G	ENST00000304636	ENSG00000168542	COL3A1	TRUE	TRUE
chr2	189010752	C	A	ENST00000304636	ENSG00000168542	COL3A1	TRUE	TRUE
chr2	189010753	A	T	ENST00000304636	ENSG00000168542	COL3A1	TRUE	TRUE
chr2	189010770	C	A	ENST00000304636	ENSG00000168542	COL3A1	TRUE	TRUE
chr2	189010770	C	G	ENST00000304636	ENSG00000168542	COL3A1	TRUE	TRUE
chr2	189010777	C	T	ENST00000304636	ENSG00000168542	COL3A1	TRUE	TRUE
chr2	189010786	G	T	ENST00000304636	ENSG00000168542	COL3A1	TRUE	TRUE
chr2	189010795	A	T	ENST00000304636	ENSG00000168542	COL3A1	TRUE	TRUE
chr2	189010798	A	T	ENST00000304636	ENSG00000168542	COL3A1	TRUE	TRUE
chr2	189010807	A	T	ENST00000304636	ENSG00000168542	COL3A1	TRUE	TRUE
chr2	189010820	C	A	ENST00000304636	ENSG00000168542	COL3A1	TRUE	TRUE
chr2	189010820	C	G	ENST00000304636	ENSG00000168542	COL3A1	TRUE	TRUE
chr2	189010825	G	T	ENST00000304636	ENSG00000168542	COL3A1	TRUE	TRUE
chr2	189010831	G	T	ENST00000304636	ENSG00000168542	COL3A1	TRUE	TRUE
chr2	189010837	A	T	ENST00000304636	ENSG00000168542	COL3A1	TRUE	TRUE
chr2	189010843	G	T	ENST00000304636	ENSG00000168542	COL3A1	FALSE	FALSE
chr2	189010846	G	T	ENST00000304636	ENSG00000168542	COL3A1	FALSE	FALSE
chr2	189010855	A	T	ENST00000304636	ENSG00000168542	COL3A1	FALSE	FALSE
chr2	189010866	C	A	ENST00000304636	ENSG00000168542	COL3A1	FALSE	FALSE
chr2	189010866	C	G	ENST00000304636	ENSG00000168542	COL3A1	FALSE	FALSE
chr2	189010876	G	T	ENST00000304636	ENSG00000168542	COL3A1	FALSE	FALSE
chr2	189010887	C	A	ENST00000304636	ENSG00000168542	COL3A1	FALSE	FALSE
chr2	189010891	G	A	ENST00000304636	ENSG00000168542	COL3A1	TRUE	FALSE
chr2	189010891	G	C	ENST00000304636	ENSG00000168542	COL3A1	TRUE	FALSE
chr2	189010891	G	T	ENST00000304636	ENSG00000168542	COL3A1	TRUE	FALSE
chr2	189010892	T	A	ENST00000304636	ENSG00000168542	COL3A1	TRUE	FALSE
chr2	189010892	T	C	ENST00000304636	ENSG00000168542	COL3A1	TRUE	FALSE
chr2	189010892	T	G	ENST00000304636	ENSG00000168542	COL3A1	TRUE	FALSE
chr2	189011626	A	C	ENST00000304636	ENSG00000168542	COL3A1	TRUE	FALSE
chr2	189011626	A	G	ENST00000304636	ENSG00000168542	COL3A1	TRUE	FALSE
chr2	189011626	A	T	ENST00000304636	ENSG00000168542	COL3A1	TRUE	FALSE
chr2	189011627	G	A	ENST00000304636	ENSG00000168542	COL3A1	TRUE	FALSE
chr2	189011627	G	C	ENST00000304636	ENSG00000168542	COL3A1	TRUE	FALSE
chr2	189011627	G	T	ENST00000304636	ENSG00000168542	COL3A1	TRUE	FALSE
chr2	189011628	A	T	ENST00000304636	ENSG00000168542	COL3A1	FALSE	FALSE
chr2	189011640	G	T	ENST00000304636	ENSG00000168542	COL3A1	FALSE	FALSE
chr2	189011644	G	A	ENST00000304636	ENSG00000168542	COL3A1	FALSE	FALSE
chr2	189011645	G	A	ENST00000304636	ENSG00000168542	COL3A1	FALSE	FALSE
chr2	189011649	A	T	ENST00000304636	ENSG00000168542	COL3A1	FALSE	FALSE
chr2	189011661	G	T	ENST00000304636	ENSG00000168542	COL3A1	FALSE	FALSE
chr2	189011666	T	A	ENST00000304636	ENSG00000168542	COL3A1	FALSE	FALSE
chr2	189011666	T	G	ENST00000304636	ENSG00000168542	COL3A1	FALSE	FALSE
chr2	189011667	C	T	ENST00000304636	ENSG00000168542	COL3A1	FALSE	FALSE
chr2	189011676	A	T	ENST00000304636	ENSG00000168542	COL3A1	FALSE	FALSE
chr2	189011685	A	T	ENST00000304636	ENSG00000168542	COL3A1	FALSE	FALSE
chr2	189011714	T	A	ENST00000304636	ENSG00000168542	COL3A1	FALSE	FALSE
chr2	189011714	T	G	ENST00000304636	ENSG00000168542	COL3A1	FALSE	FALSE
chr2	189011733	C	T	ENST00000304636	ENSG00000168542	COL3A1	FALSE	FALSE
chr2	189011736	G	T	ENST00000304636	ENSG00000168542	COL3A1	FALSE	FALSE
chr2	189011765	C	A	ENST00000304636	ENSG00000168542	COL3A1	FALSE	FALSE
chr2	189011770	T	A	ENST00000304636	ENSG00000168542	COL3A1	FALSE	FALSE
chr2	189011770	T	G	ENST00000304636	ENSG00000168542	COL3A1	FALSE	FALSE
chr2	189034079	A	T	ENST00000374866	ENSG00000204262	COL5A2	FALSE	FALSE
chr2	189034096	C	A	ENST00000374866	ENSG00000204262	COL5A2	FALSE	FALSE
chr2	189034108	C	A	ENST00000374866	ENSG00000204262	COL5A2	FALSE	FALSE
chr2	189034111	G	A	ENST00000374866	ENSG00000204262	COL5A2	FALSE	FALSE
chr2	189034155	A	T	ENST00000374866	ENSG00000204262	COL5A2	FALSE	FALSE
chr2	189034171	G	A	ENST00000374866	ENSG00000204262	COL5A2	FALSE	FALSE
chr2	189034177	T	A	ENST00000374866	ENSG00000204262	COL5A2	FALSE	FALSE
chr2	189034178	A	C	ENST00000374866	ENSG00000204262	COL5A2	FALSE	FALSE
chr2	189034178	A	T	ENST00000374866	ENSG00000204262	COL5A2	FALSE	FALSE
chr2	189034183	C	A	ENST00000374866	ENSG00000204262	COL5A2	FALSE	FALSE
chr2	189034195	T	A	ENST00000374866	ENSG00000204262	COL5A2	FALSE	FALSE
chr2	189034207	C	A	ENST00000374866	ENSG00000204262	COL5A2	FALSE	FALSE
chr2	189034216	T	A	ENST00000374866	ENSG00000204262	COL5A2	FALSE	FALSE
chr2	189034217	C	A	ENST00000374866	ENSG00000204262	COL5A2	TRUE	FALSE
chr2	189034217	C	G	ENST00000374866	ENSG00000204262	COL5A2	TRUE	FALSE
chr2	189034217	C	T	ENST00000374866	ENSG00000204262	COL5A2	TRUE	FALSE
chr2	189034218	T	A	ENST00000374866	ENSG00000204262	COL5A2	TRUE	FALSE
chr2	189034218	T	C	ENST00000374866	ENSG00000204262	COL5A2	TRUE	FALSE
chr2	189034218	T	G	ENST00000374866	ENSG00000204262	COL5A2	TRUE	FALSE
chr2	189034914	A	C	ENST00000374866	ENSG00000204262	COL5A2	TRUE	FALSE
chr2	189034914	A	G	ENST00000374866	ENSG00000204262	COL5A2	TRUE	FALSE
chr2	189034914	A	T	ENST00000374866	ENSG00000204262	COL5A2	TRUE	FALSE
chr2	189034915	C	A	ENST00000374866	ENSG00000204262	COL5A2	TRUE	FALSE
chr2	189034915	C	G	ENST00000374866	ENSG00000204262	COL5A2	TRUE	FALSE
chr2	189034915	C	T	ENST00000374866	ENSG00000204262	COL5A2	TRUE	FALSE
chr2	189034919	G	T	ENST00000374866	ENSG00000204262	COL5A2	FALSE	FALSE
chr2	189034930	G	A	ENST00000374866	ENSG00000204262	COL5A2	FALSE	FALSE
chr2	189034940	A	C	ENST00000374866	ENSG00000204262	COL5A2	FALSE	FALSE
chr2	189034940	A	T	ENST00000374866	ENSG00000204262	COL5A2	FALSE	FALSE
chr2	189034951	T	A	ENST00000374866	ENSG00000204262	COL5A2	FALSE	FALSE
chr2	189034960	C	A	ENST00000374866	ENSG00000204262	COL5A2	FALSE	FALSE
chr2	189034963	C	A	ENST00000374866	ENSG00000204262	COL5A2	FALSE	FALSE
chr2	189034969	T	A	ENST00000374866	ENSG00000204262	COL5A2	TRUE	TRUE
chr2	189034977	A	C	ENST00000374866	ENSG00000204262	COL5A2	TRUE	TRUE
chr2	189034977	A	T	ENST00000374866	ENSG00000204262	COL5A2	TRUE	TRUE
chr2	189034993	T	A	ENST00000374866	ENSG00000204262	COL5A2	TRUE	TRUE
chr2	189035008	T	A	ENST00000374866	ENSG00000204262	COL5A2	TRUE	TRUE
chr2	189035011	T	A	ENST00000374866	ENSG00000204262	COL5A2	TRUE	TRUE
chr2	189035020	T	A	ENST00000374866	ENSG00000204262	COL5A2	TRUE	TRUE
chr2	189035026	G	A	ENST00000374866	ENSG00000204262	COL5A2	TRUE	TRUE
chr2	189035036	G	C	ENST00000374866	ENSG00000204262	COL5A2	TRUE	TRUE
chr2	189035036	G	T	ENST00000374866	ENSG00000204262	COL5A2	TRUE	TRUE
chr2	189035041	C	A	ENST00000374866	ENSG00000204262	COL5A2	TRUE	TRUE
chr2	189035053	T	A	ENST00000374866	ENSG00000204262	COL5A2	TRUE	TRUE
chr2	189035054	A	T	ENST00000374866	ENSG00000204262	COL5A2	TRUE	TRUE
chr2	189035060	G	C	ENST00000374866	ENSG00000204262	COL5A2	TRUE	TRUE
chr2	189035060	G	T	ENST00000374866	ENSG00000204262	COL5A2	TRUE	TRUE
chr2	189035074	G	A	ENST00000374866	ENSG00000204262	COL5A2	TRUE	TRUE
chr2	189035083	C	A	ENST00000374866	ENSG00000204262	COL5A2	TRUE	TRUE
chr2	189035086	T	A	ENST00000374866	ENSG00000204262	COL5A2	TRUE	TRUE
chr2	189035088	G	C	ENST00000374866	ENSG00000204262	COL5A2	TRUE	TRUE
chr2	189035088	G	T	ENST00000374866	ENSG00000204262	COL5A2	TRUE	TRUE
chr2	189035091	A	C	ENST00000374866	ENSG00000204262	COL5A2	TRUE	TRUE
chr2	189035091	A	T	ENST00000374866	ENSG00000204262	COL5A2	TRUE	TRUE
chr2	189035100	A	T	ENST00000374866	ENSG00000204262	COL5A2	TRUE	TRUE
chr2	189035113	G	A	ENST00000374866	ENSG00000204262	COL5A2	TRUE	TRUE
chr2	189035133	G	C	ENST00000374866	ENSG00000204262	COL5A2	TRUE	TRUE
chr2	189035133	G	T	ENST00000374866	ENSG00000204262	COL5A2	TRUE	TRUE
chr2	189035137	G	A	ENST00000374866	ENSG00000204262	COL5A2	TRUE	TRUE
chr2	189035146	C	A	ENST00000374866	ENSG00000204262	COL5A2	TRUE	TRUE
chr2	189035147	A	C	ENST00000374866	ENSG00000204262	COL5A2	TRUE	TRUE
chr2	189035147	A	T	ENST00000374866	ENSG00000204262	COL5A2	TRUE	TRUE
chr2	189035156	C	A	ENST00000374866	ENSG00000204262	COL5A2	TRUE	FALSE
chr2	189035156	C	G	ENST00000374866	ENSG00000204262	COL5A2	TRUE	FALSE
chr2	189035156	C	T	ENST00000374866	ENSG00000204262	COL5A2	TRUE	FALSE
chr2	189035157	T	A	ENST00000374866	ENSG00000204262	COL5A2	TRUE	FALSE
chr2	189035157	T	C	ENST00000374866	ENSG00000204262	COL5A2	TRUE	FALSE
chr2	189035157	T	G	ENST00000374866	ENSG00000204262	COL5A2	TRUE	FALSE
chr2	189036614	A	C	ENST00000374866	ENSG00000204262	COL5A2	TRUE	FALSE
chr2	189036614	A	G	ENST00000374866	ENSG00000204262	COL5A2	TRUE	FALSE
chr2	189036614	A	T	ENST00000374866	ENSG00000204262	COL5A2	TRUE	FALSE
chr2	189036615	C	A	ENST00000374866	ENSG00000204262	COL5A2	TRUE	FALSE
chr2	189036615	C	G	ENST00000374866	ENSG00000204262	COL5A2	TRUE	FALSE
chr2	189036615	C	T	ENST00000374866	ENSG00000204262	COL5A2	TRUE	FALSE
chr2	189036618	G	A	ENST00000374866	ENSG00000204262	COL5A2	TRUE	TRUE
chr2	189036627	T	A	ENST00000374866	ENSG00000204262	COL5A2	TRUE	TRUE
chr2	189036643	A	C	ENST00000374866	ENSG00000204262	COL5A2	TRUE	TRUE
chr2	189036643	A	T	ENST00000374866	ENSG00000204262	COL5A2	TRUE	TRUE
chr2	189036646	C	T	ENST00000374866	ENSG00000204262	COL5A2	TRUE	TRUE
chr2	189036647	C	T	ENST00000374866	ENSG00000204262	COL5A2	TRUE	TRUE
chr2	189036657	T	A	ENST00000374866	ENSG00000204262	COL5A2	TRUE	TRUE
chr2	189036672	T	A	ENST00000374866	ENSG00000204262	COL5A2	TRUE	TRUE
chr2	189036679	C	T	ENST00000374866	ENSG00000204262	COL5A2	TRUE	TRUE
chr2	189036680	C	T	ENST00000374866	ENSG00000204262	COL5A2	TRUE	TRUE
chr2	189036682	C	T	ENST00000374866	ENSG00000204262	COL5A2	TRUE	TRUE
chr2	189036683	C	T	ENST00000374866	ENSG00000204262	COL5A2	TRUE	TRUE
chr2	189036690	T	A	ENST00000374866	ENSG00000204262	COL5A2	TRUE	TRUE
chr2	189036716	G	C	ENST00000374866	ENSG00000204262	COL5A2	TRUE	TRUE
chr2	189036716	G	T	ENST00000374866	ENSG00000204262	COL5A2	TRUE	TRUE
chr2	189036721	A	T	ENST00000374866	ENSG00000204262	COL5A2	TRUE	TRUE
chr2	189036729	C	A	ENST00000374866	ENSG00000204262	COL5A2	TRUE	TRUE
chr2	189036732	C	A	ENST00000374866	ENSG00000204262	COL5A2	TRUE	TRUE
chr2	189036738	C	A	ENST00000374866	ENSG00000204262	COL5A2	TRUE	TRUE
chr2	189036745	G	T	ENST00000374866	ENSG00000204262	COL5A2	TRUE	TRUE
chr2	189036748	G	C	ENST00000374866	ENSG00000204262	COL5A2	TRUE	TRUE
chr2	189036748	G	T	ENST00000374866	ENSG00000204262	COL5A2	TRUE	TRUE
chr2	189036756	T	A	ENST00000374866	ENSG00000204262	COL5A2	TRUE	TRUE
chr2	189036768	C	A	ENST00000374866	ENSG00000204262	COL5A2	TRUE	TRUE
chr2	189036777	C	A	ENST00000374866	ENSG00000204262	COL5A2	TRUE	TRUE
chr2	189036780	G	A	ENST00000374866	ENSG00000204262	COL5A2	TRUE	TRUE
chr2	189036793	C	T	ENST00000374866	ENSG00000204262	COL5A2	TRUE	TRUE
chr2	189036794	C	T	ENST00000374866	ENSG00000204262	COL5A2	TRUE	TRUE
chr2	189036796	G	C	ENST00000374866	ENSG00000204262	COL5A2	TRUE	TRUE
chr2	189036796	G	T	ENST00000374866	ENSG00000204262	COL5A2	TRUE	TRUE
chr2	189036801	C	A	ENST00000374866	ENSG00000204262	COL5A2	TRUE	TRUE
chr2	189036804	C	A	ENST00000374866	ENSG00000204262	COL5A2	TRUE	FALSE
chr2	189036804	C	G	ENST00000374866	ENSG00000204262	COL5A2	TRUE	FALSE
chr2	189036804	C	T	ENST00000374866	ENSG00000204262	COL5A2	TRUE	FALSE
chr2	189036805	T	A	ENST00000374866	ENSG00000204262	COL5A2	TRUE	FALSE
chr2	189036805	T	C	ENST00000374866	ENSG00000204262	COL5A2	TRUE	FALSE
chr2	189036805	T	G	ENST00000374866	ENSG00000204262	COL5A2	TRUE	FALSE
chr2	189039270	A	C	ENST00000374866	ENSG00000204262	COL5A2	TRUE	FALSE
chr2	189039270	A	G	ENST00000374866	ENSG00000204262	COL5A2	TRUE	FALSE
chr2	189039270	A	T	ENST00000374866	ENSG00000204262	COL5A2	TRUE	FALSE
chr2	189039271	C	A	ENST00000374866	ENSG00000204262	COL5A2	TRUE	FALSE
chr2	189039271	C	G	ENST00000374866	ENSG00000204262	COL5A2	TRUE	FALSE
chr2	189039271	C	T	ENST00000374866	ENSG00000204262	COL5A2	TRUE	FALSE
chr2	189039278	G	A	ENST00000374866	ENSG00000204262	COL5A2	TRUE	TRUE
chr2	189039281	T	A	ENST00000374866	ENSG00000204262	COL5A2	TRUE	TRUE
chr2	189039291	G	T	ENST00000374866	ENSG00000204262	COL5A2	TRUE	TRUE
chr2	189039299	T	A	ENST00000374866	ENSG00000204262	COL5A2	TRUE	TRUE
chr2	189039309	A	T	ENST00000374866	ENSG00000204262	COL5A2	TRUE	TRUE
chr2	189039329	T	A	ENST00000374866	ENSG00000204262	COL5A2	TRUE	TRUE
chr2	189039332	T	A	ENST00000374866	ENSG00000204262	COL5A2	TRUE	TRUE
chr2	189039334	G	T	ENST00000374866	ENSG00000204262	COL5A2	TRUE	TRUE
chr2	189039359	C	A	ENST00000374866	ENSG00000204262	COL5A2	TRUE	TRUE
chr2	189039365	G	A	ENST00000374866	ENSG00000204262	COL5A2	TRUE	TRUE
chr2	189039376	G	C	ENST00000374866	ENSG00000204262	COL5A2	TRUE	TRUE
chr2	189039376	G	T	ENST00000374866	ENSG00000204262	COL5A2	TRUE	TRUE
chr2	189039380	T	A	ENST00000374866	ENSG00000204262	COL5A2	TRUE	TRUE
chr2	189039410	T	A	ENST00000374866	ENSG00000204262	COL5A2	TRUE	TRUE
chr2	189039416	T	A	ENST00000374866	ENSG00000204262	COL5A2	TRUE	TRUE
chr2	189039434	G	A	ENST00000374866	ENSG00000204262	COL5A2	TRUE	TRUE
chr2	189039440	C	A	ENST00000374866	ENSG00000204262	COL5A2	TRUE	TRUE
chr2	189039449	C	A	ENST00000374866	ENSG00000204262	COL5A2	TRUE	TRUE
chr2	189039473	C	A	ENST00000374866	ENSG00000204262	COL5A2	TRUE	TRUE
chr2	189039477	A	C	ENST00000374866	ENSG00000204262	COL5A2	TRUE	TRUE
chr2	189039477	A	T	ENST00000374866	ENSG00000204262	COL5A2	TRUE	TRUE
chr2	189039551	C	A	ENST00000374866	ENSG00000204262	COL5A2	TRUE	TRUE
chr2	189039564	C	A	ENST00000374866	ENSG00000204262	COL5A2	TRUE	FALSE
chr2	189039564	C	G	ENST00000374866	ENSG00000204262	COL5A2	TRUE	FALSE
chr2	189039564	C	T	ENST00000374866	ENSG00000204262	COL5A2	TRUE	FALSE
chr2	189039565	T	A	ENST00000374866	ENSG00000204262	COL5A2	TRUE	FALSE
chr2	189039565	T	C	ENST00000374866	ENSG00000204262	COL5A2	TRUE	FALSE
chr2	189039565	T	G	ENST00000374866	ENSG00000204262	COL5A2	TRUE	FALSE
chr2	189041584	A	C	ENST00000374866	ENSG00000204262	COL5A2	TRUE	FALSE
chr2	189041584	A	G	ENST00000374866	ENSG00000204262	COL5A2	TRUE	FALSE
chr2	189041584	A	T	ENST00000374866	ENSG00000204262	COL5A2	TRUE	FALSE
chr2	189041585	C	A	ENST00000374866	ENSG00000204262	COL5A2	TRUE	FALSE
chr2	189041585	C	G	ENST00000374866	ENSG00000204262	COL5A2	TRUE	FALSE
chr2	189041585	C	T	ENST00000374866	ENSG00000204262	COL5A2	TRUE	FALSE
chr2	189041588	C	A	ENST00000374866	ENSG00000204262	COL5A2	TRUE	TRUE
chr2	189041594	C	A	ENST00000374866	ENSG00000204262	COL5A2	TRUE	TRUE
chr2	189041600	C	A	ENST00000374866	ENSG00000204262	COL5A2	TRUE	TRUE
chr2	189041603	C	A	ENST00000374866	ENSG00000204262	COL5A2	TRUE	TRUE
chr2	189041615	G	A	ENST00000374866	ENSG00000204262	COL5A2	TRUE	TRUE
chr2	189041630	C	A	ENST00000374866	ENSG00000204262	COL5A2	TRUE	TRUE
chr2	189041657	C	A	ENST00000374866	ENSG00000204262	COL5A2	TRUE	TRUE
chr2	189041660	C	A	ENST00000374866	ENSG00000204262	COL5A2	TRUE	TRUE
chr2	189041663	T	A	ENST00000374866	ENSG00000204262	COL5A2	TRUE	TRUE
chr2	189041668	G	C	ENST00000374866	ENSG00000204262	COL5A2	TRUE	TRUE
chr2	189041668	G	T	ENST00000374866	ENSG00000204262	COL5A2	TRUE	TRUE
chr2	189041694	C	A	ENST00000374866	ENSG00000204262	COL5A2	TRUE	FALSE
chr2	189041694	C	G	ENST00000374866	ENSG00000204262	COL5A2	TRUE	FALSE
chr2	189041694	C	T	ENST00000374866	ENSG00000204262	COL5A2	TRUE	FALSE
chr2	189041695	T	A	ENST00000374866	ENSG00000204262	COL5A2	TRUE	FALSE
chr2	189041695	T	C	ENST00000374866	ENSG00000204262	COL5A2	TRUE	FALSE
chr2	189041695	T	G	ENST00000374866	ENSG00000204262	COL5A2	TRUE	FALSE
chr2	189042718	A	C	ENST00000374866	ENSG00000204262	COL5A2	TRUE	FALSE
chr2	189042718	A	G	ENST00000374866	ENSG00000204262	COL5A2	TRUE	FALSE
chr2	189042718	A	T	ENST00000374866	ENSG00000204262	COL5A2	TRUE	FALSE
chr2	189042719	C	A	ENST00000374866	ENSG00000204262	COL5A2	TRUE	FALSE
chr2	189042719	C	G	ENST00000374866	ENSG00000204262	COL5A2	TRUE	FALSE
chr2	189042719	C	T	ENST00000374866	ENSG00000204262	COL5A2	TRUE	FALSE
chr2	189042722	T	A	ENST00000374866	ENSG00000204262	COL5A2	TRUE	TRUE
chr2	189042737	C	A	ENST00000374866	ENSG00000204262	COL5A2	TRUE	TRUE
chr2	189042746	C	A	ENST00000374866	ENSG00000204262	COL5A2	TRUE	TRUE
chr2	189042755	C	A	ENST00000374866	ENSG00000204262	COL5A2	TRUE	TRUE
chr2	189042758	G	A	ENST00000374866	ENSG00000204262	COL5A2	TRUE	TRUE
chr2	189042761	C	A	ENST00000374866	ENSG00000204262	COL5A2	TRUE	TRUE
chr2	189042774	C	A	ENST00000374866	ENSG00000204262	COL5A2	TRUE	FALSE
chr2	189042774	C	G	ENST00000374866	ENSG00000204262	COL5A2	TRUE	FALSE
chr2	189042774	C	T	ENST00000374866	ENSG00000204262	COL5A2	TRUE	FALSE
chr2	189042775	T	A	ENST00000374866	ENSG00000204262	COL5A2	TRUE	FALSE
chr2	189042775	T	C	ENST00000374866	ENSG00000204262	COL5A2	TRUE	FALSE
chr2	189042775	T	G	ENST00000374866	ENSG00000204262	COL5A2	TRUE	FALSE
chr2	189043149	A	C	ENST00000374866	ENSG00000204262	COL5A2	TRUE	FALSE
chr2	189043149	A	G	ENST00000374866	ENSG00000204262	COL5A2	TRUE	FALSE
chr2	189043149	A	T	ENST00000374866	ENSG00000204262	COL5A2	TRUE	FALSE
chr2	189043150	C	A	ENST00000374866	ENSG00000204262	COL5A2	TRUE	FALSE
chr2	189043150	C	G	ENST00000374866	ENSG00000204262	COL5A2	TRUE	FALSE
chr2	189043150	C	T	ENST00000374866	ENSG00000204262	COL5A2	TRUE	FALSE
chr2	189043171	G	A	ENST00000374866	ENSG00000204262	COL5A2	TRUE	TRUE
chr2	189043189	T	A	ENST00000374866	ENSG00000204262	COL5A2	TRUE	TRUE
chr2	189043198	T	A	ENST00000374866	ENSG00000204262	COL5A2	TRUE	TRUE
chr2	189043201	G	A	ENST00000374866	ENSG00000204262	COL5A2	TRUE	TRUE
chr2	189043207	T	A	ENST00000374866	ENSG00000204262	COL5A2	TRUE	TRUE
chr2	189043216	G	A	ENST00000374866	ENSG00000204262	COL5A2	TRUE	TRUE
chr2	189043222	C	A	ENST00000374866	ENSG00000204262	COL5A2	TRUE	TRUE
chr2	189043234	T	A	ENST00000374866	ENSG00000204262	COL5A2	TRUE	TRUE
chr2	189043249	C	A	ENST00000374866	ENSG00000204262	COL5A2	TRUE	TRUE
chr2	189043252	G	A	ENST00000374866	ENSG00000204262	COL5A2	TRUE	TRUE
chr2	189043258	C	A	ENST00000374866	ENSG00000204262	COL5A2	TRUE	TRUE
chr2	189043259	C	A	ENST00000374866	ENSG00000204262	COL5A2	TRUE	FALSE
chr2	189043259	C	G	ENST00000374866	ENSG00000204262	COL5A2	TRUE	FALSE
chr2	189043259	C	T	ENST00000374866	ENSG00000204262	COL5A2	TRUE	FALSE
chr2	189043260	T	A	ENST00000374866	ENSG00000204262	COL5A2	TRUE	FALSE
chr2	189043260	T	C	ENST00000374866	ENSG00000204262	COL5A2	TRUE	FALSE
chr2	189043260	T	G	ENST00000374866	ENSG00000204262	COL5A2	TRUE	FALSE
chr2	189045177	A	C	ENST00000374866	ENSG00000204262	COL5A2	TRUE	FALSE
chr2	189045177	A	G	ENST00000374866	ENSG00000204262	COL5A2	TRUE	FALSE
chr2	189045177	A	T	ENST00000374866	ENSG00000204262	COL5A2	TRUE	FALSE
chr2	189045178	C	A	ENST00000374866	ENSG00000204262	COL5A2	TRUE	FALSE
chr2	189045178	C	G	ENST00000374866	ENSG00000204262	COL5A2	TRUE	FALSE
chr2	189045178	C	T	ENST00000374866	ENSG00000204262	COL5A2	TRUE	FALSE
chr2	189045183	A	C	ENST00000374866	ENSG00000204262	COL5A2	TRUE	TRUE
chr2	189045183	A	T	ENST00000374866	ENSG00000204262	COL5A2	TRUE	TRUE
chr2	189045187	C	A	ENST00000374866	ENSG00000204262	COL5A2	TRUE	TRUE
chr2	189045193	T	A	ENST00000374866	ENSG00000204262	COL5A2	TRUE	TRUE
chr2	189045202	G	A	ENST00000374866	ENSG00000204262	COL5A2	TRUE	TRUE
chr2	189045214	C	A	ENST00000374866	ENSG00000204262	COL5A2	TRUE	TRUE
chr2	189045233	C	A	ENST00000374866	ENSG00000204262	COL5A2	TRUE	FALSE
chr2	189045233	C	G	ENST00000374866	ENSG00000204262	COL5A2	TRUE	FALSE
chr2	189045233	C	T	ENST00000374866	ENSG00000204262	COL5A2	TRUE	FALSE
chr2	189045234	T	A	ENST00000374866	ENSG00000204262	COL5A2	TRUE	FALSE
chr2	189045234	T	C	ENST00000374866	ENSG00000204262	COL5A2	TRUE	FALSE
chr2	189045234	T	G	ENST00000374866	ENSG00000204262	COL5A2	TRUE	FALSE
chr2	189045798	A	C	ENST00000374866	ENSG00000204262	COL5A2	TRUE	FALSE
chr2	189045798	A	G	ENST00000374866	ENSG00000204262	COL5A2	TRUE	FALSE
chr2	189045798	A	T	ENST00000374866	ENSG00000204262	COL5A2	TRUE	FALSE
chr2	189045799	C	A	ENST00000374866	ENSG00000204262	COL5A2	TRUE	FALSE
chr2	189045799	C	G	ENST00000374866	ENSG00000204262	COL5A2	TRUE	FALSE
chr2	189045799	C	T	ENST00000374866	ENSG00000204262	COL5A2	TRUE	FALSE
chr2	189045808	C	A	ENST00000374866	ENSG00000204262	COL5A2	TRUE	TRUE
chr2	189045811	T	A	ENST00000374866	ENSG00000204262	COL5A2	TRUE	TRUE
chr2	189045814	G	A	ENST00000374866	ENSG00000204262	COL5A2	TRUE	TRUE
chr2	189045817	C	A	ENST00000374866	ENSG00000204262	COL5A2	TRUE	TRUE
chr2	189045826	C	A	ENST00000374866	ENSG00000204262	COL5A2	TRUE	TRUE
chr2	189045853	C	A	ENST00000374866	ENSG00000204262	COL5A2	TRUE	TRUE
chr2	189045865	G	A	ENST00000374866	ENSG00000204262	COL5A2	TRUE	TRUE
chr2	189045898	C	A	ENST00000374866	ENSG00000204262	COL5A2	TRUE	TRUE
chr2	189045908	C	A	ENST00000374866	ENSG00000204262	COL5A2	TRUE	FALSE
chr2	189045908	C	G	ENST00000374866	ENSG00000204262	COL5A2	TRUE	FALSE
chr2	189045908	C	T	ENST00000374866	ENSG00000204262	COL5A2	TRUE	FALSE
chr2	189045909	T	A	ENST00000374866	ENSG00000204262	COL5A2	TRUE	FALSE
chr2	189045909	T	C	ENST00000374866	ENSG00000204262	COL5A2	TRUE	FALSE
chr2	189045909	T	G	ENST00000374866	ENSG00000204262	COL5A2	TRUE	FALSE
chr2	189048207	A	C	ENST00000374866	ENSG00000204262	COL5A2	TRUE	FALSE
chr2	189048207	A	G	ENST00000374866	ENSG00000204262	COL5A2	TRUE	FALSE
chr2	189048207	A	T	ENST00000374866	ENSG00000204262	COL5A2	TRUE	FALSE
chr2	189048208	C	A	ENST00000374866	ENSG00000204262	COL5A2	TRUE	FALSE
chr2	189048208	C	G	ENST00000374866	ENSG00000204262	COL5A2	TRUE	FALSE
chr2	189048208	C	T	ENST00000374866	ENSG00000204262	COL5A2	TRUE	FALSE
chr2	189048214	C	A	ENST00000374866	ENSG00000204262	COL5A2	TRUE	TRUE
chr2	189048217	C	A	ENST00000374866	ENSG00000204262	COL5A2	TRUE	TRUE
chr2	189048235	C	A	ENST00000374866	ENSG00000204262	COL5A2	TRUE	TRUE
chr2	189048263	C	A	ENST00000374866	ENSG00000204262	COL5A2	TRUE	FALSE
chr2	189048263	C	G	ENST00000374866	ENSG00000204262	COL5A2	TRUE	FALSE
chr2	189048263	C	T	ENST00000374866	ENSG00000204262	COL5A2	TRUE	FALSE
chr2	189048264	T	A	ENST00000374866	ENSG00000204262	COL5A2	TRUE	FALSE
chr2	189048264	T	C	ENST00000374866	ENSG00000204262	COL5A2	TRUE	FALSE
chr2	189048264	T	G	ENST00000374866	ENSG00000204262	COL5A2	TRUE	FALSE
chr2	189049345	A	C	ENST00000374866	ENSG00000204262	COL5A2	TRUE	FALSE
chr2	189049345	A	G	ENST00000374866	ENSG00000204262	COL5A2	TRUE	FALSE
chr2	189049345	A	T	ENST00000374866	ENSG00000204262	COL5A2	TRUE	FALSE
chr2	189049346	C	A	ENST00000374866	ENSG00000204262	COL5A2	TRUE	FALSE
chr2	189049346	C	G	ENST00000374866	ENSG00000204262	COL5A2	TRUE	FALSE
chr2	189049346	C	T	ENST00000374866	ENSG00000204262	COL5A2	TRUE	FALSE
chr2	189049349	C	A	ENST00000374866	ENSG00000204262	COL5A2	TRUE	TRUE
chr2	189049355	C	A	ENST00000374866	ENSG00000204262	COL5A2	TRUE	TRUE
chr2	189049361	C	A	ENST00000374866	ENSG00000204262	COL5A2	TRUE	TRUE
chr2	189049400	C	A	ENST00000374866	ENSG00000204262	COL5A2	TRUE	TRUE
chr2	189049412	T	A	ENST00000374866	ENSG00000204262	COL5A2	TRUE	TRUE
chr2	189049418	C	A	ENST00000374866	ENSG00000204262	COL5A2	TRUE	TRUE
chr2	189049436	C	A	ENST00000374866	ENSG00000204262	COL5A2	TRUE	TRUE
chr2	189049442	T	A	ENST00000374866	ENSG00000204262	COL5A2	TRUE	TRUE
chr2	189049445	C	A	ENST00000374866	ENSG00000204262	COL5A2	TRUE	TRUE
chr2	189049454	C	A	ENST00000374866	ENSG00000204262	COL5A2	TRUE	TRUE
chr2	189049455	C	A	ENST00000374866	ENSG00000204262	COL5A2	TRUE	FALSE
chr2	189049455	C	G	ENST00000374866	ENSG00000204262	COL5A2	TRUE	FALSE
chr2	189049455	C	T	ENST00000374866	ENSG00000204262	COL5A2	TRUE	FALSE
chr2	189049456	T	A	ENST00000374866	ENSG00000204262	COL5A2	TRUE	FALSE
chr2	189049456	T	C	ENST00000374866	ENSG00000204262	COL5A2	TRUE	FALSE
chr2	189049456	T	G	ENST00000374866	ENSG00000204262	COL5A2	TRUE	FALSE
chr2	189050567	A	C	ENST00000374866	ENSG00000204262	COL5A2	TRUE	FALSE
chr2	189050567	A	G	ENST00000374866	ENSG00000204262	COL5A2	TRUE	FALSE
chr2	189050567	A	T	ENST00000374866	ENSG00000204262	COL5A2	TRUE	FALSE
chr2	189050568	C	A	ENST00000374866	ENSG00000204262	COL5A2	TRUE	FALSE
chr2	189050568	C	G	ENST00000374866	ENSG00000204262	COL5A2	TRUE	FALSE
chr2	189050568	C	T	ENST00000374866	ENSG00000204262	COL5A2	TRUE	FALSE
chr2	189050598	T	A	ENST00000374866	ENSG00000204262	COL5A2	TRUE	TRUE
chr2	189050601	C	A	ENST00000374866	ENSG00000204262	COL5A2	TRUE	TRUE
chr2	189050604	C	A	ENST00000374866	ENSG00000204262	COL5A2	TRUE	TRUE
chr2	189050610	G	A	ENST00000374866	ENSG00000204262	COL5A2	TRUE	TRUE
chr2	189050631	C	A	ENST00000374866	ENSG00000204262	COL5A2	TRUE	TRUE
chr2	189050634	T	A	ENST00000374866	ENSG00000204262	COL5A2	TRUE	TRUE
chr2	189050637	G	A	ENST00000374866	ENSG00000204262	COL5A2	TRUE	TRUE
chr2	189050649	C	A	ENST00000374866	ENSG00000204262	COL5A2	TRUE	TRUE
chr2	189050677	C	A	ENST00000374866	ENSG00000204262	COL5A2	TRUE	FALSE
chr2	189050677	C	G	ENST00000374866	ENSG00000204262	COL5A2	TRUE	FALSE
chr2	189050677	C	T	ENST00000374866	ENSG00000204262	COL5A2	TRUE	FALSE
chr2	189050678	T	A	ENST00000374866	ENSG00000204262	COL5A2	TRUE	FALSE
chr2	189050678	T	C	ENST00000374866	ENSG00000204262	COL5A2	TRUE	FALSE
chr2	189050678	T	G	ENST00000374866	ENSG00000204262	COL5A2	TRUE	FALSE
chr2	189051318	A	C	ENST00000374866	ENSG00000204262	COL5A2	TRUE	FALSE
chr2	189051318	A	G	ENST00000374866	ENSG00000204262	COL5A2	TRUE	FALSE
chr2	189051318	A	T	ENST00000374866	ENSG00000204262	COL5A2	TRUE	FALSE
chr2	189051319	C	A	ENST00000374866	ENSG00000204262	COL5A2	TRUE	FALSE
chr2	189051319	C	G	ENST00000374866	ENSG00000204262	COL5A2	TRUE	FALSE
chr2	189051319	C	T	ENST00000374866	ENSG00000204262	COL5A2	TRUE	FALSE
chr2	189051325	G	A	ENST00000374866	ENSG00000204262	COL5A2	TRUE	TRUE
chr2	189051334	C	A	ENST00000374866	ENSG00000204262	COL5A2	TRUE	TRUE
chr2	189051337	C	A	ENST00000374866	ENSG00000204262	COL5A2	TRUE	TRUE
chr2	189051349	T	A	ENST00000374866	ENSG00000204262	COL5A2	TRUE	TRUE
chr2	189051355	C	A	ENST00000374866	ENSG00000204262	COL5A2	TRUE	TRUE
chr2	189051382	C	A	ENST00000374866	ENSG00000204262	COL5A2	TRUE	TRUE
chr2	189051385	G	A	ENST00000374866	ENSG00000204262	COL5A2	TRUE	TRUE
chr2	189051391	C	A	ENST00000374866	ENSG00000204262	COL5A2	TRUE	TRUE
chr2	189051436	C	A	ENST00000374866	ENSG00000204262	COL5A2	TRUE	TRUE
chr2	189051439	C	A	ENST00000374866	ENSG00000204262	COL5A2	TRUE	TRUE
chr2	189051442	T	A	ENST00000374866	ENSG00000204262	COL5A2	TRUE	TRUE
chr2	189051451	C	A	ENST00000374866	ENSG00000204262	COL5A2	TRUE	TRUE
chr2	189051463	C	A	ENST00000374866	ENSG00000204262	COL5A2	TRUE	TRUE
chr2	189051472	C	A	ENST00000374866	ENSG00000204262	COL5A2	TRUE	TRUE
chr2	189051481	C	A	ENST00000374866	ENSG00000204262	COL5A2	TRUE	TRUE
chr2	189051482	C	A	ENST00000374866	ENSG00000204262	COL5A2	TRUE	FALSE
chr2	189051482	C	G	ENST00000374866	ENSG00000204262	COL5A2	TRUE	FALSE
chr2	189051482	C	T	ENST00000374866	ENSG00000204262	COL5A2	TRUE	FALSE
chr2	189051483	T	A	ENST00000374866	ENSG00000204262	COL5A2	TRUE	FALSE
chr2	189051483	T	C	ENST00000374866	ENSG00000204262	COL5A2	TRUE	FALSE
chr2	189051483	T	G	ENST00000374866	ENSG00000204262	COL5A2	TRUE	FALSE
chr2	189052170	A	C	ENST00000374866	ENSG00000204262	COL5A2	TRUE	FALSE
chr2	189052170	A	G	ENST00000374866	ENSG00000204262	COL5A2	TRUE	FALSE
chr2	189052170	A	T	ENST00000374866	ENSG00000204262	COL5A2	TRUE	FALSE
chr2	189052171	C	A	ENST00000374866	ENSG00000204262	COL5A2	TRUE	FALSE
chr2	189052171	C	G	ENST00000374866	ENSG00000204262	COL5A2	TRUE	FALSE
chr2	189052171	C	T	ENST00000374866	ENSG00000204262	COL5A2	TRUE	FALSE
chr2	189052189	C	A	ENST00000374866	ENSG00000204262	COL5A2	TRUE	TRUE
chr2	189052195	T	A	ENST00000374866	ENSG00000204262	COL5A2	TRUE	TRUE
chr2	189052216	C	A	ENST00000374866	ENSG00000204262	COL5A2	TRUE	TRUE
chr2	189052226	C	A	ENST00000374866	ENSG00000204262	COL5A2	TRUE	FALSE
chr2	189052226	C	G	ENST00000374866	ENSG00000204262	COL5A2	TRUE	FALSE
chr2	189052226	C	T	ENST00000374866	ENSG00000204262	COL5A2	TRUE	FALSE
chr2	189052227	T	A	ENST00000374866	ENSG00000204262	COL5A2	TRUE	FALSE
chr2	189052227	T	C	ENST00000374866	ENSG00000204262	COL5A2	TRUE	FALSE
chr2	189052227	T	G	ENST00000374866	ENSG00000204262	COL5A2	TRUE	FALSE
chr2	189052747	A	C	ENST00000374866	ENSG00000204262	COL5A2	TRUE	FALSE
chr2	189052747	A	G	ENST00000374866	ENSG00000204262	COL5A2	TRUE	FALSE
chr2	189052747	A	T	ENST00000374866	ENSG00000204262	COL5A2	TRUE	FALSE
chr2	189052748	C	A	ENST00000374866	ENSG00000204262	COL5A2	TRUE	FALSE
chr2	189052748	C	G	ENST00000374866	ENSG00000204262	COL5A2	TRUE	FALSE
chr2	189052748	C	T	ENST00000374866	ENSG00000204262	COL5A2	TRUE	FALSE
chr2	189052760	G	A	ENST00000374866	ENSG00000204262	COL5A2	TRUE	TRUE
chr2	189052766	C	A	ENST00000374866	ENSG00000204262	COL5A2	TRUE	TRUE
chr2	189052769	G	A	ENST00000374866	ENSG00000204262	COL5A2	TRUE	TRUE
chr2	189052778	T	A	ENST00000374866	ENSG00000204262	COL5A2	TRUE	TRUE
chr2	189052784	C	A	ENST00000374866	ENSG00000204262	COL5A2	TRUE	TRUE
chr2	189052803	C	A	ENST00000374866	ENSG00000204262	COL5A2	TRUE	FALSE
chr2	189052803	C	G	ENST00000374866	ENSG00000204262	COL5A2	TRUE	FALSE
chr2	189052803	C	T	ENST00000374866	ENSG00000204262	COL5A2	TRUE	FALSE
chr2	189052804	T	A	ENST00000374866	ENSG00000204262	COL5A2	TRUE	FALSE
chr2	189052804	T	C	ENST00000374866	ENSG00000204262	COL5A2	TRUE	FALSE
chr2	189052804	T	G	ENST00000374866	ENSG00000204262	COL5A2	TRUE	FALSE
chr2	189052909	A	C	ENST00000374866	ENSG00000204262	COL5A2	TRUE	FALSE
chr2	189052909	A	G	ENST00000374866	ENSG00000204262	COL5A2	TRUE	FALSE
chr2	189052909	A	T	ENST00000374866	ENSG00000204262	COL5A2	TRUE	FALSE
chr2	189052910	C	A	ENST00000374866	ENSG00000204262	COL5A2	TRUE	FALSE
chr2	189052910	C	G	ENST00000374866	ENSG00000204262	COL5A2	TRUE	FALSE
chr2	189052910	C	T	ENST00000374866	ENSG00000204262	COL5A2	TRUE	FALSE
chr2	189052928	C	A	ENST00000374866	ENSG00000204262	COL5A2	TRUE	TRUE
chr2	189052933	A	C	ENST00000374866	ENSG00000204262	COL5A2	TRUE	TRUE
chr2	189052933	A	T	ENST00000374866	ENSG00000204262	COL5A2	TRUE	TRUE
chr2	189052940	G	A	ENST00000374866	ENSG00000204262	COL5A2	TRUE	TRUE
chr2	189052946	C	A	ENST00000374866	ENSG00000204262	COL5A2	TRUE	TRUE
chr2	189052964	C	A	ENST00000374866	ENSG00000204262	COL5A2	TRUE	TRUE
chr2	189052967	T	A	ENST00000374866	ENSG00000204262	COL5A2	TRUE	TRUE
chr2	189052970	G	A	ENST00000374866	ENSG00000204262	COL5A2	TRUE	TRUE
chr2	189052973	C	A	ENST00000374866	ENSG00000204262	COL5A2	TRUE	TRUE
chr2	189052979	C	A	ENST00000374866	ENSG00000204262	COL5A2	TRUE	TRUE
chr2	189052982	C	A	ENST00000374866	ENSG00000204262	COL5A2	TRUE	TRUE
chr2	189052988	C	A	ENST00000374866	ENSG00000204262	COL5A2	TRUE	TRUE
chr2	189052994	T	A	ENST00000374866	ENSG00000204262	COL5A2	TRUE	TRUE
chr2	189053000	C	A	ENST00000374866	ENSG00000204262	COL5A2	TRUE	TRUE
chr2	189053006	G	A	ENST00000374866	ENSG00000204262	COL5A2	TRUE	TRUE
chr2	189053009	C	A	ENST00000374866	ENSG00000204262	COL5A2	TRUE	TRUE
chr2	189053019	C	A	ENST00000374866	ENSG00000204262	COL5A2	TRUE	FALSE
chr2	189053019	C	G	ENST00000374866	ENSG00000204262	COL5A2	TRUE	FALSE
chr2	189053019	C	T	ENST00000374866	ENSG00000204262	COL5A2	TRUE	FALSE
chr2	189053020	T	A	ENST00000374866	ENSG00000204262	COL5A2	TRUE	FALSE
chr2	189053020	T	C	ENST00000374866	ENSG00000204262	COL5A2	TRUE	FALSE
chr2	189053020	T	G	ENST00000374866	ENSG00000204262	COL5A2	TRUE	FALSE
chr2	189053422	A	C	ENST00000374866	ENSG00000204262	COL5A2	TRUE	FALSE
chr2	189053422	A	G	ENST00000374866	ENSG00000204262	COL5A2	TRUE	FALSE
chr2	189053422	A	T	ENST00000374866	ENSG00000204262	COL5A2	TRUE	FALSE
chr2	189053423	C	A	ENST00000374866	ENSG00000204262	COL5A2	TRUE	FALSE
chr2	189053423	C	G	ENST00000374866	ENSG00000204262	COL5A2	TRUE	FALSE
chr2	189053423	C	T	ENST00000374866	ENSG00000204262	COL5A2	TRUE	FALSE
chr2	189053426	G	A	ENST00000374866	ENSG00000204262	COL5A2	TRUE	TRUE
chr2	189053432	C	A	ENST00000374866	ENSG00000204262	COL5A2	TRUE	TRUE
chr2	189053450	C	A	ENST00000374866	ENSG00000204262	COL5A2	TRUE	TRUE
chr2	189053465	C	A	ENST00000374866	ENSG00000204262	COL5A2	TRUE	TRUE
chr2	189053471	G	A	ENST00000374866	ENSG00000204262	COL5A2	TRUE	TRUE
chr2	189053478	C	A	ENST00000374866	ENSG00000204262	COL5A2	TRUE	FALSE
chr2	189053478	C	G	ENST00000374866	ENSG00000204262	COL5A2	TRUE	FALSE
chr2	189053478	C	T	ENST00000374866	ENSG00000204262	COL5A2	TRUE	FALSE
chr2	189053479	T	A	ENST00000374866	ENSG00000204262	COL5A2	TRUE	FALSE
chr2	189053479	T	C	ENST00000374866	ENSG00000204262	COL5A2	TRUE	FALSE
chr2	189053479	T	G	ENST00000374866	ENSG00000204262	COL5A2	TRUE	FALSE
chr2	189053893	A	C	ENST00000374866	ENSG00000204262	COL5A2	TRUE	FALSE
chr2	189053893	A	G	ENST00000374866	ENSG00000204262	COL5A2	TRUE	FALSE
chr2	189053893	A	T	ENST00000374866	ENSG00000204262	COL5A2	TRUE	FALSE
chr2	189053894	C	A	ENST00000374866	ENSG00000204262	COL5A2	TRUE	FALSE
chr2	189053894	C	G	ENST00000374866	ENSG00000204262	COL5A2	TRUE	FALSE
chr2	189053894	C	T	ENST00000374866	ENSG00000204262	COL5A2	TRUE	FALSE
chr2	189053926	A	C	ENST00000374866	ENSG00000204262	COL5A2	TRUE	TRUE
chr2	189053926	A	T	ENST00000374866	ENSG00000204262	COL5A2	TRUE	TRUE
chr2	189053933	G	A	ENST00000374866	ENSG00000204262	COL5A2	TRUE	TRUE
chr2	189053945	C	A	ENST00000374866	ENSG00000204262	COL5A2	TRUE	TRUE
chr2	189053949	C	A	ENST00000374866	ENSG00000204262	COL5A2	TRUE	FALSE
chr2	189053949	C	G	ENST00000374866	ENSG00000204262	COL5A2	TRUE	FALSE
chr2	189053949	C	T	ENST00000374866	ENSG00000204262	COL5A2	TRUE	FALSE
chr2	189053950	T	A	ENST00000374866	ENSG00000204262	COL5A2	TRUE	FALSE
chr2	189053950	T	C	ENST00000374866	ENSG00000204262	COL5A2	TRUE	FALSE
chr2	189053950	T	G	ENST00000374866	ENSG00000204262	COL5A2	TRUE	FALSE
chr2	189054157	A	C	ENST00000374866	ENSG00000204262	COL5A2	TRUE	FALSE
chr2	189054157	A	G	ENST00000374866	ENSG00000204262	COL5A2	FALSE	FALSE
chr2	189054157	A	T	ENST00000374866	ENSG00000204262	COL5A2	TRUE	FALSE
chr2	189054158	C	A	ENST00000374866	ENSG00000204262	COL5A2	TRUE	FALSE
chr2	189054158	C	G	ENST00000374866	ENSG00000204262	COL5A2	TRUE	FALSE
chr2	189054158	C	T	ENST00000374866	ENSG00000204262	COL5A2	TRUE	FALSE
chr2	189054161	T	A	ENST00000374866	ENSG00000204262	COL5A2	TRUE	TRUE
chr2	189054164	C	A	ENST00000374866	ENSG00000204262	COL5A2	TRUE	TRUE
chr2	189054167	C	A	ENST00000374866	ENSG00000204262	COL5A2	TRUE	TRUE
chr2	189054196	A	T	ENST00000374866	ENSG00000204262	COL5A2	TRUE	TRUE
chr2	189054213	C	A	ENST00000374866	ENSG00000204262	COL5A2	TRUE	FALSE
chr2	189054213	C	G	ENST00000374866	ENSG00000204262	COL5A2	TRUE	FALSE
chr2	189054213	C	T	ENST00000374866	ENSG00000204262	COL5A2	TRUE	FALSE
chr2	189054214	T	A	ENST00000374866	ENSG00000204262	COL5A2	TRUE	FALSE
chr2	189054214	T	C	ENST00000374866	ENSG00000204262	COL5A2	TRUE	FALSE
chr2	189054214	T	G	ENST00000374866	ENSG00000204262	COL5A2	TRUE	FALSE
chr2	189056971	A	C	ENST00000374866	ENSG00000204262	COL5A2	TRUE	FALSE
chr2	189056971	A	G	ENST00000374866	ENSG00000204262	COL5A2	TRUE	FALSE
chr2	189056971	A	T	ENST00000374866	ENSG00000204262	COL5A2	TRUE	FALSE
chr2	189056972	C	A	ENST00000374866	ENSG00000204262	COL5A2	TRUE	FALSE
chr2	189056972	C	G	ENST00000374866	ENSG00000204262	COL5A2	TRUE	FALSE
chr2	189056972	C	T	ENST00000374866	ENSG00000204262	COL5A2	TRUE	FALSE
chr2	189056975	T	A	ENST00000374866	ENSG00000204262	COL5A2	TRUE	TRUE
chr2	189056990	C	A	ENST00000374866	ENSG00000204262	COL5A2	TRUE	TRUE
chr2	189057002	C	A	ENST00000374866	ENSG00000204262	COL5A2	TRUE	TRUE
chr2	189057011	T	A	ENST00000374866	ENSG00000204262	COL5A2	TRUE	TRUE
chr2	189057014	C	A	ENST00000374866	ENSG00000204262	COL5A2	TRUE	TRUE
chr2	189057017	C	A	ENST00000374866	ENSG00000204262	COL5A2	TRUE	TRUE
chr2	189057027	C	A	ENST00000374866	ENSG00000204262	COL5A2	TRUE	FALSE
chr2	189057027	C	G	ENST00000374866	ENSG00000204262	COL5A2	TRUE	FALSE
chr2	189057027	C	T	ENST00000374866	ENSG00000204262	COL5A2	TRUE	FALSE
chr2	189057028	T	A	ENST00000374866	ENSG00000204262	COL5A2	TRUE	FALSE
chr2	189057028	T	C	ENST00000374866	ENSG00000204262	COL5A2	TRUE	FALSE
chr2	189057028	T	G	ENST00000374866	ENSG00000204262	COL5A2	TRUE	FALSE
chr2	189057318	A	C	ENST00000374866	ENSG00000204262	COL5A2	TRUE	FALSE
chr2	189057318	A	G	ENST00000374866	ENSG00000204262	COL5A2	TRUE	FALSE
chr2	189057318	A	T	ENST00000374866	ENSG00000204262	COL5A2	TRUE	FALSE
chr2	189057319	C	A	ENST00000374866	ENSG00000204262	COL5A2	TRUE	FALSE
chr2	189057319	C	G	ENST00000374866	ENSG00000204262	COL5A2	TRUE	FALSE
chr2	189057319	C	T	ENST00000374866	ENSG00000204262	COL5A2	TRUE	FALSE
chr2	189057322	T	A	ENST00000374866	ENSG00000204262	COL5A2
chr2	189057331	T	A	ENST00000374866	ENSG00000204262	COL5A2
chr2	189057346	C	A	ENST00000374866	ENSG00000204262	COL5A2
chr2	189057355	C	A	ENST00000374866	ENSG00000204262	COL5A2
chr2	189057358	T	A	ENST00000374866	ENSG00000204262	COL5A2
chr2	189057361	C	A	ENST00000374866	ENSG00000204262	COL5A2
chr2	189057364	C	A	ENST00000374866	ENSG00000204262	COL5A2
chr2	189057376	G	A	ENST00000374866	ENSG00000204262	COL5A2
chr2	189057400	C	A	ENST00000374866	ENSG00000204262	COL5A2	TRUE	TRUE
chr2	189057428	C	A	ENST00000374866	ENSG00000204262	COL5A2	TRUE	FALSE
chr2	189057428	C	G	ENST00000374866	ENSG00000204262	COL5A2	TRUE	FALSE
chr2	189057428	C	T	ENST00000374866	ENSG00000204262	COL5A2	TRUE	FALSE
chr2	189057429	T	A	ENST00000374866	ENSG00000204262	COL5A2	TRUE	FALSE
chr2	189057429	T	C	ENST00000374866	ENSG00000204262	COL5A2	TRUE	FALSE
chr2	189057429	T	G	ENST00000374866	ENSG00000204262	COL5A2	TRUE	FALSE
chr2	189058427	A	C	ENST00000374866	ENSG00000204262	COL5A2	TRUE	FALSE
chr2	189058427	A	G	ENST00000374866	ENSG00000204262	COL5A2	TRUE	FALSE
chr2	189058427	A	T	ENST00000374866	ENSG00000204262	COL5A2	TRUE	FALSE
chr2	189058428	C	A	ENST00000374866	ENSG00000204262	COL5A2	TRUE	FALSE
chr2	189058428	C	G	ENST00000374866	ENSG00000204262	COL5A2	TRUE	FALSE
chr2	189058428	C	T	ENST00000374866	ENSG00000204262	COL5A2	TRUE	FALSE
chr2	189058431	T	A	ENST00000374866	ENSG00000204262	COL5A2	TRUE	TRUE
chr2	189058452	C	A	ENST00000374866	ENSG00000204262	COL5A2	TRUE	TRUE
chr2	189058455	C	A	ENST00000374866	ENSG00000204262	COL5A2	TRUE	TRUE
chr2	189058464	C	A	ENST00000374866	ENSG00000204262	COL5A2	TRUE	TRUE
chr2	189058467	T	A	ENST00000374866	ENSG00000204262	COL5A2	TRUE	TRUE
chr2	189058470	C	A	ENST00000374866	ENSG00000204262	COL5A2	TRUE	TRUE
chr2	189058482	C	A	ENST00000374866	ENSG00000204262	COL5A2	TRUE	TRUE
chr2	189058497	C	A	ENST00000374866	ENSG00000204262	COL5A2	TRUE	TRUE
chr2	189058500	C	A	ENST00000374866	ENSG00000204262	COL5A2	TRUE	TRUE
chr2	189058503	T	A	ENST00000374866	ENSG00000204262	COL5A2	TRUE	TRUE
chr2	189058506	C	A	ENST00000374866	ENSG00000204262	COL5A2	TRUE	TRUE
chr2	189058518	C	A	ENST00000374866	ENSG00000204262	COL5A2	TRUE	TRUE
chr2	189058521	G	A	ENST00000374866	ENSG00000204262	COL5A2	TRUE	TRUE
chr2	189058524	C	A	ENST00000374866	ENSG00000204262	COL5A2	TRUE	TRUE
chr2	189058527	C	A	ENST00000374866	ENSG00000204262	COL5A2	TRUE	TRUE
chr2	189058528	C	A	ENST00000374866	ENSG00000204262	COL5A2	TRUE	FALSE
chr2	189058528	C	G	ENST00000374866	ENSG00000204262	COL5A2	TRUE	FALSE
chr2	189058528	C	T	ENST00000374866	ENSG00000204262	COL5A2	TRUE	FALSE
chr2	189058529	T	A	ENST00000374866	ENSG00000204262	COL5A2	TRUE	FALSE
chr2	189058529	T	C	ENST00000374866	ENSG00000204262	COL5A2	TRUE	FALSE
chr2	189058529	T	G	ENST00000374866	ENSG00000204262	COL5A2	TRUE	FALSE
chr2	189058847	A	C	ENST00000374866	ENSG00000204262	COL5A2	TRUE	FALSE
chr2	189058847	A	G	ENST00000374866	ENSG00000204262	COL5A2	TRUE	FALSE
chr2	189058847	A	T	ENST00000374866	ENSG00000204262	COL5A2	TRUE	FALSE
chr2	189058848	C	A	ENST00000374866	ENSG00000204262	COL5A2	TRUE	FALSE
chr2	189058848	C	G	ENST00000374866	ENSG00000204262	COL5A2	TRUE	FALSE
chr2	189058848	C	T	ENST00000374866	ENSG00000204262	COL5A2	TRUE	FALSE
chr2	189058851	T	A	ENST00000374866	ENSG00000204262	COL5A2	TRUE	TRUE
chr2	189058857	C	A	ENST00000374866	ENSG00000204262	COL5A2	TRUE	TRUE
chr2	189058859	A	C	ENST00000374866	ENSG00000204262	COL5A2	TRUE	TRUE
chr2	189058859	A	T	ENST00000374866	ENSG00000204262	COL5A2	TRUE	TRUE
chr2	189058875	C	A	ENST00000374866	ENSG00000204262	COL5A2	TRUE	TRUE
chr2	189058884	C	A	ENST00000374866	ENSG00000204262	COL5A2	TRUE	TRUE
chr2	189058894	C	A	ENST00000374866	ENSG00000204262	COL5A2	TRUE	FALSE
chr2	189058894	C	G	ENST00000374866	ENSG00000204262	COL5A2	TRUE	FALSE
chr2	189058894	C	T	ENST00000374866	ENSG00000204262	COL5A2	TRUE	FALSE
chr2	189058895	T	A	ENST00000374866	ENSG00000204262	COL5A2	TRUE	FALSE
chr2	189058895	T	C	ENST00000374866	ENSG00000204262	COL5A2	TRUE	FALSE
chr2	189058895	T	G	ENST00000374866	ENSG00000204262	COL5A2	TRUE	FALSE
chr2	189060728	A	C	ENST00000374866	ENSG00000204262	COL5A2	TRUE	FALSE
chr2	189060728	A	G	ENST00000374866	ENSG00000204262	COL5A2	TRUE	FALSE
chr2	189060728	A	T	ENST00000374866	ENSG00000204262	COL5A2	TRUE	FALSE
chr2	189060729	C	A	ENST00000374866	ENSG00000204262	COL5A2	TRUE	FALSE
chr2	189060729	C	G	ENST00000374866	ENSG00000204262	COL5A2	TRUE	FALSE
chr2	189060729	C	T	ENST00000374866	ENSG00000204262	COL5A2	TRUE	FALSE
chr2	189060732	G	A	ENST00000374866	ENSG00000204262	COL5A2	TRUE	TRUE
chr2	189060744	T	A	ENST00000374866	ENSG00000204262	COL5A2	TRUE	TRUE
chr2	189060747	C	A	ENST00000374866	ENSG00000204262	COL5A2	TRUE	TRUE
chr2	189060753	C	A	ENST00000374866	ENSG00000204262	COL5A2	TRUE	TRUE
chr2	189060756	C	A	ENST00000374866	ENSG00000204262	COL5A2	TRUE	TRUE
chr2	189060784	C	A	ENST00000374866	ENSG00000204262	COL5A2	TRUE	FALSE
chr2	189060784	C	G	ENST00000374866	ENSG00000204262	COL5A2	TRUE	FALSE
chr2	189060784	C	T	ENST00000374866	ENSG00000204262	COL5A2	TRUE	FALSE
chr2	189060785	T	A	ENST00000374866	ENSG00000204262	COL5A2	TRUE	FALSE
chr2	189060785	T	C	ENST00000374866	ENSG00000204262	COL5A2	TRUE	FALSE
chr2	189060785	T	G	ENST00000374866	ENSG00000204262	COL5A2	TRUE	FALSE
chr2	189061560	A	C	ENST00000374866	ENSG00000204262	COL5A2	TRUE	FALSE
chr2	189061560	A	G	ENST00000374866	ENSG00000204262	COL5A2	TRUE	FALSE
chr2	189061560	A	T	ENST00000374866	ENSG00000204262	COL5A2	TRUE	FALSE
chr2	189061561	C	A	ENST00000374866	ENSG00000204262	COL5A2	TRUE	FALSE
chr2	189061561	C	G	ENST00000374866	ENSG00000204262	COL5A2	TRUE	FALSE
chr2	189061561	C	T	ENST00000374866	ENSG00000204262	COL5A2	TRUE	FALSE
chr2	189061564	G	A	ENST00000374866	ENSG00000204262	COL5A2	TRUE	TRUE
chr2	189061588	C	A	ENST00000374866	ENSG00000204262	COL5A2	TRUE	TRUE
chr2	189061591	G	A	ENST00000374866	ENSG00000204262	COL5A2	TRUE	TRUE
chr2	189061594	C	A	ENST00000374866	ENSG00000204262	COL5A2	TRUE	TRUE
chr2	189061597	C	A	ENST00000374866	ENSG00000204262	COL5A2	TRUE	TRUE
chr2	189061600	T	A	ENST00000374866	ENSG00000204262	COL5A2	TRUE	TRUE
chr2	189061603	C	A	ENST00000374866	ENSG00000204262	COL5A2	TRUE	TRUE
chr2	189061616	C	A	ENST00000374866	ENSG00000204262	COL5A2	TRUE	FALSE
chr2	189061616	C	G	ENST00000374866	ENSG00000204262	COL5A2	TRUE	FALSE
chr2	189061616	C	T	ENST00000374866	ENSG00000204262	COL5A2	TRUE	FALSE
chr2	189061617	T	A	ENST00000374866	ENSG00000204262	COL5A2	TRUE	FALSE
chr2	189061617	T	C	ENST00000374866	ENSG00000204262	COL5A2	TRUE	FALSE
chr2	189061617	T	G	ENST00000374866	ENSG00000204262	COL5A2	TRUE	FALSE
chr2	189062863	A	C	ENST00000374866	ENSG00000204262	COL5A2	TRUE	FALSE
chr2	189062863	A	G	ENST00000374866	ENSG00000204262	COL5A2	TRUE	FALSE
chr2	189062863	A	T	ENST00000374866	ENSG00000204262	COL5A2	TRUE	FALSE
chr2	189062864	C	A	ENST00000374866	ENSG00000204262	COL5A2	TRUE	FALSE
chr2	189062864	C	G	ENST00000374866	ENSG00000204262	COL5A2	TRUE	FALSE
chr2	189062864	C	T	ENST00000374866	ENSG00000204262	COL5A2	TRUE	FALSE
chr2	189062897	C	A	ENST00000374866	ENSG00000204262	COL5A2	TRUE	TRUE
chr2	189062906	T	A	ENST00000374866	ENSG00000204262	COL5A2	TRUE	TRUE
chr2	189062909	C	A	ENST00000374866	ENSG00000204262	COL5A2	TRUE	TRUE
chr2	189062918	C	A	ENST00000374866	ENSG00000204262	COL5A2	TRUE	TRUE
chr2	189062919	C	A	ENST00000374866	ENSG00000204262	COL5A2	TRUE	FALSE
chr2	189062919	C	G	ENST00000374866	ENSG00000204262	COL5A2	TRUE	FALSE
chr2	189062919	C	T	ENST00000374866	ENSG00000204262	COL5A2	TRUE	FALSE
chr2	189062920	T	A	ENST00000374866	ENSG00000204262	COL5A2	TRUE	FALSE
chr2	189062920	T	C	ENST00000374866	ENSG00000204262	COL5A2	TRUE	FALSE
chr2	189062920	T	G	ENST00000374866	ENSG00000204262	COL5A2	TRUE	FALSE
chr2	189063008	A	C	ENST00000374866	ENSG00000204262	COL5A2	TRUE	FALSE
chr2	189063008	A	G	ENST00000374866	ENSG00000204262	COL5A2	TRUE	FALSE
chr2	189063008	A	T	ENST00000374866	ENSG00000204262	COL5A2	TRUE	FALSE
chr2	189063009	C	A	ENST00000374866	ENSG00000204262	COL5A2	TRUE	FALSE
chr2	189063009	C	G	ENST00000374866	ENSG00000204262	COL5A2	TRUE	FALSE
chr2	189063009	C	T	ENST00000374866	ENSG00000204262	COL5A2	TRUE	FALSE
chr2	189063015	G	A	ENST00000374866	ENSG00000204262	COL5A2	TRUE	TRUE
chr2	189063027	C	A	ENST00000374866	ENSG00000204262	COL5A2	TRUE	TRUE
chr2	189063036	C	A	ENST00000374866	ENSG00000204262	COL5A2	TRUE	TRUE
chr2	189063042	C	A	ENST00000374866	ENSG00000204262	COL5A2	TRUE	TRUE
chr2	189063045	C	A	ENST00000374866	ENSG00000204262	COL5A2	TRUE	TRUE
chr2	189063051	T	A	ENST00000374866	ENSG00000204262	COL5A2	TRUE	TRUE
chr2	189063064	C	A	ENST00000374866	ENSG00000204262	COL5A2	TRUE	FALSE
chr2	189063064	C	G	ENST00000374866	ENSG00000204262	COL5A2	TRUE	FALSE
chr2	189063064	C	T	ENST00000374866	ENSG00000204262	COL5A2	TRUE	FALSE
chr2	189063065	T	A	ENST00000374866	ENSG00000204262	COL5A2	TRUE	FALSE
chr2	189063065	T	C	ENST00000374866	ENSG00000204262	COL5A2	TRUE	FALSE
chr2	189063065	T	G	ENST00000374866	ENSG00000204262	COL5A2	TRUE	FALSE
chr2	189063170	A	C	ENST00000374866	ENSG00000204262	COL5A2	TRUE	FALSE
chr2	189063170	A	G	ENST00000374866	ENSG00000204262	COL5A2	TRUE	FALSE
chr2	189063170	A	T	ENST00000374866	ENSG00000204262	COL5A2	TRUE	FALSE
chr2	189063171	C	A	ENST00000374866	ENSG00000204262	COL5A2	TRUE	FALSE
chr2	189063171	C	G	ENST00000374866	ENSG00000204262	COL5A2	TRUE	FALSE
chr2	189063171	C	T	ENST00000374866	ENSG00000204262	COL5A2	TRUE	FALSE
chr2	189063183	T	A	ENST00000374866	ENSG00000204262	COL5A2	TRUE	TRUE
chr2	189063213	G	A	ENST00000374866	ENSG00000204262	COL5A2	TRUE	TRUE
chr2	189063219	T	A	ENST00000374866	ENSG00000204262	COL5A2	TRUE	TRUE
chr2	189063225	C	A	ENST00000374866	ENSG00000204262	COL5A2	TRUE	TRUE
chr2	189063258	C	A	ENST00000374866	ENSG00000204262	COL5A2	TRUE	TRUE
chr2	189063271	C	A	ENST00000374866	ENSG00000204262	COL5A2	TRUE	FALSE
chr2	189063271	C	G	ENST00000374866	ENSG00000204262	COL5A2	TRUE	FALSE
chr2	189063271	C	T	ENST00000374866	ENSG00000204262	COL5A2	TRUE	FALSE
chr2	189063272	T	A	ENST00000374866	ENSG00000204262	COL5A2	TRUE	FALSE
chr2	189063272	T	C	ENST00000374866	ENSG00000204262	COL5A2	TRUE	FALSE
chr2	189063272	T	G	ENST00000374866	ENSG00000204262	COL5A2	TRUE	FALSE
chr2	189063978	A	C	ENST00000374866	ENSG00000204262	COL5A2	TRUE	FALSE
chr2	189063978	A	G	ENST00000374866	ENSG00000204262	COL5A2	FALSE	FALSE
chr2	189063978	A	T	ENST00000374866	ENSG00000204262	COL5A2	TRUE	FALSE
chr2	189063979	C	A	ENST00000374866	ENSG00000204262	COL5A2	TRUE	FALSE
chr2	189063979	C	G	ENST00000374866	ENSG00000204262	COL5A2	TRUE	FALSE
chr2	189063979	C	T	ENST00000374866	ENSG00000204262	COL5A2	TRUE	FALSE
chr2	189063981	A	T	ENST00000374866	ENSG00000204262	COL5A2	TRUE	TRUE
chr2	189063988	C	A	ENST00000374866	ENSG00000204262	COL5A2	TRUE	TRUE
chr2	189063994	T	A	ENST00000374866	ENSG00000204262	COL5A2	TRUE	TRUE
chr2	189063997	C	A	ENST00000374866	ENSG00000204262	COL5A2	TRUE	TRUE
chr2	189064000	C	A	ENST00000374866	ENSG00000204262	COL5A2	TRUE	TRUE
chr2	189064009	G	A	ENST00000374866	ENSG00000204262	COL5A2	TRUE	TRUE
chr2	189064024	C	A	ENST00000374866	ENSG00000204262	COL5A2	TRUE	TRUE
chr2	189064029	A	T	ENST00000374866	ENSG00000204262	COL5A2	TRUE	TRUE
chr2	189064034	C	A	ENST00000374866	ENSG00000204262	COL5A2	TRUE	FALSE
chr2	189064034	C	G	ENST00000374866	ENSG00000204262	COL5A2	TRUE	FALSE
chr2	189064034	C	T	ENST00000374866	ENSG00000204262	COL5A2	TRUE	TRUE
chr2	189064035	T	A	ENST00000374866	ENSG00000204262	COL5A2	TRUE	FALSE
chr2	189064035	T	C	ENST00000374866	ENSG00000204262	COL5A2	TRUE	FALSE
chr2	189064035	T	G	ENST00000374866	ENSG00000204262	COL5A2	TRUE	FALSE
chr2	189064555	A	C	ENST00000374866	ENSG00000204262	COL5A2	TRUE	FALSE
chr2	189064555	A	G	ENST00000374866	ENSG00000204262	COL5A2	TRUE	FALSE
chr2	189064555	A	T	ENST00000374866	ENSG00000204262	COL5A2	TRUE	FALSE
chr2	189064556	C	A	ENST00000374866	ENSG00000204262	COL5A2	TRUE	FALSE
chr2	189064556	C	G	ENST00000374866	ENSG00000204262	COL5A2	TRUE	FALSE
chr2	189064556	C	T	ENST00000374866	ENSG00000204262	COL5A2	TRUE	FALSE
chr2	189064580	C	A	ENST00000374866	ENSG00000204262	COL5A2	TRUE	TRUE
chr2	189064592	C	A	ENST00000374866	ENSG00000204262	COL5A2	TRUE	TRUE
chr2	189064604	G	A	ENST00000374866	ENSG00000204262	COL5A2	TRUE	TRUE
chr2	189064610	C	A	ENST00000374866	ENSG00000204262	COL5A2	TRUE	TRUE
chr2	189064613	T	A	ENST00000374866	ENSG00000204262	COL5A2	TRUE	TRUE
chr2	189064619	C	A	ENST00000374866	ENSG00000204262	COL5A2	TRUE	TRUE
chr2	189064621	G	C	ENST00000374866	ENSG00000204262	COL5A2	TRUE	TRUE
chr2	189064621	G	T	ENST00000374866	ENSG00000204262	COL5A2	TRUE	TRUE
chr2	189064643	C	A	ENST00000374866	ENSG00000204262	COL5A2	TRUE	TRUE
chr2	189064646	C	A	ENST00000374866	ENSG00000204262	COL5A2	TRUE	TRUE
chr2	189064649	G	A	ENST00000374866	ENSG00000204262	COL5A2	TRUE	TRUE
chr2	189064656	C	A	ENST00000374866	ENSG00000204262	COL5A2	TRUE	FALSE
chr2	189064656	C	G	ENST00000374866	ENSG00000204262	COL5A2	TRUE	FALSE
chr2	189064656	C	T	ENST00000374866	ENSG00000204262	COL5A2	TRUE	FALSE
chr2	189064657	T	A	ENST00000374866	ENSG00000204262	COL5A2	TRUE	FALSE
chr2	189064657	T	C	ENST00000374866	ENSG00000204262	COL5A2	TRUE	FALSE
chr2	189064657	T	G	ENST00000374866	ENSG00000204262	COL5A2	TRUE	FALSE
chr2	189065002	A	C	ENST00000374866	ENSG00000204262	COL5A2	TRUE	FALSE
chr2	189065002	A	G	ENST00000374866	ENSG00000204262	COL5A2	TRUE	FALSE
chr2	189065002	A	T	ENST00000374866	ENSG00000204262	COL5A2	TRUE	FALSE
chr2	189065003	C	A	ENST00000374866	ENSG00000204262	COL5A2	TRUE	FALSE
chr2	189065003	C	G	ENST00000374866	ENSG00000204262	COL5A2	TRUE	FALSE
chr2	189065003	C	T	ENST00000374866	ENSG00000204262	COL5A2	TRUE	FALSE
chr2	189065006	T	A	ENST00000374866	ENSG00000204262	COL5A2	TRUE	TRUE
chr2	189065017	A	C	ENST00000374866	ENSG00000204262	COL5A2	TRUE	TRUE
chr2	189065017	A	T	ENST00000374866	ENSG00000204262	COL5A2	TRUE	TRUE
chr2	189065058	C	A	ENST00000374866	ENSG00000204262	COL5A2	FALSE	FALSE
chr2	189065058	C	G	ENST00000374866	ENSG00000204262	COL5A2	FALSE	FALSE
chr2	189065058	C	T	ENST00000374866	ENSG00000204262	COL5A2	FALSE	FALSE
chr2	189065059	T	A	ENST00000374866	ENSG00000204262	COL5A2	FALSE	FALSE
chr2	189065059	T	C	ENST00000374866	ENSG00000204262	COL5A2	FALSE	FALSE
chr2	189065059	T	G	ENST00000374866	ENSG00000204262	COL5A2	FALSE	FALSE
chr2	189066388	A	C	ENST00000374866	ENSG00000204262	COL5A2	TRUE	FALSE
chr2	189066388	A	G	ENST00000374866	ENSG00000204262	COL5A2	TRUE	FALSE
chr2	189066388	A	T	ENST00000374866	ENSG00000204262	COL5A2	TRUE	FALSE
chr2	189066389	C	A	ENST00000374866	ENSG00000204262	COL5A2	TRUE	FALSE
chr2	189066389	C	G	ENST00000374866	ENSG00000204262	COL5A2	TRUE	FALSE
chr2	189066389	C	T	ENST00000374866	ENSG00000204262	COL5A2	TRUE	FALSE
chr2	189066395	C	A	ENST00000374866	ENSG00000204262	COL5A2	TRUE	TRUE
chr2	189066398	C	A	ENST00000374866	ENSG00000204262	COL5A2	TRUE	TRUE
chr2	189066425	C	A	ENST00000374866	ENSG00000204262	COL5A2	TRUE	TRUE
chr2	189066437	T	A	ENST00000374866	ENSG00000204262	COL5A2	TRUE	TRUE
chr2	189066446	T	A	ENST00000374866	ENSG00000204262	COL5A2	TRUE	TRUE
chr2	189066449	T	A	ENST00000374866	ENSG00000204262	COL5A2	TRUE	TRUE
chr2	189066455	C	A	ENST00000374866	ENSG00000204262	COL5A2	TRUE	TRUE
chr2	189066458	C	A	ENST00000374866	ENSG00000204262	COL5A2	TRUE	TRUE
chr2	189066482	G	A	ENST00000374866	ENSG00000204262	COL5A2	TRUE	TRUE
chr2	189066498	C	A	ENST00000374866	ENSG00000204262	COL5A2	TRUE	FALSE
chr2	189066498	C	G	ENST00000374866	ENSG00000204262	COL5A2	TRUE	FALSE
chr2	189066498	C	T	ENST00000374866	ENSG00000204262	COL5A2	TRUE	FALSE
chr2	189066499	T	A	ENST00000374866	ENSG00000204262	COL5A2	TRUE	FALSE
chr2	189066499	T	C	ENST00000374866	ENSG00000204262	COL5A2	TRUE	FALSE
chr2	189066499	T	G	ENST00000374866	ENSG00000204262	COL5A2	TRUE	FALSE
chr2	189066727	A	C	ENST00000374866	ENSG00000204262	COL5A2	TRUE	FALSE
chr2	189066727	A	G	ENST00000374866	ENSG00000204262	COL5A2	TRUE	FALSE
chr2	189066727	A	T	ENST00000374866	ENSG00000204262	COL5A2	TRUE	FALSE
chr2	189066728	C	A	ENST00000374866	ENSG00000204262	COL5A2	TRUE	FALSE
chr2	189066728	C	G	ENST00000374866	ENSG00000204262	COL5A2	TRUE	FALSE
chr2	189066728	C	T	ENST00000374866	ENSG00000204262	COL5A2	TRUE	FALSE
chr2	189066734	C	A	ENST00000374866	ENSG00000204262	COL5A2	TRUE	TRUE
chr2	189066740	T	A	ENST00000374866	ENSG00000204262	COL5A2	TRUE	TRUE
chr2	189066752	C	A	ENST00000374866	ENSG00000204262	COL5A2	TRUE	TRUE
chr2	189066755	C	A	ENST00000374866	ENSG00000204262	COL5A2	TRUE	TRUE
chr2	189066758	T	A	ENST00000374866	ENSG00000204262	COL5A2	TRUE	TRUE
chr2	189066773	C	A	ENST00000374866	ENSG00000204262	COL5A2	TRUE	TRUE
chr2	189066783	C	A	ENST00000374866	ENSG00000204262	COL5A2	TRUE	FALSE
chr2	189066783	C	G	ENST00000374866	ENSG00000204262	COL5A2	TRUE	FALSE
chr2	189066783	C	T	ENST00000374866	ENSG00000204262	COL5A2	TRUE	FALSE
chr2	189066784	T	A	ENST00000374866	ENSG00000204262	COL5A2	TRUE	FALSE
chr2	189066784	T	C	ENST00000374866	ENSG00000204262	COL5A2	TRUE	FALSE
chr2	189066784	T	G	ENST00000374866	ENSG00000204262	COL5A2	TRUE	FALSE
chr2	189068013	A	C	ENST00000374866	ENSG00000204262	COL5A2	TRUE	FALSE
chr2	189068013	A	G	ENST00000374866	ENSG00000204262	COL5A2	TRUE	FALSE
chr2	189068013	A	T	ENST00000374866	ENSG00000204262	COL5A2	TRUE	FALSE
chr2	189068014	C	A	ENST00000374866	ENSG00000204262	COL5A2	TRUE	FALSE
chr2	189068014	C	G	ENST00000374866	ENSG00000204262	COL5A2	TRUE	FALSE
chr2	189068014	C	T	ENST00000374866	ENSG00000204262	COL5A2	TRUE	FALSE
chr2	189068020	G	A	ENST00000374866	ENSG00000204262	COL5A2	TRUE	TRUE
chr2	189068026	G	A	ENST00000374866	ENSG00000204262	COL5A2	TRUE	TRUE
chr2	189068032	C	A	ENST00000374866	ENSG00000204262	COL5A2	TRUE	TRUE
chr2	189068035	G	A	ENST00000374866	ENSG00000204262	COL5A2	TRUE	TRUE
chr2	189068053	G	A	ENST00000374866	ENSG00000204262	COL5A2	TRUE	TRUE
chr2	189068059	C	A	ENST00000374866	ENSG00000204262	COL5A2	TRUE	TRUE
chr2	189068068	C	A	ENST00000374866	ENSG00000204262	COL5A2	TRUE	TRUE
chr2	189068082	G	C	ENST00000374866	ENSG00000204262	COL5A2	TRUE	TRUE
chr2	189068082	G	T	ENST00000374866	ENSG00000204262	COL5A2	TRUE	TRUE
chr2	189068114	C	A	ENST00000374866	ENSG00000204262	COL5A2	TRUE	FALSE
chr2	189068114	C	G	ENST00000374866	ENSG00000204262	COL5A2	TRUE	FALSE
chr2	189068114	C	T	ENST00000374866	ENSG00000204262	COL5A2	TRUE	FALSE
chr2	189068115	T	A	ENST00000374866	ENSG00000204262	COL5A2	TRUE	FALSE
chr2	189068115	T	C	ENST00000374866	ENSG00000204262	COL5A2	TRUE	FALSE
chr2	189068115	T	G	ENST00000374866	ENSG00000204262	COL5A2	TRUE	FALSE
chr2	189068224	A	C	ENST00000374866	ENSG00000204262	COL5A2	TRUE	FALSE
chr2	189068224	A	G	ENST00000374866	ENSG00000204262	COL5A2	TRUE	FALSE
chr2	189068224	A	T	ENST00000374866	ENSG00000204262	COL5A2	TRUE	FALSE
chr2	189068225	C	A	ENST00000374866	ENSG00000204262	COL5A2	TRUE	FALSE
chr2	189068225	C	G	ENST00000374866	ENSG00000204262	COL5A2	TRUE	FALSE
chr2	189068225	C	T	ENST00000374866	ENSG00000204262	COL5A2	TRUE	FALSE
chr2	189068237	T	A	ENST00000374866	ENSG00000204262	COL5A2	TRUE	TRUE
chr2	189068261	C	A	ENST00000374866	ENSG00000204262	COL5A2	TRUE	TRUE
chr2	189068271	C	A	ENST00000374866	ENSG00000204262	COL5A2	TRUE	FALSE
chr2	189068271	C	G	ENST00000374866	ENSG00000204262	COL5A2	TRUE	FALSE
chr2	189068271	C	T	ENST00000374866	ENSG00000204262	COL5A2	TRUE	FALSE
chr2	189068272	T	A	ENST00000374866	ENSG00000204262	COL5A2	TRUE	FALSE
chr2	189068272	T	C	ENST00000374866	ENSG00000204262	COL5A2	TRUE	FALSE
chr2	189068272	T	G	ENST00000374866	ENSG00000204262	COL5A2	TRUE	FALSE
chr2	189068784	A	C	ENST00000374866	ENSG00000204262	COL5A2	TRUE	FALSE
chr2	189068784	A	G	ENST00000374866	ENSG00000204262	COL5A2	TRUE	FALSE
chr2	189068784	A	T	ENST00000374866	ENSG00000204262	COL5A2	TRUE	FALSE
chr2	189068785	C	A	ENST00000374866	ENSG00000204262	COL5A2	TRUE	FALSE
chr2	189068785	C	G	ENST00000374866	ENSG00000204262	COL5A2	TRUE	FALSE
chr2	189068785	C	T	ENST00000374866	ENSG00000204262	COL5A2	TRUE	FALSE
chr2	189068827	C	A	ENST00000374866	ENSG00000204262	COL5A2	TRUE	TRUE
chr2	189068833	T	A	ENST00000374866	ENSG00000204262	COL5A2	TRUE	TRUE
chr2	189068836	G	A	ENST00000374866	ENSG00000204262	COL5A2	TRUE	TRUE
chr2	189068842	G	A	ENST00000374866	ENSG00000204262	COL5A2	TRUE	TRUE
chr2	189068851	C	A	ENST00000374866	ENSG00000204262	COL5A2	TRUE	TRUE
chr2	189068860	G	A	ENST00000374866	ENSG00000204262	COL5A2	TRUE	TRUE
chr2	189068881	C	A	ENST00000374866	ENSG00000204262	COL5A2	TRUE	TRUE
chr2	189068884	C	A	ENST00000374866	ENSG00000204262	COL5A2	TRUE	TRUE
chr2	189068885	C	A	ENST00000374866	ENSG00000204262	COL5A2	TRUE	FALSE
chr2	189068885	C	G	ENST00000374866	ENSG00000204262	COL5A2	TRUE	FALSE
chr2	189068885	C	T	ENST00000374866	ENSG00000204262	COL5A2	TRUE	FALSE
chr2	189068886	T	A	ENST00000374866	ENSG00000204262	COL5A2	TRUE	FALSE
chr2	189068886	T	C	ENST00000374866	ENSG00000204262	COL5A2	TRUE	FALSE
chr2	189068886	T	G	ENST00000374866	ENSG00000204262	COL5A2	TRUE	FALSE
chr2	189072038	A	C	ENST00000374866	ENSG00000204262	COL5A2	TRUE	FALSE
chr2	189072038	A	G	ENST00000374866	ENSG00000204262	COL5A2	FALSE	FALSE
chr2	189072038	A	T	ENST00000374866	ENSG00000204262	COL5A2	TRUE	FALSE
chr2	189072039	C	A	ENST00000374866	ENSG00000204262	COL5A2	TRUE	FALSE
chr2	189072039	C	G	ENST00000374866	ENSG00000204262	COL5A2	TRUE	FALSE
chr2	189072039	C	T	ENST00000374866	ENSG00000204262	COL5A2	TRUE	FALSE
chr2	189072042	T	A	ENST00000374866	ENSG00000204262	COL5A2	TRUE	TRUE
chr2	189072048	C	A	ENST00000374866	ENSG00000204262	COL5A2	TRUE	TRUE
chr2	189072057	C	A	ENST00000374866	ENSG00000204262	COL5A2	TRUE	TRUE
chr2	189072094	C	A	ENST00000374866	ENSG00000204262	COL5A2	TRUE	FALSE
chr2	189072094	C	G	ENST00000374866	ENSG00000204262	COL5A2	TRUE	FALSE
chr2	189072094	C	T	ENST00000374866	ENSG00000204262	COL5A2	TRUE	FALSE
chr2	189072095	T	A	ENST00000374866	ENSG00000204262	COL5A2	TRUE	FALSE
chr2	189072095	T	C	ENST00000374866	ENSG00000204262	COL5A2	TRUE	FALSE
chr2	189072095	T	G	ENST00000374866	ENSG00000204262	COL5A2	TRUE	FALSE
chr2	189075391	A	C	ENST00000374866	ENSG00000204262	COL5A2	TRUE	FALSE
chr2	189075391	A	G	ENST00000374866	ENSG00000204262	COL5A2	FALSE	FALSE
chr2	189075391	A	T	ENST00000374866	ENSG00000204262	COL5A2	TRUE	FALSE
chr2	189075392	C	A	ENST00000374866	ENSG00000204262	COL5A2	TRUE	FALSE
chr2	189075392	C	G	ENST00000374866	ENSG00000204262	COL5A2	TRUE	FALSE
chr2	189075392	C	T	ENST00000374866	ENSG00000204262	COL5A2	TRUE	FALSE
chr2	189075401	C	A	ENST00000374866	ENSG00000204262	COL5A2	TRUE	TRUE
chr2	189075407	T	A	ENST00000374866	ENSG00000204262	COL5A2	TRUE	TRUE
chr2	189075410	C	A	ENST00000374866	ENSG00000204262	COL5A2	TRUE	TRUE
chr2	189075431	G	A	ENST00000374866	ENSG00000204262	COL5A2	TRUE	TRUE
chr2	189075434	G	A	ENST00000374866	ENSG00000204262	COL5A2	TRUE	TRUE
chr2	189075437	C	A	ENST00000374866	ENSG00000204262	COL5A2	TRUE	TRUE
chr2	189075438	C	A	ENST00000374866	ENSG00000204262	COL5A2	TRUE	FALSE
chr2	189075438	C	G	ENST00000374866	ENSG00000204262	COL5A2	TRUE	FALSE
chr2	189075438	C	T	ENST00000374866	ENSG00000204262	COL5A2	TRUE	FALSE
chr2	189075439	T	A	ENST00000374866	ENSG00000204262	COL5A2	TRUE	FALSE
chr2	189075439	T	C	ENST00000374866	ENSG00000204262	COL5A2	TRUE	FALSE
chr2	189075439	T	G	ENST00000374866	ENSG00000204262	COL5A2	TRUE	FALSE
chr2	189078514	A	C	ENST00000374866	ENSG00000204262	COL5A2	TRUE	FALSE
chr2	189078514	A	G	ENST00000374866	ENSG00000204262	COL5A2	TRUE	FALSE
chr2	189078514	A	T	ENST00000374866	ENSG00000204262	COL5A2	TRUE	FALSE
chr2	189078515	C	A	ENST00000374866	ENSG00000204262	COL5A2	TRUE	FALSE
chr2	189078515	C	G	ENST00000374866	ENSG00000204262	COL5A2	TRUE	FALSE
chr2	189078515	C	T	ENST00000374866	ENSG00000204262	COL5A2	TRUE	FALSE
chr2	189078527	G	A	ENST00000374866	ENSG00000204262	COL5A2	TRUE	TRUE
chr2	189078539	T	A	ENST00000374866	ENSG00000204262	COL5A2	TRUE	TRUE
chr2	189078545	T	A	ENST00000374866	ENSG00000204262	COL5A2	TRUE	TRUE
chr2	189078548	C	A	ENST00000374866	ENSG00000204262	COL5A2	TRUE	TRUE
chr2	189078551	C	A	ENST00000374866	ENSG00000204262	COL5A2	TRUE	TRUE
chr2	189078560	C	A	ENST00000374866	ENSG00000204262	COL5A2	TRUE	TRUE
chr2	189078570	C	A	ENST00000374866	ENSG00000204262	COL5A2	TRUE	FALSE
chr2	189078570	C	G	ENST00000374866	ENSG00000204262	COL5A2	TRUE	FALSE
chr2	189078570	C	T	ENST00000374866	ENSG00000204262	COL5A2	TRUE	FALSE
chr2	189078571	T	A	ENST00000374866	ENSG00000204262	COL5A2	TRUE	FALSE
chr2	189078571	T	C	ENST00000374866	ENSG00000204262	COL5A2	TRUE	FALSE
chr2	189078571	T	G	ENST00000374866	ENSG00000204262	COL5A2	TRUE	FALSE
chr2	189079061	A	C	ENST00000374866	ENSG00000204262	COL5A2	TRUE	FALSE
chr2	189079061	A	G	ENST00000374866	ENSG00000204262	COL5A2	TRUE	FALSE
chr2	189079061	A	T	ENST00000374866	ENSG00000204262	COL5A2	TRUE	FALSE
chr2	189079062	C	A	ENST00000374866	ENSG00000204262	COL5A2	TRUE	FALSE
chr2	189079062	C	G	ENST00000374866	ENSG00000204262	COL5A2	TRUE	FALSE
chr2	189079062	C	T	ENST00000374866	ENSG00000204262	COL5A2	TRUE	FALSE
chr2	189079104	C	A	ENST00000374866	ENSG00000204262	COL5A2	TRUE	TRUE
chr2	189079108	C	A	ENST00000374866	ENSG00000204262	COL5A2	TRUE	FALSE
chr2	189079108	C	G	ENST00000374866	ENSG00000204262	COL5A2	TRUE	FALSE
chr2	189079108	C	T	ENST00000374866	ENSG00000204262	COL5A2	TRUE	FALSE
chr2	189079109	T	A	ENST00000374866	ENSG00000204262	COL5A2	TRUE	FALSE
chr2	189079109	T	C	ENST00000374866	ENSG00000204262	COL5A2	TRUE	FALSE
chr2	189079109	T	G	ENST00000374866	ENSG00000204262	COL5A2	TRUE	FALSE
chr2	189079976	A	C	ENST00000374866	ENSG00000204262	COL5A2	TRUE	FALSE
chr2	189079976	A	G	ENST00000374866	ENSG00000204262	COL5A2	TRUE	FALSE
chr2	189079976	A	T	ENST00000374866	ENSG00000204262	COL5A2	TRUE	FALSE
chr2	189079977	C	A	ENST00000374866	ENSG00000204262	COL5A2	TRUE	FALSE
chr2	189079977	C	G	ENST00000374866	ENSG00000204262	COL5A2	TRUE	FALSE
chr2	189079977	C	T	ENST00000374866	ENSG00000204262	COL5A2	TRUE	FALSE
chr2	189079980	T	A	ENST00000374866	ENSG00000204262	COL5A2	TRUE	TRUE
chr2	189079995	C	A	ENST00000374866	ENSG00000204262	COL5A2	TRUE	TRUE
chr2	189080001	C	A	ENST00000374866	ENSG00000204262	COL5A2	TRUE	TRUE
chr2	189080007	T	A	ENST00000374866	ENSG00000204262	COL5A2	TRUE	TRUE
chr2	189080016	C	A	ENST00000374866	ENSG00000204262	COL5A2	TRUE	TRUE
chr2	189080025	T	A	ENST00000374866	ENSG00000204262	COL5A2	TRUE	TRUE
chr2	189080031	C	A	ENST00000374866	ENSG00000204262	COL5A2	TRUE	TRUE
chr2	189080032	C	A	ENST00000374866	ENSG00000204262	COL5A2	TRUE	FALSE
chr2	189080032	C	G	ENST00000374866	ENSG00000204262	COL5A2	TRUE	FALSE
chr2	189080032	C	T	ENST00000374866	ENSG00000204262	COL5A2	TRUE	FALSE
chr2	189080033	T	A	ENST00000374866	ENSG00000204262	COL5A2	TRUE	FALSE
chr2	189080033	T	C	ENST00000374866	ENSG00000204262	COL5A2	TRUE	FALSE
chr2	189080033	T	G	ENST00000374866	ENSG00000204262	COL5A2	TRUE	FALSE
chr2	189080988	A	C	ENST00000374866	ENSG00000204262	COL5A2	TRUE	FALSE
chr2	189080988	A	G	ENST00000374866	ENSG00000204262	COL5A2	TRUE	FALSE
chr2	189080988	A	T	ENST00000374866	ENSG00000204262	COL5A2	TRUE	FALSE
chr2	189080989	C	A	ENST00000374866	ENSG00000204262	COL5A2	TRUE	FALSE
chr2	189080989	C	G	ENST00000374866	ENSG00000204262	COL5A2	TRUE	FALSE
chr2	189080989	C	T	ENST00000374866	ENSG00000204262	COL5A2	TRUE	FALSE
chr2	189080992	G	A	ENST00000374866	ENSG00000204262	COL5A2	TRUE	TRUE
chr2	189081001	T	A	ENST00000374866	ENSG00000204262	COL5A2	TRUE	TRUE
chr2	189081034	C	A	ENST00000374866	ENSG00000204262	COL5A2	TRUE	TRUE
chr2	189081043	C	A	ENST00000374866	ENSG00000204262	COL5A2	TRUE	TRUE
chr2	189081044	C	A	ENST00000374866	ENSG00000204262	COL5A2	TRUE	FALSE
chr2	189081044	C	G	ENST00000374866	ENSG00000204262	COL5A2	TRUE	FALSE
chr2	189081044	C	T	ENST00000374866	ENSG00000204262	COL5A2	TRUE	FALSE
chr2	189081045	T	A	ENST00000374866	ENSG00000204262	COL5A2	TRUE	FALSE
chr2	189081045	T	C	ENST00000374866	ENSG00000204262	COL5A2	TRUE	FALSE
chr2	189081045	T	G	ENST00000374866	ENSG00000204262	COL5A2	TRUE	FALSE
chr2	189083982	A	C	ENST00000374866	ENSG00000204262	COL5A2	TRUE	FALSE
chr2	189083982	A	G	ENST00000374866	ENSG00000204262	COL5A2	TRUE	FALSE
chr2	189083982	A	T	ENST00000374866	ENSG00000204262	COL5A2	TRUE	FALSE
chr2	189083983	C	A	ENST00000374866	ENSG00000204262	COL5A2	TRUE	FALSE
chr2	189083983	C	G	ENST00000374866	ENSG00000204262	COL5A2	TRUE	FALSE
chr2	189083983	C	T	ENST00000374866	ENSG00000204262	COL5A2	TRUE	FALSE
chr2	189083992	C	A	ENST00000374866	ENSG00000204262	COL5A2	TRUE	TRUE
chr2	189084001	C	A	ENST00000374866	ENSG00000204262	COL5A2	TRUE	TRUE
chr2	189084007	C	A	ENST00000374866	ENSG00000204262	COL5A2	TRUE	TRUE
chr2	189084019	C	A	ENST00000374866	ENSG00000204262	COL5A2	TRUE	TRUE
chr2	189084025	T	A	ENST00000374866	ENSG00000204262	COL5A2	TRUE	TRUE
chr2	189084034	C	A	ENST00000374866	ENSG00000204262	COL5A2	TRUE	TRUE
chr2	189084038	C	A	ENST00000374866	ENSG00000204262	COL5A2	TRUE	FALSE
chr2	189084038	C	G	ENST00000374866	ENSG00000204262	COL5A2	TRUE	FALSE
chr2	189084038	C	T	ENST00000374866	ENSG00000204262	COL5A2	TRUE	FALSE
chr2	189084039	T	A	ENST00000374866	ENSG00000204262	COL5A2	TRUE	FALSE
chr2	189084039	T	C	ENST00000374866	ENSG00000204262	COL5A2	TRUE	FALSE
chr2	189084039	T	G	ENST00000374866	ENSG00000204262	COL5A2	TRUE	FALSE
chr2	189085158	A	C	ENST00000374866	ENSG00000204262	COL5A2	TRUE	FALSE
chr2	189085158	A	G	ENST00000374866	ENSG00000204262	COL5A2	TRUE	FALSE
chr2	189085158	A	T	ENST00000374866	ENSG00000204262	COL5A2	TRUE	FALSE
chr2	189085159	C	A	ENST00000374866	ENSG00000204262	COL5A2	TRUE	FALSE
chr2	189085159	C	G	ENST00000374866	ENSG00000204262	COL5A2	TRUE	FALSE
chr2	189085159	C	T	ENST00000374866	ENSG00000204262	COL5A2	TRUE	FALSE
chr2	189085165	C	A	ENST00000374866	ENSG00000204262	COL5A2	TRUE	TRUE
chr2	189085174	T	A	ENST00000374866	ENSG00000204262	COL5A2	TRUE	TRUE
chr2	189085189	C	A	ENST00000374866	ENSG00000204262	COL5A2	TRUE	TRUE
chr2	189085195	C	A	ENST00000374866	ENSG00000204262	COL5A2	TRUE	TRUE
chr2	189085200	G	C	ENST00000374866	ENSG00000204262	COL5A2	TRUE	TRUE
chr2	189085200	G	T	ENST00000374866	ENSG00000204262	COL5A2	TRUE	TRUE
chr2	189085214	C	A	ENST00000374866	ENSG00000204262	COL5A2	TRUE	FALSE
chr2	189085214	C	G	ENST00000374866	ENSG00000204262	COL5A2	TRUE	FALSE
chr2	189085214	C	T	ENST00000374866	ENSG00000204262	COL5A2	TRUE	FALSE
chr2	189085215	T	A	ENST00000374866	ENSG00000204262	COL5A2	TRUE	FALSE
chr2	189085215	T	C	ENST00000374866	ENSG00000204262	COL5A2	TRUE	FALSE
chr2	189085215	T	G	ENST00000374866	ENSG00000204262	COL5A2	TRUE	FALSE
chr2	189085717	A	C	ENST00000374866	ENSG00000204262	COL5A2	TRUE	FALSE
chr2	189085717	A	G	ENST00000374866	ENSG00000204262	COL5A2	TRUE	FALSE
chr2	189085717	A	T	ENST00000374866	ENSG00000204262	COL5A2	TRUE	FALSE
chr2	189085718	C	A	ENST00000374866	ENSG00000204262	COL5A2	TRUE	FALSE
chr2	189085718	C	G	ENST00000374866	ENSG00000204262	COL5A2	TRUE	FALSE
chr2	189085718	C	T	ENST00000374866	ENSG00000204262	COL5A2	TRUE	FALSE
chr2	189085727	C	A	ENST00000374866	ENSG00000204262	COL5A2	TRUE	TRUE
chr2	189085742	C	A	ENST00000374866	ENSG00000204262	COL5A2	TRUE	TRUE
chr2	189085754	C	A	ENST00000374866	ENSG00000204262	COL5A2	TRUE	TRUE
chr2	189085763	C	A	ENST00000374866	ENSG00000204262	COL5A2	TRUE	TRUE
chr2	189085773	C	A	ENST00000374866	ENSG00000204262	COL5A2	TRUE	FALSE
chr2	189085773	C	G	ENST00000374866	ENSG00000204262	COL5A2	TRUE	FALSE
chr2	189085773	C	T	ENST00000374866	ENSG00000204262	COL5A2	TRUE	FALSE
chr2	189085774	T	A	ENST00000374866	ENSG00000204262	COL5A2	TRUE	FALSE
chr2	189085774	T	C	ENST00000374866	ENSG00000204262	COL5A2	TRUE	FALSE
chr2	189085774	T	G	ENST00000374866	ENSG00000204262	COL5A2	TRUE	FALSE
chr2	189086724	A	C	ENST00000374866	ENSG00000204262	COL5A2	TRUE	FALSE
chr2	189086724	A	G	ENST00000374866	ENSG00000204262	COL5A2	TRUE	FALSE
chr2	189086724	A	T	ENST00000374866	ENSG00000204262	COL5A2	TRUE	FALSE
chr2	189086725	C	A	ENST00000374866	ENSG00000204262	COL5A2	TRUE	FALSE
chr2	189086725	C	G	ENST00000374866	ENSG00000204262	COL5A2	TRUE	FALSE
chr2	189086725	C	T	ENST00000374866	ENSG00000204262	COL5A2	TRUE	FALSE
chr2	189086728	G	A	ENST00000374866	ENSG00000204262	COL5A2	TRUE	TRUE
chr2	189086731	G	A	ENST00000374866	ENSG00000204262	COL5A2	TRUE	TRUE
chr2	189086734	C	A	ENST00000374866	ENSG00000204262	COL5A2	TRUE	TRUE
chr2	189086737	G	A	ENST00000374866	ENSG00000204262	COL5A2	TRUE	TRUE
chr2	189086739	A	C	ENST00000374866	ENSG00000204262	COL5A2	TRUE	TRUE
chr2	189086739	A	T	ENST00000374866	ENSG00000204262	COL5A2	TRUE	TRUE
chr2	189086746	G	A	ENST00000374866	ENSG00000204262	COL5A2	TRUE	TRUE
chr2	189086752	C	A	ENST00000374866	ENSG00000204262	COL5A2	TRUE	TRUE
chr2	189086771	C	A	ENST00000374866	ENSG00000204262	COL5A2	TRUE	FALSE
chr2	189086771	C	G	ENST00000374866	ENSG00000204262	COL5A2	TRUE	FALSE
chr2	189086771	C	T	ENST00000374866	ENSG00000204262	COL5A2	TRUE	FALSE
chr2	189086772	T	A	ENST00000374866	ENSG00000204262	COL5A2	TRUE	FALSE
chr2	189086772	T	C	ENST00000374866	ENSG00000204262	COL5A2	TRUE	FALSE
chr2	189086772	T	G	ENST00000374866	ENSG00000204262	COL5A2	TRUE	FALSE
chr2	189088693	A	C	ENST00000374866	ENSG00000204262	COL5A2	TRUE	FALSE
chr2	189088693	A	G	ENST00000374866	ENSG00000204262	COL5A2	TRUE	FALSE
chr2	189088693	A	T	ENST00000374866	ENSG00000204262	COL5A2	TRUE	FALSE
chr2	189088694	C	A	ENST00000374866	ENSG00000204262	COL5A2	TRUE	FALSE
chr2	189088694	C	G	ENST00000374866	ENSG00000204262	COL5A2	TRUE	FALSE
chr2	189088694	C	T	ENST00000374866	ENSG00000204262	COL5A2	TRUE	FALSE
chr2	189088715	C	A	ENST00000374866	ENSG00000204262	COL5A2	TRUE	TRUE
chr2	189088721	G	A	ENST00000374866	ENSG00000204262	COL5A2	TRUE	TRUE
chr2	189088733	C	A	ENST00000374866	ENSG00000204262	COL5A2	TRUE	TRUE
chr2	189088739	T	A	ENST00000374866	ENSG00000204262	COL5A2	TRUE	TRUE
chr2	189088742	C	A	ENST00000374866	ENSG00000204262	COL5A2	TRUE	TRUE
chr2	189088747	A	T	ENST00000374866	ENSG00000204262	COL5A2	TRUE	TRUE
chr2	189088760	G	A	ENST00000374866	ENSG00000204262	COL5A2	TRUE	TRUE
chr2	189088765	G	C	ENST00000374866	ENSG00000204262	COL5A2	TRUE	TRUE
chr2	189088765	G	T	ENST00000374866	ENSG00000204262	COL5A2	TRUE	TRUE
chr2	189088773	C	A	ENST00000374866	ENSG00000204262	COL5A2	TRUE	FALSE
chr2	189088773	C	G	ENST00000374866	ENSG00000204262	COL5A2	TRUE	FALSE
chr2	189088773	C	T	ENST00000374866	ENSG00000204262	COL5A2	TRUE	FALSE
chr2	189088774	T	A	ENST00000374866	ENSG00000204262	COL5A2	TRUE	FALSE
chr2	189088774	T	C	ENST00000374866	ENSG00000204262	COL5A2	TRUE	FALSE
chr2	189088774	T	G	ENST00000374866	ENSG00000204262	COL5A2	TRUE	FALSE
chr2	189092308	A	C	ENST00000374866	ENSG00000204262	COL5A2	TRUE	FALSE
chr2	189092308	A	G	ENST00000374866	ENSG00000204262	COL5A2	FALSE	FALSE
chr2	189092308	A	T	ENST00000374866	ENSG00000204262	COL5A2	TRUE	FALSE
chr2	189092309	C	A	ENST00000374866	ENSG00000204262	COL5A2	TRUE	FALSE
chr2	189092309	C	G	ENST00000374866	ENSG00000204262	COL5A2	TRUE	FALSE
chr2	189092309	C	T	ENST00000374866	ENSG00000204262	COL5A2	TRUE	FALSE
chr2	189092317	A	T	ENST00000374866	ENSG00000204262	COL5A2	TRUE	TRUE
chr2	189092330	C	A	ENST00000374866	ENSG00000204262	COL5A2	TRUE	TRUE
chr2	189092348	C	A	ENST00000374866	ENSG00000204262	COL5A2	TRUE	TRUE
chr2	189092357	C	A	ENST00000374866	ENSG00000204262	COL5A2	TRUE	TRUE
chr2	189092372	G	A	ENST00000374866	ENSG00000204262	COL5A2	TRUE	TRUE
chr2	189092390	C	A	ENST00000374866	ENSG00000204262	COL5A2	TRUE	TRUE
chr2	189092393	C	A	ENST00000374866	ENSG00000204262	COL5A2	TRUE	TRUE
chr2	189092402	C	A	ENST00000374866	ENSG00000204262	COL5A2	TRUE	TRUE
chr2	189092405	G	A	ENST00000374866	ENSG00000204262	COL5A2	TRUE	TRUE
chr2	189092411	C	A	ENST00000374866	ENSG00000204262	COL5A2	TRUE	TRUE
chr2	189092421	C	A	ENST00000374866	ENSG00000204262	COL5A2	TRUE	FALSE
chr2	189092421	C	G	ENST00000374866	ENSG00000204262	COL5A2	TRUE	FALSE
chr2	189092421	C	T	ENST00000374866	ENSG00000204262	COL5A2	TRUE	FALSE
chr2	189092422	T	A	ENST00000374866	ENSG00000204262	COL5A2	TRUE	FALSE
chr2	189092422	T	C	ENST00000374866	ENSG00000204262	COL5A2	TRUE	FALSE
chr2	189092422	T	G	ENST00000374866	ENSG00000204262	COL5A2	TRUE	FALSE
chr2	189097275	A	C	ENST00000374866	ENSG00000204262	COL5A2	TRUE	FALSE
chr2	189097275	A	G	ENST00000374866	ENSG00000204262	COL5A2	TRUE	FALSE
chr2	189097275	A	T	ENST00000374866	ENSG00000204262	COL5A2	TRUE	FALSE
chr2	189097276	C	A	ENST00000374866	ENSG00000204262	COL5A2	TRUE	FALSE
chr2	189097276	C	G	ENST00000374866	ENSG00000204262	COL5A2	TRUE	FALSE
chr2	189097276	C	T	ENST00000374866	ENSG00000204262	COL5A2	TRUE	FALSE
chr2	189097282	T	A	ENST00000374866	ENSG00000204262	COL5A2	TRUE	TRUE
chr2	189097285	C	A	ENST00000374866	ENSG00000204262	COL5A2	TRUE	TRUE
chr2	189097288	T	A	ENST00000374866	ENSG00000204262	COL5A2	TRUE	TRUE
chr2	189097297	G	A	ENST00000374866	ENSG00000204262	COL5A2	TRUE	TRUE
chr2	189097300	C	A	ENST00000374866	ENSG00000204262	COL5A2	TRUE	TRUE
chr2	189097303	C	A	ENST00000374866	ENSG00000204262	COL5A2	TRUE	TRUE
chr2	189097306	T	A	ENST00000374866	ENSG00000204262	COL5A2	TRUE	TRUE
chr2	189097312	C	A	ENST00000374866	ENSG00000204262	COL5A2	TRUE	TRUE
chr2	189097315	G	A	ENST00000374866	ENSG00000204262	COL5A2	TRUE	TRUE
chr2	189097317	G	C	ENST00000374866	ENSG00000204262	COL5A2	TRUE	TRUE
chr2	189097317	G	T	ENST00000374866	ENSG00000204262	COL5A2	TRUE	TRUE
chr2	189097321	C	A	ENST00000374866	ENSG00000204262	COL5A2	TRUE	TRUE
chr2	189097330	C	A	ENST00000374866	ENSG00000204262	COL5A2	TRUE	TRUE
chr2	189097331	C	A	ENST00000374866	ENSG00000204262	COL5A2	TRUE	FALSE
chr2	189097331	C	G	ENST00000374866	ENSG00000204262	COL5A2	TRUE	FALSE
chr2	189097331	C	T	ENST00000374866	ENSG00000204262	COL5A2	TRUE	FALSE
chr2	189097332	T	A	ENST00000374866	ENSG00000204262	COL5A2	TRUE	FALSE
chr2	189097332	T	C	ENST00000374866	ENSG00000204262	COL5A2	TRUE	FALSE
chr2	189097332	T	G	ENST00000374866	ENSG00000204262	COL5A2	TRUE	FALSE
chr2	189098725	A	C	ENST00000374866	ENSG00000204262	COL5A2	TRUE	FALSE
chr2	189098725	A	G	ENST00000374866	ENSG00000204262	COL5A2	TRUE	FALSE
chr2	189098725	A	T	ENST00000374866	ENSG00000204262	COL5A2	TRUE	FALSE
chr2	189098726	C	A	ENST00000374866	ENSG00000204262	COL5A2	TRUE	FALSE
chr2	189098726	C	G	ENST00000374866	ENSG00000204262	COL5A2	TRUE	FALSE
chr2	189098726	C	T	ENST00000374866	ENSG00000204262	COL5A2	TRUE	FALSE
chr2	189098735	C	A	ENST00000374866	ENSG00000204262	COL5A2	TRUE	TRUE
chr2	189098760	C	A	ENST00000374866	ENSG00000204262	COL5A2	TRUE	FALSE
chr2	189098760	C	G	ENST00000374866	ENSG00000204262	COL5A2	TRUE	FALSE
chr2	189098760	C	T	ENST00000374866	ENSG00000204262	COL5A2	TRUE	FALSE
chr2	189098761	T	A	ENST00000374866	ENSG00000204262	COL5A2	TRUE	FALSE
chr2	189098761	T	C	ENST00000374866	ENSG00000204262	COL5A2	TRUE	FALSE
chr2	189098761	T	G	ENST00000374866	ENSG00000204262	COL5A2	TRUE	FALSE
chr2	189100105	A	C	ENST00000374866	ENSG00000204262	COL5A2	TRUE	FALSE
chr2	189100105	A	G	ENST00000374866	ENSG00000204262	COL5A2	TRUE	FALSE
chr2	189100105	A	T	ENST00000374866	ENSG00000204262	COL5A2	TRUE	FALSE
chr2	189100106	C	A	ENST00000374866	ENSG00000204262	COL5A2	TRUE	FALSE
chr2	189100106	C	G	ENST00000374866	ENSG00000204262	COL5A2	TRUE	FALSE
chr2	189100106	C	T	ENST00000374866	ENSG00000204262	COL5A2	TRUE	FALSE
chr2	189100117	A	C	ENST00000374866	ENSG00000204262	COL5A2	TRUE	TRUE
chr2	189100117	A	T	ENST00000374866	ENSG00000204262	COL5A2	TRUE	TRUE
chr2	189100121	C	A	ENST00000374866	ENSG00000204262	COL5A2	TRUE	TRUE
chr2	189100127	C	A	ENST00000374866	ENSG00000204262	COL5A2	TRUE	TRUE
chr2	189100130	C	A	ENST00000374866	ENSG00000204262	COL5A2	TRUE	TRUE
chr2	189100133	T	A	ENST00000374866	ENSG00000204262	COL5A2	TRUE	TRUE
chr2	189100136	G	A	ENST00000374866	ENSG00000204262	COL5A2	TRUE	TRUE
chr2	189100139	C	A	ENST00000374866	ENSG00000204262	COL5A2	TRUE	TRUE
chr2	189100140	C	A	ENST00000374866	ENSG00000204262	COL5A2	TRUE	FALSE
chr2	189100140	C	G	ENST00000374866	ENSG00000204262	COL5A2	TRUE	FALSE
chr2	189100140	C	T	ENST00000374866	ENSG00000204262	COL5A2	TRUE	FALSE
chr2	189100141	T	A	ENST00000374866	ENSG00000204262	COL5A2	TRUE	FALSE
chr2	189100141	T	C	ENST00000374866	ENSG00000204262	COL5A2	TRUE	FALSE
chr2	189100141	T	G	ENST00000374866	ENSG00000204262	COL5A2	TRUE	FALSE
chr2	189104262	A	C	ENST00000374866	ENSG00000204262	COL5A2	TRUE	FALSE
chr2	189104262	A	G	ENST00000374866	ENSG00000204262	COL5A2	FALSE	FALSE
chr2	189104262	A	T	ENST00000374866	ENSG00000204262	COL5A2	TRUE	FALSE
chr2	189104263	C	A	ENST00000374866	ENSG00000204262	COL5A2	TRUE	FALSE
chr2	189104263	C	G	ENST00000374866	ENSG00000204262	COL5A2	TRUE	FALSE
chr2	189104263	C	T	ENST00000374866	ENSG00000204262	COL5A2	TRUE	FALSE
chr2	189104266	T	A	ENST00000374866	ENSG00000204262	COL5A2	TRUE	TRUE
chr2	189104269	T	A	ENST00000374866	ENSG00000204262	COL5A2	TRUE	TRUE
chr2	189104272	C	A	ENST00000374866	ENSG00000204262	COL5A2	TRUE	TRUE
chr2	189104275	T	A	ENST00000374866	ENSG00000204262	COL5A2	TRUE	TRUE
chr2	189104278	C	A	ENST00000374866	ENSG00000204262	COL5A2	TRUE	FALSE
chr2	189104278	C	G	ENST00000374866	ENSG00000204262	COL5A2	TRUE	FALSE
chr2	189104278	C	T	ENST00000374866	ENSG00000204262	COL5A2	TRUE	FALSE
chr2	189104279	T	A	ENST00000374866	ENSG00000204262	COL5A2	TRUE	FALSE
chr2	189104279	T	C	ENST00000374866	ENSG00000204262	COL5A2	TRUE	FALSE
chr2	189104279	T	G	ENST00000374866	ENSG00000204262	COL5A2	TRUE	FALSE
chr2	189110223	A	C	ENST00000374866	ENSG00000204262	COL5A2	TRUE	FALSE
chr2	189110223	A	G	ENST00000374866	ENSG00000204262	COL5A2	TRUE	FALSE
chr2	189110223	A	T	ENST00000374866	ENSG00000204262	COL5A2	TRUE	FALSE
chr2	189110224	C	A	ENST00000374866	ENSG00000204262	COL5A2	TRUE	FALSE
chr2	189110224	C	G	ENST00000374866	ENSG00000204262	COL5A2	TRUE	FALSE
chr2	189110224	C	T	ENST00000374866	ENSG00000204262	COL5A2	TRUE	FALSE
chr2	189110246	C	A	ENST00000374866	ENSG00000204262	COL5A2	TRUE	TRUE
chr2	189110255	G	A	ENST00000374866	ENSG00000204262	COL5A2	TRUE	TRUE
chr2	189110257	G	C	ENST00000374866	ENSG00000204262	COL5A2	TRUE	TRUE
chr2	189110257	G	T	ENST00000374866	ENSG00000204262	COL5A2	TRUE	TRUE
chr2	189110259	A	T	ENST00000374866	ENSG00000204262	COL5A2	TRUE	TRUE
chr2	189110268	A	T	ENST00000374866	ENSG00000204262	COL5A2	TRUE	TRUE
chr2	189110271	G	T	ENST00000374866	ENSG00000204262	COL5A2	TRUE	TRUE
chr2	189110276	C	A	ENST00000374866	ENSG00000204262	COL5A2	TRUE	TRUE
chr2	189110301	A	T	ENST00000374866	ENSG00000204262	COL5A2	TRUE	TRUE
chr2	189110318	G	A	ENST00000374866	ENSG00000204262	COL5A2	TRUE	TRUE
chr2	189110319	G	T	ENST00000374866	ENSG00000204262	COL5A2	TRUE	TRUE
chr2	189110324	C	A	ENST00000374866	ENSG00000204262	COL5A2	TRUE	TRUE
chr2	189110330	T	A	ENST00000374866	ENSG00000204262	COL5A2	TRUE	TRUE
chr2	189110334	A	T	ENST00000374866	ENSG00000204262	COL5A2	TRUE	TRUE
chr2	189110348	C	A	ENST00000374866	ENSG00000204262	COL5A2	TRUE	TRUE
chr2	189110355	A	T	ENST00000374866	ENSG00000204262	COL5A2	TRUE	TRUE
chr2	189110361	A	T	ENST00000374866	ENSG00000204262	COL5A2	TRUE	TRUE
chr2	189110369	G	A	ENST00000374866	ENSG00000204262	COL5A2	TRUE	TRUE
chr2	189110370	A	T	ENST00000374866	ENSG00000204262	COL5A2	TRUE	TRUE
chr2	189110384	T	A	ENST00000374866	ENSG00000204262	COL5A2	TRUE	TRUE
chr2	189110385	C	T	ENST00000374866	ENSG00000204262	COL5A2	TRUE	TRUE
chr2	189110386	C	T	ENST00000374866	ENSG00000204262	COL5A2	TRUE	TRUE
chr2	189110401	A	C	ENST00000374866	ENSG00000204262	COL5A2	TRUE	TRUE
chr2	189110401	A	T	ENST00000374866	ENSG00000204262	COL5A2	TRUE	TRUE
chr2	189110403	G	C	ENST00000374866	ENSG00000204262	COL5A2	TRUE	TRUE
chr2	189110403	G	T	ENST00000374866	ENSG00000204262	COL5A2	TRUE	TRUE
chr2	189110411	G	A	ENST00000374866	ENSG00000204262	COL5A2	TRUE	TRUE
chr2	189110420	G	A	ENST00000374866	ENSG00000204262	COL5A2	TRUE	TRUE
chr2	189110424	G	T	ENST00000374866	ENSG00000204262	COL5A2	TRUE	TRUE
chr2	189110435	C	A	ENST00000374866	ENSG00000204262	COL5A2	TRUE	TRUE
chr2	189110438	C	A	ENST00000374866	ENSG00000204262	COL5A2	TRUE	TRUE
chr2	189110442	A	C	ENST00000374866	ENSG00000204262	COL5A2	TRUE	TRUE
chr2	189110442	A	T	ENST00000374866	ENSG00000204262	COL5A2	TRUE	TRUE
chr2	189110447	C	A	ENST00000374866	ENSG00000204262	COL5A2	TRUE	TRUE
chr2	189110450	C	A	ENST00000374866	ENSG00000204262	COL5A2	TRUE	FALSE
chr2	189110450	C	G	ENST00000374866	ENSG00000204262	COL5A2	TRUE	FALSE
chr2	189110450	C	T	ENST00000374866	ENSG00000204262	COL5A2	TRUE	FALSE
chr2	189110451	T	A	ENST00000374866	ENSG00000204262	COL5A2	TRUE	FALSE
chr2	189110451	T	C	ENST00000374866	ENSG00000204262	COL5A2	TRUE	FALSE
chr2	189110451	T	G	ENST00000374866	ENSG00000204262	COL5A2	TRUE	FALSE
chr2	189179506	A	C	ENST00000374866	ENSG00000204262	COL5A2	FALSE	FALSE
chr2	189179506	A	G	ENST00000374866	ENSG00000204262	COL5A2	FALSE	FALSE
chr2	189179506	A	T	ENST00000374866	ENSG00000204262	COL5A2	FALSE	FALSE
chr2	189179507	C	A	ENST00000374866	ENSG00000204262	COL5A2	FALSE	FALSE
chr2	189179507	C	G	ENST00000374866	ENSG00000204262	COL5A2	FALSE	FALSE
chr2	189179507	C	T	ENST00000374866	ENSG00000204262	COL5A2	FALSE	FALSE
chr2	189179508	C	A	ENST00000374866	ENSG00000204262	COL5A2	TRUE	TRUE
chr2	189179514	C	A	ENST00000374866	ENSG00000204262	COL5A2	TRUE	TRUE
chr2	189179520	C	A	ENST00000374866	ENSG00000204262	COL5A2	TRUE	TRUE
chr2	189179523	C	A	ENST00000374866	ENSG00000204262	COL5A2	TRUE	TRUE
chr2	189179526	G	A	ENST00000374866	ENSG00000204262	COL5A2	TRUE	TRUE
chr2	189179532	T	A	ENST00000374866	ENSG00000204262	COL5A2	TRUE	TRUE
chr2	189179537	G	C	ENST00000374866	ENSG00000204262	COL5A2	TRUE	FALSE
chr2	189179537	G	T	ENST00000374866	ENSG00000204262	COL5A2	TRUE	FALSE
chr2	189179547	G	A	ENST00000374866	ENSG00000204262	COL5A2	TRUE	FALSE
chr2	189179552	A	C	ENST00000374866	ENSG00000204262	COL5A2	TRUE	FALSE
chr2	189179552	A	T	ENST00000374866	ENSG00000204262	COL5A2	TRUE	FALSE
chr2	189179555	A	C	ENST00000374866	ENSG00000204262	COL5A2	FALSE	FALSE
chr2	189179555	A	T	ENST00000374866	ENSG00000204262	COL5A2	FALSE	FALSE
chr2	189179580	T	A	ENST00000374866	ENSG00000204262	COL5A2	FALSE	FALSE
chr2	189179586	C	A	ENST00000374866	ENSG00000204262	COL5A2	FALSE	FALSE
chr2	189179590	C	T	ENST00000374866	ENSG00000204262	COL5A2	FALSE	FALSE
chr2	189179591	C	T	ENST00000374866	ENSG00000204262	COL5A2	FALSE	FALSE
chr2	189441499	G	T	ENST00000314761	ENSG00000115368	WDR75	FALSE	FALSE
chr2	189441502	G	T	ENST00000314761	ENSG00000115368	WDR75	FALSE	FALSE
chr2	189441505	G	T	ENST00000314761	ENSG00000115368	WDR75	FALSE	FALSE
chr2	189441528	T	A	ENST00000314761	ENSG00000115368	WDR75	FALSE	FALSE
chr2	189441538	G	T	ENST00000314761	ENSG00000115368	WDR75	FALSE	FALSE
chr2	189441542	T	A	ENST00000314761	ENSG00000115368	WDR75	FALSE	FALSE
chr2	189441553	A	T	ENST00000314761	ENSG00000115368	WDR75	TRUE	FALSE
chr2	189441577	A	T	ENST00000314761	ENSG00000115368	WDR75	TRUE	TRUE
chr2	189441579	G	A	ENST00000314761	ENSG00000115368	WDR75	FALSE	FALSE
chr2	189441579	G	C	ENST00000314761	ENSG00000115368	WDR75	FALSE	FALSE
chr2	189441579	G	T	ENST00000314761	ENSG00000115368	WDR75	FALSE	FALSE
chr2	189441580	T	A	ENST00000314761	ENSG00000115368	WDR75	FALSE	FALSE
chr2	189441580	T	C	ENST00000314761	ENSG00000115368	WDR75	FALSE	FALSE
chr2	189441580	T	G	ENST00000314761	ENSG00000115368	WDR75	FALSE	FALSE
chr2	189448377	A	C	ENST00000314761	ENSG00000115368	WDR75	TRUE	FALSE
chr2	189448377	A	G	ENST00000314761	ENSG00000115368	WDR75	TRUE	FALSE
chr2	189448377	A	T	ENST00000314761	ENSG00000115368	WDR75	TRUE	FALSE
chr2	189448378	G	A	ENST00000314761	ENSG00000115368	WDR75	TRUE	FALSE
chr2	189448378	G	C	ENST00000314761	ENSG00000115368	WDR75	TRUE	FALSE
chr2	189448378	G	T	ENST00000314761	ENSG00000115368	WDR75	TRUE	FALSE
chr2	189448382	T	A	ENST00000314761	ENSG00000115368	WDR75	TRUE	TRUE
chr2	189448382	T	G	ENST00000314761	ENSG00000115368	WDR75
chr2	189448391	T	A	ENST00000314761	ENSG00000115368	WDR75	TRUE	TRUE
chr2	189448398	G	T	ENST00000314761	ENSG00000115368	WDR75	TRUE	TRUE
chr2	189448410	A	T	ENST00000314761	ENSG00000115368	WDR75	TRUE	TRUE
chr2	189448418	C	A	ENST00000314761	ENSG00000115368	WDR75	TRUE	TRUE
chr2	189448418	C	G	ENST00000314761	ENSG00000115368	WDR75	TRUE	TRUE
chr2	189448431	G	T	ENST00000314761	ENSG00000115368	WDR75	TRUE	TRUE
chr2	189448434	G	T	ENST00000314761	ENSG00000115368	WDR75	TRUE	TRUE
chr2	189448439	T	A	ENST00000314761	ENSG00000115368	WDR75	TRUE	TRUE
chr2	189448455	G	T	ENST00000314761	ENSG00000115368	WDR75	TRUE	TRUE
chr2	189448461	A	T	ENST00000314761	ENSG00000115368	WDR75	TRUE	TRUE
chr2	189448476	G	T	ENST00000314761	ENSG00000115368	WDR75	TRUE	TRUE
chr2	189448482	C	T	ENST00000314761	ENSG00000115368	WDR75	TRUE	TRUE
chr2	189448506	C	T	ENST00000314761	ENSG00000115368	WDR75	TRUE	TRUE
chr2	189448509	G	A	ENST00000314761	ENSG00000115368	WDR75	TRUE	FALSE
chr2	189448509	G	C	ENST00000314761	ENSG00000115368	WDR75	TRUE	FALSE
chr2	189448509	G	T	ENST00000314761	ENSG00000115368	WDR75	TRUE	FALSE
chr2	189448510	T	A	ENST00000314761	ENSG00000115368	WDR75	TRUE	FALSE
chr2	189448510	T	C	ENST00000314761	ENSG00000115368	WDR75	TRUE	FALSE
chr2	189448510	T	G	ENST00000314761	ENSG00000115368	WDR75	TRUE	FALSE
chr2	189450901	A	C	ENST00000314761	ENSG00000115368	WDR75	TRUE	FALSE
chr2	189450901	A	G	ENST00000314761	ENSG00000115368	WDR75	TRUE	FALSE
chr2	189450901	A	T	ENST00000314761	ENSG00000115368	WDR75	TRUE	FALSE
chr2	189450902	G	A	ENST00000314761	ENSG00000115368	WDR75	TRUE	FALSE
chr2	189450902	G	C	ENST00000314761	ENSG00000115368	WDR75	TRUE	FALSE
chr2	189450902	G	T	ENST00000314761	ENSG00000115368	WDR75	TRUE	FALSE
chr2	189450908	T	A	ENST00000314761	ENSG00000115368	WDR75	TRUE	TRUE
chr2	189450908	T	G	ENST00000314761	ENSG00000115368	WDR75	TRUE	TRUE
chr2	189450914	T	A	ENST00000314761	ENSG00000115368	WDR75	TRUE	TRUE
chr2	189450933	A	T	ENST00000314761	ENSG00000115368	WDR75	TRUE	TRUE
chr2	189450940	G	A	ENST00000314761	ENSG00000115368	WDR75	TRUE	TRUE
chr2	189450941	G	A	ENST00000314761	ENSG00000115368	WDR75	TRUE	TRUE
chr2	189450947	T	A	ENST00000314761	ENSG00000115368	WDR75	TRUE	TRUE
chr2	189450947	T	G	ENST00000314761	ENSG00000115368	WDR75	TRUE	TRUE
chr2	189450961	T	A	ENST00000314761	ENSG00000115368	WDR75	TRUE	TRUE
chr2	189450961	T	G	ENST00000314761	ENSG00000115368	WDR75	TRUE	TRUE
chr2	189450966	A	T	ENST00000314761	ENSG00000115368	WDR75	TRUE	TRUE
chr2	189450969	G	A	ENST00000314761	ENSG00000115368	WDR75	TRUE	FALSE
chr2	189450969	G	C	ENST00000314761	ENSG00000115368	WDR75	TRUE	FALSE
chr2	189450969	G	T	ENST00000314761	ENSG00000115368	WDR75	TRUE	FALSE
chr2	189450970	T	A	ENST00000314761	ENSG00000115368	WDR75	TRUE	FALSE
chr2	189450970	T	C	ENST00000314761	ENSG00000115368	WDR75	TRUE	FALSE
chr2	189450970	T	G	ENST00000314761	ENSG00000115368	WDR75	TRUE	FALSE
chr2	189451803	A	C	ENST00000314761	ENSG00000115368	WDR75	TRUE	FALSE
chr2	189451803	A	G	ENST00000314761	ENSG00000115368	WDR75	TRUE	FALSE
chr2	189451803	A	T	ENST00000314761	ENSG00000115368	WDR75	TRUE	FALSE
chr2	189451804	G	A	ENST00000314761	ENSG00000115368	WDR75	TRUE	FALSE
chr2	189451804	G	C	ENST00000314761	ENSG00000115368	WDR75	TRUE	FALSE
chr2	189451804	G	T	ENST00000314761	ENSG00000115368	WDR75	TRUE	FALSE
chr2	189451817	G	T	ENST00000314761	ENSG00000115368	WDR75	TRUE	TRUE
chr2	189451822	T	A	ENST00000314761	ENSG00000115368	WDR75	TRUE	TRUE
chr2	189451823	A	T	ENST00000314761	ENSG00000115368	WDR75	TRUE	TRUE
chr2	189451850	C	T	ENST00000314761	ENSG00000115368	WDR75	TRUE	TRUE
chr2	189451856	G	T	ENST00000314761	ENSG00000115368	WDR75	TRUE	TRUE
chr2	189451883	A	T	ENST00000314761	ENSG00000115368	WDR75	TRUE	TRUE
chr2	189451886	G	T	ENST00000314761	ENSG00000115368	WDR75	TRUE	TRUE
chr2	189451889	A	T	ENST00000314761	ENSG00000115368	WDR75	TRUE	TRUE
chr2	189451896	G	A	ENST00000314761	ENSG00000115368	WDR75	TRUE	FALSE
chr2	189451896	G	C	ENST00000314761	ENSG00000115368	WDR75	TRUE	FALSE
chr2	189451896	G	T	ENST00000314761	ENSG00000115368	WDR75	TRUE	FALSE
chr2	189451897	T	A	ENST00000314761	ENSG00000115368	WDR75	TRUE	FALSE
chr2	189451897	T	C	ENST00000314761	ENSG00000115368	WDR75	TRUE	FALSE
chr2	189451897	T	G	ENST00000314761	ENSG00000115368	WDR75	TRUE	FALSE
chr2	189455318	A	C	ENST00000314761	ENSG00000115368	WDR75	TRUE	FALSE
chr2	189455318	A	G	ENST00000314761	ENSG00000115368	WDR75	TRUE	FALSE
chr2	189455318	A	T	ENST00000314761	ENSG00000115368	WDR75	TRUE	FALSE
chr2	189455319	G	A	ENST00000314761	ENSG00000115368	WDR75	TRUE	FALSE
chr2	189455319	G	C	ENST00000314761	ENSG00000115368	WDR75	TRUE	FALSE
chr2	189455319	G	T	ENST00000314761	ENSG00000115368	WDR75	TRUE	FALSE
chr2	189455328	C	T	ENST00000314761	ENSG00000115368	WDR75	TRUE	TRUE
chr2	189455338	C	A	ENST00000314761	ENSG00000115368	WDR75	TRUE	TRUE
chr2	189455338	C	G	ENST00000314761	ENSG00000115368	WDR75	TRUE	TRUE
chr2	189455343	A	T	ENST00000314761	ENSG00000115368	WDR75	TRUE	TRUE
chr2	189455352	A	T	ENST00000314761	ENSG00000115368	WDR75	TRUE	TRUE
chr2	189455359	C	A	ENST00000314761	ENSG00000115368	WDR75	TRUE	TRUE
chr2	189455359	C	G	ENST00000314761	ENSG00000115368	WDR75	TRUE	TRUE
chr2	189455364	C	T	ENST00000314761	ENSG00000115368	WDR75	TRUE	TRUE
chr2	189455367	G	T	ENST00000314761	ENSG00000115368	WDR75	TRUE	TRUE
chr2	189455373	G	T	ENST00000314761	ENSG00000115368	WDR75	TRUE	TRUE
chr2	189455379	A	T	ENST00000314761	ENSG00000115368	WDR75	TRUE	TRUE
chr2	189455382	G	T	ENST00000314761	ENSG00000115368	WDR75	TRUE	TRUE
chr2	189455398	T	A	ENST00000314761	ENSG00000115368	WDR75	TRUE	TRUE
chr2	189455405	C	A	ENST00000314761	ENSG00000115368	WDR75	TRUE	TRUE
chr2	189455405	C	G	ENST00000314761	ENSG00000115368	WDR75	TRUE	TRUE
chr2	189455412	C	T	ENST00000314761	ENSG00000115368	WDR75	TRUE	TRUE
chr2	189455416	C	A	ENST00000314761	ENSG00000115368	WDR75	TRUE	TRUE
chr2	189455416	C	G	ENST00000314761	ENSG00000115368	WDR75	TRUE	TRUE
chr2	189455421	A	T	ENST00000314761	ENSG00000115368	WDR75	TRUE	TRUE
chr2	189455426	C	A	ENST00000314761	ENSG00000115368	WDR75	TRUE	TRUE
chr2	189455436	G	T	ENST00000314761	ENSG00000115368	WDR75	TRUE	TRUE
chr2	189455442	G	T	ENST00000314761	ENSG00000115368	WDR75	TRUE	TRUE
chr2	189455445	G	A	ENST00000314761	ENSG00000115368	WDR75	TRUE	TRUE
chr2	189455445	G	C	ENST00000314761	ENSG00000115368	WDR75	TRUE	TRUE
chr2	189455445	G	T	ENST00000314761	ENSG00000115368	WDR75	TRUE	TRUE
chr2	189455446	T	A	ENST00000314761	ENSG00000115368	WDR75	TRUE	TRUE
chr2	189455446	T	C	ENST00000314761	ENSG00000115368	WDR75	TRUE	FALSE
chr2	189455446	T	G	ENST00000314761	ENSG00000115368	WDR75	TRUE	TRUE
chr2	189457309	A	C	ENST00000314761	ENSG00000115368	WDR75	TRUE	FALSE
chr2	189457309	A	G	ENST00000314761	ENSG00000115368	WDR75	TRUE	FALSE
chr2	189457309	A	T	ENST00000314761	ENSG00000115368	WDR75	TRUE	FALSE
chr2	189457310	G	A	ENST00000314761	ENSG00000115368	WDR75	TRUE	FALSE
chr2	189457310	G	C	ENST00000314761	ENSG00000115368	WDR75	TRUE	FALSE
chr2	189457310	G	T	ENST00000314761	ENSG00000115368	WDR75	TRUE	FALSE
chr2	189457311	G	T	ENST00000314761	ENSG00000115368	WDR75	TRUE	TRUE
chr2	189457319	T	A	ENST00000314761	ENSG00000115368	WDR75	TRUE	TRUE
chr2	189457319	T	G	ENST00000314761	ENSG00000115368	WDR75	TRUE	TRUE
chr2	189457335	G	T	ENST00000314761	ENSG00000115368	WDR75	TRUE	TRUE
chr2	189457343	C	A	ENST00000314761	ENSG00000115368	WDR75	TRUE	TRUE
chr2	189457343	C	G	ENST00000314761	ENSG00000115368	WDR75	TRUE	TRUE
chr2	189457345	T	A	ENST00000314761	ENSG00000115368	WDR75	TRUE	TRUE
chr2	189457355	T	A	ENST00000314761	ENSG00000115368	WDR75	TRUE	TRUE
chr2	189457355	T	G	ENST00000314761	ENSG00000115368	WDR75	TRUE	TRUE
chr2	189457362	A	T	ENST00000314761	ENSG00000115368	WDR75	TRUE	TRUE
chr2	189457365	A	T	ENST00000314761	ENSG00000115368	WDR75	TRUE	TRUE
chr2	189457368	A	T	ENST00000314761	ENSG00000115368	WDR75	TRUE	TRUE
chr2	189457378	C	A	ENST00000314761	ENSG00000115368	WDR75	TRUE	TRUE
chr2	189457378	C	G	ENST00000314761	ENSG00000115368	WDR75	TRUE	TRUE
chr2	189457382	G	A	ENST00000314761	ENSG00000115368	WDR75	TRUE	FALSE
chr2	189457382	G	C	ENST00000314761	ENSG00000115368	WDR75	TRUE	FALSE
chr2	189457382	G	T	ENST00000314761	ENSG00000115368	WDR75	TRUE	FALSE
chr2	189457383	T	A	ENST00000314761	ENSG00000115368	WDR75	TRUE	FALSE
chr2	189457383	T	C	ENST00000314761	ENSG00000115368	WDR75	TRUE	FALSE
chr2	189457383	T	G	ENST00000314761	ENSG00000115368	WDR75	TRUE	FALSE
chr2	189458751	A	C	ENST00000314761	ENSG00000115368	WDR75	TRUE	FALSE
chr2	189458751	A	G	ENST00000314761	ENSG00000115368	WDR75	TRUE	FALSE
chr2	189458751	A	T	ENST00000314761	ENSG00000115368	WDR75	TRUE	FALSE
chr2	189458752	G	A	ENST00000314761	ENSG00000115368	WDR75	TRUE	FALSE
chr2	189458752	G	C	ENST00000314761	ENSG00000115368	WDR75	TRUE	FALSE
chr2	189458752	G	T	ENST00000314761	ENSG00000115368	WDR75	TRUE	FALSE
chr2	189458761	T	A	ENST00000314761	ENSG00000115368	WDR75
chr2	189458761	T	G	ENST00000314761	ENSG00000115368	WDR75
chr2	189458764	C	A	ENST00000314761	ENSG00000115368	WDR75
chr2	189458764	C	G	ENST00000314761	ENSG00000115368	WDR75
chr2	189458767	C	A	ENST00000314761	ENSG00000115368	WDR75
chr2	189458767	C	G	ENST00000314761	ENSG00000115368	WDR75
chr2	189458770	C	A	ENST00000314761	ENSG00000115368	WDR75
chr2	189458770	C	G	ENST00000314761	ENSG00000115368	WDR75
chr2	189458772	A	T	ENST00000314761	ENSG00000115368	WDR75
chr2	189458778	A	T	ENST00000314761	ENSG00000115368	WDR75
chr2	189458781	A	T	ENST00000314761	ENSG00000115368	WDR75
chr2	189458790	A	T	ENST00000314761	ENSG00000115368	WDR75
chr2	189458807	T	A	ENST00000314761	ENSG00000115368	WDR75	TRUE	TRUE
chr2	189458816	T	A	ENST00000314761	ENSG00000115368	WDR75	TRUE	TRUE
chr2	189458826	G	T	ENST00000314761	ENSG00000115368	WDR75	TRUE	TRUE
chr2	189458834	C	A	ENST00000314761	ENSG00000115368	WDR75	TRUE	TRUE
chr2	189458859	A	T	ENST00000314761	ENSG00000115368	WDR75	TRUE	TRUE
chr2	189458872	G	A	ENST00000314761	ENSG00000115368	WDR75	TRUE	TRUE
chr2	189458873	G	A	ENST00000314761	ENSG00000115368	WDR75	TRUE	FALSE
chr2	189458873	G	C	ENST00000314761	ENSG00000115368	WDR75	TRUE	FALSE
chr2	189458873	G	T	ENST00000314761	ENSG00000115368	WDR75	TRUE	FALSE
chr2	189458874	T	A	ENST00000314761	ENSG00000115368	WDR75	TRUE	FALSE
chr2	189458874	T	C	ENST00000314761	ENSG00000115368	WDR75	TRUE	FALSE
chr2	189458874	T	G	ENST00000314761	ENSG00000115368	WDR75	TRUE	FALSE
chr2	189459334	A	C	ENST00000314761	ENSG00000115368	WDR75	TRUE	FALSE
chr2	189459334	A	G	ENST00000314761	ENSG00000115368	WDR75	TRUE	FALSE
chr2	189459334	A	T	ENST00000314761	ENSG00000115368	WDR75	TRUE	FALSE
chr2	189459335	G	A	ENST00000314761	ENSG00000115368	WDR75	TRUE	FALSE
chr2	189459335	G	C	ENST00000314761	ENSG00000115368	WDR75	TRUE	FALSE
chr2	189459335	G	T	ENST00000314761	ENSG00000115368	WDR75	TRUE	FALSE
chr2	189459336	G	A	ENST00000314761	ENSG00000115368	WDR75	TRUE	TRUE
chr2	189459348	T	A	ENST00000314761	ENSG00000115368	WDR75	TRUE	TRUE
chr2	189459348	T	G	ENST00000314761	ENSG00000115368	WDR75	TRUE	TRUE
chr2	189459355	A	T	ENST00000314761	ENSG00000115368	WDR75	TRUE	TRUE
chr2	189459358	A	T	ENST00000314761	ENSG00000115368	WDR75	TRUE	TRUE
chr2	189459363	T	A	ENST00000314761	ENSG00000115368	WDR75	TRUE	TRUE
chr2	189459363	T	G	ENST00000314761	ENSG00000115368	WDR75	TRUE	TRUE
chr2	189459369	C	A	ENST00000314761	ENSG00000115368	WDR75	TRUE	TRUE
chr2	189459369	C	G	ENST00000314761	ENSG00000115368	WDR75	TRUE	TRUE
chr2	189459375	T	A	ENST00000314761	ENSG00000115368	WDR75	TRUE	TRUE
chr2	189459377	T	A	ENST00000314761	ENSG00000115368	WDR75	TRUE	TRUE
chr2	189459377	T	G	ENST00000314761	ENSG00000115368	WDR75	TRUE	TRUE
chr2	189459383	G	A	ENST00000314761	ENSG00000115368	WDR75	TRUE	TRUE
chr2	189459384	G	A	ENST00000314761	ENSG00000115368	WDR75	TRUE	TRUE
chr2	189459407	T	A	ENST00000314761	ENSG00000115368	WDR75	TRUE	TRUE
chr2	189459416	C	A	ENST00000314761	ENSG00000115368	WDR75	TRUE	TRUE
chr2	189459416	C	G	ENST00000314761	ENSG00000115368	WDR75	TRUE	TRUE
chr2	189459425	G	A	ENST00000314761	ENSG00000115368	WDR75	TRUE	FALSE
chr2	189459425	G	C	ENST00000314761	ENSG00000115368	WDR75	TRUE	FALSE
chr2	189459425	G	T	ENST00000314761	ENSG00000115368	WDR75	TRUE	FALSE
chr2	189459426	T	A	ENST00000314761	ENSG00000115368	WDR75	TRUE	FALSE
chr2	189459426	T	C	ENST00000314761	ENSG00000115368	WDR75	FALSE	FALSE
chr2	189459426	T	G	ENST00000314761	ENSG00000115368	WDR75	TRUE	FALSE
chr2	189462482	A	C	ENST00000314761	ENSG00000115368	WDR75	TRUE	FALSE
chr2	189462482	A	G	ENST00000314761	ENSG00000115368	WDR75	TRUE	FALSE
chr2	189462482	A	T	ENST00000314761	ENSG00000115368	WDR75	TRUE	FALSE
chr2	189462483	G	A	ENST00000314761	ENSG00000115368	WDR75	TRUE	FALSE
chr2	189462483	G	C	ENST00000314761	ENSG00000115368	WDR75	TRUE	FALSE
chr2	189462483	G	T	ENST00000314761	ENSG00000115368	WDR75	TRUE	FALSE
chr2	189462510	G	T	ENST00000314761	ENSG00000115368	WDR75	TRUE	TRUE
chr2	189462525	G	T	ENST00000314761	ENSG00000115368	WDR75	TRUE	TRUE
chr2	189462529	G	A	ENST00000314761	ENSG00000115368	WDR75	TRUE	TRUE
chr2	189462530	G	A	ENST00000314761	ENSG00000115368	WDR75	TRUE	TRUE
chr2	189462543	G	T	ENST00000314761	ENSG00000115368	WDR75	TRUE	TRUE
chr2	189462546	A	T	ENST00000314761	ENSG00000115368	WDR75	TRUE	TRUE
chr2	189462552	A	T	ENST00000314761	ENSG00000115368	WDR75	TRUE	TRUE
chr2	189462555	G	T	ENST00000314761	ENSG00000115368	WDR75	TRUE	TRUE
chr2	189462571	T	A	ENST00000314761	ENSG00000115368	WDR75	TRUE	TRUE
chr2	189462571	T	G	ENST00000314761	ENSG00000115368	WDR75	TRUE	TRUE
chr2	189462573	G	T	ENST00000314761	ENSG00000115368	WDR75	TRUE	TRUE
chr2	189462585	G	T	ENST00000314761	ENSG00000115368	WDR75	TRUE	TRUE
chr2	189462595	C	A	ENST00000314761	ENSG00000115368	WDR75	TRUE	TRUE
chr2	189462595	C	G	ENST00000314761	ENSG00000115368	WDR75	TRUE	TRUE
chr2	189462601	C	A	ENST00000314761	ENSG00000115368	WDR75	TRUE	TRUE
chr2	189462609	G	T	ENST00000314761	ENSG00000115368	WDR75	TRUE	TRUE
chr2	189462616	T	A	ENST00000314761	ENSG00000115368	WDR75	TRUE	TRUE
chr2	189462616	T	G	ENST00000314761	ENSG00000115368	WDR75	TRUE	TRUE
chr2	189462623	C	A	ENST00000314761	ENSG00000115368	WDR75	TRUE	TRUE
chr2	189462642	A	T	ENST00000314761	ENSG00000115368	WDR75	TRUE	TRUE
chr2	189462643	G	A	ENST00000314761	ENSG00000115368	WDR75	TRUE	FALSE
chr2	189462643	G	C	ENST00000314761	ENSG00000115368	WDR75	TRUE	FALSE
chr2	189462643	G	T	ENST00000314761	ENSG00000115368	WDR75	TRUE	FALSE
chr2	189462644	T	A	ENST00000314761	ENSG00000115368	WDR75	TRUE	FALSE
chr2	189462644	T	C	ENST00000314761	ENSG00000115368	WDR75	TRUE	FALSE
chr2	189462644	T	G	ENST00000314761	ENSG00000115368	WDR75	TRUE	FALSE
chr2	189463692	A	C	ENST00000314761	ENSG00000115368	WDR75	TRUE	FALSE
chr2	189463692	A	G	ENST00000314761	ENSG00000115368	WDR75	TRUE	FALSE
chr2	189463692	A	T	ENST00000314761	ENSG00000115368	WDR75	TRUE	FALSE
chr2	189463693	G	A	ENST00000314761	ENSG00000115368	WDR75	TRUE	FALSE
chr2	189463693	G	C	ENST00000314761	ENSG00000115368	WDR75	TRUE	FALSE
chr2	189463693	G	T	ENST00000314761	ENSG00000115368	WDR75	TRUE	FALSE
chr2	189463711	C	T	ENST00000314761	ENSG00000115368	WDR75	TRUE	TRUE
chr2	189463720	G	T	ENST00000314761	ENSG00000115368	WDR75	TRUE	TRUE
chr2	189463738	C	T	ENST00000314761	ENSG00000115368	WDR75	TRUE	TRUE
chr2	189463750	A	T	ENST00000314761	ENSG00000115368	WDR75	TRUE	TRUE
chr2	189463754	G	A	ENST00000314761	ENSG00000115368	WDR75	TRUE	FALSE
chr2	189463754	G	C	ENST00000314761	ENSG00000115368	WDR75	TRUE	FALSE
chr2	189463754	G	T	ENST00000314761	ENSG00000115368	WDR75	TRUE	FALSE
chr2	189463755	T	A	ENST00000314761	ENSG00000115368	WDR75	TRUE	FALSE
chr2	189463755	T	C	ENST00000314761	ENSG00000115368	WDR75	TRUE	FALSE
chr2	189463755	T	G	ENST00000314761	ENSG00000115368	WDR75	TRUE	FALSE
chr2	189463844	A	C	ENST00000314761	ENSG00000115368	WDR75	FALSE	FALSE
chr2	189463844	A	G	ENST00000314761	ENSG00000115368	WDR75	FALSE	FALSE
chr2	189463844	A	T	ENST00000314761	ENSG00000115368	WDR75	FALSE	FALSE
chr2	189463845	G	A	ENST00000314761	ENSG00000115368	WDR75	FALSE	FALSE
chr2	189463845	G	C	ENST00000314761	ENSG00000115368	WDR75	FALSE	FALSE
chr2	189463845	G	T	ENST00000314761	ENSG00000115368	WDR75	FALSE	FALSE
chr2	189463867	T	A	ENST00000314761	ENSG00000115368	WDR75	TRUE	TRUE
chr2	189463881	A	T	ENST00000314761	ENSG00000115368	WDR75	TRUE	TRUE
chr2	189463887	A	T	ENST00000314761	ENSG00000115368	WDR75	TRUE	TRUE
chr2	189463894	T	A	ENST00000314761	ENSG00000115368	WDR75	TRUE	TRUE
chr2	189463900	T	A	ENST00000314761	ENSG00000115368	WDR75	TRUE	TRUE
chr2	189463905	G	T	ENST00000314761	ENSG00000115368	WDR75	TRUE	TRUE
chr2	189463908	A	T	ENST00000314761	ENSG00000115368	WDR75	TRUE	TRUE
chr2	189463923	C	T	ENST00000314761	ENSG00000115368	WDR75	TRUE	TRUE
chr2	189463931	T	A	ENST00000314761	ENSG00000115368	WDR75	TRUE	TRUE
chr2	189463931	T	G	ENST00000314761	ENSG00000115368	WDR75	TRUE	TRUE
chr2	189463938	C	T	ENST00000314761	ENSG00000115368	WDR75	TRUE	TRUE
chr2	189463947	A	T	ENST00000314761	ENSG00000115368	WDR75	TRUE	TRUE
chr2	189463950	C	T	ENST00000314761	ENSG00000115368	WDR75	TRUE	TRUE
chr2	189463954	T	A	ENST00000314761	ENSG00000115368	WDR75	TRUE	TRUE
chr2	189463954	T	G	ENST00000314761	ENSG00000115368	WDR75	TRUE	TRUE
chr2	189463958	C	A	ENST00000314761	ENSG00000115368	WDR75	TRUE	TRUE
chr2	189463958	C	G	ENST00000314761	ENSG00000115368	WDR75	TRUE	TRUE
chr2	189463962	G	A	ENST00000314761	ENSG00000115368	WDR75	FALSE	FALSE
chr2	189463962	G	C	ENST00000314761	ENSG00000115368	WDR75	FALSE	FALSE
chr2	189463962	G	T	ENST00000314761	ENSG00000115368	WDR75	FALSE	FALSE
chr2	189463963	T	A	ENST00000314761	ENSG00000115368	WDR75	FALSE	FALSE
chr2	189463963	T	C	ENST00000314761	ENSG00000115368	WDR75	FALSE	FALSE
chr2	189463963	T	G	ENST00000314761	ENSG00000115368	WDR75	FALSE	FALSE
chr2	189465077	A	C	ENST00000314761	ENSG00000115368	WDR75	TRUE	FALSE
chr2	189465077	A	G	ENST00000314761	ENSG00000115368	WDR75	TRUE	FALSE
chr2	189465077	A	T	ENST00000314761	ENSG00000115368	WDR75	TRUE	FALSE
chr2	189465078	G	A	ENST00000314761	ENSG00000115368	WDR75	TRUE	FALSE
chr2	189465078	G	C	ENST00000314761	ENSG00000115368	WDR75	TRUE	FALSE
chr2	189465078	G	T	ENST00000314761	ENSG00000115368	WDR75	TRUE	FALSE
chr2	189465080	T	A	ENST00000314761	ENSG00000115368	WDR75	TRUE	TRUE
chr2	189465080	T	G	ENST00000314761	ENSG00000115368	WDR75	TRUE	TRUE
chr2	189465091	C	T	ENST00000314761	ENSG00000115368	WDR75	TRUE	TRUE
chr2	189465094	C	T	ENST00000314761	ENSG00000115368	WDR75	TRUE	TRUE
chr2	189465097	G	T	ENST00000314761	ENSG00000115368	WDR75	TRUE	TRUE
chr2	189465102	T	A	ENST00000314761	ENSG00000115368	WDR75	TRUE	TRUE
chr2	189465102	T	G	ENST00000314761	ENSG00000115368	WDR75
chr2	189465114	T	A	ENST00000314761	ENSG00000115368	WDR75	TRUE	TRUE
chr2	189465114	T	G	ENST00000314761	ENSG00000115368	WDR75	TRUE	TRUE
chr2	189465124	C	T	ENST00000314761	ENSG00000115368	WDR75	TRUE	TRUE
chr2	189465130	G	T	ENST00000314761	ENSG00000115368	WDR75	TRUE	TRUE
chr2	189465139	A	T	ENST00000314761	ENSG00000115368	WDR75	TRUE	TRUE
chr2	189465156	C	A	ENST00000314761	ENSG00000115368	WDR75	TRUE	TRUE
chr2	189465167	G	A	ENST00000314761	ENSG00000115368	WDR75	TRUE	TRUE
chr2	189465168	G	A	ENST00000314761	ENSG00000115368	WDR75	TRUE	TRUE
chr2	189465181	G	T	ENST00000314761	ENSG00000115368	WDR75	TRUE	TRUE
chr2	189465184	C	T	ENST00000314761	ENSG00000115368	WDR75	TRUE	TRUE
chr2	189465190	C	T	ENST00000314761	ENSG00000115368	WDR75	TRUE	TRUE
chr2	189465193	G	T	ENST00000314761	ENSG00000115368	WDR75	TRUE	TRUE
chr2	189465196	A	T	ENST00000314761	ENSG00000115368	WDR75	TRUE	TRUE
chr2	189465199	G	T	ENST00000314761	ENSG00000115368	WDR75	TRUE	TRUE
chr2	189465205	G	T	ENST00000314761	ENSG00000115368	WDR75	TRUE	TRUE
chr2	189465211	G	T	ENST00000314761	ENSG00000115368	WDR75	TRUE	TRUE
chr2	189465215	T	A	ENST00000314761	ENSG00000115368	WDR75	TRUE	TRUE
chr2	189465217	C	T	ENST00000314761	ENSG00000115368	WDR75	TRUE	TRUE
chr2	189465223	A	T	ENST00000314761	ENSG00000115368	WDR75	TRUE	TRUE
chr2	189465230	G	A	ENST00000314761	ENSG00000115368	WDR75	TRUE	TRUE
chr2	189465231	G	A	ENST00000314761	ENSG00000115368	WDR75	TRUE	TRUE
chr2	189465237	T	A	ENST00000314761	ENSG00000115368	WDR75	TRUE	TRUE
chr2	189465237	T	G	ENST00000314761	ENSG00000115368	WDR75	TRUE	TRUE
chr2	189465241	A	T	ENST00000314761	ENSG00000115368	WDR75	TRUE	TRUE
chr2	189465244	A	T	ENST00000314761	ENSG00000115368	WDR75	TRUE	TRUE
chr2	189465250	C	T	ENST00000314761	ENSG00000115368	WDR75	TRUE	TRUE
chr2	189465255	G	A	ENST00000314761	ENSG00000115368	WDR75	TRUE	FALSE
chr2	189465255	G	C	ENST00000314761	ENSG00000115368	WDR75	TRUE	FALSE
chr2	189465255	G	T	ENST00000314761	ENSG00000115368	WDR75	TRUE	FALSE
chr2	189465256	T	A	ENST00000314761	ENSG00000115368	WDR75	TRUE	FALSE
chr2	189465256	T	C	ENST00000314761	ENSG00000115368	WDR75	TRUE	FALSE
chr2	189465256	T	G	ENST00000314761	ENSG00000115368	WDR75	TRUE	FALSE
chr2	189466423	A	C	ENST00000314761	ENSG00000115368	WDR75	TRUE	FALSE
chr2	189466423	A	G	ENST00000314761	ENSG00000115368	WDR75	TRUE	FALSE
chr2	189466423	A	T	ENST00000314761	ENSG00000115368	WDR75	TRUE	FALSE
chr2	189466424	G	A	ENST00000314761	ENSG00000115368	WDR75	TRUE	FALSE
chr2	189466424	G	C	ENST00000314761	ENSG00000115368	WDR75	TRUE	FALSE
chr2	189466424	G	T	ENST00000314761	ENSG00000115368	WDR75	TRUE	FALSE
chr2	189466441	A	T	ENST00000314761	ENSG00000115368	WDR75	TRUE	TRUE
chr2	189466459	G	T	ENST00000314761	ENSG00000115368	WDR75	TRUE	TRUE
chr2	189466467	C	A	ENST00000314761	ENSG00000115368	WDR75	TRUE	TRUE
chr2	189466482	T	A	ENST00000314761	ENSG00000115368	WDR75	TRUE	TRUE
chr2	189466488	T	A	ENST00000314761	ENSG00000115368	WDR75	TRUE	TRUE
chr2	189466495	G	T	ENST00000314761	ENSG00000115368	WDR75	TRUE	TRUE
chr2	189466498	A	T	ENST00000314761	ENSG00000115368	WDR75	TRUE	TRUE
chr2	189466504	G	T	ENST00000314761	ENSG00000115368	WDR75	TRUE	TRUE
chr2	189466507	C	T	ENST00000314761	ENSG00000115368	WDR75	TRUE	TRUE
chr2	189466517	T	A	ENST00000314761	ENSG00000115368	WDR75	TRUE	TRUE
chr2	189466531	A	T	ENST00000314761	ENSG00000115368	WDR75	TRUE	TRUE
chr2	189466542	C	A	ENST00000314761	ENSG00000115368	WDR75	TRUE	TRUE
chr2	189466542	C	G	ENST00000314761	ENSG00000115368	WDR75	TRUE	TRUE
chr2	189466546	A	T	ENST00000314761	ENSG00000115368	WDR75	TRUE	TRUE
chr2	189466553	G	A	ENST00000314761	ENSG00000115368	WDR75	TRUE	TRUE
chr2	189466554	G	A	ENST00000314761	ENSG00000115368	WDR75	TRUE	TRUE
chr2	189466559	T	A	ENST00000314761	ENSG00000115368	WDR75	TRUE	TRUE
chr2	189466559	T	G	ENST00000314761	ENSG00000115368	WDR75	TRUE	TRUE
chr2	189466581	C	A	ENST00000314761	ENSG00000115368	WDR75	TRUE	TRUE
chr2	189466581	C	G	ENST00000314761	ENSG00000115368	WDR75	TRUE	TRUE
chr2	189466582	A	T	ENST00000314761	ENSG00000115368	WDR75	TRUE	TRUE
chr2	189466583	G	A	ENST00000314761	ENSG00000115368	WDR75	TRUE	FALSE
chr2	189466583	G	C	ENST00000314761	ENSG00000115368	WDR75	TRUE	FALSE
chr2	189466583	G	T	ENST00000314761	ENSG00000115368	WDR75	TRUE	FALSE
chr2	189466584	T	A	ENST00000314761	ENSG00000115368	WDR75	TRUE	FALSE
chr2	189466584	T	C	ENST00000314761	ENSG00000115368	WDR75	TRUE	FALSE
chr2	189466584	T	G	ENST00000314761	ENSG00000115368	WDR75	TRUE	FALSE
chr2	189467466	A	C	ENST00000314761	ENSG00000115368	WDR75	TRUE	FALSE
chr2	189467466	A	G	ENST00000314761	ENSG00000115368	WDR75	TRUE	FALSE
chr2	189467466	A	T	ENST00000314761	ENSG00000115368	WDR75	TRUE	FALSE
chr2	189467467	G	A	ENST00000314761	ENSG00000115368	WDR75	TRUE	FALSE
chr2	189467467	G	C	ENST00000314761	ENSG00000115368	WDR75	TRUE	FALSE
chr2	189467467	G	T	ENST00000314761	ENSG00000115368	WDR75	TRUE	FALSE
chr2	189467470	A	T	ENST00000314761	ENSG00000115368	WDR75	TRUE	TRUE
chr2	189467483	G	A	ENST00000314761	ENSG00000115368	WDR75	TRUE	TRUE
chr2	189467484	G	A	ENST00000314761	ENSG00000115368	WDR75	TRUE	TRUE
chr2	189467490	T	A	ENST00000314761	ENSG00000115368	WDR75	TRUE	TRUE
chr2	189467508	T	A	ENST00000314761	ENSG00000115368	WDR75	TRUE	TRUE
chr2	189467508	T	G	ENST00000314761	ENSG00000115368	WDR75	TRUE	TRUE
chr2	189467512	A	T	ENST00000314761	ENSG00000115368	WDR75	TRUE	TRUE
chr2	189467517	T	A	ENST00000314761	ENSG00000115368	WDR75	TRUE	TRUE
chr2	189467517	T	G	ENST00000314761	ENSG00000115368	WDR75	TRUE	TRUE
chr2	189467518	C	T	ENST00000314761	ENSG00000115368	WDR75	TRUE	TRUE
chr2	189467532	T	A	ENST00000314761	ENSG00000115368	WDR75	TRUE	TRUE
chr2	189467535	T	A	ENST00000314761	ENSG00000115368	WDR75	TRUE	TRUE
chr2	189467542	G	T	ENST00000314761	ENSG00000115368	WDR75	TRUE	TRUE
chr2	189467555	T	A	ENST00000314761	ENSG00000115368	WDR75	TRUE	TRUE
chr2	189467555	T	G	ENST00000314761	ENSG00000115368	WDR75	TRUE	TRUE
chr2	189467572	G	T	ENST00000314761	ENSG00000115368	WDR75	TRUE	TRUE
chr2	189467575	G	T	ENST00000314761	ENSG00000115368	WDR75	TRUE	TRUE
chr2	189467591	G	A	ENST00000314761	ENSG00000115368	WDR75	TRUE	TRUE
chr2	189467592	G	A	ENST00000314761	ENSG00000115368	WDR75	TRUE	TRUE
chr2	189467606	G	A	ENST00000314761	ENSG00000115368	WDR75	TRUE	TRUE
chr2	189467607	G	A	ENST00000314761	ENSG00000115368	WDR75	TRUE	TRUE
chr2	189467608	G	T	ENST00000314761	ENSG00000115368	WDR75	TRUE	TRUE
chr2	189467614	A	T	ENST00000314761	ENSG00000115368	WDR75	TRUE	TRUE
chr2	189467619	T	A	ENST00000314761	ENSG00000115368	WDR75	TRUE	TRUE
chr2	189467628	C	A	ENST00000314761	ENSG00000115368	WDR75	TRUE	TRUE
chr2	189467629	C	T	ENST00000314761	ENSG00000115368	WDR75	TRUE	TRUE
chr2	189467632	C	T	ENST00000314761	ENSG00000115368	WDR75	TRUE	TRUE
chr2	189467641	A	T	ENST00000314761	ENSG00000115368	WDR75	TRUE	TRUE
chr2	189467649	G	A	ENST00000314761	ENSG00000115368	WDR75	TRUE	FALSE
chr2	189467649	G	C	ENST00000314761	ENSG00000115368	WDR75	TRUE	FALSE
chr2	189467649	G	T	ENST00000314761	ENSG00000115368	WDR75	TRUE	FALSE
chr2	189467650	T	A	ENST00000314761	ENSG00000115368	WDR75	TRUE	FALSE
chr2	189467650	T	C	ENST00000314761	ENSG00000115368	WDR75	TRUE	FALSE
chr2	189467650	T	G	ENST00000314761	ENSG00000115368	WDR75	TRUE	FALSE
chr2	189468473	A	C	ENST00000314761	ENSG00000115368	WDR75	TRUE	FALSE
chr2	189468473	A	G	ENST00000314761	ENSG00000115368	WDR75	TRUE	FALSE
chr2	189468473	A	T	ENST00000314761	ENSG00000115368	WDR75	TRUE	FALSE
chr2	189468474	G	A	ENST00000314761	ENSG00000115368	WDR75	TRUE	FALSE
chr2	189468474	G	C	ENST00000314761	ENSG00000115368	WDR75	TRUE	FALSE
chr2	189468474	G	T	ENST00000314761	ENSG00000115368	WDR75	TRUE	FALSE
chr2	189468484	C	A	ENST00000314761	ENSG00000115368	WDR75	TRUE	TRUE
chr2	189468491	A	T	ENST00000314761	ENSG00000115368	WDR75	TRUE	TRUE
chr2	189468495	T	A	ENST00000314761	ENSG00000115368	WDR75	TRUE	TRUE
chr2	189468502	T	A	ENST00000314761	ENSG00000115368	WDR75	TRUE	TRUE
chr2	189468504	C	A	ENST00000314761	ENSG00000115368	WDR75	TRUE	TRUE
chr2	189468504	C	G	ENST00000314761	ENSG00000115368	WDR75	TRUE	TRUE
chr2	189468506	A	T	ENST00000314761	ENSG00000115368	WDR75	TRUE	TRUE
chr2	189468511	T	A	ENST00000314761	ENSG00000115368	WDR75	TRUE	TRUE
chr2	189468511	T	G	ENST00000314761	ENSG00000115368	WDR75	TRUE	TRUE
chr2	189468527	G	T	ENST00000314761	ENSG00000115368	WDR75	TRUE	TRUE
chr2	189468544	C	A	ENST00000314761	ENSG00000115368	WDR75	TRUE	TRUE
chr2	189468547	T	A	ENST00000314761	ENSG00000115368	WDR75	TRUE	TRUE
chr2	189468549	G	A	ENST00000314761	ENSG00000115368	WDR75	TRUE	TRUE
chr2	189468550	G	A	ENST00000314761	ENSG00000115368	WDR75	TRUE	TRUE
chr2	189468565	T	A	ENST00000314761	ENSG00000115368	WDR75	TRUE	TRUE
chr2	189468570	G	A	ENST00000314761	ENSG00000115368	WDR75	TRUE	FALSE
chr2	189468570	G	C	ENST00000314761	ENSG00000115368	WDR75	TRUE	FALSE
chr2	189468570	G	T	ENST00000314761	ENSG00000115368	WDR75	TRUE	FALSE
chr2	189468571	T	A	ENST00000314761	ENSG00000115368	WDR75	TRUE	FALSE
chr2	189468571	T	C	ENST00000314761	ENSG00000115368	WDR75	TRUE	FALSE
chr2	189468571	T	G	ENST00000314761	ENSG00000115368	WDR75	TRUE	FALSE
chr2	189469342	A	C	ENST00000314761	ENSG00000115368	WDR75	TRUE	FALSE
chr2	189469342	A	G	ENST00000314761	ENSG00000115368	WDR75	TRUE	FALSE
chr2	189469342	A	T	ENST00000314761	ENSG00000115368	WDR75	TRUE	FALSE
chr2	189469343	G	A	ENST00000314761	ENSG00000115368	WDR75	TRUE	FALSE
chr2	189469343	G	C	ENST00000314761	ENSG00000115368	WDR75	TRUE	FALSE
chr2	189469343	G	T	ENST00000314761	ENSG00000115368	WDR75	TRUE	FALSE
chr2	189469344	T	A	ENST00000314761	ENSG00000115368	WDR75	TRUE	TRUE
chr2	189469346	G	T	ENST00000314761	ENSG00000115368	WDR75	TRUE	TRUE
chr2	189469350	G	A	ENST00000314761	ENSG00000115368	WDR75	TRUE	TRUE
chr2	189469351	G	A	ENST00000314761	ENSG00000115368	WDR75	TRUE	TRUE
chr2	189469358	A	T	ENST00000314761	ENSG00000115368	WDR75	TRUE	TRUE
chr2	189469362	T	A	ENST00000314761	ENSG00000115368	WDR75	TRUE	TRUE
chr2	189469362	T	G	ENST00000314761	ENSG00000115368	WDR75	TRUE	TRUE
chr2	189469370	A	T	ENST00000314761	ENSG00000115368	WDR75	TRUE	TRUE
chr2	189469379	G	T	ENST00000314761	ENSG00000115368	WDR75	TRUE	TRUE
chr2	189469395	C	A	ENST00000314761	ENSG00000115368	WDR75	TRUE	TRUE
chr2	189469395	C	G	ENST00000314761	ENSG00000115368	WDR75	TRUE	TRUE
chr2	189469397	G	T	ENST00000314761	ENSG00000115368	WDR75	TRUE	TRUE
chr2	189469418	C	T	ENST00000314761	ENSG00000115368	WDR75	TRUE	TRUE
chr2	189469425	C	A	ENST00000314761	ENSG00000115368	WDR75	TRUE	TRUE
chr2	189469425	C	G	ENST00000314761	ENSG00000115368	WDR75	TRUE	TRUE
chr2	189469434	C	A	ENST00000314761	ENSG00000115368	WDR75	TRUE	TRUE
chr2	189469434	C	G	ENST00000314761	ENSG00000115368	WDR75	TRUE	TRUE
chr2	189469440	G	A	ENST00000314761	ENSG00000115368	WDR75	TRUE	FALSE
chr2	189469440	G	C	ENST00000314761	ENSG00000115368	WDR75	TRUE	FALSE
chr2	189469440	G	T	ENST00000314761	ENSG00000115368	WDR75	TRUE	FALSE
chr2	189469441	T	A	ENST00000314761	ENSG00000115368	WDR75	TRUE	FALSE
chr2	189469441	T	C	ENST00000314761	ENSG00000115368	WDR75	TRUE	FALSE
chr2	189469441	T	G	ENST00000314761	ENSG00000115368	WDR75	TRUE	FALSE
chr2	189470074	A	C	ENST00000314761	ENSG00000115368	WDR75	FALSE	FALSE
chr2	189470074	A	G	ENST00000314761	ENSG00000115368	WDR75	FALSE	FALSE
chr2	189470074	A	T	ENST00000314761	ENSG00000115368	WDR75	TRUE	FALSE
chr2	189470075	G	A	ENST00000314761	ENSG00000115368	WDR75	FALSE	FALSE
chr2	189470075	G	C	ENST00000314761	ENSG00000115368	WDR75	FALSE	FALSE
chr2	189470075	G	T	ENST00000314761	ENSG00000115368	WDR75	FALSE	FALSE
chr2	189470076	T	A	ENST00000314761	ENSG00000115368	WDR75	TRUE	TRUE
chr2	189470087	A	T	ENST00000314761	ENSG00000115368	WDR75	TRUE	TRUE
chr2	189470096	G	T	ENST00000314761	ENSG00000115368	WDR75	TRUE	TRUE
chr2	189470109	T	A	ENST00000314761	ENSG00000115368	WDR75	TRUE	TRUE
chr2	189470113	T	A	ENST00000314761	ENSG00000115368	WDR75	TRUE	TRUE
chr2	189470113	T	G	ENST00000314761	ENSG00000115368	WDR75	TRUE	TRUE
chr2	189470117	C	T	ENST00000314761	ENSG00000115368	WDR75	TRUE	TRUE
chr2	189470120	A	T	ENST00000314761	ENSG00000115368	WDR75	TRUE	TRUE
chr2	189470132	A	T	ENST00000314761	ENSG00000115368	WDR75	TRUE	TRUE
chr2	189470135	G	T	ENST00000314761	ENSG00000115368	WDR75	TRUE	TRUE
chr2	189470138	A	T	ENST00000314761	ENSG00000115368	WDR75	TRUE	TRUE
chr2	189470144	C	T	ENST00000314761	ENSG00000115368	WDR75	TRUE	TRUE
chr2	189470148	G	A	ENST00000314761	ENSG00000115368	WDR75	TRUE	TRUE
chr2	189470149	G	A	ENST00000314761	ENSG00000115368	WDR75	TRUE	TRUE
chr2	189470150	G	T	ENST00000314761	ENSG00000115368	WDR75	TRUE	TRUE
chr2	189470165	C	T	ENST00000314761	ENSG00000115368	WDR75	TRUE	TRUE
chr2	189470177	G	T	ENST00000314761	ENSG00000115368	WDR75	TRUE	TRUE
chr2	189470190	C	A	ENST00000314761	ENSG00000115368	WDR75	TRUE	TRUE
chr2	189470190	C	G	ENST00000314761	ENSG00000115368	WDR75	TRUE	TRUE
chr2	189470192	G	T	ENST00000314761	ENSG00000115368	WDR75	TRUE	TRUE
chr2	189470200	C	A	ENST00000314761	ENSG00000115368	WDR75	TRUE	TRUE
chr2	189470200	C	G	ENST00000314761	ENSG00000115368	WDR75	TRUE	TRUE
chr2	189470201	C	T	ENST00000314761	ENSG00000115368	WDR75	TRUE	TRUE
chr2	189470205	G	A	ENST00000314761	ENSG00000115368	WDR75	TRUE	TRUE
chr2	189470206	G	A	ENST00000314761	ENSG00000115368	WDR75	TRUE	TRUE
chr2	189470213	A	T	ENST00000314761	ENSG00000115368	WDR75	TRUE	TRUE
chr2	189470219	C	T	ENST00000314761	ENSG00000115368	WDR75	TRUE	TRUE
chr2	189470227	C	A	ENST00000314761	ENSG00000115368	WDR75	TRUE	TRUE
chr2	189470227	C	G	ENST00000314761	ENSG00000115368	WDR75	TRUE	TRUE
chr2	189470237	A	T	ENST00000314761	ENSG00000115368	WDR75	TRUE	TRUE
chr2	189470241	C	A	ENST00000314761	ENSG00000115368	WDR75	TRUE	TRUE
chr2	189470241	C	G	ENST00000314761	ENSG00000115368	WDR75	TRUE	TRUE
chr2	189470243	C	T	ENST00000314761	ENSG00000115368	WDR75	TRUE	TRUE
chr2	189470246	G	A	ENST00000314761	ENSG00000115368	WDR75	TRUE	FALSE
chr2	189470246	G	C	ENST00000314761	ENSG00000115368	WDR75	TRUE	FALSE
chr2	189470246	G	T	ENST00000314761	ENSG00000115368	WDR75	TRUE	FALSE
chr2	189470247	T	A	ENST00000314761	ENSG00000115368	WDR75	TRUE	FALSE
chr2	189470247	T	C	ENST00000314761	ENSG00000115368	WDR75	TRUE	FALSE
chr2	189470247	T	G	ENST00000314761	ENSG00000115368	WDR75	TRUE	FALSE
chr2	189470817	A	C	ENST00000314761	ENSG00000115368	WDR75	TRUE	FALSE
chr2	189470817	A	G	ENST00000314761	ENSG00000115368	WDR75	TRUE	FALSE
chr2	189470817	A	T	ENST00000314761	ENSG00000115368	WDR75	TRUE	FALSE
chr2	189470818	G	A	ENST00000314761	ENSG00000115368	WDR75	TRUE	FALSE
chr2	189470818	G	C	ENST00000314761	ENSG00000115368	WDR75	TRUE	FALSE
chr2	189470818	G	T	ENST00000314761	ENSG00000115368	WDR75	TRUE	FALSE
chr2	189470823	T	A	ENST00000314761	ENSG00000115368	WDR75	TRUE	TRUE
chr2	189470823	T	G	ENST00000314761	ENSG00000115368	WDR75	TRUE	TRUE
chr2	189470826	T	A	ENST00000314761	ENSG00000115368	WDR75	TRUE	TRUE
chr2	189470840	A	T	ENST00000314761	ENSG00000115368	WDR75	TRUE	TRUE
chr2	189470849	G	T	ENST00000314761	ENSG00000115368	WDR75	TRUE	TRUE
chr2	189470852	G	T	ENST00000314761	ENSG00000115368	WDR75	TRUE	TRUE
chr2	189470855	A	T	ENST00000314761	ENSG00000115368	WDR75	TRUE	TRUE
chr2	189470873	A	T	ENST00000314761	ENSG00000115368	WDR75	TRUE	TRUE
chr2	189470876	C	T	ENST00000314761	ENSG00000115368	WDR75	TRUE	TRUE
chr2	189470879	G	A	ENST00000314761	ENSG00000115368	WDR75	TRUE	FALSE
chr2	189470879	G	C	ENST00000314761	ENSG00000115368	WDR75	TRUE	FALSE
chr2	189470879	G	T	ENST00000314761	ENSG00000115368	WDR75	TRUE	FALSE
chr2	189470880	T	A	ENST00000314761	ENSG00000115368	WDR75	TRUE	FALSE
chr2	189470880	T	C	ENST00000314761	ENSG00000115368	WDR75	TRUE	FALSE
chr2	189470880	T	G	ENST00000314761	ENSG00000115368	WDR75	TRUE	FALSE
chr2	189474184	A	C	ENST00000314761	ENSG00000115368	WDR75	TRUE	FALSE
chr2	189474184	A	G	ENST00000314761	ENSG00000115368	WDR75	TRUE	FALSE
chr2	189474184	A	T	ENST00000314761	ENSG00000115368	WDR75	TRUE	FALSE
chr2	189474185	G	A	ENST00000314761	ENSG00000115368	WDR75	TRUE	FALSE
chr2	189474185	G	C	ENST00000314761	ENSG00000115368	WDR75	TRUE	FALSE
chr2	189474185	G	T	ENST00000314761	ENSG00000115368	WDR75	TRUE	FALSE
chr2	189474195	G	T	ENST00000314761	ENSG00000115368	WDR75	TRUE	TRUE
chr2	189474198	G	T	ENST00000314761	ENSG00000115368	WDR75	TRUE	TRUE
chr2	189474224	T	A	ENST00000314761	ENSG00000115368	WDR75	TRUE	TRUE
chr2	189474224	T	G	ENST00000314761	ENSG00000115368	WDR75	TRUE	TRUE
chr2	189474232	T	A	ENST00000314761	ENSG00000115368	WDR75	TRUE	TRUE
chr2	189474234	G	T	ENST00000314761	ENSG00000115368	WDR75	TRUE	TRUE
chr2	189474237	A	T	ENST00000314761	ENSG00000115368	WDR75	TRUE	TRUE
chr2	189474246	C	T	ENST00000314761	ENSG00000115368	WDR75	TRUE	TRUE
chr2	189474249	C	T	ENST00000314761	ENSG00000115368	WDR75	TRUE	TRUE
chr2	189474252	C	T	ENST00000314761	ENSG00000115368	WDR75	TRUE	TRUE
chr2	189474258	G	T	ENST00000314761	ENSG00000115368	WDR75	TRUE	TRUE
chr2	189474261	A	T	ENST00000314761	ENSG00000115368	WDR75	TRUE	TRUE
chr2	189474270	G	T	ENST00000314761	ENSG00000115368	WDR75	TRUE	TRUE
chr2	189474277	T	A	ENST00000314761	ENSG00000115368	WDR75	TRUE	TRUE
chr2	189474277	T	G	ENST00000314761	ENSG00000115368	WDR75	TRUE	TRUE
chr2	189474279	G	T	ENST00000314761	ENSG00000115368	WDR75	TRUE	TRUE
chr2	189474285	G	T	ENST00000314761	ENSG00000115368	WDR75	TRUE	TRUE
chr2	189474294	C	T	ENST00000314761	ENSG00000115368	WDR75	TRUE	TRUE
chr2	189474304	T	A	ENST00000314761	ENSG00000115368	WDR75	TRUE	TRUE
chr2	189474304	T	G	ENST00000314761	ENSG00000115368	WDR75	TRUE	TRUE
chr2	189474309	G	T	ENST00000314761	ENSG00000115368	WDR75	TRUE	TRUE
chr2	189474330	G	T	ENST00000314761	ENSG00000115368	WDR75	TRUE	TRUE
chr2	189474333	G	A	ENST00000314761	ENSG00000115368	WDR75	TRUE	FALSE
chr2	189474333	G	C	ENST00000314761	ENSG00000115368	WDR75	TRUE	TRUE
chr2	189474333	G	T	ENST00000314761	ENSG00000115368	WDR75	TRUE	FALSE
chr2	189474334	T	A	ENST00000314761	ENSG00000115368	WDR75	TRUE	TRUE
chr2	189474334	T	C	ENST00000314761	ENSG00000115368	WDR75	FALSE	FALSE
chr2	189474334	T	G	ENST00000314761	ENSG00000115368	WDR75	TRUE	TRUE
chr2	189474715	A	C	ENST00000314761	ENSG00000115368	WDR75	TRUE	FALSE
chr2	189474715	A	G	ENST00000314761	ENSG00000115368	WDR75	TRUE	FALSE
chr2	189474715	A	T	ENST00000314761	ENSG00000115368	WDR75	TRUE	FALSE
chr2	189474716	G	A	ENST00000314761	ENSG00000115368	WDR75	TRUE	FALSE
chr2	189474716	G	C	ENST00000314761	ENSG00000115368	WDR75	TRUE	FALSE
chr2	189474716	G	T	ENST00000314761	ENSG00000115368	WDR75	TRUE	FALSE
chr2	189474764	C	A	ENST00000314761	ENSG00000115368	WDR75	FALSE	FALSE
chr2	189474781	C	A	ENST00000314761	ENSG00000115368	WDR75	FALSE	FALSE
chr2	189474781	C	G	ENST00000314761	ENSG00000115368	WDR75	FALSE	FALSE
chr2	189474784	T	A	ENST00000314761	ENSG00000115368	WDR75	FALSE	FALSE
chr2	189474795	A	T	ENST00000314761	ENSG00000115368	WDR75	FALSE	FALSE
chr2	189474798	G	T	ENST00000314761	ENSG00000115368	WDR75	FALSE	FALSE
chr2	189474804	A	T	ENST00000314761	ENSG00000115368	WDR75	FALSE	FALSE
chr2	189474809	G	A	ENST00000314761	ENSG00000115368	WDR75	TRUE	FALSE
chr2	189474809	G	C	ENST00000314761	ENSG00000115368	WDR75	TRUE	FALSE
chr2	189474809	G	T	ENST00000314761	ENSG00000115368	WDR75	TRUE	FALSE
chr2	189474810	T	A	ENST00000314761	ENSG00000115368	WDR75	TRUE	FALSE
chr2	189474810	T	C	ENST00000314761	ENSG00000115368	WDR75	TRUE	FALSE
chr2	189474810	T	G	ENST00000314761	ENSG00000115368	WDR75	TRUE	FALSE
chr2	189475211	A	C	ENST00000314761	ENSG00000115368	WDR75	TRUE	TRUE
chr2	189475211	A	G	ENST00000314761	ENSG00000115368	WDR75	TRUE	TRUE
chr2	189475211	A	T	ENST00000314761	ENSG00000115368	WDR75	TRUE	TRUE
chr2	189475212	G	A	ENST00000314761	ENSG00000115368	WDR75	TRUE	TRUE
chr2	189475212	G	C	ENST00000314761	ENSG00000115368	WDR75	TRUE	TRUE
chr2	189475212	G	T	ENST00000314761	ENSG00000115368	WDR75	TRUE	TRUE
chr2	189475217	A	T	ENST00000314761	ENSG00000115368	WDR75	FALSE	FALSE
chr2	189475220	G	T	ENST00000314761	ENSG00000115368	WDR75	FALSE	FALSE
chr2	189475229	G	T	ENST00000314761	ENSG00000115368	WDR75	FALSE	FALSE
chr2	189475244	G	T	ENST00000314761	ENSG00000115368	WDR75	FALSE	FALSE
chr2	189475247	G	T	ENST00000314761	ENSG00000115368	WDR75	FALSE	FALSE
chr2	189475250	G	T	ENST00000314761	ENSG00000115368	WDR75	FALSE	FALSE
chr2	189475253	A	T	ENST00000314761	ENSG00000115368	WDR75	FALSE	FALSE
chr2	189475256	G	T	ENST00000314761	ENSG00000115368	WDR75	FALSE	FALSE
chr2	189475262	G	T	ENST00000314761	ENSG00000115368	WDR75	FALSE	FALSE
chr2	189475269	C	A	ENST00000314761	ENSG00000115368	WDR75	FALSE	FALSE
chr2	189475269	C	G	ENST00000314761	ENSG00000115368	WDR75	FALSE	FALSE
chr2	189475274	G	T	ENST00000314761	ENSG00000115368	WDR75	FALSE	FALSE
chr2	189475277	G	T	ENST00000314761	ENSG00000115368	WDR75	FALSE	FALSE
chr2	189475292	G	T	ENST00000314761	ENSG00000115368	WDR75	FALSE	FALSE
chr2	189475295	A	T	ENST00000314761	ENSG00000115368	WDR75	FALSE	FALSE
chr2	189475301	C	T	ENST00000314761	ENSG00000115368	WDR75	FALSE	FALSE
chr2	189475323	T	A	ENST00000314761	ENSG00000115368	WDR75	FALSE	FALSE
chr2	189475323	T	G	ENST00000314761	ENSG00000115368	WDR75	FALSE	FALSE
chr2	189475325	G	T	ENST00000314761	ENSG00000115368	WDR75	FALSE	FALSE
chr2	189475328	G	T	ENST00000314761	ENSG00000115368	WDR75	FALSE	FALSE
chr2	189475343	C	T	ENST00000314761	ENSG00000115368	WDR75	FALSE	FALSE
chr2	189475347	T	A	ENST00000314761	ENSG00000115368	WDR75	FALSE	FALSE
chr2	189475350	C	A	ENST00000314761	ENSG00000115368	WDR75	FALSE	FALSE
chr2	189475350	C	G	ENST00000314761	ENSG00000115368	WDR75	FALSE	FALSE
chr2	189475352	A	T	ENST00000314761	ENSG00000115368	WDR75	FALSE	FALSE
chr2	189475358	G	T	ENST00000314761	ENSG00000115368	WDR75	FALSE	FALSE
chr2	189475361	G	T	ENST00000314761	ENSG00000115368	WDR75	FALSE	FALSE
chr2	189475364	A	T	ENST00000314761	ENSG00000115368	WDR75	FALSE	FALSE
chr2	189475367	G	T	ENST00000314761	ENSG00000115368	WDR75	FALSE	FALSE
chr2	189475373	A	T	ENST00000314761	ENSG00000115368	WDR75	FALSE	FALSE
chr2	189475376	A	T	ENST00000314761	ENSG00000115368	WDR75	FALSE	FALSE
chr2	189475385	A	T	ENST00000314761	ENSG00000115368	WDR75	FALSE	FALSE
chr2	189475396	C	A	ENST00000314761	ENSG00000115368	WDR75	FALSE	FALSE
chr2	189475396	C	G	ENST00000314761	ENSG00000115368	WDR75	FALSE	FALSE
chr2	189475401	G	A	ENST00000314761	ENSG00000115368	WDR75	FALSE	FALSE
chr2	189475402	G	A	ENST00000314761	ENSG00000115368	WDR75	FALSE	FALSE
chr2	189561901	G	A	ENST00000261024	ENSG00000138449	SLC40A1	FALSE	FALSE
chr2	189561907	C	A	ENST00000261024	ENSG00000138449	SLC40A1	FALSE	FALSE
chr2	189561910	T	A	ENST00000261024	ENSG00000138449	SLC40A1	FALSE	FALSE
chr2	189561919	C	A	ENST00000261024	ENSG00000138449	SLC40A1	FALSE	FALSE
chr2	189561922	T	A	ENST00000261024	ENSG00000138449	SLC40A1	FALSE	FALSE
chr2	189561935	G	T	ENST00000261024	ENSG00000138449	SLC40A1	FALSE	FALSE
chr2	189561949	T	A	ENST00000261024	ENSG00000138449	SLC40A1	FALSE	FALSE
chr2	189561955	C	A	ENST00000261024	ENSG00000138449	SLC40A1	FALSE	FALSE
chr2	189561967	G	A	ENST00000261024	ENSG00000138449	SLC40A1	FALSE	FALSE
chr2	189561976	G	A	ENST00000261024	ENSG00000138449	SLC40A1	FALSE	FALSE
chr2	189561980	A	C	ENST00000261024	ENSG00000138449	SLC40A1	FALSE	FALSE
chr2	189561980	A	T	ENST00000261024	ENSG00000138449	SLC40A1	FALSE	FALSE
chr2	189562014	G	C	ENST00000261024	ENSG00000138449	SLC40A1	FALSE	FALSE
chr2	189562014	G	T	ENST00000261024	ENSG00000138449	SLC40A1	FALSE	FALSE
chr2	189562020	A	T	ENST00000261024	ENSG00000138449	SLC40A1	FALSE	FALSE
chr2	189562029	A	T	ENST00000261024	ENSG00000138449	SLC40A1	FALSE	FALSE
chr2	189562042	C	A	ENST00000261024	ENSG00000138449	SLC40A1	FALSE	FALSE
chr2	189562091	A	C	ENST00000261024	ENSG00000138449	SLC40A1	FALSE	FALSE
chr2	189562091	A	T	ENST00000261024	ENSG00000138449	SLC40A1	FALSE	FALSE
chr2	189562108	G	A	ENST00000261024	ENSG00000138449	SLC40A1	FALSE	FALSE
chr2	189562129	T	A	ENST00000261024	ENSG00000138449	SLC40A1	FALSE	FALSE
chr2	189562132	C	A	ENST00000261024	ENSG00000138449	SLC40A1	FALSE	FALSE
chr2	189562138	C	A	ENST00000261024	ENSG00000138449	SLC40A1	FALSE	FALSE
chr2	189562150	C	A	ENST00000261024	ENSG00000138449	SLC40A1	FALSE	FALSE
chr2	189562153	G	A	ENST00000261024	ENSG00000138449	SLC40A1	FALSE	FALSE
chr2	189562158	A	T	ENST00000261024	ENSG00000138449	SLC40A1	FALSE	FALSE
chr2	189562162	G	A	ENST00000261024	ENSG00000138449	SLC40A1	FALSE	FALSE
chr2	189562173	A	C	ENST00000261024	ENSG00000138449	SLC40A1	FALSE	FALSE
chr2	189562173	A	T	ENST00000261024	ENSG00000138449	SLC40A1	FALSE	FALSE
chr2	189562184	C	T	ENST00000261024	ENSG00000138449	SLC40A1	FALSE	FALSE
chr2	189562185	C	T	ENST00000261024	ENSG00000138449	SLC40A1	FALSE	FALSE
chr2	189562192	C	A	ENST00000261024	ENSG00000138449	SLC40A1	TRUE	FALSE
chr2	189562192	C	G	ENST00000261024	ENSG00000138449	SLC40A1	TRUE	FALSE
chr2	189562192	C	T	ENST00000261024	ENSG00000138449	SLC40A1	TRUE	FALSE
chr2	189562193	T	A	ENST00000261024	ENSG00000138449	SLC40A1	TRUE	FALSE
chr2	189562193	T	C	ENST00000261024	ENSG00000138449	SLC40A1	TRUE	FALSE
chr2	189562193	T	G	ENST00000261024	ENSG00000138449	SLC40A1	TRUE	FALSE
chr2	189563582	A	C	ENST00000261024	ENSG00000138449	SLC40A1	TRUE	FALSE
chr2	189563582	A	G	ENST00000261024	ENSG00000138449	SLC40A1	TRUE	FALSE
chr2	189563582	A	T	ENST00000261024	ENSG00000138449	SLC40A1	TRUE	FALSE
chr2	189563583	C	A	ENST00000261024	ENSG00000138449	SLC40A1	TRUE	FALSE
chr2	189563583	C	G	ENST00000261024	ENSG00000138449	SLC40A1	TRUE	FALSE
chr2	189563583	C	T	ENST00000261024	ENSG00000138449	SLC40A1	TRUE	FALSE
chr2	189563590	T	A	ENST00000261024	ENSG00000138449	SLC40A1	FALSE	FALSE
chr2	189563644	C	A	ENST00000261024	ENSG00000138449	SLC40A1	TRUE	TRUE
chr2	189563656	C	A	ENST00000261024	ENSG00000138449	SLC40A1	TRUE	TRUE
chr2	189563693	G	C	ENST00000261024	ENSG00000138449	SLC40A1	TRUE	TRUE
chr2	189563693	G	T	ENST00000261024	ENSG00000138449	SLC40A1	TRUE	TRUE
chr2	189563701	C	A	ENST00000261024	ENSG00000138449	SLC40A1	TRUE	TRUE
chr2	189563713	C	A	ENST00000261024	ENSG00000138449	SLC40A1	TRUE	TRUE
chr2	189563722	T	A	ENST00000261024	ENSG00000138449	SLC40A1	TRUE	TRUE
chr2	189563736	G	C	ENST00000261024	ENSG00000138449	SLC40A1	TRUE	TRUE
chr2	189563736	G	T	ENST00000261024	ENSG00000138449	SLC40A1	TRUE	TRUE
chr2	189563740	C	A	ENST00000261024	ENSG00000138449	SLC40A1	TRUE	TRUE
chr2	189563743	C	A	ENST00000261024	ENSG00000138449	SLC40A1	TRUE	TRUE
chr2	189563746	G	A	ENST00000261024	ENSG00000138449	SLC40A1	TRUE	TRUE
chr2	189563757	G	C	ENST00000261024	ENSG00000138449	SLC40A1	TRUE	TRUE
chr2	189563757	G	T	ENST00000261024	ENSG00000138449	SLC40A1	TRUE	TRUE
chr2	189563761	G	A	ENST00000261024	ENSG00000138449	SLC40A1	TRUE	TRUE
chr2	189563770	C	A	ENST00000261024	ENSG00000138449	SLC40A1	TRUE	TRUE
chr2	189563787	A	T	ENST00000261024	ENSG00000138449	SLC40A1	TRUE	TRUE
chr2	189563803	C	A	ENST00000261024	ENSG00000138449	SLC40A1	TRUE	TRUE
chr2	189563825	A	T	ENST00000261024	ENSG00000138449	SLC40A1	TRUE	TRUE
chr2	189563829	A	T	ENST00000261024	ENSG00000138449	SLC40A1	TRUE	TRUE
chr2	189563835	A	T	ENST00000261024	ENSG00000138449	SLC40A1	TRUE	TRUE
chr2	189563837	A	T	ENST00000261024	ENSG00000138449	SLC40A1	TRUE	TRUE
chr2	189563848	G	A	ENST00000261024	ENSG00000138449	SLC40A1	TRUE	TRUE
chr2	189563853	A	T	ENST00000261024	ENSG00000138449	SLC40A1	TRUE	TRUE
chr2	189563857	C	A	ENST00000261024	ENSG00000138449	SLC40A1	TRUE	TRUE
chr2	189563859	G	C	ENST00000261024	ENSG00000138449	SLC40A1	TRUE	TRUE
chr2	189563859	G	T	ENST00000261024	ENSG00000138449	SLC40A1	TRUE	TRUE
chr2	189563880	A	T	ENST00000261024	ENSG00000138449	SLC40A1	TRUE	TRUE
chr2	189563885	A	T	ENST00000261024	ENSG00000138449	SLC40A1	TRUE	TRUE
chr2	189563890	T	A	ENST00000261024	ENSG00000138449	SLC40A1	TRUE	TRUE
chr2	189563893	G	A	ENST00000261024	ENSG00000138449	SLC40A1	TRUE	TRUE
chr2	189563900	C	T	ENST00000261024	ENSG00000138449	SLC40A1	TRUE	TRUE
chr2	189563901	C	T	ENST00000261024	ENSG00000138449	SLC40A1	TRUE	TRUE
chr2	189563920	C	A	ENST00000261024	ENSG00000138449	SLC40A1	TRUE	TRUE
chr2	189563929	C	A	ENST00000261024	ENSG00000138449	SLC40A1	TRUE	TRUE
chr2	189563940	G	C	ENST00000261024	ENSG00000138449	SLC40A1	TRUE	TRUE
chr2	189563940	G	T	ENST00000261024	ENSG00000138449	SLC40A1	TRUE	TRUE
chr2	189563947	C	A	ENST00000261024	ENSG00000138449	SLC40A1	TRUE	TRUE
chr2	189563952	A	T	ENST00000261024	ENSG00000138449	SLC40A1	TRUE	TRUE
chr2	189563980	C	A	ENST00000261024	ENSG00000138449	SLC40A1	TRUE	TRUE
chr2	189563983	G	A	ENST00000261024	ENSG00000138449	SLC40A1	TRUE	TRUE
chr2	189563987	G	C	ENST00000261024	ENSG00000138449	SLC40A1	TRUE	TRUE
chr2	189563987	G	T	ENST00000261024	ENSG00000138449	SLC40A1	TRUE	TRUE
chr2	189563993	G	C	ENST00000261024	ENSG00000138449	SLC40A1	TRUE	TRUE
chr2	189563993	G	T	ENST00000261024	ENSG00000138449	SLC40A1	TRUE	TRUE
chr2	189564008	G	T	ENST00000261024	ENSG00000138449	SLC40A1	TRUE	TRUE
chr2	189564032	A	C	ENST00000261024	ENSG00000138449	SLC40A1	TRUE	TRUE
chr2	189564032	A	T	ENST00000261024	ENSG00000138449	SLC40A1	TRUE	TRUE
chr2	189564073	G	A	ENST00000261024	ENSG00000138449	SLC40A1	TRUE	TRUE
chr2	189564077	G	C	ENST00000261024	ENSG00000138449	SLC40A1	TRUE	TRUE
chr2	189564077	G	T	ENST00000261024	ENSG00000138449	SLC40A1	TRUE	TRUE
chr2	189564080	G	C	ENST00000261024	ENSG00000138449	SLC40A1	TRUE	TRUE
chr2	189564080	G	T	ENST00000261024	ENSG00000138449	SLC40A1	TRUE	TRUE
chr2	189564089	C	T	ENST00000261024	ENSG00000138449	SLC40A1	TRUE	TRUE
chr2	189564090	C	T	ENST00000261024	ENSG00000138449	SLC40A1	TRUE	TRUE
chr2	189564094	C	A	ENST00000261024	ENSG00000138449	SLC40A1	TRUE	TRUE
chr2	189564100	G	A	ENST00000261024	ENSG00000138449	SLC40A1	TRUE	TRUE
chr2	189564118	C	A	ENST00000261024	ENSG00000138449	SLC40A1	TRUE	TRUE
chr2	189564127	G	A	ENST00000261024	ENSG00000138449	SLC40A1	TRUE	TRUE
chr2	189564134	A	T	ENST00000261024	ENSG00000138449	SLC40A1	TRUE	TRUE
chr2	189564145	C	A	ENST00000261024	ENSG00000138449	SLC40A1	TRUE	TRUE
chr2	189564148	G	A	ENST00000261024	ENSG00000138449	SLC40A1	TRUE	TRUE
chr2	189564151	C	A	ENST00000261024	ENSG00000138449	SLC40A1	TRUE	TRUE
chr2	189564157	C	A	ENST00000261024	ENSG00000138449	SLC40A1	TRUE	TRUE
chr2	189564163	C	A	ENST00000261024	ENSG00000138449	SLC40A1	TRUE	TRUE
chr2	189564181	T	A	ENST00000261024	ENSG00000138449	SLC40A1	TRUE	TRUE
chr2	189564202	C	A	ENST00000261024	ENSG00000138449	SLC40A1	TRUE	TRUE
chr2	189564205	C	A	ENST00000261024	ENSG00000138449	SLC40A1	TRUE	TRUE
chr2	189564214	T	A	ENST00000261024	ENSG00000138449	SLC40A1	TRUE	TRUE
chr2	189564220	C	A	ENST00000261024	ENSG00000138449	SLC40A1	TRUE	TRUE
chr2	189564226	C	A	ENST00000261024	ENSG00000138449	SLC40A1	TRUE	FALSE
chr2	189564226	C	G	ENST00000261024	ENSG00000138449	SLC40A1	TRUE	FALSE
chr2	189564226	C	T	ENST00000261024	ENSG00000138449	SLC40A1	TRUE	FALSE
chr2	189564227	T	A	ENST00000261024	ENSG00000138449	SLC40A1	TRUE	FALSE
chr2	189564227	T	C	ENST00000261024	ENSG00000138449	SLC40A1	TRUE	FALSE
chr2	189564227	T	G	ENST00000261024	ENSG00000138449	SLC40A1	TRUE	FALSE
chr2	189565352	A	C	ENST00000261024	ENSG00000138449	SLC40A1	TRUE	FALSE
chr2	189565352	A	G	ENST00000261024	ENSG00000138449	SLC40A1	TRUE	FALSE
chr2	189565352	A	T	ENST00000261024	ENSG00000138449	SLC40A1	TRUE	FALSE
chr2	189565353	C	A	ENST00000261024	ENSG00000138449	SLC40A1	TRUE	FALSE
chr2	189565353	C	G	ENST00000261024	ENSG00000138449	SLC40A1	TRUE	FALSE
chr2	189565353	C	T	ENST00000261024	ENSG00000138449	SLC40A1	TRUE	FALSE
chr2	189565357	T	A	ENST00000261024	ENSG00000138449	SLC40A1	TRUE	TRUE
chr2	189565362	A	C	ENST00000261024	ENSG00000138449	SLC40A1	TRUE	TRUE
chr2	189565362	A	T	ENST00000261024	ENSG00000138449	SLC40A1	TRUE	TRUE
chr2	189565372	G	A	ENST00000261024	ENSG00000138449	SLC40A1	TRUE	TRUE
chr2	189565375	T	A	ENST00000261024	ENSG00000138449	SLC40A1	TRUE	TRUE
chr2	189565377	A	T	ENST00000261024	ENSG00000138449	SLC40A1	TRUE	TRUE
chr2	189565381	C	A	ENST00000261024	ENSG00000138449	SLC40A1	TRUE	TRUE
chr2	189565387	C	A	ENST00000261024	ENSG00000138449	SLC40A1	TRUE	TRUE
chr2	189565390	C	A	ENST00000261024	ENSG00000138449	SLC40A1	TRUE	TRUE
chr2	189565393	C	A	ENST00000261024	ENSG00000138449	SLC40A1	TRUE	TRUE
chr2	189565396	T	A	ENST00000261024	ENSG00000138449	SLC40A1	TRUE	TRUE
chr2	189565408	T	A	ENST00000261024	ENSG00000138449	SLC40A1	TRUE	TRUE
chr2	189565429	T	A	ENST00000261024	ENSG00000138449	SLC40A1	TRUE	TRUE
chr2	189565432	G	A	ENST00000261024	ENSG00000138449	SLC40A1	TRUE	TRUE
chr2	189565433	G	C	ENST00000261024	ENSG00000138449	SLC40A1	TRUE	TRUE
chr2	189565433	G	T	ENST00000261024	ENSG00000138449	SLC40A1	TRUE	TRUE
chr2	189565441	T	A	ENST00000261024	ENSG00000138449	SLC40A1	TRUE	TRUE
chr2	189565442	C	T	ENST00000261024	ENSG00000138449	SLC40A1	TRUE	TRUE
chr2	189565443	C	T	ENST00000261024	ENSG00000138449	SLC40A1	TRUE	TRUE
chr2	189565454	G	C	ENST00000261024	ENSG00000138449	SLC40A1	TRUE	TRUE
chr2	189565454	G	T	ENST00000261024	ENSG00000138449	SLC40A1	TRUE	TRUE
chr2	189565459	C	A	ENST00000261024	ENSG00000138449	SLC40A1	TRUE	TRUE
chr2	189565463	G	T	ENST00000261024	ENSG00000138449	SLC40A1	TRUE	TRUE
chr2	189565476	A	T	ENST00000261024	ENSG00000138449	SLC40A1	TRUE	TRUE
chr2	189565481	C	T	ENST00000261024	ENSG00000138449	SLC40A1	TRUE	TRUE
chr2	189565482	C	T	ENST00000261024	ENSG00000138449	SLC40A1	TRUE	TRUE
chr2	189565486	C	A	ENST00000261024	ENSG00000138449	SLC40A1	TRUE	TRUE
chr2	189565488	G	T	ENST00000261024	ENSG00000138449	SLC40A1	TRUE	TRUE
chr2	189565499	A	T	ENST00000261024	ENSG00000138449	SLC40A1	TRUE	TRUE
chr2	189565534	G	A	ENST00000261024	ENSG00000138449	SLC40A1	TRUE	TRUE
chr2	189565554	A	C	ENST00000261024	ENSG00000138449	SLC40A1	TRUE	TRUE
chr2	189565554	A	T	ENST00000261024	ENSG00000138449	SLC40A1	TRUE	TRUE
chr2	189565566	A	C	ENST00000261024	ENSG00000138449	SLC40A1	TRUE	TRUE
chr2	189565566	A	T	ENST00000261024	ENSG00000138449	SLC40A1	TRUE	TRUE
chr2	189565570	G	A	ENST00000261024	ENSG00000138449	SLC40A1	TRUE	TRUE
chr2	189565582	G	A	ENST00000261024	ENSG00000138449	SLC40A1	TRUE	TRUE
chr2	189565600	C	A	ENST00000261024	ENSG00000138449	SLC40A1	TRUE	FALSE
chr2	189565600	C	G	ENST00000261024	ENSG00000138449	SLC40A1	TRUE	FALSE
chr2	189565600	C	T	ENST00000261024	ENSG00000138449	SLC40A1	TRUE	FALSE
chr2	189565601	T	A	ENST00000261024	ENSG00000138449	SLC40A1	TRUE	FALSE
chr2	189565601	T	C	ENST00000261024	ENSG00000138449	SLC40A1	TRUE	FALSE
chr2	189565601	T	G	ENST00000261024	ENSG00000138449	SLC40A1	TRUE	FALSE
chr2	189571713	A	C	ENST00000261024	ENSG00000138449	SLC40A1	TRUE	FALSE
chr2	189571713	A	G	ENST00000261024	ENSG00000138449	SLC40A1	TRUE	FALSE
chr2	189571713	A	T	ENST00000261024	ENSG00000138449	SLC40A1	TRUE	FALSE
chr2	189571714	C	A	ENST00000261024	ENSG00000138449	SLC40A1	TRUE	FALSE
chr2	189571714	C	G	ENST00000261024	ENSG00000138449	SLC40A1	TRUE	FALSE
chr2	189571714	C	T	ENST00000261024	ENSG00000138449	SLC40A1	TRUE	FALSE
chr2	189571724	T	A	ENST00000261024	ENSG00000138449	SLC40A1	TRUE	TRUE
chr2	189571730	T	A	ENST00000261024	ENSG00000138449	SLC40A1	TRUE	TRUE
chr2	189571736	C	A	ENST00000261024	ENSG00000138449	SLC40A1	TRUE	TRUE
chr2	189571739	C	A	ENST00000261024	ENSG00000138449	SLC40A1	TRUE	TRUE
chr2	189571755	C	T	ENST00000261024	ENSG00000138449	SLC40A1	TRUE	TRUE
chr2	189571756	C	T	ENST00000261024	ENSG00000138449	SLC40A1	TRUE	TRUE
chr2	189571766	G	A	ENST00000261024	ENSG00000138449	SLC40A1	TRUE	TRUE
chr2	189571795	A	T	ENST00000261024	ENSG00000138449	SLC40A1	TRUE	TRUE
chr2	189571830	A	C	ENST00000261024	ENSG00000138449	SLC40A1	TRUE	TRUE
chr2	189571830	A	T	ENST00000261024	ENSG00000138449	SLC40A1	TRUE	TRUE
chr2	189571833	G	T	ENST00000261024	ENSG00000138449	SLC40A1	TRUE	TRUE
chr2	189571842	C	A	ENST00000261024	ENSG00000138449	SLC40A1	TRUE	FALSE
chr2	189571842	C	G	ENST00000261024	ENSG00000138449	SLC40A1	TRUE	FALSE
chr2	189571842	C	T	ENST00000261024	ENSG00000138449	SLC40A1	TRUE	FALSE
chr2	189571843	T	A	ENST00000261024	ENSG00000138449	SLC40A1	TRUE	FALSE
chr2	189571843	T	C	ENST00000261024	ENSG00000138449	SLC40A1	TRUE	FALSE
chr2	189571843	T	G	ENST00000261024	ENSG00000138449	SLC40A1	TRUE	FALSE
chr2	189572844	A	C	ENST00000261024	ENSG00000138449	SLC40A1	TRUE	FALSE
chr2	189572844	A	G	ENST00000261024	ENSG00000138449	SLC40A1	TRUE	FALSE
chr2	189572844	A	T	ENST00000261024	ENSG00000138449	SLC40A1	TRUE	FALSE
chr2	189572845	C	A	ENST00000261024	ENSG00000138449	SLC40A1	TRUE	FALSE
chr2	189572845	C	G	ENST00000261024	ENSG00000138449	SLC40A1	TRUE	FALSE
chr2	189572845	C	T	ENST00000261024	ENSG00000138449	SLC40A1	TRUE	FALSE
chr2	189572852	C	T	ENST00000261024	ENSG00000138449	SLC40A1	TRUE	TRUE
chr2	189572853	C	T	ENST00000261024	ENSG00000138449	SLC40A1	TRUE	TRUE
chr2	189572857	C	A	ENST00000261024	ENSG00000138449	SLC40A1	TRUE	TRUE
chr2	189572861	G	C	ENST00000261024	ENSG00000138449	SLC40A1	TRUE	TRUE
chr2	189572861	G	T	ENST00000261024	ENSG00000138449	SLC40A1	TRUE	TRUE
chr2	189572878	C	A	ENST00000261024	ENSG00000138449	SLC40A1	TRUE	TRUE
chr2	189572884	T	A	ENST00000261024	ENSG00000138449	SLC40A1	TRUE	TRUE
chr2	189572889	A	C	ENST00000261024	ENSG00000138449	SLC40A1	TRUE	TRUE
chr2	189572889	A	T	ENST00000261024	ENSG00000138449	SLC40A1	TRUE	TRUE
chr2	189572914	C	A	ENST00000261024	ENSG00000138449	SLC40A1	TRUE	TRUE
chr2	189572915	A	T	ENST00000261024	ENSG00000138449	SLC40A1	TRUE	TRUE
chr2	189572928	G	C	ENST00000261024	ENSG00000138449	SLC40A1	TRUE	TRUE
chr2	189572928	G	T	ENST00000261024	ENSG00000138449	SLC40A1	TRUE	TRUE
chr2	189572938	G	A	ENST00000261024	ENSG00000138449	SLC40A1	TRUE	TRUE
chr2	189572949	G	T	ENST00000261024	ENSG00000138449	SLC40A1	TRUE	TRUE
chr2	189572956	G	A	ENST00000261024	ENSG00000138449	SLC40A1	TRUE	TRUE
chr2	189572962	C	A	ENST00000261024	ENSG00000138449	SLC40A1	TRUE	FALSE
chr2	189572962	C	G	ENST00000261024	ENSG00000138449	SLC40A1	TRUE	FALSE
chr2	189572962	C	T	ENST00000261024	ENSG00000138449	SLC40A1	TRUE	FALSE
chr2	189572963	T	A	ENST00000261024	ENSG00000138449	SLC40A1	TRUE	FALSE
chr2	189572963	T	C	ENST00000261024	ENSG00000138449	SLC40A1	TRUE	FALSE
chr2	189572963	T	G	ENST00000261024	ENSG00000138449	SLC40A1	TRUE	FALSE
chr2	189575159	A	C	ENST00000261024	ENSG00000138449	SLC40A1	TRUE	FALSE
chr2	189575159	A	G	ENST00000261024	ENSG00000138449	SLC40A1	FALSE	FALSE
chr2	189575159	A	T	ENST00000261024	ENSG00000138449	SLC40A1	TRUE	FALSE
chr2	189575160	C	A	ENST00000261024	ENSG00000138449	SLC40A1	TRUE	FALSE
chr2	189575160	C	G	ENST00000261024	ENSG00000138449	SLC40A1	TRUE	FALSE
chr2	189575160	C	T	ENST00000261024	ENSG00000138449	SLC40A1	TRUE	FALSE
chr2	189575164	T	A	ENST00000261024	ENSG00000138449	SLC40A1	TRUE	TRUE
chr2	189575170	T	A	ENST00000261024	ENSG00000138449	SLC40A1	TRUE	TRUE
chr2	189575179	T	A	ENST00000261024	ENSG00000138449	SLC40A1	TRUE	TRUE
chr2	189575186	C	T	ENST00000261024	ENSG00000138449	SLC40A1	TRUE	TRUE
chr2	189575187	C	T	ENST00000261024	ENSG00000138449	SLC40A1	TRUE	TRUE
chr2	189575206	C	A	ENST00000261024	ENSG00000138449	SLC40A1	TRUE	TRUE
chr2	189575240	G	C	ENST00000261024	ENSG00000138449	SLC40A1	TRUE	TRUE
chr2	189575240	G	T	ENST00000261024	ENSG00000138449	SLC40A1	TRUE	TRUE
chr2	189575253	A	T	ENST00000261024	ENSG00000138449	SLC40A1	TRUE	TRUE
chr2	189575269	C	A	ENST00000261024	ENSG00000138449	SLC40A1	TRUE	TRUE
chr2	189575270	A	C	ENST00000261024	ENSG00000138449	SLC40A1	TRUE	TRUE
chr2	189575270	A	T	ENST00000261024	ENSG00000138449	SLC40A1	TRUE	TRUE
chr2	189575278	C	A	ENST00000261024	ENSG00000138449	SLC40A1	TRUE	TRUE
chr2	189575306	C	T	ENST00000261024	ENSG00000138449	SLC40A1	TRUE	TRUE
chr2	189575307	C	T	ENST00000261024	ENSG00000138449	SLC40A1	TRUE	TRUE
chr2	189575320	C	A	ENST00000261024	ENSG00000138449	SLC40A1	TRUE	TRUE
chr2	189575321	C	A	ENST00000261024	ENSG00000138449	SLC40A1	TRUE	FALSE
chr2	189575321	C	G	ENST00000261024	ENSG00000138449	SLC40A1	TRUE	FALSE
chr2	189575321	C	T	ENST00000261024	ENSG00000138449	SLC40A1	TRUE	FALSE
chr2	189575322	T	A	ENST00000261024	ENSG00000138449	SLC40A1	TRUE	FALSE
chr2	189575322	T	C	ENST00000261024	ENSG00000138449	SLC40A1	TRUE	FALSE
chr2	189575322	T	G	ENST00000261024	ENSG00000138449	SLC40A1	TRUE	FALSE
chr2	189579811	A	C	ENST00000261024	ENSG00000138449	SLC40A1	TRUE	FALSE
chr2	189579811	A	G	ENST00000261024	ENSG00000138449	SLC40A1	TRUE	FALSE
chr2	189579811	A	T	ENST00000261024	ENSG00000138449	SLC40A1	TRUE	FALSE
chr2	189579812	C	A	ENST00000261024	ENSG00000138449	SLC40A1	TRUE	FALSE
chr2	189579812	C	G	ENST00000261024	ENSG00000138449	SLC40A1	TRUE	FALSE
chr2	189579812	C	T	ENST00000261024	ENSG00000138449	SLC40A1	TRUE	FALSE
chr2	189579813	C	T	ENST00000261024	ENSG00000138449	SLC40A1	TRUE	TRUE
chr2	189579814	C	T	ENST00000261024	ENSG00000138449	SLC40A1	TRUE	TRUE
chr2	189579837	G	C	ENST00000261024	ENSG00000138449	SLC40A1	TRUE	TRUE
chr2	189579837	G	T	ENST00000261024	ENSG00000138449	SLC40A1	TRUE	TRUE
chr2	189579851	T	A	ENST00000261024	ENSG00000138449	SLC40A1	TRUE	TRUE
chr2	189579864	G	C	ENST00000261024	ENSG00000138449	SLC40A1	TRUE	FALSE
chr2	189579864	G	T	ENST00000261024	ENSG00000138449	SLC40A1	TRUE	FALSE
chr2	189579874	A	T	ENST00000261024	ENSG00000138449	SLC40A1	FALSE	FALSE
chr2	189579881	C	A	ENST00000261024	ENSG00000138449	SLC40A1	TRUE	FALSE
chr2	189579881	C	G	ENST00000261024	ENSG00000138449	SLC40A1	TRUE	FALSE
chr2	189579881	C	T	ENST00000261024	ENSG00000138449	SLC40A1	TRUE	FALSE
chr2	189579882	T	A	ENST00000261024	ENSG00000138449	SLC40A1	TRUE	FALSE
chr2	189579882	T	C	ENST00000261024	ENSG00000138449	SLC40A1	TRUE	FALSE
chr2	189579882	T	G	ENST00000261024	ENSG00000138449	SLC40A1	TRUE	FALSE
chr2	189580416	A	C	ENST00000261024	ENSG00000138449	SLC40A1	TRUE	FALSE
chr2	189580416	A	G	ENST00000261024	ENSG00000138449	SLC40A1	TRUE	FALSE
chr2	189580416	A	T	ENST00000261024	ENSG00000138449	SLC40A1	TRUE	FALSE
chr2	189580417	C	A	ENST00000261024	ENSG00000138449	SLC40A1	TRUE	FALSE
chr2	189580417	C	G	ENST00000261024	ENSG00000138449	SLC40A1	TRUE	FALSE
chr2	189580417	C	T	ENST00000261024	ENSG00000138449	SLC40A1	TRUE	FALSE
chr2	189580418	C	A	ENST00000261024	ENSG00000138449	SLC40A1	FALSE	FALSE
chr2	189580419	A	T	ENST00000261024	ENSG00000138449	SLC40A1	FALSE	FALSE
chr2	189580422	G	T	ENST00000261024	ENSG00000138449	SLC40A1	FALSE	FALSE
chr2	189580427	C	A	ENST00000261024	ENSG00000138449	SLC40A1	FALSE	FALSE
chr2	189580430	T	A	ENST00000261024	ENSG00000138449	SLC40A1	FALSE	FALSE
chr2	189580433	G	A	ENST00000261024	ENSG00000138449	SLC40A1	FALSE	FALSE
chr2	189580448	C	A	ENST00000261024	ENSG00000138449	SLC40A1	FALSE	FALSE
chr2	189661530	C	T	ENST00000606910	ENSG00000286165		FALSE	FALSE
chr2	189661530	C	T	ENST00000607829	ENSG00000286053	ASDURF	FALSE	FALSE
chr2	189661539	C	T	ENST00000606910	ENSG00000286165		FALSE	FALSE
chr2	189661539	C	T	ENST00000607829	ENSG00000286053	ASDURF	FALSE	FALSE
chr2	189661545	G	T	ENST00000606910	ENSG00000286165		FALSE	FALSE
chr2	189661545	G	T	ENST00000607829	ENSG00000286053	ASDURF	FALSE	FALSE
chr2	189661579	C	A	ENST00000606910	ENSG00000286165			FALSE
chr2	189661579	C	A	ENST00000607829	ENSG00000286053	ASDURF		FALSE
chr2	189661590	A	T	ENST00000606910	ENSG00000286165			FALSE
chr2	189661590	A	T	ENST00000607829	ENSG00000286053	ASDURF		FALSE
chr2	189661593	G	T	ENST00000606910	ENSG00000286165
chr2	189661593	G	T	ENST00000607829	ENSG00000286053	ASDURF
chr2	189661608	A	T	ENST00000606910	ENSG00000286165
chr2	189661608	A	T	ENST00000607829	ENSG00000286053	ASDURF
chr2	189661611	G	A	ENST00000260952	ENSG00000138381	ASNSD1	TRUE	FALSE
chr2	189661611	G	A	ENST00000606910	ENSG00000286165		TRUE	FALSE
chr2	189661611	G	A	ENST00000607829	ENSG00000286053	ASDURF	TRUE	FALSE
chr2	189661611	G	C	ENST00000260952	ENSG00000138381	ASNSD1	TRUE	FALSE
chr2	189661611	G	C	ENST00000606910	ENSG00000286165		TRUE	FALSE
chr2	189661611	G	C	ENST00000607829	ENSG00000286053	ASDURF	TRUE	FALSE
chr2	189661611	G	T	ENST00000260952	ENSG00000138381	ASNSD1	TRUE	FALSE
chr2	189661611	G	T	ENST00000606910	ENSG00000286165		TRUE	FALSE
chr2	189661611	G	T	ENST00000607829	ENSG00000286053	ASDURF	TRUE	FALSE
chr2	189661612	T	A	ENST00000260952	ENSG00000138381	ASNSD1	TRUE	FALSE
chr2	189661612	T	A	ENST00000606910	ENSG00000286165		TRUE	FALSE
chr2	189661612	T	A	ENST00000607829	ENSG00000286053	ASDURF	TRUE	FALSE
chr2	189661612	T	C	ENST00000260952	ENSG00000138381	ASNSD1	FALSE	FALSE
chr2	189661612	T	C	ENST00000606910	ENSG00000286165		FALSE	FALSE
chr2	189661612	T	C	ENST00000607829	ENSG00000286053	ASDURF	FALSE	FALSE
chr2	189661612	T	G	ENST00000260952	ENSG00000138381	ASNSD1	TRUE	FALSE
chr2	189661612	T	G	ENST00000606910	ENSG00000286165		TRUE	FALSE
chr2	189661612	T	G	ENST00000607829	ENSG00000286053	ASDURF	TRUE	FALSE
chr2	189663899	A	C	ENST00000260952	ENSG00000138381	ASNSD1	TRUE	FALSE
chr2	189663899	A	C	ENST00000606910	ENSG00000286165		TRUE	FALSE
chr2	189663899	A	C	ENST00000607829	ENSG00000286053	ASDURF	TRUE	FALSE
chr2	189663899	A	G	ENST00000260952	ENSG00000138381	ASNSD1	TRUE	FALSE
chr2	189663899	A	G	ENST00000606910	ENSG00000286165		TRUE	FALSE
chr2	189663899	A	G	ENST00000607829	ENSG00000286053	ASDURF	TRUE	FALSE
chr2	189663899	A	T	ENST00000260952	ENSG00000138381	ASNSD1	TRUE	FALSE
chr2	189663899	A	T	ENST00000606910	ENSG00000286165		TRUE	FALSE
chr2	189663899	A	T	ENST00000607829	ENSG00000286053	ASDURF	TRUE	FALSE
chr2	189663900	G	A	ENST00000260952	ENSG00000138381	ASNSD1	TRUE	FALSE
chr2	189663900	G	A	ENST00000606910	ENSG00000286165		TRUE	FALSE
chr2	189663900	G	A	ENST00000607829	ENSG00000286053	ASDURF	TRUE	FALSE
chr2	189663900	G	C	ENST00000260952	ENSG00000138381	ASNSD1	TRUE	FALSE
chr2	189663900	G	C	ENST00000606910	ENSG00000286165		TRUE	FALSE
chr2	189663900	G	C	ENST00000607829	ENSG00000286053	ASDURF	TRUE	FALSE
chr2	189663900	G	T	ENST00000260952	ENSG00000138381	ASNSD1	TRUE	FALSE
chr2	189663900	G	T	ENST00000606910	ENSG00000286165		TRUE	FALSE
chr2	189663900	G	T	ENST00000607829	ENSG00000286053	ASDURF	TRUE	FALSE
chr2	189663904	A	T	ENST00000606910	ENSG00000286165
chr2	189663904	A	T	ENST00000607829	ENSG00000286053	ASDURF
chr2	189663907	G	T	ENST00000606910	ENSG00000286165
chr2	189663907	G	T	ENST00000607829	ENSG00000286053	ASDURF
chr2	189663910	C	T	ENST00000606910	ENSG00000286165
chr2	189663910	C	T	ENST00000607829	ENSG00000286053	ASDURF
chr2	189663913	A	T	ENST00000606910	ENSG00000286165
chr2	189663913	A	T	ENST00000607829	ENSG00000286053	ASDURF
chr2	189663928	G	T	ENST00000606910	ENSG00000286165
chr2	189663928	G	T	ENST00000607829	ENSG00000286053	ASDURF
chr2	189663943	A	T	ENST00000606910	ENSG00000286165
chr2	189663943	A	T	ENST00000607829	ENSG00000286053	ASDURF
chr2	189663946	A	T	ENST00000606910	ENSG00000286165
chr2	189663946	A	T	ENST00000607829	ENSG00000286053	ASDURF
chr2	189663955	G	A	ENST00000260952	ENSG00000138381	ASNSD1	TRUE	FALSE
chr2	189663955	G	A	ENST00000606910	ENSG00000286165		TRUE	FALSE
chr2	189663955	G	A	ENST00000607829	ENSG00000286053	ASDURF	TRUE	FALSE
chr2	189663955	G	C	ENST00000260952	ENSG00000138381	ASNSD1	TRUE	FALSE
chr2	189663955	G	C	ENST00000606910	ENSG00000286165		TRUE	FALSE
chr2	189663955	G	C	ENST00000607829	ENSG00000286053	ASDURF	TRUE	FALSE
chr2	189663955	G	T	ENST00000260952	ENSG00000138381	ASNSD1	TRUE	FALSE
chr2	189663955	G	T	ENST00000606910	ENSG00000286165		TRUE	FALSE
chr2	189663955	G	T	ENST00000607829	ENSG00000286053	ASDURF	TRUE	FALSE
chr2	189663956	T	A	ENST00000260952	ENSG00000138381	ASNSD1	TRUE	FALSE
chr2	189663956	T	A	ENST00000606910	ENSG00000286165		TRUE	FALSE
chr2	189663956	T	A	ENST00000607829	ENSG00000286053	ASDURF	TRUE	FALSE
chr2	189663956	T	C	ENST00000260952	ENSG00000138381	ASNSD1	TRUE	FALSE
chr2	189663956	T	C	ENST00000606910	ENSG00000286165		TRUE	FALSE
chr2	189663956	T	C	ENST00000607829	ENSG00000286053	ASDURF	TRUE	FALSE
chr2	189663956	T	G	ENST00000260952	ENSG00000138381	ASNSD1	TRUE	FALSE
chr2	189663956	T	G	ENST00000606910	ENSG00000286165		TRUE	FALSE
chr2	189663956	T	G	ENST00000607829	ENSG00000286053	ASDURF	TRUE	FALSE
chr2	189665374	A	C	ENST00000260952	ENSG00000138381	ASNSD1	FALSE	FALSE
chr2	189665374	A	C	ENST00000606910	ENSG00000286165		FALSE	FALSE
chr2	189665374	A	C	ENST00000607829	ENSG00000286053	ASDURF	FALSE	FALSE
chr2	189665374	A	G	ENST00000260952	ENSG00000138381	ASNSD1	FALSE	FALSE
chr2	189665374	A	G	ENST00000606910	ENSG00000286165		FALSE	FALSE
chr2	189665374	A	G	ENST00000607829	ENSG00000286053	ASDURF	FALSE	FALSE
chr2	189665374	A	T	ENST00000260952	ENSG00000138381	ASNSD1	FALSE	FALSE
chr2	189665374	A	T	ENST00000606910	ENSG00000286165		FALSE	FALSE
chr2	189665374	A	T	ENST00000607829	ENSG00000286053	ASDURF	FALSE	FALSE
chr2	189665375	G	A	ENST00000260952	ENSG00000138381	ASNSD1	FALSE	FALSE
chr2	189665375	G	A	ENST00000606910	ENSG00000286165		FALSE	FALSE
chr2	189665375	G	A	ENST00000607829	ENSG00000286053	ASDURF	FALSE	FALSE
chr2	189665375	G	C	ENST00000260952	ENSG00000138381	ASNSD1	FALSE	FALSE
chr2	189665375	G	C	ENST00000606910	ENSG00000286165		FALSE	FALSE
chr2	189665375	G	C	ENST00000607829	ENSG00000286053	ASDURF	FALSE	FALSE
chr2	189665375	G	T	ENST00000260952	ENSG00000138381	ASNSD1	FALSE	FALSE
chr2	189665375	G	T	ENST00000606910	ENSG00000286165		FALSE	FALSE
chr2	189665375	G	T	ENST00000607829	ENSG00000286053	ASDURF	FALSE	FALSE
chr2	189665376	A	T	ENST00000606910	ENSG00000286165
chr2	189665376	A	T	ENST00000607829	ENSG00000286053	ASDURF
chr2	189665384	T	A	ENST00000606910	ENSG00000286165
chr2	189665384	T	A	ENST00000607829	ENSG00000286053	ASDURF
chr2	189665384	T	G	ENST00000606910	ENSG00000286165
chr2	189665384	T	G	ENST00000607829	ENSG00000286053	ASDURF
chr2	189665388	C	T	ENST00000606910	ENSG00000286165
chr2	189665388	C	T	ENST00000607829	ENSG00000286053	ASDURF
chr2	189665391	C	T	ENST00000606910	ENSG00000286165
chr2	189665391	C	T	ENST00000607829	ENSG00000286053	ASDURF
chr2	189665394	C	T	ENST00000606910	ENSG00000286165
chr2	189665394	C	T	ENST00000607829	ENSG00000286053	ASDURF
chr2	189665424	C	T	ENST00000606910	ENSG00000286165
chr2	189665424	C	T	ENST00000607829	ENSG00000286053	ASDURF	FALSE	FALSE
chr2	189665430	G	T	ENST00000606910	ENSG00000286165
chr2	189665430	G	T	ENST00000607829	ENSG00000286053	ASDURF	FALSE	FALSE
chr2	189665442	G	T	ENST00000606910	ENSG00000286165
chr2	189665442	G	T	ENST00000607829	ENSG00000286053	ASDURF	FALSE	FALSE
chr2	189665448	A	T	ENST00000606910	ENSG00000286165
chr2	189665448	A	T	ENST00000607829	ENSG00000286053	ASDURF	FALSE	FALSE
chr2	189665452	G	A	ENST00000260952	ENSG00000138381	ASNSD1	TRUE	FALSE
chr2	189665452	G	A	ENST00000606910	ENSG00000286165		TRUE	FALSE
chr2	189665452	G	A	ENST00000607829	ENSG00000286053	ASDURF	TRUE	FALSE
chr2	189665452	G	C	ENST00000260952	ENSG00000138381	ASNSD1	TRUE	FALSE
chr2	189665452	G	C	ENST00000606910	ENSG00000286165		TRUE	FALSE
chr2	189665452	G	C	ENST00000607829	ENSG00000286053	ASDURF	TRUE	FALSE
chr2	189665452	G	T	ENST00000260952	ENSG00000138381	ASNSD1	TRUE	FALSE
chr2	189665452	G	T	ENST00000606910	ENSG00000286165		TRUE	FALSE
chr2	189665452	G	T	ENST00000607829	ENSG00000286053	ASDURF	TRUE	FALSE
chr2	189665453	T	A	ENST00000260952	ENSG00000138381	ASNSD1	TRUE	FALSE
chr2	189665453	T	A	ENST00000606910	ENSG00000286165		TRUE	FALSE
chr2	189665453	T	A	ENST00000607829	ENSG00000286053	ASDURF	TRUE	FALSE
chr2	189665453	T	C	ENST00000260952	ENSG00000138381	ASNSD1	TRUE	FALSE
chr2	189665453	T	C	ENST00000606910	ENSG00000286165		TRUE	FALSE
chr2	189665453	T	C	ENST00000607829	ENSG00000286053	ASDURF	TRUE	FALSE
chr2	189665453	T	G	ENST00000260952	ENSG00000138381	ASNSD1	TRUE	FALSE
chr2	189665453	T	G	ENST00000606910	ENSG00000286165		TRUE	FALSE
chr2	189665453	T	G	ENST00000607829	ENSG00000286053	ASDURF	TRUE	FALSE
chr2	189666039	A	C	ENST00000260952	ENSG00000138381	ASNSD1	TRUE	FALSE
chr2	189666039	A	C	ENST00000607829	ENSG00000286053	ASDURF	TRUE	FALSE
chr2	189666039	A	G	ENST00000260952	ENSG00000138381	ASNSD1	TRUE	FALSE
chr2	189666039	A	G	ENST00000607829	ENSG00000286053	ASDURF	TRUE	FALSE
chr2	189666039	A	T	ENST00000260952	ENSG00000138381	ASNSD1	TRUE	FALSE
chr2	189666039	A	T	ENST00000607829	ENSG00000286053	ASDURF	TRUE	FALSE
chr2	189666040	G	A	ENST00000260952	ENSG00000138381	ASNSD1	TRUE	FALSE
chr2	189666040	G	A	ENST00000607829	ENSG00000286053	ASDURF	TRUE	FALSE
chr2	189666040	G	C	ENST00000260952	ENSG00000138381	ASNSD1	TRUE	FALSE
chr2	189666040	G	C	ENST00000607829	ENSG00000286053	ASDURF	TRUE	FALSE
chr2	189666040	G	T	ENST00000260952	ENSG00000138381	ASNSD1	TRUE	FALSE
chr2	189666040	G	T	ENST00000607829	ENSG00000286053	ASDURF	TRUE	FALSE
chr2	189666047	T	A	ENST00000607829	ENSG00000286053	ASDURF	FALSE	FALSE
chr2	189666052	G	T	ENST00000607829	ENSG00000286053	ASDURF	FALSE	FALSE
chr2	189666058	A	T	ENST00000607829	ENSG00000286053	ASDURF	FALSE	FALSE
chr2	189666061	A	T	ENST00000607829	ENSG00000286053	ASDURF	FALSE	FALSE
chr2	189666064	G	T	ENST00000607829	ENSG00000286053	ASDURF	FALSE	FALSE
chr2	189666069	C	A	ENST00000607829	ENSG00000286053	ASDURF	FALSE	FALSE
chr2	189666069	C	G	ENST00000607829	ENSG00000286053	ASDURF	FALSE	FALSE
chr2	189666070	C	T	ENST00000607829	ENSG00000286053	ASDURF	FALSE	FALSE
chr2	189666073	G	T	ENST00000607829	ENSG00000286053	ASDURF	FALSE	FALSE
chr2	189666079	G	T	ENST00000607829	ENSG00000286053	ASDURF	FALSE	FALSE
chr2	189666086	T	A	ENST00000607829	ENSG00000286053	ASDURF	FALSE	FALSE
chr2	189666086	T	G	ENST00000607829	ENSG00000286053	ASDURF	FALSE	FALSE
chr2	189666091	A	T	ENST00000607829	ENSG00000286053	ASDURF	FALSE	FALSE
chr2	189666097	A	T	ENST00000607829	ENSG00000286053	ASDURF	FALSE	FALSE
chr2	189666103	A	T	ENST00000607829	ENSG00000286053	ASDURF	FALSE	FALSE
chr2	189666106	A	T	ENST00000607829	ENSG00000286053	ASDURF	FALSE	FALSE
chr2	189666138	T	A	ENST00000260952	ENSG00000138381	ASNSD1	FALSE	FALSE
chr2	189666147	T	A	ENST00000260952	ENSG00000138381	ASNSD1	FALSE	FALSE
chr2	189666150	T	A	ENST00000260952	ENSG00000138381	ASNSD1	FALSE	FALSE
chr2	189666169	G	T	ENST00000260952	ENSG00000138381	ASNSD1	FALSE	FALSE
chr2	189666181	C	T	ENST00000260952	ENSG00000138381	ASNSD1	FALSE	FALSE
chr2	189666188	T	A	ENST00000260952	ENSG00000138381	ASNSD1	TRUE	FALSE
chr2	189666188	T	G	ENST00000260952	ENSG00000138381	ASNSD1	TRUE	FALSE
chr2	189666190	A	T	ENST00000260952	ENSG00000138381	ASNSD1	TRUE	FALSE
chr2	189666193	G	T	ENST00000260952	ENSG00000138381	ASNSD1	TRUE	FALSE
chr2	189666200	T	A	ENST00000260952	ENSG00000138381	ASNSD1	TRUE	FALSE
chr2	189666200	T	G	ENST00000260952	ENSG00000138381	ASNSD1	TRUE	FALSE
chr2	189666207	T	A	ENST00000260952	ENSG00000138381	ASNSD1	TRUE	TRUE
chr2	189666207	T	G	ENST00000260952	ENSG00000138381	ASNSD1	TRUE	TRUE
chr2	189666214	A	T	ENST00000260952	ENSG00000138381	ASNSD1	TRUE	TRUE
chr2	189666217	C	T	ENST00000260952	ENSG00000138381	ASNSD1	TRUE	TRUE
chr2	189666223	G	T	ENST00000260952	ENSG00000138381	ASNSD1	TRUE	TRUE
chr2	189666238	A	T	ENST00000260952	ENSG00000138381	ASNSD1	TRUE	TRUE
chr2	189666241	C	T	ENST00000260952	ENSG00000138381	ASNSD1	TRUE	TRUE
chr2	189666245	T	A	ENST00000260952	ENSG00000138381	ASNSD1	TRUE	TRUE
chr2	189666248	T	A	ENST00000260952	ENSG00000138381	ASNSD1	TRUE	TRUE
chr2	189666248	T	G	ENST00000260952	ENSG00000138381	ASNSD1	TRUE	TRUE
chr2	189666250	A	T	ENST00000260952	ENSG00000138381	ASNSD1	TRUE	TRUE
chr2	189666267	C	A	ENST00000260952	ENSG00000138381	ASNSD1	TRUE	TRUE
chr2	189666267	C	G	ENST00000260952	ENSG00000138381	ASNSD1	TRUE	TRUE
chr2	189666268	C	T	ENST00000260952	ENSG00000138381	ASNSD1	TRUE	TRUE
chr2	189666273	T	A	ENST00000260952	ENSG00000138381	ASNSD1	TRUE	TRUE
chr2	189666275	T	A	ENST00000260952	ENSG00000138381	ASNSD1	TRUE	TRUE
chr2	189666275	T	G	ENST00000260952	ENSG00000138381	ASNSD1	TRUE	TRUE
chr2	189666299	T	A	ENST00000260952	ENSG00000138381	ASNSD1	TRUE	TRUE
chr2	189666311	T	A	ENST00000260952	ENSG00000138381	ASNSD1	TRUE	TRUE
chr2	189666319	C	T	ENST00000260952	ENSG00000138381	ASNSD1	TRUE	TRUE
chr2	189666328	G	T	ENST00000260952	ENSG00000138381	ASNSD1	TRUE	TRUE
chr2	189666334	G	T	ENST00000260952	ENSG00000138381	ASNSD1	TRUE	TRUE
chr2	189666337	A	T	ENST00000260952	ENSG00000138381	ASNSD1	TRUE	TRUE
chr2	189666356	G	A	ENST00000260952	ENSG00000138381	ASNSD1	TRUE	TRUE
chr2	189666357	G	A	ENST00000260952	ENSG00000138381	ASNSD1	TRUE	TRUE
chr2	189666361	G	T	ENST00000260952	ENSG00000138381	ASNSD1	TRUE	TRUE
chr2	189666364	G	T	ENST00000260952	ENSG00000138381	ASNSD1	TRUE	TRUE
chr2	189666376	G	T	ENST00000260952	ENSG00000138381	ASNSD1	TRUE	TRUE
chr2	189666382	A	T	ENST00000260952	ENSG00000138381	ASNSD1	TRUE	TRUE
chr2	189666388	G	T	ENST00000260952	ENSG00000138381	ASNSD1	TRUE	TRUE
chr2	189666394	G	T	ENST00000260952	ENSG00000138381	ASNSD1	TRUE	TRUE
chr2	189666397	G	T	ENST00000260952	ENSG00000138381	ASNSD1	TRUE	TRUE
chr2	189666409	C	T	ENST00000260952	ENSG00000138381	ASNSD1	TRUE	TRUE
chr2	189666416	T	A	ENST00000260952	ENSG00000138381	ASNSD1	TRUE	TRUE
chr2	189666426	T	A	ENST00000260952	ENSG00000138381	ASNSD1	TRUE	TRUE
chr2	189666426	T	G	ENST00000260952	ENSG00000138381	ASNSD1	TRUE	TRUE
chr2	189666438	T	A	ENST00000260952	ENSG00000138381	ASNSD1	TRUE	TRUE
chr2	189666439	A	T	ENST00000260952	ENSG00000138381	ASNSD1	TRUE	TRUE
chr2	189666445	G	T	ENST00000260952	ENSG00000138381	ASNSD1	TRUE	TRUE
chr2	189666451	G	T	ENST00000260952	ENSG00000138381	ASNSD1	TRUE	TRUE
chr2	189666458	T	A	ENST00000260952	ENSG00000138381	ASNSD1	TRUE	TRUE
chr2	189666461	C	A	ENST00000260952	ENSG00000138381	ASNSD1	TRUE	TRUE
chr2	189666461	C	G	ENST00000260952	ENSG00000138381	ASNSD1	TRUE	TRUE
chr2	189666470	C	A	ENST00000260952	ENSG00000138381	ASNSD1	TRUE	TRUE
chr2	189666470	C	G	ENST00000260952	ENSG00000138381	ASNSD1	TRUE	TRUE
chr2	189666472	G	T	ENST00000260952	ENSG00000138381	ASNSD1	TRUE	TRUE
chr2	189666478	C	T	ENST00000260952	ENSG00000138381	ASNSD1	TRUE	TRUE
chr2	189666488	G	A	ENST00000260952	ENSG00000138381	ASNSD1	TRUE	TRUE
chr2	189666489	G	A	ENST00000260952	ENSG00000138381	ASNSD1	TRUE	TRUE
chr2	189666491	C	A	ENST00000260952	ENSG00000138381	ASNSD1	TRUE	TRUE
chr2	189666491	C	G	ENST00000260952	ENSG00000138381	ASNSD1	TRUE	TRUE
chr2	189666501	T	A	ENST00000260952	ENSG00000138381	ASNSD1	TRUE	TRUE
chr2	189666501	T	G	ENST00000260952	ENSG00000138381	ASNSD1	TRUE	TRUE
chr2	189666504	T	A	ENST00000260952	ENSG00000138381	ASNSD1	TRUE	TRUE
chr2	189666504	T	G	ENST00000260952	ENSG00000138381	ASNSD1	TRUE	TRUE
chr2	189666505	C	T	ENST00000260952	ENSG00000138381	ASNSD1	TRUE	TRUE
chr2	189666522	T	A	ENST00000260952	ENSG00000138381	ASNSD1	TRUE	TRUE
chr2	189666522	T	G	ENST00000260952	ENSG00000138381	ASNSD1	TRUE	TRUE
chr2	189666524	T	A	ENST00000260952	ENSG00000138381	ASNSD1	TRUE	TRUE
chr2	189666524	T	G	ENST00000260952	ENSG00000138381	ASNSD1	TRUE	TRUE
chr2	189666527	G	A	ENST00000260952	ENSG00000138381	ASNSD1	TRUE	TRUE
chr2	189666528	G	A	ENST00000260952	ENSG00000138381	ASNSD1	TRUE	TRUE
chr2	189666560	T	A	ENST00000260952	ENSG00000138381	ASNSD1	TRUE	TRUE
chr2	189666566	G	A	ENST00000260952	ENSG00000138381	ASNSD1	TRUE	TRUE
chr2	189666567	G	A	ENST00000260952	ENSG00000138381	ASNSD1	TRUE	TRUE
chr2	189666581	T	A	ENST00000260952	ENSG00000138381	ASNSD1	TRUE	TRUE
chr2	189666586	A	T	ENST00000260952	ENSG00000138381	ASNSD1	TRUE	TRUE
chr2	189666597	C	A	ENST00000260952	ENSG00000138381	ASNSD1	TRUE	TRUE
chr2	189666605	C	A	ENST00000260952	ENSG00000138381	ASNSD1	TRUE	TRUE
chr2	189666605	C	G	ENST00000260952	ENSG00000138381	ASNSD1	TRUE	TRUE
chr2	189666616	C	T	ENST00000260952	ENSG00000138381	ASNSD1	TRUE	TRUE
chr2	189666625	G	T	ENST00000260952	ENSG00000138381	ASNSD1	TRUE	TRUE
chr2	189666629	T	A	ENST00000260952	ENSG00000138381	ASNSD1	TRUE	TRUE
chr2	189666637	C	T	ENST00000260952	ENSG00000138381	ASNSD1	TRUE	TRUE
chr2	189666641	G	A	ENST00000260952	ENSG00000138381	ASNSD1	TRUE	TRUE
chr2	189666642	G	A	ENST00000260952	ENSG00000138381	ASNSD1	TRUE	TRUE
chr2	189666643	C	T	ENST00000260952	ENSG00000138381	ASNSD1	TRUE	TRUE
chr2	189666646	G	T	ENST00000260952	ENSG00000138381	ASNSD1	TRUE	TRUE
chr2	189666661	G	T	ENST00000260952	ENSG00000138381	ASNSD1	TRUE	TRUE
chr2	189666670	A	T	ENST00000260952	ENSG00000138381	ASNSD1	TRUE	TRUE
chr2	189666682	A	T	ENST00000260952	ENSG00000138381	ASNSD1	TRUE	TRUE
chr2	189666700	G	T	ENST00000260952	ENSG00000138381	ASNSD1	TRUE	TRUE
chr2	189666705	C	A	ENST00000260952	ENSG00000138381	ASNSD1	TRUE	TRUE
chr2	189666713	T	A	ENST00000260952	ENSG00000138381	ASNSD1	TRUE	TRUE
chr2	189666713	T	G	ENST00000260952	ENSG00000138381	ASNSD1	TRUE	TRUE
chr2	189666715	C	T	ENST00000260952	ENSG00000138381	ASNSD1	TRUE	TRUE
chr2	189666723	T	A	ENST00000260952	ENSG00000138381	ASNSD1	TRUE	TRUE
chr2	189666723	T	G	ENST00000260952	ENSG00000138381	ASNSD1	TRUE	TRUE
chr2	189666728	G	A	ENST00000260952	ENSG00000138381	ASNSD1	TRUE	TRUE
chr2	189666729	G	A	ENST00000260952	ENSG00000138381	ASNSD1	TRUE	TRUE
chr2	189666730	A	T	ENST00000260952	ENSG00000138381	ASNSD1	TRUE	TRUE
chr2	189666735	T	A	ENST00000260952	ENSG00000138381	ASNSD1	TRUE	TRUE
chr2	189666735	T	G	ENST00000260952	ENSG00000138381	ASNSD1
chr2	189666745	G	T	ENST00000260952	ENSG00000138381	ASNSD1	TRUE	TRUE
chr2	189666757	G	T	ENST00000260952	ENSG00000138381	ASNSD1	TRUE	TRUE
chr2	189666760	G	T	ENST00000260952	ENSG00000138381	ASNSD1	TRUE	TRUE
chr2	189666781	C	T	ENST00000260952	ENSG00000138381	ASNSD1	TRUE	TRUE
chr2	189666788	C	A	ENST00000260952	ENSG00000138381	ASNSD1	TRUE	TRUE
chr2	189666788	C	G	ENST00000260952	ENSG00000138381	ASNSD1	TRUE	TRUE
chr2	189666797	T	A	ENST00000260952	ENSG00000138381	ASNSD1	TRUE	TRUE
chr2	189666797	T	G	ENST00000260952	ENSG00000138381	ASNSD1	TRUE	TRUE
chr2	189666812	C	A	ENST00000260952	ENSG00000138381	ASNSD1	TRUE	TRUE
chr2	189666812	C	G	ENST00000260952	ENSG00000138381	ASNSD1	TRUE	TRUE
chr2	189666826	G	T	ENST00000260952	ENSG00000138381	ASNSD1	TRUE	TRUE
chr2	189666832	A	T	ENST00000260952	ENSG00000138381	ASNSD1	TRUE	TRUE
chr2	189666840	T	A	ENST00000260952	ENSG00000138381	ASNSD1	TRUE	TRUE
chr2	189666840	T	G	ENST00000260952	ENSG00000138381	ASNSD1	TRUE	TRUE
chr2	189666844	G	T	ENST00000260952	ENSG00000138381	ASNSD1	TRUE	TRUE
chr2	189666847	A	T	ENST00000260952	ENSG00000138381	ASNSD1	TRUE	TRUE
chr2	189666863	T	A	ENST00000260952	ENSG00000138381	ASNSD1	TRUE	TRUE
chr2	189666863	T	G	ENST00000260952	ENSG00000138381	ASNSD1	TRUE	TRUE
chr2	189666875	T	A	ENST00000260952	ENSG00000138381	ASNSD1	TRUE	TRUE
chr2	189666880	C	T	ENST00000260952	ENSG00000138381	ASNSD1	TRUE	TRUE
chr2	189666890	T	A	ENST00000260952	ENSG00000138381	ASNSD1	TRUE	TRUE
chr2	189666892	G	T	ENST00000260952	ENSG00000138381	ASNSD1	TRUE	TRUE
chr2	189666903	C	A	ENST00000260952	ENSG00000138381	ASNSD1	TRUE	TRUE
chr2	189666931	A	T	ENST00000260952	ENSG00000138381	ASNSD1	TRUE	TRUE
chr2	189666934	G	T	ENST00000260952	ENSG00000138381	ASNSD1	TRUE	TRUE
chr2	189666943	C	T	ENST00000260952	ENSG00000138381	ASNSD1	TRUE	TRUE
chr2	189666970	A	T	ENST00000260952	ENSG00000138381	ASNSD1	TRUE	TRUE
chr2	189666973	G	T	ENST00000260952	ENSG00000138381	ASNSD1	TRUE	TRUE
chr2	189666982	C	T	ENST00000260952	ENSG00000138381	ASNSD1	TRUE	TRUE
chr2	189666985	C	T	ENST00000260952	ENSG00000138381	ASNSD1	TRUE	TRUE
chr2	189667015	A	T	ENST00000260952	ENSG00000138381	ASNSD1	TRUE	TRUE
chr2	189667018	A	T	ENST00000260952	ENSG00000138381	ASNSD1	TRUE	TRUE
chr2	189667028	T	A	ENST00000260952	ENSG00000138381	ASNSD1	TRUE	TRUE
chr2	189667032	T	A	ENST00000260952	ENSG00000138381	ASNSD1	TRUE	TRUE
chr2	189667034	T	A	ENST00000260952	ENSG00000138381	ASNSD1	TRUE	TRUE
chr2	189667034	T	G	ENST00000260952	ENSG00000138381	ASNSD1	TRUE	TRUE
chr2	189667045	G	T	ENST00000260952	ENSG00000138381	ASNSD1	TRUE	TRUE
chr2	189667063	G	T	ENST00000260952	ENSG00000138381	ASNSD1	TRUE	TRUE
chr2	189667070	T	A	ENST00000260952	ENSG00000138381	ASNSD1	TRUE	TRUE
chr2	189667072	A	T	ENST00000260952	ENSG00000138381	ASNSD1	TRUE	TRUE
chr2	189667080	T	A	ENST00000260952	ENSG00000138381	ASNSD1	TRUE	TRUE
chr2	189667087	A	T	ENST00000260952	ENSG00000138381	ASNSD1	TRUE	TRUE
chr2	189667166	T	A	ENST00000260952	ENSG00000138381	ASNSD1	TRUE	TRUE
chr2	189667166	T	G	ENST00000260952	ENSG00000138381	ASNSD1	TRUE	TRUE
chr2	189667171	G	T	ENST00000260952	ENSG00000138381	ASNSD1	TRUE	TRUE
chr2	189667194	A	C	ENST00000606910	ENSG00000286165		FALSE	FALSE
chr2	189667194	A	G	ENST00000606910	ENSG00000286165		FALSE	FALSE
chr2	189667194	A	T	ENST00000606910	ENSG00000286165		FALSE	FALSE
chr2	189667195	G	A	ENST00000606910	ENSG00000286165		FALSE	FALSE
chr2	189667195	G	C	ENST00000606910	ENSG00000286165		FALSE	FALSE
chr2	189667195	G	T	ENST00000606910	ENSG00000286165		FALSE	FALSE
chr2	189667207	G	T	ENST00000260952	ENSG00000138381	ASNSD1	TRUE	TRUE
chr2	189667207	G	T	ENST00000606910	ENSG00000286165		TRUE	TRUE
chr2	189667210	G	T	ENST00000260952	ENSG00000138381	ASNSD1	TRUE	TRUE
chr2	189667210	G	T	ENST00000606910	ENSG00000286165		TRUE	TRUE
chr2	189667213	A	T	ENST00000260952	ENSG00000138381	ASNSD1	TRUE	TRUE
chr2	189667213	A	T	ENST00000606910	ENSG00000286165		TRUE	TRUE
chr2	189667237	A	T	ENST00000260952	ENSG00000138381	ASNSD1	TRUE	TRUE
chr2	189667237	A	T	ENST00000606910	ENSG00000286165		TRUE	TRUE
chr2	189667240	G	T	ENST00000260952	ENSG00000138381	ASNSD1	TRUE	TRUE
chr2	189667240	G	T	ENST00000606910	ENSG00000286165		TRUE	TRUE
chr2	189667249	A	T	ENST00000260952	ENSG00000138381	ASNSD1	TRUE	TRUE
chr2	189667249	A	T	ENST00000606910	ENSG00000286165		TRUE	TRUE
chr2	189667252	C	T	ENST00000260952	ENSG00000138381	ASNSD1	TRUE	TRUE
chr2	189667252	C	T	ENST00000606910	ENSG00000286165		TRUE	TRUE
chr2	189667255	A	T	ENST00000260952	ENSG00000138381	ASNSD1	TRUE	TRUE
chr2	189667255	A	T	ENST00000606910	ENSG00000286165		TRUE	TRUE
chr2	189667261	A	T	ENST00000260952	ENSG00000138381	ASNSD1	TRUE	TRUE
chr2	189667261	A	T	ENST00000606910	ENSG00000286165		TRUE	TRUE
chr2	189667266	T	A	ENST00000260952	ENSG00000138381	ASNSD1	TRUE	TRUE
chr2	189667266	T	A	ENST00000606910	ENSG00000286165		TRUE	TRUE
chr2	189667267	G	T	ENST00000260952	ENSG00000138381	ASNSD1	TRUE	TRUE
chr2	189667267	G	T	ENST00000606910	ENSG00000286165		TRUE	TRUE
chr2	189667277	C	A	ENST00000260952	ENSG00000138381	ASNSD1	TRUE	TRUE
chr2	189667277	C	A	ENST00000606910	ENSG00000286165		TRUE	TRUE
chr2	189667277	C	G	ENST00000260952	ENSG00000138381	ASNSD1	TRUE	TRUE
chr2	189667277	C	G	ENST00000606910	ENSG00000286165		TRUE	TRUE
chr2	189667279	G	T	ENST00000260952	ENSG00000138381	ASNSD1	TRUE	TRUE
chr2	189667279	G	T	ENST00000606910	ENSG00000286165		TRUE	TRUE
chr2	189667282	G	T	ENST00000260952	ENSG00000138381	ASNSD1	TRUE	TRUE
chr2	189667282	G	T	ENST00000606910	ENSG00000286165		TRUE	TRUE
chr2	189667291	A	T	ENST00000260952	ENSG00000138381	ASNSD1	TRUE	TRUE
chr2	189667291	A	T	ENST00000606910	ENSG00000286165		TRUE	TRUE
chr2	189667327	A	T	ENST00000260952	ENSG00000138381	ASNSD1	TRUE	TRUE
chr2	189667327	A	T	ENST00000606910	ENSG00000286165		TRUE	TRUE
chr2	189667348	C	T	ENST00000260952	ENSG00000138381	ASNSD1	TRUE	TRUE
chr2	189667348	C	T	ENST00000606910	ENSG00000286165		TRUE	TRUE
chr2	189667357	G	T	ENST00000260952	ENSG00000138381	ASNSD1	TRUE	TRUE
chr2	189667357	G	T	ENST00000606910	ENSG00000286165		TRUE	TRUE
chr2	189667366	G	T	ENST00000260952	ENSG00000138381	ASNSD1	TRUE	TRUE
chr2	189667366	G	T	ENST00000606910	ENSG00000286165		TRUE	TRUE
chr2	189667372	A	T	ENST00000260952	ENSG00000138381	ASNSD1	TRUE	TRUE
chr2	189667372	A	T	ENST00000606910	ENSG00000286165		TRUE	TRUE
chr2	189667375	G	T	ENST00000260952	ENSG00000138381	ASNSD1	TRUE	TRUE
chr2	189667375	G	T	ENST00000606910	ENSG00000286165		TRUE	TRUE
chr2	189667381	C	T	ENST00000260952	ENSG00000138381	ASNSD1	TRUE	TRUE
chr2	189667381	C	T	ENST00000606910	ENSG00000286165		TRUE	TRUE
chr2	189667399	C	T	ENST00000260952	ENSG00000138381	ASNSD1	TRUE	TRUE
chr2	189667399	C	T	ENST00000606910	ENSG00000286165		TRUE	TRUE
chr2	189667406	G	A	ENST00000260952	ENSG00000138381	ASNSD1	TRUE	TRUE
chr2	189667406	G	A	ENST00000606910	ENSG00000286165		TRUE	TRUE
chr2	189667407	G	A	ENST00000260952	ENSG00000138381	ASNSD1	TRUE	TRUE
chr2	189667407	G	A	ENST00000606910	ENSG00000286165		TRUE	TRUE
chr2	189667417	G	T	ENST00000260952	ENSG00000138381	ASNSD1	TRUE	TRUE
chr2	189667417	G	T	ENST00000606910	ENSG00000286165		TRUE	TRUE
chr2	189667435	G	T	ENST00000260952	ENSG00000138381	ASNSD1	TRUE	TRUE
chr2	189667435	G	T	ENST00000606910	ENSG00000286165		TRUE	TRUE
chr2	189667438	G	T	ENST00000260952	ENSG00000138381	ASNSD1	TRUE	TRUE
chr2	189667438	G	T	ENST00000606910	ENSG00000286165		TRUE	TRUE
chr2	189667444	C	T	ENST00000260952	ENSG00000138381	ASNSD1	TRUE	TRUE
chr2	189667444	C	T	ENST00000606910	ENSG00000286165		TRUE	TRUE
chr2	189667447	A	T	ENST00000260952	ENSG00000138381	ASNSD1	TRUE	TRUE
chr2	189667447	A	T	ENST00000606910	ENSG00000286165		TRUE	TRUE
chr2	189667451	T	A	ENST00000260952	ENSG00000138381	ASNSD1	TRUE	TRUE
chr2	189667451	T	A	ENST00000606910	ENSG00000286165		TRUE	TRUE
chr2	189667451	T	G	ENST00000260952	ENSG00000138381	ASNSD1	TRUE	TRUE
chr2	189667451	T	G	ENST00000606910	ENSG00000286165		TRUE	TRUE
chr2	189667453	A	T	ENST00000260952	ENSG00000138381	ASNSD1	TRUE	TRUE
chr2	189667453	A	T	ENST00000606910	ENSG00000286165		TRUE	TRUE
chr2	189667456	A	T	ENST00000260952	ENSG00000138381	ASNSD1	TRUE	TRUE
chr2	189667456	A	T	ENST00000606910	ENSG00000286165		TRUE	TRUE
chr2	189667462	C	T	ENST00000260952	ENSG00000138381	ASNSD1	TRUE	TRUE
chr2	189667462	C	T	ENST00000606910	ENSG00000286165		TRUE	TRUE
chr2	189667470	T	A	ENST00000260952	ENSG00000138381	ASNSD1	TRUE	TRUE
chr2	189667470	T	A	ENST00000606910	ENSG00000286165		TRUE	TRUE
chr2	189667475	T	A	ENST00000260952	ENSG00000138381	ASNSD1	TRUE	TRUE
chr2	189667475	T	A	ENST00000606910	ENSG00000286165		TRUE	TRUE
chr2	189667475	T	G	ENST00000260952	ENSG00000138381	ASNSD1	TRUE	TRUE
chr2	189667475	T	G	ENST00000606910	ENSG00000286165		TRUE	TRUE
chr2	189667487	T	A	ENST00000260952	ENSG00000138381	ASNSD1	TRUE	TRUE
chr2	189667487	T	A	ENST00000606910	ENSG00000286165		TRUE	TRUE
chr2	189667499	T	A	ENST00000260952	ENSG00000138381	ASNSD1	TRUE	TRUE
chr2	189667499	T	A	ENST00000606910	ENSG00000286165		TRUE	TRUE
chr2	189667518	T	A	ENST00000260952	ENSG00000138381	ASNSD1	TRUE	TRUE
chr2	189667518	T	A	ENST00000606910	ENSG00000286165		TRUE	TRUE
chr2	189667526	G	A	ENST00000260952	ENSG00000138381	ASNSD1	TRUE	TRUE
chr2	189667526	G	A	ENST00000606910	ENSG00000286165		TRUE	TRUE
chr2	189667527	G	A	ENST00000260952	ENSG00000138381	ASNSD1	TRUE	TRUE
chr2	189667527	G	A	ENST00000606910	ENSG00000286165		TRUE	TRUE
chr2	189667537	A	T	ENST00000260952	ENSG00000138381	ASNSD1	TRUE	TRUE
chr2	189667537	A	T	ENST00000606910	ENSG00000286165		TRUE	TRUE
chr2	189667540	G	T	ENST00000260952	ENSG00000138381	ASNSD1	TRUE	TRUE
chr2	189667540	G	T	ENST00000606910	ENSG00000286165		TRUE	TRUE
chr2	189667550	G	A	ENST00000260952	ENSG00000138381	ASNSD1	TRUE	TRUE
chr2	189667550	G	A	ENST00000606910	ENSG00000286165		FALSE	FALSE
chr2	189667551	G	A	ENST00000260952	ENSG00000138381	ASNSD1	TRUE	TRUE
chr2	189667551	G	A	ENST00000606910	ENSG00000286165		FALSE	FALSE
chr2	189667553	T	A	ENST00000260952	ENSG00000138381	ASNSD1	TRUE	TRUE
chr2	189667553	T	A	ENST00000606910	ENSG00000286165		FALSE	FALSE
chr2	189667553	T	G	ENST00000260952	ENSG00000138381	ASNSD1	TRUE	TRUE
chr2	189667553	T	G	ENST00000606910	ENSG00000286165		FALSE	FALSE
chr2	189667561	C	T	ENST00000260952	ENSG00000138381	ASNSD1	TRUE	TRUE
chr2	189667561	C	T	ENST00000606910	ENSG00000286165		FALSE	FALSE
chr2	189667564	G	T	ENST00000260952	ENSG00000138381	ASNSD1	TRUE	TRUE
chr2	189667564	G	T	ENST00000606910	ENSG00000286165		FALSE	FALSE
chr2	189667567	G	T	ENST00000260952	ENSG00000138381	ASNSD1	TRUE	TRUE
chr2	189667567	G	T	ENST00000606910	ENSG00000286165		FALSE	FALSE
chr2	189667573	A	T	ENST00000260952	ENSG00000138381	ASNSD1	TRUE	TRUE
chr2	189667573	A	T	ENST00000606910	ENSG00000286165		FALSE	FALSE
chr2	189667581	T	A	ENST00000260952	ENSG00000138381	ASNSD1	TRUE	TRUE
chr2	189667581	T	A	ENST00000606910	ENSG00000286165		FALSE	FALSE
chr2	189667581	T	G	ENST00000260952	ENSG00000138381	ASNSD1	TRUE	TRUE
chr2	189667581	T	G	ENST00000606910	ENSG00000286165		FALSE	FALSE
chr2	189667582	C	T	ENST00000260952	ENSG00000138381	ASNSD1	TRUE	TRUE
chr2	189667582	C	T	ENST00000606910	ENSG00000286165		FALSE	FALSE
chr2	189667594	A	T	ENST00000260952	ENSG00000138381	ASNSD1	TRUE	TRUE
chr2	189667594	A	T	ENST00000606910	ENSG00000286165		FALSE	FALSE
chr2	189667597	G	A	ENST00000260952	ENSG00000138381	ASNSD1	TRUE	FALSE
chr2	189667597	G	A	ENST00000606910	ENSG00000286165		TRUE	FALSE
chr2	189667597	G	C	ENST00000260952	ENSG00000138381	ASNSD1	TRUE	FALSE
chr2	189667597	G	C	ENST00000606910	ENSG00000286165		TRUE	FALSE
chr2	189667597	G	T	ENST00000260952	ENSG00000138381	ASNSD1	TRUE	FALSE
chr2	189667597	G	T	ENST00000606910	ENSG00000286165		TRUE	FALSE
chr2	189667598	T	A	ENST00000260952	ENSG00000138381	ASNSD1	TRUE	FALSE
chr2	189667598	T	A	ENST00000606910	ENSG00000286165		TRUE	FALSE
chr2	189667598	T	C	ENST00000260952	ENSG00000138381	ASNSD1	TRUE	FALSE
chr2	189667598	T	C	ENST00000606910	ENSG00000286165		TRUE	FALSE
chr2	189667598	T	G	ENST00000260952	ENSG00000138381	ASNSD1	TRUE	FALSE
chr2	189667598	T	G	ENST00000606910	ENSG00000286165		TRUE	FALSE
chr2	189667762	A	C	ENST00000260952	ENSG00000138381	ASNSD1	TRUE	FALSE
chr2	189667762	A	C	ENST00000606910	ENSG00000286165		TRUE	FALSE
chr2	189667762	A	G	ENST00000260952	ENSG00000138381	ASNSD1	TRUE	FALSE
chr2	189667762	A	G	ENST00000606910	ENSG00000286165		TRUE	FALSE
chr2	189667762	A	T	ENST00000260952	ENSG00000138381	ASNSD1	TRUE	FALSE
chr2	189667762	A	T	ENST00000606910	ENSG00000286165		TRUE	FALSE
chr2	189667763	G	A	ENST00000260952	ENSG00000138381	ASNSD1	TRUE	FALSE
chr2	189667763	G	A	ENST00000606910	ENSG00000286165		TRUE	FALSE
chr2	189667763	G	C	ENST00000260952	ENSG00000138381	ASNSD1	TRUE	FALSE
chr2	189667763	G	C	ENST00000606910	ENSG00000286165		TRUE	FALSE
chr2	189667763	G	T	ENST00000260952	ENSG00000138381	ASNSD1	TRUE	FALSE
chr2	189667763	G	T	ENST00000606910	ENSG00000286165		TRUE	FALSE
chr2	189667776	G	T	ENST00000260952	ENSG00000138381	ASNSD1	TRUE	TRUE
chr2	189667776	G	T	ENST00000606910	ENSG00000286165		FALSE	FALSE
chr2	189667791	G	T	ENST00000260952	ENSG00000138381	ASNSD1	TRUE	TRUE
chr2	189667791	G	T	ENST00000606910	ENSG00000286165		FALSE	FALSE
chr2	189667794	C	T	ENST00000260952	ENSG00000138381	ASNSD1	TRUE	TRUE
chr2	189667794	C	T	ENST00000606910	ENSG00000286165		FALSE	FALSE
chr2	189667808	T	A	ENST00000260952	ENSG00000138381	ASNSD1	TRUE	TRUE
chr2	189667808	T	A	ENST00000606910	ENSG00000286165		FALSE	FALSE
chr2	189667808	T	G	ENST00000260952	ENSG00000138381	ASNSD1	TRUE	TRUE
chr2	189667808	T	G	ENST00000606910	ENSG00000286165		FALSE	FALSE
chr2	189667830	C	T	ENST00000260952	ENSG00000138381	ASNSD1	TRUE	TRUE
chr2	189667830	C	T	ENST00000606910	ENSG00000286165		FALSE	FALSE
chr2	189667834	C	A	ENST00000260952	ENSG00000138381	ASNSD1	TRUE	TRUE
chr2	189667834	C	A	ENST00000606910	ENSG00000286165		FALSE	FALSE
chr2	189667845	G	T	ENST00000260952	ENSG00000138381	ASNSD1	TRUE	TRUE
chr2	189667845	G	T	ENST00000606910	ENSG00000286165		FALSE	FALSE
chr2	189667848	G	T	ENST00000260952	ENSG00000138381	ASNSD1	TRUE	TRUE
chr2	189667848	G	T	ENST00000606910	ENSG00000286165		FALSE	FALSE
chr2	189667852	T	A	ENST00000260952	ENSG00000138381	ASNSD1	TRUE	TRUE
chr2	189667852	T	A	ENST00000606910	ENSG00000286165		FALSE	FALSE
chr2	189667857	A	T	ENST00000260952	ENSG00000138381	ASNSD1	TRUE	TRUE
chr2	189667857	A	T	ENST00000606910	ENSG00000286165		FALSE	FALSE
chr2	189667860	G	T	ENST00000260952	ENSG00000138381	ASNSD1	TRUE	TRUE
chr2	189667860	G	T	ENST00000606910	ENSG00000286165		FALSE	FALSE
chr2	189667872	G	T	ENST00000260952	ENSG00000138381	ASNSD1	TRUE	TRUE
chr2	189667872	G	T	ENST00000606910	ENSG00000286165		FALSE	FALSE
chr2	189667881	C	T	ENST00000260952	ENSG00000138381	ASNSD1	TRUE	TRUE
chr2	189667893	A	T	ENST00000260952	ENSG00000138381	ASNSD1	TRUE	TRUE
chr2	189667914	A	T	ENST00000260952	ENSG00000138381	ASNSD1	FALSE	FALSE
chr2	189667932	G	T	ENST00000260952	ENSG00000138381	ASNSD1	FALSE	FALSE
chr2	189667935	A	T	ENST00000260952	ENSG00000138381	ASNSD1	FALSE	FALSE
chr2	189667938	G	T	ENST00000260952	ENSG00000138381	ASNSD1	FALSE	FALSE
chr2	189667944	A	T	ENST00000260952	ENSG00000138381	ASNSD1	FALSE	FALSE
chr2	189667946	G	A	ENST00000260952	ENSG00000138381	ASNSD1	TRUE	TRUE
chr2	189667946	G	C	ENST00000260952	ENSG00000138381	ASNSD1	TRUE	TRUE
chr2	189667946	G	T	ENST00000260952	ENSG00000138381	ASNSD1	TRUE	TRUE
chr2	189667947	T	A	ENST00000260952	ENSG00000138381	ASNSD1	TRUE	TRUE
chr2	189667947	T	C	ENST00000260952	ENSG00000138381	ASNSD1	TRUE	FALSE
chr2	189667947	T	G	ENST00000260952	ENSG00000138381	ASNSD1	TRUE	TRUE
chr2	189670439	A	C	ENST00000260952	ENSG00000138381	ASNSD1	TRUE	FALSE
chr2	189670439	A	G	ENST00000260952	ENSG00000138381	ASNSD1	TRUE	FALSE
chr2	189670439	A	T	ENST00000260952	ENSG00000138381	ASNSD1	TRUE	FALSE
chr2	189670440	G	A	ENST00000260952	ENSG00000138381	ASNSD1	TRUE	FALSE
chr2	189670440	G	C	ENST00000260952	ENSG00000138381	ASNSD1	TRUE	FALSE
chr2	189670440	G	T	ENST00000260952	ENSG00000138381	ASNSD1	TRUE	FALSE
chr2	189670457	G	T	ENST00000260952	ENSG00000138381	ASNSD1	FALSE	FALSE
chr2	189670494	G	A	ENST00000260952	ENSG00000138381	ASNSD1	FALSE	FALSE
chr2	189670495	G	A	ENST00000260952	ENSG00000138381	ASNSD1	FALSE	FALSE
chr2	189670496	G	T	ENST00000260952	ENSG00000138381	ASNSD1	FALSE	FALSE
chr2	189670499	A	T	ENST00000260952	ENSG00000138381	ASNSD1	FALSE	FALSE
chr2	189670509	T	A	ENST00000260952	ENSG00000138381	ASNSD1	FALSE	FALSE
chr2	189670515	T	A	ENST00000260952	ENSG00000138381	ASNSD1	FALSE	FALSE
chr2	189670515	T	G	ENST00000260952	ENSG00000138381	ASNSD1	FALSE	FALSE
chr2	189670520	C	T	ENST00000260952	ENSG00000138381	ASNSD1	FALSE	FALSE
chr2	189670523	G	T	ENST00000260952	ENSG00000138381	ASNSD1	FALSE	FALSE
chr2	189670532	G	T	ENST00000260952	ENSG00000138381	ASNSD1	FALSE	FALSE
chr2	189670535	A	T	ENST00000260952	ENSG00000138381	ASNSD1	FALSE	FALSE
chr2	189670539	T	A	ENST00000260952	ENSG00000138381	ASNSD1	FALSE	FALSE
chr2	189670539	T	G	ENST00000260952	ENSG00000138381	ASNSD1	FALSE	FALSE
chr2	189670545	T	A	ENST00000260952	ENSG00000138381	ASNSD1	FALSE	FALSE
chr2	189670545	T	G	ENST00000260952	ENSG00000138381	ASNSD1	FALSE	FALSE
chr2	189670562	G	T	ENST00000260952	ENSG00000138381	ASNSD1	FALSE	FALSE
chr2	189670595	A	T	ENST00000260952	ENSG00000138381	ASNSD1	FALSE	FALSE
chr2	189670607	C	T	ENST00000260952	ENSG00000138381	ASNSD1	FALSE	FALSE
chr2	189670613	G	T	ENST00000260952	ENSG00000138381	ASNSD1	FALSE	FALSE
chr2	189670617	C	A	ENST00000260952	ENSG00000138381	ASNSD1	FALSE	FALSE
chr2	189670617	C	G	ENST00000260952	ENSG00000138381	ASNSD1	FALSE	FALSE
chr2	189670619	A	T	ENST00000260952	ENSG00000138381	ASNSD1	FALSE	FALSE
chr2	189670628	A	T	ENST00000260952	ENSG00000138381	ASNSD1	FALSE	FALSE
chr2	189670634	G	T	ENST00000260952	ENSG00000138381	ASNSD1	FALSE	FALSE
chr2	189670637	A	T	ENST00000260952	ENSG00000138381	ASNSD1	FALSE	FALSE
chr2	189670646	G	T	ENST00000260952	ENSG00000138381	ASNSD1	FALSE	FALSE
chr2	189670649	A	T	ENST00000260952	ENSG00000138381	ASNSD1	FALSE	FALSE
chr2	189670661	A	T	ENST00000260952	ENSG00000138381	ASNSD1	FALSE	FALSE
chr2	189670666	T	A	ENST00000260952	ENSG00000138381	ASNSD1	FALSE	FALSE
chr2	189670667	G	T	ENST00000260952	ENSG00000138381	ASNSD1	FALSE	FALSE
chr2	189670676	C	T	ENST00000260952	ENSG00000138381	ASNSD1	FALSE	FALSE
chr2	189670689	T	A	ENST00000260952	ENSG00000138381	ASNSD1	FALSE	FALSE
chr2	189670689	T	G	ENST00000260952	ENSG00000138381	ASNSD1	FALSE	FALSE
chr2	189670691	G	T	ENST00000260952	ENSG00000138381	ASNSD1	FALSE	FALSE
chr2	189670706	G	T	ENST00000260952	ENSG00000138381	ASNSD1	FALSE	FALSE
chr2	189670709	A	T	ENST00000260952	ENSG00000138381	ASNSD1	FALSE	FALSE
chr2	189670712	G	T	ENST00000260952	ENSG00000138381	ASNSD1	FALSE	FALSE
chr2	189670718	A	T	ENST00000260952	ENSG00000138381	ASNSD1	FALSE	FALSE
chr2	189670722	T	A	ENST00000260952	ENSG00000138381	ASNSD1	FALSE	FALSE
chr2	189674831	G	A	ENST00000684021	ENSG00000151687	ANKAR	TRUE	FALSE
chr2	189674831	G	C	ENST00000684021	ENSG00000151687	ANKAR	TRUE	FALSE
chr2	189674831	G	T	ENST00000684021	ENSG00000151687	ANKAR	TRUE	FALSE
chr2	189674832	T	A	ENST00000684021	ENSG00000151687	ANKAR	TRUE	FALSE
chr2	189674832	T	C	ENST00000684021	ENSG00000151687	ANKAR	TRUE	FALSE
chr2	189674832	T	G	ENST00000684021	ENSG00000151687	ANKAR	TRUE	FALSE
chr2	189676454	A	C	ENST00000684021	ENSG00000151687	ANKAR	TRUE	FALSE
chr2	189676454	A	G	ENST00000684021	ENSG00000151687	ANKAR	TRUE	FALSE
chr2	189676454	A	T	ENST00000684021	ENSG00000151687	ANKAR	TRUE	FALSE
chr2	189676455	G	A	ENST00000684021	ENSG00000151687	ANKAR	TRUE	FALSE
chr2	189676455	G	C	ENST00000684021	ENSG00000151687	ANKAR	TRUE	FALSE
chr2	189676455	G	T	ENST00000684021	ENSG00000151687	ANKAR	TRUE	FALSE
chr2	189676495	T	A	ENST00000684021	ENSG00000151687	ANKAR	FALSE	FALSE
chr2	189676495	T	G	ENST00000684021	ENSG00000151687	ANKAR	FALSE	FALSE
chr2	189676497	A	T	ENST00000684021	ENSG00000151687	ANKAR	FALSE	FALSE
chr2	189676501	T	A	ENST00000684021	ENSG00000151687	ANKAR	FALSE	FALSE
chr2	189676506	A	T	ENST00000684021	ENSG00000151687	ANKAR	FALSE	FALSE
chr2	189676509	A	T	ENST00000684021	ENSG00000151687	ANKAR	FALSE	FALSE
chr2	189676512	G	T	ENST00000684021	ENSG00000151687	ANKAR	FALSE	FALSE
chr2	189676516	T	A	ENST00000684021	ENSG00000151687	ANKAR	FALSE	FALSE
chr2	189676516	T	G	ENST00000684021	ENSG00000151687	ANKAR	FALSE	FALSE
chr2	189676521	A	T	ENST00000684021	ENSG00000151687	ANKAR	FALSE	FALSE
chr2	189676527	G	T	ENST00000684021	ENSG00000151687	ANKAR	FALSE	FALSE
chr2	189676530	C	T	ENST00000684021	ENSG00000151687	ANKAR	FALSE	FALSE
chr2	189676536	C	T	ENST00000684021	ENSG00000151687	ANKAR	FALSE	FALSE
chr2	189676542	G	T	ENST00000684021	ENSG00000151687	ANKAR	TRUE	FALSE
chr2	189676553	C	A	ENST00000684021	ENSG00000151687	ANKAR	TRUE	FALSE
chr2	189676553	C	G	ENST00000684021	ENSG00000151687	ANKAR	TRUE	FALSE
chr2	189676557	G	T	ENST00000684021	ENSG00000151687	ANKAR	TRUE	FALSE
chr2	189676564	T	A	ENST00000684021	ENSG00000151687	ANKAR	TRUE	TRUE
chr2	189676564	T	G	ENST00000684021	ENSG00000151687	ANKAR	TRUE	TRUE
chr2	189676572	C	T	ENST00000684021	ENSG00000151687	ANKAR	TRUE	TRUE
chr2	189676575	A	T	ENST00000684021	ENSG00000151687	ANKAR	TRUE	TRUE
chr2	189676596	G	T	ENST00000684021	ENSG00000151687	ANKAR	TRUE	TRUE
chr2	189676599	A	T	ENST00000684021	ENSG00000151687	ANKAR	TRUE	TRUE
chr2	189676604	T	A	ENST00000684021	ENSG00000151687	ANKAR	TRUE	TRUE
chr2	189676604	T	G	ENST00000684021	ENSG00000151687	ANKAR	TRUE	TRUE
chr2	189676614	G	T	ENST00000684021	ENSG00000151687	ANKAR	TRUE	TRUE
chr2	189676620	C	T	ENST00000684021	ENSG00000151687	ANKAR	TRUE	TRUE
chr2	189676623	G	T	ENST00000684021	ENSG00000151687	ANKAR	TRUE	TRUE
chr2	189676627	T	A	ENST00000684021	ENSG00000151687	ANKAR	TRUE	TRUE
chr2	189676627	T	G	ENST00000684021	ENSG00000151687	ANKAR	TRUE	TRUE
chr2	189676651	G	A	ENST00000684021	ENSG00000151687	ANKAR	TRUE	TRUE
chr2	189676652	G	A	ENST00000684021	ENSG00000151687	ANKAR	TRUE	TRUE
chr2	189676654	T	A	ENST00000684021	ENSG00000151687	ANKAR	TRUE	TRUE
chr2	189676662	A	T	ENST00000684021	ENSG00000151687	ANKAR	TRUE	TRUE
chr2	189676665	G	T	ENST00000684021	ENSG00000151687	ANKAR	TRUE	TRUE
chr2	189676680	C	T	ENST00000684021	ENSG00000151687	ANKAR	TRUE	TRUE
chr2	189676697	T	A	ENST00000684021	ENSG00000151687	ANKAR	TRUE	TRUE
chr2	189676698	G	T	ENST00000684021	ENSG00000151687	ANKAR	TRUE	TRUE
chr2	189676710	C	T	ENST00000684021	ENSG00000151687	ANKAR	TRUE	TRUE
chr2	189676774	T	A	ENST00000684021	ENSG00000151687	ANKAR	TRUE	TRUE
chr2	189676774	T	G	ENST00000684021	ENSG00000151687	ANKAR	TRUE	TRUE
chr2	189676781	T	A	ENST00000684021	ENSG00000151687	ANKAR	TRUE	TRUE
chr2	189676781	T	G	ENST00000684021	ENSG00000151687	ANKAR	TRUE	TRUE
chr2	189676782	A	T	ENST00000684021	ENSG00000151687	ANKAR	TRUE	TRUE
chr2	189676785	G	T	ENST00000684021	ENSG00000151687	ANKAR	TRUE	TRUE
chr2	189676794	C	T	ENST00000684021	ENSG00000151687	ANKAR	TRUE	TRUE
chr2	189676803	A	T	ENST00000684021	ENSG00000151687	ANKAR	TRUE	TRUE
chr2	189676806	G	T	ENST00000684021	ENSG00000151687	ANKAR	TRUE	TRUE
chr2	189676810	T	A	ENST00000684021	ENSG00000151687	ANKAR	TRUE	TRUE
chr2	189676818	G	T	ENST00000684021	ENSG00000151687	ANKAR	TRUE	TRUE
chr2	189676826	T	A	ENST00000684021	ENSG00000151687	ANKAR	TRUE	TRUE
chr2	189676826	T	G	ENST00000684021	ENSG00000151687	ANKAR	TRUE	TRUE
chr2	189676829	C	A	ENST00000684021	ENSG00000151687	ANKAR	TRUE	TRUE
chr2	189676836	C	T	ENST00000684021	ENSG00000151687	ANKAR	TRUE	TRUE
chr2	189676855	T	A	ENST00000684021	ENSG00000151687	ANKAR	TRUE	TRUE
chr2	189676855	T	G	ENST00000684021	ENSG00000151687	ANKAR	TRUE	TRUE
chr2	189676857	G	T	ENST00000684021	ENSG00000151687	ANKAR	TRUE	TRUE
chr2	189676868	T	A	ENST00000684021	ENSG00000151687	ANKAR	TRUE	TRUE
chr2	189676868	T	G	ENST00000684021	ENSG00000151687	ANKAR	TRUE	TRUE
chr2	189676872	C	T	ENST00000684021	ENSG00000151687	ANKAR	TRUE	TRUE
chr2	189676886	T	A	ENST00000684021	ENSG00000151687	ANKAR	TRUE	TRUE
chr2	189676887	C	T	ENST00000684021	ENSG00000151687	ANKAR	TRUE	TRUE
chr2	189676891	T	A	ENST00000684021	ENSG00000151687	ANKAR	TRUE	TRUE
chr2	189676891	T	G	ENST00000684021	ENSG00000151687	ANKAR	TRUE	TRUE
chr2	189676904	T	A	ENST00000684021	ENSG00000151687	ANKAR	TRUE	TRUE
chr2	189676904	T	G	ENST00000684021	ENSG00000151687	ANKAR	TRUE	TRUE
chr2	189676907	T	A	ENST00000684021	ENSG00000151687	ANKAR	TRUE	TRUE
chr2	189676907	T	G	ENST00000684021	ENSG00000151687	ANKAR	TRUE	TRUE
chr2	189676914	A	T	ENST00000684021	ENSG00000151687	ANKAR	TRUE	TRUE
chr2	189676923	C	T	ENST00000684021	ENSG00000151687	ANKAR	TRUE	TRUE
chr2	189676946	C	A	ENST00000684021	ENSG00000151687	ANKAR	TRUE	TRUE
chr2	189676946	C	G	ENST00000684021	ENSG00000151687	ANKAR	TRUE	TRUE
chr2	189676953	A	T	ENST00000684021	ENSG00000151687	ANKAR	TRUE	TRUE
chr2	189676963	G	A	ENST00000684021	ENSG00000151687	ANKAR	TRUE	TRUE
chr2	189676964	G	A	ENST00000684021	ENSG00000151687	ANKAR	TRUE	TRUE
chr2	189676968	G	T	ENST00000684021	ENSG00000151687	ANKAR	TRUE	TRUE
chr2	189676976	T	A	ENST00000684021	ENSG00000151687	ANKAR	TRUE	TRUE
chr2	189676976	T	G	ENST00000684021	ENSG00000151687	ANKAR
chr2	189676983	A	T	ENST00000684021	ENSG00000151687	ANKAR	TRUE	TRUE
chr2	189676986	G	T	ENST00000684021	ENSG00000151687	ANKAR	TRUE	TRUE
chr2	189676989	A	T	ENST00000684021	ENSG00000151687	ANKAR	TRUE	TRUE
chr2	189676992	C	T	ENST00000684021	ENSG00000151687	ANKAR	TRUE	TRUE
chr2	189676998	A	T	ENST00000684021	ENSG00000151687	ANKAR	TRUE	TRUE
chr2	189677007	G	T	ENST00000684021	ENSG00000151687	ANKAR	TRUE	TRUE
chr2	189677011	T	A	ENST00000684021	ENSG00000151687	ANKAR	TRUE	TRUE
chr2	189677014	G	A	ENST00000684021	ENSG00000151687	ANKAR	TRUE	TRUE
chr2	189677015	G	A	ENST00000684021	ENSG00000151687	ANKAR	TRUE	TRUE
chr2	189677043	G	T	ENST00000684021	ENSG00000151687	ANKAR	TRUE	TRUE
chr2	189677046	A	T	ENST00000684021	ENSG00000151687	ANKAR	TRUE	TRUE
chr2	189677052	C	T	ENST00000684021	ENSG00000151687	ANKAR	TRUE	TRUE
chr2	189677061	A	T	ENST00000684021	ENSG00000151687	ANKAR	TRUE	TRUE
chr2	189677074	C	A	ENST00000684021	ENSG00000151687	ANKAR	TRUE	TRUE
chr2	189677074	C	G	ENST00000684021	ENSG00000151687	ANKAR	TRUE	TRUE
chr2	189677076	G	T	ENST00000684021	ENSG00000151687	ANKAR	TRUE	TRUE
chr2	189677086	C	A	ENST00000684021	ENSG00000151687	ANKAR	TRUE	TRUE
chr2	189677086	C	G	ENST00000684021	ENSG00000151687	ANKAR	TRUE	TRUE
chr2	189677092	G	A	ENST00000684021	ENSG00000151687	ANKAR	TRUE	FALSE
chr2	189677092	G	C	ENST00000684021	ENSG00000151687	ANKAR	TRUE	FALSE
chr2	189677092	G	T	ENST00000684021	ENSG00000151687	ANKAR	TRUE	FALSE
chr2	189677093	T	A	ENST00000684021	ENSG00000151687	ANKAR	TRUE	FALSE
chr2	189677093	T	C	ENST00000684021	ENSG00000151687	ANKAR	TRUE	FALSE
chr2	189677093	T	G	ENST00000684021	ENSG00000151687	ANKAR	TRUE	FALSE
chr2	189689525	A	C	ENST00000684021	ENSG00000151687	ANKAR	TRUE	FALSE
chr2	189689525	A	G	ENST00000684021	ENSG00000151687	ANKAR	TRUE	TRUE
chr2	189689525	A	T	ENST00000684021	ENSG00000151687	ANKAR	TRUE	TRUE
chr2	189689526	G	A	ENST00000684021	ENSG00000151687	ANKAR	TRUE	TRUE
chr2	189689526	G	C	ENST00000684021	ENSG00000151687	ANKAR	TRUE	FALSE
chr2	189689526	G	T	ENST00000684021	ENSG00000151687	ANKAR	TRUE	TRUE
chr2	189689530	T	A	ENST00000684021	ENSG00000151687	ANKAR	TRUE	TRUE
chr2	189689544	A	T	ENST00000684021	ENSG00000151687	ANKAR	TRUE	TRUE
chr2	189689562	G	T	ENST00000684021	ENSG00000151687	ANKAR	TRUE	TRUE
chr2	189689570	T	A	ENST00000684021	ENSG00000151687	ANKAR	TRUE	TRUE
chr2	189689570	T	G	ENST00000684021	ENSG00000151687	ANKAR	TRUE	TRUE
chr2	189689574	G	T	ENST00000684021	ENSG00000151687	ANKAR	TRUE	TRUE
chr2	189689586	G	T	ENST00000684021	ENSG00000151687	ANKAR	TRUE	TRUE
chr2	189689600	T	A	ENST00000684021	ENSG00000151687	ANKAR	TRUE	TRUE
chr2	189689600	T	G	ENST00000684021	ENSG00000151687	ANKAR	TRUE	TRUE
chr2	189689616	G	T	ENST00000684021	ENSG00000151687	ANKAR	TRUE	TRUE
chr2	189689619	G	T	ENST00000684021	ENSG00000151687	ANKAR	TRUE	TRUE
chr2	189689637	A	T	ENST00000684021	ENSG00000151687	ANKAR	TRUE	TRUE
chr2	189689642	T	A	ENST00000684021	ENSG00000151687	ANKAR	TRUE	TRUE
chr2	189689642	T	G	ENST00000684021	ENSG00000151687	ANKAR	TRUE	TRUE
chr2	189689646	G	T	ENST00000684021	ENSG00000151687	ANKAR	TRUE	TRUE
chr2	189689661	A	T	ENST00000684021	ENSG00000151687	ANKAR	TRUE	TRUE
chr2	189689665	T	A	ENST00000684021	ENSG00000151687	ANKAR	TRUE	TRUE
chr2	189689665	T	G	ENST00000684021	ENSG00000151687	ANKAR	TRUE	TRUE
chr2	189689682	C	T	ENST00000684021	ENSG00000151687	ANKAR	TRUE	TRUE
chr2	189689688	C	T	ENST00000684021	ENSG00000151687	ANKAR	TRUE	TRUE
chr2	189689691	C	T	ENST00000684021	ENSG00000151687	ANKAR	TRUE	TRUE
chr2	189689696	T	A	ENST00000684021	ENSG00000151687	ANKAR	TRUE	TRUE
chr2	189689696	T	G	ENST00000684021	ENSG00000151687	ANKAR	TRUE	TRUE
chr2	189689697	G	T	ENST00000684021	ENSG00000151687	ANKAR	TRUE	TRUE
chr2	189689715	G	T	ENST00000684021	ENSG00000151687	ANKAR	TRUE	TRUE
chr2	189689726	T	A	ENST00000684021	ENSG00000151687	ANKAR	TRUE	TRUE
chr2	189689726	T	G	ENST00000684021	ENSG00000151687	ANKAR	TRUE	TRUE
chr2	189689728	G	A	ENST00000684021	ENSG00000151687	ANKAR	TRUE	TRUE
chr2	189689729	G	A	ENST00000684021	ENSG00000151687	ANKAR	TRUE	TRUE
chr2	189689745	A	T	ENST00000684021	ENSG00000151687	ANKAR	TRUE	TRUE
chr2	189689750	T	A	ENST00000684021	ENSG00000151687	ANKAR	TRUE	TRUE
chr2	189689750	T	G	ENST00000684021	ENSG00000151687	ANKAR	TRUE	TRUE
chr2	189689754	C	T	ENST00000684021	ENSG00000151687	ANKAR	TRUE	TRUE
chr2	189689762	T	A	ENST00000684021	ENSG00000151687	ANKAR	TRUE	TRUE
chr2	189689762	T	G	ENST00000684021	ENSG00000151687	ANKAR	TRUE	TRUE
chr2	189689774	T	A	ENST00000684021	ENSG00000151687	ANKAR	TRUE	TRUE
chr2	189689780	C	A	ENST00000684021	ENSG00000151687	ANKAR	TRUE	TRUE
chr2	189689780	C	G	ENST00000684021	ENSG00000151687	ANKAR	TRUE	TRUE
chr2	189689781	C	T	ENST00000684021	ENSG00000151687	ANKAR	TRUE	TRUE
chr2	189689784	A	T	ENST00000684021	ENSG00000151687	ANKAR	TRUE	TRUE
chr2	189689790	C	T	ENST00000684021	ENSG00000151687	ANKAR	TRUE	TRUE
chr2	189689793	C	T	ENST00000684021	ENSG00000151687	ANKAR	TRUE	TRUE
chr2	189689796	A	T	ENST00000684021	ENSG00000151687	ANKAR	TRUE	TRUE
chr2	189689800	T	A	ENST00000684021	ENSG00000151687	ANKAR	TRUE	TRUE
chr2	189689800	T	G	ENST00000684021	ENSG00000151687	ANKAR	TRUE	TRUE
chr2	189689804	T	A	ENST00000684021	ENSG00000151687	ANKAR	TRUE	TRUE
chr2	189689804	T	G	ENST00000684021	ENSG00000151687	ANKAR	TRUE	TRUE
chr2	189689808	C	T	ENST00000684021	ENSG00000151687	ANKAR	TRUE	TRUE
chr2	189689811	A	T	ENST00000684021	ENSG00000151687	ANKAR
chr2	189689814	A	T	ENST00000684021	ENSG00000151687	ANKAR	TRUE	TRUE
chr2	189689823	C	T	ENST00000684021	ENSG00000151687	ANKAR	TRUE	TRUE
chr2	189689826	A	T	ENST00000684021	ENSG00000151687	ANKAR	TRUE	TRUE
chr2	189689835	G	T	ENST00000684021	ENSG00000151687	ANKAR	TRUE	TRUE
chr2	189689838	A	T	ENST00000684021	ENSG00000151687	ANKAR	TRUE	TRUE
chr2	189689841	A	T	ENST00000684021	ENSG00000151687	ANKAR	TRUE	TRUE
chr2	189689844	A	T	ENST00000684021	ENSG00000151687	ANKAR	TRUE	TRUE
chr2	189689853	A	T	ENST00000684021	ENSG00000151687	ANKAR	TRUE	TRUE
chr2	189689856	A	T	ENST00000684021	ENSG00000151687	ANKAR	TRUE	TRUE
chr2	189689865	G	T	ENST00000684021	ENSG00000151687	ANKAR	TRUE	TRUE
chr2	189689870	C	A	ENST00000684021	ENSG00000151687	ANKAR	TRUE	TRUE
chr2	189689870	C	G	ENST00000684021	ENSG00000151687	ANKAR	TRUE	TRUE
chr2	189689874	A	T	ENST00000684021	ENSG00000151687	ANKAR	TRUE	TRUE
chr2	189689878	T	A	ENST00000684021	ENSG00000151687	ANKAR	TRUE	TRUE
chr2	189689878	T	G	ENST00000684021	ENSG00000151687	ANKAR	TRUE	TRUE
chr2	189689885	T	A	ENST00000684021	ENSG00000151687	ANKAR	TRUE	TRUE
chr2	189689911	T	A	ENST00000684021	ENSG00000151687	ANKAR	TRUE	TRUE
chr2	189689911	T	G	ENST00000684021	ENSG00000151687	ANKAR	TRUE	TRUE
chr2	189689913	A	T	ENST00000684021	ENSG00000151687	ANKAR	TRUE	TRUE
chr2	189689916	A	T	ENST00000684021	ENSG00000151687	ANKAR	TRUE	TRUE
chr2	189689919	A	T	ENST00000684021	ENSG00000151687	ANKAR	TRUE	TRUE
chr2	189689925	A	T	ENST00000684021	ENSG00000151687	ANKAR	TRUE	TRUE
chr2	189689936	T	A	ENST00000684021	ENSG00000151687	ANKAR	TRUE	TRUE
chr2	189689936	T	G	ENST00000684021	ENSG00000151687	ANKAR	TRUE	TRUE
chr2	189689938	T	A	ENST00000684021	ENSG00000151687	ANKAR	TRUE	TRUE
chr2	189689938	T	G	ENST00000684021	ENSG00000151687	ANKAR	TRUE	TRUE
chr2	189689952	C	T	ENST00000684021	ENSG00000151687	ANKAR	TRUE	TRUE
chr2	189689962	C	A	ENST00000684021	ENSG00000151687	ANKAR	TRUE	TRUE
chr2	189689962	C	G	ENST00000684021	ENSG00000151687	ANKAR	TRUE	TRUE
chr2	189689965	G	A	ENST00000684021	ENSG00000151687	ANKAR	TRUE	FALSE
chr2	189689965	G	C	ENST00000684021	ENSG00000151687	ANKAR	TRUE	FALSE
chr2	189689965	G	T	ENST00000684021	ENSG00000151687	ANKAR	TRUE	FALSE
chr2	189689966	T	A	ENST00000684021	ENSG00000151687	ANKAR	TRUE	FALSE
chr2	189689966	T	C	ENST00000684021	ENSG00000151687	ANKAR	TRUE	FALSE
chr2	189689966	T	G	ENST00000684021	ENSG00000151687	ANKAR	TRUE	FALSE
chr2	189692253	A	C	ENST00000684021	ENSG00000151687	ANKAR	FALSE	FALSE
chr2	189692253	A	G	ENST00000684021	ENSG00000151687	ANKAR	FALSE	FALSE
chr2	189692253	A	T	ENST00000684021	ENSG00000151687	ANKAR	FALSE	FALSE
chr2	189692254	G	A	ENST00000684021	ENSG00000151687	ANKAR	FALSE	FALSE
chr2	189692254	G	C	ENST00000684021	ENSG00000151687	ANKAR	FALSE	FALSE
chr2	189692254	G	T	ENST00000684021	ENSG00000151687	ANKAR	FALSE	FALSE
chr2	189692260	A	T	ENST00000684021	ENSG00000151687	ANKAR	TRUE	TRUE
chr2	189692266	A	T	ENST00000684021	ENSG00000151687	ANKAR	TRUE	TRUE
chr2	189692272	G	T	ENST00000684021	ENSG00000151687	ANKAR	TRUE	TRUE
chr2	189692275	C	T	ENST00000684021	ENSG00000151687	ANKAR	TRUE	TRUE
chr2	189692278	G	T	ENST00000684021	ENSG00000151687	ANKAR	TRUE	TRUE
chr2	189692282	T	A	ENST00000684021	ENSG00000151687	ANKAR	TRUE	TRUE
chr2	189692298	T	A	ENST00000684021	ENSG00000151687	ANKAR	TRUE	TRUE
chr2	189692298	T	G	ENST00000684021	ENSG00000151687	ANKAR	TRUE	TRUE
chr2	189692299	G	T	ENST00000684021	ENSG00000151687	ANKAR	TRUE	TRUE
chr2	189692302	A	T	ENST00000684021	ENSG00000151687	ANKAR	TRUE	TRUE
chr2	189692311	A	T	ENST00000684021	ENSG00000151687	ANKAR	TRUE	TRUE
chr2	189692316	C	A	ENST00000684021	ENSG00000151687	ANKAR	TRUE	TRUE
chr2	189692317	C	T	ENST00000684021	ENSG00000151687	ANKAR	TRUE	TRUE
chr2	189692331	C	A	ENST00000684021	ENSG00000151687	ANKAR	TRUE	TRUE
chr2	189692331	C	G	ENST00000684021	ENSG00000151687	ANKAR	TRUE	TRUE
chr2	189692332	A	T	ENST00000684021	ENSG00000151687	ANKAR	TRUE	TRUE
chr2	189692335	G	T	ENST00000684021	ENSG00000151687	ANKAR	TRUE	TRUE
chr2	189692341	C	T	ENST00000684021	ENSG00000151687	ANKAR	TRUE	TRUE
chr2	189692346	T	A	ENST00000684021	ENSG00000151687	ANKAR	TRUE	TRUE
chr2	189692346	T	G	ENST00000684021	ENSG00000151687	ANKAR	TRUE	TRUE
chr2	189692359	G	T	ENST00000684021	ENSG00000151687	ANKAR	TRUE	TRUE
chr2	189692362	G	T	ENST00000684021	ENSG00000151687	ANKAR	TRUE	TRUE
chr2	189692368	G	T	ENST00000684021	ENSG00000151687	ANKAR	TRUE	TRUE
chr2	189692390	C	A	ENST00000684021	ENSG00000151687	ANKAR	TRUE	TRUE
chr2	189692390	C	G	ENST00000684021	ENSG00000151687	ANKAR	TRUE	TRUE
chr2	189692395	G	T	ENST00000684021	ENSG00000151687	ANKAR	TRUE	TRUE
chr2	189692405	T	A	ENST00000684021	ENSG00000151687	ANKAR	TRUE	TRUE
chr2	189692407	G	T	ENST00000684021	ENSG00000151687	ANKAR	TRUE	TRUE
chr2	189692416	C	T	ENST00000684021	ENSG00000151687	ANKAR	TRUE	TRUE
chr2	189692419	G	A	ENST00000684021	ENSG00000151687	ANKAR	FALSE	FALSE
chr2	189692419	G	C	ENST00000684021	ENSG00000151687	ANKAR	FALSE	FALSE
chr2	189692419	G	T	ENST00000684021	ENSG00000151687	ANKAR	FALSE	FALSE
chr2	189692420	T	A	ENST00000684021	ENSG00000151687	ANKAR	FALSE	FALSE
chr2	189692420	T	C	ENST00000684021	ENSG00000151687	ANKAR	FALSE	FALSE
chr2	189692420	T	G	ENST00000684021	ENSG00000151687	ANKAR	FALSE	FALSE
chr2	189693072	A	C	ENST00000684021	ENSG00000151687	ANKAR	TRUE	FALSE
chr2	189693072	A	G	ENST00000684021	ENSG00000151687	ANKAR	FALSE	FALSE
chr2	189693072	A	T	ENST00000684021	ENSG00000151687	ANKAR	TRUE	FALSE
chr2	189693073	G	A	ENST00000684021	ENSG00000151687	ANKAR	FALSE	FALSE
chr2	189693073	G	C	ENST00000684021	ENSG00000151687	ANKAR	TRUE	FALSE
chr2	189693073	G	T	ENST00000684021	ENSG00000151687	ANKAR	TRUE	FALSE
chr2	189693074	A	T	ENST00000684021	ENSG00000151687	ANKAR
chr2	189693081	T	A	ENST00000684021	ENSG00000151687	ANKAR	TRUE	TRUE
chr2	189693081	T	G	ENST00000684021	ENSG00000151687	ANKAR	TRUE	TRUE
chr2	189693083	G	T	ENST00000684021	ENSG00000151687	ANKAR	TRUE	TRUE
chr2	189693086	A	T	ENST00000684021	ENSG00000151687	ANKAR
chr2	189693092	C	T	ENST00000684021	ENSG00000151687	ANKAR	TRUE	TRUE
chr2	189693100	T	A	ENST00000684021	ENSG00000151687	ANKAR	TRUE	TRUE
chr2	189693119	G	T	ENST00000684021	ENSG00000151687	ANKAR	TRUE	TRUE
chr2	189693126	C	A	ENST00000684021	ENSG00000151687	ANKAR	TRUE	TRUE
chr2	189693126	C	G	ENST00000684021	ENSG00000151687	ANKAR	TRUE	TRUE
chr2	189693128	G	T	ENST00000684021	ENSG00000151687	ANKAR	TRUE	TRUE
chr2	189693133	T	A	ENST00000684021	ENSG00000151687	ANKAR	TRUE	TRUE
chr2	189693133	T	G	ENST00000684021	ENSG00000151687	ANKAR	TRUE	TRUE
chr2	189693134	A	T	ENST00000684021	ENSG00000151687	ANKAR	TRUE	TRUE
chr2	189693137	G	T	ENST00000684021	ENSG00000151687	ANKAR	TRUE	TRUE
chr2	189693142	T	A	ENST00000684021	ENSG00000151687	ANKAR	TRUE	TRUE
chr2	189693142	T	G	ENST00000684021	ENSG00000151687	ANKAR	TRUE	TRUE
chr2	189693145	C	A	ENST00000684021	ENSG00000151687	ANKAR	TRUE	TRUE
chr2	189693145	C	G	ENST00000684021	ENSG00000151687	ANKAR	TRUE	TRUE
chr2	189693147	C	A	ENST00000684021	ENSG00000151687	ANKAR	TRUE	TRUE
chr2	189693147	C	G	ENST00000684021	ENSG00000151687	ANKAR	TRUE	TRUE
chr2	189693161	G	T	ENST00000684021	ENSG00000151687	ANKAR	TRUE	TRUE
chr2	189693170	G	T	ENST00000684021	ENSG00000151687	ANKAR	TRUE	TRUE
chr2	189693173	A	T	ENST00000684021	ENSG00000151687	ANKAR	TRUE	TRUE
chr2	189693178	G	A	ENST00000684021	ENSG00000151687	ANKAR	FALSE	FALSE
chr2	189693178	G	C	ENST00000684021	ENSG00000151687	ANKAR	FALSE	FALSE
chr2	189693178	G	T	ENST00000684021	ENSG00000151687	ANKAR	FALSE	FALSE
chr2	189693179	T	A	ENST00000684021	ENSG00000151687	ANKAR	FALSE	FALSE
chr2	189693179	T	C	ENST00000684021	ENSG00000151687	ANKAR	FALSE	FALSE
chr2	189693179	T	G	ENST00000684021	ENSG00000151687	ANKAR	FALSE	FALSE
chr2	189694979	A	C	ENST00000684021	ENSG00000151687	ANKAR	FALSE	FALSE
chr2	189694979	A	G	ENST00000684021	ENSG00000151687	ANKAR	FALSE	FALSE
chr2	189694979	A	T	ENST00000684021	ENSG00000151687	ANKAR	FALSE	FALSE
chr2	189694980	G	A	ENST00000684021	ENSG00000151687	ANKAR	FALSE	FALSE
chr2	189694980	G	C	ENST00000684021	ENSG00000151687	ANKAR	FALSE	FALSE
chr2	189694980	G	T	ENST00000684021	ENSG00000151687	ANKAR	FALSE	FALSE
chr2	189694984	C	A	ENST00000684021	ENSG00000151687	ANKAR	TRUE	TRUE
chr2	189694984	C	G	ENST00000684021	ENSG00000151687	ANKAR	TRUE	TRUE
chr2	189694987	T	A	ENST00000684021	ENSG00000151687	ANKAR	TRUE	TRUE
chr2	189694987	T	G	ENST00000684021	ENSG00000151687	ANKAR	TRUE	TRUE
chr2	189694996	T	A	ENST00000684021	ENSG00000151687	ANKAR	TRUE	TRUE
chr2	189694996	T	G	ENST00000684021	ENSG00000151687	ANKAR	TRUE	TRUE
chr2	189695000	G	T	ENST00000684021	ENSG00000151687	ANKAR	TRUE	TRUE
chr2	189695006	G	T	ENST00000684021	ENSG00000151687	ANKAR	TRUE	TRUE
chr2	189695017	T	A	ENST00000684021	ENSG00000151687	ANKAR	TRUE	TRUE
chr2	189695017	T	G	ENST00000684021	ENSG00000151687	ANKAR	TRUE	TRUE
chr2	189695018	C	T	ENST00000684021	ENSG00000151687	ANKAR	TRUE	TRUE
chr2	189695021	C	T	ENST00000684021	ENSG00000151687	ANKAR	TRUE	TRUE
chr2	189695029	T	A	ENST00000684021	ENSG00000151687	ANKAR	TRUE	TRUE
chr2	189695029	T	G	ENST00000684021	ENSG00000151687	ANKAR	TRUE	TRUE
chr2	189695030	A	T	ENST00000684021	ENSG00000151687	ANKAR	TRUE	TRUE
chr2	189695036	C	T	ENST00000684021	ENSG00000151687	ANKAR	TRUE	TRUE
chr2	189695040	G	A	ENST00000684021	ENSG00000151687	ANKAR	TRUE	TRUE
chr2	189695041	G	A	ENST00000684021	ENSG00000151687	ANKAR	TRUE	TRUE
chr2	189695043	G	A	ENST00000684021	ENSG00000151687	ANKAR	TRUE	TRUE
chr2	189695044	G	A	ENST00000684021	ENSG00000151687	ANKAR	TRUE	TRUE
chr2	189695045	G	T	ENST00000684021	ENSG00000151687	ANKAR	TRUE	TRUE
chr2	189695057	G	T	ENST00000684021	ENSG00000151687	ANKAR	TRUE	TRUE
chr2	189695075	A	T	ENST00000684021	ENSG00000151687	ANKAR
chr2	189695081	A	T	ENST00000684021	ENSG00000151687	ANKAR	TRUE	TRUE
chr2	189695084	A	T	ENST00000684021	ENSG00000151687	ANKAR	TRUE	TRUE
chr2	189695105	C	T	ENST00000684021	ENSG00000151687	ANKAR	TRUE	TRUE
chr2	189695109	T	A	ENST00000684021	ENSG00000151687	ANKAR	TRUE	TRUE
chr2	189695109	T	G	ENST00000684021	ENSG00000151687	ANKAR	TRUE	TRUE
chr2	189695114	G	T	ENST00000684021	ENSG00000151687	ANKAR	TRUE	TRUE
chr2	189695117	C	T	ENST00000684021	ENSG00000151687	ANKAR	TRUE	TRUE
chr2	189695123	A	T	ENST00000684021	ENSG00000151687	ANKAR	TRUE	TRUE
chr2	189695126	A	T	ENST00000684021	ENSG00000151687	ANKAR	TRUE	TRUE
chr2	189695129	A	T	ENST00000684021	ENSG00000151687	ANKAR	TRUE	TRUE
chr2	189695141	A	T	ENST00000684021	ENSG00000151687	ANKAR	TRUE	TRUE
chr2	189695144	A	T	ENST00000684021	ENSG00000151687	ANKAR	TRUE	TRUE
chr2	189695153	A	T	ENST00000684021	ENSG00000151687	ANKAR	TRUE	TRUE
chr2	189695158	C	A	ENST00000684021	ENSG00000151687	ANKAR	TRUE	TRUE
chr2	189695159	A	T	ENST00000684021	ENSG00000151687	ANKAR	TRUE	TRUE
chr2	189695162	G	A	ENST00000684021	ENSG00000151687	ANKAR	FALSE	FALSE
chr2	189695162	G	C	ENST00000684021	ENSG00000151687	ANKAR	FALSE	FALSE
chr2	189695162	G	T	ENST00000684021	ENSG00000151687	ANKAR	FALSE	FALSE
chr2	189695163	T	A	ENST00000684021	ENSG00000151687	ANKAR	FALSE	FALSE
chr2	189695163	T	C	ENST00000684021	ENSG00000151687	ANKAR	FALSE	FALSE
chr2	189695163	T	G	ENST00000684021	ENSG00000151687	ANKAR	FALSE	FALSE
chr2	189696148	A	C	ENST00000684021	ENSG00000151687	ANKAR	TRUE	FALSE
chr2	189696148	A	G	ENST00000684021	ENSG00000151687	ANKAR	TRUE	FALSE
chr2	189696148	A	T	ENST00000684021	ENSG00000151687	ANKAR	TRUE	FALSE
chr2	189696149	G	A	ENST00000684021	ENSG00000151687	ANKAR	TRUE	FALSE
chr2	189696149	G	C	ENST00000684021	ENSG00000151687	ANKAR	TRUE	FALSE
chr2	189696149	G	T	ENST00000684021	ENSG00000151687	ANKAR	TRUE	FALSE
chr2	189696168	A	T	ENST00000684021	ENSG00000151687	ANKAR	TRUE	TRUE
chr2	189696180	G	T	ENST00000684021	ENSG00000151687	ANKAR	TRUE	TRUE
chr2	189696183	A	T	ENST00000684021	ENSG00000151687	ANKAR	TRUE	TRUE
chr2	189696190	T	A	ENST00000684021	ENSG00000151687	ANKAR	TRUE	TRUE
chr2	189696219	A	T	ENST00000684021	ENSG00000151687	ANKAR	TRUE	TRUE
chr2	189696226	C	A	ENST00000684021	ENSG00000151687	ANKAR	TRUE	TRUE
chr2	189696226	C	G	ENST00000684021	ENSG00000151687	ANKAR	TRUE	TRUE
chr2	189696232	C	A	ENST00000684021	ENSG00000151687	ANKAR	TRUE	TRUE
chr2	189696232	C	G	ENST00000684021	ENSG00000151687	ANKAR	TRUE	TRUE
chr2	189696247	C	A	ENST00000684021	ENSG00000151687	ANKAR	TRUE	TRUE
chr2	189696247	C	G	ENST00000684021	ENSG00000151687	ANKAR	TRUE	TRUE
chr2	189696252	G	T	ENST00000684021	ENSG00000151687	ANKAR	TRUE	TRUE
chr2	189696263	T	A	ENST00000684021	ENSG00000151687	ANKAR	TRUE	TRUE
chr2	189696263	T	G	ENST00000684021	ENSG00000151687	ANKAR	TRUE	TRUE
chr2	189696294	A	T	ENST00000684021	ENSG00000151687	ANKAR	TRUE	TRUE
chr2	189696311	T	A	ENST00000684021	ENSG00000151687	ANKAR	TRUE	TRUE
chr2	189696312	C	T	ENST00000684021	ENSG00000151687	ANKAR	TRUE	TRUE
chr2	189696320	C	A	ENST00000684021	ENSG00000151687	ANKAR	TRUE	TRUE
chr2	189696333	A	T	ENST00000684021	ENSG00000151687	ANKAR	TRUE	TRUE
chr2	189696342	C	T	ENST00000684021	ENSG00000151687	ANKAR	TRUE	TRUE
chr2	189696366	C	T	ENST00000684021	ENSG00000151687	ANKAR	TRUE	TRUE
chr2	189696370	G	A	ENST00000684021	ENSG00000151687	ANKAR	TRUE	FALSE
chr2	189696370	G	C	ENST00000684021	ENSG00000151687	ANKAR	TRUE	FALSE
chr2	189696370	G	T	ENST00000684021	ENSG00000151687	ANKAR	TRUE	FALSE
chr2	189696371	T	A	ENST00000684021	ENSG00000151687	ANKAR	TRUE	FALSE
chr2	189696371	T	C	ENST00000684021	ENSG00000151687	ANKAR	TRUE	FALSE
chr2	189696371	T	G	ENST00000684021	ENSG00000151687	ANKAR	TRUE	FALSE
chr2	189705021	A	C	ENST00000684021	ENSG00000151687	ANKAR	TRUE	FALSE
chr2	189705021	A	G	ENST00000684021	ENSG00000151687	ANKAR	TRUE	FALSE
chr2	189705021	A	T	ENST00000684021	ENSG00000151687	ANKAR	TRUE	FALSE
chr2	189705022	G	A	ENST00000684021	ENSG00000151687	ANKAR	TRUE	FALSE
chr2	189705022	G	C	ENST00000684021	ENSG00000151687	ANKAR	TRUE	FALSE
chr2	189705022	G	T	ENST00000684021	ENSG00000151687	ANKAR	TRUE	FALSE
chr2	189705049	C	T	ENST00000684021	ENSG00000151687	ANKAR	TRUE	TRUE
chr2	189705057	C	A	ENST00000684021	ENSG00000151687	ANKAR	TRUE	TRUE
chr2	189705059	C	A	ENST00000684021	ENSG00000151687	ANKAR	TRUE	TRUE
chr2	189705059	C	G	ENST00000684021	ENSG00000151687	ANKAR	TRUE	TRUE
chr2	189705062	T	A	ENST00000684021	ENSG00000151687	ANKAR	TRUE	TRUE
chr2	189705062	T	G	ENST00000684021	ENSG00000151687	ANKAR	TRUE	TRUE
chr2	189705064	G	T	ENST00000684021	ENSG00000151687	ANKAR	TRUE	TRUE
chr2	189705078	T	A	ENST00000684021	ENSG00000151687	ANKAR	TRUE	TRUE
chr2	189705087	T	A	ENST00000684021	ENSG00000151687	ANKAR	TRUE	TRUE
chr2	189705091	A	T	ENST00000684021	ENSG00000151687	ANKAR	TRUE	TRUE
chr2	189705102	C	A	ENST00000684021	ENSG00000151687	ANKAR	TRUE	TRUE
chr2	189705102	C	G	ENST00000684021	ENSG00000151687	ANKAR	TRUE	TRUE
chr2	189705112	G	T	ENST00000684021	ENSG00000151687	ANKAR	TRUE	TRUE
chr2	189705115	A	T	ENST00000684021	ENSG00000151687	ANKAR	TRUE	TRUE
chr2	189705118	A	T	ENST00000684021	ENSG00000151687	ANKAR	TRUE	TRUE
chr2	189705125	G	A	ENST00000684021	ENSG00000151687	ANKAR	TRUE	TRUE
chr2	189705126	G	A	ENST00000684021	ENSG00000151687	ANKAR	TRUE	TRUE
chr2	189705153	T	A	ENST00000684021	ENSG00000151687	ANKAR	TRUE	TRUE
chr2	189705153	T	G	ENST00000684021	ENSG00000151687	ANKAR	TRUE	TRUE
chr2	189705165	C	A	ENST00000684021	ENSG00000151687	ANKAR	TRUE	TRUE
chr2	189705183	T	A	ENST00000684021	ENSG00000151687	ANKAR	TRUE	TRUE
chr2	189705187	A	T	ENST00000684021	ENSG00000151687	ANKAR	TRUE	TRUE
chr2	189705200	T	A	ENST00000684021	ENSG00000151687	ANKAR
chr2	189705205	G	T	ENST00000684021	ENSG00000151687	ANKAR
chr2	189705211	G	T	ENST00000684021	ENSG00000151687	ANKAR
chr2	189705223	G	T	ENST00000684021	ENSG00000151687	ANKAR
chr2	189705225	G	A	ENST00000684021	ENSG00000151687	ANKAR	TRUE	FALSE
chr2	189705225	G	C	ENST00000684021	ENSG00000151687	ANKAR	TRUE	FALSE
chr2	189705225	G	T	ENST00000684021	ENSG00000151687	ANKAR	TRUE	FALSE
chr2	189705226	T	A	ENST00000684021	ENSG00000151687	ANKAR	TRUE	FALSE
chr2	189705226	T	C	ENST00000684021	ENSG00000151687	ANKAR	TRUE	FALSE
chr2	189705226	T	G	ENST00000684021	ENSG00000151687	ANKAR	TRUE	FALSE
chr2	189706936	A	C	ENST00000684021	ENSG00000151687	ANKAR	TRUE	FALSE
chr2	189706936	A	G	ENST00000684021	ENSG00000151687	ANKAR	TRUE	FALSE
chr2	189706936	A	T	ENST00000684021	ENSG00000151687	ANKAR	TRUE	FALSE
chr2	189706937	G	A	ENST00000684021	ENSG00000151687	ANKAR	TRUE	FALSE
chr2	189706937	G	C	ENST00000684021	ENSG00000151687	ANKAR	TRUE	FALSE
chr2	189706937	G	T	ENST00000684021	ENSG00000151687	ANKAR	TRUE	FALSE
chr2	189706942	C	T	ENST00000684021	ENSG00000151687	ANKAR	TRUE	TRUE
chr2	189706947	C	A	ENST00000684021	ENSG00000151687	ANKAR	TRUE	TRUE
chr2	189706958	T	A	ENST00000684021	ENSG00000151687	ANKAR	TRUE	TRUE
chr2	189706958	T	G	ENST00000684021	ENSG00000151687	ANKAR	TRUE	TRUE
chr2	189706973	C	A	ENST00000684021	ENSG00000151687	ANKAR	TRUE	TRUE
chr2	189706973	C	G	ENST00000684021	ENSG00000151687	ANKAR	TRUE	TRUE
chr2	189706975	G	T	ENST00000684021	ENSG00000151687	ANKAR	TRUE	TRUE
chr2	189706993	C	T	ENST00000684021	ENSG00000151687	ANKAR	TRUE	TRUE
chr2	189706998	C	A	ENST00000684021	ENSG00000151687	ANKAR	TRUE	TRUE
chr2	189706998	C	G	ENST00000684021	ENSG00000151687	ANKAR	TRUE	TRUE
chr2	189707021	G	A	ENST00000684021	ENSG00000151687	ANKAR	TRUE	TRUE
chr2	189707022	G	A	ENST00000684021	ENSG00000151687	ANKAR	TRUE	TRUE
chr2	189707023	A	T	ENST00000684021	ENSG00000151687	ANKAR	TRUE	TRUE
chr2	189707026	A	T	ENST00000684021	ENSG00000151687	ANKAR	TRUE	TRUE
chr2	189707038	A	T	ENST00000684021	ENSG00000151687	ANKAR	TRUE	TRUE
chr2	189707041	G	T	ENST00000684021	ENSG00000151687	ANKAR	TRUE	TRUE
chr2	189707060	T	A	ENST00000684021	ENSG00000151687	ANKAR	TRUE	TRUE
chr2	189707060	T	G	ENST00000684021	ENSG00000151687	ANKAR	TRUE	TRUE
chr2	189707063	C	A	ENST00000684021	ENSG00000151687	ANKAR	TRUE	TRUE
chr2	189707063	C	G	ENST00000684021	ENSG00000151687	ANKAR	TRUE	TRUE
chr2	189707069	T	A	ENST00000684021	ENSG00000151687	ANKAR	TRUE	TRUE
chr2	189707069	T	G	ENST00000684021	ENSG00000151687	ANKAR	TRUE	TRUE
chr2	189707083	G	T	ENST00000684021	ENSG00000151687	ANKAR	TRUE	TRUE
chr2	189707092	A	T	ENST00000684021	ENSG00000151687	ANKAR	TRUE	TRUE
chr2	189707097	T	A	ENST00000684021	ENSG00000151687	ANKAR	TRUE	TRUE
chr2	189707097	T	G	ENST00000684021	ENSG00000151687	ANKAR
chr2	189707104	A	T	ENST00000684021	ENSG00000151687	ANKAR	TRUE	TRUE
chr2	189707108	T	A	ENST00000684021	ENSG00000151687	ANKAR	TRUE	TRUE
chr2	189707108	T	G	ENST00000684021	ENSG00000151687	ANKAR	TRUE	TRUE
chr2	189707119	G	T	ENST00000684021	ENSG00000151687	ANKAR	TRUE	TRUE
chr2	189707132	G	A	ENST00000684021	ENSG00000151687	ANKAR	TRUE	TRUE
chr2	189707133	G	A	ENST00000684021	ENSG00000151687	ANKAR	TRUE	TRUE
chr2	189707134	A	T	ENST00000684021	ENSG00000151687	ANKAR	TRUE	TRUE
chr2	189707141	T	A	ENST00000684021	ENSG00000151687	ANKAR	TRUE	TRUE
chr2	189707146	G	T	ENST00000684021	ENSG00000151687	ANKAR	TRUE	TRUE
chr2	189707147	G	A	ENST00000684021	ENSG00000151687	ANKAR	TRUE	FALSE
chr2	189707147	G	C	ENST00000684021	ENSG00000151687	ANKAR	TRUE	FALSE
chr2	189707147	G	T	ENST00000684021	ENSG00000151687	ANKAR	TRUE	FALSE
chr2	189707148	T	A	ENST00000684021	ENSG00000151687	ANKAR	TRUE	FALSE
chr2	189707148	T	C	ENST00000684021	ENSG00000151687	ANKAR	FALSE	FALSE
chr2	189707148	T	G	ENST00000684021	ENSG00000151687	ANKAR	TRUE	FALSE
chr2	189711047	A	C	ENST00000684021	ENSG00000151687	ANKAR	FALSE	FALSE
chr2	189711047	A	G	ENST00000684021	ENSG00000151687	ANKAR	FALSE	FALSE
chr2	189711047	A	T	ENST00000684021	ENSG00000151687	ANKAR	FALSE	FALSE
chr2	189711048	G	A	ENST00000684021	ENSG00000151687	ANKAR	FALSE	FALSE
chr2	189711048	G	C	ENST00000684021	ENSG00000151687	ANKAR	FALSE	FALSE
chr2	189711048	G	T	ENST00000684021	ENSG00000151687	ANKAR	FALSE	FALSE
chr2	189711055	T	A	ENST00000684021	ENSG00000151687	ANKAR	TRUE	TRUE
chr2	189711055	T	G	ENST00000684021	ENSG00000151687	ANKAR	TRUE	TRUE
chr2	189711057	C	T	ENST00000684021	ENSG00000151687	ANKAR	TRUE	TRUE
chr2	189711062	T	A	ENST00000684021	ENSG00000151687	ANKAR	TRUE	TRUE
chr2	189711063	G	T	ENST00000684021	ENSG00000151687	ANKAR	TRUE	TRUE
chr2	189711071	T	A	ENST00000684021	ENSG00000151687	ANKAR	TRUE	TRUE
chr2	189711071	T	G	ENST00000684021	ENSG00000151687	ANKAR	TRUE	TRUE
chr2	189711072	A	T	ENST00000684021	ENSG00000151687	ANKAR	TRUE	TRUE
chr2	189711075	C	T	ENST00000684021	ENSG00000151687	ANKAR	TRUE	TRUE
chr2	189711100	T	A	ENST00000684021	ENSG00000151687	ANKAR	TRUE	TRUE
chr2	189711102	G	T	ENST00000684021	ENSG00000151687	ANKAR	TRUE	TRUE
chr2	189711113	C	A	ENST00000684021	ENSG00000151687	ANKAR	TRUE	TRUE
chr2	189711115	T	A	ENST00000684021	ENSG00000151687	ANKAR	TRUE	TRUE
chr2	189711115	T	G	ENST00000684021	ENSG00000151687	ANKAR	TRUE	TRUE
chr2	189711126	C	T	ENST00000684021	ENSG00000151687	ANKAR	TRUE	TRUE
chr2	189711131	C	A	ENST00000684021	ENSG00000151687	ANKAR	TRUE	TRUE
chr2	189711131	C	G	ENST00000684021	ENSG00000151687	ANKAR	TRUE	TRUE
chr2	189711133	G	A	ENST00000684021	ENSG00000151687	ANKAR	TRUE	TRUE
chr2	189711134	G	A	ENST00000684021	ENSG00000151687	ANKAR	TRUE	TRUE
chr2	189711135	A	T	ENST00000684021	ENSG00000151687	ANKAR	TRUE	TRUE
chr2	189711140	T	A	ENST00000684021	ENSG00000151687	ANKAR	TRUE	TRUE
chr2	189711145	T	A	ENST00000684021	ENSG00000151687	ANKAR	TRUE	TRUE
chr2	189711154	G	A	ENST00000684021	ENSG00000151687	ANKAR	FALSE	FALSE
chr2	189711154	G	C	ENST00000684021	ENSG00000151687	ANKAR	FALSE	FALSE
chr2	189711154	G	T	ENST00000684021	ENSG00000151687	ANKAR	FALSE	FALSE
chr2	189711155	T	A	ENST00000684021	ENSG00000151687	ANKAR	FALSE	FALSE
chr2	189711155	T	C	ENST00000684021	ENSG00000151687	ANKAR	FALSE	FALSE
chr2	189711155	T	G	ENST00000684021	ENSG00000151687	ANKAR	FALSE	FALSE
chr2	189719570	A	C	ENST00000684021	ENSG00000151687	ANKAR	TRUE	FALSE
chr2	189719570	A	G	ENST00000684021	ENSG00000151687	ANKAR	TRUE	FALSE
chr2	189719570	A	T	ENST00000684021	ENSG00000151687	ANKAR	TRUE	FALSE
chr2	189719571	G	A	ENST00000684021	ENSG00000151687	ANKAR	TRUE	FALSE
chr2	189719571	G	C	ENST00000684021	ENSG00000151687	ANKAR	TRUE	FALSE
chr2	189719571	G	T	ENST00000684021	ENSG00000151687	ANKAR	TRUE	FALSE
chr2	189719587	T	A	ENST00000684021	ENSG00000151687	ANKAR	TRUE	TRUE
chr2	189719587	T	G	ENST00000684021	ENSG00000151687	ANKAR	TRUE	TRUE
chr2	189719599	T	A	ENST00000684021	ENSG00000151687	ANKAR	TRUE	TRUE
chr2	189719599	T	G	ENST00000684021	ENSG00000151687	ANKAR	TRUE	TRUE
chr2	189719601	A	T	ENST00000684021	ENSG00000151687	ANKAR	TRUE	TRUE
chr2	189719610	A	T	ENST00000684021	ENSG00000151687	ANKAR	TRUE	TRUE
chr2	189719616	A	T	ENST00000684021	ENSG00000151687	ANKAR	TRUE	TRUE
chr2	189719622	C	T	ENST00000684021	ENSG00000151687	ANKAR	TRUE	TRUE
chr2	189719627	C	A	ENST00000684021	ENSG00000151687	ANKAR	TRUE	TRUE
chr2	189719628	A	T	ENST00000684021	ENSG00000151687	ANKAR	TRUE	TRUE
chr2	189719641	T	A	ENST00000684021	ENSG00000151687	ANKAR	TRUE	TRUE
chr2	189719641	T	G	ENST00000684021	ENSG00000151687	ANKAR	TRUE	TRUE
chr2	189719644	T	A	ENST00000684021	ENSG00000151687	ANKAR	TRUE	TRUE
chr2	189719656	C	A	ENST00000684021	ENSG00000151687	ANKAR	TRUE	TRUE
chr2	189719656	C	G	ENST00000684021	ENSG00000151687	ANKAR	TRUE	TRUE
chr2	189719664	A	T	ENST00000684021	ENSG00000151687	ANKAR	TRUE	TRUE
chr2	189719683	T	A	ENST00000684021	ENSG00000151687	ANKAR	TRUE	TRUE
chr2	189719688	G	T	ENST00000684021	ENSG00000151687	ANKAR	TRUE	TRUE
chr2	189719694	G	T	ENST00000684021	ENSG00000151687	ANKAR	TRUE	TRUE
chr2	189719729	T	A	ENST00000684021	ENSG00000151687	ANKAR	TRUE	TRUE
chr2	189719733	G	T	ENST00000684021	ENSG00000151687	ANKAR	TRUE	TRUE
chr2	189719739	G	T	ENST00000684021	ENSG00000151687	ANKAR	TRUE	TRUE
chr2	189719756	T	A	ENST00000684021	ENSG00000151687	ANKAR	TRUE	TRUE
chr2	189719771	T	A	ENST00000684021	ENSG00000151687	ANKAR	TRUE	TRUE
chr2	189719771	T	G	ENST00000684021	ENSG00000151687	ANKAR	TRUE	TRUE
chr2	189719781	C	T	ENST00000684021	ENSG00000151687	ANKAR	TRUE	TRUE
chr2	189719786	T	A	ENST00000684021	ENSG00000151687	ANKAR	TRUE	TRUE
chr2	189719787	G	T	ENST00000684021	ENSG00000151687	ANKAR	TRUE	TRUE
chr2	189719793	A	T	ENST00000684021	ENSG00000151687	ANKAR	TRUE	TRUE
chr2	189719808	A	T	ENST00000684021	ENSG00000151687	ANKAR	TRUE	TRUE
chr2	189719813	T	A	ENST00000684021	ENSG00000151687	ANKAR	TRUE	TRUE
chr2	189719813	T	G	ENST00000684021	ENSG00000151687	ANKAR	TRUE	TRUE
chr2	189719814	G	A	ENST00000684021	ENSG00000151687	ANKAR	TRUE	FALSE
chr2	189719814	G	C	ENST00000684021	ENSG00000151687	ANKAR	TRUE	FALSE
chr2	189719814	G	T	ENST00000684021	ENSG00000151687	ANKAR	TRUE	FALSE
chr2	189719815	T	A	ENST00000684021	ENSG00000151687	ANKAR	TRUE	FALSE
chr2	189719815	T	C	ENST00000684021	ENSG00000151687	ANKAR	TRUE	FALSE
chr2	189719815	T	G	ENST00000684021	ENSG00000151687	ANKAR	TRUE	FALSE
chr2	189720617	A	C	ENST00000684021	ENSG00000151687	ANKAR	TRUE	FALSE
chr2	189720617	A	G	ENST00000684021	ENSG00000151687	ANKAR	TRUE	FALSE
chr2	189720617	A	T	ENST00000684021	ENSG00000151687	ANKAR	TRUE	FALSE
chr2	189720618	G	A	ENST00000684021	ENSG00000151687	ANKAR	TRUE	FALSE
chr2	189720618	G	C	ENST00000684021	ENSG00000151687	ANKAR	TRUE	FALSE
chr2	189720618	G	T	ENST00000684021	ENSG00000151687	ANKAR	TRUE	FALSE
chr2	189720622	G	T	ENST00000684021	ENSG00000151687	ANKAR
chr2	189720647	T	A	ENST00000684021	ENSG00000151687	ANKAR
chr2	189720653	T	A	ENST00000684021	ENSG00000151687	ANKAR
chr2	189720653	T	G	ENST00000684021	ENSG00000151687	ANKAR
chr2	189720661	G	T	ENST00000684021	ENSG00000151687	ANKAR
chr2	189720690	T	A	ENST00000684021	ENSG00000151687	ANKAR	TRUE	TRUE
chr2	189720701	T	A	ENST00000684021	ENSG00000151687	ANKAR	TRUE	TRUE
chr2	189720705	T	A	ENST00000684021	ENSG00000151687	ANKAR	TRUE	TRUE
chr2	189720709	G	T	ENST00000684021	ENSG00000151687	ANKAR	TRUE	TRUE
chr2	189720715	G	T	ENST00000684021	ENSG00000151687	ANKAR	TRUE	TRUE
chr2	189720724	C	T	ENST00000684021	ENSG00000151687	ANKAR	TRUE	TRUE
chr2	189720727	A	T	ENST00000684021	ENSG00000151687	ANKAR	TRUE	TRUE
chr2	189720736	A	T	ENST00000684021	ENSG00000151687	ANKAR	TRUE	TRUE
chr2	189720739	G	T	ENST00000684021	ENSG00000151687	ANKAR	TRUE	TRUE
chr2	189720745	A	T	ENST00000684021	ENSG00000151687	ANKAR	TRUE	TRUE
chr2	189720759	T	A	ENST00000684021	ENSG00000151687	ANKAR	TRUE	TRUE
chr2	189720759	T	G	ENST00000684021	ENSG00000151687	ANKAR	TRUE	TRUE
chr2	189720766	A	T	ENST00000684021	ENSG00000151687	ANKAR	TRUE	TRUE
chr2	189720785	C	A	ENST00000684021	ENSG00000151687	ANKAR	TRUE	TRUE
chr2	189720785	C	G	ENST00000684021	ENSG00000151687	ANKAR	TRUE	TRUE
chr2	189720788	G	A	ENST00000684021	ENSG00000151687	ANKAR	TRUE	FALSE
chr2	189720788	G	C	ENST00000684021	ENSG00000151687	ANKAR	TRUE	FALSE
chr2	189720788	G	T	ENST00000684021	ENSG00000151687	ANKAR	TRUE	FALSE
chr2	189720789	T	A	ENST00000684021	ENSG00000151687	ANKAR	TRUE	FALSE
chr2	189720789	T	C	ENST00000684021	ENSG00000151687	ANKAR	TRUE	FALSE
chr2	189720789	T	G	ENST00000684021	ENSG00000151687	ANKAR	TRUE	FALSE
chr2	189727854	A	C	ENST00000684021	ENSG00000151687	ANKAR	TRUE	FALSE
chr2	189727854	A	G	ENST00000684021	ENSG00000151687	ANKAR	TRUE	FALSE
chr2	189727854	A	T	ENST00000684021	ENSG00000151687	ANKAR	TRUE	FALSE
chr2	189727855	G	A	ENST00000684021	ENSG00000151687	ANKAR	TRUE	FALSE
chr2	189727855	G	C	ENST00000684021	ENSG00000151687	ANKAR	TRUE	FALSE
chr2	189727855	G	T	ENST00000684021	ENSG00000151687	ANKAR	TRUE	FALSE
chr2	189727862	T	A	ENST00000684021	ENSG00000151687	ANKAR	TRUE	TRUE
chr2	189727864	A	T	ENST00000684021	ENSG00000151687	ANKAR	TRUE	TRUE
chr2	189727891	G	T	ENST00000684021	ENSG00000151687	ANKAR	TRUE	TRUE
chr2	189727909	A	T	ENST00000684021	ENSG00000151687	ANKAR	TRUE	TRUE
chr2	189727912	G	T	ENST00000684021	ENSG00000151687	ANKAR	TRUE	TRUE
chr2	189727918	C	T	ENST00000684021	ENSG00000151687	ANKAR	TRUE	TRUE
chr2	189727936	G	T	ENST00000684021	ENSG00000151687	ANKAR	TRUE	TRUE
chr2	189727939	G	T	ENST00000684021	ENSG00000151687	ANKAR	TRUE	TRUE
chr2	189727969	A	T	ENST00000684021	ENSG00000151687	ANKAR	TRUE	TRUE
chr2	189727975	A	T	ENST00000684021	ENSG00000151687	ANKAR	TRUE	TRUE
chr2	189727978	C	T	ENST00000684021	ENSG00000151687	ANKAR	TRUE	TRUE
chr2	189727990	C	T	ENST00000684021	ENSG00000151687	ANKAR	TRUE	TRUE
chr2	189727996	A	T	ENST00000684021	ENSG00000151687	ANKAR	TRUE	TRUE
chr2	189728014	G	T	ENST00000684021	ENSG00000151687	ANKAR	TRUE	TRUE
chr2	189728018	C	A	ENST00000684021	ENSG00000151687	ANKAR	TRUE	TRUE
chr2	189728018	C	G	ENST00000684021	ENSG00000151687	ANKAR	TRUE	TRUE
chr2	189728044	C	T	ENST00000684021	ENSG00000151687	ANKAR	TRUE	TRUE
chr2	189728047	A	T	ENST00000684021	ENSG00000151687	ANKAR	TRUE	TRUE
chr2	189728059	G	T	ENST00000684021	ENSG00000151687	ANKAR	TRUE	TRUE
chr2	189728062	A	T	ENST00000684021	ENSG00000151687	ANKAR	TRUE	TRUE
chr2	189728066	C	A	ENST00000684021	ENSG00000151687	ANKAR	TRUE	TRUE
chr2	189728069	T	A	ENST00000684021	ENSG00000151687	ANKAR	TRUE	TRUE
chr2	189728069	T	G	ENST00000684021	ENSG00000151687	ANKAR	TRUE	TRUE
chr2	189728074	A	T	ENST00000684021	ENSG00000151687	ANKAR	TRUE	TRUE
chr2	189728079	T	A	ENST00000684021	ENSG00000151687	ANKAR	TRUE	TRUE
chr2	189728079	T	G	ENST00000684021	ENSG00000151687	ANKAR	TRUE	TRUE
chr2	189728084	T	A	ENST00000684021	ENSG00000151687	ANKAR	TRUE	TRUE
chr2	189728084	T	G	ENST00000684021	ENSG00000151687	ANKAR	TRUE	TRUE
chr2	189728086	A	T	ENST00000684021	ENSG00000151687	ANKAR	TRUE	TRUE
chr2	189728095	A	T	ENST00000684021	ENSG00000151687	ANKAR	TRUE	TRUE
chr2	189728098	G	A	ENST00000684021	ENSG00000151687	ANKAR	TRUE	FALSE
chr2	189728098	G	C	ENST00000684021	ENSG00000151687	ANKAR	TRUE	FALSE
chr2	189728098	G	T	ENST00000684021	ENSG00000151687	ANKAR	TRUE	FALSE
chr2	189728099	T	A	ENST00000684021	ENSG00000151687	ANKAR	TRUE	FALSE
chr2	189728099	T	C	ENST00000684021	ENSG00000151687	ANKAR	TRUE	FALSE
chr2	189728099	T	G	ENST00000684021	ENSG00000151687	ANKAR	TRUE	FALSE
chr2	189728265	A	C	ENST00000684021	ENSG00000151687	ANKAR	FALSE	FALSE
chr2	189728265	A	G	ENST00000684021	ENSG00000151687	ANKAR	FALSE	FALSE
chr2	189728265	A	T	ENST00000684021	ENSG00000151687	ANKAR	FALSE	FALSE
chr2	189728266	G	A	ENST00000684021	ENSG00000151687	ANKAR	FALSE	FALSE
chr2	189728266	G	C	ENST00000684021	ENSG00000151687	ANKAR	FALSE	FALSE
chr2	189728266	G	T	ENST00000684021	ENSG00000151687	ANKAR	FALSE	FALSE
chr2	189728273	C	T	ENST00000684021	ENSG00000151687	ANKAR	TRUE	TRUE
chr2	189728285	A	T	ENST00000684021	ENSG00000151687	ANKAR	TRUE	TRUE
chr2	189728288	G	T	ENST00000684021	ENSG00000151687	ANKAR	TRUE	TRUE
chr2	189728291	C	T	ENST00000684021	ENSG00000151687	ANKAR	TRUE	TRUE
chr2	189728294	G	T	ENST00000684021	ENSG00000151687	ANKAR	TRUE	TRUE
chr2	189728310	G	A	ENST00000684021	ENSG00000151687	ANKAR	TRUE	TRUE
chr2	189728311	G	A	ENST00000684021	ENSG00000151687	ANKAR	TRUE	TRUE
chr2	189728316	T	A	ENST00000684021	ENSG00000151687	ANKAR	TRUE	TRUE
chr2	189728321	G	T	ENST00000684021	ENSG00000151687	ANKAR	TRUE	TRUE
chr2	189728324	C	T	ENST00000684021	ENSG00000151687	ANKAR	TRUE	TRUE
chr2	189728333	A	T	ENST00000684021	ENSG00000151687	ANKAR	TRUE	TRUE
chr2	189728336	C	T	ENST00000684021	ENSG00000151687	ANKAR	TRUE	TRUE
chr2	189728339	C	T	ENST00000684021	ENSG00000151687	ANKAR	TRUE	TRUE
chr2	189728342	A	T	ENST00000684021	ENSG00000151687	ANKAR
chr2	189728347	T	A	ENST00000684021	ENSG00000151687	ANKAR	TRUE	TRUE
chr2	189728347	T	G	ENST00000684021	ENSG00000151687	ANKAR
chr2	189728354	G	T	ENST00000684021	ENSG00000151687	ANKAR	TRUE	TRUE
chr2	189728357	C	T	ENST00000684021	ENSG00000151687	ANKAR	TRUE	TRUE
chr2	189728363	G	T	ENST00000684021	ENSG00000151687	ANKAR	TRUE	TRUE
chr2	189728368	C	A	ENST00000684021	ENSG00000151687	ANKAR	TRUE	TRUE
chr2	189728368	C	G	ENST00000684021	ENSG00000151687	ANKAR	TRUE	TRUE
chr2	189728391	T	A	ENST00000684021	ENSG00000151687	ANKAR	TRUE	TRUE
chr2	189728394	C	A	ENST00000684021	ENSG00000151687	ANKAR	TRUE	TRUE
chr2	189728394	C	G	ENST00000684021	ENSG00000151687	ANKAR	TRUE	TRUE
chr2	189728400	C	A	ENST00000684021	ENSG00000151687	ANKAR	TRUE	TRUE
chr2	189728400	C	G	ENST00000684021	ENSG00000151687	ANKAR	TRUE	TRUE
chr2	189728405	A	T	ENST00000684021	ENSG00000151687	ANKAR	TRUE	TRUE
chr2	189728411	C	T	ENST00000684021	ENSG00000151687	ANKAR	TRUE	TRUE
chr2	189728416	T	A	ENST00000684021	ENSG00000151687	ANKAR	TRUE	TRUE
chr2	189728416	T	G	ENST00000684021	ENSG00000151687	ANKAR	TRUE	TRUE
chr2	189728420	G	T	ENST00000684021	ENSG00000151687	ANKAR	TRUE	TRUE
chr2	189728421	G	A	ENST00000684021	ENSG00000151687	ANKAR	TRUE	FALSE
chr2	189728421	G	C	ENST00000684021	ENSG00000151687	ANKAR	TRUE	FALSE
chr2	189728421	G	T	ENST00000684021	ENSG00000151687	ANKAR	TRUE	FALSE
chr2	189728422	T	A	ENST00000684021	ENSG00000151687	ANKAR	TRUE	FALSE
chr2	189728422	T	C	ENST00000684021	ENSG00000151687	ANKAR	TRUE	FALSE
chr2	189728422	T	G	ENST00000684021	ENSG00000151687	ANKAR	TRUE	FALSE
chr2	189728658	A	C	ENST00000684021	ENSG00000151687	ANKAR	TRUE	FALSE
chr2	189728658	A	G	ENST00000684021	ENSG00000151687	ANKAR	TRUE	FALSE
chr2	189728658	A	T	ENST00000684021	ENSG00000151687	ANKAR	TRUE	FALSE
chr2	189728659	G	A	ENST00000684021	ENSG00000151687	ANKAR	TRUE	FALSE
chr2	189728659	G	C	ENST00000684021	ENSG00000151687	ANKAR	TRUE	FALSE
chr2	189728659	G	T	ENST00000684021	ENSG00000151687	ANKAR	TRUE	FALSE
chr2	189728665	G	T	ENST00000684021	ENSG00000151687	ANKAR	TRUE	TRUE
chr2	189728686	A	T	ENST00000684021	ENSG00000151687	ANKAR	TRUE	TRUE
chr2	189728704	C	T	ENST00000684021	ENSG00000151687	ANKAR	TRUE	TRUE
chr2	189728710	C	T	ENST00000684021	ENSG00000151687	ANKAR	TRUE	TRUE
chr2	189728718	T	A	ENST00000684021	ENSG00000151687	ANKAR	TRUE	TRUE
chr2	189728719	G	T	ENST00000684021	ENSG00000151687	ANKAR	TRUE	TRUE
chr2	189728728	G	T	ENST00000684021	ENSG00000151687	ANKAR	TRUE	TRUE
chr2	189728741	T	A	ENST00000684021	ENSG00000151687	ANKAR	TRUE	TRUE
chr2	189728750	T	A	ENST00000684021	ENSG00000151687	ANKAR	TRUE	TRUE
chr2	189728750	T	G	ENST00000684021	ENSG00000151687	ANKAR	TRUE	TRUE
chr2	189728755	A	T	ENST00000684021	ENSG00000151687	ANKAR	TRUE	TRUE
chr2	189728773	G	T	ENST00000684021	ENSG00000151687	ANKAR	TRUE	TRUE
chr2	189728797	A	T	ENST00000684021	ENSG00000151687	ANKAR	TRUE	TRUE
chr2	189728806	G	T	ENST00000684021	ENSG00000151687	ANKAR	TRUE	TRUE
chr2	189728817	T	A	ENST00000684021	ENSG00000151687	ANKAR	TRUE	TRUE
chr2	189728822	G	A	ENST00000684021	ENSG00000151687	ANKAR	TRUE	FALSE
chr2	189728822	G	C	ENST00000684021	ENSG00000151687	ANKAR	TRUE	FALSE
chr2	189728822	G	T	ENST00000684021	ENSG00000151687	ANKAR	TRUE	FALSE
chr2	189728823	T	A	ENST00000684021	ENSG00000151687	ANKAR	TRUE	FALSE
chr2	189728823	T	C	ENST00000684021	ENSG00000151687	ANKAR	TRUE	FALSE
chr2	189728823	T	G	ENST00000684021	ENSG00000151687	ANKAR	TRUE	FALSE
chr2	189730493	A	C	ENST00000684021	ENSG00000151687	ANKAR	FALSE	FALSE
chr2	189730493	A	G	ENST00000684021	ENSG00000151687	ANKAR	FALSE	FALSE
chr2	189730493	A	T	ENST00000684021	ENSG00000151687	ANKAR	FALSE	FALSE
chr2	189730494	G	A	ENST00000684021	ENSG00000151687	ANKAR	FALSE	FALSE
chr2	189730494	G	C	ENST00000684021	ENSG00000151687	ANKAR	FALSE	FALSE
chr2	189730494	G	T	ENST00000684021	ENSG00000151687	ANKAR	FALSE	FALSE
chr2	189730524	C	T	ENST00000684021	ENSG00000151687	ANKAR	TRUE	TRUE
chr2	189730527	C	T	ENST00000684021	ENSG00000151687	ANKAR	TRUE	TRUE
chr2	189730531	T	A	ENST00000684021	ENSG00000151687	ANKAR	TRUE	TRUE
chr2	189730542	G	T	ENST00000684021	ENSG00000151687	ANKAR	TRUE	TRUE
chr2	189730566	C	T	ENST00000684021	ENSG00000151687	ANKAR	TRUE	TRUE
chr2	189730575	A	T	ENST00000684021	ENSG00000151687	ANKAR	TRUE	TRUE
chr2	189730599	A	T	ENST00000684021	ENSG00000151687	ANKAR	TRUE	TRUE
chr2	189730602	G	A	ENST00000684021	ENSG00000151687	ANKAR	FALSE	FALSE
chr2	189730602	G	C	ENST00000684021	ENSG00000151687	ANKAR	FALSE	FALSE
chr2	189730602	G	T	ENST00000684021	ENSG00000151687	ANKAR	FALSE	FALSE
chr2	189730603	T	A	ENST00000684021	ENSG00000151687	ANKAR	FALSE	FALSE
chr2	189730603	T	C	ENST00000684021	ENSG00000151687	ANKAR	FALSE	FALSE
chr2	189730603	T	G	ENST00000684021	ENSG00000151687	ANKAR	FALSE	FALSE
chr2	189733105	A	C	ENST00000684021	ENSG00000151687	ANKAR	TRUE	FALSE
chr2	189733105	A	G	ENST00000684021	ENSG00000151687	ANKAR	TRUE	FALSE
chr2	189733105	A	T	ENST00000684021	ENSG00000151687	ANKAR	TRUE	FALSE
chr2	189733106	G	A	ENST00000684021	ENSG00000151687	ANKAR	TRUE	FALSE
chr2	189733106	G	C	ENST00000684021	ENSG00000151687	ANKAR	TRUE	FALSE
chr2	189733106	G	T	ENST00000684021	ENSG00000151687	ANKAR	TRUE	FALSE
chr2	189733110	G	T	ENST00000684021	ENSG00000151687	ANKAR	TRUE	TRUE
chr2	189733126	T	A	ENST00000684021	ENSG00000151687	ANKAR	TRUE	TRUE
chr2	189733133	C	A	ENST00000684021	ENSG00000151687	ANKAR	TRUE	TRUE
chr2	189733156	T	A	ENST00000684021	ENSG00000151687	ANKAR	TRUE	TRUE
chr2	189733156	T	G	ENST00000684021	ENSG00000151687	ANKAR	TRUE	TRUE
chr2	189733158	C	T	ENST00000684021	ENSG00000151687	ANKAR	TRUE	TRUE
chr2	189733161	A	T	ENST00000684021	ENSG00000151687	ANKAR	TRUE	TRUE
chr2	189733168	T	A	ENST00000684021	ENSG00000151687	ANKAR	TRUE	TRUE
chr2	189733168	T	G	ENST00000684021	ENSG00000151687	ANKAR	TRUE	TRUE
chr2	189733173	G	T	ENST00000684021	ENSG00000151687	ANKAR	TRUE	TRUE
chr2	189733179	G	T	ENST00000684021	ENSG00000151687	ANKAR	TRUE	TRUE
chr2	189733182	G	T	ENST00000684021	ENSG00000151687	ANKAR	TRUE	TRUE
chr2	189733188	G	T	ENST00000684021	ENSG00000151687	ANKAR	TRUE	TRUE
chr2	189733193	T	A	ENST00000684021	ENSG00000151687	ANKAR	TRUE	TRUE
chr2	189733193	T	G	ENST00000684021	ENSG00000151687	ANKAR	TRUE	TRUE
chr2	189733208	T	A	ENST00000684021	ENSG00000151687	ANKAR	TRUE	TRUE
chr2	189733208	T	G	ENST00000684021	ENSG00000151687	ANKAR	TRUE	TRUE
chr2	189733219	C	A	ENST00000684021	ENSG00000151687	ANKAR	TRUE	TRUE
chr2	189733219	C	G	ENST00000684021	ENSG00000151687	ANKAR	TRUE	TRUE
chr2	189733224	G	T	ENST00000684021	ENSG00000151687	ANKAR	TRUE	TRUE
chr2	189733227	A	T	ENST00000684021	ENSG00000151687	ANKAR	TRUE	TRUE
chr2	189733230	G	A	ENST00000684021	ENSG00000151687	ANKAR	TRUE	FALSE
chr2	189733230	G	C	ENST00000684021	ENSG00000151687	ANKAR	TRUE	FALSE
chr2	189733230	G	T	ENST00000684021	ENSG00000151687	ANKAR	TRUE	FALSE
chr2	189733231	T	A	ENST00000684021	ENSG00000151687	ANKAR	TRUE	FALSE
chr2	189733231	T	C	ENST00000684021	ENSG00000151687	ANKAR	TRUE	FALSE
chr2	189733231	T	G	ENST00000684021	ENSG00000151687	ANKAR	TRUE	FALSE
chr2	189737681	A	C	ENST00000684021	ENSG00000151687	ANKAR	TRUE	FALSE
chr2	189737681	A	G	ENST00000684021	ENSG00000151687	ANKAR	TRUE	FALSE
chr2	189737681	A	T	ENST00000684021	ENSG00000151687	ANKAR	TRUE	FALSE
chr2	189737682	G	A	ENST00000684021	ENSG00000151687	ANKAR	TRUE	FALSE
chr2	189737682	G	C	ENST00000684021	ENSG00000151687	ANKAR	TRUE	FALSE
chr2	189737682	G	T	ENST00000684021	ENSG00000151687	ANKAR	TRUE	FALSE
chr2	189737691	C	A	ENST00000684021	ENSG00000151687	ANKAR	TRUE	TRUE
chr2	189737693	T	A	ENST00000684021	ENSG00000151687	ANKAR	TRUE	TRUE
chr2	189737693	T	G	ENST00000684021	ENSG00000151687	ANKAR	TRUE	TRUE
chr2	189737695	A	T	ENST00000684021	ENSG00000151687	ANKAR	TRUE	TRUE
chr2	189737706	T	A	ENST00000684021	ENSG00000151687	ANKAR	TRUE	TRUE
chr2	189737706	T	G	ENST00000684021	ENSG00000151687	ANKAR	TRUE	TRUE
chr2	189737711	T	A	ENST00000684021	ENSG00000151687	ANKAR	TRUE	TRUE
chr2	189737711	T	G	ENST00000684021	ENSG00000151687	ANKAR	TRUE	TRUE
chr2	189737740	C	T	ENST00000684021	ENSG00000151687	ANKAR	TRUE	TRUE
chr2	189737743	C	T	ENST00000684021	ENSG00000151687	ANKAR	TRUE	TRUE
chr2	189737748	C	A	ENST00000684021	ENSG00000151687	ANKAR	TRUE	TRUE
chr2	189737748	C	G	ENST00000684021	ENSG00000151687	ANKAR	TRUE	TRUE
chr2	189737750	T	A	ENST00000684021	ENSG00000151687	ANKAR	TRUE	TRUE
chr2	189737750	T	G	ENST00000684021	ENSG00000151687	ANKAR	TRUE	TRUE
chr2	189737756	T	A	ENST00000684021	ENSG00000151687	ANKAR	TRUE	TRUE
chr2	189737758	G	T	ENST00000684021	ENSG00000151687	ANKAR	TRUE	TRUE
chr2	189737764	G	T	ENST00000684021	ENSG00000151687	ANKAR	TRUE	TRUE
chr2	189737788	G	T	ENST00000684021	ENSG00000151687	ANKAR	TRUE	TRUE
chr2	189737800	G	T	ENST00000684021	ENSG00000151687	ANKAR	TRUE	TRUE
chr2	189737804	C	A	ENST00000684021	ENSG00000151687	ANKAR	TRUE	TRUE
chr2	189737804	C	G	ENST00000684021	ENSG00000151687	ANKAR	TRUE	TRUE
chr2	189737812	G	T	ENST00000684021	ENSG00000151687	ANKAR	TRUE	TRUE
chr2	189737818	G	T	ENST00000684021	ENSG00000151687	ANKAR	TRUE	TRUE
chr2	189737821	A	T	ENST00000684021	ENSG00000151687	ANKAR	TRUE	TRUE
chr2	189737839	C	T	ENST00000684021	ENSG00000151687	ANKAR	TRUE	TRUE
chr2	189737842	G	A	ENST00000684021	ENSG00000151687	ANKAR	TRUE	FALSE
chr2	189737842	G	C	ENST00000684021	ENSG00000151687	ANKAR	TRUE	FALSE
chr2	189737842	G	T	ENST00000684021	ENSG00000151687	ANKAR	TRUE	FALSE
chr2	189737843	T	A	ENST00000684021	ENSG00000151687	ANKAR	TRUE	FALSE
chr2	189737843	T	C	ENST00000684021	ENSG00000151687	ANKAR	TRUE	FALSE
chr2	189737843	T	G	ENST00000684021	ENSG00000151687	ANKAR	TRUE	FALSE
chr2	189738563	A	C	ENST00000684021	ENSG00000151687	ANKAR	TRUE	FALSE
chr2	189738563	A	G	ENST00000684021	ENSG00000151687	ANKAR	TRUE	FALSE
chr2	189738563	A	T	ENST00000684021	ENSG00000151687	ANKAR	TRUE	FALSE
chr2	189738564	G	A	ENST00000684021	ENSG00000151687	ANKAR	TRUE	FALSE
chr2	189738564	G	C	ENST00000684021	ENSG00000151687	ANKAR	TRUE	FALSE
chr2	189738564	G	T	ENST00000684021	ENSG00000151687	ANKAR	TRUE	FALSE
chr2	189738580	A	T	ENST00000684021	ENSG00000151687	ANKAR	TRUE	TRUE
chr2	189738589	A	T	ENST00000684021	ENSG00000151687	ANKAR	TRUE	TRUE
chr2	189738611	T	A	ENST00000684021	ENSG00000151687	ANKAR	TRUE	TRUE
chr2	189738619	A	T	ENST00000684021	ENSG00000151687	ANKAR	TRUE	TRUE
chr2	189738635	T	A	ENST00000684021	ENSG00000151687	ANKAR	TRUE	TRUE
chr2	189738635	T	G	ENST00000684021	ENSG00000151687	ANKAR	TRUE	TRUE
chr2	189738651	T	A	ENST00000684021	ENSG00000151687	ANKAR	TRUE	TRUE
chr2	189738651	T	G	ENST00000684021	ENSG00000151687	ANKAR	TRUE	TRUE
chr2	189738653	C	A	ENST00000684021	ENSG00000151687	ANKAR	TRUE	TRUE
chr2	189738653	C	G	ENST00000684021	ENSG00000151687	ANKAR	TRUE	TRUE
chr2	189738658	C	T	ENST00000684021	ENSG00000151687	ANKAR	TRUE	TRUE
chr2	189738677	T	A	ENST00000684021	ENSG00000151687	ANKAR	TRUE	TRUE
chr2	189738683	G	A	ENST00000684021	ENSG00000151687	ANKAR	TRUE	FALSE
chr2	189738683	G	C	ENST00000684021	ENSG00000151687	ANKAR	TRUE	FALSE
chr2	189738683	G	T	ENST00000684021	ENSG00000151687	ANKAR	TRUE	FALSE
chr2	189738684	T	A	ENST00000684021	ENSG00000151687	ANKAR	TRUE	FALSE
chr2	189738684	T	C	ENST00000684021	ENSG00000151687	ANKAR	TRUE	FALSE
chr2	189738684	T	G	ENST00000684021	ENSG00000151687	ANKAR	TRUE	FALSE
chr2	189741340	A	C	ENST00000684021	ENSG00000151687	ANKAR	TRUE	FALSE
chr2	189741340	A	G	ENST00000684021	ENSG00000151687	ANKAR	TRUE	FALSE
chr2	189741340	A	T	ENST00000684021	ENSG00000151687	ANKAR	TRUE	FALSE
chr2	189741341	G	A	ENST00000684021	ENSG00000151687	ANKAR	TRUE	FALSE
chr2	189741341	G	C	ENST00000684021	ENSG00000151687	ANKAR	TRUE	FALSE
chr2	189741341	G	T	ENST00000684021	ENSG00000151687	ANKAR	TRUE	FALSE
chr2	189741348	T	A	ENST00000684021	ENSG00000151687	ANKAR	TRUE	TRUE
chr2	189741348	T	G	ENST00000684021	ENSG00000151687	ANKAR	TRUE	TRUE
chr2	189741371	A	T	ENST00000684021	ENSG00000151687	ANKAR	TRUE	TRUE
chr2	189741386	G	T	ENST00000684021	ENSG00000151687	ANKAR	TRUE	TRUE
chr2	189741402	T	A	ENST00000684021	ENSG00000151687	ANKAR	TRUE	TRUE
chr2	189741402	T	G	ENST00000684021	ENSG00000151687	ANKAR	TRUE	TRUE
chr2	189741404	G	T	ENST00000684021	ENSG00000151687	ANKAR	TRUE	TRUE
chr2	189741413	C	T	ENST00000684021	ENSG00000151687	ANKAR	TRUE	TRUE
chr2	189741424	C	A	ENST00000684021	ENSG00000151687	ANKAR	TRUE	TRUE
chr2	189741427	T	A	ENST00000684021	ENSG00000151687	ANKAR	TRUE	TRUE
chr2	189741427	T	G	ENST00000684021	ENSG00000151687	ANKAR	TRUE	TRUE
chr2	189741432	T	A	ENST00000684021	ENSG00000151687	ANKAR	TRUE	TRUE
chr2	189741436	C	A	ENST00000684021	ENSG00000151687	ANKAR	TRUE	TRUE
chr2	189741436	C	G	ENST00000684021	ENSG00000151687	ANKAR	TRUE	TRUE
chr2	189741438	C	A	ENST00000684021	ENSG00000151687	ANKAR	TRUE	TRUE
chr2	189741440	G	T	ENST00000684021	ENSG00000151687	ANKAR	TRUE	TRUE
chr2	189741446	G	T	ENST00000684021	ENSG00000151687	ANKAR	TRUE	TRUE
chr2	189741449	G	T	ENST00000684021	ENSG00000151687	ANKAR	TRUE	TRUE
chr2	189741452	G	A	ENST00000684021	ENSG00000151687	ANKAR	TRUE	FALSE
chr2	189741452	G	C	ENST00000684021	ENSG00000151687	ANKAR	TRUE	FALSE
chr2	189741452	G	T	ENST00000684021	ENSG00000151687	ANKAR	TRUE	FALSE
chr2	189741453	T	A	ENST00000684021	ENSG00000151687	ANKAR	TRUE	FALSE
chr2	189741453	T	C	ENST00000684021	ENSG00000151687	ANKAR	TRUE	FALSE
chr2	189741453	T	G	ENST00000684021	ENSG00000151687	ANKAR	TRUE	FALSE
chr2	189743273	A	C	ENST00000684021	ENSG00000151687	ANKAR	FALSE	FALSE
chr2	189743273	A	G	ENST00000684021	ENSG00000151687	ANKAR	FALSE	FALSE
chr2	189743273	A	T	ENST00000684021	ENSG00000151687	ANKAR	FALSE	FALSE
chr2	189743274	G	A	ENST00000684021	ENSG00000151687	ANKAR	FALSE	FALSE
chr2	189743274	G	C	ENST00000684021	ENSG00000151687	ANKAR	FALSE	FALSE
chr2	189743274	G	T	ENST00000684021	ENSG00000151687	ANKAR	FALSE	FALSE
chr2	189743289	T	A	ENST00000684021	ENSG00000151687	ANKAR	TRUE	TRUE
chr2	189743307	C	A	ENST00000684021	ENSG00000151687	ANKAR	TRUE	TRUE
chr2	189743307	C	G	ENST00000684021	ENSG00000151687	ANKAR	TRUE	TRUE
chr2	189743309	T	A	ENST00000684021	ENSG00000151687	ANKAR	TRUE	TRUE
chr2	189743309	T	G	ENST00000684021	ENSG00000151687	ANKAR	TRUE	TRUE
chr2	189743316	C	A	ENST00000684021	ENSG00000151687	ANKAR	TRUE	TRUE
chr2	189743316	C	G	ENST00000684021	ENSG00000151687	ANKAR	TRUE	TRUE
chr2	189743342	T	A	ENST00000684021	ENSG00000151687	ANKAR	TRUE	TRUE
chr2	189743342	T	G	ENST00000684021	ENSG00000151687	ANKAR	TRUE	TRUE
chr2	189743344	A	T	ENST00000684021	ENSG00000151687	ANKAR	TRUE	TRUE
chr2	189743347	G	T	ENST00000684021	ENSG00000151687	ANKAR	TRUE	TRUE
chr2	189743352	C	A	ENST00000684021	ENSG00000151687	ANKAR	TRUE	TRUE
chr2	189743359	A	T	ENST00000684021	ENSG00000151687	ANKAR	TRUE	TRUE
chr2	189743368	C	T	ENST00000684021	ENSG00000151687	ANKAR	TRUE	TRUE
chr2	189743383	A	T	ENST00000684021	ENSG00000151687	ANKAR	TRUE	TRUE
chr2	189743398	A	T	ENST00000684021	ENSG00000151687	ANKAR	TRUE	TRUE
chr2	189743426	T	A	ENST00000684021	ENSG00000151687	ANKAR	TRUE	TRUE
chr2	189743426	T	G	ENST00000684021	ENSG00000151687	ANKAR	TRUE	TRUE
chr2	189743428	A	T	ENST00000684021	ENSG00000151687	ANKAR	TRUE	TRUE
chr2	189743431	G	T	ENST00000684021	ENSG00000151687	ANKAR	TRUE	TRUE
chr2	189743437	C	T	ENST00000684021	ENSG00000151687	ANKAR	TRUE	TRUE
chr2	189743443	C	T	ENST00000684021	ENSG00000151687	ANKAR	TRUE	TRUE
chr2	189743446	C	T	ENST00000684021	ENSG00000151687	ANKAR	TRUE	TRUE
chr2	189743458	G	T	ENST00000684021	ENSG00000151687	ANKAR	TRUE	TRUE
chr2	189743471	T	A	ENST00000684021	ENSG00000151687	ANKAR	FALSE	FALSE
chr2	189743471	T	G	ENST00000684021	ENSG00000151687	ANKAR	FALSE	FALSE
chr2	189743475	G	A	ENST00000684021	ENSG00000151687	ANKAR	FALSE	FALSE
chr2	189743475	G	C	ENST00000684021	ENSG00000151687	ANKAR	FALSE	FALSE
chr2	189743475	G	T	ENST00000684021	ENSG00000151687	ANKAR	FALSE	FALSE
chr2	189743476	T	A	ENST00000684021	ENSG00000151687	ANKAR	FALSE	FALSE
chr2	189743476	T	C	ENST00000684021	ENSG00000151687	ANKAR	FALSE	FALSE
chr2	189743476	T	G	ENST00000684021	ENSG00000151687	ANKAR	FALSE	FALSE
chr2	189744740	A	C	ENST00000684021	ENSG00000151687	ANKAR	TRUE	FALSE
chr2	189744740	A	G	ENST00000684021	ENSG00000151687	ANKAR	TRUE	FALSE
chr2	189744740	A	T	ENST00000684021	ENSG00000151687	ANKAR	TRUE	FALSE
chr2	189744741	G	A	ENST00000684021	ENSG00000151687	ANKAR	TRUE	FALSE
chr2	189744741	G	C	ENST00000684021	ENSG00000151687	ANKAR	TRUE	FALSE
chr2	189744741	G	T	ENST00000684021	ENSG00000151687	ANKAR	TRUE	FALSE
chr2	189744746	G	T	ENST00000684021	ENSG00000151687	ANKAR	FALSE	FALSE
chr2	189744749	A	T	ENST00000684021	ENSG00000151687	ANKAR	FALSE	FALSE
chr2	189744755	G	T	ENST00000684021	ENSG00000151687	ANKAR	FALSE	FALSE
chr2	189744758	G	T	ENST00000684021	ENSG00000151687	ANKAR	FALSE	FALSE
chr2	189744782	A	T	ENST00000684021	ENSG00000151687	ANKAR	FALSE	FALSE
chr2	189744785	A	T	ENST00000684021	ENSG00000151687	ANKAR	FALSE	FALSE
chr2	189744789	G	A	ENST00000684021	ENSG00000151687	ANKAR	TRUE	FALSE
chr2	189744789	G	C	ENST00000684021	ENSG00000151687	ANKAR	TRUE	FALSE
chr2	189744789	G	T	ENST00000684021	ENSG00000151687	ANKAR	TRUE	FALSE
chr2	189744790	T	A	ENST00000684021	ENSG00000151687	ANKAR	TRUE	FALSE
chr2	189744790	T	C	ENST00000684021	ENSG00000151687	ANKAR	TRUE	FALSE
chr2	189744790	T	G	ENST00000684021	ENSG00000151687	ANKAR	TRUE	FALSE
chr2	189746378	A	C	ENST00000684021	ENSG00000151687	ANKAR	FALSE	FALSE
chr2	189746378	A	G	ENST00000684021	ENSG00000151687	ANKAR	FALSE	FALSE
chr2	189746378	A	T	ENST00000684021	ENSG00000151687	ANKAR	FALSE	FALSE
chr2	189746379	G	A	ENST00000684021	ENSG00000151687	ANKAR	FALSE	FALSE
chr2	189746379	G	C	ENST00000684021	ENSG00000151687	ANKAR	FALSE	FALSE
chr2	189746379	G	T	ENST00000684021	ENSG00000151687	ANKAR	FALSE	FALSE
chr2	189746382	A	T	ENST00000684021	ENSG00000151687	ANKAR	FALSE	FALSE
chr2	189746385	G	T	ENST00000684021	ENSG00000151687	ANKAR	FALSE	FALSE
chr2	189746391	C	T	ENST00000684021	ENSG00000151687	ANKAR	FALSE	FALSE
chr2	189746394	A	T	ENST00000684021	ENSG00000151687	ANKAR	FALSE	FALSE
chr2	189746397	A	T	ENST00000684021	ENSG00000151687	ANKAR	FALSE	FALSE
chr2	189746401	T	A	ENST00000684021	ENSG00000151687	ANKAR	FALSE	FALSE
chr2	189746401	T	G	ENST00000684021	ENSG00000151687	ANKAR	FALSE	FALSE
chr2	189746403	A	T	ENST00000684021	ENSG00000151687	ANKAR	FALSE	FALSE
chr2	189746409	A	T	ENST00000684021	ENSG00000151687	ANKAR	FALSE	FALSE
chr2	189746415	C	T	ENST00000684021	ENSG00000151687	ANKAR	FALSE	FALSE
chr2	189746421	A	T	ENST00000684021	ENSG00000151687	ANKAR	FALSE	FALSE
chr2	189746431	T	A	ENST00000684021	ENSG00000151687	ANKAR	FALSE	FALSE
chr2	189746437	T	A	ENST00000684021	ENSG00000151687	ANKAR	FALSE	FALSE
chr2	189746437	T	G	ENST00000684021	ENSG00000151687	ANKAR	FALSE	FALSE
chr2	189746440	T	A	ENST00000684021	ENSG00000151687	ANKAR	FALSE	FALSE
chr2	189746440	T	G	ENST00000684021	ENSG00000151687	ANKAR	FALSE	FALSE
chr2	189746463	G	T	ENST00000684021	ENSG00000151687	ANKAR	FALSE	FALSE
chr2	189746472	A	T	ENST00000684021	ENSG00000151687	ANKAR	FALSE	FALSE
chr2	189746481	A	T	ENST00000684021	ENSG00000151687	ANKAR	FALSE	FALSE
chr2	189746484	A	T	ENST00000684021	ENSG00000151687	ANKAR	FALSE	FALSE
chr2	189746490	A	T	ENST00000684021	ENSG00000151687	ANKAR	FALSE	FALSE
chr2	189746518	C	A	ENST00000684021	ENSG00000151687	ANKAR	FALSE	FALSE
chr2	189746518	C	G	ENST00000684021	ENSG00000151687	ANKAR	FALSE	FALSE
chr2	189746533	C	A	ENST00000684021	ENSG00000151687	ANKAR	FALSE	FALSE
chr2	189746533	C	G	ENST00000684021	ENSG00000151687	ANKAR	FALSE	FALSE
chr2	189746551	C	A	ENST00000684021	ENSG00000151687	ANKAR	FALSE	FALSE
chr2	189746551	C	G	ENST00000684021	ENSG00000151687	ANKAR	FALSE	FALSE
chr2	189746553	A	T	ENST00000684021	ENSG00000151687	ANKAR	FALSE	FALSE
chr2	189746559	A	T	ENST00000684021	ENSG00000151687	ANKAR	FALSE	FALSE
chr2	189746570	T	A	ENST00000684021	ENSG00000151687	ANKAR	FALSE	FALSE
chr2	189746572	T	A	ENST00000684021	ENSG00000151687	ANKAR	FALSE	FALSE
chr2	189746577	C	T	ENST00000684021	ENSG00000151687	ANKAR	FALSE	FALSE
chr2	189746586	A	T	ENST00000684021	ENSG00000151687	ANKAR	FALSE	FALSE
chr2	189746595	C	T	ENST00000684021	ENSG00000151687	ANKAR	FALSE	FALSE
chr2	189746598	A	T	ENST00000684021	ENSG00000151687	ANKAR	FALSE	FALSE
chr2	189746610	G	T	ENST00000684021	ENSG00000151687	ANKAR	FALSE	FALSE
chr2	189746619	G	T	ENST00000684021	ENSG00000151687	ANKAR	FALSE	FALSE
chr2	189747169	C	A	ENST00000264151	ENSG00000128694	OSGEPL1	FALSE	FALSE
chr2	189747169	C	G	ENST00000264151	ENSG00000128694	OSGEPL1	FALSE	FALSE
chr2	189747169	C	T	ENST00000264151	ENSG00000128694	OSGEPL1	FALSE	FALSE
chr2	189747170	T	A	ENST00000264151	ENSG00000128694	OSGEPL1	FALSE	FALSE
chr2	189747170	T	C	ENST00000264151	ENSG00000128694	OSGEPL1	FALSE	FALSE
chr2	189747170	T	G	ENST00000264151	ENSG00000128694	OSGEPL1	FALSE	FALSE
chr2	189750548	A	C	ENST00000264151	ENSG00000128694	OSGEPL1	TRUE	FALSE
chr2	189750548	A	G	ENST00000264151	ENSG00000128694	OSGEPL1	TRUE	FALSE
chr2	189750548	A	T	ENST00000264151	ENSG00000128694	OSGEPL1	TRUE	FALSE
chr2	189750549	C	A	ENST00000264151	ENSG00000128694	OSGEPL1	TRUE	FALSE
chr2	189750549	C	G	ENST00000264151	ENSG00000128694	OSGEPL1	TRUE	FALSE
chr2	189750549	C	T	ENST00000264151	ENSG00000128694	OSGEPL1	TRUE	FALSE
chr2	189750586	C	A	ENST00000264151	ENSG00000128694	OSGEPL1	FALSE	FALSE
chr2	189750592	T	A	ENST00000264151	ENSG00000128694	OSGEPL1	FALSE	FALSE
chr2	189750594	A	C	ENST00000264151	ENSG00000128694	OSGEPL1	FALSE	FALSE
chr2	189750594	A	T	ENST00000264151	ENSG00000128694	OSGEPL1	FALSE	FALSE
chr2	189750598	G	A	ENST00000264151	ENSG00000128694	OSGEPL1	FALSE	FALSE
chr2	189750607	T	A	ENST00000264151	ENSG00000128694	OSGEPL1	FALSE	FALSE
chr2	189750619	C	A	ENST00000264151	ENSG00000128694	OSGEPL1	FALSE	FALSE
chr2	189750622	C	A	ENST00000264151	ENSG00000128694	OSGEPL1	FALSE	FALSE
chr2	189750628	C	A	ENST00000264151	ENSG00000128694	OSGEPL1	FALSE	FALSE
chr2	189750631	T	A	ENST00000264151	ENSG00000128694	OSGEPL1	FALSE	FALSE
chr2	189750633	G	C	ENST00000264151	ENSG00000128694	OSGEPL1	FALSE	FALSE
chr2	189750633	G	T	ENST00000264151	ENSG00000128694	OSGEPL1	FALSE	FALSE
chr2	189750646	C	A	ENST00000264151	ENSG00000128694	OSGEPL1	FALSE	FALSE
chr2	189750653	A	T	ENST00000264151	ENSG00000128694	OSGEPL1	FALSE	FALSE
chr2	189750657	C	A	ENST00000264151	ENSG00000128694	OSGEPL1	TRUE	FALSE
chr2	189750657	C	G	ENST00000264151	ENSG00000128694	OSGEPL1	TRUE	FALSE
chr2	189750657	C	T	ENST00000264151	ENSG00000128694	OSGEPL1	TRUE	FALSE
chr2	189750658	T	A	ENST00000264151	ENSG00000128694	OSGEPL1	TRUE	FALSE
chr2	189750658	T	C	ENST00000264151	ENSG00000128694	OSGEPL1	TRUE	FALSE
chr2	189750658	T	G	ENST00000264151	ENSG00000128694	OSGEPL1	TRUE	FALSE
chr2	189752651	A	C	ENST00000264151	ENSG00000128694	OSGEPL1	TRUE	FALSE
chr2	189752651	A	G	ENST00000264151	ENSG00000128694	OSGEPL1	TRUE	FALSE
chr2	189752651	A	T	ENST00000264151	ENSG00000128694	OSGEPL1	TRUE	FALSE
chr2	189752652	C	A	ENST00000264151	ENSG00000128694	OSGEPL1	TRUE	FALSE
chr2	189752652	C	G	ENST00000264151	ENSG00000128694	OSGEPL1	TRUE	FALSE
chr2	189752652	C	T	ENST00000264151	ENSG00000128694	OSGEPL1	TRUE	FALSE
chr2	189752654	T	A	ENST00000264151	ENSG00000128694	OSGEPL1	FALSE	FALSE
chr2	189752660	C	A	ENST00000264151	ENSG00000128694	OSGEPL1	FALSE	FALSE
chr2	189752661	A	C	ENST00000264151	ENSG00000128694	OSGEPL1	FALSE	FALSE
chr2	189752661	A	T	ENST00000264151	ENSG00000128694	OSGEPL1	FALSE	FALSE
chr2	189752675	C	A	ENST00000264151	ENSG00000128694	OSGEPL1	FALSE	FALSE
chr2	189752686	A	C	ENST00000264151	ENSG00000128694	OSGEPL1	FALSE	FALSE
chr2	189752686	A	T	ENST00000264151	ENSG00000128694	OSGEPL1	FALSE	FALSE
chr2	189752695	A	T	ENST00000264151	ENSG00000128694	OSGEPL1	FALSE	FALSE
chr2	189752711	T	A	ENST00000264151	ENSG00000128694	OSGEPL1	TRUE	TRUE
chr2	189752714	C	A	ENST00000264151	ENSG00000128694	OSGEPL1	TRUE	TRUE
chr2	189752724	C	T	ENST00000264151	ENSG00000128694	OSGEPL1	TRUE	TRUE
chr2	189752725	C	A	ENST00000264151	ENSG00000128694	OSGEPL1	TRUE	FALSE
chr2	189752725	C	G	ENST00000264151	ENSG00000128694	OSGEPL1	TRUE	FALSE
chr2	189752725	C	T	ENST00000264151	ENSG00000128694	OSGEPL1	TRUE	FALSE
chr2	189752726	T	A	ENST00000264151	ENSG00000128694	OSGEPL1	TRUE	FALSE
chr2	189752726	T	C	ENST00000264151	ENSG00000128694	OSGEPL1	TRUE	FALSE
chr2	189752726	T	G	ENST00000264151	ENSG00000128694	OSGEPL1	TRUE	FALSE
chr2	189752847	A	C	ENST00000264151	ENSG00000128694	OSGEPL1	TRUE	FALSE
chr2	189752847	A	G	ENST00000264151	ENSG00000128694	OSGEPL1	TRUE	FALSE
chr2	189752847	A	T	ENST00000264151	ENSG00000128694	OSGEPL1	TRUE	FALSE
chr2	189752848	C	A	ENST00000264151	ENSG00000128694	OSGEPL1	TRUE	FALSE
chr2	189752848	C	G	ENST00000264151	ENSG00000128694	OSGEPL1	TRUE	FALSE
chr2	189752848	C	T	ENST00000264151	ENSG00000128694	OSGEPL1	TRUE	FALSE
chr2	189752849	C	T	ENST00000264151	ENSG00000128694	OSGEPL1	TRUE	TRUE
chr2	189752875	G	T	ENST00000264151	ENSG00000128694	OSGEPL1	TRUE	TRUE
chr2	189752883	T	A	ENST00000264151	ENSG00000128694	OSGEPL1	TRUE	TRUE
chr2	189752893	A	T	ENST00000264151	ENSG00000128694	OSGEPL1	TRUE	TRUE
chr2	189752897	A	T	ENST00000264151	ENSG00000128694	OSGEPL1	TRUE	TRUE
chr2	189752900	A	T	ENST00000264151	ENSG00000128694	OSGEPL1	TRUE	TRUE
chr2	189752905	G	T	ENST00000264151	ENSG00000128694	OSGEPL1	TRUE	TRUE
chr2	189752910	G	A	ENST00000264151	ENSG00000128694	OSGEPL1	TRUE	TRUE
chr2	189752924	A	C	ENST00000264151	ENSG00000128694	OSGEPL1	TRUE	TRUE
chr2	189752924	A	T	ENST00000264151	ENSG00000128694	OSGEPL1	TRUE	TRUE
chr2	189752931	C	A	ENST00000264151	ENSG00000128694	OSGEPL1	TRUE	TRUE
chr2	189752940	T	A	ENST00000264151	ENSG00000128694	OSGEPL1	TRUE	TRUE
chr2	189752947	A	C	ENST00000264151	ENSG00000128694	OSGEPL1	TRUE	TRUE
chr2	189752947	A	T	ENST00000264151	ENSG00000128694	OSGEPL1	TRUE	TRUE
chr2	189752980	C	A	ENST00000264151	ENSG00000128694	OSGEPL1	TRUE	FALSE
chr2	189752980	C	G	ENST00000264151	ENSG00000128694	OSGEPL1	TRUE	FALSE
chr2	189752980	C	T	ENST00000264151	ENSG00000128694	OSGEPL1	TRUE	FALSE
chr2	189752981	T	A	ENST00000264151	ENSG00000128694	OSGEPL1	TRUE	FALSE
chr2	189752981	T	C	ENST00000264151	ENSG00000128694	OSGEPL1	TRUE	FALSE
chr2	189752981	T	G	ENST00000264151	ENSG00000128694	OSGEPL1	TRUE	FALSE
chr2	189753914	A	C	ENST00000264151	ENSG00000128694	OSGEPL1	TRUE	FALSE
chr2	189753914	A	G	ENST00000264151	ENSG00000128694	OSGEPL1	TRUE	FALSE
chr2	189753914	A	T	ENST00000264151	ENSG00000128694	OSGEPL1	TRUE	FALSE
chr2	189753915	C	A	ENST00000264151	ENSG00000128694	OSGEPL1	TRUE	FALSE
chr2	189753915	C	G	ENST00000264151	ENSG00000128694	OSGEPL1	TRUE	FALSE
chr2	189753915	C	T	ENST00000264151	ENSG00000128694	OSGEPL1	TRUE	FALSE
chr2	189753933	G	A	ENST00000264151	ENSG00000128694	OSGEPL1	TRUE	TRUE
chr2	189753938	A	C	ENST00000264151	ENSG00000128694	OSGEPL1	TRUE	TRUE
chr2	189753938	A	T	ENST00000264151	ENSG00000128694	OSGEPL1	TRUE	TRUE
chr2	189753941	A	T	ENST00000264151	ENSG00000128694	OSGEPL1	TRUE	TRUE
chr2	189753948	T	A	ENST00000264151	ENSG00000128694	OSGEPL1	TRUE	TRUE
chr2	189753951	G	A	ENST00000264151	ENSG00000128694	OSGEPL1	TRUE	TRUE
chr2	189753954	T	A	ENST00000264151	ENSG00000128694	OSGEPL1	TRUE	TRUE
chr2	189753955	A	T	ENST00000264151	ENSG00000128694	OSGEPL1	TRUE	TRUE
chr2	189753981	T	A	ENST00000264151	ENSG00000128694	OSGEPL1	TRUE	TRUE
chr2	189753984	T	A	ENST00000264151	ENSG00000128694	OSGEPL1	TRUE	TRUE
chr2	189753994	A	T	ENST00000264151	ENSG00000128694	OSGEPL1	TRUE	TRUE
chr2	189754011	G	A	ENST00000264151	ENSG00000128694	OSGEPL1	TRUE	TRUE
chr2	189754037	G	C	ENST00000264151	ENSG00000128694	OSGEPL1	TRUE	TRUE
chr2	189754037	G	T	ENST00000264151	ENSG00000128694	OSGEPL1	TRUE	TRUE
chr2	189754050	G	A	ENST00000264151	ENSG00000128694	OSGEPL1	TRUE	TRUE
chr2	189754056	T	A	ENST00000264151	ENSG00000128694	OSGEPL1	TRUE	TRUE
chr2	189754059	C	A	ENST00000264151	ENSG00000128694	OSGEPL1	TRUE	TRUE
chr2	189754065	C	A	ENST00000264151	ENSG00000128694	OSGEPL1	TRUE	FALSE
chr2	189754065	C	G	ENST00000264151	ENSG00000128694	OSGEPL1	TRUE	FALSE
chr2	189754065	C	T	ENST00000264151	ENSG00000128694	OSGEPL1	TRUE	FALSE
chr2	189754066	T	A	ENST00000264151	ENSG00000128694	OSGEPL1	TRUE	FALSE
chr2	189754066	T	C	ENST00000264151	ENSG00000128694	OSGEPL1	TRUE	FALSE
chr2	189754066	T	G	ENST00000264151	ENSG00000128694	OSGEPL1	TRUE	FALSE
chr2	189754139	A	C	ENST00000264151	ENSG00000128694	OSGEPL1	FALSE	FALSE
chr2	189754139	A	G	ENST00000264151	ENSG00000128694	OSGEPL1	FALSE	FALSE
chr2	189754139	A	T	ENST00000264151	ENSG00000128694	OSGEPL1	FALSE	FALSE
chr2	189754140	C	A	ENST00000264151	ENSG00000128694	OSGEPL1	FALSE	FALSE
chr2	189754140	C	G	ENST00000264151	ENSG00000128694	OSGEPL1	FALSE	FALSE
chr2	189754140	C	T	ENST00000264151	ENSG00000128694	OSGEPL1	FALSE	FALSE
chr2	189754144	C	A	ENST00000264151	ENSG00000128694	OSGEPL1	TRUE	TRUE
chr2	189754147	C	A	ENST00000264151	ENSG00000128694	OSGEPL1	TRUE	TRUE
chr2	189754150	T	A	ENST00000264151	ENSG00000128694	OSGEPL1	TRUE	TRUE
chr2	189754153	C	A	ENST00000264151	ENSG00000128694	OSGEPL1	TRUE	TRUE
chr2	189754156	T	A	ENST00000264151	ENSG00000128694	OSGEPL1	TRUE	TRUE
chr2	189754159	T	A	ENST00000264151	ENSG00000128694	OSGEPL1	TRUE	TRUE
chr2	189754171	T	A	ENST00000264151	ENSG00000128694	OSGEPL1	TRUE	TRUE
chr2	189754186	G	A	ENST00000264151	ENSG00000128694	OSGEPL1	TRUE	TRUE
chr2	189754192	C	A	ENST00000264151	ENSG00000128694	OSGEPL1	TRUE	TRUE
chr2	189754208	A	T	ENST00000264151	ENSG00000128694	OSGEPL1	TRUE	TRUE
chr2	189754216	T	A	ENST00000264151	ENSG00000128694	OSGEPL1	TRUE	TRUE
chr2	189754227	A	T	ENST00000264151	ENSG00000128694	OSGEPL1	TRUE	TRUE
chr2	189754237	T	A	ENST00000264151	ENSG00000128694	OSGEPL1	TRUE	TRUE
chr2	189754255	T	A	ENST00000264151	ENSG00000128694	OSGEPL1	TRUE	TRUE
chr2	189754261	C	A	ENST00000264151	ENSG00000128694	OSGEPL1	TRUE	TRUE
chr2	189754264	G	A	ENST00000264151	ENSG00000128694	OSGEPL1	TRUE	TRUE
chr2	189754267	T	A	ENST00000264151	ENSG00000128694	OSGEPL1	TRUE	TRUE
chr2	189754272	A	T	ENST00000264151	ENSG00000128694	OSGEPL1	TRUE	TRUE
chr2	189754279	C	A	ENST00000264151	ENSG00000128694	OSGEPL1	TRUE	TRUE
chr2	189754288	T	A	ENST00000264151	ENSG00000128694	OSGEPL1	TRUE	TRUE
chr2	189754307	G	T	ENST00000264151	ENSG00000128694	OSGEPL1	TRUE	TRUE
chr2	189754312	C	A	ENST00000264151	ENSG00000128694	OSGEPL1	TRUE	TRUE
chr2	189754321	T	A	ENST00000264151	ENSG00000128694	OSGEPL1	TRUE	TRUE
chr2	189754326	A	C	ENST00000264151	ENSG00000128694	OSGEPL1	TRUE	TRUE
chr2	189754326	A	T	ENST00000264151	ENSG00000128694	OSGEPL1	TRUE	TRUE
chr2	189754336	T	A	ENST00000264151	ENSG00000128694	OSGEPL1	TRUE	TRUE
chr2	189754339	T	A	ENST00000264151	ENSG00000128694	OSGEPL1	TRUE	TRUE
chr2	189754346	C	A	ENST00000264151	ENSG00000128694	OSGEPL1	TRUE	FALSE
chr2	189754346	C	G	ENST00000264151	ENSG00000128694	OSGEPL1	TRUE	FALSE
chr2	189754346	C	T	ENST00000264151	ENSG00000128694	OSGEPL1	TRUE	FALSE
chr2	189754347	T	A	ENST00000264151	ENSG00000128694	OSGEPL1	TRUE	FALSE
chr2	189754347	T	C	ENST00000264151	ENSG00000128694	OSGEPL1	TRUE	FALSE
chr2	189754347	T	G	ENST00000264151	ENSG00000128694	OSGEPL1	TRUE	FALSE
chr2	189755171	A	C	ENST00000264151	ENSG00000128694	OSGEPL1	TRUE	FALSE
chr2	189755171	A	G	ENST00000264151	ENSG00000128694	OSGEPL1	TRUE	FALSE
chr2	189755171	A	T	ENST00000264151	ENSG00000128694	OSGEPL1	TRUE	FALSE
chr2	189755172	C	A	ENST00000264151	ENSG00000128694	OSGEPL1	TRUE	FALSE
chr2	189755172	C	G	ENST00000264151	ENSG00000128694	OSGEPL1	TRUE	FALSE
chr2	189755172	C	T	ENST00000264151	ENSG00000128694	OSGEPL1	TRUE	FALSE
chr2	189755175	T	A	ENST00000264151	ENSG00000128694	OSGEPL1	TRUE	TRUE
chr2	189755204	A	T	ENST00000264151	ENSG00000128694	OSGEPL1	TRUE	TRUE
chr2	189755211	T	A	ENST00000264151	ENSG00000128694	OSGEPL1	TRUE	TRUE
chr2	189755214	C	A	ENST00000264151	ENSG00000128694	OSGEPL1	TRUE	TRUE
chr2	189755231	G	C	ENST00000264151	ENSG00000128694	OSGEPL1	TRUE	TRUE
chr2	189755231	G	T	ENST00000264151	ENSG00000128694	OSGEPL1	TRUE	TRUE
chr2	189755238	C	A	ENST00000264151	ENSG00000128694	OSGEPL1	TRUE	TRUE
chr2	189755241	G	A	ENST00000264151	ENSG00000128694	OSGEPL1	TRUE	TRUE
chr2	189755246	A	C	ENST00000264151	ENSG00000128694	OSGEPL1	TRUE	TRUE
chr2	189755246	A	T	ENST00000264151	ENSG00000128694	OSGEPL1	TRUE	TRUE
chr2	189755252	A	T	ENST00000264151	ENSG00000128694	OSGEPL1	TRUE	TRUE
chr2	189755257	A	T	ENST00000264151	ENSG00000128694	OSGEPL1	TRUE	TRUE
chr2	189755268	C	A	ENST00000264151	ENSG00000128694	OSGEPL1	TRUE	TRUE
chr2	189755276	A	T	ENST00000264151	ENSG00000128694	OSGEPL1	TRUE	TRUE
chr2	189755285	A	C	ENST00000264151	ENSG00000128694	OSGEPL1	TRUE	TRUE
chr2	189755285	A	T	ENST00000264151	ENSG00000128694	OSGEPL1	TRUE	TRUE
chr2	189755298	C	A	ENST00000264151	ENSG00000128694	OSGEPL1	TRUE	TRUE
chr2	189755304	T	A	ENST00000264151	ENSG00000128694	OSGEPL1	TRUE	TRUE
chr2	189755312	A	T	ENST00000264151	ENSG00000128694	OSGEPL1	TRUE	TRUE
chr2	189755337	C	A	ENST00000264151	ENSG00000128694	OSGEPL1	TRUE	TRUE
chr2	189755364	T	A	ENST00000264151	ENSG00000128694	OSGEPL1	TRUE	TRUE
chr2	189755367	T	A	ENST00000264151	ENSG00000128694	OSGEPL1	TRUE	TRUE
chr2	189755369	A	C	ENST00000264151	ENSG00000128694	OSGEPL1	TRUE	TRUE
chr2	189755369	A	T	ENST00000264151	ENSG00000128694	OSGEPL1	TRUE	TRUE
chr2	189755373	G	A	ENST00000264151	ENSG00000128694	OSGEPL1	TRUE	TRUE
chr2	189755376	C	A	ENST00000264151	ENSG00000128694	OSGEPL1	TRUE	TRUE
chr2	189755385	G	A	ENST00000264151	ENSG00000128694	OSGEPL1	TRUE	TRUE
chr2	189755387	A	C	ENST00000264151	ENSG00000128694	OSGEPL1	TRUE	TRUE
chr2	189755387	A	T	ENST00000264151	ENSG00000128694	OSGEPL1	TRUE	TRUE
chr2	189755396	G	C	ENST00000264151	ENSG00000128694	OSGEPL1	TRUE	TRUE
chr2	189755396	G	T	ENST00000264151	ENSG00000128694	OSGEPL1	TRUE	TRUE
chr2	189755399	A	C	ENST00000264151	ENSG00000128694	OSGEPL1	TRUE	TRUE
chr2	189755399	A	T	ENST00000264151	ENSG00000128694	OSGEPL1	TRUE	TRUE
chr2	189755409	C	A	ENST00000264151	ENSG00000128694	OSGEPL1	TRUE	TRUE
chr2	189755417	A	C	ENST00000264151	ENSG00000128694	OSGEPL1	TRUE	TRUE
chr2	189755417	A	T	ENST00000264151	ENSG00000128694	OSGEPL1	TRUE	TRUE
chr2	189755427	C	A	ENST00000264151	ENSG00000128694	OSGEPL1	TRUE	TRUE
chr2	189755433	T	A	ENST00000264151	ENSG00000128694	OSGEPL1	TRUE	TRUE
chr2	189755453	G	C	ENST00000264151	ENSG00000128694	OSGEPL1	TRUE	TRUE
chr2	189755453	G	T	ENST00000264151	ENSG00000128694	OSGEPL1	TRUE	TRUE
chr2	189755475	C	A	ENST00000264151	ENSG00000128694	OSGEPL1	TRUE	TRUE
chr2	189755493	C	A	ENST00000264151	ENSG00000128694	OSGEPL1	TRUE	TRUE
chr2	189755496	G	A	ENST00000264151	ENSG00000128694	OSGEPL1	TRUE	TRUE
chr2	189755505	G	A	ENST00000264151	ENSG00000128694	OSGEPL1	TRUE	TRUE
chr2	189755508	G	A	ENST00000264151	ENSG00000128694	OSGEPL1	TRUE	TRUE
chr2	189755517	C	A	ENST00000264151	ENSG00000128694	OSGEPL1	TRUE	TRUE
chr2	189755520	T	A	ENST00000264151	ENSG00000128694	OSGEPL1	TRUE	TRUE
chr2	189755529	G	A	ENST00000264151	ENSG00000128694	OSGEPL1	TRUE	TRUE
chr2	189755532	G	A	ENST00000264151	ENSG00000128694	OSGEPL1	TRUE	TRUE
chr2	189755561	C	A	ENST00000264151	ENSG00000128694	OSGEPL1	TRUE	FALSE
chr2	189755561	C	G	ENST00000264151	ENSG00000128694	OSGEPL1	TRUE	FALSE
chr2	189755561	C	T	ENST00000264151	ENSG00000128694	OSGEPL1	TRUE	FALSE
chr2	189755562	T	A	ENST00000264151	ENSG00000128694	OSGEPL1	TRUE	FALSE
chr2	189755562	T	C	ENST00000264151	ENSG00000128694	OSGEPL1	TRUE	FALSE
chr2	189755562	T	G	ENST00000264151	ENSG00000128694	OSGEPL1	TRUE	FALSE
chr2	189761418	A	C	ENST00000264151	ENSG00000128694	OSGEPL1	TRUE	FALSE
chr2	189761418	A	G	ENST00000264151	ENSG00000128694	OSGEPL1	TRUE	FALSE
chr2	189761418	A	T	ENST00000264151	ENSG00000128694	OSGEPL1	TRUE	FALSE
chr2	189761419	C	A	ENST00000264151	ENSG00000128694	OSGEPL1	TRUE	FALSE
chr2	189761419	C	G	ENST00000264151	ENSG00000128694	OSGEPL1	TRUE	FALSE
chr2	189761419	C	T	ENST00000264151	ENSG00000128694	OSGEPL1	TRUE	FALSE
chr2	189761421	T	A	ENST00000264151	ENSG00000128694	OSGEPL1	TRUE	TRUE
chr2	189761423	A	C	ENST00000264151	ENSG00000128694	OSGEPL1	TRUE	TRUE
chr2	189761423	A	T	ENST00000264151	ENSG00000128694	OSGEPL1	TRUE	TRUE
chr2	189761433	C	A	ENST00000264151	ENSG00000128694	OSGEPL1	TRUE	TRUE
chr2	189761439	G	A	ENST00000264151	ENSG00000128694	OSGEPL1	TRUE	TRUE
chr2	189761454	C	A	ENST00000264151	ENSG00000128694	OSGEPL1	TRUE	TRUE
chr2	189761457	C	A	ENST00000264151	ENSG00000128694	OSGEPL1	TRUE	TRUE
chr2	189761459	A	T	ENST00000264151	ENSG00000128694	OSGEPL1	TRUE	TRUE
chr2	189761469	C	A	ENST00000264151	ENSG00000128694	OSGEPL1	TRUE	TRUE
chr2	189761475	C	A	ENST00000264151	ENSG00000128694	OSGEPL1	TRUE	TRUE
chr2	189761503	A	T	ENST00000264151	ENSG00000128694	OSGEPL1	TRUE	TRUE
chr2	189761514	C	A	ENST00000264151	ENSG00000128694	OSGEPL1	TRUE	TRUE
chr2	189761520	C	A	ENST00000264151	ENSG00000128694	OSGEPL1	TRUE	TRUE
chr2	189761522	A	T	ENST00000264151	ENSG00000128694	OSGEPL1	TRUE	TRUE
chr2	189761532	T	A	ENST00000264151	ENSG00000128694	OSGEPL1	TRUE	TRUE
chr2	189761550	C	A	ENST00000264151	ENSG00000128694	OSGEPL1	TRUE	TRUE
chr2	189761571	T	A	ENST00000264151	ENSG00000128694	OSGEPL1	TRUE	FALSE
chr2	189761573	A	C	ENST00000264151	ENSG00000128694	OSGEPL1	TRUE	FALSE
chr2	189761573	A	T	ENST00000264151	ENSG00000128694	OSGEPL1	TRUE	FALSE
chr2	189761580	C	A	ENST00000264151	ENSG00000128694	OSGEPL1	TRUE	FALSE
chr2	189761581	A	C	ENST00000264151	ENSG00000128694	OSGEPL1	TRUE	FALSE
chr2	189761581	A	T	ENST00000264151	ENSG00000128694	OSGEPL1	TRUE	FALSE
chr2	189761589	T	A	ENST00000264151	ENSG00000128694	OSGEPL1	TRUE	FALSE
chr2	189761595	T	A	ENST00000264151	ENSG00000128694	OSGEPL1	FALSE	FALSE
chr2	189761597	G	C	ENST00000264151	ENSG00000128694	OSGEPL1	FALSE	FALSE
chr2	189761597	G	T	ENST00000264151	ENSG00000128694	OSGEPL1	FALSE	FALSE
chr2	189761604	T	A	ENST00000264151	ENSG00000128694	OSGEPL1	FALSE	FALSE
chr2	189761616	C	A	ENST00000264151	ENSG00000128694	OSGEPL1	FALSE	FALSE
chr2	189761625	T	A	ENST00000264151	ENSG00000128694	OSGEPL1	FALSE	FALSE
chr2	189761630	A	T	ENST00000264151	ENSG00000128694	OSGEPL1	FALSE	FALSE
chr2	189761661	C	A	ENST00000264151	ENSG00000128694	OSGEPL1	TRUE	FALSE
chr2	189761661	C	G	ENST00000264151	ENSG00000128694	OSGEPL1	TRUE	FALSE
chr2	189761661	C	T	ENST00000264151	ENSG00000128694	OSGEPL1	TRUE	FALSE
chr2	189761662	T	A	ENST00000264151	ENSG00000128694	OSGEPL1	TRUE	FALSE
chr2	189761662	T	C	ENST00000264151	ENSG00000128694	OSGEPL1	TRUE	FALSE
chr2	189761662	T	G	ENST00000264151	ENSG00000128694	OSGEPL1	TRUE	FALSE
chr2	189762683	A	C	ENST00000264151	ENSG00000128694	OSGEPL1	FALSE	FALSE
chr2	189762683	A	G	ENST00000264151	ENSG00000128694	OSGEPL1	FALSE	FALSE
chr2	189762683	A	T	ENST00000264151	ENSG00000128694	OSGEPL1	FALSE	FALSE
chr2	189762684	C	A	ENST00000264151	ENSG00000128694	OSGEPL1	FALSE	FALSE
chr2	189762684	C	G	ENST00000264151	ENSG00000128694	OSGEPL1	FALSE	FALSE
chr2	189762684	C	T	ENST00000264151	ENSG00000128694	OSGEPL1	FALSE	FALSE
chr2	189771770	A	C	ENST00000392349	ENSG00000128699	ORMDL1	FALSE	FALSE
chr2	189771770	A	T	ENST00000392349	ENSG00000128699	ORMDL1	FALSE	FALSE
chr2	189771775	T	A	ENST00000392349	ENSG00000128699	ORMDL1	FALSE	FALSE
chr2	189771784	C	A	ENST00000392349	ENSG00000128699	ORMDL1	FALSE	FALSE
chr2	189771808	G	A	ENST00000392349	ENSG00000128699	ORMDL1	FALSE	FALSE
chr2	189771817	T	A	ENST00000392349	ENSG00000128699	ORMDL1	FALSE	FALSE
chr2	189771872	A	C	ENST00000392349	ENSG00000128699	ORMDL1	FALSE	FALSE
chr2	189771872	A	T	ENST00000392349	ENSG00000128699	ORMDL1	FALSE	FALSE
chr2	189771877	T	A	ENST00000392349	ENSG00000128699	ORMDL1	FALSE	FALSE
chr2	189771881	A	C	ENST00000392349	ENSG00000128699	ORMDL1	FALSE	FALSE
chr2	189771881	A	T	ENST00000392349	ENSG00000128699	ORMDL1	FALSE	FALSE
chr2	189771899	A	C	ENST00000392349	ENSG00000128699	ORMDL1	FALSE	FALSE
chr2	189771899	A	T	ENST00000392349	ENSG00000128699	ORMDL1	FALSE	FALSE
chr2	189771903	C	A	ENST00000392349	ENSG00000128699	ORMDL1	TRUE	FALSE
chr2	189771903	C	G	ENST00000392349	ENSG00000128699	ORMDL1	TRUE	FALSE
chr2	189771903	C	T	ENST00000392349	ENSG00000128699	ORMDL1	TRUE	FALSE
chr2	189771904	T	A	ENST00000392349	ENSG00000128699	ORMDL1	TRUE	FALSE
chr2	189771904	T	C	ENST00000392349	ENSG00000128699	ORMDL1	TRUE	FALSE
chr2	189771904	T	G	ENST00000392349	ENSG00000128699	ORMDL1	TRUE	FALSE
chr2	189775563	A	C	ENST00000392349	ENSG00000128699	ORMDL1	TRUE	FALSE
chr2	189775563	A	G	ENST00000392349	ENSG00000128699	ORMDL1	TRUE	FALSE
chr2	189775563	A	T	ENST00000392349	ENSG00000128699	ORMDL1	TRUE	FALSE
chr2	189775564	C	A	ENST00000392349	ENSG00000128699	ORMDL1	TRUE	FALSE
chr2	189775564	C	G	ENST00000392349	ENSG00000128699	ORMDL1	TRUE	FALSE
chr2	189775564	C	T	ENST00000392349	ENSG00000128699	ORMDL1	TRUE	FALSE
chr2	189775593	T	A	ENST00000392349	ENSG00000128699	ORMDL1	FALSE	FALSE
chr2	189775598	G	C	ENST00000392349	ENSG00000128699	ORMDL1	FALSE	FALSE
chr2	189775598	G	T	ENST00000392349	ENSG00000128699	ORMDL1	FALSE	FALSE
chr2	189775611	G	A	ENST00000392349	ENSG00000128699	ORMDL1	FALSE	FALSE
chr2	189775617	C	A	ENST00000392349	ENSG00000128699	ORMDL1	TRUE	TRUE
chr2	189775618	A	C	ENST00000392349	ENSG00000128699	ORMDL1	TRUE	TRUE
chr2	189775618	A	T	ENST00000392349	ENSG00000128699	ORMDL1	TRUE	TRUE
chr2	189775629	G	A	ENST00000392349	ENSG00000128699	ORMDL1	TRUE	TRUE
chr2	189775632	C	A	ENST00000392349	ENSG00000128699	ORMDL1	TRUE	TRUE
chr2	189775633	C	T	ENST00000392349	ENSG00000128699	ORMDL1	TRUE	TRUE
chr2	189775634	C	T	ENST00000392349	ENSG00000128699	ORMDL1	TRUE	TRUE
chr2	189775656	T	A	ENST00000392349	ENSG00000128699	ORMDL1	TRUE	TRUE
chr2	189775662	G	A	ENST00000392349	ENSG00000128699	ORMDL1	TRUE	TRUE
chr2	189775674	C	A	ENST00000392349	ENSG00000128699	ORMDL1	TRUE	TRUE
chr2	189775686	C	A	ENST00000392349	ENSG00000128699	ORMDL1	TRUE	TRUE
chr2	189775689	T	A	ENST00000392349	ENSG00000128699	ORMDL1	TRUE	TRUE
chr2	189775700	A	T	ENST00000392349	ENSG00000128699	ORMDL1	TRUE	TRUE
chr2	189775708	G	C	ENST00000392349	ENSG00000128699	ORMDL1	TRUE	TRUE
chr2	189775708	G	T	ENST00000392349	ENSG00000128699	ORMDL1	TRUE	TRUE
chr2	189775717	C	A	ENST00000392349	ENSG00000128699	ORMDL1	TRUE	FALSE
chr2	189775717	C	G	ENST00000392349	ENSG00000128699	ORMDL1	TRUE	FALSE
chr2	189775717	C	T	ENST00000392349	ENSG00000128699	ORMDL1	TRUE	FALSE
chr2	189775718	T	A	ENST00000392349	ENSG00000128699	ORMDL1	TRUE	FALSE
chr2	189775718	T	C	ENST00000392349	ENSG00000128699	ORMDL1	TRUE	FALSE
chr2	189775718	T	G	ENST00000392349	ENSG00000128699	ORMDL1	TRUE	FALSE
chr2	189782420	A	C	ENST00000392349	ENSG00000128699	ORMDL1	TRUE	FALSE
chr2	189782420	A	G	ENST00000392349	ENSG00000128699	ORMDL1	TRUE	FALSE
chr2	189782420	A	T	ENST00000392349	ENSG00000128699	ORMDL1	TRUE	FALSE
chr2	189782421	C	A	ENST00000392349	ENSG00000128699	ORMDL1	TRUE	FALSE
chr2	189782421	C	G	ENST00000392349	ENSG00000128699	ORMDL1	TRUE	FALSE
chr2	189782421	C	T	ENST00000392349	ENSG00000128699	ORMDL1	TRUE	FALSE
chr2	189782444	A	C	ENST00000392349	ENSG00000128699	ORMDL1	TRUE	TRUE
chr2	189782444	A	T	ENST00000392349	ENSG00000128699	ORMDL1	TRUE	TRUE
chr2	189782449	C	T	ENST00000392349	ENSG00000128699	ORMDL1	TRUE	TRUE
chr2	189782450	C	T	ENST00000392349	ENSG00000128699	ORMDL1	TRUE	TRUE
chr2	189782486	A	C	ENST00000392349	ENSG00000128699	ORMDL1	TRUE	TRUE
chr2	189782486	A	T	ENST00000392349	ENSG00000128699	ORMDL1	TRUE	TRUE
chr2	189782501	A	T	ENST00000392349	ENSG00000128699	ORMDL1	TRUE	TRUE
chr2	189782511	C	A	ENST00000392349	ENSG00000128699	ORMDL1	TRUE	TRUE
chr2	189782513	A	T	ENST00000392349	ENSG00000128699	ORMDL1	TRUE	TRUE
chr2	189782518	A	C	ENST00000392349	ENSG00000128699	ORMDL1	TRUE	TRUE
chr2	189782518	A	T	ENST00000392349	ENSG00000128699	ORMDL1	TRUE	TRUE
chr2	189782527	C	T	ENST00000392349	ENSG00000128699	ORMDL1	TRUE	FALSE
chr2	189782528	C	T	ENST00000392349	ENSG00000128699	ORMDL1	TRUE	FALSE
chr2	189782571	C	A	ENST00000392349	ENSG00000128699	ORMDL1	FALSE	FALSE
chr2	189782586	C	A	ENST00000392349	ENSG00000128699	ORMDL1	FALSE	FALSE
chr2	189782603	C	A	ENST00000392349	ENSG00000128699	ORMDL1	TRUE	FALSE
chr2	189782603	C	G	ENST00000392349	ENSG00000128699	ORMDL1	TRUE	FALSE
chr2	189782603	C	T	ENST00000392349	ENSG00000128699	ORMDL1	TRUE	FALSE
chr2	189782604	T	A	ENST00000392349	ENSG00000128699	ORMDL1	TRUE	FALSE
chr2	189782604	T	C	ENST00000392349	ENSG00000128699	ORMDL1	TRUE	FALSE
chr2	189782604	T	G	ENST00000392349	ENSG00000128699	ORMDL1	TRUE	FALSE
chr2	189783012	A	C	ENST00000392349	ENSG00000128699	ORMDL1	FALSE	FALSE
chr2	189783012	A	G	ENST00000392349	ENSG00000128699	ORMDL1	FALSE	FALSE
chr2	189783012	A	T	ENST00000392349	ENSG00000128699	ORMDL1	FALSE	FALSE
chr2	189783013	C	A	ENST00000392349	ENSG00000128699	ORMDL1	FALSE	FALSE
chr2	189783013	C	G	ENST00000392349	ENSG00000128699	ORMDL1	FALSE	FALSE
chr2	189783013	C	T	ENST00000392349	ENSG00000128699	ORMDL1	FALSE	FALSE
chr2	189783124	C	A	ENST00000392349	ENSG00000128699	ORMDL1	FALSE	FALSE
chr2	189783124	C	G	ENST00000392349	ENSG00000128699	ORMDL1	FALSE	FALSE
chr2	189783124	C	T	ENST00000392349	ENSG00000128699	ORMDL1	FALSE	FALSE
chr2	189783125	T	A	ENST00000392349	ENSG00000128699	ORMDL1	FALSE	FALSE
chr2	189783125	T	C	ENST00000392349	ENSG00000128699	ORMDL1	FALSE	FALSE
chr2	189783125	T	G	ENST00000392349	ENSG00000128699	ORMDL1	FALSE	FALSE
chr2	189784267	A	C	ENST00000392349	ENSG00000128699	ORMDL1	TRUE	FALSE
chr2	189784267	A	G	ENST00000392349	ENSG00000128699	ORMDL1	TRUE	FALSE
chr2	189784267	A	T	ENST00000392349	ENSG00000128699	ORMDL1	TRUE	FALSE
chr2	189784268	C	A	ENST00000392349	ENSG00000128699	ORMDL1	TRUE	FALSE
chr2	189784268	C	G	ENST00000392349	ENSG00000128699	ORMDL1	TRUE	FALSE
chr2	189784268	C	T	ENST00000392349	ENSG00000128699	ORMDL1	TRUE	FALSE
chr2	189784594	G	A	ENST00000441310	ENSG00000064933	PMS1	FALSE	FALSE
chr2	189784594	G	C	ENST00000441310	ENSG00000064933	PMS1	FALSE	FALSE
chr2	189784594	G	T	ENST00000441310	ENSG00000064933	PMS1	FALSE	FALSE
chr2	189784595	T	A	ENST00000441310	ENSG00000064933	PMS1	FALSE	FALSE
chr2	189784595	T	C	ENST00000441310	ENSG00000064933	PMS1	FALSE	FALSE
chr2	189784595	T	G	ENST00000441310	ENSG00000064933	PMS1	FALSE	FALSE
chr2	189791788	A	C	ENST00000441310	ENSG00000064933	PMS1	TRUE	FALSE
chr2	189791788	A	G	ENST00000441310	ENSG00000064933	PMS1	TRUE	FALSE
chr2	189791788	A	T	ENST00000441310	ENSG00000064933	PMS1	TRUE	FALSE
chr2	189791789	G	A	ENST00000441310	ENSG00000064933	PMS1	TRUE	FALSE
chr2	189791789	G	C	ENST00000441310	ENSG00000064933	PMS1	TRUE	FALSE
chr2	189791789	G	T	ENST00000441310	ENSG00000064933	PMS1	TRUE	FALSE
chr2	189791813	A	T	ENST00000441310	ENSG00000064933	PMS1	FALSE	FALSE
chr2	189791816	C	T	ENST00000441310	ENSG00000064933	PMS1	FALSE	FALSE
chr2	189791820	T	A	ENST00000441310	ENSG00000064933	PMS1	FALSE	FALSE
chr2	189791837	C	T	ENST00000441310	ENSG00000064933	PMS1	FALSE	FALSE
chr2	189791847	C	A	ENST00000441310	ENSG00000064933	PMS1	FALSE	FALSE
chr2	189791847	C	G	ENST00000441310	ENSG00000064933	PMS1	FALSE	FALSE
chr2	189791855	C	T	ENST00000441310	ENSG00000064933	PMS1	FALSE	FALSE
chr2	189791868	C	A	ENST00000441310	ENSG00000064933	PMS1	TRUE	FALSE
chr2	189791885	A	T	ENST00000441310	ENSG00000064933	PMS1	TRUE	TRUE
chr2	189791888	G	T	ENST00000441310	ENSG00000064933	PMS1	TRUE	TRUE
chr2	189791897	G	T	ENST00000441310	ENSG00000064933	PMS1	TRUE	TRUE
chr2	189791907	T	A	ENST00000441310	ENSG00000064933	PMS1	TRUE	TRUE
chr2	189791936	A	T	ENST00000441310	ENSG00000064933	PMS1	TRUE	TRUE
chr2	189791942	G	A	ENST00000441310	ENSG00000064933	PMS1	TRUE	FALSE
chr2	189791942	G	C	ENST00000441310	ENSG00000064933	PMS1	TRUE	FALSE
chr2	189791942	G	T	ENST00000441310	ENSG00000064933	PMS1	TRUE	FALSE
chr2	189791943	T	A	ENST00000441310	ENSG00000064933	PMS1	TRUE	FALSE
chr2	189791943	T	C	ENST00000441310	ENSG00000064933	PMS1	TRUE	FALSE
chr2	189791943	T	G	ENST00000441310	ENSG00000064933	PMS1	TRUE	FALSE
chr2	189795767	A	C	ENST00000441310	ENSG00000064933	PMS1	TRUE	FALSE
chr2	189795767	A	G	ENST00000441310	ENSG00000064933	PMS1	TRUE	FALSE
chr2	189795767	A	T	ENST00000441310	ENSG00000064933	PMS1	TRUE	FALSE
chr2	189795768	G	A	ENST00000441310	ENSG00000064933	PMS1	TRUE	FALSE
chr2	189795768	G	C	ENST00000441310	ENSG00000064933	PMS1	TRUE	FALSE
chr2	189795768	G	T	ENST00000441310	ENSG00000064933	PMS1	TRUE	FALSE
chr2	189795769	G	T	ENST00000441310	ENSG00000064933	PMS1	TRUE	TRUE
chr2	189795777	T	A	ENST00000441310	ENSG00000064933	PMS1	TRUE	TRUE
chr2	189795777	T	G	ENST00000441310	ENSG00000064933	PMS1	TRUE	TRUE
chr2	189795778	G	T	ENST00000441310	ENSG00000064933	PMS1	TRUE	TRUE
chr2	189795787	A	T	ENST00000441310	ENSG00000064933	PMS1	TRUE	TRUE
chr2	189795793	G	T	ENST00000441310	ENSG00000064933	PMS1	TRUE	TRUE
chr2	189795799	C	T	ENST00000441310	ENSG00000064933	PMS1	TRUE	TRUE
chr2	189795811	G	T	ENST00000441310	ENSG00000064933	PMS1	TRUE	TRUE
chr2	189795820	A	T	ENST00000441310	ENSG00000064933	PMS1	TRUE	TRUE
chr2	189795850	A	T	ENST00000441310	ENSG00000064933	PMS1	TRUE	TRUE
chr2	189795855	C	A	ENST00000441310	ENSG00000064933	PMS1	TRUE	TRUE
chr2	189795855	C	G	ENST00000441310	ENSG00000064933	PMS1	TRUE	TRUE
chr2	189795858	C	A	ENST00000441310	ENSG00000064933	PMS1	TRUE	TRUE
chr2	189795858	C	G	ENST00000441310	ENSG00000064933	PMS1	TRUE	TRUE
chr2	189795863	C	A	ENST00000441310	ENSG00000064933	PMS1	TRUE	TRUE
chr2	189795863	C	G	ENST00000441310	ENSG00000064933	PMS1	TRUE	TRUE
chr2	189795865	A	T	ENST00000441310	ENSG00000064933	PMS1	TRUE	TRUE
chr2	189795880	G	T	ENST00000441310	ENSG00000064933	PMS1	TRUE	TRUE
chr2	189795889	G	T	ENST00000441310	ENSG00000064933	PMS1	TRUE	TRUE
chr2	189795896	T	A	ENST00000441310	ENSG00000064933	PMS1	TRUE	TRUE
chr2	189795906	C	A	ENST00000441310	ENSG00000064933	PMS1	TRUE	TRUE
chr2	189795906	C	G	ENST00000441310	ENSG00000064933	PMS1	TRUE	TRUE
chr2	189795916	G	T	ENST00000441310	ENSG00000064933	PMS1	TRUE	TRUE
chr2	189795919	G	T	ENST00000441310	ENSG00000064933	PMS1	TRUE	TRUE
chr2	189795926	T	A	ENST00000441310	ENSG00000064933	PMS1	TRUE	TRUE
chr2	189795932	C	A	ENST00000441310	ENSG00000064933	PMS1	TRUE	TRUE
chr2	189795932	C	G	ENST00000441310	ENSG00000064933	PMS1	TRUE	TRUE
chr2	189795939	T	A	ENST00000441310	ENSG00000064933	PMS1	TRUE	TRUE
chr2	189795942	T	A	ENST00000441310	ENSG00000064933	PMS1	TRUE	TRUE
chr2	189795949	G	T	ENST00000441310	ENSG00000064933	PMS1	TRUE	TRUE
chr2	189795952	G	A	ENST00000441310	ENSG00000064933	PMS1	TRUE	FALSE
chr2	189795952	G	C	ENST00000441310	ENSG00000064933	PMS1	TRUE	FALSE
chr2	189795952	G	T	ENST00000441310	ENSG00000064933	PMS1	TRUE	FALSE
chr2	189795953	T	A	ENST00000441310	ENSG00000064933	PMS1	TRUE	FALSE
chr2	189795953	T	C	ENST00000441310	ENSG00000064933	PMS1	TRUE	FALSE
chr2	189795953	T	G	ENST00000441310	ENSG00000064933	PMS1	TRUE	FALSE
chr2	189805650	A	C	ENST00000441310	ENSG00000064933	PMS1	TRUE	FALSE
chr2	189805650	A	G	ENST00000441310	ENSG00000064933	PMS1	TRUE	FALSE
chr2	189805650	A	T	ENST00000441310	ENSG00000064933	PMS1	TRUE	FALSE
chr2	189805651	G	A	ENST00000441310	ENSG00000064933	PMS1	TRUE	FALSE
chr2	189805651	G	C	ENST00000441310	ENSG00000064933	PMS1	TRUE	FALSE
chr2	189805651	G	T	ENST00000441310	ENSG00000064933	PMS1	TRUE	FALSE
chr2	189805656	T	A	ENST00000441310	ENSG00000064933	PMS1	TRUE	TRUE
chr2	189805656	T	G	ENST00000441310	ENSG00000064933	PMS1	TRUE	TRUE
chr2	189805667	A	T	ENST00000441310	ENSG00000064933	PMS1	TRUE	TRUE
chr2	189805694	C	T	ENST00000441310	ENSG00000064933	PMS1	TRUE	TRUE
chr2	189805699	T	A	ENST00000441310	ENSG00000064933	PMS1	TRUE	TRUE
chr2	189805699	T	G	ENST00000441310	ENSG00000064933	PMS1	TRUE	TRUE
chr2	189805704	T	A	ENST00000441310	ENSG00000064933	PMS1	TRUE	TRUE
chr2	189805704	T	G	ENST00000441310	ENSG00000064933	PMS1	TRUE	TRUE
chr2	189805730	C	T	ENST00000441310	ENSG00000064933	PMS1	TRUE	TRUE
chr2	189805733	A	T	ENST00000441310	ENSG00000064933	PMS1	TRUE	TRUE
chr2	189805740	C	A	ENST00000441310	ENSG00000064933	PMS1	TRUE	TRUE
chr2	189805740	C	G	ENST00000441310	ENSG00000064933	PMS1	TRUE	TRUE
chr2	189805751	C	T	ENST00000441310	ENSG00000064933	PMS1	TRUE	TRUE
chr2	189805755	G	A	ENST00000441310	ENSG00000064933	PMS1	TRUE	FALSE
chr2	189805755	G	C	ENST00000441310	ENSG00000064933	PMS1	TRUE	FALSE
chr2	189805755	G	T	ENST00000441310	ENSG00000064933	PMS1	TRUE	FALSE
chr2	189805756	T	A	ENST00000441310	ENSG00000064933	PMS1	TRUE	FALSE
chr2	189805756	T	C	ENST00000441310	ENSG00000064933	PMS1	TRUE	FALSE
chr2	189805756	T	G	ENST00000441310	ENSG00000064933	PMS1	TRUE	FALSE
chr2	189818015	A	C	ENST00000441310	ENSG00000064933	PMS1	TRUE	FALSE
chr2	189818015	A	G	ENST00000441310	ENSG00000064933	PMS1	TRUE	FALSE
chr2	189818015	A	T	ENST00000441310	ENSG00000064933	PMS1	TRUE	FALSE
chr2	189818016	G	A	ENST00000441310	ENSG00000064933	PMS1	TRUE	FALSE
chr2	189818016	G	C	ENST00000441310	ENSG00000064933	PMS1	TRUE	FALSE
chr2	189818016	G	T	ENST00000441310	ENSG00000064933	PMS1	TRUE	FALSE
chr2	189818035	T	A	ENST00000441310	ENSG00000064933	PMS1	TRUE	TRUE
chr2	189818035	T	G	ENST00000441310	ENSG00000064933	PMS1	TRUE	TRUE
chr2	189818037	A	T	ENST00000441310	ENSG00000064933	PMS1	TRUE	TRUE
chr2	189818041	T	A	ENST00000441310	ENSG00000064933	PMS1	TRUE	TRUE
chr2	189818041	T	G	ENST00000441310	ENSG00000064933	PMS1	TRUE	TRUE
chr2	189818046	A	T	ENST00000441310	ENSG00000064933	PMS1	TRUE	TRUE
chr2	189818061	A	T	ENST00000441310	ENSG00000064933	PMS1	TRUE	TRUE
chr2	189818064	A	T	ENST00000441310	ENSG00000064933	PMS1	TRUE	TRUE
chr2	189818067	C	T	ENST00000441310	ENSG00000064933	PMS1	TRUE	TRUE
chr2	189818075	C	A	ENST00000441310	ENSG00000064933	PMS1	TRUE	TRUE
chr2	189818075	C	G	ENST00000441310	ENSG00000064933	PMS1	TRUE	TRUE
chr2	189818077	C	A	ENST00000441310	ENSG00000064933	PMS1	TRUE	TRUE
chr2	189818077	C	G	ENST00000441310	ENSG00000064933	PMS1	TRUE	TRUE
chr2	189818085	A	T	ENST00000441310	ENSG00000064933	PMS1	TRUE	TRUE
chr2	189818088	A	T	ENST00000441310	ENSG00000064933	PMS1
chr2	189818093	T	A	ENST00000441310	ENSG00000064933	PMS1	TRUE	TRUE
chr2	189818094	A	T	ENST00000441310	ENSG00000064933	PMS1	TRUE	TRUE
chr2	189818100	G	T	ENST00000441310	ENSG00000064933	PMS1	TRUE	TRUE
chr2	189818106	A	T	ENST00000441310	ENSG00000064933	PMS1
chr2	189818109	A	T	ENST00000441310	ENSG00000064933	PMS1	TRUE	TRUE
chr2	189818115	C	T	ENST00000441310	ENSG00000064933	PMS1	TRUE	TRUE
chr2	189818145	A	T	ENST00000441310	ENSG00000064933	PMS1	TRUE	TRUE
chr2	189818155	T	A	ENST00000441310	ENSG00000064933	PMS1	TRUE	TRUE
chr2	189818155	T	G	ENST00000441310	ENSG00000064933	PMS1	TRUE	TRUE
chr2	189818178	A	T	ENST00000441310	ENSG00000064933	PMS1	TRUE	TRUE
chr2	189818181	G	A	ENST00000441310	ENSG00000064933	PMS1	TRUE	FALSE
chr2	189818181	G	C	ENST00000441310	ENSG00000064933	PMS1	TRUE	FALSE
chr2	189818181	G	T	ENST00000441310	ENSG00000064933	PMS1	TRUE	FALSE
chr2	189818182	T	A	ENST00000441310	ENSG00000064933	PMS1	TRUE	FALSE
chr2	189818182	T	C	ENST00000441310	ENSG00000064933	PMS1	TRUE	FALSE
chr2	189818182	T	G	ENST00000441310	ENSG00000064933	PMS1	TRUE	FALSE
chr2	189843962	A	C	ENST00000441310	ENSG00000064933	PMS1	TRUE	FALSE
chr2	189843962	A	G	ENST00000441310	ENSG00000064933	PMS1	TRUE	FALSE
chr2	189843962	A	T	ENST00000441310	ENSG00000064933	PMS1	TRUE	FALSE
chr2	189843963	G	A	ENST00000441310	ENSG00000064933	PMS1	TRUE	FALSE
chr2	189843963	G	C	ENST00000441310	ENSG00000064933	PMS1	TRUE	FALSE
chr2	189843963	G	T	ENST00000441310	ENSG00000064933	PMS1	TRUE	FALSE
chr2	189843974	G	A	ENST00000441310	ENSG00000064933	PMS1	TRUE	TRUE
chr2	189843975	G	A	ENST00000441310	ENSG00000064933	PMS1	TRUE	TRUE
chr2	189843976	C	T	ENST00000441310	ENSG00000064933	PMS1	TRUE	TRUE
chr2	189843979	A	T	ENST00000441310	ENSG00000064933	PMS1	TRUE	TRUE
chr2	189843985	A	T	ENST00000441310	ENSG00000064933	PMS1	TRUE	TRUE
chr2	189843992	C	A	ENST00000441310	ENSG00000064933	PMS1	TRUE	TRUE
chr2	189843992	C	G	ENST00000441310	ENSG00000064933	PMS1	TRUE	TRUE
chr2	189844000	A	T	ENST00000441310	ENSG00000064933	PMS1	TRUE	TRUE
chr2	189844016	C	A	ENST00000441310	ENSG00000064933	PMS1	TRUE	TRUE
chr2	189844016	C	G	ENST00000441310	ENSG00000064933	PMS1	TRUE	TRUE
chr2	189844048	G	T	ENST00000441310	ENSG00000064933	PMS1	TRUE	TRUE
chr2	189844057	C	T	ENST00000441310	ENSG00000064933	PMS1	TRUE	TRUE
chr2	189844062	C	A	ENST00000441310	ENSG00000064933	PMS1	TRUE	TRUE
chr2	189844062	C	G	ENST00000441310	ENSG00000064933	PMS1	TRUE	TRUE
chr2	189844069	G	T	ENST00000441310	ENSG00000064933	PMS1	TRUE	TRUE
chr2	189844072	G	T	ENST00000441310	ENSG00000064933	PMS1	TRUE	TRUE
chr2	189844078	C	T	ENST00000441310	ENSG00000064933	PMS1	TRUE	TRUE
chr2	189844081	G	A	ENST00000441310	ENSG00000064933	PMS1	TRUE	FALSE
chr2	189844081	G	C	ENST00000441310	ENSG00000064933	PMS1	TRUE	FALSE
chr2	189844081	G	T	ENST00000441310	ENSG00000064933	PMS1	TRUE	FALSE
chr2	189844082	T	A	ENST00000441310	ENSG00000064933	PMS1	TRUE	FALSE
chr2	189844082	T	C	ENST00000441310	ENSG00000064933	PMS1	TRUE	FALSE
chr2	189844082	T	G	ENST00000441310	ENSG00000064933	PMS1	TRUE	FALSE
chr2	189852653	A	C	ENST00000441310	ENSG00000064933	PMS1	TRUE	FALSE
chr2	189852653	A	G	ENST00000441310	ENSG00000064933	PMS1	TRUE	FALSE
chr2	189852653	A	T	ENST00000441310	ENSG00000064933	PMS1	TRUE	FALSE
chr2	189852654	G	A	ENST00000441310	ENSG00000064933	PMS1	TRUE	FALSE
chr2	189852654	G	C	ENST00000441310	ENSG00000064933	PMS1	TRUE	FALSE
chr2	189852654	G	T	ENST00000441310	ENSG00000064933	PMS1	TRUE	FALSE
chr2	189852660	T	A	ENST00000441310	ENSG00000064933	PMS1	TRUE	TRUE
chr2	189852660	T	G	ENST00000441310	ENSG00000064933	PMS1	TRUE	TRUE
chr2	189852667	G	T	ENST00000441310	ENSG00000064933	PMS1	TRUE	TRUE
chr2	189852679	A	T	ENST00000441310	ENSG00000064933	PMS1	TRUE	TRUE
chr2	189852684	T	A	ENST00000441310	ENSG00000064933	PMS1	TRUE	TRUE
chr2	189852713	C	A	ENST00000441310	ENSG00000064933	PMS1	TRUE	TRUE
chr2	189852713	C	G	ENST00000441310	ENSG00000064933	PMS1	TRUE	TRUE
chr2	189852721	G	T	ENST00000441310	ENSG00000064933	PMS1	TRUE	TRUE
chr2	189852724	A	T	ENST00000441310	ENSG00000064933	PMS1	TRUE	TRUE
chr2	189852748	C	T	ENST00000441310	ENSG00000064933	PMS1	TRUE	TRUE
chr2	189852760	C	T	ENST00000441310	ENSG00000064933	PMS1	TRUE	TRUE
chr2	189852763	A	T	ENST00000441310	ENSG00000064933	PMS1	TRUE	TRUE
chr2	189852773	T	A	ENST00000441310	ENSG00000064933	PMS1	TRUE	TRUE
chr2	189852773	T	G	ENST00000441310	ENSG00000064933	PMS1	TRUE	TRUE
chr2	189852775	A	T	ENST00000441310	ENSG00000064933	PMS1	TRUE	TRUE
chr2	189852778	G	A	ENST00000441310	ENSG00000064933	PMS1	TRUE	FALSE
chr2	189852778	G	C	ENST00000441310	ENSG00000064933	PMS1	TRUE	FALSE
chr2	189852778	G	T	ENST00000441310	ENSG00000064933	PMS1	TRUE	FALSE
chr2	189852779	T	A	ENST00000441310	ENSG00000064933	PMS1	TRUE	FALSE
chr2	189852779	T	C	ENST00000441310	ENSG00000064933	PMS1	TRUE	FALSE
chr2	189852779	T	G	ENST00000441310	ENSG00000064933	PMS1	TRUE	FALSE
chr2	189853937	A	C	ENST00000441310	ENSG00000064933	PMS1	TRUE	FALSE
chr2	189853937	A	G	ENST00000441310	ENSG00000064933	PMS1	TRUE	FALSE
chr2	189853937	A	T	ENST00000441310	ENSG00000064933	PMS1	TRUE	FALSE
chr2	189853938	G	A	ENST00000441310	ENSG00000064933	PMS1	TRUE	FALSE
chr2	189853938	G	C	ENST00000441310	ENSG00000064933	PMS1	TRUE	FALSE
chr2	189853938	G	T	ENST00000441310	ENSG00000064933	PMS1	TRUE	FALSE
chr2	189853940	T	A	ENST00000441310	ENSG00000064933	PMS1	TRUE	TRUE
chr2	189853940	T	G	ENST00000441310	ENSG00000064933	PMS1	TRUE	TRUE
chr2	189853945	C	T	ENST00000441310	ENSG00000064933	PMS1	TRUE	TRUE
chr2	189853956	C	A	ENST00000441310	ENSG00000064933	PMS1	TRUE	TRUE
chr2	189853956	C	G	ENST00000441310	ENSG00000064933	PMS1	TRUE	TRUE
chr2	189853963	A	T	ENST00000441310	ENSG00000064933	PMS1	TRUE	TRUE
chr2	189853968	C	A	ENST00000441310	ENSG00000064933	PMS1	TRUE	TRUE
chr2	189853972	A	T	ENST00000441310	ENSG00000064933	PMS1	TRUE	TRUE
chr2	189853975	G	T	ENST00000441310	ENSG00000064933	PMS1	TRUE	TRUE
chr2	189853988	T	A	ENST00000441310	ENSG00000064933	PMS1	TRUE	TRUE
chr2	189853992	T	A	ENST00000441310	ENSG00000064933	PMS1	TRUE	TRUE
chr2	189853992	T	G	ENST00000441310	ENSG00000064933	PMS1	TRUE	TRUE
chr2	189854008	A	T	ENST00000441310	ENSG00000064933	PMS1	TRUE	TRUE
chr2	189854045	T	A	ENST00000441310	ENSG00000064933	PMS1	TRUE	TRUE
chr2	189854045	T	G	ENST00000441310	ENSG00000064933	PMS1	TRUE	TRUE
chr2	189854056	A	T	ENST00000441310	ENSG00000064933	PMS1	TRUE	TRUE
chr2	189854062	C	T	ENST00000441310	ENSG00000064933	PMS1	TRUE	TRUE
chr2	189854069	T	A	ENST00000441310	ENSG00000064933	PMS1	TRUE	TRUE
chr2	189854069	T	G	ENST00000441310	ENSG00000064933	PMS1	TRUE	TRUE
chr2	189854072	T	A	ENST00000441310	ENSG00000064933	PMS1	TRUE	TRUE
chr2	189854072	T	G	ENST00000441310	ENSG00000064933	PMS1	TRUE	TRUE
chr2	189854074	C	T	ENST00000441310	ENSG00000064933	PMS1	TRUE	TRUE
chr2	189854080	A	T	ENST00000441310	ENSG00000064933	PMS1	TRUE	TRUE
chr2	189854083	G	A	ENST00000441310	ENSG00000064933	PMS1	TRUE	TRUE
chr2	189854083	G	C	ENST00000441310	ENSG00000064933	PMS1	TRUE	TRUE
chr2	189854083	G	T	ENST00000441310	ENSG00000064933	PMS1	TRUE	TRUE
chr2	189854084	T	A	ENST00000441310	ENSG00000064933	PMS1	TRUE	TRUE
chr2	189854084	T	C	ENST00000441310	ENSG00000064933	PMS1	TRUE	FALSE
chr2	189854084	T	G	ENST00000441310	ENSG00000064933	PMS1	TRUE	TRUE
chr2	189854237	A	C	ENST00000441310	ENSG00000064933	PMS1	TRUE	FALSE
chr2	189854237	A	G	ENST00000441310	ENSG00000064933	PMS1	TRUE	FALSE
chr2	189854237	A	T	ENST00000441310	ENSG00000064933	PMS1	TRUE	FALSE
chr2	189854238	G	A	ENST00000441310	ENSG00000064933	PMS1	TRUE	FALSE
chr2	189854238	G	C	ENST00000441310	ENSG00000064933	PMS1	TRUE	FALSE
chr2	189854238	G	T	ENST00000441310	ENSG00000064933	PMS1	TRUE	FALSE
chr2	189854239	G	T	ENST00000441310	ENSG00000064933	PMS1	TRUE	TRUE
chr2	189854249	T	A	ENST00000441310	ENSG00000064933	PMS1	TRUE	TRUE
chr2	189854249	T	G	ENST00000441310	ENSG00000064933	PMS1	TRUE	TRUE
chr2	189854260	G	T	ENST00000441310	ENSG00000064933	PMS1	TRUE	TRUE
chr2	189854280	T	A	ENST00000441310	ENSG00000064933	PMS1	TRUE	TRUE
chr2	189854283	T	A	ENST00000441310	ENSG00000064933	PMS1	TRUE	TRUE
chr2	189854283	T	G	ENST00000441310	ENSG00000064933	PMS1	TRUE	TRUE
chr2	189854284	G	T	ENST00000441310	ENSG00000064933	PMS1	TRUE	TRUE
chr2	189854291	T	A	ENST00000441310	ENSG00000064933	PMS1	TRUE	TRUE
chr2	189854291	T	G	ENST00000441310	ENSG00000064933	PMS1	TRUE	TRUE
chr2	189854310	T	A	ENST00000441310	ENSG00000064933	PMS1	TRUE	TRUE
chr2	189854310	T	G	ENST00000441310	ENSG00000064933	PMS1	TRUE	TRUE
chr2	189854311	G	T	ENST00000441310	ENSG00000064933	PMS1	TRUE	TRUE
chr2	189854320	A	T	ENST00000441310	ENSG00000064933	PMS1	TRUE	TRUE
chr2	189854356	A	T	ENST00000441310	ENSG00000064933	PMS1	TRUE	TRUE
chr2	189854365	G	T	ENST00000441310	ENSG00000064933	PMS1	TRUE	TRUE
chr2	189854386	A	T	ENST00000441310	ENSG00000064933	PMS1	TRUE	TRUE
chr2	189854392	G	T	ENST00000441310	ENSG00000064933	PMS1	TRUE	TRUE
chr2	189854396	C	A	ENST00000441310	ENSG00000064933	PMS1	TRUE	TRUE
chr2	189854396	C	G	ENST00000441310	ENSG00000064933	PMS1	TRUE	TRUE
chr2	189854401	G	T	ENST00000441310	ENSG00000064933	PMS1	TRUE	TRUE
chr2	189854404	A	T	ENST00000441310	ENSG00000064933	PMS1	TRUE	TRUE
chr2	189854412	T	A	ENST00000441310	ENSG00000064933	PMS1	TRUE	TRUE
chr2	189854412	T	G	ENST00000441310	ENSG00000064933	PMS1	TRUE	TRUE
chr2	189854414	C	A	ENST00000441310	ENSG00000064933	PMS1	TRUE	TRUE
chr2	189854414	C	G	ENST00000441310	ENSG00000064933	PMS1	TRUE	TRUE
chr2	189854429	C	A	ENST00000441310	ENSG00000064933	PMS1	TRUE	TRUE
chr2	189854429	C	G	ENST00000441310	ENSG00000064933	PMS1	TRUE	TRUE
chr2	189854443	C	T	ENST00000441310	ENSG00000064933	PMS1	TRUE	TRUE
chr2	189854464	G	T	ENST00000441310	ENSG00000064933	PMS1	TRUE	TRUE
chr2	189854470	G	T	ENST00000441310	ENSG00000064933	PMS1	TRUE	TRUE
chr2	189854473	A	T	ENST00000441310	ENSG00000064933	PMS1	TRUE	TRUE
chr2	189854490	T	A	ENST00000441310	ENSG00000064933	PMS1	TRUE	TRUE
chr2	189854492	T	A	ENST00000441310	ENSG00000064933	PMS1	TRUE	TRUE
chr2	189854492	T	G	ENST00000441310	ENSG00000064933	PMS1	TRUE	TRUE
chr2	189854500	C	T	ENST00000441310	ENSG00000064933	PMS1	TRUE	TRUE
chr2	189854526	T	A	ENST00000441310	ENSG00000064933	PMS1	TRUE	TRUE
chr2	189854526	T	G	ENST00000441310	ENSG00000064933	PMS1	TRUE	TRUE
chr2	189854535	T	A	ENST00000441310	ENSG00000064933	PMS1	TRUE	TRUE
chr2	189854542	G	T	ENST00000441310	ENSG00000064933	PMS1	TRUE	TRUE
chr2	189854560	A	T	ENST00000441310	ENSG00000064933	PMS1	TRUE	TRUE
chr2	189854569	A	T	ENST00000441310	ENSG00000064933	PMS1	TRUE	TRUE
chr2	189854581	C	T	ENST00000441310	ENSG00000064933	PMS1	TRUE	TRUE
chr2	189854591	C	A	ENST00000441310	ENSG00000064933	PMS1	TRUE	TRUE
chr2	189854591	C	G	ENST00000441310	ENSG00000064933	PMS1	TRUE	TRUE
chr2	189854606	C	A	ENST00000441310	ENSG00000064933	PMS1	TRUE	TRUE
chr2	189854606	C	G	ENST00000441310	ENSG00000064933	PMS1	TRUE	TRUE
chr2	189854609	G	A	ENST00000441310	ENSG00000064933	PMS1	TRUE	TRUE
chr2	189854610	G	A	ENST00000441310	ENSG00000064933	PMS1	TRUE	TRUE
chr2	189854611	G	T	ENST00000441310	ENSG00000064933	PMS1	TRUE	TRUE
chr2	189854620	C	T	ENST00000441310	ENSG00000064933	PMS1	TRUE	TRUE
chr2	189854626	G	T	ENST00000441310	ENSG00000064933	PMS1	TRUE	TRUE
chr2	189854631	T	A	ENST00000441310	ENSG00000064933	PMS1	TRUE	TRUE
chr2	189854631	T	G	ENST00000441310	ENSG00000064933	PMS1	TRUE	TRUE
chr2	189854635	A	T	ENST00000441310	ENSG00000064933	PMS1	TRUE	TRUE
chr2	189854643	T	A	ENST00000441310	ENSG00000064933	PMS1	TRUE	TRUE
chr2	189854659	A	T	ENST00000441310	ENSG00000064933	PMS1	TRUE	TRUE
chr2	189854668	C	T	ENST00000441310	ENSG00000064933	PMS1	TRUE	TRUE
chr2	189854672	C	A	ENST00000441310	ENSG00000064933	PMS1	TRUE	TRUE
chr2	189854672	C	G	ENST00000441310	ENSG00000064933	PMS1	TRUE	TRUE
chr2	189854674	G	T	ENST00000441310	ENSG00000064933	PMS1	TRUE	TRUE
chr2	189854686	A	T	ENST00000441310	ENSG00000064933	PMS1	TRUE	TRUE
chr2	189854701	G	T	ENST00000441310	ENSG00000064933	PMS1	TRUE	TRUE
chr2	189854710	G	T	ENST00000441310	ENSG00000064933	PMS1	TRUE	TRUE
chr2	189854716	G	T	ENST00000441310	ENSG00000064933	PMS1	TRUE	TRUE
chr2	189854719	G	T	ENST00000441310	ENSG00000064933	PMS1	TRUE	TRUE
chr2	189854722	G	T	ENST00000441310	ENSG00000064933	PMS1	TRUE	TRUE
chr2	189854734	G	T	ENST00000441310	ENSG00000064933	PMS1	TRUE	TRUE
chr2	189854744	C	A	ENST00000441310	ENSG00000064933	PMS1	TRUE	TRUE
chr2	189854746	G	T	ENST00000441310	ENSG00000064933	PMS1	TRUE	TRUE
chr2	189854761	G	T	ENST00000441310	ENSG00000064933	PMS1	TRUE	TRUE
chr2	189854765	G	A	ENST00000441310	ENSG00000064933	PMS1	TRUE	TRUE
chr2	189854766	G	A	ENST00000441310	ENSG00000064933	PMS1	TRUE	TRUE
chr2	189854773	G	T	ENST00000441310	ENSG00000064933	PMS1	TRUE	TRUE
chr2	189854785	A	T	ENST00000441310	ENSG00000064933	PMS1	TRUE	TRUE
chr2	189854792	C	A	ENST00000441310	ENSG00000064933	PMS1	TRUE	TRUE
chr2	189854792	C	G	ENST00000441310	ENSG00000064933	PMS1	TRUE	TRUE
chr2	189854797	G	T	ENST00000441310	ENSG00000064933	PMS1	TRUE	TRUE
chr2	189854800	G	T	ENST00000441310	ENSG00000064933	PMS1	TRUE	TRUE
chr2	189854809	G	T	ENST00000441310	ENSG00000064933	PMS1	TRUE	TRUE
chr2	189854818	A	T	ENST00000441310	ENSG00000064933	PMS1	TRUE	TRUE
chr2	189854825	T	A	ENST00000441310	ENSG00000064933	PMS1	TRUE	TRUE
chr2	189854825	T	G	ENST00000441310	ENSG00000064933	PMS1	TRUE	TRUE
chr2	189854833	G	T	ENST00000441310	ENSG00000064933	PMS1	TRUE	TRUE
chr2	189854836	A	T	ENST00000441310	ENSG00000064933	PMS1	TRUE	TRUE
chr2	189854843	T	A	ENST00000441310	ENSG00000064933	PMS1	TRUE	TRUE
chr2	189854843	T	G	ENST00000441310	ENSG00000064933	PMS1	TRUE	TRUE
chr2	189854850	T	A	ENST00000441310	ENSG00000064933	PMS1	TRUE	TRUE
chr2	189854851	A	T	ENST00000441310	ENSG00000064933	PMS1	TRUE	TRUE
chr2	189854871	T	A	ENST00000441310	ENSG00000064933	PMS1	TRUE	TRUE
chr2	189854871	T	G	ENST00000441310	ENSG00000064933	PMS1	TRUE	TRUE
chr2	189854881	G	T	ENST00000441310	ENSG00000064933	PMS1	TRUE	TRUE
chr2	189854884	C	T	ENST00000441310	ENSG00000064933	PMS1	TRUE	TRUE
chr2	189854899	G	T	ENST00000441310	ENSG00000064933	PMS1	TRUE	TRUE
chr2	189854906	C	A	ENST00000441310	ENSG00000064933	PMS1	TRUE	TRUE
chr2	189854906	C	G	ENST00000441310	ENSG00000064933	PMS1	TRUE	TRUE
chr2	189854910	T	A	ENST00000441310	ENSG00000064933	PMS1	TRUE	TRUE
chr2	189854914	A	T	ENST00000441310	ENSG00000064933	PMS1	TRUE	TRUE
chr2	189854917	A	T	ENST00000441310	ENSG00000064933	PMS1	TRUE	TRUE
chr2	189854921	C	A	ENST00000441310	ENSG00000064933	PMS1	TRUE	TRUE
chr2	189854921	C	G	ENST00000441310	ENSG00000064933	PMS1	TRUE	TRUE
chr2	189854938	A	T	ENST00000441310	ENSG00000064933	PMS1	TRUE	TRUE
chr2	189854944	G	T	ENST00000441310	ENSG00000064933	PMS1	TRUE	TRUE
chr2	189854947	A	T	ENST00000441310	ENSG00000064933	PMS1	TRUE	TRUE
chr2	189854961	T	A	ENST00000441310	ENSG00000064933	PMS1	TRUE	TRUE
chr2	189854961	T	G	ENST00000441310	ENSG00000064933	PMS1	TRUE	TRUE
chr2	189854966	T	A	ENST00000441310	ENSG00000064933	PMS1	TRUE	TRUE
chr2	189854966	T	G	ENST00000441310	ENSG00000064933	PMS1	TRUE	TRUE
chr2	189854977	C	T	ENST00000441310	ENSG00000064933	PMS1	TRUE	TRUE
chr2	189854986	A	T	ENST00000441310	ENSG00000064933	PMS1	TRUE	TRUE
chr2	189854989	A	T	ENST00000441310	ENSG00000064933	PMS1	TRUE	TRUE
chr2	189854999	C	A	ENST00000441310	ENSG00000064933	PMS1	TRUE	TRUE
chr2	189854999	C	G	ENST00000441310	ENSG00000064933	PMS1	TRUE	TRUE
chr2	189855019	C	T	ENST00000441310	ENSG00000064933	PMS1	TRUE	TRUE
chr2	189855034	C	T	ENST00000441310	ENSG00000064933	PMS1	TRUE	TRUE
chr2	189855046	G	T	ENST00000441310	ENSG00000064933	PMS1	TRUE	TRUE
chr2	189855055	A	T	ENST00000441310	ENSG00000064933	PMS1	TRUE	TRUE
chr2	189855065	T	A	ENST00000441310	ENSG00000064933	PMS1	TRUE	TRUE
chr2	189855065	T	G	ENST00000441310	ENSG00000064933	PMS1	TRUE	TRUE
chr2	189855067	G	T	ENST00000441310	ENSG00000064933	PMS1	TRUE	TRUE
chr2	189855082	C	T	ENST00000441310	ENSG00000064933	PMS1	TRUE	TRUE
chr2	189855088	G	T	ENST00000441310	ENSG00000064933	PMS1	TRUE	TRUE
chr2	189855091	G	T	ENST00000441310	ENSG00000064933	PMS1	TRUE	TRUE
chr2	189855098	G	A	ENST00000441310	ENSG00000064933	PMS1	TRUE	TRUE
chr2	189855099	G	A	ENST00000441310	ENSG00000064933	PMS1	TRUE	TRUE
chr2	189855100	A	T	ENST00000441310	ENSG00000064933	PMS1	TRUE	TRUE
chr2	189855107	T	A	ENST00000441310	ENSG00000064933	PMS1	TRUE	TRUE
chr2	189855112	G	T	ENST00000441310	ENSG00000064933	PMS1	TRUE	TRUE
chr2	189855115	G	T	ENST00000441310	ENSG00000064933	PMS1	TRUE	TRUE
chr2	189855118	G	T	ENST00000441310	ENSG00000064933	PMS1	TRUE	TRUE
chr2	189855121	A	T	ENST00000441310	ENSG00000064933	PMS1	TRUE	TRUE
chr2	189855127	A	T	ENST00000441310	ENSG00000064933	PMS1	TRUE	TRUE
chr2	189855129	G	A	ENST00000441310	ENSG00000064933	PMS1	TRUE	FALSE
chr2	189855129	G	C	ENST00000441310	ENSG00000064933	PMS1	TRUE	FALSE
chr2	189855129	G	T	ENST00000441310	ENSG00000064933	PMS1	TRUE	FALSE
chr2	189855130	T	A	ENST00000441310	ENSG00000064933	PMS1	TRUE	FALSE
chr2	189855130	T	C	ENST00000441310	ENSG00000064933	PMS1	TRUE	FALSE
chr2	189855130	T	G	ENST00000441310	ENSG00000064933	PMS1	TRUE	FALSE
chr2	189863741	A	C	ENST00000441310	ENSG00000064933	PMS1	TRUE	TRUE
chr2	189863741	A	G	ENST00000441310	ENSG00000064933	PMS1	TRUE	TRUE
chr2	189863741	A	T	ENST00000441310	ENSG00000064933	PMS1	TRUE	TRUE
chr2	189863742	G	A	ENST00000441310	ENSG00000064933	PMS1	TRUE	TRUE
chr2	189863742	G	C	ENST00000441310	ENSG00000064933	PMS1	TRUE	FALSE
chr2	189863742	G	T	ENST00000441310	ENSG00000064933	PMS1	TRUE	TRUE
chr2	189863746	T	A	ENST00000441310	ENSG00000064933	PMS1	TRUE	TRUE
chr2	189863746	T	G	ENST00000441310	ENSG00000064933	PMS1	TRUE	TRUE
chr2	189863747	G	T	ENST00000441310	ENSG00000064933	PMS1	TRUE	TRUE
chr2	189863750	G	T	ENST00000441310	ENSG00000064933	PMS1	TRUE	TRUE
chr2	189863753	A	T	ENST00000441310	ENSG00000064933	PMS1	TRUE	TRUE
chr2	189863762	A	T	ENST00000441310	ENSG00000064933	PMS1	TRUE	TRUE
chr2	189863769	T	A	ENST00000441310	ENSG00000064933	PMS1	TRUE	TRUE
chr2	189863771	G	T	ENST00000441310	ENSG00000064933	PMS1	TRUE	TRUE
chr2	189863774	C	T	ENST00000441310	ENSG00000064933	PMS1	TRUE	TRUE
chr2	189863779	C	A	ENST00000441310	ENSG00000064933	PMS1	TRUE	TRUE
chr2	189863779	C	G	ENST00000441310	ENSG00000064933	PMS1	TRUE	TRUE
chr2	189863786	C	T	ENST00000441310	ENSG00000064933	PMS1	TRUE	TRUE
chr2	189863792	A	T	ENST00000441310	ENSG00000064933	PMS1	TRUE	TRUE
chr2	189863795	A	T	ENST00000441310	ENSG00000064933	PMS1	TRUE	TRUE
chr2	189863804	G	T	ENST00000441310	ENSG00000064933	PMS1	TRUE	TRUE
chr2	189863807	C	T	ENST00000441310	ENSG00000064933	PMS1	TRUE	TRUE
chr2	189863810	G	T	ENST00000441310	ENSG00000064933	PMS1	TRUE	TRUE
chr2	189863814	C	A	ENST00000441310	ENSG00000064933	PMS1	TRUE	TRUE
chr2	189863814	C	G	ENST00000441310	ENSG00000064933	PMS1	TRUE	TRUE
chr2	189863816	C	T	ENST00000441310	ENSG00000064933	PMS1	TRUE	TRUE
chr2	189863823	C	A	ENST00000441310	ENSG00000064933	PMS1	TRUE	TRUE
chr2	189863823	C	G	ENST00000441310	ENSG00000064933	PMS1	TRUE	TRUE
chr2	189863828	A	T	ENST00000441310	ENSG00000064933	PMS1	TRUE	TRUE
chr2	189863837	A	T	ENST00000441310	ENSG00000064933	PMS1	TRUE	TRUE
chr2	189863840	A	T	ENST00000441310	ENSG00000064933	PMS1	TRUE	TRUE
chr2	189863843	A	T	ENST00000441310	ENSG00000064933	PMS1	TRUE	TRUE
chr2	189863849	A	T	ENST00000441310	ENSG00000064933	PMS1	TRUE	TRUE
chr2	189863865	G	A	ENST00000441310	ENSG00000064933	PMS1	TRUE	TRUE
chr2	189863866	G	A	ENST00000441310	ENSG00000064933	PMS1	TRUE	TRUE
chr2	189863871	T	A	ENST00000441310	ENSG00000064933	PMS1	TRUE	TRUE
chr2	189863876	C	T	ENST00000441310	ENSG00000064933	PMS1	TRUE	TRUE
chr2	189863879	A	T	ENST00000441310	ENSG00000064933	PMS1	TRUE	TRUE
chr2	189863885	A	T	ENST00000441310	ENSG00000064933	PMS1	TRUE	TRUE
chr2	189863889	T	A	ENST00000441310	ENSG00000064933	PMS1	TRUE	TRUE
chr2	189863889	T	G	ENST00000441310	ENSG00000064933	PMS1	TRUE	TRUE
chr2	189863891	A	T	ENST00000441310	ENSG00000064933	PMS1	TRUE	TRUE
chr2	189863898	C	A	ENST00000441310	ENSG00000064933	PMS1	TRUE	TRUE
chr2	189863898	C	G	ENST00000441310	ENSG00000064933	PMS1	TRUE	TRUE
chr2	189863901	T	A	ENST00000441310	ENSG00000064933	PMS1	TRUE	TRUE
chr2	189863901	T	G	ENST00000441310	ENSG00000064933	PMS1	TRUE	TRUE
chr2	189863909	C	T	ENST00000441310	ENSG00000064933	PMS1	TRUE	TRUE
chr2	189863915	A	T	ENST00000441310	ENSG00000064933	PMS1	TRUE	TRUE
chr2	189863924	G	T	ENST00000441310	ENSG00000064933	PMS1	TRUE	TRUE
chr2	189863933	C	T	ENST00000441310	ENSG00000064933	PMS1	TRUE	TRUE
chr2	189863939	C	T	ENST00000441310	ENSG00000064933	PMS1	TRUE	TRUE
chr2	189863945	G	T	ENST00000441310	ENSG00000064933	PMS1	TRUE	TRUE
chr2	189863948	A	T	ENST00000441310	ENSG00000064933	PMS1	TRUE	TRUE
chr2	189863951	A	T	ENST00000441310	ENSG00000064933	PMS1	TRUE	TRUE
chr2	189863960	C	T	ENST00000441310	ENSG00000064933	PMS1	TRUE	TRUE
chr2	189863969	A	T	ENST00000441310	ENSG00000064933	PMS1	TRUE	TRUE
chr2	189863978	C	T	ENST00000441310	ENSG00000064933	PMS1	TRUE	TRUE
chr2	189863996	A	T	ENST00000441310	ENSG00000064933	PMS1	TRUE	TRUE
chr2	189864003	T	A	ENST00000441310	ENSG00000064933	PMS1	TRUE	TRUE
chr2	189864003	T	G	ENST00000441310	ENSG00000064933	PMS1	TRUE	TRUE
chr2	189864005	A	T	ENST00000441310	ENSG00000064933	PMS1
chr2	189864017	A	T	ENST00000441310	ENSG00000064933	PMS1	TRUE	TRUE
chr2	189864020	A	T	ENST00000441310	ENSG00000064933	PMS1	TRUE	TRUE
chr2	189864023	C	T	ENST00000441310	ENSG00000064933	PMS1	TRUE	TRUE
chr2	189864029	A	T	ENST00000441310	ENSG00000064933	PMS1	TRUE	TRUE
chr2	189864039	T	A	ENST00000441310	ENSG00000064933	PMS1	TRUE	TRUE
chr2	189864039	T	G	ENST00000441310	ENSG00000064933	PMS1	TRUE	TRUE
chr2	189864041	G	T	ENST00000441310	ENSG00000064933	PMS1	TRUE	TRUE
chr2	189864044	G	T	ENST00000441310	ENSG00000064933	PMS1	TRUE	TRUE
chr2	189864047	A	T	ENST00000441310	ENSG00000064933	PMS1	TRUE	TRUE
chr2	189864053	G	T	ENST00000441310	ENSG00000064933	PMS1	TRUE	TRUE
chr2	189864061	C	A	ENST00000441310	ENSG00000064933	PMS1	TRUE	TRUE
chr2	189864063	T	A	ENST00000441310	ENSG00000064933	PMS1	TRUE	TRUE
chr2	189864093	G	A	ENST00000441310	ENSG00000064933	PMS1	TRUE	TRUE
chr2	189864094	G	A	ENST00000441310	ENSG00000064933	PMS1	TRUE	TRUE
chr2	189864107	A	T	ENST00000441310	ENSG00000064933	PMS1	TRUE	TRUE
chr2	189864113	G	T	ENST00000441310	ENSG00000064933	PMS1	TRUE	TRUE
chr2	189864123	T	A	ENST00000441310	ENSG00000064933	PMS1	TRUE	TRUE
chr2	189864123	T	G	ENST00000441310	ENSG00000064933	PMS1	TRUE	TRUE
chr2	189864126	T	A	ENST00000441310	ENSG00000064933	PMS1	TRUE	TRUE
chr2	189864126	T	G	ENST00000441310	ENSG00000064933	PMS1	TRUE	TRUE
chr2	189864136	T	A	ENST00000441310	ENSG00000064933	PMS1	TRUE	TRUE
chr2	189864136	T	G	ENST00000441310	ENSG00000064933	PMS1	TRUE	TRUE
chr2	189864137	A	T	ENST00000441310	ENSG00000064933	PMS1	TRUE	TRUE
chr2	189864143	G	T	ENST00000441310	ENSG00000064933	PMS1	TRUE	TRUE
chr2	189864146	G	T	ENST00000441310	ENSG00000064933	PMS1	TRUE	TRUE
chr2	189864161	A	T	ENST00000441310	ENSG00000064933	PMS1	TRUE	TRUE
chr2	189864164	A	T	ENST00000441310	ENSG00000064933	PMS1	TRUE	TRUE
chr2	189864173	G	T	ENST00000441310	ENSG00000064933	PMS1	TRUE	TRUE
chr2	189864182	A	T	ENST00000441310	ENSG00000064933	PMS1	TRUE	TRUE
chr2	189864194	G	T	ENST00000441310	ENSG00000064933	PMS1	TRUE	TRUE
chr2	189864203	G	T	ENST00000441310	ENSG00000064933	PMS1	TRUE	TRUE
chr2	189864206	A	T	ENST00000441310	ENSG00000064933	PMS1	TRUE	TRUE
chr2	189864219	T	A	ENST00000441310	ENSG00000064933	PMS1	TRUE	TRUE
chr2	189864219	T	G	ENST00000441310	ENSG00000064933	PMS1	TRUE	TRUE
chr2	189864224	G	T	ENST00000441310	ENSG00000064933	PMS1	TRUE	TRUE
chr2	189864229	G	A	ENST00000441310	ENSG00000064933	PMS1	FALSE	FALSE
chr2	189864229	G	C	ENST00000441310	ENSG00000064933	PMS1	FALSE	FALSE
chr2	189864229	G	T	ENST00000441310	ENSG00000064933	PMS1	FALSE	FALSE
chr2	189864230	T	A	ENST00000441310	ENSG00000064933	PMS1	FALSE	FALSE
chr2	189864230	T	C	ENST00000441310	ENSG00000064933	PMS1	FALSE	FALSE
chr2	189864230	T	G	ENST00000441310	ENSG00000064933	PMS1	FALSE	FALSE
chr2	189867797	A	C	ENST00000441310	ENSG00000064933	PMS1	FALSE	FALSE
chr2	189867797	A	G	ENST00000441310	ENSG00000064933	PMS1	FALSE	FALSE
chr2	189867797	A	T	ENST00000441310	ENSG00000064933	PMS1	FALSE	FALSE
chr2	189867798	G	A	ENST00000441310	ENSG00000064933	PMS1	FALSE	FALSE
chr2	189867798	G	C	ENST00000441310	ENSG00000064933	PMS1	FALSE	FALSE
chr2	189867798	G	T	ENST00000441310	ENSG00000064933	PMS1	FALSE	FALSE
chr2	189867809	G	T	ENST00000441310	ENSG00000064933	PMS1	TRUE	TRUE
chr2	189867820	T	A	ENST00000441310	ENSG00000064933	PMS1	TRUE	TRUE
chr2	189867820	T	G	ENST00000441310	ENSG00000064933	PMS1	TRUE	TRUE
chr2	189867822	T	A	ENST00000441310	ENSG00000064933	PMS1	TRUE	TRUE
chr2	189867822	T	G	ENST00000441310	ENSG00000064933	PMS1	TRUE	TRUE
chr2	189867831	T	A	ENST00000441310	ENSG00000064933	PMS1	TRUE	TRUE
chr2	189867831	T	G	ENST00000441310	ENSG00000064933	PMS1	TRUE	TRUE
chr2	189867835	T	A	ENST00000441310	ENSG00000064933	PMS1	TRUE	TRUE
chr2	189867835	T	G	ENST00000441310	ENSG00000064933	PMS1	TRUE	TRUE
chr2	189867836	A	T	ENST00000441310	ENSG00000064933	PMS1	TRUE	TRUE
chr2	189867854	C	T	ENST00000441310	ENSG00000064933	PMS1	TRUE	TRUE
chr2	189867857	A	T	ENST00000441310	ENSG00000064933	PMS1	TRUE	TRUE
chr2	189867862	C	A	ENST00000441310	ENSG00000064933	PMS1	TRUE	TRUE
chr2	189867862	C	G	ENST00000441310	ENSG00000064933	PMS1	TRUE	TRUE
chr2	189867866	G	T	ENST00000441310	ENSG00000064933	PMS1	TRUE	TRUE
chr2	189867870	C	A	ENST00000441310	ENSG00000064933	PMS1	TRUE	TRUE
chr2	189867870	C	G	ENST00000441310	ENSG00000064933	PMS1	TRUE	TRUE
chr2	189867877	C	A	ENST00000441310	ENSG00000064933	PMS1	TRUE	TRUE
chr2	189867877	C	G	ENST00000441310	ENSG00000064933	PMS1	TRUE	TRUE
chr2	189867911	A	T	ENST00000441310	ENSG00000064933	PMS1	TRUE	TRUE
chr2	189867917	A	T	ENST00000441310	ENSG00000064933	PMS1	TRUE	TRUE
chr2	189867921	T	A	ENST00000441310	ENSG00000064933	PMS1	TRUE	TRUE
chr2	189867929	G	T	ENST00000441310	ENSG00000064933	PMS1	TRUE	TRUE
chr2	189867930	G	A	ENST00000441310	ENSG00000064933	PMS1	TRUE	FALSE
chr2	189867930	G	C	ENST00000441310	ENSG00000064933	PMS1	TRUE	FALSE
chr2	189867930	G	T	ENST00000441310	ENSG00000064933	PMS1	TRUE	FALSE
chr2	189867931	T	A	ENST00000441310	ENSG00000064933	PMS1	TRUE	FALSE
chr2	189867931	T	C	ENST00000441310	ENSG00000064933	PMS1	TRUE	FALSE
chr2	189867931	T	G	ENST00000441310	ENSG00000064933	PMS1	TRUE	FALSE
chr2	189873494	A	C	ENST00000441310	ENSG00000064933	PMS1	TRUE	FALSE
chr2	189873494	A	G	ENST00000441310	ENSG00000064933	PMS1	TRUE	FALSE
chr2	189873494	A	T	ENST00000441310	ENSG00000064933	PMS1	TRUE	FALSE
chr2	189873495	G	A	ENST00000441310	ENSG00000064933	PMS1	TRUE	FALSE
chr2	189873495	G	C	ENST00000441310	ENSG00000064933	PMS1	TRUE	FALSE
chr2	189873495	G	T	ENST00000441310	ENSG00000064933	PMS1	TRUE	FALSE
chr2	189873502	C	A	ENST00000441310	ENSG00000064933	PMS1	TRUE	TRUE
chr2	189873502	C	G	ENST00000441310	ENSG00000064933	PMS1	TRUE	TRUE
chr2	189873510	G	T	ENST00000441310	ENSG00000064933	PMS1	TRUE	TRUE
chr2	189873518	C	A	ENST00000441310	ENSG00000064933	PMS1	TRUE	TRUE
chr2	189873518	C	G	ENST00000441310	ENSG00000064933	PMS1	TRUE	TRUE
chr2	189873520	T	A	ENST00000441310	ENSG00000064933	PMS1	TRUE	TRUE
chr2	189873522	G	T	ENST00000441310	ENSG00000064933	PMS1	TRUE	TRUE
chr2	189873528	G	T	ENST00000441310	ENSG00000064933	PMS1	TRUE	TRUE
chr2	189873531	G	T	ENST00000441310	ENSG00000064933	PMS1	TRUE	TRUE
chr2	189873545	T	A	ENST00000441310	ENSG00000064933	PMS1	TRUE	TRUE
chr2	189873557	T	A	ENST00000441310	ENSG00000064933	PMS1	TRUE	TRUE
chr2	189873557	T	G	ENST00000441310	ENSG00000064933	PMS1	TRUE	TRUE
chr2	189873558	G	T	ENST00000441310	ENSG00000064933	PMS1	TRUE	TRUE
chr2	189873571	T	A	ENST00000441310	ENSG00000064933	PMS1	TRUE	TRUE
chr2	189873571	T	G	ENST00000441310	ENSG00000064933	PMS1	TRUE	TRUE
chr2	189873573	A	T	ENST00000441310	ENSG00000064933	PMS1
chr2	189873576	G	T	ENST00000441310	ENSG00000064933	PMS1	TRUE	TRUE
chr2	189873595	T	A	ENST00000441310	ENSG00000064933	PMS1	TRUE	TRUE
chr2	189873595	T	G	ENST00000441310	ENSG00000064933	PMS1	TRUE	TRUE
chr2	189873600	A	T	ENST00000441310	ENSG00000064933	PMS1	TRUE	TRUE
chr2	189873609	A	T	ENST00000441310	ENSG00000064933	PMS1	FALSE	FALSE
chr2	189873612	G	T	ENST00000441310	ENSG00000064933	PMS1	FALSE	FALSE
chr2	189873620	T	A	ENST00000441310	ENSG00000064933	PMS1	FALSE	FALSE
chr2	189873620	T	G	ENST00000441310	ENSG00000064933	PMS1	FALSE	FALSE
chr2	189873621	G	T	ENST00000441310	ENSG00000064933	PMS1	FALSE	FALSE
chr2	189873626	T	A	ENST00000441310	ENSG00000064933	PMS1	FALSE	FALSE
chr2	189873627	A	T	ENST00000441310	ENSG00000064933	PMS1	FALSE	FALSE
chr2	189873636	A	T	ENST00000441310	ENSG00000064933	PMS1	FALSE	FALSE
chr2	189873650	T	A	ENST00000441310	ENSG00000064933	PMS1	FALSE	FALSE
chr2	189873650	T	G	ENST00000441310	ENSG00000064933	PMS1	FALSE	FALSE
chr2	189873652	T	A	ENST00000441310	ENSG00000064933	PMS1	FALSE	FALSE
chr2	189873652	T	G	ENST00000441310	ENSG00000064933	PMS1	FALSE	FALSE
chr2	189873654	G	T	ENST00000441310	ENSG00000064933	PMS1	FALSE	FALSE
chr2	189873657	G	A	ENST00000441310	ENSG00000064933	PMS1	TRUE	FALSE
chr2	189873657	G	C	ENST00000441310	ENSG00000064933	PMS1	TRUE	FALSE
chr2	189873657	G	T	ENST00000441310	ENSG00000064933	PMS1	TRUE	FALSE
chr2	189873658	T	A	ENST00000441310	ENSG00000064933	PMS1	TRUE	FALSE
chr2	189873658	T	C	ENST00000441310	ENSG00000064933	PMS1	TRUE	FALSE
chr2	189873658	T	G	ENST00000441310	ENSG00000064933	PMS1	TRUE	FALSE
chr2	189877270	A	C	ENST00000441310	ENSG00000064933	PMS1	TRUE	FALSE
chr2	189877270	A	G	ENST00000441310	ENSG00000064933	PMS1	TRUE	FALSE
chr2	189877270	A	T	ENST00000441310	ENSG00000064933	PMS1	TRUE	FALSE
chr2	189877271	G	A	ENST00000441310	ENSG00000064933	PMS1	TRUE	FALSE
chr2	189877271	G	C	ENST00000441310	ENSG00000064933	PMS1	TRUE	FALSE
chr2	189877271	G	T	ENST00000441310	ENSG00000064933	PMS1	TRUE	FALSE
chr2	189877272	G	T	ENST00000441310	ENSG00000064933	PMS1	FALSE	FALSE
chr2	189877275	G	T	ENST00000441310	ENSG00000064933	PMS1	FALSE	FALSE
chr2	189877293	A	T	ENST00000441310	ENSG00000064933	PMS1	FALSE	FALSE
chr2	189877296	C	T	ENST00000441310	ENSG00000064933	PMS1	FALSE	FALSE
chr2	189877300	T	A	ENST00000441310	ENSG00000064933	PMS1	FALSE	FALSE
chr2	189877300	T	G	ENST00000441310	ENSG00000064933	PMS1	FALSE	FALSE
chr2	189877310	C	A	ENST00000441310	ENSG00000064933	PMS1	FALSE	FALSE
chr2	189877310	C	G	ENST00000441310	ENSG00000064933	PMS1	FALSE	FALSE
chr2	189877312	T	A	ENST00000441310	ENSG00000064933	PMS1	FALSE	FALSE
chr2	189877312	T	G	ENST00000441310	ENSG00000064933	PMS1	FALSE	FALSE
chr2	189877315	C	A	ENST00000441310	ENSG00000064933	PMS1	FALSE	FALSE
chr2	189877315	C	G	ENST00000441310	ENSG00000064933	PMS1	FALSE	FALSE
chr2	189877317	A	T	ENST00000441310	ENSG00000064933	PMS1	FALSE	FALSE
chr2	189877320	G	T	ENST00000441310	ENSG00000064933	PMS1	FALSE	FALSE
chr2	189877329	C	T	ENST00000441310	ENSG00000064933	PMS1	FALSE	FALSE
chr2	189877343	C	A	ENST00000441310	ENSG00000064933	PMS1	FALSE	FALSE
chr2	189877343	C	G	ENST00000441310	ENSG00000064933	PMS1	FALSE	FALSE
chr2	189877344	A	T	ENST00000441310	ENSG00000064933	PMS1	FALSE	FALSE
chr2	189877350	A	T	ENST00000441310	ENSG00000064933	PMS1	FALSE	FALSE
chr2	189877356	C	T	ENST00000441310	ENSG00000064933	PMS1	FALSE	FALSE
chr2	189877362	G	T	ENST00000441310	ENSG00000064933	PMS1	FALSE	FALSE
chr2	189877368	G	T	ENST00000441310	ENSG00000064933	PMS1	FALSE	FALSE
chr2	189877374	A	T	ENST00000441310	ENSG00000064933	PMS1	FALSE	FALSE
chr2	189877377	G	T	ENST00000441310	ENSG00000064933	PMS1	FALSE	FALSE
chr2	189877382	T	A	ENST00000441310	ENSG00000064933	PMS1	FALSE	FALSE
chr2	189877411	T	A	ENST00000441310	ENSG00000064933	PMS1	FALSE	FALSE
chr2	189877411	T	G	ENST00000441310	ENSG00000064933	PMS1	FALSE	FALSE
chr2	189877418	T	A	ENST00000441310	ENSG00000064933	PMS1	FALSE	FALSE
chr2	189877418	T	G	ENST00000441310	ENSG00000064933	PMS1	FALSE	FALSE
chr2	189877425	G	T	ENST00000441310	ENSG00000064933	PMS1	FALSE	FALSE
chr2	190057262	G	C	ENST00000260950	ENSG00000138379	MSTN	FALSE	FALSE
chr2	190057262	G	T	ENST00000260950	ENSG00000138379	MSTN	FALSE	FALSE
chr2	190057264	G	T	ENST00000260950	ENSG00000138379	MSTN	FALSE	FALSE
chr2	190057270	A	T	ENST00000260950	ENSG00000138379	MSTN	FALSE	FALSE
chr2	190057299	T	A	ENST00000260950	ENSG00000138379	MSTN	FALSE	FALSE
chr2	190057303	A	C	ENST00000260950	ENSG00000138379	MSTN	FALSE	FALSE
chr2	190057303	A	T	ENST00000260950	ENSG00000138379	MSTN	FALSE	FALSE
chr2	190057314	G	A	ENST00000260950	ENSG00000138379	MSTN	FALSE	FALSE
chr2	190057317	C	A	ENST00000260950	ENSG00000138379	MSTN	FALSE	FALSE
chr2	190057320	T	A	ENST00000260950	ENSG00000138379	MSTN	FALSE	FALSE
chr2	190057330	A	C	ENST00000260950	ENSG00000138379	MSTN	FALSE	FALSE
chr2	190057330	A	T	ENST00000260950	ENSG00000138379	MSTN	FALSE	FALSE
chr2	190057356	T	A	ENST00000260950	ENSG00000138379	MSTN	FALSE	FALSE
chr2	190057366	A	T	ENST00000260950	ENSG00000138379	MSTN	FALSE	FALSE
chr2	190057369	G	T	ENST00000260950	ENSG00000138379	MSTN	FALSE	FALSE
chr2	190057382	G	C	ENST00000260950	ENSG00000138379	MSTN	FALSE	FALSE
chr2	190057382	G	T	ENST00000260950	ENSG00000138379	MSTN	FALSE	FALSE
chr2	190057389	T	A	ENST00000260950	ENSG00000138379	MSTN	FALSE	FALSE
chr2	190057401	G	A	ENST00000260950	ENSG00000138379	MSTN	FALSE	FALSE
chr2	190057423	A	C	ENST00000260950	ENSG00000138379	MSTN	FALSE	FALSE
chr2	190057423	A	T	ENST00000260950	ENSG00000138379	MSTN	FALSE	FALSE
chr2	190057428	T	A	ENST00000260950	ENSG00000138379	MSTN	FALSE	FALSE
chr2	190057431	G	A	ENST00000260950	ENSG00000138379	MSTN	FALSE	FALSE
chr2	190057433	A	C	ENST00000260950	ENSG00000138379	MSTN	FALSE	FALSE
chr2	190057433	A	T	ENST00000260950	ENSG00000138379	MSTN	FALSE	FALSE
chr2	190057446	C	A	ENST00000260950	ENSG00000138379	MSTN	FALSE	FALSE
chr2	190057447	A	T	ENST00000260950	ENSG00000138379	MSTN	FALSE	FALSE
chr2	190057452	C	A	ENST00000260950	ENSG00000138379	MSTN	FALSE	FALSE
chr2	190057455	C	A	ENST00000260950	ENSG00000138379	MSTN	FALSE	FALSE
chr2	190057459	G	T	ENST00000260950	ENSG00000138379	MSTN	FALSE	FALSE
chr2	190057462	G	C	ENST00000260950	ENSG00000138379	MSTN	FALSE	FALSE
chr2	190057462	G	T	ENST00000260950	ENSG00000138379	MSTN	FALSE	FALSE
chr2	190057473	T	A	ENST00000260950	ENSG00000138379	MSTN	FALSE	FALSE
chr2	190057474	A	C	ENST00000260950	ENSG00000138379	MSTN	FALSE	FALSE
chr2	190057474	A	T	ENST00000260950	ENSG00000138379	MSTN	FALSE	FALSE
chr2	190057479	T	A	ENST00000260950	ENSG00000138379	MSTN	FALSE	FALSE
chr2	190057482	T	A	ENST00000260950	ENSG00000138379	MSTN	FALSE	FALSE
chr2	190057495	C	T	ENST00000260950	ENSG00000138379	MSTN	FALSE	FALSE
chr2	190057496	C	T	ENST00000260950	ENSG00000138379	MSTN	FALSE	FALSE
chr2	190057501	C	T	ENST00000260950	ENSG00000138379	MSTN	FALSE	FALSE
chr2	190057502	C	T	ENST00000260950	ENSG00000138379	MSTN	FALSE	FALSE
chr2	190057506	C	A	ENST00000260950	ENSG00000138379	MSTN	FALSE	FALSE
chr2	190057515	C	A	ENST00000260950	ENSG00000138379	MSTN	FALSE	FALSE
chr2	190057534	G	C	ENST00000260950	ENSG00000138379	MSTN	FALSE	FALSE
chr2	190057534	G	T	ENST00000260950	ENSG00000138379	MSTN	FALSE	FALSE
chr2	190057540	A	T	ENST00000260950	ENSG00000138379	MSTN	FALSE	FALSE
chr2	190057543	G	T	ENST00000260950	ENSG00000138379	MSTN	FALSE	FALSE
chr2	190057548	G	A	ENST00000260950	ENSG00000138379	MSTN	FALSE	FALSE
chr2	190057550	G	C	ENST00000260950	ENSG00000138379	MSTN	FALSE	FALSE
chr2	190057550	G	T	ENST00000260950	ENSG00000138379	MSTN	FALSE	FALSE
chr2	190057554	C	A	ENST00000260950	ENSG00000138379	MSTN	FALSE	FALSE
chr2	190057559	G	C	ENST00000260950	ENSG00000138379	MSTN	FALSE	FALSE
chr2	190057559	G	T	ENST00000260950	ENSG00000138379	MSTN	FALSE	FALSE
chr2	190057566	C	A	ENST00000260950	ENSG00000138379	MSTN	FALSE	FALSE
chr2	190057570	A	T	ENST00000260950	ENSG00000138379	MSTN	FALSE	FALSE
chr2	190057593	T	A	ENST00000260950	ENSG00000138379	MSTN	FALSE	FALSE
chr2	190057599	T	A	ENST00000260950	ENSG00000138379	MSTN	FALSE	FALSE
chr2	190057602	T	A	ENST00000260950	ENSG00000138379	MSTN	FALSE	FALSE
chr2	190057620	T	A	ENST00000260950	ENSG00000138379	MSTN	FALSE	FALSE
chr2	190057626	C	A	ENST00000260950	ENSG00000138379	MSTN	FALSE	FALSE
chr2	190057628	A	C	ENST00000260950	ENSG00000138379	MSTN	FALSE	FALSE
chr2	190057628	A	T	ENST00000260950	ENSG00000138379	MSTN	FALSE	FALSE
chr2	190057639	C	A	ENST00000260950	ENSG00000138379	MSTN	TRUE	FALSE
chr2	190057639	C	G	ENST00000260950	ENSG00000138379	MSTN	TRUE	FALSE
chr2	190057639	C	T	ENST00000260950	ENSG00000138379	MSTN	TRUE	FALSE
chr2	190057640	T	A	ENST00000260950	ENSG00000138379	MSTN	TRUE	FALSE
chr2	190057640	T	C	ENST00000260950	ENSG00000138379	MSTN	TRUE	FALSE
chr2	190057640	T	G	ENST00000260950	ENSG00000138379	MSTN	TRUE	FALSE
chr2	190060060	A	C	ENST00000260950	ENSG00000138379	MSTN	TRUE	FALSE
chr2	190060060	A	G	ENST00000260950	ENSG00000138379	MSTN	TRUE	FALSE
chr2	190060060	A	T	ENST00000260950	ENSG00000138379	MSTN	TRUE	FALSE
chr2	190060061	C	A	ENST00000260950	ENSG00000138379	MSTN	TRUE	FALSE
chr2	190060061	C	G	ENST00000260950	ENSG00000138379	MSTN	TRUE	FALSE
chr2	190060061	C	T	ENST00000260950	ENSG00000138379	MSTN	TRUE	FALSE
chr2	190060073	C	A	ENST00000260950	ENSG00000138379	MSTN	FALSE	FALSE
chr2	190060076	C	A	ENST00000260950	ENSG00000138379	MSTN	FALSE	FALSE
chr2	190060082	C	A	ENST00000260950	ENSG00000138379	MSTN	FALSE	FALSE
chr2	190060115	C	A	ENST00000260950	ENSG00000138379	MSTN	TRUE	TRUE
chr2	190060120	A	C	ENST00000260950	ENSG00000138379	MSTN	TRUE	TRUE
chr2	190060120	A	T	ENST00000260950	ENSG00000138379	MSTN	TRUE	TRUE
chr2	190060127	T	A	ENST00000260950	ENSG00000138379	MSTN	TRUE	TRUE
chr2	190060133	C	A	ENST00000260950	ENSG00000138379	MSTN	TRUE	TRUE
chr2	190060141	A	C	ENST00000260950	ENSG00000138379	MSTN	TRUE	TRUE
chr2	190060141	A	T	ENST00000260950	ENSG00000138379	MSTN	TRUE	TRUE
chr2	190060151	C	A	ENST00000260950	ENSG00000138379	MSTN	TRUE	TRUE
chr2	190060157	G	A	ENST00000260950	ENSG00000138379	MSTN	TRUE	TRUE
chr2	190060160	T	A	ENST00000260950	ENSG00000138379	MSTN	TRUE	TRUE
chr2	190060164	C	T	ENST00000260950	ENSG00000138379	MSTN	TRUE	TRUE
chr2	190060165	C	T	ENST00000260950	ENSG00000138379	MSTN	TRUE	TRUE
chr2	190060172	G	A	ENST00000260950	ENSG00000138379	MSTN	TRUE	TRUE
chr2	190060174	A	T	ENST00000260950	ENSG00000138379	MSTN	TRUE	TRUE
chr2	190060184	T	A	ENST00000260950	ENSG00000138379	MSTN	TRUE	TRUE
chr2	190060199	G	A	ENST00000260950	ENSG00000138379	MSTN	TRUE	TRUE
chr2	190060200	C	T	ENST00000260950	ENSG00000138379	MSTN	TRUE	TRUE
chr2	190060201	C	T	ENST00000260950	ENSG00000138379	MSTN	TRUE	TRUE
chr2	190060232	T	A	ENST00000260950	ENSG00000138379	MSTN	TRUE	TRUE
chr2	190060241	G	A	ENST00000260950	ENSG00000138379	MSTN	TRUE	TRUE
chr2	190060247	C	A	ENST00000260950	ENSG00000138379	MSTN	TRUE	TRUE
chr2	190060251	A	C	ENST00000260950	ENSG00000138379	MSTN	TRUE	TRUE
chr2	190060251	A	T	ENST00000260950	ENSG00000138379	MSTN	TRUE	TRUE
chr2	190060268	T	A	ENST00000260950	ENSG00000138379	MSTN	TRUE	TRUE
chr2	190060277	T	A	ENST00000260950	ENSG00000138379	MSTN	TRUE	TRUE
chr2	190060286	T	A	ENST00000260950	ENSG00000138379	MSTN
chr2	190060295	G	A	ENST00000260950	ENSG00000138379	MSTN	TRUE	TRUE
chr2	190060319	C	A	ENST00000260950	ENSG00000138379	MSTN	TRUE	TRUE
chr2	190060328	T	A	ENST00000260950	ENSG00000138379	MSTN
chr2	190060330	A	T	ENST00000260950	ENSG00000138379	MSTN	TRUE	TRUE
chr2	190060332	A	C	ENST00000260950	ENSG00000138379	MSTN	TRUE	TRUE
chr2	190060332	A	T	ENST00000260950	ENSG00000138379	MSTN	TRUE	TRUE
chr2	190060338	C	T	ENST00000260950	ENSG00000138379	MSTN	TRUE	TRUE
chr2	190060339	C	T	ENST00000260950	ENSG00000138379	MSTN	TRUE	TRUE
chr2	190060346	G	A	ENST00000260950	ENSG00000138379	MSTN	TRUE	TRUE
chr2	190060352	T	A	ENST00000260950	ENSG00000138379	MSTN	TRUE	TRUE
chr2	190060361	T	A	ENST00000260950	ENSG00000138379	MSTN	TRUE	TRUE
chr2	190060365	G	C	ENST00000260950	ENSG00000138379	MSTN	TRUE	TRUE
chr2	190060365	G	T	ENST00000260950	ENSG00000138379	MSTN	TRUE	TRUE
chr2	190060370	G	A	ENST00000260950	ENSG00000138379	MSTN	TRUE	TRUE
chr2	190060376	T	A	ENST00000260950	ENSG00000138379	MSTN	TRUE	TRUE
chr2	190060388	T	A	ENST00000260950	ENSG00000138379	MSTN	TRUE	TRUE
chr2	190060395	G	T	ENST00000260950	ENSG00000138379	MSTN	TRUE	TRUE
chr2	190060398	A	T	ENST00000260950	ENSG00000138379	MSTN	TRUE	TRUE
chr2	190060403	T	A	ENST00000260950	ENSG00000138379	MSTN	TRUE	TRUE
chr2	190060409	T	A	ENST00000260950	ENSG00000138379	MSTN	TRUE	TRUE
chr2	190060412	C	A	ENST00000260950	ENSG00000138379	MSTN	TRUE	TRUE
chr2	190060421	G	A	ENST00000260950	ENSG00000138379	MSTN	TRUE	TRUE
chr2	190060436	C	A	ENST00000260950	ENSG00000138379	MSTN	TRUE	FALSE
chr2	190060436	C	G	ENST00000260950	ENSG00000138379	MSTN	TRUE	FALSE
chr2	190060436	C	T	ENST00000260950	ENSG00000138379	MSTN	TRUE	FALSE
chr2	190060437	T	A	ENST00000260950	ENSG00000138379	MSTN	TRUE	FALSE
chr2	190060437	T	C	ENST00000260950	ENSG00000138379	MSTN	TRUE	FALSE
chr2	190060437	T	G	ENST00000260950	ENSG00000138379	MSTN	TRUE	FALSE
chr2	190062222	A	C	ENST00000260950	ENSG00000138379	MSTN	TRUE	FALSE
chr2	190062222	A	G	ENST00000260950	ENSG00000138379	MSTN	TRUE	FALSE
chr2	190062222	A	T	ENST00000260950	ENSG00000138379	MSTN	TRUE	FALSE
chr2	190062223	C	A	ENST00000260950	ENSG00000138379	MSTN	TRUE	FALSE
chr2	190062223	C	G	ENST00000260950	ENSG00000138379	MSTN	TRUE	FALSE
chr2	190062223	C	T	ENST00000260950	ENSG00000138379	MSTN	TRUE	FALSE
chr2	190062227	C	A	ENST00000260950	ENSG00000138379	MSTN	TRUE	TRUE
chr2	190062251	C	A	ENST00000260950	ENSG00000138379	MSTN	TRUE	TRUE
chr2	190062264	A	C	ENST00000260950	ENSG00000138379	MSTN	TRUE	TRUE
chr2	190062264	A	T	ENST00000260950	ENSG00000138379	MSTN	TRUE	TRUE
chr2	190062278	C	A	ENST00000260950	ENSG00000138379	MSTN	TRUE	TRUE
chr2	190062280	A	T	ENST00000260950	ENSG00000138379	MSTN	TRUE	TRUE
chr2	190062308	G	A	ENST00000260950	ENSG00000138379	MSTN	TRUE	TRUE
chr2	190062315	A	C	ENST00000260950	ENSG00000138379	MSTN	TRUE	TRUE
chr2	190062315	A	T	ENST00000260950	ENSG00000138379	MSTN	TRUE	TRUE
chr2	190062320	G	A	ENST00000260950	ENSG00000138379	MSTN	TRUE	TRUE
chr2	190062332	C	A	ENST00000260950	ENSG00000138379	MSTN	TRUE	TRUE
chr2	190062350	T	A	ENST00000260950	ENSG00000138379	MSTN	TRUE	TRUE
chr2	190062355	A	C	ENST00000260950	ENSG00000138379	MSTN	TRUE	TRUE
chr2	190062355	A	T	ENST00000260950	ENSG00000138379	MSTN	TRUE	TRUE
chr2	190062362	G	A	ENST00000260950	ENSG00000138379	MSTN	TRUE	TRUE
chr2	190062365	T	A	ENST00000260950	ENSG00000138379	MSTN	TRUE	TRUE
chr2	190062377	T	A	ENST00000260950	ENSG00000138379	MSTN	TRUE	TRUE
chr2	190062398	C	A	ENST00000260950	ENSG00000138379	MSTN	TRUE	TRUE
chr2	190062410	T	A	ENST00000260950	ENSG00000138379	MSTN	TRUE	TRUE
chr2	190062422	G	A	ENST00000260950	ENSG00000138379	MSTN	TRUE	TRUE
chr2	190062428	T	A	ENST00000260950	ENSG00000138379	MSTN	TRUE	TRUE
chr2	190062437	C	A	ENST00000260950	ENSG00000138379	MSTN	TRUE	TRUE
chr2	190062443	T	A	ENST00000260950	ENSG00000138379	MSTN	TRUE	TRUE
chr2	190062445	G	C	ENST00000260950	ENSG00000138379	MSTN	TRUE	TRUE
chr2	190062445	G	T	ENST00000260950	ENSG00000138379	MSTN	TRUE	TRUE
chr2	190062452	T	A	ENST00000260950	ENSG00000138379	MSTN	TRUE	TRUE
chr2	190062461	G	A	ENST00000260950	ENSG00000138379	MSTN	TRUE	TRUE
chr2	190062464	T	A	ENST00000260950	ENSG00000138379	MSTN	TRUE	TRUE
chr2	190062465	C	T	ENST00000260950	ENSG00000138379	MSTN	TRUE	TRUE
chr2	190062466	C	T	ENST00000260950	ENSG00000138379	MSTN	TRUE	TRUE
chr2	190062471	A	T	ENST00000260950	ENSG00000138379	MSTN	TRUE	TRUE
chr2	190062480	A	T	ENST00000260950	ENSG00000138379	MSTN	TRUE	TRUE
chr2	190062491	C	A	ENST00000260950	ENSG00000138379	MSTN	TRUE	TRUE
chr2	190062494	T	A	ENST00000260950	ENSG00000138379	MSTN	TRUE	TRUE
chr2	190062497	C	A	ENST00000260950	ENSG00000138379	MSTN	TRUE	TRUE
chr2	190062506	C	A	ENST00000260950	ENSG00000138379	MSTN	TRUE	TRUE
chr2	190062509	T	A	ENST00000260950	ENSG00000138379	MSTN	TRUE	TRUE
chr2	190062512	G	A	ENST00000260950	ENSG00000138379	MSTN	TRUE	TRUE
chr2	190062515	C	A	ENST00000260950	ENSG00000138379	MSTN	TRUE	TRUE
chr2	190062524	C	A	ENST00000260950	ENSG00000138379	MSTN	TRUE	TRUE
chr2	190062564	G	C	ENST00000260950	ENSG00000138379	MSTN	FALSE	FALSE
chr2	190062564	G	T	ENST00000260950	ENSG00000138379	MSTN	FALSE	FALSE
chr2	190062570	A	C	ENST00000260950	ENSG00000138379	MSTN	FALSE	FALSE
chr2	190062570	A	T	ENST00000260950	ENSG00000138379	MSTN	FALSE	FALSE
chr2	190062576	A	T	ENST00000260950	ENSG00000138379	MSTN	FALSE	FALSE
chr2	190062584	G	A	ENST00000260950	ENSG00000138379	MSTN	FALSE	FALSE
chr2	190062590	T	A	ENST00000260950	ENSG00000138379	MSTN	FALSE	FALSE
chr2	190062593	G	A	ENST00000260950	ENSG00000138379	MSTN	FALSE	FALSE
chr2	190181110	G	A	ENST00000340623	ENSG00000187699	C2orf88	TRUE	FALSE
chr2	190181110	G	C	ENST00000340623	ENSG00000187699	C2orf88	TRUE	FALSE
chr2	190181110	G	T	ENST00000340623	ENSG00000187699	C2orf88	TRUE	FALSE
chr2	190181111	T	A	ENST00000340623	ENSG00000187699	C2orf88	TRUE	FALSE
chr2	190181111	T	C	ENST00000340623	ENSG00000187699	C2orf88	TRUE	FALSE
chr2	190181111	T	G	ENST00000340623	ENSG00000187699	C2orf88	TRUE	FALSE
chr2	190199695	A	C	ENST00000340623	ENSG00000187699	C2orf88	TRUE	FALSE
chr2	190199695	A	G	ENST00000340623	ENSG00000187699	C2orf88	TRUE	FALSE
chr2	190199695	A	T	ENST00000340623	ENSG00000187699	C2orf88	TRUE	FALSE
chr2	190199696	G	A	ENST00000340623	ENSG00000187699	C2orf88	TRUE	FALSE
chr2	190199696	G	C	ENST00000340623	ENSG00000187699	C2orf88	TRUE	FALSE
chr2	190199696	G	T	ENST00000340623	ENSG00000187699	C2orf88	TRUE	FALSE
chr2	190199869	C	A	ENST00000340623	ENSG00000187699	C2orf88	FALSE	FALSE
chr2	190199873	A	T	ENST00000340623	ENSG00000187699	C2orf88	FALSE	FALSE
chr2	190199877	C	A	ENST00000340623	ENSG00000187699	C2orf88	FALSE	FALSE
chr2	190199877	C	G	ENST00000340623	ENSG00000187699	C2orf88	FALSE	FALSE
chr2	190199879	A	T	ENST00000340623	ENSG00000187699	C2orf88	FALSE	FALSE
chr2	190199882	C	T	ENST00000340623	ENSG00000187699	C2orf88	FALSE	FALSE
chr2	190199908	T	A	ENST00000340623	ENSG00000187699	C2orf88	FALSE	FALSE
chr2	190199908	T	G	ENST00000340623	ENSG00000187699	C2orf88	FALSE	FALSE
chr2	190199909	G	T	ENST00000340623	ENSG00000187699	C2orf88	FALSE	FALSE
chr2	190199915	G	T	ENST00000340623	ENSG00000187699	C2orf88	FALSE	FALSE
chr2	190199918	A	T	ENST00000340623	ENSG00000187699	C2orf88	FALSE	FALSE
chr2	190199921	C	T	ENST00000340623	ENSG00000187699	C2orf88	FALSE	FALSE
chr2	190199927	G	T	ENST00000340623	ENSG00000187699	C2orf88	FALSE	FALSE
chr2	190199933	G	T	ENST00000340623	ENSG00000187699	C2orf88	FALSE	FALSE
chr2	190199936	G	T	ENST00000340623	ENSG00000187699	C2orf88	FALSE	FALSE
chr2	190199951	G	T	ENST00000340623	ENSG00000187699	C2orf88	FALSE	FALSE
chr2	190199954	G	T	ENST00000340623	ENSG00000187699	C2orf88	FALSE	FALSE
chr2	190199957	A	T	ENST00000340623	ENSG00000187699	C2orf88	FALSE	FALSE
chr2	190199962	T	A	ENST00000340623	ENSG00000187699	C2orf88	FALSE	FALSE
chr2	190199993	A	T	ENST00000340623	ENSG00000187699	C2orf88	FALSE	FALSE
chr2	190199996	G	T	ENST00000340623	ENSG00000187699	C2orf88	FALSE	FALSE
chr2	190199999	G	T	ENST00000340623	ENSG00000187699	C2orf88	FALSE	FALSE
chr2	190200005	A	T	ENST00000340623	ENSG00000187699	C2orf88	FALSE	FALSE
chr2	190200008	G	T	ENST00000340623	ENSG00000187699	C2orf88	FALSE	FALSE
chr2	190200036	T	A	ENST00000340623	ENSG00000187699	C2orf88	FALSE	FALSE
chr2	190200038	G	T	ENST00000340623	ENSG00000187699	C2orf88	FALSE	FALSE
chr2	190200043	T	A	ENST00000340623	ENSG00000187699	C2orf88	FALSE	FALSE
chr2	190200043	T	G	ENST00000340623	ENSG00000187699	C2orf88	FALSE	FALSE
chr2	190200059	C	T	ENST00000340623	ENSG00000187699	C2orf88	FALSE	FALSE
chr2	190200069	T	A	ENST00000340623	ENSG00000187699	C2orf88	FALSE	FALSE
chr2	190200073	T	A	ENST00000340623	ENSG00000187699	C2orf88	FALSE	FALSE
chr2	190200081	T	A	ENST00000340623	ENSG00000187699	C2orf88	FALSE	FALSE
chr2	190200083	C	T	ENST00000340623	ENSG00000187699	C2orf88	FALSE	FALSE
chr2	190200086	C	T	ENST00000340623	ENSG00000187699	C2orf88	FALSE	FALSE
chr2	190200090	G	A	ENST00000340623	ENSG00000187699	C2orf88	FALSE	FALSE
chr2	190200091	G	A	ENST00000340623	ENSG00000187699	C2orf88	FALSE	FALSE
chr2	190200097	C	A	ENST00000340623	ENSG00000187699	C2orf88	FALSE	FALSE
chr2	190200107	A	T	ENST00000340623	ENSG00000187699	C2orf88	FALSE	FALSE
chr2	190200112	C	A	ENST00000340623	ENSG00000187699	C2orf88	FALSE	FALSE
chr2	190200112	C	G	ENST00000340623	ENSG00000187699	C2orf88	FALSE	FALSE
chr2	190200127	C	A	ENST00000340623	ENSG00000187699	C2orf88	FALSE	FALSE
chr2	190200127	C	G	ENST00000340623	ENSG00000187699	C2orf88	FALSE	FALSE
chr2	190200131	G	T	ENST00000340623	ENSG00000187699	C2orf88	FALSE	FALSE
chr2	190200137	G	T	ENST00000340623	ENSG00000187699	C2orf88	FALSE	FALSE
chr2	190205125	T	A	ENST00000359678	ENSG00000198130	HIBCH	FALSE	FALSE
chr2	190205127	A	T	ENST00000359678	ENSG00000198130	HIBCH	FALSE	FALSE
chr2	190205140	C	A	ENST00000359678	ENSG00000198130	HIBCH	FALSE	FALSE
chr2	190205142	A	T	ENST00000359678	ENSG00000198130	HIBCH	FALSE	FALSE
chr2	190205149	T	A	ENST00000359678	ENSG00000198130	HIBCH	FALSE	FALSE
chr2	190205163	A	T	ENST00000359678	ENSG00000198130	HIBCH	FALSE	FALSE
chr2	190205170	C	A	ENST00000359678	ENSG00000198130	HIBCH	FALSE	FALSE
chr2	190205173	C	A	ENST00000359678	ENSG00000198130	HIBCH	FALSE	FALSE
chr2	190205182	C	A	ENST00000359678	ENSG00000198130	HIBCH	FALSE	FALSE
chr2	190205185	T	A	ENST00000359678	ENSG00000198130	HIBCH
chr2	190205200	T	A	ENST00000359678	ENSG00000198130	HIBCH	FALSE	FALSE
chr2	190205201	C	T	ENST00000359678	ENSG00000198130	HIBCH	FALSE	FALSE
chr2	190205202	C	T	ENST00000359678	ENSG00000198130	HIBCH	FALSE	FALSE
chr2	190205206	T	A	ENST00000359678	ENSG00000198130	HIBCH	FALSE	FALSE
chr2	190205215	G	A	ENST00000359678	ENSG00000198130	HIBCH	FALSE	FALSE
chr2	190205221	T	A	ENST00000359678	ENSG00000198130	HIBCH	FALSE	FALSE
chr2	190205229	A	C	ENST00000359678	ENSG00000198130	HIBCH	FALSE	FALSE
chr2	190205229	A	T	ENST00000359678	ENSG00000198130	HIBCH	FALSE	FALSE
chr2	190205233	C	A	ENST00000359678	ENSG00000198130	HIBCH	TRUE	FALSE
chr2	190205233	C	G	ENST00000359678	ENSG00000198130	HIBCH	TRUE	FALSE
chr2	190205233	C	T	ENST00000359678	ENSG00000198130	HIBCH	TRUE	FALSE
chr2	190205234	T	A	ENST00000359678	ENSG00000198130	HIBCH	TRUE	FALSE
chr2	190205234	T	C	ENST00000359678	ENSG00000198130	HIBCH	TRUE	FALSE
chr2	190205234	T	G	ENST00000359678	ENSG00000198130	HIBCH	TRUE	FALSE
chr2	190208878	A	C	ENST00000359678	ENSG00000198130	HIBCH	FALSE	FALSE
chr2	190208878	A	G	ENST00000359678	ENSG00000198130	HIBCH	FALSE	FALSE
chr2	190208878	A	T	ENST00000359678	ENSG00000198130	HIBCH	FALSE	FALSE
chr2	190208879	C	A	ENST00000359678	ENSG00000198130	HIBCH	FALSE	FALSE
chr2	190208879	C	G	ENST00000359678	ENSG00000198130	HIBCH	FALSE	FALSE
chr2	190208879	C	T	ENST00000359678	ENSG00000198130	HIBCH	FALSE	FALSE
chr2	190208886	T	A	ENST00000359678	ENSG00000198130	HIBCH	FALSE	FALSE
chr2	190208895	C	A	ENST00000359678	ENSG00000198130	HIBCH	FALSE	FALSE
chr2	190208913	T	A	ENST00000359678	ENSG00000198130	HIBCH	FALSE	FALSE
chr2	190208914	C	A	ENST00000359678	ENSG00000198130	HIBCH	FALSE	FALSE
chr2	190208914	C	G	ENST00000359678	ENSG00000198130	HIBCH	TRUE	FALSE
chr2	190208914	C	T	ENST00000359678	ENSG00000198130	HIBCH	FALSE	FALSE
chr2	190208915	T	A	ENST00000359678	ENSG00000198130	HIBCH	FALSE	FALSE
chr2	190208915	T	C	ENST00000359678	ENSG00000198130	HIBCH	FALSE	FALSE
chr2	190208915	T	G	ENST00000359678	ENSG00000198130	HIBCH	FALSE	FALSE
chr2	190212954	A	C	ENST00000359678	ENSG00000198130	HIBCH	TRUE	FALSE
chr2	190212954	A	G	ENST00000359678	ENSG00000198130	HIBCH	TRUE	FALSE
chr2	190212954	A	T	ENST00000359678	ENSG00000198130	HIBCH	TRUE	FALSE
chr2	190212955	C	A	ENST00000359678	ENSG00000198130	HIBCH	TRUE	FALSE
chr2	190212955	C	G	ENST00000359678	ENSG00000198130	HIBCH	TRUE	FALSE
chr2	190212955	C	T	ENST00000359678	ENSG00000198130	HIBCH	TRUE	FALSE
chr2	190212959	A	T	ENST00000359678	ENSG00000198130	HIBCH	FALSE	FALSE
chr2	190212967	G	A	ENST00000359678	ENSG00000198130	HIBCH	FALSE	FALSE
chr2	190212977	A	C	ENST00000359678	ENSG00000198130	HIBCH	TRUE	TRUE
chr2	190212977	A	T	ENST00000359678	ENSG00000198130	HIBCH	TRUE	TRUE
chr2	190212982	C	A	ENST00000359678	ENSG00000198130	HIBCH	TRUE	TRUE
chr2	190212997	C	A	ENST00000359678	ENSG00000198130	HIBCH	TRUE	TRUE
chr2	190213000	G	A	ENST00000359678	ENSG00000198130	HIBCH	TRUE	TRUE
chr2	190213002	A	T	ENST00000359678	ENSG00000198130	HIBCH	TRUE	TRUE
chr2	190213009	T	A	ENST00000359678	ENSG00000198130	HIBCH	TRUE	TRUE
chr2	190213011	G	C	ENST00000359678	ENSG00000198130	HIBCH	TRUE	TRUE
chr2	190213011	G	T	ENST00000359678	ENSG00000198130	HIBCH	TRUE	TRUE
chr2	190213021	C	A	ENST00000359678	ENSG00000198130	HIBCH	TRUE	TRUE
chr2	190213030	G	A	ENST00000359678	ENSG00000198130	HIBCH	TRUE	TRUE
chr2	190213045	T	A	ENST00000359678	ENSG00000198130	HIBCH	TRUE	TRUE
chr2	190213066	T	A	ENST00000359678	ENSG00000198130	HIBCH	TRUE	TRUE
chr2	190213076	C	A	ENST00000359678	ENSG00000198130	HIBCH	TRUE	FALSE
chr2	190213076	C	G	ENST00000359678	ENSG00000198130	HIBCH	TRUE	FALSE
chr2	190213076	C	T	ENST00000359678	ENSG00000198130	HIBCH	TRUE	FALSE
chr2	190213077	T	A	ENST00000359678	ENSG00000198130	HIBCH	TRUE	FALSE
chr2	190213077	T	C	ENST00000359678	ENSG00000198130	HIBCH	TRUE	FALSE
chr2	190213077	T	G	ENST00000359678	ENSG00000198130	HIBCH	TRUE	FALSE
chr2	190244885	A	C	ENST00000359678	ENSG00000198130	HIBCH	TRUE	FALSE
chr2	190244885	A	G	ENST00000359678	ENSG00000198130	HIBCH	TRUE	FALSE
chr2	190244885	A	T	ENST00000359678	ENSG00000198130	HIBCH	TRUE	FALSE
chr2	190244886	C	A	ENST00000359678	ENSG00000198130	HIBCH	TRUE	FALSE
chr2	190244886	C	G	ENST00000359678	ENSG00000198130	HIBCH	TRUE	FALSE
chr2	190244886	C	T	ENST00000359678	ENSG00000198130	HIBCH	TRUE	FALSE
chr2	190244889	T	A	ENST00000359678	ENSG00000198130	HIBCH	TRUE	TRUE
chr2	190244891	A	T	ENST00000359678	ENSG00000198130	HIBCH	TRUE	TRUE
chr2	190244895	G	A	ENST00000359678	ENSG00000198130	HIBCH	TRUE	TRUE
chr2	190244898	C	A	ENST00000359678	ENSG00000198130	HIBCH	TRUE	TRUE
chr2	190244912	G	C	ENST00000359678	ENSG00000198130	HIBCH	TRUE	TRUE
chr2	190244912	G	T	ENST00000359678	ENSG00000198130	HIBCH	TRUE	TRUE
chr2	190244922	G	A	ENST00000359678	ENSG00000198130	HIBCH	TRUE	TRUE
chr2	190244925	G	A	ENST00000359678	ENSG00000198130	HIBCH	TRUE	TRUE
chr2	190244927	A	C	ENST00000359678	ENSG00000198130	HIBCH	TRUE	TRUE
chr2	190244927	A	T	ENST00000359678	ENSG00000198130	HIBCH	TRUE	TRUE
chr2	190244934	C	A	ENST00000359678	ENSG00000198130	HIBCH	TRUE	TRUE
chr2	190244943	C	A	ENST00000359678	ENSG00000198130	HIBCH	TRUE	TRUE
chr2	190244946	C	A	ENST00000359678	ENSG00000198130	HIBCH	TRUE	TRUE
chr2	190244960	G	C	ENST00000359678	ENSG00000198130	HIBCH	TRUE	TRUE
chr2	190244960	G	T	ENST00000359678	ENSG00000198130	HIBCH	TRUE	TRUE
chr2	190244965	A	T	ENST00000359678	ENSG00000198130	HIBCH	TRUE	TRUE
chr2	190244969	C	A	ENST00000359678	ENSG00000198130	HIBCH	TRUE	FALSE
chr2	190244969	C	G	ENST00000359678	ENSG00000198130	HIBCH	TRUE	FALSE
chr2	190244969	C	T	ENST00000359678	ENSG00000198130	HIBCH	TRUE	FALSE
chr2	190244970	T	A	ENST00000359678	ENSG00000198130	HIBCH	TRUE	FALSE
chr2	190244970	T	C	ENST00000359678	ENSG00000198130	HIBCH	TRUE	FALSE
chr2	190244970	T	G	ENST00000359678	ENSG00000198130	HIBCH	TRUE	FALSE
chr2	190246152	A	C	ENST00000359678	ENSG00000198130	HIBCH	TRUE	FALSE
chr2	190246152	A	G	ENST00000359678	ENSG00000198130	HIBCH	TRUE	FALSE
chr2	190246152	A	T	ENST00000359678	ENSG00000198130	HIBCH	TRUE	FALSE
chr2	190246153	C	A	ENST00000359678	ENSG00000198130	HIBCH	TRUE	FALSE
chr2	190246153	C	G	ENST00000359678	ENSG00000198130	HIBCH	TRUE	FALSE
chr2	190246153	C	T	ENST00000359678	ENSG00000198130	HIBCH	TRUE	FALSE
chr2	190246164	T	A	ENST00000359678	ENSG00000198130	HIBCH	TRUE	TRUE
chr2	190246176	C	A	ENST00000359678	ENSG00000198130	HIBCH	TRUE	TRUE
chr2	190246179	C	A	ENST00000359678	ENSG00000198130	HIBCH	TRUE	TRUE
chr2	190246194	T	A	ENST00000359678	ENSG00000198130	HIBCH	TRUE	TRUE
chr2	190246200	G	A	ENST00000359678	ENSG00000198130	HIBCH	TRUE	TRUE
chr2	190246209	T	A	ENST00000359678	ENSG00000198130	HIBCH	TRUE	TRUE
chr2	190246213	C	A	ENST00000359678	ENSG00000198130	HIBCH	TRUE	FALSE
chr2	190246213	C	G	ENST00000359678	ENSG00000198130	HIBCH	TRUE	FALSE
chr2	190246213	C	T	ENST00000359678	ENSG00000198130	HIBCH	TRUE	FALSE
chr2	190246214	T	A	ENST00000359678	ENSG00000198130	HIBCH	TRUE	FALSE
chr2	190246214	T	C	ENST00000359678	ENSG00000198130	HIBCH	TRUE	FALSE
chr2	190246214	T	G	ENST00000359678	ENSG00000198130	HIBCH	TRUE	FALSE
chr2	190249638	A	C	ENST00000359678	ENSG00000198130	HIBCH	TRUE	FALSE
chr2	190249638	A	G	ENST00000359678	ENSG00000198130	HIBCH	TRUE	FALSE
chr2	190249638	A	T	ENST00000359678	ENSG00000198130	HIBCH	TRUE	FALSE
chr2	190249639	C	A	ENST00000359678	ENSG00000198130	HIBCH	TRUE	FALSE
chr2	190249639	C	G	ENST00000359678	ENSG00000198130	HIBCH	TRUE	FALSE
chr2	190249639	C	T	ENST00000359678	ENSG00000198130	HIBCH	TRUE	FALSE
chr2	190249642	C	A	ENST00000359678	ENSG00000198130	HIBCH	TRUE	TRUE
chr2	190249649	G	C	ENST00000359678	ENSG00000198130	HIBCH	TRUE	TRUE
chr2	190249649	G	T	ENST00000359678	ENSG00000198130	HIBCH	TRUE	TRUE
chr2	190249657	C	A	ENST00000359678	ENSG00000198130	HIBCH	TRUE	TRUE
chr2	190249659	A	C	ENST00000359678	ENSG00000198130	HIBCH	TRUE	TRUE
chr2	190249659	A	T	ENST00000359678	ENSG00000198130	HIBCH	TRUE	TRUE
chr2	190249678	C	A	ENST00000359678	ENSG00000198130	HIBCH	TRUE	TRUE
chr2	190249681	T	A	ENST00000359678	ENSG00000198130	HIBCH	TRUE	TRUE
chr2	190249683	G	C	ENST00000359678	ENSG00000198130	HIBCH	TRUE	TRUE
chr2	190249683	G	T	ENST00000359678	ENSG00000198130	HIBCH	TRUE	TRUE
chr2	190249693	T	A	ENST00000359678	ENSG00000198130	HIBCH	TRUE	TRUE
chr2	190249695	A	T	ENST00000359678	ENSG00000198130	HIBCH	TRUE	TRUE
chr2	190249701	A	C	ENST00000359678	ENSG00000198130	HIBCH	TRUE	TRUE
chr2	190249701	A	T	ENST00000359678	ENSG00000198130	HIBCH	TRUE	TRUE
chr2	190249704	A	T	ENST00000359678	ENSG00000198130	HIBCH	TRUE	TRUE
chr2	190249711	C	A	ENST00000359678	ENSG00000198130	HIBCH	TRUE	TRUE
chr2	190249714	C	A	ENST00000359678	ENSG00000198130	HIBCH	TRUE	TRUE
chr2	190249716	A	C	ENST00000359678	ENSG00000198130	HIBCH	TRUE	TRUE
chr2	190249716	A	T	ENST00000359678	ENSG00000198130	HIBCH	TRUE	TRUE
chr2	190249725	A	T	ENST00000359678	ENSG00000198130	HIBCH	TRUE	TRUE
chr2	190249727	C	A	ENST00000359678	ENSG00000198130	HIBCH	TRUE	FALSE
chr2	190249727	C	G	ENST00000359678	ENSG00000198130	HIBCH	TRUE	FALSE
chr2	190249727	C	T	ENST00000359678	ENSG00000198130	HIBCH	TRUE	FALSE
chr2	190249728	T	A	ENST00000359678	ENSG00000198130	HIBCH	TRUE	FALSE
chr2	190249728	T	C	ENST00000359678	ENSG00000198130	HIBCH	TRUE	FALSE
chr2	190249728	T	G	ENST00000359678	ENSG00000198130	HIBCH	TRUE	FALSE
chr2	190252160	A	C	ENST00000359678	ENSG00000198130	HIBCH	TRUE	FALSE
chr2	190252160	A	G	ENST00000359678	ENSG00000198130	HIBCH	TRUE	FALSE
chr2	190252160	A	T	ENST00000359678	ENSG00000198130	HIBCH	TRUE	FALSE
chr2	190252161	C	A	ENST00000359678	ENSG00000198130	HIBCH	TRUE	FALSE
chr2	190252161	C	G	ENST00000359678	ENSG00000198130	HIBCH	TRUE	FALSE
chr2	190252161	C	T	ENST00000359678	ENSG00000198130	HIBCH	TRUE	FALSE
chr2	190252164	T	A	ENST00000359678	ENSG00000198130	HIBCH	TRUE	TRUE
chr2	190252167	C	A	ENST00000359678	ENSG00000198130	HIBCH	TRUE	TRUE
chr2	190252194	C	A	ENST00000359678	ENSG00000198130	HIBCH	TRUE	TRUE
chr2	190252200	T	A	ENST00000359678	ENSG00000198130	HIBCH	TRUE	TRUE
chr2	190252201	G	C	ENST00000359678	ENSG00000198130	HIBCH	TRUE	TRUE
chr2	190252201	G	T	ENST00000359678	ENSG00000198130	HIBCH	TRUE	TRUE
chr2	190252212	T	A	ENST00000359678	ENSG00000198130	HIBCH	TRUE	TRUE
chr2	190252215	C	A	ENST00000359678	ENSG00000198130	HIBCH	TRUE	TRUE
chr2	190252218	T	A	ENST00000359678	ENSG00000198130	HIBCH	TRUE	TRUE
chr2	190252224	T	A	ENST00000359678	ENSG00000198130	HIBCH	TRUE	TRUE
chr2	190252230	C	A	ENST00000359678	ENSG00000198130	HIBCH	TRUE	TRUE
chr2	190252235	A	C	ENST00000359678	ENSG00000198130	HIBCH	TRUE	TRUE
chr2	190252235	A	T	ENST00000359678	ENSG00000198130	HIBCH	TRUE	TRUE
chr2	190252246	G	C	ENST00000359678	ENSG00000198130	HIBCH	TRUE	TRUE
chr2	190252246	G	T	ENST00000359678	ENSG00000198130	HIBCH	TRUE	TRUE
chr2	190252257	T	A	ENST00000359678	ENSG00000198130	HIBCH	TRUE	TRUE
chr2	190252260	C	A	ENST00000359678	ENSG00000198130	HIBCH	TRUE	TRUE
chr2	190252263	G	A	ENST00000359678	ENSG00000198130	HIBCH	TRUE	TRUE
chr2	190252269	G	A	ENST00000359678	ENSG00000198130	HIBCH	TRUE	TRUE
chr2	190252274	A	T	ENST00000359678	ENSG00000198130	HIBCH	TRUE	TRUE
chr2	190252279	A	C	ENST00000359678	ENSG00000198130	HIBCH	TRUE	TRUE
chr2	190252279	A	T	ENST00000359678	ENSG00000198130	HIBCH	TRUE	TRUE
chr2	190252287	C	A	ENST00000359678	ENSG00000198130	HIBCH	TRUE	TRUE
chr2	190252308	C	A	ENST00000359678	ENSG00000198130	HIBCH	TRUE	FALSE
chr2	190252308	C	G	ENST00000359678	ENSG00000198130	HIBCH	TRUE	FALSE
chr2	190252308	C	T	ENST00000359678	ENSG00000198130	HIBCH	TRUE	FALSE
chr2	190252309	T	A	ENST00000359678	ENSG00000198130	HIBCH	TRUE	FALSE
chr2	190252309	T	C	ENST00000359678	ENSG00000198130	HIBCH	TRUE	FALSE
chr2	190252309	T	G	ENST00000359678	ENSG00000198130	HIBCH	TRUE	FALSE
chr2	190261154	A	C	ENST00000359678	ENSG00000198130	HIBCH	TRUE	FALSE
chr2	190261154	A	G	ENST00000359678	ENSG00000198130	HIBCH	TRUE	FALSE
chr2	190261154	A	T	ENST00000359678	ENSG00000198130	HIBCH	TRUE	FALSE
chr2	190261155	C	A	ENST00000359678	ENSG00000198130	HIBCH	TRUE	FALSE
chr2	190261155	C	G	ENST00000359678	ENSG00000198130	HIBCH	TRUE	FALSE
chr2	190261155	C	T	ENST00000359678	ENSG00000198130	HIBCH	TRUE	FALSE
chr2	190261156	C	A	ENST00000359678	ENSG00000198130	HIBCH	TRUE	TRUE
chr2	190261168	C	A	ENST00000359678	ENSG00000198130	HIBCH	TRUE	TRUE
chr2	190261184	A	T	ENST00000359678	ENSG00000198130	HIBCH	TRUE	TRUE
chr2	190261189	T	A	ENST00000359678	ENSG00000198130	HIBCH	TRUE	TRUE
chr2	190261192	C	A	ENST00000359678	ENSG00000198130	HIBCH	TRUE	TRUE
chr2	190261204	G	A	ENST00000359678	ENSG00000198130	HIBCH	TRUE	TRUE
chr2	190261210	G	A	ENST00000359678	ENSG00000198130	HIBCH	TRUE	TRUE
chr2	190261221	G	C	ENST00000359678	ENSG00000198130	HIBCH	TRUE	TRUE
chr2	190261221	G	T	ENST00000359678	ENSG00000198130	HIBCH	TRUE	TRUE
chr2	190261234	C	A	ENST00000359678	ENSG00000198130	HIBCH	TRUE	TRUE
chr2	190261235	C	A	ENST00000359678	ENSG00000198130	HIBCH	TRUE	FALSE
chr2	190261235	C	G	ENST00000359678	ENSG00000198130	HIBCH	TRUE	FALSE
chr2	190261235	C	T	ENST00000359678	ENSG00000198130	HIBCH	TRUE	FALSE
chr2	190261236	T	A	ENST00000359678	ENSG00000198130	HIBCH	TRUE	FALSE
chr2	190261236	T	C	ENST00000359678	ENSG00000198130	HIBCH	TRUE	FALSE
chr2	190261236	T	G	ENST00000359678	ENSG00000198130	HIBCH	TRUE	FALSE
chr2	190287584	A	C	ENST00000359678	ENSG00000198130	HIBCH	TRUE	FALSE
chr2	190287584	A	G	ENST00000359678	ENSG00000198130	HIBCH	TRUE	FALSE
chr2	190287584	A	T	ENST00000359678	ENSG00000198130	HIBCH	TRUE	FALSE
chr2	190287585	C	A	ENST00000359678	ENSG00000198130	HIBCH	TRUE	FALSE
chr2	190287585	C	G	ENST00000359678	ENSG00000198130	HIBCH	TRUE	FALSE
chr2	190287585	C	T	ENST00000359678	ENSG00000198130	HIBCH	TRUE	FALSE
chr2	190287603	C	A	ENST00000359678	ENSG00000198130	HIBCH	TRUE	TRUE
chr2	190287619	A	C	ENST00000359678	ENSG00000198130	HIBCH	TRUE	TRUE
chr2	190287619	A	T	ENST00000359678	ENSG00000198130	HIBCH	TRUE	TRUE
chr2	190287627	T	A	ENST00000359678	ENSG00000198130	HIBCH	TRUE	TRUE
chr2	190287630	G	A	ENST00000359678	ENSG00000198130	HIBCH	TRUE	TRUE
chr2	190287631	G	T	ENST00000359678	ENSG00000198130	HIBCH	TRUE	TRUE
chr2	190287639	C	A	ENST00000359678	ENSG00000198130	HIBCH	TRUE	FALSE
chr2	190287639	C	G	ENST00000359678	ENSG00000198130	HIBCH	TRUE	FALSE
chr2	190287639	C	T	ENST00000359678	ENSG00000198130	HIBCH	TRUE	FALSE
chr2	190287640	T	A	ENST00000359678	ENSG00000198130	HIBCH	TRUE	FALSE
chr2	190287640	T	C	ENST00000359678	ENSG00000198130	HIBCH	TRUE	FALSE
chr2	190287640	T	G	ENST00000359678	ENSG00000198130	HIBCH	TRUE	FALSE
chr2	190290403	A	C	ENST00000359678	ENSG00000198130	HIBCH	TRUE	FALSE
chr2	190290403	A	G	ENST00000359678	ENSG00000198130	HIBCH	TRUE	FALSE
chr2	190290403	A	T	ENST00000359678	ENSG00000198130	HIBCH	TRUE	FALSE
chr2	190290404	C	A	ENST00000359678	ENSG00000198130	HIBCH	TRUE	FALSE
chr2	190290404	C	G	ENST00000359678	ENSG00000198130	HIBCH	TRUE	FALSE
chr2	190290404	C	T	ENST00000359678	ENSG00000198130	HIBCH	TRUE	FALSE
chr2	190290424	A	C	ENST00000359678	ENSG00000198130	HIBCH
chr2	190290424	A	T	ENST00000359678	ENSG00000198130	HIBCH	TRUE	TRUE
chr2	190290429	C	A	ENST00000359678	ENSG00000198130	HIBCH	TRUE	TRUE
chr2	190290432	C	A	ENST00000359678	ENSG00000198130	HIBCH	TRUE	TRUE
chr2	190290435	T	A	ENST00000359678	ENSG00000198130	HIBCH	TRUE	TRUE
chr2	190290456	T	A	ENST00000359678	ENSG00000198130	HIBCH	TRUE	TRUE
chr2	190290459	G	A	ENST00000359678	ENSG00000198130	HIBCH	TRUE	TRUE
chr2	190290462	T	A	ENST00000359678	ENSG00000198130	HIBCH	TRUE	TRUE
chr2	190290468	T	A	ENST00000359678	ENSG00000198130	HIBCH	TRUE	TRUE
chr2	190290471	C	A	ENST00000359678	ENSG00000198130	HIBCH	TRUE	TRUE
chr2	190290477	C	A	ENST00000359678	ENSG00000198130	HIBCH	TRUE	TRUE
chr2	190290479	G	T	ENST00000359678	ENSG00000198130	HIBCH	TRUE	TRUE
chr2	190290486	C	A	ENST00000359678	ENSG00000198130	HIBCH	TRUE	FALSE
chr2	190290486	C	G	ENST00000359678	ENSG00000198130	HIBCH	TRUE	FALSE
chr2	190290486	C	T	ENST00000359678	ENSG00000198130	HIBCH	TRUE	FALSE
chr2	190290487	T	A	ENST00000359678	ENSG00000198130	HIBCH	TRUE	FALSE
chr2	190290487	T	C	ENST00000359678	ENSG00000198130	HIBCH	TRUE	FALSE
chr2	190290487	T	G	ENST00000359678	ENSG00000198130	HIBCH	TRUE	FALSE
chr2	190294544	A	C	ENST00000359678	ENSG00000198130	HIBCH	FALSE	FALSE
chr2	190294544	A	G	ENST00000359678	ENSG00000198130	HIBCH	FALSE	FALSE
chr2	190294544	A	T	ENST00000359678	ENSG00000198130	HIBCH	FALSE	FALSE
chr2	190294545	C	A	ENST00000359678	ENSG00000198130	HIBCH	FALSE	FALSE
chr2	190294545	C	G	ENST00000359678	ENSG00000198130	HIBCH	FALSE	FALSE
chr2	190294545	C	T	ENST00000359678	ENSG00000198130	HIBCH	FALSE	FALSE
chr2	190294549	T	A	ENST00000359678	ENSG00000198130	HIBCH	TRUE	TRUE
chr2	190294565	A	T	ENST00000359678	ENSG00000198130	HIBCH	TRUE	TRUE
chr2	190294576	T	A	ENST00000359678	ENSG00000198130	HIBCH	TRUE	TRUE
chr2	190294579	C	A	ENST00000359678	ENSG00000198130	HIBCH	TRUE	TRUE
chr2	190294582	C	A	ENST00000359678	ENSG00000198130	HIBCH	TRUE	TRUE
chr2	190294588	C	A	ENST00000359678	ENSG00000198130	HIBCH	TRUE	TRUE
chr2	190294591	T	A	ENST00000359678	ENSG00000198130	HIBCH	TRUE	TRUE
chr2	190294612	C	A	ENST00000359678	ENSG00000198130	HIBCH	TRUE	TRUE
chr2	190294621	G	A	ENST00000359678	ENSG00000198130	HIBCH	TRUE	TRUE
chr2	190294624	C	A	ENST00000359678	ENSG00000198130	HIBCH	TRUE	TRUE
chr2	190294625	C	T	ENST00000359678	ENSG00000198130	HIBCH	TRUE	TRUE
chr2	190294626	C	T	ENST00000359678	ENSG00000198130	HIBCH	TRUE	TRUE
chr2	190294630	T	A	ENST00000359678	ENSG00000198130	HIBCH	TRUE	TRUE
chr2	190294631	C	A	ENST00000359678	ENSG00000198130	HIBCH	FALSE	FALSE
chr2	190294631	C	G	ENST00000359678	ENSG00000198130	HIBCH	FALSE	FALSE
chr2	190294631	C	T	ENST00000359678	ENSG00000198130	HIBCH	FALSE	FALSE
chr2	190294632	T	A	ENST00000359678	ENSG00000198130	HIBCH	FALSE	FALSE
chr2	190294632	T	C	ENST00000359678	ENSG00000198130	HIBCH	FALSE	FALSE
chr2	190294632	T	G	ENST00000359678	ENSG00000198130	HIBCH	FALSE	FALSE
chr2	190296811	A	C	ENST00000359678	ENSG00000198130	HIBCH	TRUE	FALSE
chr2	190296811	A	G	ENST00000359678	ENSG00000198130	HIBCH	FALSE	FALSE
chr2	190296811	A	T	ENST00000359678	ENSG00000198130	HIBCH	TRUE	FALSE
chr2	190296812	C	A	ENST00000359678	ENSG00000198130	HIBCH	TRUE	FALSE
chr2	190296812	C	G	ENST00000359678	ENSG00000198130	HIBCH	TRUE	FALSE
chr2	190296812	C	T	ENST00000359678	ENSG00000198130	HIBCH	TRUE	FALSE
chr2	190296815	T	A	ENST00000359678	ENSG00000198130	HIBCH	TRUE	TRUE
chr2	190296821	G	A	ENST00000359678	ENSG00000198130	HIBCH	TRUE	TRUE
chr2	190296825	A	C	ENST00000359678	ENSG00000198130	HIBCH	TRUE	TRUE
chr2	190296825	A	T	ENST00000359678	ENSG00000198130	HIBCH	TRUE	TRUE
chr2	190296833	G	A	ENST00000359678	ENSG00000198130	HIBCH	TRUE	TRUE
chr2	190296869	T	A	ENST00000359678	ENSG00000198130	HIBCH	TRUE	TRUE
chr2	190296875	T	A	ENST00000359678	ENSG00000198130	HIBCH	TRUE	TRUE
chr2	190296893	C	A	ENST00000359678	ENSG00000198130	HIBCH	TRUE	TRUE
chr2	190296897	G	T	ENST00000359678	ENSG00000198130	HIBCH	TRUE	TRUE
chr2	190296905	T	A	ENST00000359678	ENSG00000198130	HIBCH
chr2	190296908	T	A	ENST00000359678	ENSG00000198130	HIBCH	TRUE	TRUE
chr2	190296911	C	A	ENST00000359678	ENSG00000198130	HIBCH	TRUE	TRUE
chr2	190296913	A	T	ENST00000359678	ENSG00000198130	HIBCH	TRUE	TRUE
chr2	190296923	C	A	ENST00000359678	ENSG00000198130	HIBCH	TRUE	TRUE
chr2	190296926	C	A	ENST00000359678	ENSG00000198130	HIBCH	TRUE	TRUE
chr2	190296944	T	A	ENST00000359678	ENSG00000198130	HIBCH	TRUE	TRUE
chr2	190296953	T	A	ENST00000359678	ENSG00000198130	HIBCH	TRUE	TRUE
chr2	190296954	C	A	ENST00000359678	ENSG00000198130	HIBCH	TRUE	FALSE
chr2	190296954	C	G	ENST00000359678	ENSG00000198130	HIBCH	TRUE	FALSE
chr2	190296954	C	T	ENST00000359678	ENSG00000198130	HIBCH	TRUE	FALSE
chr2	190296955	T	A	ENST00000359678	ENSG00000198130	HIBCH	TRUE	FALSE
chr2	190296955	T	C	ENST00000359678	ENSG00000198130	HIBCH	TRUE	FALSE
chr2	190296955	T	G	ENST00000359678	ENSG00000198130	HIBCH	TRUE	FALSE
chr2	190310752	A	C	ENST00000359678	ENSG00000198130	HIBCH	TRUE	FALSE
chr2	190310752	A	G	ENST00000359678	ENSG00000198130	HIBCH	TRUE	FALSE
chr2	190310752	A	T	ENST00000359678	ENSG00000198130	HIBCH	TRUE	FALSE
chr2	190310753	C	A	ENST00000359678	ENSG00000198130	HIBCH	TRUE	FALSE
chr2	190310753	C	G	ENST00000359678	ENSG00000198130	HIBCH	TRUE	FALSE
chr2	190310753	C	T	ENST00000359678	ENSG00000198130	HIBCH	TRUE	FALSE
chr2	190310755	A	T	ENST00000359678	ENSG00000198130	HIBCH	TRUE	TRUE
chr2	190310783	T	A	ENST00000359678	ENSG00000198130	HIBCH	FALSE	FALSE
chr2	190310797	C	A	ENST00000359678	ENSG00000198130	HIBCH	TRUE	FALSE
chr2	190310797	C	G	ENST00000359678	ENSG00000198130	HIBCH	TRUE	FALSE
chr2	190310797	C	T	ENST00000359678	ENSG00000198130	HIBCH	TRUE	FALSE
chr2	190310798	T	A	ENST00000359678	ENSG00000198130	HIBCH	TRUE	FALSE
chr2	190310798	T	C	ENST00000359678	ENSG00000198130	HIBCH	TRUE	FALSE
chr2	190310798	T	G	ENST00000359678	ENSG00000198130	HIBCH	TRUE	FALSE
chr2	190319714	A	C	ENST00000359678	ENSG00000198130	HIBCH	TRUE	FALSE
chr2	190319714	A	G	ENST00000359678	ENSG00000198130	HIBCH	FALSE	FALSE
chr2	190319714	A	T	ENST00000359678	ENSG00000198130	HIBCH	TRUE	FALSE
chr2	190319715	C	A	ENST00000359678	ENSG00000198130	HIBCH	TRUE	FALSE
chr2	190319715	C	G	ENST00000359678	ENSG00000198130	HIBCH	TRUE	FALSE
chr2	190319715	C	T	ENST00000359678	ENSG00000198130	HIBCH	TRUE	FALSE
chr2	190319719	G	T	ENST00000359678	ENSG00000198130	HIBCH	FALSE	FALSE
chr2	190319730	C	T	ENST00000359678	ENSG00000198130	HIBCH	FALSE	FALSE
chr2	190319731	C	T	ENST00000359678	ENSG00000198130	HIBCH	FALSE	FALSE
chr2	190319738	C	A	ENST00000359678	ENSG00000198130	HIBCH	FALSE	FALSE
chr2	190319744	G	A	ENST00000359678	ENSG00000198130	HIBCH	FALSE	FALSE
chr2	190343962	G	A	ENST00000392329	ENSG00000151689	INPP1	FALSE	FALSE
chr2	190343962	G	C	ENST00000392329	ENSG00000151689	INPP1	FALSE	FALSE
chr2	190343962	G	T	ENST00000392329	ENSG00000151689	INPP1	FALSE	FALSE
chr2	190343963	T	A	ENST00000392329	ENSG00000151689	INPP1	FALSE	FALSE
chr2	190343963	T	C	ENST00000392329	ENSG00000151689	INPP1	FALSE	FALSE
chr2	190343963	T	G	ENST00000392329	ENSG00000151689	INPP1	FALSE	FALSE
chr2	190348886	A	C	ENST00000392329	ENSG00000151689	INPP1	FALSE	FALSE
chr2	190348886	A	G	ENST00000392329	ENSG00000151689	INPP1	FALSE	FALSE
chr2	190348886	A	T	ENST00000392329	ENSG00000151689	INPP1	FALSE	FALSE
chr2	190348887	G	A	ENST00000392329	ENSG00000151689	INPP1	FALSE	FALSE
chr2	190348887	G	C	ENST00000392329	ENSG00000151689	INPP1	FALSE	FALSE
chr2	190348887	G	T	ENST00000392329	ENSG00000151689	INPP1	FALSE	FALSE
chr2	190349032	G	A	ENST00000392329	ENSG00000151689	INPP1	FALSE	FALSE
chr2	190349032	G	C	ENST00000392329	ENSG00000151689	INPP1	FALSE	FALSE
chr2	190349032	G	T	ENST00000392329	ENSG00000151689	INPP1	FALSE	FALSE
chr2	190349033	T	A	ENST00000392329	ENSG00000151689	INPP1	FALSE	FALSE
chr2	190349033	T	C	ENST00000392329	ENSG00000151689	INPP1	FALSE	FALSE
chr2	190349033	T	G	ENST00000392329	ENSG00000151689	INPP1	FALSE	FALSE
chr2	190360037	A	C	ENST00000392329	ENSG00000151689	INPP1	TRUE	FALSE
chr2	190360037	A	G	ENST00000392329	ENSG00000151689	INPP1	TRUE	FALSE
chr2	190360037	A	T	ENST00000392329	ENSG00000151689	INPP1	TRUE	FALSE
chr2	190360038	G	A	ENST00000392329	ENSG00000151689	INPP1	TRUE	FALSE
chr2	190360038	G	C	ENST00000392329	ENSG00000151689	INPP1	TRUE	FALSE
chr2	190360038	G	T	ENST00000392329	ENSG00000151689	INPP1	TRUE	FALSE
chr2	190360107	C	A	ENST00000392329	ENSG00000151689	INPP1	FALSE	FALSE
chr2	190360107	C	G	ENST00000392329	ENSG00000151689	INPP1	FALSE	FALSE
chr2	190360121	G	T	ENST00000392329	ENSG00000151689	INPP1	FALSE	FALSE
chr2	190360132	T	A	ENST00000392329	ENSG00000151689	INPP1	FALSE	FALSE
chr2	190360139	G	T	ENST00000392329	ENSG00000151689	INPP1	FALSE	FALSE
chr2	190360142	A	T	ENST00000392329	ENSG00000151689	INPP1	FALSE	FALSE
chr2	190360168	C	A	ENST00000392329	ENSG00000151689	INPP1	TRUE	FALSE
chr2	190360169	A	T	ENST00000392329	ENSG00000151689	INPP1	TRUE	FALSE
chr2	190360172	C	T	ENST00000392329	ENSG00000151689	INPP1	TRUE	FALSE
chr2	190360175	C	T	ENST00000392329	ENSG00000151689	INPP1	TRUE	TRUE
chr2	190360178	G	T	ENST00000392329	ENSG00000151689	INPP1	TRUE	TRUE
chr2	190360190	C	T	ENST00000392329	ENSG00000151689	INPP1	TRUE	TRUE
chr2	190360202	G	T	ENST00000392329	ENSG00000151689	INPP1	TRUE	TRUE
chr2	190360205	G	T	ENST00000392329	ENSG00000151689	INPP1	TRUE	TRUE
chr2	190360208	A	T	ENST00000392329	ENSG00000151689	INPP1	TRUE	TRUE
chr2	190360211	A	T	ENST00000392329	ENSG00000151689	INPP1	TRUE	TRUE
chr2	190360214	G	T	ENST00000392329	ENSG00000151689	INPP1	TRUE	TRUE
chr2	190360217	G	T	ENST00000392329	ENSG00000151689	INPP1	TRUE	TRUE
chr2	190360220	G	T	ENST00000392329	ENSG00000151689	INPP1	TRUE	TRUE
chr2	190360223	A	T	ENST00000392329	ENSG00000151689	INPP1	TRUE	TRUE
chr2	190360229	A	T	ENST00000392329	ENSG00000151689	INPP1	TRUE	TRUE
chr2	190360232	A	T	ENST00000392329	ENSG00000151689	INPP1	TRUE	TRUE
chr2	190360250	A	T	ENST00000392329	ENSG00000151689	INPP1	TRUE	TRUE
chr2	190360274	C	T	ENST00000392329	ENSG00000151689	INPP1	TRUE	TRUE
chr2	190360277	G	T	ENST00000392329	ENSG00000151689	INPP1	TRUE	TRUE
chr2	190360286	A	T	ENST00000392329	ENSG00000151689	INPP1
chr2	190360289	C	T	ENST00000392329	ENSG00000151689	INPP1	TRUE	TRUE
chr2	190360298	G	T	ENST00000392329	ENSG00000151689	INPP1	TRUE	TRUE
chr2	190360304	A	T	ENST00000392329	ENSG00000151689	INPP1	TRUE	TRUE
chr2	190360307	G	A	ENST00000392329	ENSG00000151689	INPP1	TRUE	FALSE
chr2	190360307	G	C	ENST00000392329	ENSG00000151689	INPP1	TRUE	FALSE
chr2	190360307	G	T	ENST00000392329	ENSG00000151689	INPP1	TRUE	FALSE
chr2	190360308	T	A	ENST00000392329	ENSG00000151689	INPP1	TRUE	FALSE
chr2	190360308	T	C	ENST00000392329	ENSG00000151689	INPP1	TRUE	FALSE
chr2	190360308	T	G	ENST00000392329	ENSG00000151689	INPP1	TRUE	FALSE
chr2	190362625	A	C	ENST00000392329	ENSG00000151689	INPP1	TRUE	FALSE
chr2	190362625	A	G	ENST00000392329	ENSG00000151689	INPP1	TRUE	FALSE
chr2	190362625	A	T	ENST00000392329	ENSG00000151689	INPP1	TRUE	FALSE
chr2	190362626	G	A	ENST00000392329	ENSG00000151689	INPP1	TRUE	FALSE
chr2	190362626	G	C	ENST00000392329	ENSG00000151689	INPP1	TRUE	FALSE
chr2	190362626	G	T	ENST00000392329	ENSG00000151689	INPP1	TRUE	FALSE
chr2	190362637	T	A	ENST00000392329	ENSG00000151689	INPP1	TRUE	TRUE
chr2	190362639	G	T	ENST00000392329	ENSG00000151689	INPP1	TRUE	TRUE
chr2	190362642	A	T	ENST00000392329	ENSG00000151689	INPP1	TRUE	TRUE
chr2	190362654	G	T	ENST00000392329	ENSG00000151689	INPP1	TRUE	TRUE
chr2	190362657	G	T	ENST00000392329	ENSG00000151689	INPP1	TRUE	TRUE
chr2	190362660	G	T	ENST00000392329	ENSG00000151689	INPP1	TRUE	TRUE
chr2	190362669	G	T	ENST00000392329	ENSG00000151689	INPP1	TRUE	TRUE
chr2	190362685	G	A	ENST00000392329	ENSG00000151689	INPP1	TRUE	TRUE
chr2	190362686	G	A	ENST00000392329	ENSG00000151689	INPP1	TRUE	TRUE
chr2	190362688	G	A	ENST00000392329	ENSG00000151689	INPP1	TRUE	FALSE
chr2	190362688	G	C	ENST00000392329	ENSG00000151689	INPP1	TRUE	FALSE
chr2	190362688	G	T	ENST00000392329	ENSG00000151689	INPP1	TRUE	FALSE
chr2	190362689	T	A	ENST00000392329	ENSG00000151689	INPP1	TRUE	FALSE
chr2	190362689	T	C	ENST00000392329	ENSG00000151689	INPP1	TRUE	FALSE
chr2	190362689	T	G	ENST00000392329	ENSG00000151689	INPP1	TRUE	FALSE
chr2	190366693	A	C	ENST00000392329	ENSG00000151689	INPP1	TRUE	FALSE
chr2	190366693	A	G	ENST00000392329	ENSG00000151689	INPP1	TRUE	FALSE
chr2	190366693	A	T	ENST00000392329	ENSG00000151689	INPP1	TRUE	FALSE
chr2	190366694	G	A	ENST00000392329	ENSG00000151689	INPP1	TRUE	FALSE
chr2	190366694	G	C	ENST00000392329	ENSG00000151689	INPP1	FALSE	FALSE
chr2	190366694	G	T	ENST00000392329	ENSG00000151689	INPP1	TRUE	FALSE
chr2	190366697	G	T	ENST00000392329	ENSG00000151689	INPP1	TRUE	TRUE
chr2	190366700	A	T	ENST00000392329	ENSG00000151689	INPP1	TRUE	TRUE
chr2	190366710	T	A	ENST00000392329	ENSG00000151689	INPP1	TRUE	TRUE
chr2	190366716	T	A	ENST00000392329	ENSG00000151689	INPP1	TRUE	TRUE
chr2	190366720	T	A	ENST00000392329	ENSG00000151689	INPP1	TRUE	TRUE
chr2	190366722	C	A	ENST00000392329	ENSG00000151689	INPP1	TRUE	TRUE
chr2	190366722	C	G	ENST00000392329	ENSG00000151689	INPP1	TRUE	TRUE
chr2	190366727	G	T	ENST00000392329	ENSG00000151689	INPP1	TRUE	TRUE
chr2	190366730	G	T	ENST00000392329	ENSG00000151689	INPP1	TRUE	TRUE
chr2	190366733	G	T	ENST00000392329	ENSG00000151689	INPP1	TRUE	TRUE
chr2	190366742	G	T	ENST00000392329	ENSG00000151689	INPP1	TRUE	TRUE
chr2	190366754	A	T	ENST00000392329	ENSG00000151689	INPP1	TRUE	TRUE
chr2	190366772	A	T	ENST00000392329	ENSG00000151689	INPP1	TRUE	TRUE
chr2	190366784	G	T	ENST00000392329	ENSG00000151689	INPP1	TRUE	TRUE
chr2	190366791	T	A	ENST00000392329	ENSG00000151689	INPP1	TRUE	TRUE
chr2	190366791	T	G	ENST00000392329	ENSG00000151689	INPP1	TRUE	TRUE
chr2	190366808	C	T	ENST00000392329	ENSG00000151689	INPP1	TRUE	TRUE
chr2	190366847	G	T	ENST00000392329	ENSG00000151689	INPP1	TRUE	TRUE
chr2	190366862	C	T	ENST00000392329	ENSG00000151689	INPP1	TRUE	TRUE
chr2	190366872	T	A	ENST00000392329	ENSG00000151689	INPP1	TRUE	TRUE
chr2	190366874	G	T	ENST00000392329	ENSG00000151689	INPP1	TRUE	TRUE
chr2	190366881	G	A	ENST00000392329	ENSG00000151689	INPP1	TRUE	TRUE
chr2	190366882	G	A	ENST00000392329	ENSG00000151689	INPP1	TRUE	TRUE
chr2	190366896	G	A	ENST00000392329	ENSG00000151689	INPP1	TRUE	FALSE
chr2	190366896	G	C	ENST00000392329	ENSG00000151689	INPP1	TRUE	FALSE
chr2	190366896	G	T	ENST00000392329	ENSG00000151689	INPP1	TRUE	FALSE
chr2	190366897	T	A	ENST00000392329	ENSG00000151689	INPP1	TRUE	FALSE
chr2	190366897	T	C	ENST00000392329	ENSG00000151689	INPP1	FALSE	FALSE
chr2	190366897	T	G	ENST00000392329	ENSG00000151689	INPP1	TRUE	FALSE
chr2	190369101	A	C	ENST00000392329	ENSG00000151689	INPP1	TRUE	FALSE
chr2	190369101	A	G	ENST00000392329	ENSG00000151689	INPP1	TRUE	FALSE
chr2	190369101	A	T	ENST00000392329	ENSG00000151689	INPP1	TRUE	FALSE
chr2	190369102	G	A	ENST00000392329	ENSG00000151689	INPP1	TRUE	FALSE
chr2	190369102	G	C	ENST00000392329	ENSG00000151689	INPP1	TRUE	FALSE
chr2	190369102	G	T	ENST00000392329	ENSG00000151689	INPP1	TRUE	FALSE
chr2	190369106	C	A	ENST00000392329	ENSG00000151689	INPP1	TRUE	TRUE
chr2	190369106	C	G	ENST00000392329	ENSG00000151689	INPP1	TRUE	TRUE
chr2	190369113	T	A	ENST00000392329	ENSG00000151689	INPP1	TRUE	TRUE
chr2	190369113	T	G	ENST00000392329	ENSG00000151689	INPP1	TRUE	TRUE
chr2	190369114	C	T	ENST00000392329	ENSG00000151689	INPP1	TRUE	TRUE
chr2	190369119	T	A	ENST00000392329	ENSG00000151689	INPP1	TRUE	TRUE
chr2	190369119	T	G	ENST00000392329	ENSG00000151689	INPP1
chr2	190369123	A	T	ENST00000392329	ENSG00000151689	INPP1	TRUE	TRUE
chr2	190369141	A	T	ENST00000392329	ENSG00000151689	INPP1	TRUE	TRUE
chr2	190369150	C	T	ENST00000392329	ENSG00000151689	INPP1	TRUE	TRUE
chr2	190369153	G	T	ENST00000392329	ENSG00000151689	INPP1	TRUE	TRUE
chr2	190369167	T	A	ENST00000392329	ENSG00000151689	INPP1	TRUE	TRUE
chr2	190369168	G	T	ENST00000392329	ENSG00000151689	INPP1	TRUE	TRUE
chr2	190369174	C	T	ENST00000392329	ENSG00000151689	INPP1	TRUE	TRUE
chr2	190369179	T	A	ENST00000392329	ENSG00000151689	INPP1	TRUE	TRUE
chr2	190369190	T	A	ENST00000392329	ENSG00000151689	INPP1	TRUE	TRUE
chr2	190369190	T	G	ENST00000392329	ENSG00000151689	INPP1	TRUE	TRUE
chr2	190369203	T	A	ENST00000392329	ENSG00000151689	INPP1	TRUE	TRUE
chr2	190369203	T	G	ENST00000392329	ENSG00000151689	INPP1	TRUE	TRUE
chr2	190369210	C	T	ENST00000392329	ENSG00000151689	INPP1	TRUE	TRUE
chr2	190369231	G	T	ENST00000392329	ENSG00000151689	INPP1	FALSE	FALSE
chr2	190369243	C	T	ENST00000392329	ENSG00000151689	INPP1	FALSE	FALSE
chr2	190369256	C	A	ENST00000392329	ENSG00000151689	INPP1	FALSE	FALSE
chr2	190369256	C	G	ENST00000392329	ENSG00000151689	INPP1	FALSE	FALSE
chr2	190369258	C	T	ENST00000392329	ENSG00000151689	INPP1	FALSE	FALSE
chr2	190369278	G	A	ENST00000392329	ENSG00000151689	INPP1	TRUE	FALSE
chr2	190369278	G	C	ENST00000392329	ENSG00000151689	INPP1	TRUE	FALSE
chr2	190369278	G	T	ENST00000392329	ENSG00000151689	INPP1	TRUE	FALSE
chr2	190369279	T	A	ENST00000392329	ENSG00000151689	INPP1	TRUE	FALSE
chr2	190369279	T	C	ENST00000392329	ENSG00000151689	INPP1	TRUE	FALSE
chr2	190369279	T	G	ENST00000392329	ENSG00000151689	INPP1	TRUE	FALSE
chr2	190370842	A	C	ENST00000392329	ENSG00000151689	INPP1	TRUE	FALSE
chr2	190370842	A	G	ENST00000392329	ENSG00000151689	INPP1	TRUE	FALSE
chr2	190370842	A	T	ENST00000392329	ENSG00000151689	INPP1	TRUE	FALSE
chr2	190370843	G	A	ENST00000392329	ENSG00000151689	INPP1	TRUE	FALSE
chr2	190370843	G	C	ENST00000392329	ENSG00000151689	INPP1	TRUE	FALSE
chr2	190370843	G	T	ENST00000392329	ENSG00000151689	INPP1	TRUE	FALSE
chr2	190370846	G	A	ENST00000392329	ENSG00000151689	INPP1	FALSE	FALSE
chr2	190370847	G	A	ENST00000392329	ENSG00000151689	INPP1	FALSE	FALSE
chr2	190370848	A	T	ENST00000392329	ENSG00000151689	INPP1	FALSE	FALSE
chr2	190370851	G	T	ENST00000392329	ENSG00000151689	INPP1	FALSE	FALSE
chr2	190370854	C	T	ENST00000392329	ENSG00000151689	INPP1	FALSE	FALSE
chr2	190370859	C	A	ENST00000392329	ENSG00000151689	INPP1	FALSE	FALSE
chr2	190370862	T	A	ENST00000392329	ENSG00000151689	INPP1	FALSE	FALSE
chr2	190370862	T	G	ENST00000392329	ENSG00000151689	INPP1	FALSE	FALSE
chr2	190370864	G	A	ENST00000392329	ENSG00000151689	INPP1	FALSE	FALSE
chr2	190370865	G	A	ENST00000392329	ENSG00000151689	INPP1	FALSE	FALSE
chr2	190370877	C	A	ENST00000392329	ENSG00000151689	INPP1	FALSE	FALSE
chr2	190370877	C	G	ENST00000392329	ENSG00000151689	INPP1	FALSE	FALSE
chr2	190370897	C	A	ENST00000392329	ENSG00000151689	INPP1	FALSE	FALSE
chr2	190370897	C	G	ENST00000392329	ENSG00000151689	INPP1	FALSE	FALSE
chr2	190370902	C	T	ENST00000392329	ENSG00000151689	INPP1	FALSE	FALSE
chr2	190370917	A	T	ENST00000392329	ENSG00000151689	INPP1	FALSE	FALSE
chr2	190370920	A	T	ENST00000392329	ENSG00000151689	INPP1	FALSE	FALSE
chr2	190370932	G	T	ENST00000392329	ENSG00000151689	INPP1	FALSE	FALSE
chr2	190370944	G	T	ENST00000392329	ENSG00000151689	INPP1	FALSE	FALSE
chr2	190370959	G	T	ENST00000392329	ENSG00000151689	INPP1	FALSE	FALSE
chr2	190370984	C	A	ENST00000392329	ENSG00000151689	INPP1	FALSE	FALSE
chr2	190370984	C	G	ENST00000392329	ENSG00000151689	INPP1	FALSE	FALSE
chr2	190371004	G	T	ENST00000392329	ENSG00000151689	INPP1	FALSE	FALSE
chr2	190371007	A	T	ENST00000392329	ENSG00000151689	INPP1	FALSE	FALSE
chr2	190371010	G	T	ENST00000392329	ENSG00000151689	INPP1	FALSE	FALSE
chr2	190371019	A	T	ENST00000392329	ENSG00000151689	INPP1	FALSE	FALSE
chr2	190371029	T	A	ENST00000392329	ENSG00000151689	INPP1	FALSE	FALSE
chr2	190371032	C	A	ENST00000392329	ENSG00000151689	INPP1	FALSE	FALSE
chr2	190371032	C	G	ENST00000392329	ENSG00000151689	INPP1	FALSE	FALSE
chr2	190371042	T	A	ENST00000392329	ENSG00000151689	INPP1	FALSE	FALSE
chr2	190371043	G	T	ENST00000392329	ENSG00000151689	INPP1	FALSE	FALSE
chr2	190371078	T	A	ENST00000392329	ENSG00000151689	INPP1	FALSE	FALSE
chr2	190371078	T	G	ENST00000392329	ENSG00000151689	INPP1	FALSE	FALSE
chr2	190371079	A	T	ENST00000392329	ENSG00000151689	INPP1	FALSE	FALSE
chr2	190371090	T	A	ENST00000392329	ENSG00000151689	INPP1	FALSE	FALSE
chr2	190371097	C	T	ENST00000392329	ENSG00000151689	INPP1	FALSE	FALSE
chr2	190371117	C	A	ENST00000392329	ENSG00000151689	INPP1	FALSE	FALSE
chr2	190371117	C	G	ENST00000392329	ENSG00000151689	INPP1	FALSE	FALSE
chr2	190371125	C	A	ENST00000392329	ENSG00000151689	INPP1	FALSE	FALSE
chr2	190371125	C	G	ENST00000392329	ENSG00000151689	INPP1	FALSE	FALSE
chr2	190371127	G	T	ENST00000392329	ENSG00000151689	INPP1	FALSE	FALSE
chr2	190371142	A	T	ENST00000392329	ENSG00000151689	INPP1	FALSE	FALSE
chr2	190371146	G	A	ENST00000392329	ENSG00000151689	INPP1	FALSE	FALSE
chr2	190371147	G	A	ENST00000392329	ENSG00000151689	INPP1	FALSE	FALSE
chr2	190371156	T	A	ENST00000392329	ENSG00000151689	INPP1	FALSE	FALSE
chr2	190371190	G	T	ENST00000392329	ENSG00000151689	INPP1	FALSE	FALSE
chr2	190371203	T	A	ENST00000392329	ENSG00000151689	INPP1	FALSE	FALSE
chr2	190371205	A	T	ENST00000392329	ENSG00000151689	INPP1	FALSE	FALSE
chr2	190371208	G	T	ENST00000392329	ENSG00000151689	INPP1	FALSE	FALSE
chr2	190371213	C	A	ENST00000392329	ENSG00000151689	INPP1	FALSE	FALSE
chr2	190371215	T	A	ENST00000392329	ENSG00000151689	INPP1	FALSE	FALSE
chr2	190371215	T	G	ENST00000392329	ENSG00000151689	INPP1	FALSE	FALSE
chr2	190371217	G	T	ENST00000392329	ENSG00000151689	INPP1	FALSE	FALSE
chr2	190371220	A	T	ENST00000392329	ENSG00000151689	INPP1	FALSE	FALSE
chr2	190371229	G	T	ENST00000392329	ENSG00000151689	INPP1	FALSE	FALSE
chr2	190371245	T	A	ENST00000392329	ENSG00000151689	INPP1	FALSE	FALSE
chr2	190371250	C	T	ENST00000392329	ENSG00000151689	INPP1	FALSE	FALSE
chr2	190371254	T	A	ENST00000392329	ENSG00000151689	INPP1	FALSE	FALSE
chr2	190371261	C	A	ENST00000392329	ENSG00000151689	INPP1	FALSE	FALSE
chr2	190371261	C	G	ENST00000392329	ENSG00000151689	INPP1	FALSE	FALSE
chr2	190371268	G	T	ENST00000392329	ENSG00000151689	INPP1	FALSE	FALSE
chr2	190371274	G	T	ENST00000392329	ENSG00000151689	INPP1	FALSE	FALSE
chr2	190371299	G	A	ENST00000392329	ENSG00000151689	INPP1	FALSE	FALSE
chr2	190371300	G	A	ENST00000392329	ENSG00000151689	INPP1	FALSE	FALSE
chr2	190371307	A	T	ENST00000392329	ENSG00000151689	INPP1	FALSE	FALSE
chr2	190371310	G	T	ENST00000392329	ENSG00000151689	INPP1	FALSE	FALSE
chr2	190371313	G	T	ENST00000392329	ENSG00000151689	INPP1	FALSE	FALSE
chr2	190371327	C	A	ENST00000392329	ENSG00000151689	INPP1	FALSE	FALSE
chr2	190371327	C	G	ENST00000392329	ENSG00000151689	INPP1	FALSE	FALSE
chr2	190371328	A	T	ENST00000392329	ENSG00000151689	INPP1	FALSE	FALSE
chr2	190371337	A	T	ENST00000392329	ENSG00000151689	INPP1	FALSE	FALSE
chr2	190371346	G	T	ENST00000392329	ENSG00000151689	INPP1	FALSE	FALSE
chr2	190371370	C	T	ENST00000392329	ENSG00000151689	INPP1	FALSE	FALSE
chr2	190371388	G	T	ENST00000392329	ENSG00000151689	INPP1	FALSE	FALSE
chr2	190408504	G	A	ENST00000392328	ENSG00000151690	MFSD6	TRUE	FALSE
chr2	190408504	G	C	ENST00000392328	ENSG00000151690	MFSD6	TRUE	FALSE
chr2	190408504	G	T	ENST00000392328	ENSG00000151690	MFSD6	TRUE	FALSE
chr2	190408505	T	A	ENST00000392328	ENSG00000151690	MFSD6	TRUE	FALSE
chr2	190408505	T	C	ENST00000392328	ENSG00000151690	MFSD6	FALSE	FALSE
chr2	190408505	T	G	ENST00000392328	ENSG00000151690	MFSD6	TRUE	FALSE
chr2	190415290	A	C	ENST00000392328	ENSG00000151690	MFSD6	FALSE	FALSE
chr2	190415290	A	G	ENST00000392328	ENSG00000151690	MFSD6	FALSE	FALSE
chr2	190415290	A	T	ENST00000392328	ENSG00000151690	MFSD6	FALSE	FALSE
chr2	190415291	G	A	ENST00000392328	ENSG00000151690	MFSD6	FALSE	FALSE
chr2	190415291	G	C	ENST00000392328	ENSG00000151690	MFSD6	FALSE	FALSE
chr2	190415291	G	T	ENST00000392328	ENSG00000151690	MFSD6	FALSE	FALSE
chr2	190415414	G	A	ENST00000392328	ENSG00000151690	MFSD6	FALSE	FALSE
chr2	190415414	G	C	ENST00000392328	ENSG00000151690	MFSD6	FALSE	FALSE
chr2	190415414	G	T	ENST00000392328	ENSG00000151690	MFSD6	FALSE	FALSE
chr2	190415415	T	A	ENST00000392328	ENSG00000151690	MFSD6	FALSE	FALSE
chr2	190415415	T	C	ENST00000392328	ENSG00000151690	MFSD6	FALSE	FALSE
chr2	190415415	T	G	ENST00000392328	ENSG00000151690	MFSD6	FALSE	FALSE
chr2	190435975	A	C	ENST00000392328	ENSG00000151690	MFSD6	TRUE	FALSE
chr2	190435975	A	G	ENST00000392328	ENSG00000151690	MFSD6	TRUE	FALSE
chr2	190435975	A	T	ENST00000392328	ENSG00000151690	MFSD6	TRUE	FALSE
chr2	190435976	G	A	ENST00000392328	ENSG00000151690	MFSD6	TRUE	FALSE
chr2	190435976	G	C	ENST00000392328	ENSG00000151690	MFSD6	TRUE	FALSE
chr2	190435976	G	T	ENST00000392328	ENSG00000151690	MFSD6	TRUE	FALSE
chr2	190436042	A	T	ENST00000392328	ENSG00000151690	MFSD6	FALSE	FALSE
chr2	190436055	T	A	ENST00000392328	ENSG00000151690	MFSD6	FALSE	FALSE
chr2	190436055	T	G	ENST00000392328	ENSG00000151690	MFSD6	FALSE	FALSE
chr2	190436066	G	T	ENST00000392328	ENSG00000151690	MFSD6	FALSE	FALSE
chr2	190436069	G	T	ENST00000392328	ENSG00000151690	MFSD6	FALSE	FALSE
chr2	190436072	G	T	ENST00000392328	ENSG00000151690	MFSD6	FALSE	FALSE
chr2	190436075	C	T	ENST00000392328	ENSG00000151690	MFSD6	FALSE	FALSE
chr2	190436078	A	T	ENST00000392328	ENSG00000151690	MFSD6	FALSE	FALSE
chr2	190436081	A	T	ENST00000392328	ENSG00000151690	MFSD6	TRUE	FALSE
chr2	190436084	A	T	ENST00000392328	ENSG00000151690	MFSD6	TRUE	FALSE
chr2	190436089	T	A	ENST00000392328	ENSG00000151690	MFSD6	TRUE	FALSE
chr2	190436089	T	G	ENST00000392328	ENSG00000151690	MFSD6	TRUE	FALSE
chr2	190436123	G	T	ENST00000392328	ENSG00000151690	MFSD6	TRUE	TRUE
chr2	190436129	G	T	ENST00000392328	ENSG00000151690	MFSD6	TRUE	TRUE
chr2	190436139	C	A	ENST00000392328	ENSG00000151690	MFSD6	TRUE	TRUE
chr2	190436144	G	T	ENST00000392328	ENSG00000151690	MFSD6	TRUE	TRUE
chr2	190436162	G	T	ENST00000392328	ENSG00000151690	MFSD6	TRUE	TRUE
chr2	190436180	G	T	ENST00000392328	ENSG00000151690	MFSD6	TRUE	TRUE
chr2	190436183	G	T	ENST00000392328	ENSG00000151690	MFSD6	TRUE	TRUE
chr2	190436186	G	T	ENST00000392328	ENSG00000151690	MFSD6	TRUE	TRUE
chr2	190436196	G	A	ENST00000392328	ENSG00000151690	MFSD6	TRUE	TRUE
chr2	190436197	G	A	ENST00000392328	ENSG00000151690	MFSD6	TRUE	TRUE
chr2	190436201	G	T	ENST00000392328	ENSG00000151690	MFSD6	TRUE	TRUE
chr2	190436204	A	T	ENST00000392328	ENSG00000151690	MFSD6	TRUE	TRUE
chr2	190436212	T	A	ENST00000392328	ENSG00000151690	MFSD6	TRUE	TRUE
chr2	190436216	A	T	ENST00000392328	ENSG00000151690	MFSD6	TRUE	TRUE
chr2	190436243	A	T	ENST00000392328	ENSG00000151690	MFSD6	TRUE	TRUE
chr2	190436254	T	A	ENST00000392328	ENSG00000151690	MFSD6	TRUE	TRUE
chr2	190436254	T	G	ENST00000392328	ENSG00000151690	MFSD6	TRUE	TRUE
chr2	190436266	C	A	ENST00000392328	ENSG00000151690	MFSD6	TRUE	TRUE
chr2	190436266	C	G	ENST00000392328	ENSG00000151690	MFSD6	TRUE	TRUE
chr2	190436275	T	A	ENST00000392328	ENSG00000151690	MFSD6	TRUE	TRUE
chr2	190436275	T	G	ENST00000392328	ENSG00000151690	MFSD6	TRUE	TRUE
chr2	190436287	T	A	ENST00000392328	ENSG00000151690	MFSD6	TRUE	TRUE
chr2	190436287	T	G	ENST00000392328	ENSG00000151690	MFSD6	TRUE	TRUE
chr2	190436295	T	A	ENST00000392328	ENSG00000151690	MFSD6	TRUE	TRUE
chr2	190436305	T	A	ENST00000392328	ENSG00000151690	MFSD6	TRUE	TRUE
chr2	190436305	T	G	ENST00000392328	ENSG00000151690	MFSD6	TRUE	TRUE
chr2	190436308	C	A	ENST00000392328	ENSG00000151690	MFSD6	TRUE	TRUE
chr2	190436308	C	G	ENST00000392328	ENSG00000151690	MFSD6	TRUE	TRUE
chr2	190436309	A	T	ENST00000392328	ENSG00000151690	MFSD6	TRUE	TRUE
chr2	190436312	C	T	ENST00000392328	ENSG00000151690	MFSD6	TRUE	TRUE
chr2	190436318	G	T	ENST00000392328	ENSG00000151690	MFSD6	TRUE	TRUE
chr2	190436333	C	T	ENST00000392328	ENSG00000151690	MFSD6	TRUE	TRUE
chr2	190436339	G	T	ENST00000392328	ENSG00000151690	MFSD6	TRUE	TRUE
chr2	190436362	C	A	ENST00000392328	ENSG00000151690	MFSD6	TRUE	TRUE
chr2	190436362	C	G	ENST00000392328	ENSG00000151690	MFSD6	TRUE	TRUE
chr2	190436369	G	T	ENST00000392328	ENSG00000151690	MFSD6	TRUE	TRUE
chr2	190436377	C	A	ENST00000392328	ENSG00000151690	MFSD6	TRUE	TRUE
chr2	190436391	G	A	ENST00000392328	ENSG00000151690	MFSD6	TRUE	TRUE
chr2	190436392	G	A	ENST00000392328	ENSG00000151690	MFSD6	TRUE	TRUE
chr2	190436414	A	T	ENST00000392328	ENSG00000151690	MFSD6
chr2	190436417	A	T	ENST00000392328	ENSG00000151690	MFSD6	TRUE	TRUE
chr2	190436423	A	T	ENST00000392328	ENSG00000151690	MFSD6	TRUE	TRUE
chr2	190436448	T	A	ENST00000392328	ENSG00000151690	MFSD6	TRUE	TRUE
chr2	190436452	T	A	ENST00000392328	ENSG00000151690	MFSD6	TRUE	TRUE
chr2	190436454	G	A	ENST00000392328	ENSG00000151690	MFSD6	TRUE	TRUE
chr2	190436455	G	A	ENST00000392328	ENSG00000151690	MFSD6	TRUE	TRUE
chr2	190436460	T	A	ENST00000392328	ENSG00000151690	MFSD6	TRUE	TRUE
chr2	190436460	T	G	ENST00000392328	ENSG00000151690	MFSD6	TRUE	TRUE
chr2	190436477	G	T	ENST00000392328	ENSG00000151690	MFSD6	TRUE	TRUE
chr2	190436486	A	T	ENST00000392328	ENSG00000151690	MFSD6	TRUE	TRUE
chr2	190436499	T	A	ENST00000392328	ENSG00000151690	MFSD6	TRUE	TRUE
chr2	190436501	A	T	ENST00000392328	ENSG00000151690	MFSD6	TRUE	TRUE
chr2	190436506	T	A	ENST00000392328	ENSG00000151690	MFSD6	TRUE	TRUE
chr2	190436513	A	T	ENST00000392328	ENSG00000151690	MFSD6	TRUE	TRUE
chr2	190436552	C	T	ENST00000392328	ENSG00000151690	MFSD6	TRUE	TRUE
chr2	190436556	T	A	ENST00000392328	ENSG00000151690	MFSD6	TRUE	TRUE
chr2	190436556	T	G	ENST00000392328	ENSG00000151690	MFSD6	TRUE	TRUE
chr2	190436604	C	A	ENST00000392328	ENSG00000151690	MFSD6	TRUE	TRUE
chr2	190436604	C	G	ENST00000392328	ENSG00000151690	MFSD6	TRUE	TRUE
chr2	190436609	A	T	ENST00000392328	ENSG00000151690	MFSD6	TRUE	TRUE
chr2	190436618	G	T	ENST00000392328	ENSG00000151690	MFSD6	TRUE	TRUE
chr2	190436621	A	T	ENST00000392328	ENSG00000151690	MFSD6	TRUE	TRUE
chr2	190436624	A	T	ENST00000392328	ENSG00000151690	MFSD6	TRUE	TRUE
chr2	190436634	T	A	ENST00000392328	ENSG00000151690	MFSD6	TRUE	TRUE
chr2	190436636	G	T	ENST00000392328	ENSG00000151690	MFSD6	TRUE	TRUE
chr2	190436655	C	A	ENST00000392328	ENSG00000151690	MFSD6	TRUE	TRUE
chr2	190436655	C	G	ENST00000392328	ENSG00000151690	MFSD6	TRUE	TRUE
chr2	190436670	T	A	ENST00000392328	ENSG00000151690	MFSD6	TRUE	TRUE
chr2	190436696	G	T	ENST00000392328	ENSG00000151690	MFSD6	TRUE	TRUE
chr2	190436708	C	T	ENST00000392328	ENSG00000151690	MFSD6	TRUE	TRUE
chr2	190436714	C	T	ENST00000392328	ENSG00000151690	MFSD6	TRUE	TRUE
chr2	190436723	G	T	ENST00000392328	ENSG00000151690	MFSD6	TRUE	TRUE
chr2	190436748	T	A	ENST00000392328	ENSG00000151690	MFSD6	TRUE	TRUE
chr2	190436754	T	A	ENST00000392328	ENSG00000151690	MFSD6	TRUE	TRUE
chr2	190436760	C	A	ENST00000392328	ENSG00000151690	MFSD6	TRUE	TRUE
chr2	190436760	C	G	ENST00000392328	ENSG00000151690	MFSD6	TRUE	TRUE
chr2	190436786	G	T	ENST00000392328	ENSG00000151690	MFSD6	TRUE	TRUE
chr2	190436798	A	T	ENST00000392328	ENSG00000151690	MFSD6	TRUE	TRUE
chr2	190436801	G	T	ENST00000392328	ENSG00000151690	MFSD6	TRUE	TRUE
chr2	190436831	A	T	ENST00000392328	ENSG00000151690	MFSD6	TRUE	TRUE
chr2	190436838	T	A	ENST00000392328	ENSG00000151690	MFSD6	TRUE	TRUE
chr2	190436838	T	G	ENST00000392328	ENSG00000151690	MFSD6	TRUE	TRUE
chr2	190436849	C	T	ENST00000392328	ENSG00000151690	MFSD6	TRUE	TRUE
chr2	190436866	T	A	ENST00000392328	ENSG00000151690	MFSD6	TRUE	TRUE
chr2	190436866	T	G	ENST00000392328	ENSG00000151690	MFSD6	TRUE	TRUE
chr2	190436870	C	T	ENST00000392328	ENSG00000151690	MFSD6	TRUE	TRUE
chr2	190436873	C	T	ENST00000392328	ENSG00000151690	MFSD6	TRUE	TRUE
chr2	190436876	G	T	ENST00000392328	ENSG00000151690	MFSD6	TRUE	TRUE
chr2	190436882	G	T	ENST00000392328	ENSG00000151690	MFSD6	TRUE	TRUE
chr2	190436895	T	A	ENST00000392328	ENSG00000151690	MFSD6	TRUE	TRUE
chr2	190436904	T	A	ENST00000392328	ENSG00000151690	MFSD6	TRUE	TRUE
chr2	190436921	G	T	ENST00000392328	ENSG00000151690	MFSD6	TRUE	TRUE
chr2	190436924	G	T	ENST00000392328	ENSG00000151690	MFSD6	TRUE	TRUE
chr2	190436972	C	T	ENST00000392328	ENSG00000151690	MFSD6	TRUE	TRUE
chr2	190436977	T	A	ENST00000392328	ENSG00000151690	MFSD6	TRUE	TRUE
chr2	190436977	T	G	ENST00000392328	ENSG00000151690	MFSD6	TRUE	TRUE
chr2	190436981	G	T	ENST00000392328	ENSG00000151690	MFSD6	TRUE	TRUE
chr2	190436984	A	T	ENST00000392328	ENSG00000151690	MFSD6	TRUE	TRUE
chr2	190436990	A	T	ENST00000392328	ENSG00000151690	MFSD6	TRUE	TRUE
chr2	190437001	T	A	ENST00000392328	ENSG00000151690	MFSD6	TRUE	TRUE
chr2	190437001	T	G	ENST00000392328	ENSG00000151690	MFSD6	TRUE	TRUE
chr2	190437006	T	A	ENST00000392328	ENSG00000151690	MFSD6	TRUE	TRUE
chr2	190437008	C	T	ENST00000392328	ENSG00000151690	MFSD6	TRUE	TRUE
chr2	190437018	G	A	ENST00000392328	ENSG00000151690	MFSD6	TRUE	TRUE
chr2	190437019	G	A	ENST00000392328	ENSG00000151690	MFSD6	TRUE	TRUE
chr2	190437033	G	A	ENST00000392328	ENSG00000151690	MFSD6	TRUE	TRUE
chr2	190437034	G	A	ENST00000392328	ENSG00000151690	MFSD6	TRUE	TRUE
chr2	190437073	C	A	ENST00000392328	ENSG00000151690	MFSD6	TRUE	TRUE
chr2	190437073	C	G	ENST00000392328	ENSG00000151690	MFSD6	TRUE	TRUE
chr2	190437083	G	T	ENST00000392328	ENSG00000151690	MFSD6	TRUE	TRUE
chr2	190437098	G	T	ENST00000392328	ENSG00000151690	MFSD6	TRUE	TRUE
chr2	190437101	A	T	ENST00000392328	ENSG00000151690	MFSD6	TRUE	TRUE
chr2	190437109	T	A	ENST00000392328	ENSG00000151690	MFSD6	TRUE	TRUE
chr2	190437110	A	T	ENST00000392328	ENSG00000151690	MFSD6	TRUE	TRUE
chr2	190437119	G	T	ENST00000392328	ENSG00000151690	MFSD6	TRUE	TRUE
chr2	190437124	C	A	ENST00000392328	ENSG00000151690	MFSD6	TRUE	TRUE
chr2	190437124	C	G	ENST00000392328	ENSG00000151690	MFSD6	TRUE	TRUE
chr2	190437133	C	A	ENST00000392328	ENSG00000151690	MFSD6	TRUE	TRUE
chr2	190437133	C	G	ENST00000392328	ENSG00000151690	MFSD6	TRUE	TRUE
chr2	190437134	C	T	ENST00000392328	ENSG00000151690	MFSD6	TRUE	TRUE
chr2	190437177	T	A	ENST00000392328	ENSG00000151690	MFSD6	TRUE	TRUE
chr2	190437191	C	T	ENST00000392328	ENSG00000151690	MFSD6	TRUE	TRUE
chr2	190437208	C	A	ENST00000392328	ENSG00000151690	MFSD6	TRUE	TRUE
chr2	190437208	C	G	ENST00000392328	ENSG00000151690	MFSD6	TRUE	TRUE
chr2	190437218	A	T	ENST00000392328	ENSG00000151690	MFSD6	TRUE	TRUE
chr2	190437233	A	T	ENST00000392328	ENSG00000151690	MFSD6	TRUE	TRUE
chr2	190437239	A	T	ENST00000392328	ENSG00000151690	MFSD6	TRUE	TRUE
chr2	190437242	G	T	ENST00000392328	ENSG00000151690	MFSD6	TRUE	TRUE
chr2	190437248	G	T	ENST00000392328	ENSG00000151690	MFSD6	TRUE	TRUE
chr2	190437257	C	T	ENST00000392328	ENSG00000151690	MFSD6	TRUE	TRUE
chr2	190437263	G	T	ENST00000392328	ENSG00000151690	MFSD6	TRUE	TRUE
chr2	190437281	G	T	ENST00000392328	ENSG00000151690	MFSD6	TRUE	TRUE
chr2	190437290	G	T	ENST00000392328	ENSG00000151690	MFSD6	TRUE	TRUE
chr2	190437293	G	T	ENST00000392328	ENSG00000151690	MFSD6	TRUE	TRUE
chr2	190437318	C	A	ENST00000392328	ENSG00000151690	MFSD6	TRUE	TRUE
chr2	190437320	C	T	ENST00000392328	ENSG00000151690	MFSD6	TRUE	TRUE
chr2	190437336	G	A	ENST00000392328	ENSG00000151690	MFSD6	TRUE	TRUE
chr2	190437337	G	A	ENST00000392328	ENSG00000151690	MFSD6	TRUE	TRUE
chr2	190437342	T	A	ENST00000392328	ENSG00000151690	MFSD6	TRUE	TRUE
chr2	190437342	T	G	ENST00000392328	ENSG00000151690	MFSD6	TRUE	TRUE
chr2	190437347	A	T	ENST00000392328	ENSG00000151690	MFSD6	TRUE	TRUE
chr2	190437358	C	A	ENST00000392328	ENSG00000151690	MFSD6	TRUE	TRUE
chr2	190437365	C	T	ENST00000392328	ENSG00000151690	MFSD6	TRUE	TRUE
chr2	190437370	T	A	ENST00000392328	ENSG00000151690	MFSD6	TRUE	TRUE
chr2	190437370	T	G	ENST00000392328	ENSG00000151690	MFSD6	TRUE	TRUE
chr2	190437375	C	A	ENST00000392328	ENSG00000151690	MFSD6	TRUE	TRUE
chr2	190437375	C	G	ENST00000392328	ENSG00000151690	MFSD6	TRUE	TRUE
chr2	190437393	G	A	ENST00000392328	ENSG00000151690	MFSD6	TRUE	TRUE
chr2	190437394	G	A	ENST00000392328	ENSG00000151690	MFSD6	TRUE	TRUE
chr2	190437407	G	T	ENST00000392328	ENSG00000151690	MFSD6	TRUE	TRUE
chr2	190437412	T	A	ENST00000392328	ENSG00000151690	MFSD6	TRUE	TRUE
chr2	190437412	T	G	ENST00000392328	ENSG00000151690	MFSD6	TRUE	TRUE
chr2	190437436	C	A	ENST00000392328	ENSG00000151690	MFSD6	TRUE	TRUE
chr2	190437436	C	G	ENST00000392328	ENSG00000151690	MFSD6	TRUE	TRUE
chr2	190437438	G	A	ENST00000392328	ENSG00000151690	MFSD6	TRUE	TRUE
chr2	190437439	G	A	ENST00000392328	ENSG00000151690	MFSD6	TRUE	TRUE
chr2	190437444	T	A	ENST00000392328	ENSG00000151690	MFSD6	TRUE	TRUE
chr2	190437446	G	T	ENST00000392328	ENSG00000151690	MFSD6	TRUE	TRUE
chr2	190437458	G	T	ENST00000392328	ENSG00000151690	MFSD6	TRUE	TRUE
chr2	190437484	T	A	ENST00000392328	ENSG00000151690	MFSD6	TRUE	TRUE
chr2	190437486	C	A	ENST00000392328	ENSG00000151690	MFSD6	TRUE	TRUE
chr2	190437486	C	G	ENST00000392328	ENSG00000151690	MFSD6	TRUE	TRUE
chr2	190437506	G	T	ENST00000392328	ENSG00000151690	MFSD6	TRUE	TRUE
chr2	190437520	T	A	ENST00000392328	ENSG00000151690	MFSD6	TRUE	TRUE
chr2	190437520	T	G	ENST00000392328	ENSG00000151690	MFSD6	TRUE	TRUE
chr2	190437533	A	T	ENST00000392328	ENSG00000151690	MFSD6	TRUE	TRUE
chr2	190437542	G	T	ENST00000392328	ENSG00000151690	MFSD6	TRUE	TRUE
chr2	190437546	T	A	ENST00000392328	ENSG00000151690	MFSD6	TRUE	TRUE
chr2	190437562	G	A	ENST00000392328	ENSG00000151690	MFSD6	TRUE	FALSE
chr2	190437562	G	C	ENST00000392328	ENSG00000151690	MFSD6	TRUE	FALSE
chr2	190437562	G	T	ENST00000392328	ENSG00000151690	MFSD6	TRUE	FALSE
chr2	190437563	T	A	ENST00000392328	ENSG00000151690	MFSD6	TRUE	FALSE
chr2	190437563	T	C	ENST00000392328	ENSG00000151690	MFSD6	FALSE	FALSE
chr2	190437563	T	G	ENST00000392328	ENSG00000151690	MFSD6	TRUE	FALSE
chr2	190469756	A	C	ENST00000392328	ENSG00000151690	MFSD6	TRUE	FALSE
chr2	190469756	A	G	ENST00000392328	ENSG00000151690	MFSD6	TRUE	FALSE
chr2	190469756	A	T	ENST00000392328	ENSG00000151690	MFSD6	TRUE	FALSE
chr2	190469757	G	A	ENST00000392328	ENSG00000151690	MFSD6	TRUE	FALSE
chr2	190469757	G	C	ENST00000392328	ENSG00000151690	MFSD6	TRUE	FALSE
chr2	190469757	G	T	ENST00000392328	ENSG00000151690	MFSD6	TRUE	FALSE
chr2	190469767	C	A	ENST00000392328	ENSG00000151690	MFSD6
chr2	190469767	C	G	ENST00000392328	ENSG00000151690	MFSD6
chr2	190469782	C	A	ENST00000392328	ENSG00000151690	MFSD6
chr2	190469797	T	A	ENST00000392328	ENSG00000151690	MFSD6
chr2	190469797	T	G	ENST00000392328	ENSG00000151690	MFSD6
chr2	190469803	T	A	ENST00000392328	ENSG00000151690	MFSD6	TRUE	TRUE
chr2	190469803	T	G	ENST00000392328	ENSG00000151690	MFSD6	TRUE	TRUE
chr2	190469812	C	A	ENST00000392328	ENSG00000151690	MFSD6	TRUE	TRUE
chr2	190469812	C	G	ENST00000392328	ENSG00000151690	MFSD6	TRUE	TRUE
chr2	190469816	G	T	ENST00000392328	ENSG00000151690	MFSD6	TRUE	TRUE
chr2	190469826	G	A	ENST00000392328	ENSG00000151690	MFSD6	TRUE	TRUE
chr2	190469827	G	A	ENST00000392328	ENSG00000151690	MFSD6	TRUE	TRUE
chr2	190469843	G	T	ENST00000392328	ENSG00000151690	MFSD6	TRUE	TRUE
chr2	190469852	C	T	ENST00000392328	ENSG00000151690	MFSD6	TRUE	TRUE
chr2	190469855	G	T	ENST00000392328	ENSG00000151690	MFSD6	TRUE	TRUE
chr2	190469856	G	A	ENST00000392328	ENSG00000151690	MFSD6	TRUE	FALSE
chr2	190469856	G	C	ENST00000392328	ENSG00000151690	MFSD6	TRUE	FALSE
chr2	190469856	G	T	ENST00000392328	ENSG00000151690	MFSD6	TRUE	FALSE
chr2	190469857	T	A	ENST00000392328	ENSG00000151690	MFSD6	TRUE	FALSE
chr2	190469857	T	C	ENST00000392328	ENSG00000151690	MFSD6	FALSE	FALSE
chr2	190469857	T	G	ENST00000392328	ENSG00000151690	MFSD6	TRUE	FALSE
chr2	190488655	A	C	ENST00000392328	ENSG00000151690	MFSD6	TRUE	FALSE
chr2	190488655	A	G	ENST00000392328	ENSG00000151690	MFSD6	TRUE	FALSE
chr2	190488655	A	T	ENST00000392328	ENSG00000151690	MFSD6	TRUE	FALSE
chr2	190488656	G	A	ENST00000392328	ENSG00000151690	MFSD6	TRUE	FALSE
chr2	190488656	G	C	ENST00000392328	ENSG00000151690	MFSD6	TRUE	FALSE
chr2	190488656	G	T	ENST00000392328	ENSG00000151690	MFSD6	TRUE	FALSE
chr2	190488678	G	A	ENST00000392328	ENSG00000151690	MFSD6	TRUE	TRUE
chr2	190488679	G	A	ENST00000392328	ENSG00000151690	MFSD6	TRUE	TRUE
chr2	190488688	C	A	ENST00000392328	ENSG00000151690	MFSD6	TRUE	TRUE
chr2	190488697	C	A	ENST00000392328	ENSG00000151690	MFSD6	TRUE	TRUE
chr2	190488697	C	G	ENST00000392328	ENSG00000151690	MFSD6	TRUE	TRUE
chr2	190488719	G	T	ENST00000392328	ENSG00000151690	MFSD6	TRUE	TRUE
chr2	190488737	C	T	ENST00000392328	ENSG00000151690	MFSD6	TRUE	TRUE
chr2	190488749	C	T	ENST00000392328	ENSG00000151690	MFSD6	TRUE	TRUE
chr2	190488768	T	A	ENST00000392328	ENSG00000151690	MFSD6	TRUE	TRUE
chr2	190488770	G	T	ENST00000392328	ENSG00000151690	MFSD6	TRUE	TRUE
chr2	190488773	A	T	ENST00000392328	ENSG00000151690	MFSD6	TRUE	TRUE
chr2	190488776	G	T	ENST00000392328	ENSG00000151690	MFSD6	TRUE	TRUE
chr2	190488781	T	A	ENST00000392328	ENSG00000151690	MFSD6	TRUE	TRUE
chr2	190488794	G	T	ENST00000392328	ENSG00000151690	MFSD6	TRUE	TRUE
chr2	190488804	T	A	ENST00000392328	ENSG00000151690	MFSD6	TRUE	TRUE
chr2	190488804	T	G	ENST00000392328	ENSG00000151690	MFSD6	TRUE	TRUE
chr2	190488814	T	A	ENST00000392328	ENSG00000151690	MFSD6	TRUE	TRUE
chr2	190488814	T	G	ENST00000392328	ENSG00000151690	MFSD6	TRUE	TRUE
chr2	190488819	G	A	ENST00000392328	ENSG00000151690	MFSD6	TRUE	FALSE
chr2	190488819	G	C	ENST00000392328	ENSG00000151690	MFSD6	TRUE	FALSE
chr2	190488819	G	T	ENST00000392328	ENSG00000151690	MFSD6	TRUE	FALSE
chr2	190488820	T	A	ENST00000392328	ENSG00000151690	MFSD6	TRUE	FALSE
chr2	190488820	T	C	ENST00000392328	ENSG00000151690	MFSD6	TRUE	FALSE
chr2	190488820	T	G	ENST00000392328	ENSG00000151690	MFSD6	TRUE	FALSE
chr2	190489766	A	C	ENST00000392328	ENSG00000151690	MFSD6	TRUE	FALSE
chr2	190489766	A	G	ENST00000392328	ENSG00000151690	MFSD6	TRUE	FALSE
chr2	190489766	A	T	ENST00000392328	ENSG00000151690	MFSD6	TRUE	FALSE
chr2	190489767	G	A	ENST00000392328	ENSG00000151690	MFSD6	TRUE	FALSE
chr2	190489767	G	C	ENST00000392328	ENSG00000151690	MFSD6	TRUE	FALSE
chr2	190489767	G	T	ENST00000392328	ENSG00000151690	MFSD6	TRUE	FALSE
chr2	190489785	C	T	ENST00000392328	ENSG00000151690	MFSD6	TRUE	TRUE
chr2	190489788	G	T	ENST00000392328	ENSG00000151690	MFSD6	TRUE	TRUE
chr2	190489805	C	A	ENST00000392328	ENSG00000151690	MFSD6	TRUE	TRUE
chr2	190489807	T	A	ENST00000392328	ENSG00000151690	MFSD6	TRUE	TRUE
chr2	190489836	C	T	ENST00000392328	ENSG00000151690	MFSD6	TRUE	TRUE
chr2	190489840	G	A	ENST00000392328	ENSG00000151690	MFSD6	TRUE	TRUE
chr2	190489841	G	A	ENST00000392328	ENSG00000151690	MFSD6	TRUE	TRUE
chr2	190489857	G	T	ENST00000392328	ENSG00000151690	MFSD6	TRUE	TRUE
chr2	190489860	G	T	ENST00000392328	ENSG00000151690	MFSD6	TRUE	TRUE
chr2	190489863	G	T	ENST00000392328	ENSG00000151690	MFSD6	TRUE	TRUE
chr2	190489867	G	A	ENST00000392328	ENSG00000151690	MFSD6	TRUE	FALSE
chr2	190489867	G	C	ENST00000392328	ENSG00000151690	MFSD6	TRUE	FALSE
chr2	190489867	G	T	ENST00000392328	ENSG00000151690	MFSD6	TRUE	FALSE
chr2	190489868	T	A	ENST00000392328	ENSG00000151690	MFSD6	TRUE	FALSE
chr2	190489868	T	C	ENST00000392328	ENSG00000151690	MFSD6	FALSE	FALSE
chr2	190489868	T	G	ENST00000392328	ENSG00000151690	MFSD6	TRUE	FALSE
chr2	190497437	A	C	ENST00000392328	ENSG00000151690	MFSD6	TRUE	FALSE
chr2	190497437	A	G	ENST00000392328	ENSG00000151690	MFSD6	TRUE	FALSE
chr2	190497437	A	T	ENST00000392328	ENSG00000151690	MFSD6	TRUE	FALSE
chr2	190497438	G	A	ENST00000392328	ENSG00000151690	MFSD6	TRUE	FALSE
chr2	190497438	G	C	ENST00000392328	ENSG00000151690	MFSD6	TRUE	FALSE
chr2	190497438	G	T	ENST00000392328	ENSG00000151690	MFSD6	TRUE	FALSE
chr2	190497441	A	T	ENST00000392328	ENSG00000151690	MFSD6	TRUE	TRUE
chr2	190497451	T	A	ENST00000392328	ENSG00000151690	MFSD6	TRUE	TRUE
chr2	190497456	G	T	ENST00000392328	ENSG00000151690	MFSD6	TRUE	TRUE
chr2	190497459	A	T	ENST00000392328	ENSG00000151690	MFSD6	TRUE	TRUE
chr2	190497505	T	A	ENST00000392328	ENSG00000151690	MFSD6	TRUE	TRUE
chr2	190497510	C	T	ENST00000392328	ENSG00000151690	MFSD6	TRUE	TRUE
chr2	190497513	C	T	ENST00000392328	ENSG00000151690	MFSD6	TRUE	TRUE
chr2	190497516	C	T	ENST00000392328	ENSG00000151690	MFSD6	TRUE	TRUE
chr2	190497522	G	T	ENST00000392328	ENSG00000151690	MFSD6	TRUE	TRUE
chr2	190497543	G	T	ENST00000392328	ENSG00000151690	MFSD6	TRUE	TRUE
chr2	190497549	A	T	ENST00000392328	ENSG00000151690	MFSD6	TRUE	TRUE
chr2	190497561	A	T	ENST00000392328	ENSG00000151690	MFSD6	TRUE	TRUE
chr2	190497564	A	T	ENST00000392328	ENSG00000151690	MFSD6	TRUE	TRUE
chr2	190497570	A	T	ENST00000392328	ENSG00000151690	MFSD6	TRUE	TRUE
chr2	190497576	C	T	ENST00000392328	ENSG00000151690	MFSD6	TRUE	TRUE
chr2	190497579	G	T	ENST00000392328	ENSG00000151690	MFSD6	TRUE	TRUE
chr2	190497582	G	T	ENST00000392328	ENSG00000151690	MFSD6	TRUE	TRUE
chr2	190497585	C	T	ENST00000392328	ENSG00000151690	MFSD6	TRUE	TRUE
chr2	190497588	G	T	ENST00000392328	ENSG00000151690	MFSD6	TRUE	TRUE
chr2	190497600	A	T	ENST00000392328	ENSG00000151690	MFSD6	TRUE	TRUE
chr2	190497610	G	A	ENST00000392328	ENSG00000151690	MFSD6	TRUE	TRUE
chr2	190497611	G	A	ENST00000392328	ENSG00000151690	MFSD6	TRUE	TRUE
chr2	190497612	G	T	ENST00000392328	ENSG00000151690	MFSD6	TRUE	TRUE
chr2	190497631	G	A	ENST00000392328	ENSG00000151690	MFSD6	TRUE	TRUE
chr2	190497632	G	A	ENST00000392328	ENSG00000151690	MFSD6	TRUE	TRUE
chr2	190497647	T	A	ENST00000392328	ENSG00000151690	MFSD6	TRUE	TRUE
chr2	190497647	T	G	ENST00000392328	ENSG00000151690	MFSD6	TRUE	TRUE
chr2	190497656	C	A	ENST00000392328	ENSG00000151690	MFSD6	TRUE	TRUE
chr2	190497656	C	G	ENST00000392328	ENSG00000151690	MFSD6	TRUE	TRUE
chr2	190497657	C	T	ENST00000392328	ENSG00000151690	MFSD6	TRUE	TRUE
chr2	190497663	A	T	ENST00000392328	ENSG00000151690	MFSD6	TRUE	TRUE
chr2	190497666	G	T	ENST00000392328	ENSG00000151690	MFSD6	TRUE	TRUE
chr2	190497675	C	T	ENST00000392328	ENSG00000151690	MFSD6	FALSE	FALSE
chr2	190497684	A	T	ENST00000392328	ENSG00000151690	MFSD6	FALSE	FALSE
chr2	190497702	G	T	ENST00000392328	ENSG00000151690	MFSD6	FALSE	FALSE
chr2	190497708	C	T	ENST00000392328	ENSG00000151690	MFSD6	FALSE	FALSE
chr2	190497715	T	A	ENST00000392328	ENSG00000151690	MFSD6	FALSE	FALSE
chr2	190497715	T	G	ENST00000392328	ENSG00000151690	MFSD6	FALSE	FALSE
chr2	190497717	C	T	ENST00000392328	ENSG00000151690	MFSD6	FALSE	FALSE
chr2	190497720	G	A	ENST00000392328	ENSG00000151690	MFSD6	TRUE	FALSE
chr2	190497720	G	C	ENST00000392328	ENSG00000151690	MFSD6	TRUE	FALSE
chr2	190497720	G	T	ENST00000392328	ENSG00000151690	MFSD6	TRUE	FALSE
chr2	190497721	T	A	ENST00000392328	ENSG00000151690	MFSD6	TRUE	FALSE
chr2	190497721	T	C	ENST00000392328	ENSG00000151690	MFSD6	TRUE	FALSE
chr2	190497721	T	G	ENST00000392328	ENSG00000151690	MFSD6	TRUE	FALSE
chr2	190500013	A	C	ENST00000392328	ENSG00000151690	MFSD6	TRUE	FALSE
chr2	190500013	A	G	ENST00000392328	ENSG00000151690	MFSD6	TRUE	FALSE
chr2	190500013	A	T	ENST00000392328	ENSG00000151690	MFSD6	TRUE	FALSE
chr2	190500014	G	A	ENST00000392328	ENSG00000151690	MFSD6	TRUE	FALSE
chr2	190500014	G	C	ENST00000392328	ENSG00000151690	MFSD6	TRUE	FALSE
chr2	190500014	G	T	ENST00000392328	ENSG00000151690	MFSD6	TRUE	FALSE
chr2	190500024	G	T	ENST00000392328	ENSG00000151690	MFSD6	FALSE	FALSE
chr2	190500033	G	T	ENST00000392328	ENSG00000151690	MFSD6	FALSE	FALSE
chr2	190500051	A	T	ENST00000392328	ENSG00000151690	MFSD6	FALSE	FALSE
chr2	190500057	C	T	ENST00000392328	ENSG00000151690	MFSD6	FALSE	FALSE
chr2	190500071	T	A	ENST00000392328	ENSG00000151690	MFSD6	FALSE	FALSE
chr2	190500072	G	T	ENST00000392328	ENSG00000151690	MFSD6	FALSE	FALSE
chr2	190500093	A	T	ENST00000392328	ENSG00000151690	MFSD6	FALSE	FALSE
chr2	190500099	C	T	ENST00000392328	ENSG00000151690	MFSD6	FALSE	FALSE
chr2	190500126	C	T	ENST00000392328	ENSG00000151690	MFSD6	FALSE	FALSE
chr2	190500132	C	T	ENST00000392328	ENSG00000151690	MFSD6	FALSE	FALSE
chr2	190500167	C	A	ENST00000392328	ENSG00000151690	MFSD6	FALSE	FALSE
chr2	190500171	G	T	ENST00000392328	ENSG00000151690	MFSD6	FALSE	FALSE
chr2	190500174	G	T	ENST00000392328	ENSG00000151690	MFSD6	FALSE	FALSE
chr2	190500180	G	T	ENST00000392328	ENSG00000151690	MFSD6	FALSE	FALSE
chr2	190500183	G	T	ENST00000392328	ENSG00000151690	MFSD6	FALSE	FALSE
chr2	190500186	C	T	ENST00000392328	ENSG00000151690	MFSD6	FALSE	FALSE
chr2	190500189	C	T	ENST00000392328	ENSG00000151690	MFSD6	FALSE	FALSE
chr2	190500195	C	T	ENST00000392328	ENSG00000151690	MFSD6	FALSE	FALSE
chr2	190500207	G	T	ENST00000392328	ENSG00000151690	MFSD6	FALSE	FALSE
chr2	190500210	G	T	ENST00000392328	ENSG00000151690	MFSD6	FALSE	FALSE
chr2	190509215	G	A	ENST00000409150	ENSG00000189362	NEMP2	FALSE	FALSE
chr2	190509218	C	A	ENST00000409150	ENSG00000189362	NEMP2	FALSE	FALSE
chr2	190509221	C	A	ENST00000409150	ENSG00000189362	NEMP2	FALSE	FALSE
chr2	190509223	A	T	ENST00000409150	ENSG00000189362	NEMP2	FALSE	FALSE
chr2	190509243	A	C	ENST00000409150	ENSG00000189362	NEMP2	FALSE	FALSE
chr2	190509243	A	T	ENST00000409150	ENSG00000189362	NEMP2	FALSE	FALSE
chr2	190509248	G	A	ENST00000409150	ENSG00000189362	NEMP2	FALSE	FALSE
chr2	190509251	C	A	ENST00000409150	ENSG00000189362	NEMP2	FALSE	FALSE
chr2	190509254	C	A	ENST00000409150	ENSG00000189362	NEMP2	FALSE	FALSE
chr2	190509269	C	A	ENST00000409150	ENSG00000189362	NEMP2	FALSE	FALSE
chr2	190509272	C	A	ENST00000409150	ENSG00000189362	NEMP2	FALSE	FALSE
chr2	190509277	G	C	ENST00000409150	ENSG00000189362	NEMP2	FALSE	FALSE
chr2	190509277	G	T	ENST00000409150	ENSG00000189362	NEMP2	FALSE	FALSE
chr2	190509280	A	T	ENST00000409150	ENSG00000189362	NEMP2	FALSE	FALSE
chr2	190509290	C	A	ENST00000409150	ENSG00000189362	NEMP2	FALSE	FALSE
chr2	190509293	C	A	ENST00000409150	ENSG00000189362	NEMP2	FALSE	FALSE
chr2	190509313	C	A	ENST00000409150	ENSG00000189362	NEMP2	TRUE	FALSE
chr2	190509313	C	G	ENST00000409150	ENSG00000189362	NEMP2	TRUE	FALSE
chr2	190509313	C	T	ENST00000409150	ENSG00000189362	NEMP2	TRUE	FALSE
chr2	190509314	T	A	ENST00000409150	ENSG00000189362	NEMP2	TRUE	FALSE
chr2	190509314	T	C	ENST00000409150	ENSG00000189362	NEMP2	FALSE	FALSE
chr2	190509314	T	G	ENST00000409150	ENSG00000189362	NEMP2	TRUE	FALSE
chr2	190510359	A	C	ENST00000409150	ENSG00000189362	NEMP2	TRUE	FALSE
chr2	190510359	A	G	ENST00000409150	ENSG00000189362	NEMP2	TRUE	FALSE
chr2	190510359	A	T	ENST00000409150	ENSG00000189362	NEMP2	TRUE	FALSE
chr2	190510360	C	A	ENST00000409150	ENSG00000189362	NEMP2	TRUE	FALSE
chr2	190510360	C	G	ENST00000409150	ENSG00000189362	NEMP2	TRUE	FALSE
chr2	190510360	C	T	ENST00000409150	ENSG00000189362	NEMP2	TRUE	FALSE
chr2	190510362	T	A	ENST00000409150	ENSG00000189362	NEMP2	FALSE	FALSE
chr2	190510380	T	A	ENST00000409150	ENSG00000189362	NEMP2	FALSE	FALSE
chr2	190510393	C	T	ENST00000409150	ENSG00000189362	NEMP2	FALSE	FALSE
chr2	190510394	C	T	ENST00000409150	ENSG00000189362	NEMP2	FALSE	FALSE
chr2	190510397	G	C	ENST00000409150	ENSG00000189362	NEMP2	FALSE	FALSE
chr2	190510397	G	T	ENST00000409150	ENSG00000189362	NEMP2	FALSE	FALSE
chr2	190510413	T	A	ENST00000409150	ENSG00000189362	NEMP2	TRUE	TRUE
chr2	190510416	G	A	ENST00000409150	ENSG00000189362	NEMP2	TRUE	TRUE
chr2	190510417	G	T	ENST00000409150	ENSG00000189362	NEMP2	TRUE	TRUE
chr2	190510434	C	A	ENST00000409150	ENSG00000189362	NEMP2	TRUE	TRUE
chr2	190510437	C	A	ENST00000409150	ENSG00000189362	NEMP2	TRUE	TRUE
chr2	190510455	C	A	ENST00000409150	ENSG00000189362	NEMP2	TRUE	TRUE
chr2	190510467	G	A	ENST00000409150	ENSG00000189362	NEMP2	TRUE	TRUE
chr2	190510470	C	A	ENST00000409150	ENSG00000189362	NEMP2	TRUE	TRUE
chr2	190510474	G	C	ENST00000409150	ENSG00000189362	NEMP2	TRUE	TRUE
chr2	190510474	G	T	ENST00000409150	ENSG00000189362	NEMP2	TRUE	TRUE
chr2	190510479	C	A	ENST00000409150	ENSG00000189362	NEMP2	TRUE	TRUE
chr2	190510485	C	A	ENST00000409150	ENSG00000189362	NEMP2	TRUE	TRUE
chr2	190510492	A	C	ENST00000409150	ENSG00000189362	NEMP2	TRUE	TRUE
chr2	190510492	A	T	ENST00000409150	ENSG00000189362	NEMP2	TRUE	TRUE
chr2	190510497	T	A	ENST00000409150	ENSG00000189362	NEMP2	TRUE	TRUE
chr2	190510509	C	A	ENST00000409150	ENSG00000189362	NEMP2	TRUE	TRUE
chr2	190510512	T	A	ENST00000409150	ENSG00000189362	NEMP2	TRUE	TRUE
chr2	190510514	G	C	ENST00000409150	ENSG00000189362	NEMP2	TRUE	TRUE
chr2	190510514	G	T	ENST00000409150	ENSG00000189362	NEMP2	TRUE	TRUE
chr2	190510522	C	T	ENST00000409150	ENSG00000189362	NEMP2	TRUE	TRUE
chr2	190510523	C	T	ENST00000409150	ENSG00000189362	NEMP2	TRUE	TRUE
chr2	190510527	G	A	ENST00000409150	ENSG00000189362	NEMP2	TRUE	TRUE
chr2	190510530	C	A	ENST00000409150	ENSG00000189362	NEMP2	TRUE	TRUE
chr2	190510536	T	A	ENST00000409150	ENSG00000189362	NEMP2	TRUE	TRUE
chr2	190510537	C	T	ENST00000409150	ENSG00000189362	NEMP2	TRUE	TRUE
chr2	190510538	C	A	ENST00000409150	ENSG00000189362	NEMP2	TRUE	FALSE
chr2	190510538	C	G	ENST00000409150	ENSG00000189362	NEMP2	TRUE	FALSE
chr2	190510538	C	T	ENST00000409150	ENSG00000189362	NEMP2	TRUE	FALSE
chr2	190510539	T	A	ENST00000409150	ENSG00000189362	NEMP2	TRUE	FALSE
chr2	190510539	T	C	ENST00000409150	ENSG00000189362	NEMP2	TRUE	FALSE
chr2	190510539	T	G	ENST00000409150	ENSG00000189362	NEMP2	TRUE	FALSE
chr2	190514451	A	C	ENST00000409150	ENSG00000189362	NEMP2	TRUE	FALSE
chr2	190514451	A	G	ENST00000409150	ENSG00000189362	NEMP2	TRUE	FALSE
chr2	190514451	A	T	ENST00000409150	ENSG00000189362	NEMP2	TRUE	FALSE
chr2	190514452	C	A	ENST00000409150	ENSG00000189362	NEMP2	TRUE	FALSE
chr2	190514452	C	G	ENST00000409150	ENSG00000189362	NEMP2	TRUE	FALSE
chr2	190514452	C	T	ENST00000409150	ENSG00000189362	NEMP2	TRUE	FALSE
chr2	190514453	C	T	ENST00000409150	ENSG00000189362	NEMP2	TRUE	TRUE
chr2	190514461	A	C	ENST00000409150	ENSG00000189362	NEMP2	TRUE	TRUE
chr2	190514461	A	T	ENST00000409150	ENSG00000189362	NEMP2	TRUE	TRUE
chr2	190514467	G	T	ENST00000409150	ENSG00000189362	NEMP2	TRUE	TRUE
chr2	190514475	T	A	ENST00000409150	ENSG00000189362	NEMP2	TRUE	TRUE
chr2	190514482	G	C	ENST00000409150	ENSG00000189362	NEMP2	TRUE	TRUE
chr2	190514482	G	T	ENST00000409150	ENSG00000189362	NEMP2	TRUE	TRUE
chr2	190514494	C	T	ENST00000409150	ENSG00000189362	NEMP2	TRUE	TRUE
chr2	190514495	C	T	ENST00000409150	ENSG00000189362	NEMP2	TRUE	TRUE
chr2	190514524	A	C	ENST00000409150	ENSG00000189362	NEMP2	TRUE	TRUE
chr2	190514524	A	T	ENST00000409150	ENSG00000189362	NEMP2	TRUE	TRUE
chr2	190514535	G	A	ENST00000409150	ENSG00000189362	NEMP2	TRUE	TRUE
chr2	190514554	A	C	ENST00000409150	ENSG00000189362	NEMP2	TRUE	TRUE
chr2	190514554	A	T	ENST00000409150	ENSG00000189362	NEMP2	TRUE	TRUE
chr2	190514580	G	A	ENST00000409150	ENSG00000189362	NEMP2	TRUE	TRUE
chr2	190514587	C	T	ENST00000409150	ENSG00000189362	NEMP2	TRUE	TRUE
chr2	190514588	C	T	ENST00000409150	ENSG00000189362	NEMP2	TRUE	TRUE
chr2	190514604	T	A	ENST00000409150	ENSG00000189362	NEMP2	TRUE	TRUE
chr2	190514634	T	A	ENST00000409150	ENSG00000189362	NEMP2	TRUE	TRUE
chr2	190514635	G	C	ENST00000409150	ENSG00000189362	NEMP2	TRUE	TRUE
chr2	190514635	G	T	ENST00000409150	ENSG00000189362	NEMP2	TRUE	TRUE
chr2	190514638	A	T	ENST00000409150	ENSG00000189362	NEMP2	TRUE	TRUE
chr2	190514661	C	A	ENST00000409150	ENSG00000189362	NEMP2	TRUE	TRUE
chr2	190514669	A	T	ENST00000409150	ENSG00000189362	NEMP2	TRUE	TRUE
chr2	190514674	A	C	ENST00000409150	ENSG00000189362	NEMP2	TRUE	TRUE
chr2	190514674	A	T	ENST00000409150	ENSG00000189362	NEMP2	TRUE	TRUE
chr2	190514679	C	A	ENST00000409150	ENSG00000189362	NEMP2	TRUE	FALSE
chr2	190514679	C	G	ENST00000409150	ENSG00000189362	NEMP2	TRUE	FALSE
chr2	190514679	C	T	ENST00000409150	ENSG00000189362	NEMP2	TRUE	FALSE
chr2	190514680	T	A	ENST00000409150	ENSG00000189362	NEMP2	TRUE	FALSE
chr2	190514680	T	C	ENST00000409150	ENSG00000189362	NEMP2	TRUE	FALSE
chr2	190514680	T	G	ENST00000409150	ENSG00000189362	NEMP2	TRUE	FALSE
chr2	190516268	A	C	ENST00000409150	ENSG00000189362	NEMP2	FALSE	FALSE
chr2	190516268	A	G	ENST00000409150	ENSG00000189362	NEMP2	FALSE	FALSE
chr2	190516268	A	T	ENST00000409150	ENSG00000189362	NEMP2	FALSE	FALSE
chr2	190516269	C	A	ENST00000409150	ENSG00000189362	NEMP2	FALSE	FALSE
chr2	190516269	C	G	ENST00000409150	ENSG00000189362	NEMP2	FALSE	FALSE
chr2	190516269	C	T	ENST00000409150	ENSG00000189362	NEMP2	FALSE	FALSE
chr2	190516272	A	C	ENST00000409150	ENSG00000189362	NEMP2	TRUE	TRUE
chr2	190516272	A	T	ENST00000409150	ENSG00000189362	NEMP2	TRUE	TRUE
chr2	190516277	A	C	ENST00000409150	ENSG00000189362	NEMP2	TRUE	TRUE
chr2	190516277	A	T	ENST00000409150	ENSG00000189362	NEMP2	TRUE	TRUE
chr2	190516291	C	A	ENST00000409150	ENSG00000189362	NEMP2	TRUE	TRUE
chr2	190516292	A	C	ENST00000409150	ENSG00000189362	NEMP2	TRUE	TRUE
chr2	190516292	A	T	ENST00000409150	ENSG00000189362	NEMP2	TRUE	TRUE
chr2	190516295	C	T	ENST00000409150	ENSG00000189362	NEMP2	TRUE	TRUE
chr2	190516296	C	T	ENST00000409150	ENSG00000189362	NEMP2	TRUE	TRUE
chr2	190516301	C	T	ENST00000409150	ENSG00000189362	NEMP2	TRUE	TRUE
chr2	190516302	C	T	ENST00000409150	ENSG00000189362	NEMP2	TRUE	TRUE
chr2	190516306	T	A	ENST00000409150	ENSG00000189362	NEMP2	TRUE	TRUE
chr2	190516315	C	A	ENST00000409150	ENSG00000189362	NEMP2	TRUE	TRUE
chr2	190516320	A	T	ENST00000409150	ENSG00000189362	NEMP2	TRUE	TRUE
chr2	190516324	G	A	ENST00000409150	ENSG00000189362	NEMP2	TRUE	TRUE
chr2	190516325	G	T	ENST00000409150	ENSG00000189362	NEMP2	TRUE	TRUE
chr2	190516334	A	C	ENST00000409150	ENSG00000189362	NEMP2	TRUE	TRUE
chr2	190516334	A	T	ENST00000409150	ENSG00000189362	NEMP2	TRUE	TRUE
chr2	190516341	G	C	ENST00000409150	ENSG00000189362	NEMP2	TRUE	TRUE
chr2	190516341	G	T	ENST00000409150	ENSG00000189362	NEMP2	TRUE	TRUE
chr2	190516349	C	T	ENST00000409150	ENSG00000189362	NEMP2	TRUE	TRUE
chr2	190516350	C	T	ENST00000409150	ENSG00000189362	NEMP2	TRUE	TRUE
chr2	190516352	A	T	ENST00000409150	ENSG00000189362	NEMP2	TRUE	TRUE
chr2	190516370	C	T	ENST00000409150	ENSG00000189362	NEMP2	TRUE	TRUE
chr2	190516371	C	T	ENST00000409150	ENSG00000189362	NEMP2	TRUE	TRUE
chr2	190516382	A	C	ENST00000409150	ENSG00000189362	NEMP2	TRUE	TRUE
chr2	190516382	A	T	ENST00000409150	ENSG00000189362	NEMP2	TRUE	TRUE
chr2	190516385	C	A	ENST00000409150	ENSG00000189362	NEMP2	FALSE	FALSE
chr2	190516385	C	G	ENST00000409150	ENSG00000189362	NEMP2	FALSE	FALSE
chr2	190516385	C	T	ENST00000409150	ENSG00000189362	NEMP2	FALSE	FALSE
chr2	190516386	T	A	ENST00000409150	ENSG00000189362	NEMP2	FALSE	FALSE
chr2	190516386	T	C	ENST00000409150	ENSG00000189362	NEMP2	FALSE	FALSE
chr2	190516386	T	G	ENST00000409150	ENSG00000189362	NEMP2	FALSE	FALSE
chr2	190517518	A	C	ENST00000409150	ENSG00000189362	NEMP2	TRUE	FALSE
chr2	190517518	A	G	ENST00000409150	ENSG00000189362	NEMP2	TRUE	FALSE
chr2	190517518	A	T	ENST00000409150	ENSG00000189362	NEMP2	TRUE	FALSE
chr2	190517519	C	A	ENST00000409150	ENSG00000189362	NEMP2	TRUE	FALSE
chr2	190517519	C	G	ENST00000409150	ENSG00000189362	NEMP2	TRUE	FALSE
chr2	190517519	C	T	ENST00000409150	ENSG00000189362	NEMP2	TRUE	FALSE
chr2	190517522	T	A	ENST00000409150	ENSG00000189362	NEMP2	TRUE	TRUE
chr2	190517534	T	A	ENST00000409150	ENSG00000189362	NEMP2	TRUE	TRUE
chr2	190517537	T	A	ENST00000409150	ENSG00000189362	NEMP2	TRUE	TRUE
chr2	190517542	A	T	ENST00000409150	ENSG00000189362	NEMP2	TRUE	TRUE
chr2	190517548	A	T	ENST00000409150	ENSG00000189362	NEMP2	TRUE	TRUE
chr2	190517560	A	C	ENST00000409150	ENSG00000189362	NEMP2	TRUE	TRUE
chr2	190517560	A	T	ENST00000409150	ENSG00000189362	NEMP2	TRUE	TRUE
chr2	190517588	C	A	ENST00000409150	ENSG00000189362	NEMP2	TRUE	TRUE
chr2	190517590	G	T	ENST00000409150	ENSG00000189362	NEMP2	TRUE	TRUE
chr2	190517595	G	C	ENST00000409150	ENSG00000189362	NEMP2	TRUE	TRUE
chr2	190517595	G	T	ENST00000409150	ENSG00000189362	NEMP2	TRUE	TRUE
chr2	190517598	A	C	ENST00000409150	ENSG00000189362	NEMP2	TRUE	TRUE
chr2	190517598	A	T	ENST00000409150	ENSG00000189362	NEMP2	TRUE	TRUE
chr2	190517614	C	A	ENST00000409150	ENSG00000189362	NEMP2	TRUE	FALSE
chr2	190517614	C	G	ENST00000409150	ENSG00000189362	NEMP2	TRUE	FALSE
chr2	190517614	C	T	ENST00000409150	ENSG00000189362	NEMP2	TRUE	FALSE
chr2	190517615	T	A	ENST00000409150	ENSG00000189362	NEMP2	TRUE	FALSE
chr2	190517615	T	C	ENST00000409150	ENSG00000189362	NEMP2	TRUE	FALSE
chr2	190517615	T	G	ENST00000409150	ENSG00000189362	NEMP2	TRUE	FALSE
chr2	190518734	A	C	ENST00000409150	ENSG00000189362	NEMP2	TRUE	FALSE
chr2	190518734	A	G	ENST00000409150	ENSG00000189362	NEMP2	TRUE	FALSE
chr2	190518734	A	T	ENST00000409150	ENSG00000189362	NEMP2	TRUE	FALSE
chr2	190518735	C	A	ENST00000409150	ENSG00000189362	NEMP2	TRUE	FALSE
chr2	190518735	C	G	ENST00000409150	ENSG00000189362	NEMP2	TRUE	FALSE
chr2	190518735	C	T	ENST00000409150	ENSG00000189362	NEMP2	TRUE	FALSE
chr2	190518737	G	A	ENST00000409150	ENSG00000189362	NEMP2	TRUE	TRUE
chr2	190518753	A	C	ENST00000409150	ENSG00000189362	NEMP2	TRUE	TRUE
chr2	190518753	A	T	ENST00000409150	ENSG00000189362	NEMP2	TRUE	TRUE
chr2	190518773	C	A	ENST00000409150	ENSG00000189362	NEMP2	TRUE	TRUE
chr2	190518797	T	A	ENST00000409150	ENSG00000189362	NEMP2	TRUE	TRUE
chr2	190518809	C	A	ENST00000409150	ENSG00000189362	NEMP2	TRUE	FALSE
chr2	190518809	C	G	ENST00000409150	ENSG00000189362	NEMP2	TRUE	FALSE
chr2	190518809	C	T	ENST00000409150	ENSG00000189362	NEMP2	TRUE	FALSE
chr2	190518810	T	A	ENST00000409150	ENSG00000189362	NEMP2	TRUE	FALSE
chr2	190518810	T	C	ENST00000409150	ENSG00000189362	NEMP2	TRUE	FALSE
chr2	190518810	T	G	ENST00000409150	ENSG00000189362	NEMP2	TRUE	FALSE
chr2	190518950	A	C	ENST00000409150	ENSG00000189362	NEMP2	TRUE	FALSE
chr2	190518950	A	G	ENST00000409150	ENSG00000189362	NEMP2	TRUE	FALSE
chr2	190518950	A	T	ENST00000409150	ENSG00000189362	NEMP2	TRUE	FALSE
chr2	190518951	C	A	ENST00000409150	ENSG00000189362	NEMP2	TRUE	FALSE
chr2	190518951	C	G	ENST00000409150	ENSG00000189362	NEMP2	TRUE	FALSE
chr2	190518951	C	T	ENST00000409150	ENSG00000189362	NEMP2	TRUE	FALSE
chr2	190518958	G	A	ENST00000409150	ENSG00000189362	NEMP2	TRUE	TRUE
chr2	190518974	A	C	ENST00000409150	ENSG00000189362	NEMP2	TRUE	TRUE
chr2	190518974	A	T	ENST00000409150	ENSG00000189362	NEMP2	TRUE	TRUE
chr2	190518988	T	A	ENST00000409150	ENSG00000189362	NEMP2	TRUE	TRUE
chr2	190518991	T	A	ENST00000409150	ENSG00000189362	NEMP2	TRUE	TRUE
chr2	190519000	C	A	ENST00000409150	ENSG00000189362	NEMP2	TRUE	TRUE
chr2	190519010	G	T	ENST00000409150	ENSG00000189362	NEMP2	TRUE	TRUE
chr2	190519021	C	A	ENST00000409150	ENSG00000189362	NEMP2	TRUE	TRUE
chr2	190519025	G	C	ENST00000409150	ENSG00000189362	NEMP2	TRUE	TRUE
chr2	190519025	G	T	ENST00000409150	ENSG00000189362	NEMP2	TRUE	TRUE
chr2	190519051	C	A	ENST00000409150	ENSG00000189362	NEMP2	TRUE	TRUE
chr2	190519060	C	A	ENST00000409150	ENSG00000189362	NEMP2	TRUE	TRUE
chr2	190519063	T	A	ENST00000409150	ENSG00000189362	NEMP2	TRUE	TRUE
chr2	190519070	C	T	ENST00000409150	ENSG00000189362	NEMP2	TRUE	TRUE
chr2	190519071	C	T	ENST00000409150	ENSG00000189362	NEMP2	TRUE	TRUE
chr2	190519088	A	T	ENST00000409150	ENSG00000189362	NEMP2	TRUE	TRUE
chr2	190519093	T	A	ENST00000409150	ENSG00000189362	NEMP2	TRUE	TRUE
chr2	190519114	C	A	ENST00000409150	ENSG00000189362	NEMP2	TRUE	TRUE
chr2	190519118	A	C	ENST00000409150	ENSG00000189362	NEMP2	TRUE	TRUE
chr2	190519118	A	T	ENST00000409150	ENSG00000189362	NEMP2	TRUE	TRUE
chr2	190519123	G	A	ENST00000409150	ENSG00000189362	NEMP2	TRUE	TRUE
chr2	190519124	G	T	ENST00000409150	ENSG00000189362	NEMP2	TRUE	TRUE
chr2	190519135	T	A	ENST00000409150	ENSG00000189362	NEMP2	TRUE	TRUE
chr2	190519138	C	A	ENST00000409150	ENSG00000189362	NEMP2	TRUE	TRUE
chr2	190519145	A	C	ENST00000409150	ENSG00000189362	NEMP2	TRUE	TRUE
chr2	190519145	A	T	ENST00000409150	ENSG00000189362	NEMP2	TRUE	TRUE
chr2	190519156	T	A	ENST00000409150	ENSG00000189362	NEMP2	TRUE	TRUE
chr2	190519180	T	A	ENST00000409150	ENSG00000189362	NEMP2	TRUE	TRUE
chr2	190519184	C	A	ENST00000409150	ENSG00000189362	NEMP2	TRUE	FALSE
chr2	190519184	C	G	ENST00000409150	ENSG00000189362	NEMP2	TRUE	FALSE
chr2	190519184	C	T	ENST00000409150	ENSG00000189362	NEMP2	TRUE	FALSE
chr2	190519185	T	A	ENST00000409150	ENSG00000189362	NEMP2	TRUE	FALSE
chr2	190519185	T	C	ENST00000409150	ENSG00000189362	NEMP2	TRUE	FALSE
chr2	190519185	T	G	ENST00000409150	ENSG00000189362	NEMP2	TRUE	FALSE
chr2	190525261	A	C	ENST00000409150	ENSG00000189362	NEMP2	TRUE	FALSE
chr2	190525261	A	G	ENST00000409150	ENSG00000189362	NEMP2	TRUE	FALSE
chr2	190525261	A	T	ENST00000409150	ENSG00000189362	NEMP2	TRUE	FALSE
chr2	190525262	C	A	ENST00000409150	ENSG00000189362	NEMP2	TRUE	FALSE
chr2	190525262	C	G	ENST00000409150	ENSG00000189362	NEMP2	TRUE	FALSE
chr2	190525262	C	T	ENST00000409150	ENSG00000189362	NEMP2	TRUE	FALSE
chr2	190525265	G	A	ENST00000409150	ENSG00000189362	NEMP2	TRUE	TRUE
chr2	190525273	G	C	ENST00000409150	ENSG00000189362	NEMP2	TRUE	TRUE
chr2	190525273	G	T	ENST00000409150	ENSG00000189362	NEMP2	TRUE	TRUE
chr2	190525275	C	T	ENST00000409150	ENSG00000189362	NEMP2	TRUE	TRUE
chr2	190525276	C	T	ENST00000409150	ENSG00000189362	NEMP2	TRUE	TRUE
chr2	190525281	G	C	ENST00000409150	ENSG00000189362	NEMP2	TRUE	TRUE
chr2	190525281	G	T	ENST00000409150	ENSG00000189362	NEMP2	TRUE	TRUE
chr2	190525286	T	A	ENST00000409150	ENSG00000189362	NEMP2	TRUE	TRUE
chr2	190525287	C	T	ENST00000409150	ENSG00000189362	NEMP2	TRUE	TRUE
chr2	190525288	C	T	ENST00000409150	ENSG00000189362	NEMP2	TRUE	TRUE
chr2	190525292	C	A	ENST00000409150	ENSG00000189362	NEMP2	TRUE	TRUE
chr2	190525298	G	A	ENST00000409150	ENSG00000189362	NEMP2	TRUE	TRUE
chr2	190525307	G	A	ENST00000409150	ENSG00000189362	NEMP2	TRUE	TRUE
chr2	190525311	G	C	ENST00000409150	ENSG00000189362	NEMP2	TRUE	TRUE
chr2	190525311	G	T	ENST00000409150	ENSG00000189362	NEMP2	TRUE	TRUE
chr2	190525314	G	T	ENST00000409150	ENSG00000189362	NEMP2	TRUE	TRUE
chr2	190525317	G	C	ENST00000409150	ENSG00000189362	NEMP2	TRUE	TRUE
chr2	190525317	G	T	ENST00000409150	ENSG00000189362	NEMP2	TRUE	TRUE
chr2	190525320	A	T	ENST00000409150	ENSG00000189362	NEMP2	TRUE	TRUE
chr2	190525327	G	C	ENST00000409150	ENSG00000189362	NEMP2	TRUE	TRUE
chr2	190525327	G	T	ENST00000409150	ENSG00000189362	NEMP2	TRUE	TRUE
chr2	190525331	C	A	ENST00000409150	ENSG00000189362	NEMP2	TRUE	TRUE
chr2	190525340	T	A	ENST00000409150	ENSG00000189362	NEMP2	TRUE	TRUE
chr2	190525345	A	C	ENST00000409150	ENSG00000189362	NEMP2	TRUE	TRUE
chr2	190525345	A	T	ENST00000409150	ENSG00000189362	NEMP2	TRUE	TRUE
chr2	190525352	T	A	ENST00000409150	ENSG00000189362	NEMP2	TRUE	TRUE
chr2	190525355	C	A	ENST00000409150	ENSG00000189362	NEMP2	TRUE	TRUE
chr2	190525358	T	A	ENST00000409150	ENSG00000189362	NEMP2	TRUE	TRUE
chr2	190525360	A	T	ENST00000409150	ENSG00000189362	NEMP2	TRUE	TRUE
chr2	190525367	T	A	ENST00000409150	ENSG00000189362	NEMP2	TRUE	TRUE
chr2	190525368	A	T	ENST00000409150	ENSG00000189362	NEMP2	TRUE	TRUE
chr2	190525379	C	A	ENST00000409150	ENSG00000189362	NEMP2	TRUE	FALSE
chr2	190525379	C	G	ENST00000409150	ENSG00000189362	NEMP2	TRUE	FALSE
chr2	190525379	C	T	ENST00000409150	ENSG00000189362	NEMP2	TRUE	FALSE
chr2	190525380	T	A	ENST00000409150	ENSG00000189362	NEMP2	TRUE	FALSE
chr2	190525380	T	C	ENST00000409150	ENSG00000189362	NEMP2	TRUE	FALSE
chr2	190525380	T	G	ENST00000409150	ENSG00000189362	NEMP2	TRUE	FALSE
chr2	190534557	A	C	ENST00000409150	ENSG00000189362	NEMP2	FALSE	FALSE
chr2	190534557	A	G	ENST00000409150	ENSG00000189362	NEMP2	FALSE	FALSE
chr2	190534557	A	T	ENST00000409150	ENSG00000189362	NEMP2	FALSE	FALSE
chr2	190534558	C	A	ENST00000409150	ENSG00000189362	NEMP2	FALSE	FALSE
chr2	190534558	C	G	ENST00000409150	ENSG00000189362	NEMP2	FALSE	FALSE
chr2	190534558	C	T	ENST00000409150	ENSG00000189362	NEMP2	FALSE	FALSE
chr2	190534561	G	C	ENST00000409150	ENSG00000189362	NEMP2
chr2	190534561	G	T	ENST00000409150	ENSG00000189362	NEMP2
chr2	190534564	A	C	ENST00000409150	ENSG00000189362	NEMP2
chr2	190534564	A	T	ENST00000409150	ENSG00000189362	NEMP2
chr2	190534583	C	A	ENST00000409150	ENSG00000189362	NEMP2
chr2	190534617	C	T	ENST00000409150	ENSG00000189362	NEMP2	FALSE	FALSE
chr2	190534618	C	T	ENST00000409150	ENSG00000189362	NEMP2	FALSE	FALSE
chr2	190534629	C	T	ENST00000409150	ENSG00000189362	NEMP2	FALSE	FALSE
chr2	190534630	C	T	ENST00000409150	ENSG00000189362	NEMP2	FALSE	FALSE
chr2	190534632	C	T	ENST00000409150	ENSG00000189362	NEMP2	FALSE	FALSE
chr2	190534633	C	T	ENST00000409150	ENSG00000189362	NEMP2	FALSE	FALSE
chr2	190534643	G	A	ENST00000409150	ENSG00000189362	NEMP2	FALSE	FALSE
chr2	190649361	G	A	ENST00000337386	ENSG00000138386	NAB1	FALSE	FALSE
chr2	190649361	G	C	ENST00000337386	ENSG00000138386	NAB1	FALSE	FALSE
chr2	190649361	G	T	ENST00000337386	ENSG00000138386	NAB1	FALSE	FALSE
chr2	190649362	T	A	ENST00000337386	ENSG00000138386	NAB1	FALSE	FALSE
chr2	190649362	T	C	ENST00000337386	ENSG00000138386	NAB1	FALSE	FALSE
chr2	190649362	T	G	ENST00000337386	ENSG00000138386	NAB1	FALSE	FALSE
chr2	190649844	A	C	ENST00000337386	ENSG00000138386	NAB1	FALSE	FALSE
chr2	190649844	A	G	ENST00000337386	ENSG00000138386	NAB1	FALSE	FALSE
chr2	190649844	A	T	ENST00000337386	ENSG00000138386	NAB1	FALSE	FALSE
chr2	190649845	G	A	ENST00000337386	ENSG00000138386	NAB1	FALSE	FALSE
chr2	190649845	G	C	ENST00000337386	ENSG00000138386	NAB1	FALSE	FALSE
chr2	190649845	G	T	ENST00000337386	ENSG00000138386	NAB1	FALSE	FALSE
chr2	190649983	G	A	ENST00000337386	ENSG00000138386	NAB1	FALSE	FALSE
chr2	190649983	G	C	ENST00000337386	ENSG00000138386	NAB1	FALSE	FALSE
chr2	190649983	G	T	ENST00000337386	ENSG00000138386	NAB1	FALSE	FALSE
chr2	190649984	T	A	ENST00000337386	ENSG00000138386	NAB1	FALSE	FALSE
chr2	190649984	T	C	ENST00000337386	ENSG00000138386	NAB1	FALSE	FALSE
chr2	190649984	T	G	ENST00000337386	ENSG00000138386	NAB1	FALSE	FALSE
chr2	190655975	A	C	ENST00000337386	ENSG00000138386	NAB1	TRUE	FALSE
chr2	190655975	A	G	ENST00000337386	ENSG00000138386	NAB1	TRUE	FALSE
chr2	190655975	A	T	ENST00000337386	ENSG00000138386	NAB1	TRUE	FALSE
chr2	190655976	G	A	ENST00000337386	ENSG00000138386	NAB1	TRUE	FALSE
chr2	190655976	G	C	ENST00000337386	ENSG00000138386	NAB1	TRUE	FALSE
chr2	190655976	G	T	ENST00000337386	ENSG00000138386	NAB1	TRUE	FALSE
chr2	190656154	G	A	ENST00000337386	ENSG00000138386	NAB1	TRUE	FALSE
chr2	190656154	G	C	ENST00000337386	ENSG00000138386	NAB1	TRUE	FALSE
chr2	190656154	G	T	ENST00000337386	ENSG00000138386	NAB1	TRUE	FALSE
chr2	190656155	T	A	ENST00000337386	ENSG00000138386	NAB1	TRUE	FALSE
chr2	190656155	T	C	ENST00000337386	ENSG00000138386	NAB1	TRUE	FALSE
chr2	190656155	T	G	ENST00000337386	ENSG00000138386	NAB1	TRUE	FALSE
chr2	190659156	A	C	ENST00000337386	ENSG00000138386	NAB1	TRUE	FALSE
chr2	190659156	A	G	ENST00000337386	ENSG00000138386	NAB1	TRUE	FALSE
chr2	190659156	A	T	ENST00000337386	ENSG00000138386	NAB1	TRUE	FALSE
chr2	190659157	G	A	ENST00000337386	ENSG00000138386	NAB1	TRUE	FALSE
chr2	190659157	G	C	ENST00000337386	ENSG00000138386	NAB1	TRUE	FALSE
chr2	190659157	G	T	ENST00000337386	ENSG00000138386	NAB1	TRUE	FALSE
chr2	190659190	T	A	ENST00000337386	ENSG00000138386	NAB1	FALSE	FALSE
chr2	190659190	T	G	ENST00000337386	ENSG00000138386	NAB1	FALSE	FALSE
chr2	190659207	G	T	ENST00000337386	ENSG00000138386	NAB1	FALSE	FALSE
chr2	190659211	T	A	ENST00000337386	ENSG00000138386	NAB1	FALSE	FALSE
chr2	190659213	C	T	ENST00000337386	ENSG00000138386	NAB1	FALSE	FALSE
chr2	190659221	T	A	ENST00000337386	ENSG00000138386	NAB1	FALSE	FALSE
chr2	190659221	T	G	ENST00000337386	ENSG00000138386	NAB1	FALSE	FALSE
chr2	190659222	A	T	ENST00000337386	ENSG00000138386	NAB1	FALSE	FALSE
chr2	190659229	T	A	ENST00000337386	ENSG00000138386	NAB1		FALSE
chr2	190659229	T	G	ENST00000337386	ENSG00000138386	NAB1		FALSE
chr2	190659231	C	T	ENST00000337386	ENSG00000138386	NAB1		FALSE
chr2	190659234	A	T	ENST00000337386	ENSG00000138386	NAB1		FALSE
chr2	190659254	T	A	ENST00000337386	ENSG00000138386	NAB1
chr2	190659254	T	G	ENST00000337386	ENSG00000138386	NAB1
chr2	190659270	C	T	ENST00000337386	ENSG00000138386	NAB1
chr2	190659273	C	T	ENST00000337386	ENSG00000138386	NAB1
chr2	190659291	C	T	ENST00000337386	ENSG00000138386	NAB1
chr2	190659294	C	T	ENST00000337386	ENSG00000138386	NAB1
chr2	190659302	T	A	ENST00000337386	ENSG00000138386	NAB1	TRUE	TRUE
chr2	190659303	G	T	ENST00000337386	ENSG00000138386	NAB1	TRUE	TRUE
chr2	190659309	G	T	ENST00000337386	ENSG00000138386	NAB1	TRUE	TRUE
chr2	190659312	G	T	ENST00000337386	ENSG00000138386	NAB1	TRUE	TRUE
chr2	190659315	G	T	ENST00000337386	ENSG00000138386	NAB1	TRUE	TRUE
chr2	190659318	G	T	ENST00000337386	ENSG00000138386	NAB1	TRUE	TRUE
chr2	190659325	T	A	ENST00000337386	ENSG00000138386	NAB1	TRUE	TRUE
chr2	190659327	G	T	ENST00000337386	ENSG00000138386	NAB1	TRUE	TRUE
chr2	190659357	A	T	ENST00000337386	ENSG00000138386	NAB1	TRUE	TRUE
chr2	190659372	A	T	ENST00000337386	ENSG00000138386	NAB1	TRUE	TRUE
chr2	190659381	C	T	ENST00000337386	ENSG00000138386	NAB1	TRUE	TRUE
chr2	190659384	A	T	ENST00000337386	ENSG00000138386	NAB1	TRUE	TRUE
chr2	190659391	T	A	ENST00000337386	ENSG00000138386	NAB1	TRUE	TRUE
chr2	190659393	A	T	ENST00000337386	ENSG00000138386	NAB1	TRUE	TRUE
chr2	190659400	G	A	ENST00000337386	ENSG00000138386	NAB1	TRUE	TRUE
chr2	190659401	G	A	ENST00000337386	ENSG00000138386	NAB1	TRUE	TRUE
chr2	190659426	C	T	ENST00000337386	ENSG00000138386	NAB1	TRUE	TRUE
chr2	190659467	T	A	ENST00000337386	ENSG00000138386	NAB1	TRUE	TRUE
chr2	190659467	T	G	ENST00000337386	ENSG00000138386	NAB1	TRUE	TRUE
chr2	190659468	A	T	ENST00000337386	ENSG00000138386	NAB1	TRUE	TRUE
chr2	190659472	T	A	ENST00000337386	ENSG00000138386	NAB1	TRUE	TRUE
chr2	190659472	T	G	ENST00000337386	ENSG00000138386	NAB1	TRUE	TRUE
chr2	190659477	G	T	ENST00000337386	ENSG00000138386	NAB1	TRUE	TRUE
chr2	190659480	G	T	ENST00000337386	ENSG00000138386	NAB1	TRUE	TRUE
chr2	190659484	C	A	ENST00000337386	ENSG00000138386	NAB1	TRUE	TRUE
chr2	190659484	C	G	ENST00000337386	ENSG00000138386	NAB1	TRUE	TRUE
chr2	190659493	G	A	ENST00000337386	ENSG00000138386	NAB1	TRUE	TRUE
chr2	190659494	G	A	ENST00000337386	ENSG00000138386	NAB1	TRUE	TRUE
chr2	190659498	G	T	ENST00000337386	ENSG00000138386	NAB1	TRUE	TRUE
chr2	190659509	C	A	ENST00000337386	ENSG00000138386	NAB1	TRUE	TRUE
chr2	190659518	T	A	ENST00000337386	ENSG00000138386	NAB1	TRUE	TRUE
chr2	190659518	T	G	ENST00000337386	ENSG00000138386	NAB1	TRUE	TRUE
chr2	190659519	G	T	ENST00000337386	ENSG00000138386	NAB1	TRUE	TRUE
chr2	190659540	G	T	ENST00000337386	ENSG00000138386	NAB1	TRUE	TRUE
chr2	190659550	T	A	ENST00000337386	ENSG00000138386	NAB1	TRUE	TRUE
chr2	190659550	T	G	ENST00000337386	ENSG00000138386	NAB1	TRUE	TRUE
chr2	190659552	A	T	ENST00000337386	ENSG00000138386	NAB1	TRUE	TRUE
chr2	190659561	A	T	ENST00000337386	ENSG00000138386	NAB1	TRUE	TRUE
chr2	190659566	T	A	ENST00000337386	ENSG00000138386	NAB1	TRUE	TRUE
chr2	190659581	T	A	ENST00000337386	ENSG00000138386	NAB1	TRUE	TRUE
chr2	190659585	C	T	ENST00000337386	ENSG00000138386	NAB1	TRUE	TRUE
chr2	190659592	T	A	ENST00000337386	ENSG00000138386	NAB1	TRUE	TRUE
chr2	190659594	G	T	ENST00000337386	ENSG00000138386	NAB1	TRUE	TRUE
chr2	190659597	C	T	ENST00000337386	ENSG00000138386	NAB1	TRUE	TRUE
chr2	190659603	A	T	ENST00000337386	ENSG00000138386	NAB1	TRUE	TRUE
chr2	190659607	C	A	ENST00000337386	ENSG00000138386	NAB1	TRUE	TRUE
chr2	190659607	C	G	ENST00000337386	ENSG00000138386	NAB1	TRUE	TRUE
chr2	190659633	C	T	ENST00000337386	ENSG00000138386	NAB1	TRUE	TRUE
chr2	190659645	G	T	ENST00000337386	ENSG00000138386	NAB1	TRUE	TRUE
chr2	190659651	A	T	ENST00000337386	ENSG00000138386	NAB1	TRUE	TRUE
chr2	190659658	G	A	ENST00000337386	ENSG00000138386	NAB1	TRUE	TRUE
chr2	190659659	G	A	ENST00000337386	ENSG00000138386	NAB1	TRUE	TRUE
chr2	190659660	C	T	ENST00000337386	ENSG00000138386	NAB1	TRUE	TRUE
chr2	190659678	G	T	ENST00000337386	ENSG00000138386	NAB1	TRUE	TRUE
chr2	190659684	G	T	ENST00000337386	ENSG00000138386	NAB1	TRUE	TRUE
chr2	190659729	A	T	ENST00000337386	ENSG00000138386	NAB1	TRUE	TRUE
chr2	190659732	G	T	ENST00000337386	ENSG00000138386	NAB1	TRUE	TRUE
chr2	190659741	G	T	ENST00000337386	ENSG00000138386	NAB1	TRUE	TRUE
chr2	190659777	G	T	ENST00000337386	ENSG00000138386	NAB1	TRUE	TRUE
chr2	190659782	T	A	ENST00000337386	ENSG00000138386	NAB1	TRUE	TRUE
chr2	190659786	G	T	ENST00000337386	ENSG00000138386	NAB1	TRUE	TRUE
chr2	190659810	A	T	ENST00000337386	ENSG00000138386	NAB1	TRUE	TRUE
chr2	190659820	T	A	ENST00000337386	ENSG00000138386	NAB1	TRUE	TRUE
chr2	190659825	G	T	ENST00000337386	ENSG00000138386	NAB1	TRUE	TRUE
chr2	190659831	A	T	ENST00000337386	ENSG00000138386	NAB1	TRUE	TRUE
chr2	190659834	G	T	ENST00000337386	ENSG00000138386	NAB1	TRUE	TRUE
chr2	190659843	A	T	ENST00000337386	ENSG00000138386	NAB1	TRUE	TRUE
chr2	190659852	A	T	ENST00000337386	ENSG00000138386	NAB1	TRUE	TRUE
chr2	190659855	A	T	ENST00000337386	ENSG00000138386	NAB1	TRUE	TRUE
chr2	190659859	T	A	ENST00000337386	ENSG00000138386	NAB1	TRUE	TRUE
chr2	190659864	A	T	ENST00000337386	ENSG00000138386	NAB1	TRUE	TRUE
chr2	190659885	G	T	ENST00000337386	ENSG00000138386	NAB1	TRUE	TRUE
chr2	190659909	A	T	ENST00000337386	ENSG00000138386	NAB1	TRUE	TRUE
chr2	190659912	G	T	ENST00000337386	ENSG00000138386	NAB1	TRUE	TRUE
chr2	190659915	G	T	ENST00000337386	ENSG00000138386	NAB1	TRUE	TRUE
chr2	190659918	G	T	ENST00000337386	ENSG00000138386	NAB1	TRUE	TRUE
chr2	190659927	A	T	ENST00000337386	ENSG00000138386	NAB1	TRUE	TRUE
chr2	190659932	C	A	ENST00000337386	ENSG00000138386	NAB1	TRUE	TRUE
chr2	190659932	C	G	ENST00000337386	ENSG00000138386	NAB1	TRUE	TRUE
chr2	190659944	T	A	ENST00000337386	ENSG00000138386	NAB1	TRUE	TRUE
chr2	190659944	T	G	ENST00000337386	ENSG00000138386	NAB1	TRUE	TRUE
chr2	190659948	A	T	ENST00000337386	ENSG00000138386	NAB1	TRUE	TRUE
chr2	190659958	C	A	ENST00000337386	ENSG00000138386	NAB1	TRUE	TRUE
chr2	190659958	C	G	ENST00000337386	ENSG00000138386	NAB1	TRUE	TRUE
chr2	190659960	A	T	ENST00000337386	ENSG00000138386	NAB1	TRUE	TRUE
chr2	190659966	A	T	ENST00000337386	ENSG00000138386	NAB1	TRUE	TRUE
chr2	190659975	A	T	ENST00000337386	ENSG00000138386	NAB1	TRUE	TRUE
chr2	190659993	G	T	ENST00000337386	ENSG00000138386	NAB1	TRUE	TRUE
chr2	190659996	G	A	ENST00000337386	ENSG00000138386	NAB1	TRUE	FALSE
chr2	190659996	G	C	ENST00000337386	ENSG00000138386	NAB1	TRUE	FALSE
chr2	190659996	G	T	ENST00000337386	ENSG00000138386	NAB1	TRUE	FALSE
chr2	190659997	T	A	ENST00000337386	ENSG00000138386	NAB1	TRUE	FALSE
chr2	190659997	T	C	ENST00000337386	ENSG00000138386	NAB1	TRUE	FALSE
chr2	190659997	T	G	ENST00000337386	ENSG00000138386	NAB1	TRUE	FALSE
chr2	190670324	A	C	ENST00000337386	ENSG00000138386	NAB1	TRUE	FALSE
chr2	190670324	A	G	ENST00000337386	ENSG00000138386	NAB1	TRUE	FALSE
chr2	190670324	A	T	ENST00000337386	ENSG00000138386	NAB1	TRUE	FALSE
chr2	190670325	G	A	ENST00000337386	ENSG00000138386	NAB1	TRUE	FALSE
chr2	190670325	G	C	ENST00000337386	ENSG00000138386	NAB1	TRUE	FALSE
chr2	190670325	G	T	ENST00000337386	ENSG00000138386	NAB1	TRUE	FALSE
chr2	190670338	G	T	ENST00000337386	ENSG00000138386	NAB1	TRUE	TRUE
chr2	190670350	C	T	ENST00000337386	ENSG00000138386	NAB1	TRUE	TRUE
chr2	190670358	T	A	ENST00000337386	ENSG00000138386	NAB1	TRUE	TRUE
chr2	190670362	A	T	ENST00000337386	ENSG00000138386	NAB1	TRUE	TRUE
chr2	190670383	A	T	ENST00000337386	ENSG00000138386	NAB1	TRUE	TRUE
chr2	190670386	A	T	ENST00000337386	ENSG00000138386	NAB1	TRUE	TRUE
chr2	190670392	G	T	ENST00000337386	ENSG00000138386	NAB1	TRUE	TRUE
chr2	190670405	T	A	ENST00000337386	ENSG00000138386	NAB1	TRUE	TRUE
chr2	190670410	C	T	ENST00000337386	ENSG00000138386	NAB1	TRUE	TRUE
chr2	190670413	C	T	ENST00000337386	ENSG00000138386	NAB1	TRUE	TRUE
chr2	190670422	C	T	ENST00000337386	ENSG00000138386	NAB1	TRUE	TRUE
chr2	190670425	G	T	ENST00000337386	ENSG00000138386	NAB1	TRUE	TRUE
chr2	190670436	T	A	ENST00000337386	ENSG00000138386	NAB1	TRUE	TRUE
chr2	190670436	T	G	ENST00000337386	ENSG00000138386	NAB1	TRUE	TRUE
chr2	190670437	A	T	ENST00000337386	ENSG00000138386	NAB1	TRUE	TRUE
chr2	190670442	T	A	ENST00000337386	ENSG00000138386	NAB1	TRUE	TRUE
chr2	190670442	T	G	ENST00000337386	ENSG00000138386	NAB1	TRUE	TRUE
chr2	190670448	C	A	ENST00000337386	ENSG00000138386	NAB1	TRUE	TRUE
chr2	190670448	C	G	ENST00000337386	ENSG00000138386	NAB1	TRUE	TRUE
chr2	190670449	A	T	ENST00000337386	ENSG00000138386	NAB1	TRUE	TRUE
chr2	190670458	A	T	ENST00000337386	ENSG00000138386	NAB1	TRUE	TRUE
chr2	190670460	G	A	ENST00000337386	ENSG00000138386	NAB1	TRUE	FALSE
chr2	190670460	G	C	ENST00000337386	ENSG00000138386	NAB1	TRUE	TRUE
chr2	190670460	G	T	ENST00000337386	ENSG00000138386	NAB1	TRUE	FALSE
chr2	190670461	T	A	ENST00000337386	ENSG00000138386	NAB1	TRUE	FALSE
chr2	190670461	T	C	ENST00000337386	ENSG00000138386	NAB1	FALSE	FALSE
chr2	190670461	T	G	ENST00000337386	ENSG00000138386	NAB1	TRUE	FALSE
chr2	190673099	A	C	ENST00000337386	ENSG00000138386	NAB1	TRUE	FALSE
chr2	190673099	A	G	ENST00000337386	ENSG00000138386	NAB1	TRUE	FALSE
chr2	190673099	A	T	ENST00000337386	ENSG00000138386	NAB1	TRUE	FALSE
chr2	190673100	G	A	ENST00000337386	ENSG00000138386	NAB1	TRUE	FALSE
chr2	190673100	G	C	ENST00000337386	ENSG00000138386	NAB1	TRUE	FALSE
chr2	190673100	G	T	ENST00000337386	ENSG00000138386	NAB1	TRUE	FALSE
chr2	190673103	C	A	ENST00000337386	ENSG00000138386	NAB1	TRUE	TRUE
chr2	190673103	C	G	ENST00000337386	ENSG00000138386	NAB1	TRUE	TRUE
chr2	190673105	A	T	ENST00000337386	ENSG00000138386	NAB1	TRUE	TRUE
chr2	190673110	T	A	ENST00000337386	ENSG00000138386	NAB1	TRUE	TRUE
chr2	190673111	G	T	ENST00000337386	ENSG00000138386	NAB1	TRUE	TRUE
chr2	190673114	G	T	ENST00000337386	ENSG00000138386	NAB1	TRUE	TRUE
chr2	190673117	A	T	ENST00000337386	ENSG00000138386	NAB1	TRUE	TRUE
chr2	190673123	G	T	ENST00000337386	ENSG00000138386	NAB1	TRUE	TRUE
chr2	190673127	T	A	ENST00000337386	ENSG00000138386	NAB1	TRUE	TRUE
chr2	190673127	T	G	ENST00000337386	ENSG00000138386	NAB1	TRUE	TRUE
chr2	190673135	A	T	ENST00000337386	ENSG00000138386	NAB1	TRUE	TRUE
chr2	190673138	A	T	ENST00000337386	ENSG00000138386	NAB1	TRUE	TRUE
chr2	190673144	A	T	ENST00000337386	ENSG00000138386	NAB1	TRUE	TRUE
chr2	190673150	G	T	ENST00000337386	ENSG00000138386	NAB1	TRUE	TRUE
chr2	190673153	G	A	ENST00000337386	ENSG00000138386	NAB1	TRUE	FALSE
chr2	190673153	G	C	ENST00000337386	ENSG00000138386	NAB1	TRUE	FALSE
chr2	190673153	G	T	ENST00000337386	ENSG00000138386	NAB1	TRUE	FALSE
chr2	190673154	T	A	ENST00000337386	ENSG00000138386	NAB1	TRUE	FALSE
chr2	190673154	T	C	ENST00000337386	ENSG00000138386	NAB1	TRUE	FALSE
chr2	190673154	T	G	ENST00000337386	ENSG00000138386	NAB1	TRUE	FALSE
chr2	190683736	A	C	ENST00000337386	ENSG00000138386	NAB1	TRUE	FALSE
chr2	190683736	A	G	ENST00000337386	ENSG00000138386	NAB1	TRUE	FALSE
chr2	190683736	A	T	ENST00000337386	ENSG00000138386	NAB1	TRUE	FALSE
chr2	190683737	G	A	ENST00000337386	ENSG00000138386	NAB1	TRUE	FALSE
chr2	190683737	G	C	ENST00000337386	ENSG00000138386	NAB1	TRUE	FALSE
chr2	190683737	G	T	ENST00000337386	ENSG00000138386	NAB1	TRUE	FALSE
chr2	190683756	C	T	ENST00000337386	ENSG00000138386	NAB1	TRUE	TRUE
chr2	190683768	C	T	ENST00000337386	ENSG00000138386	NAB1	TRUE	TRUE
chr2	190683780	C	T	ENST00000337386	ENSG00000138386	NAB1	TRUE	TRUE
chr2	190683783	C	T	ENST00000337386	ENSG00000138386	NAB1	TRUE	TRUE
chr2	190683789	A	T	ENST00000337386	ENSG00000138386	NAB1	TRUE	TRUE
chr2	190683795	A	T	ENST00000337386	ENSG00000138386	NAB1	TRUE	TRUE
chr2	190683801	G	T	ENST00000337386	ENSG00000138386	NAB1	TRUE	TRUE
chr2	190683804	G	T	ENST00000337386	ENSG00000138386	NAB1	TRUE	TRUE
chr2	190683823	C	A	ENST00000337386	ENSG00000138386	NAB1	TRUE	TRUE
chr2	190683823	C	G	ENST00000337386	ENSG00000138386	NAB1	TRUE	TRUE
chr2	190683825	C	T	ENST00000337386	ENSG00000138386	NAB1	TRUE	TRUE
chr2	190683828	G	A	ENST00000337386	ENSG00000138386	NAB1	TRUE	FALSE
chr2	190683828	G	C	ENST00000337386	ENSG00000138386	NAB1	TRUE	FALSE
chr2	190683828	G	T	ENST00000337386	ENSG00000138386	NAB1	TRUE	FALSE
chr2	190683829	T	A	ENST00000337386	ENSG00000138386	NAB1	TRUE	FALSE
chr2	190683829	T	C	ENST00000337386	ENSG00000138386	NAB1	TRUE	FALSE
chr2	190683829	T	G	ENST00000337386	ENSG00000138386	NAB1	TRUE	FALSE
chr2	190685474	A	C	ENST00000337386	ENSG00000138386	NAB1	TRUE	FALSE
chr2	190685474	A	G	ENST00000337386	ENSG00000138386	NAB1	TRUE	FALSE
chr2	190685474	A	T	ENST00000337386	ENSG00000138386	NAB1	TRUE	FALSE
chr2	190685475	G	A	ENST00000337386	ENSG00000138386	NAB1	TRUE	FALSE
chr2	190685475	G	C	ENST00000337386	ENSG00000138386	NAB1	TRUE	FALSE
chr2	190685475	G	T	ENST00000337386	ENSG00000138386	NAB1	TRUE	FALSE
chr2	190685476	C	T	ENST00000337386	ENSG00000138386	NAB1	TRUE	TRUE
chr2	190685482	G	T	ENST00000337386	ENSG00000138386	NAB1	TRUE	TRUE
chr2	190685485	A	T	ENST00000337386	ENSG00000138386	NAB1	TRUE	TRUE
chr2	190685497	A	T	ENST00000337386	ENSG00000138386	NAB1	TRUE	TRUE
chr2	190685500	C	T	ENST00000337386	ENSG00000138386	NAB1	TRUE	TRUE
chr2	190685506	G	T	ENST00000337386	ENSG00000138386	NAB1	TRUE	TRUE
chr2	190685517	C	A	ENST00000337386	ENSG00000138386	NAB1	TRUE	TRUE
chr2	190685521	C	T	ENST00000337386	ENSG00000138386	NAB1	TRUE	TRUE
chr2	190685532	T	A	ENST00000337386	ENSG00000138386	NAB1	TRUE	TRUE
chr2	190685532	T	G	ENST00000337386	ENSG00000138386	NAB1	TRUE	TRUE
chr2	190685533	G	T	ENST00000337386	ENSG00000138386	NAB1	TRUE	TRUE
chr2	190685536	A	T	ENST00000337386	ENSG00000138386	NAB1	TRUE	TRUE
chr2	190685542	C	T	ENST00000337386	ENSG00000138386	NAB1	TRUE	TRUE
chr2	190685551	G	T	ENST00000337386	ENSG00000138386	NAB1	TRUE	TRUE
chr2	190685561	T	A	ENST00000337386	ENSG00000138386	NAB1	TRUE	TRUE
chr2	190685577	C	A	ENST00000337386	ENSG00000138386	NAB1	TRUE	TRUE
chr2	190685577	C	G	ENST00000337386	ENSG00000138386	NAB1	TRUE	TRUE
chr2	190685581	C	T	ENST00000337386	ENSG00000138386	NAB1	TRUE	TRUE
chr2	190685588	C	A	ENST00000337386	ENSG00000138386	NAB1	TRUE	TRUE
chr2	190685588	C	G	ENST00000337386	ENSG00000138386	NAB1	TRUE	TRUE
chr2	190685590	G	T	ENST00000337386	ENSG00000138386	NAB1	TRUE	TRUE
chr2	190685593	G	T	ENST00000337386	ENSG00000138386	NAB1	TRUE	TRUE
chr2	190685612	T	A	ENST00000337386	ENSG00000138386	NAB1	TRUE	TRUE
chr2	190685627	C	A	ENST00000337386	ENSG00000138386	NAB1	TRUE	TRUE
chr2	190685627	C	G	ENST00000337386	ENSG00000138386	NAB1	TRUE	TRUE
chr2	190685632	G	T	ENST00000337386	ENSG00000138386	NAB1	TRUE	TRUE
chr2	190685635	C	T	ENST00000337386	ENSG00000138386	NAB1	TRUE	TRUE
chr2	190685638	G	T	ENST00000337386	ENSG00000138386	NAB1	TRUE	TRUE
chr2	190685639	G	A	ENST00000337386	ENSG00000138386	NAB1	TRUE	FALSE
chr2	190685639	G	C	ENST00000337386	ENSG00000138386	NAB1	TRUE	FALSE
chr2	190685639	G	T	ENST00000337386	ENSG00000138386	NAB1	TRUE	FALSE
chr2	190685640	T	A	ENST00000337386	ENSG00000138386	NAB1	TRUE	FALSE
chr2	190685640	T	C	ENST00000337386	ENSG00000138386	NAB1	TRUE	FALSE
chr2	190685640	T	G	ENST00000337386	ENSG00000138386	NAB1	TRUE	FALSE
chr2	190687199	A	C	ENST00000337386	ENSG00000138386	NAB1	TRUE	FALSE
chr2	190687199	A	G	ENST00000337386	ENSG00000138386	NAB1	TRUE	FALSE
chr2	190687199	A	T	ENST00000337386	ENSG00000138386	NAB1	TRUE	FALSE
chr2	190687200	G	A	ENST00000337386	ENSG00000138386	NAB1	TRUE	FALSE
chr2	190687200	G	C	ENST00000337386	ENSG00000138386	NAB1	TRUE	FALSE
chr2	190687200	G	T	ENST00000337386	ENSG00000138386	NAB1	TRUE	FALSE
chr2	190687203	G	T	ENST00000337386	ENSG00000138386	NAB1	TRUE	TRUE
chr2	190687206	A	T	ENST00000337386	ENSG00000138386	NAB1	TRUE	TRUE
chr2	190687213	T	A	ENST00000337386	ENSG00000138386	NAB1	TRUE	TRUE
chr2	190687221	C	T	ENST00000337386	ENSG00000138386	NAB1	TRUE	TRUE
chr2	190687234	T	A	ENST00000337386	ENSG00000138386	NAB1	TRUE	TRUE
chr2	190687234	T	G	ENST00000337386	ENSG00000138386	NAB1	TRUE	TRUE
chr2	190687236	C	T	ENST00000337386	ENSG00000138386	NAB1	TRUE	TRUE
chr2	190687242	A	T	ENST00000337386	ENSG00000138386	NAB1	TRUE	TRUE
chr2	190687245	C	T	ENST00000337386	ENSG00000138386	NAB1	TRUE	TRUE
chr2	190687272	G	T	ENST00000337386	ENSG00000138386	NAB1	FALSE	FALSE
chr2	190687281	A	T	ENST00000337386	ENSG00000138386	NAB1	FALSE	FALSE
chr2	190687289	C	A	ENST00000337386	ENSG00000138386	NAB1	FALSE	FALSE
chr2	190687289	C	G	ENST00000337386	ENSG00000138386	NAB1	FALSE	FALSE
chr2	190687296	G	T	ENST00000337386	ENSG00000138386	NAB1	FALSE	FALSE
chr2	190687302	A	T	ENST00000337386	ENSG00000138386	NAB1
chr2	190687312	C	A	ENST00000337386	ENSG00000138386	NAB1
chr2	190687312	C	G	ENST00000337386	ENSG00000138386	NAB1
chr2	190687315	C	A	ENST00000337386	ENSG00000138386	NAB1
chr2	190687315	C	G	ENST00000337386	ENSG00000138386	NAB1
chr2	190687317	G	T	ENST00000337386	ENSG00000138386	NAB1
chr2	190687318	G	A	ENST00000337386	ENSG00000138386	NAB1	TRUE	FALSE
chr2	190687318	G	C	ENST00000337386	ENSG00000138386	NAB1	TRUE	FALSE
chr2	190687318	G	T	ENST00000337386	ENSG00000138386	NAB1	TRUE	FALSE
chr2	190687319	T	A	ENST00000337386	ENSG00000138386	NAB1	TRUE	FALSE
chr2	190687319	T	C	ENST00000337386	ENSG00000138386	NAB1	TRUE	FALSE
chr2	190687319	T	G	ENST00000337386	ENSG00000138386	NAB1	TRUE	FALSE
chr2	190690243	A	C	ENST00000337386	ENSG00000138386	NAB1	FALSE	FALSE
chr2	190690243	A	G	ENST00000337386	ENSG00000138386	NAB1	FALSE	FALSE
chr2	190690243	A	T	ENST00000337386	ENSG00000138386	NAB1	FALSE	FALSE
chr2	190690244	G	A	ENST00000337386	ENSG00000138386	NAB1	FALSE	FALSE
chr2	190690244	G	C	ENST00000337386	ENSG00000138386	NAB1	TRUE	FALSE
chr2	190690244	G	T	ENST00000337386	ENSG00000138386	NAB1	TRUE	FALSE
chr2	190690260	T	A	ENST00000337386	ENSG00000138386	NAB1	FALSE	FALSE
chr2	190690260	T	G	ENST00000337386	ENSG00000138386	NAB1	FALSE	FALSE
chr2	190690262	A	T	ENST00000337386	ENSG00000138386	NAB1	FALSE	FALSE
chr2	190690270	C	A	ENST00000337386	ENSG00000138386	NAB1	FALSE	FALSE
chr2	190690270	C	G	ENST00000337386	ENSG00000138386	NAB1	FALSE	FALSE
chr2	190690278	C	A	ENST00000337386	ENSG00000138386	NAB1	FALSE	FALSE
chr2	190690278	C	G	ENST00000337386	ENSG00000138386	NAB1	FALSE	FALSE
chr2	190690290	T	A	ENST00000337386	ENSG00000138386	NAB1	FALSE	FALSE
chr2	190690290	T	G	ENST00000337386	ENSG00000138386	NAB1	FALSE	FALSE
chr2	190690292	G	T	ENST00000337386	ENSG00000138386	NAB1	FALSE	FALSE
chr2	190690295	A	T	ENST00000337386	ENSG00000138386	NAB1	FALSE	FALSE
chr2	190690298	A	T	ENST00000337386	ENSG00000138386	NAB1	FALSE	FALSE
chr2	190690307	A	T	ENST00000337386	ENSG00000138386	NAB1	FALSE	FALSE
chr2	190690313	G	T	ENST00000337386	ENSG00000138386	NAB1	FALSE	FALSE
chr2	190690319	G	T	ENST00000337386	ENSG00000138386	NAB1	FALSE	FALSE
chr2	190690326	C	A	ENST00000337386	ENSG00000138386	NAB1	FALSE	FALSE
chr2	190690326	C	G	ENST00000337386	ENSG00000138386	NAB1	FALSE	FALSE
chr2	190690328	A	T	ENST00000337386	ENSG00000138386	NAB1	FALSE	FALSE
chr2	190881097	C	T	ENST00000320717	ENSG00000115419	GLS	FALSE	FALSE
chr2	190881104	C	A	ENST00000320717	ENSG00000115419	GLS	FALSE	FALSE
chr2	190881134	C	A	ENST00000320717	ENSG00000115419	GLS	FALSE	FALSE
chr2	190881169	C	T	ENST00000320717	ENSG00000115419	GLS	TRUE	TRUE
chr2	190881176	T	A	ENST00000320717	ENSG00000115419	GLS	TRUE	TRUE
chr2	190881189	C	A	ENST00000320717	ENSG00000115419	GLS
chr2	190881199	C	T	ENST00000320717	ENSG00000115419	GLS
chr2	190881208	G	T	ENST00000320717	ENSG00000115419	GLS
chr2	190881241	C	T	ENST00000320717	ENSG00000115419	GLS
chr2	190881254	G	A	ENST00000320717	ENSG00000115419	GLS
chr2	190881255	G	A	ENST00000320717	ENSG00000115419	GLS
chr2	190881257	G	A	ENST00000320717	ENSG00000115419	GLS
chr2	190881258	G	A	ENST00000320717	ENSG00000115419	GLS
chr2	190881272	G	A	ENST00000320717	ENSG00000115419	GLS
chr2	190881273	G	A	ENST00000320717	ENSG00000115419	GLS
chr2	190881280	G	T	ENST00000320717	ENSG00000115419	GLS
chr2	190881314	C	A	ENST00000320717	ENSG00000115419	GLS	TRUE	TRUE
chr2	190881316	G	T	ENST00000320717	ENSG00000115419	GLS	TRUE	TRUE
chr2	190881323	T	A	ENST00000320717	ENSG00000115419	GLS	TRUE	TRUE
chr2	190881325	C	T	ENST00000320717	ENSG00000115419	GLS	TRUE	TRUE
chr2	190881328	G	T	ENST00000320717	ENSG00000115419	GLS	TRUE	TRUE
chr2	190881337	A	T	ENST00000320717	ENSG00000115419	GLS	TRUE	TRUE
chr2	190881355	C	T	ENST00000320717	ENSG00000115419	GLS	TRUE	TRUE
chr2	190881368	C	A	ENST00000320717	ENSG00000115419	GLS	TRUE	TRUE
chr2	190881400	A	T	ENST00000320717	ENSG00000115419	GLS	TRUE	TRUE
chr2	190881415	G	T	ENST00000320717	ENSG00000115419	GLS	TRUE	TRUE
chr2	190881439	G	T	ENST00000320717	ENSG00000115419	GLS	TRUE	TRUE
chr2	190881445	A	T	ENST00000320717	ENSG00000115419	GLS	TRUE	TRUE
chr2	190881448	G	T	ENST00000320717	ENSG00000115419	GLS	TRUE	TRUE
chr2	190881461	C	A	ENST00000320717	ENSG00000115419	GLS	TRUE	TRUE
chr2	190881461	C	G	ENST00000320717	ENSG00000115419	GLS	TRUE	TRUE
chr2	190881466	G	T	ENST00000320717	ENSG00000115419	GLS	TRUE	TRUE
chr2	190881471	G	A	ENST00000320717	ENSG00000115419	GLS	TRUE	FALSE
chr2	190881471	G	C	ENST00000320717	ENSG00000115419	GLS	TRUE	FALSE
chr2	190881471	G	T	ENST00000320717	ENSG00000115419	GLS	TRUE	FALSE
chr2	190881472	T	A	ENST00000320717	ENSG00000115419	GLS	TRUE	FALSE
chr2	190881472	T	C	ENST00000320717	ENSG00000115419	GLS	TRUE	FALSE
chr2	190881472	T	G	ENST00000320717	ENSG00000115419	GLS	TRUE	FALSE
chr2	190895150	A	C	ENST00000320717	ENSG00000115419	GLS	TRUE	FALSE
chr2	190895150	A	G	ENST00000320717	ENSG00000115419	GLS	TRUE	FALSE
chr2	190895150	A	T	ENST00000320717	ENSG00000115419	GLS	TRUE	FALSE
chr2	190895151	G	A	ENST00000320717	ENSG00000115419	GLS	TRUE	FALSE
chr2	190895151	G	C	ENST00000320717	ENSG00000115419	GLS	TRUE	FALSE
chr2	190895151	G	T	ENST00000320717	ENSG00000115419	GLS	TRUE	FALSE
chr2	190895153	A	T	ENST00000320717	ENSG00000115419	GLS
chr2	190895159	A	T	ENST00000320717	ENSG00000115419	GLS
chr2	190895162	C	T	ENST00000320717	ENSG00000115419	GLS	TRUE	TRUE
chr2	190895172	T	A	ENST00000320717	ENSG00000115419	GLS	TRUE	TRUE
chr2	190895172	T	G	ENST00000320717	ENSG00000115419	GLS	TRUE	TRUE
chr2	190895181	T	A	ENST00000320717	ENSG00000115419	GLS	TRUE	TRUE
chr2	190895183	G	T	ENST00000320717	ENSG00000115419	GLS	TRUE	TRUE
chr2	190895190	T	A	ENST00000320717	ENSG00000115419	GLS	TRUE	TRUE
chr2	190895200	T	A	ENST00000320717	ENSG00000115419	GLS	TRUE	TRUE
chr2	190895200	T	G	ENST00000320717	ENSG00000115419	GLS	TRUE	TRUE
chr2	190895210	G	T	ENST00000320717	ENSG00000115419	GLS	TRUE	TRUE
chr2	190895213	G	T	ENST00000320717	ENSG00000115419	GLS	TRUE	TRUE
chr2	190895216	C	T	ENST00000320717	ENSG00000115419	GLS	TRUE	TRUE
chr2	190895219	G	T	ENST00000320717	ENSG00000115419	GLS	TRUE	TRUE
chr2	190895222	A	T	ENST00000320717	ENSG00000115419	GLS	TRUE	TRUE
chr2	190895237	A	T	ENST00000320717	ENSG00000115419	GLS
chr2	190895249	G	A	ENST00000320717	ENSG00000115419	GLS	TRUE	FALSE
chr2	190895249	G	C	ENST00000320717	ENSG00000115419	GLS	TRUE	FALSE
chr2	190895249	G	T	ENST00000320717	ENSG00000115419	GLS	TRUE	FALSE
chr2	190895250	T	A	ENST00000320717	ENSG00000115419	GLS	TRUE	FALSE
chr2	190895250	T	C	ENST00000320717	ENSG00000115419	GLS	TRUE	FALSE
chr2	190895250	T	G	ENST00000320717	ENSG00000115419	GLS	TRUE	FALSE
chr2	190895602	A	C	ENST00000320717	ENSG00000115419	GLS	TRUE	FALSE
chr2	190895602	A	G	ENST00000320717	ENSG00000115419	GLS	TRUE	FALSE
chr2	190895602	A	T	ENST00000320717	ENSG00000115419	GLS	TRUE	FALSE
chr2	190895603	G	A	ENST00000320717	ENSG00000115419	GLS	TRUE	FALSE
chr2	190895603	G	C	ENST00000320717	ENSG00000115419	GLS	TRUE	FALSE
chr2	190895603	G	T	ENST00000320717	ENSG00000115419	GLS	TRUE	FALSE
chr2	190895610	A	T	ENST00000320717	ENSG00000115419	GLS	TRUE	TRUE
chr2	190895619	G	T	ENST00000320717	ENSG00000115419	GLS	TRUE	TRUE
chr2	190895623	T	A	ENST00000320717	ENSG00000115419	GLS	TRUE	TRUE
chr2	190895625	C	T	ENST00000320717	ENSG00000115419	GLS	TRUE	TRUE
chr2	190895644	T	A	ENST00000320717	ENSG00000115419	GLS	TRUE	TRUE
chr2	190895646	A	T	ENST00000320717	ENSG00000115419	GLS	TRUE	TRUE
chr2	190895649	G	T	ENST00000320717	ENSG00000115419	GLS	TRUE	TRUE
chr2	190895654	T	A	ENST00000320717	ENSG00000115419	GLS	TRUE	TRUE
chr2	190895665	T	A	ENST00000320717	ENSG00000115419	GLS	TRUE	TRUE
chr2	190895665	T	G	ENST00000320717	ENSG00000115419	GLS	TRUE	TRUE
chr2	190895667	A	T	ENST00000320717	ENSG00000115419	GLS	TRUE	TRUE
chr2	190895671	T	A	ENST00000320717	ENSG00000115419	GLS	TRUE	TRUE
chr2	190895671	T	G	ENST00000320717	ENSG00000115419	GLS	TRUE	TRUE
chr2	190895679	C	T	ENST00000320717	ENSG00000115419	GLS	TRUE	TRUE
chr2	190895689	C	A	ENST00000320717	ENSG00000115419	GLS	TRUE	TRUE
chr2	190895689	C	G	ENST00000320717	ENSG00000115419	GLS	TRUE	TRUE
chr2	190895709	A	T	ENST00000320717	ENSG00000115419	GLS	TRUE	TRUE
chr2	190895721	A	T	ENST00000320717	ENSG00000115419	GLS
chr2	190895724	A	T	ENST00000320717	ENSG00000115419	GLS	TRUE	TRUE
chr2	190895726	G	A	ENST00000320717	ENSG00000115419	GLS	FALSE	FALSE
chr2	190895726	G	C	ENST00000320717	ENSG00000115419	GLS	FALSE	FALSE
chr2	190895726	G	T	ENST00000320717	ENSG00000115419	GLS	FALSE	FALSE
chr2	190895727	T	A	ENST00000320717	ENSG00000115419	GLS	FALSE	FALSE
chr2	190895727	T	C	ENST00000320717	ENSG00000115419	GLS	FALSE	FALSE
chr2	190895727	T	G	ENST00000320717	ENSG00000115419	GLS	FALSE	FALSE
chr2	190900562	A	C	ENST00000320717	ENSG00000115419	GLS	TRUE	FALSE
chr2	190900562	A	G	ENST00000320717	ENSG00000115419	GLS	TRUE	FALSE
chr2	190900562	A	T	ENST00000320717	ENSG00000115419	GLS	TRUE	FALSE
chr2	190900563	G	A	ENST00000320717	ENSG00000115419	GLS	TRUE	FALSE
chr2	190900563	G	C	ENST00000320717	ENSG00000115419	GLS	TRUE	FALSE
chr2	190900563	G	T	ENST00000320717	ENSG00000115419	GLS	TRUE	FALSE
chr2	190900567	T	A	ENST00000320717	ENSG00000115419	GLS	TRUE	TRUE
chr2	190900571	C	T	ENST00000320717	ENSG00000115419	GLS	TRUE	TRUE
chr2	190900587	T	A	ENST00000320717	ENSG00000115419	GLS	TRUE	TRUE
chr2	190900590	T	A	ENST00000320717	ENSG00000115419	GLS	TRUE	TRUE
chr2	190900595	C	T	ENST00000320717	ENSG00000115419	GLS	TRUE	TRUE
chr2	190900604	A	T	ENST00000320717	ENSG00000115419	GLS	TRUE	TRUE
chr2	190900607	A	T	ENST00000320717	ENSG00000115419	GLS	TRUE	TRUE
chr2	190900610	A	T	ENST00000320717	ENSG00000115419	GLS	TRUE	TRUE
chr2	190900644	C	A	ENST00000320717	ENSG00000115419	GLS	TRUE	TRUE
chr2	190900644	C	G	ENST00000320717	ENSG00000115419	GLS	TRUE	TRUE
chr2	190900655	G	T	ENST00000320717	ENSG00000115419	GLS	TRUE	TRUE
chr2	190900659	T	A	ENST00000320717	ENSG00000115419	GLS	TRUE	TRUE
chr2	190900659	T	G	ENST00000320717	ENSG00000115419	GLS	TRUE	TRUE
chr2	190900663	T	A	ENST00000320717	ENSG00000115419	GLS	TRUE	TRUE
chr2	190900663	T	G	ENST00000320717	ENSG00000115419	GLS	TRUE	TRUE
chr2	190900664	G	T	ENST00000320717	ENSG00000115419	GLS	TRUE	TRUE
chr2	190900673	A	T	ENST00000320717	ENSG00000115419	GLS	TRUE	TRUE
chr2	190900676	A	T	ENST00000320717	ENSG00000115419	GLS	TRUE	TRUE
chr2	190900679	C	T	ENST00000320717	ENSG00000115419	GLS	TRUE	TRUE
chr2	190900685	G	T	ENST00000320717	ENSG00000115419	GLS	TRUE	TRUE
chr2	190900688	G	T	ENST00000320717	ENSG00000115419	GLS	TRUE	TRUE
chr2	190900691	A	T	ENST00000320717	ENSG00000115419	GLS	TRUE	TRUE
chr2	190900694	G	A	ENST00000320717	ENSG00000115419	GLS	TRUE	FALSE
chr2	190900694	G	C	ENST00000320717	ENSG00000115419	GLS	TRUE	FALSE
chr2	190900694	G	T	ENST00000320717	ENSG00000115419	GLS	TRUE	FALSE
chr2	190900695	T	A	ENST00000320717	ENSG00000115419	GLS	TRUE	FALSE
chr2	190900695	T	C	ENST00000320717	ENSG00000115419	GLS	TRUE	FALSE
chr2	190900695	T	G	ENST00000320717	ENSG00000115419	GLS	TRUE	FALSE
chr2	190901945	A	C	ENST00000320717	ENSG00000115419	GLS	TRUE	FALSE
chr2	190901945	A	G	ENST00000320717	ENSG00000115419	GLS	TRUE	FALSE
chr2	190901945	A	T	ENST00000320717	ENSG00000115419	GLS	TRUE	FALSE
chr2	190901946	G	A	ENST00000320717	ENSG00000115419	GLS	TRUE	FALSE
chr2	190901946	G	C	ENST00000320717	ENSG00000115419	GLS	TRUE	FALSE
chr2	190901946	G	T	ENST00000320717	ENSG00000115419	GLS	TRUE	FALSE
chr2	190901958	T	A	ENST00000320717	ENSG00000115419	GLS	TRUE	TRUE
chr2	190901958	T	G	ENST00000320717	ENSG00000115419	GLS	TRUE	TRUE
chr2	190901965	C	T	ENST00000320717	ENSG00000115419	GLS	TRUE	TRUE
chr2	190901974	A	T	ENST00000320717	ENSG00000115419	GLS	TRUE	TRUE
chr2	190901990	T	A	ENST00000320717	ENSG00000115419	GLS	TRUE	TRUE
chr2	190901993	G	A	ENST00000320717	ENSG00000115419	GLS	TRUE	TRUE
chr2	190901994	G	A	ENST00000320717	ENSG00000115419	GLS	TRUE	TRUE
chr2	190902009	T	A	ENST00000320717	ENSG00000115419	GLS	TRUE	TRUE
chr2	190902019	G	T	ENST00000320717	ENSG00000115419	GLS	TRUE	TRUE
chr2	190902022	C	T	ENST00000320717	ENSG00000115419	GLS	TRUE	TRUE
chr2	190902027	G	A	ENST00000320717	ENSG00000115419	GLS	TRUE	FALSE
chr2	190902027	G	C	ENST00000320717	ENSG00000115419	GLS	TRUE	FALSE
chr2	190902027	G	T	ENST00000320717	ENSG00000115419	GLS	TRUE	FALSE
chr2	190902028	T	A	ENST00000320717	ENSG00000115419	GLS	TRUE	FALSE
chr2	190902028	T	C	ENST00000320717	ENSG00000115419	GLS	TRUE	FALSE
chr2	190902028	T	G	ENST00000320717	ENSG00000115419	GLS	TRUE	FALSE
chr2	190905002	A	C	ENST00000320717	ENSG00000115419	GLS	TRUE	FALSE
chr2	190905002	A	G	ENST00000320717	ENSG00000115419	GLS	TRUE	FALSE
chr2	190905002	A	T	ENST00000320717	ENSG00000115419	GLS	TRUE	FALSE
chr2	190905003	G	A	ENST00000320717	ENSG00000115419	GLS	TRUE	FALSE
chr2	190905003	G	C	ENST00000320717	ENSG00000115419	GLS	TRUE	FALSE
chr2	190905003	G	T	ENST00000320717	ENSG00000115419	GLS	TRUE	FALSE
chr2	190905014	G	T	ENST00000320717	ENSG00000115419	GLS	TRUE	TRUE
chr2	190905023	A	T	ENST00000320717	ENSG00000115419	GLS	TRUE	TRUE
chr2	190905037	T	A	ENST00000320717	ENSG00000115419	GLS	TRUE	TRUE
chr2	190905041	C	T	ENST00000320717	ENSG00000115419	GLS	TRUE	TRUE
chr2	190905049	T	A	ENST00000320717	ENSG00000115419	GLS	TRUE	TRUE
chr2	190905053	A	T	ENST00000320717	ENSG00000115419	GLS	TRUE	TRUE
chr2	190905060	T	A	ENST00000320717	ENSG00000115419	GLS	TRUE	TRUE
chr2	190905062	A	T	ENST00000320717	ENSG00000115419	GLS	TRUE	TRUE
chr2	190905067	T	A	ENST00000320717	ENSG00000115419	GLS	TRUE	TRUE
chr2	190905067	T	G	ENST00000320717	ENSG00000115419	GLS	TRUE	TRUE
chr2	190905089	G	T	ENST00000320717	ENSG00000115419	GLS	TRUE	TRUE
chr2	190905095	G	T	ENST00000320717	ENSG00000115419	GLS	TRUE	TRUE
chr2	190905100	T	A	ENST00000320717	ENSG00000115419	GLS	TRUE	TRUE
chr2	190905100	T	G	ENST00000320717	ENSG00000115419	GLS	TRUE	TRUE
chr2	190905107	C	T	ENST00000320717	ENSG00000115419	GLS	TRUE	TRUE
chr2	190905112	T	A	ENST00000320717	ENSG00000115419	GLS	TRUE	TRUE
chr2	190905112	T	G	ENST00000320717	ENSG00000115419	GLS	TRUE	TRUE
chr2	190905116	G	T	ENST00000320717	ENSG00000115419	GLS	TRUE	TRUE
chr2	190905119	A	T	ENST00000320717	ENSG00000115419	GLS	TRUE	TRUE
chr2	190905122	G	T	ENST00000320717	ENSG00000115419	GLS	TRUE	TRUE
chr2	190905131	G	T	ENST00000320717	ENSG00000115419	GLS	TRUE	TRUE
chr2	190905137	A	T	ENST00000320717	ENSG00000115419	GLS	TRUE	TRUE
chr2	190905146	A	T	ENST00000320717	ENSG00000115419	GLS	TRUE	TRUE
chr2	190905156	T	A	ENST00000320717	ENSG00000115419	GLS	TRUE	TRUE
chr2	190905161	G	T	ENST00000320717	ENSG00000115419	GLS	TRUE	TRUE
chr2	190905168	G	A	ENST00000320717	ENSG00000115419	GLS	TRUE	FALSE
chr2	190905168	G	C	ENST00000320717	ENSG00000115419	GLS	TRUE	FALSE
chr2	190905168	G	T	ENST00000320717	ENSG00000115419	GLS	TRUE	FALSE
chr2	190905169	T	A	ENST00000320717	ENSG00000115419	GLS	TRUE	FALSE
chr2	190905169	T	C	ENST00000320717	ENSG00000115419	GLS	TRUE	FALSE
chr2	190905169	T	G	ENST00000320717	ENSG00000115419	GLS	TRUE	FALSE
chr2	190910261	A	C	ENST00000320717	ENSG00000115419	GLS	TRUE	FALSE
chr2	190910261	A	G	ENST00000320717	ENSG00000115419	GLS	TRUE	FALSE
chr2	190910261	A	T	ENST00000320717	ENSG00000115419	GLS	TRUE	FALSE
chr2	190910262	G	A	ENST00000320717	ENSG00000115419	GLS	TRUE	FALSE
chr2	190910262	G	C	ENST00000320717	ENSG00000115419	GLS	TRUE	FALSE
chr2	190910262	G	T	ENST00000320717	ENSG00000115419	GLS	TRUE	FALSE
chr2	190910265	A	T	ENST00000320717	ENSG00000115419	GLS	TRUE	TRUE
chr2	190910292	G	T	ENST00000320717	ENSG00000115419	GLS	TRUE	TRUE
chr2	190910311	C	A	ENST00000320717	ENSG00000115419	GLS	TRUE	TRUE
chr2	190910311	C	G	ENST00000320717	ENSG00000115419	GLS	TRUE	TRUE
chr2	190910319	A	T	ENST00000320717	ENSG00000115419	GLS	TRUE	TRUE
chr2	190910322	G	A	ENST00000320717	ENSG00000115419	GLS	TRUE	FALSE
chr2	190910322	G	C	ENST00000320717	ENSG00000115419	GLS	TRUE	FALSE
chr2	190910322	G	T	ENST00000320717	ENSG00000115419	GLS	TRUE	FALSE
chr2	190910323	T	A	ENST00000320717	ENSG00000115419	GLS	TRUE	FALSE
chr2	190910323	T	C	ENST00000320717	ENSG00000115419	GLS	TRUE	FALSE
chr2	190910323	T	G	ENST00000320717	ENSG00000115419	GLS	TRUE	FALSE
chr2	190921022	A	C	ENST00000320717	ENSG00000115419	GLS	TRUE	FALSE
chr2	190921022	A	G	ENST00000320717	ENSG00000115419	GLS	TRUE	FALSE
chr2	190921022	A	T	ENST00000320717	ENSG00000115419	GLS	TRUE	FALSE
chr2	190921023	G	A	ENST00000320717	ENSG00000115419	GLS	TRUE	FALSE
chr2	190921023	G	C	ENST00000320717	ENSG00000115419	GLS	TRUE	FALSE
chr2	190921023	G	T	ENST00000320717	ENSG00000115419	GLS	TRUE	FALSE
chr2	190921024	C	T	ENST00000320717	ENSG00000115419	GLS	TRUE	TRUE
chr2	190921027	G	T	ENST00000320717	ENSG00000115419	GLS	TRUE	TRUE
chr2	190921042	G	T	ENST00000320717	ENSG00000115419	GLS	TRUE	TRUE
chr2	190921045	A	T	ENST00000320717	ENSG00000115419	GLS	TRUE	TRUE
chr2	190921056	T	A	ENST00000320717	ENSG00000115419	GLS	TRUE	TRUE
chr2	190921056	T	G	ENST00000320717	ENSG00000115419	GLS	TRUE	TRUE
chr2	190921057	G	A	ENST00000320717	ENSG00000115419	GLS	TRUE	FALSE
chr2	190921057	G	C	ENST00000320717	ENSG00000115419	GLS	TRUE	FALSE
chr2	190921057	G	T	ENST00000320717	ENSG00000115419	GLS	TRUE	FALSE
chr2	190921058	T	A	ENST00000320717	ENSG00000115419	GLS	TRUE	FALSE
chr2	190921058	T	C	ENST00000320717	ENSG00000115419	GLS	TRUE	FALSE
chr2	190921058	T	G	ENST00000320717	ENSG00000115419	GLS	TRUE	FALSE
chr2	190921143	A	C	ENST00000320717	ENSG00000115419	GLS	TRUE	FALSE
chr2	190921143	A	G	ENST00000320717	ENSG00000115419	GLS	TRUE	FALSE
chr2	190921143	A	T	ENST00000320717	ENSG00000115419	GLS	TRUE	FALSE
chr2	190921144	G	A	ENST00000320717	ENSG00000115419	GLS	TRUE	FALSE
chr2	190921144	G	C	ENST00000320717	ENSG00000115419	GLS	TRUE	FALSE
chr2	190921144	G	T	ENST00000320717	ENSG00000115419	GLS	TRUE	FALSE
chr2	190921151	C	T	ENST00000320717	ENSG00000115419	GLS	TRUE	TRUE
chr2	190921158	T	A	ENST00000320717	ENSG00000115419	GLS	TRUE	TRUE
chr2	190921163	A	T	ENST00000320717	ENSG00000115419	GLS	TRUE	TRUE
chr2	190921178	G	T	ENST00000320717	ENSG00000115419	GLS	TRUE	TRUE
chr2	190921183	T	A	ENST00000320717	ENSG00000115419	GLS	TRUE	TRUE
chr2	190921183	T	G	ENST00000320717	ENSG00000115419	GLS	TRUE	TRUE
chr2	190921187	G	T	ENST00000320717	ENSG00000115419	GLS	TRUE	TRUE
chr2	190921204	G	A	ENST00000320717	ENSG00000115419	GLS	TRUE	FALSE
chr2	190921204	G	C	ENST00000320717	ENSG00000115419	GLS	TRUE	FALSE
chr2	190921204	G	T	ENST00000320717	ENSG00000115419	GLS	TRUE	FALSE
chr2	190921205	T	A	ENST00000320717	ENSG00000115419	GLS	TRUE	FALSE
chr2	190921205	T	C	ENST00000320717	ENSG00000115419	GLS	TRUE	FALSE
chr2	190921205	T	G	ENST00000320717	ENSG00000115419	GLS	TRUE	FALSE
chr2	190923915	A	C	ENST00000320717	ENSG00000115419	GLS	TRUE	FALSE
chr2	190923915	A	G	ENST00000320717	ENSG00000115419	GLS	TRUE	FALSE
chr2	190923915	A	T	ENST00000320717	ENSG00000115419	GLS	TRUE	FALSE
chr2	190923916	G	A	ENST00000320717	ENSG00000115419	GLS	TRUE	FALSE
chr2	190923916	G	C	ENST00000320717	ENSG00000115419	GLS	TRUE	FALSE
chr2	190923916	G	T	ENST00000320717	ENSG00000115419	GLS	TRUE	FALSE
chr2	190923921	C	T	ENST00000320717	ENSG00000115419	GLS	TRUE	TRUE
chr2	190923927	G	T	ENST00000320717	ENSG00000115419	GLS	TRUE	TRUE
chr2	190923930	A	T	ENST00000320717	ENSG00000115419	GLS	TRUE	TRUE
chr2	190923933	G	T	ENST00000320717	ENSG00000115419	GLS	TRUE	TRUE
chr2	190923939	G	T	ENST00000320717	ENSG00000115419	GLS	TRUE	TRUE
chr2	190923945	C	T	ENST00000320717	ENSG00000115419	GLS	TRUE	TRUE
chr2	190923960	G	T	ENST00000320717	ENSG00000115419	GLS	TRUE	TRUE
chr2	190923965	T	A	ENST00000320717	ENSG00000115419	GLS	TRUE	TRUE
chr2	190923965	T	G	ENST00000320717	ENSG00000115419	GLS	TRUE	TRUE
chr2	190923968	C	A	ENST00000320717	ENSG00000115419	GLS	TRUE	TRUE
chr2	190923968	C	G	ENST00000320717	ENSG00000115419	GLS	TRUE	TRUE
chr2	190923970	T	A	ENST00000320717	ENSG00000115419	GLS	TRUE	TRUE
chr2	190923970	T	G	ENST00000320717	ENSG00000115419	GLS	TRUE	TRUE
chr2	190923972	A	T	ENST00000320717	ENSG00000115419	GLS
chr2	190923975	G	T	ENST00000320717	ENSG00000115419	GLS
chr2	190923978	A	T	ENST00000320717	ENSG00000115419	GLS
chr2	190923981	A	T	ENST00000320717	ENSG00000115419	GLS
chr2	190923984	G	A	ENST00000320717	ENSG00000115419	GLS	TRUE	FALSE
chr2	190923984	G	C	ENST00000320717	ENSG00000115419	GLS	TRUE	FALSE
chr2	190923984	G	T	ENST00000320717	ENSG00000115419	GLS	TRUE	FALSE
chr2	190923985	T	A	ENST00000320717	ENSG00000115419	GLS	TRUE	FALSE
chr2	190923985	T	C	ENST00000320717	ENSG00000115419	GLS	TRUE	FALSE
chr2	190923985	T	G	ENST00000320717	ENSG00000115419	GLS	TRUE	FALSE
chr2	190924541	A	C	ENST00000320717	ENSG00000115419	GLS	TRUE	FALSE
chr2	190924541	A	G	ENST00000320717	ENSG00000115419	GLS	TRUE	FALSE
chr2	190924541	A	T	ENST00000320717	ENSG00000115419	GLS	TRUE	FALSE
chr2	190924542	G	A	ENST00000320717	ENSG00000115419	GLS	TRUE	FALSE
chr2	190924542	G	C	ENST00000320717	ENSG00000115419	GLS	TRUE	FALSE
chr2	190924542	G	T	ENST00000320717	ENSG00000115419	GLS	TRUE	FALSE
chr2	190924545	T	A	ENST00000320717	ENSG00000115419	GLS	TRUE	TRUE
chr2	190924552	G	T	ENST00000320717	ENSG00000115419	GLS	TRUE	TRUE
chr2	190924577	T	A	ENST00000320717	ENSG00000115419	GLS	TRUE	TRUE
chr2	190924577	T	G	ENST00000320717	ENSG00000115419	GLS	TRUE	TRUE
chr2	190924587	C	A	ENST00000320717	ENSG00000115419	GLS	TRUE	TRUE
chr2	190924587	C	G	ENST00000320717	ENSG00000115419	GLS	TRUE	TRUE
chr2	190924591	C	T	ENST00000320717	ENSG00000115419	GLS	TRUE	TRUE
chr2	190924594	G	A	ENST00000320717	ENSG00000115419	GLS	TRUE	FALSE
chr2	190924594	G	C	ENST00000320717	ENSG00000115419	GLS	TRUE	FALSE
chr2	190924594	G	T	ENST00000320717	ENSG00000115419	GLS	TRUE	FALSE
chr2	190924595	T	A	ENST00000320717	ENSG00000115419	GLS	TRUE	FALSE
chr2	190924595	T	C	ENST00000320717	ENSG00000115419	GLS	TRUE	FALSE
chr2	190924595	T	G	ENST00000320717	ENSG00000115419	GLS	TRUE	FALSE
chr2	190927304	A	C	ENST00000320717	ENSG00000115419	GLS	TRUE	FALSE
chr2	190927304	A	G	ENST00000320717	ENSG00000115419	GLS	TRUE	FALSE
chr2	190927304	A	T	ENST00000320717	ENSG00000115419	GLS	TRUE	FALSE
chr2	190927305	G	A	ENST00000320717	ENSG00000115419	GLS	TRUE	FALSE
chr2	190927305	G	C	ENST00000320717	ENSG00000115419	GLS	TRUE	FALSE
chr2	190927305	G	T	ENST00000320717	ENSG00000115419	GLS	TRUE	FALSE
chr2	190927311	C	A	ENST00000320717	ENSG00000115419	GLS	TRUE	TRUE
chr2	190927318	G	T	ENST00000320717	ENSG00000115419	GLS	TRUE	TRUE
chr2	190927329	T	A	ENST00000320717	ENSG00000115419	GLS	TRUE	TRUE
chr2	190927330	G	T	ENST00000320717	ENSG00000115419	GLS	TRUE	TRUE
chr2	190927334	C	A	ENST00000320717	ENSG00000115419	GLS	TRUE	TRUE
chr2	190927334	C	G	ENST00000320717	ENSG00000115419	GLS	TRUE	TRUE
chr2	190927377	C	A	ENST00000320717	ENSG00000115419	GLS	TRUE	TRUE
chr2	190927390	G	T	ENST00000320717	ENSG00000115419	GLS	TRUE	TRUE
chr2	190927393	A	T	ENST00000320717	ENSG00000115419	GLS	TRUE	TRUE
chr2	190927408	G	T	ENST00000320717	ENSG00000115419	GLS	TRUE	TRUE
chr2	190927417	C	T	ENST00000320717	ENSG00000115419	GLS	TRUE	TRUE
chr2	190927427	T	A	ENST00000320717	ENSG00000115419	GLS	TRUE	TRUE
chr2	190927433	T	A	ENST00000320717	ENSG00000115419	GLS	TRUE	TRUE
chr2	190927446	T	A	ENST00000320717	ENSG00000115419	GLS	TRUE	TRUE
chr2	190927455	T	A	ENST00000320717	ENSG00000115419	GLS	TRUE	TRUE
chr2	190927455	T	G	ENST00000320717	ENSG00000115419	GLS	TRUE	TRUE
chr2	190927463	C	A	ENST00000320717	ENSG00000115419	GLS	TRUE	TRUE
chr2	190927463	C	G	ENST00000320717	ENSG00000115419	GLS	TRUE	TRUE
chr2	190927468	C	T	ENST00000320717	ENSG00000115419	GLS	TRUE	TRUE
chr2	190927483	G	A	ENST00000320717	ENSG00000115419	GLS	TRUE	FALSE
chr2	190927483	G	C	ENST00000320717	ENSG00000115419	GLS	TRUE	FALSE
chr2	190927483	G	T	ENST00000320717	ENSG00000115419	GLS	TRUE	FALSE
chr2	190927484	T	A	ENST00000320717	ENSG00000115419	GLS	TRUE	FALSE
chr2	190927484	T	C	ENST00000320717	ENSG00000115419	GLS	TRUE	FALSE
chr2	190927484	T	G	ENST00000320717	ENSG00000115419	GLS	TRUE	FALSE
chr2	190930435	A	C	ENST00000320717	ENSG00000115419	GLS	TRUE	FALSE
chr2	190930435	A	G	ENST00000320717	ENSG00000115419	GLS	TRUE	FALSE
chr2	190930435	A	T	ENST00000320717	ENSG00000115419	GLS	TRUE	FALSE
chr2	190930436	G	A	ENST00000320717	ENSG00000115419	GLS	TRUE	FALSE
chr2	190930436	G	C	ENST00000320717	ENSG00000115419	GLS	TRUE	FALSE
chr2	190930436	G	T	ENST00000320717	ENSG00000115419	GLS	TRUE	FALSE
chr2	190930452	A	T	ENST00000320717	ENSG00000115419	GLS	TRUE	TRUE
chr2	190930458	G	T	ENST00000320717	ENSG00000115419	GLS	TRUE	TRUE
chr2	190930480	T	A	ENST00000320717	ENSG00000115419	GLS	TRUE	TRUE
chr2	190930480	T	G	ENST00000320717	ENSG00000115419	GLS	TRUE	TRUE
chr2	190930511	C	A	ENST00000320717	ENSG00000115419	GLS	TRUE	TRUE
chr2	190930513	G	A	ENST00000320717	ENSG00000115419	GLS	TRUE	TRUE
chr2	190930514	G	A	ENST00000320717	ENSG00000115419	GLS	TRUE	TRUE
chr2	190930530	A	T	ENST00000320717	ENSG00000115419	GLS	TRUE	TRUE
chr2	190930548	A	T	ENST00000320717	ENSG00000115419	GLS	TRUE	TRUE
chr2	190930551	G	T	ENST00000320717	ENSG00000115419	GLS	TRUE	TRUE
chr2	190930565	T	A	ENST00000320717	ENSG00000115419	GLS	TRUE	TRUE
chr2	190930569	G	A	ENST00000320717	ENSG00000115419	GLS	TRUE	FALSE
chr2	190930569	G	C	ENST00000320717	ENSG00000115419	GLS	TRUE	FALSE
chr2	190930569	G	T	ENST00000320717	ENSG00000115419	GLS	TRUE	FALSE
chr2	190930570	T	A	ENST00000320717	ENSG00000115419	GLS	TRUE	FALSE
chr2	190930570	T	C	ENST00000320717	ENSG00000115419	GLS	TRUE	FALSE
chr2	190930570	T	G	ENST00000320717	ENSG00000115419	GLS	TRUE	FALSE
chr2	190931543	A	C	ENST00000320717	ENSG00000115419	GLS	TRUE	FALSE
chr2	190931543	A	G	ENST00000320717	ENSG00000115419	GLS	TRUE	FALSE
chr2	190931543	A	T	ENST00000320717	ENSG00000115419	GLS	TRUE	FALSE
chr2	190931544	G	A	ENST00000320717	ENSG00000115419	GLS	TRUE	FALSE
chr2	190931544	G	C	ENST00000320717	ENSG00000115419	GLS	TRUE	FALSE
chr2	190931544	G	T	ENST00000320717	ENSG00000115419	GLS	TRUE	FALSE
chr2	190931562	T	A	ENST00000320717	ENSG00000115419	GLS	TRUE	TRUE
chr2	190931577	T	A	ENST00000320717	ENSG00000115419	GLS	TRUE	TRUE
chr2	190931577	T	G	ENST00000320717	ENSG00000115419	GLS	TRUE	TRUE
chr2	190931585	T	A	ENST00000320717	ENSG00000115419	GLS	TRUE	TRUE
chr2	190931587	A	T	ENST00000320717	ENSG00000115419	GLS
chr2	190931599	A	T	ENST00000320717	ENSG00000115419	GLS	TRUE	TRUE
chr2	190931602	A	T	ENST00000320717	ENSG00000115419	GLS
chr2	190931614	C	T	ENST00000320717	ENSG00000115419	GLS	TRUE	TRUE
chr2	190931617	A	T	ENST00000320717	ENSG00000115419	GLS	TRUE	TRUE
chr2	190931620	G	T	ENST00000320717	ENSG00000115419	GLS	TRUE	TRUE
chr2	190931632	C	T	ENST00000320717	ENSG00000115419	GLS	TRUE	TRUE
chr2	190931638	G	A	ENST00000320717	ENSG00000115419	GLS	TRUE	FALSE
chr2	190931638	G	C	ENST00000320717	ENSG00000115419	GLS	TRUE	FALSE
chr2	190931638	G	T	ENST00000320717	ENSG00000115419	GLS	TRUE	FALSE
chr2	190931639	T	A	ENST00000320717	ENSG00000115419	GLS	TRUE	FALSE
chr2	190931639	T	C	ENST00000320717	ENSG00000115419	GLS	TRUE	FALSE
chr2	190931639	T	G	ENST00000320717	ENSG00000115419	GLS	TRUE	FALSE
chr2	190953563	A	C	ENST00000320717	ENSG00000115419	GLS	TRUE	FALSE
chr2	190953563	A	G	ENST00000320717	ENSG00000115419	GLS	TRUE	FALSE
chr2	190953563	A	T	ENST00000320717	ENSG00000115419	GLS	TRUE	FALSE
chr2	190953564	G	A	ENST00000320717	ENSG00000115419	GLS	TRUE	FALSE
chr2	190953564	G	C	ENST00000320717	ENSG00000115419	GLS	TRUE	FALSE
chr2	190953564	G	T	ENST00000320717	ENSG00000115419	GLS	TRUE	FALSE
chr2	190953568	A	T	ENST00000320717	ENSG00000115419	GLS	TRUE	TRUE
chr2	190953572	C	A	ENST00000320717	ENSG00000115419	GLS	TRUE	TRUE
chr2	190953572	C	G	ENST00000320717	ENSG00000115419	GLS	TRUE	TRUE
chr2	190953587	T	A	ENST00000320717	ENSG00000115419	GLS	TRUE	TRUE
chr2	190953600	T	A	ENST00000320717	ENSG00000115419	GLS	TRUE	TRUE
chr2	190953600	T	G	ENST00000320717	ENSG00000115419	GLS	TRUE	TRUE
chr2	190953604	G	T	ENST00000320717	ENSG00000115419	GLS	TRUE	TRUE
chr2	190953622	C	T	ENST00000320717	ENSG00000115419	GLS	TRUE	TRUE
chr2	190953625	A	T	ENST00000320717	ENSG00000115419	GLS	TRUE	TRUE
chr2	190953627	G	A	ENST00000320717	ENSG00000115419	GLS	TRUE	FALSE
chr2	190953627	G	C	ENST00000320717	ENSG00000115419	GLS	TRUE	FALSE
chr2	190953627	G	T	ENST00000320717	ENSG00000115419	GLS	TRUE	FALSE
chr2	190953628	T	A	ENST00000320717	ENSG00000115419	GLS	TRUE	FALSE
chr2	190953628	T	C	ENST00000320717	ENSG00000115419	GLS	TRUE	FALSE
chr2	190953628	T	G	ENST00000320717	ENSG00000115419	GLS	TRUE	FALSE
chr2	190954582	A	C	ENST00000320717	ENSG00000115419	GLS	TRUE	FALSE
chr2	190954582	A	G	ENST00000320717	ENSG00000115419	GLS	FALSE	FALSE
chr2	190954582	A	T	ENST00000320717	ENSG00000115419	GLS	TRUE	FALSE
chr2	190954583	G	A	ENST00000320717	ENSG00000115419	GLS	TRUE	FALSE
chr2	190954583	G	C	ENST00000320717	ENSG00000115419	GLS	TRUE	FALSE
chr2	190954583	G	T	ENST00000320717	ENSG00000115419	GLS	TRUE	FALSE
chr2	190954592	T	A	ENST00000320717	ENSG00000115419	GLS	TRUE	TRUE
chr2	190954595	C	A	ENST00000320717	ENSG00000115419	GLS	TRUE	TRUE
chr2	190954595	C	G	ENST00000320717	ENSG00000115419	GLS	TRUE	TRUE
chr2	190954609	G	T	ENST00000320717	ENSG00000115419	GLS	TRUE	TRUE
chr2	190954612	C	T	ENST00000320717	ENSG00000115419	GLS	TRUE	TRUE
chr2	190954623	T	A	ENST00000320717	ENSG00000115419	GLS	TRUE	TRUE
chr2	190954623	T	G	ENST00000320717	ENSG00000115419	GLS	TRUE	TRUE
chr2	190954630	A	T	ENST00000320717	ENSG00000115419	GLS	TRUE	TRUE
chr2	190954657	G	T	ENST00000320717	ENSG00000115419	GLS	TRUE	TRUE
chr2	190954661	G	A	ENST00000320717	ENSG00000115419	GLS	FALSE	FALSE
chr2	190954661	G	C	ENST00000320717	ENSG00000115419	GLS	FALSE	FALSE
chr2	190954661	G	T	ENST00000320717	ENSG00000115419	GLS	FALSE	FALSE
chr2	190954662	T	A	ENST00000320717	ENSG00000115419	GLS	FALSE	FALSE
chr2	190954662	T	C	ENST00000320717	ENSG00000115419	GLS	FALSE	FALSE
chr2	190954662	T	G	ENST00000320717	ENSG00000115419	GLS	FALSE	FALSE
chr2	190954753	A	C	ENST00000320717	ENSG00000115419	GLS	FALSE	FALSE
chr2	190954753	A	G	ENST00000320717	ENSG00000115419	GLS	FALSE	FALSE
chr2	190954753	A	T	ENST00000320717	ENSG00000115419	GLS	FALSE	FALSE
chr2	190954754	G	A	ENST00000320717	ENSG00000115419	GLS	FALSE	FALSE
chr2	190954754	G	C	ENST00000320717	ENSG00000115419	GLS	FALSE	FALSE
chr2	190954754	G	T	ENST00000320717	ENSG00000115419	GLS	FALSE	FALSE
chr2	190954763	G	T	ENST00000320717	ENSG00000115419	GLS	TRUE	TRUE
chr2	190954772	A	T	ENST00000320717	ENSG00000115419	GLS	FALSE	FALSE
chr2	190954779	T	A	ENST00000320717	ENSG00000115419	GLS	FALSE	FALSE
chr2	190954784	G	T	ENST00000320717	ENSG00000115419	GLS	FALSE	FALSE
chr2	190954792	C	A	ENST00000320717	ENSG00000115419	GLS	FALSE	FALSE
chr2	190954793	A	T	ENST00000320717	ENSG00000115419	GLS	FALSE	FALSE
chr2	190954811	A	T	ENST00000320717	ENSG00000115419	GLS	FALSE	FALSE
chr2	190954819	G	A	ENST00000320717	ENSG00000115419	GLS	FALSE	FALSE
chr2	190954819	G	C	ENST00000320717	ENSG00000115419	GLS	FALSE	FALSE
chr2	190954819	G	T	ENST00000320717	ENSG00000115419	GLS	FALSE	FALSE
chr2	190954820	T	A	ENST00000320717	ENSG00000115419	GLS	FALSE	FALSE
chr2	190954820	T	C	ENST00000320717	ENSG00000115419	GLS	FALSE	FALSE
chr2	190954820	T	G	ENST00000320717	ENSG00000115419	GLS	FALSE	FALSE
chr2	190962828	A	C	ENST00000320717	ENSG00000115419	GLS	TRUE	FALSE
chr2	190962828	A	G	ENST00000320717	ENSG00000115419	GLS	TRUE	FALSE
chr2	190962828	A	T	ENST00000320717	ENSG00000115419	GLS	TRUE	FALSE
chr2	190962829	G	A	ENST00000320717	ENSG00000115419	GLS	TRUE	FALSE
chr2	190962829	G	C	ENST00000320717	ENSG00000115419	GLS	TRUE	FALSE
chr2	190962829	G	T	ENST00000320717	ENSG00000115419	GLS	TRUE	FALSE
chr2	190962832	G	A	ENST00000320717	ENSG00000115419	GLS	FALSE	FALSE
chr2	190962833	G	A	ENST00000320717	ENSG00000115419	GLS	FALSE	FALSE
chr2	190962852	G	T	ENST00000320717	ENSG00000115419	GLS	FALSE	FALSE
chr2	190962867	G	T	ENST00000320717	ENSG00000115419	GLS	FALSE	FALSE
chr2	190962885	A	T	ENST00000320717	ENSG00000115419	GLS	FALSE	FALSE
chr2	190962894	C	T	ENST00000320717	ENSG00000115419	GLS	FALSE	FALSE
chr2	190962897	G	T	ENST00000320717	ENSG00000115419	GLS	FALSE	FALSE
chr2	190962902	C	A	ENST00000320717	ENSG00000115419	GLS	FALSE	FALSE
chr2	190962902	C	G	ENST00000320717	ENSG00000115419	GLS	FALSE	FALSE
chr2	190962903	C	T	ENST00000320717	ENSG00000115419	GLS	FALSE	FALSE
chr2	190962909	C	T	ENST00000320717	ENSG00000115419	GLS	FALSE	FALSE
chr2	190962914	C	A	ENST00000320717	ENSG00000115419	GLS	FALSE	FALSE
chr2	190962914	C	G	ENST00000320717	ENSG00000115419	GLS	FALSE	FALSE
chr2	190962921	C	T	ENST00000320717	ENSG00000115419	GLS	FALSE	FALSE
chr2	190962924	G	T	ENST00000320717	ENSG00000115419	GLS	FALSE	FALSE
chr2	190962942	A	T	ENST00000320717	ENSG00000115419	GLS	FALSE	FALSE
chr2	190962945	G	T	ENST00000320717	ENSG00000115419	GLS	FALSE	FALSE
chr2	190962951	C	T	ENST00000320717	ENSG00000115419	GLS	FALSE	FALSE
chr2	190962963	A	T	ENST00000320717	ENSG00000115419	GLS	FALSE	FALSE
chr2	190962975	G	T	ENST00000320717	ENSG00000115419	GLS	FALSE	FALSE
chr2	190962979	T	A	ENST00000320717	ENSG00000115419	GLS	FALSE	FALSE
chr2	190962982	T	A	ENST00000320717	ENSG00000115419	GLS	FALSE	FALSE
chr2	190970718	C	A	ENST00000361099	ENSG00000115415	STAT1	TRUE	FALSE
chr2	190970718	C	G	ENST00000361099	ENSG00000115415	STAT1	TRUE	FALSE
chr2	190970718	C	T	ENST00000361099	ENSG00000115415	STAT1	TRUE	FALSE
chr2	190970719	T	A	ENST00000361099	ENSG00000115415	STAT1	TRUE	FALSE
chr2	190970719	T	C	ENST00000361099	ENSG00000115415	STAT1	TRUE	FALSE
chr2	190970719	T	G	ENST00000361099	ENSG00000115415	STAT1	TRUE	FALSE
chr2	190974828	A	C	ENST00000361099	ENSG00000115415	STAT1	TRUE	FALSE
chr2	190974828	A	G	ENST00000361099	ENSG00000115415	STAT1	TRUE	FALSE
chr2	190974828	A	T	ENST00000361099	ENSG00000115415	STAT1	TRUE	FALSE
chr2	190974829	C	A	ENST00000361099	ENSG00000115415	STAT1	TRUE	FALSE
chr2	190974829	C	G	ENST00000361099	ENSG00000115415	STAT1	TRUE	FALSE
chr2	190974829	C	T	ENST00000361099	ENSG00000115415	STAT1	TRUE	FALSE
chr2	190974844	C	A	ENST00000361099	ENSG00000115415	STAT1	FALSE	FALSE
chr2	190974871	C	A	ENST00000361099	ENSG00000115415	STAT1	FALSE	FALSE
chr2	190974880	C	A	ENST00000361099	ENSG00000115415	STAT1	FALSE	FALSE
chr2	190974883	C	A	ENST00000361099	ENSG00000115415	STAT1	TRUE	TRUE
chr2	190974916	G	A	ENST00000361099	ENSG00000115415	STAT1	TRUE	TRUE
chr2	190974922	T	A	ENST00000361099	ENSG00000115415	STAT1	TRUE	TRUE
chr2	190974933	C	A	ENST00000361099	ENSG00000115415	STAT1	TRUE	FALSE
chr2	190974933	C	G	ENST00000361099	ENSG00000115415	STAT1	TRUE	FALSE
chr2	190974933	C	T	ENST00000361099	ENSG00000115415	STAT1	TRUE	FALSE
chr2	190974934	T	A	ENST00000361099	ENSG00000115415	STAT1	TRUE	FALSE
chr2	190974934	T	C	ENST00000361099	ENSG00000115415	STAT1	TRUE	FALSE
chr2	190974934	T	G	ENST00000361099	ENSG00000115415	STAT1	TRUE	FALSE
chr2	190975810	A	C	ENST00000361099	ENSG00000115415	STAT1	TRUE	FALSE
chr2	190975810	A	G	ENST00000361099	ENSG00000115415	STAT1	TRUE	FALSE
chr2	190975810	A	T	ENST00000361099	ENSG00000115415	STAT1	TRUE	FALSE
chr2	190975811	C	A	ENST00000361099	ENSG00000115415	STAT1	TRUE	FALSE
chr2	190975811	C	G	ENST00000361099	ENSG00000115415	STAT1	TRUE	FALSE
chr2	190975811	C	T	ENST00000361099	ENSG00000115415	STAT1	TRUE	FALSE
chr2	190975816	C	A	ENST00000361099	ENSG00000115415	STAT1	TRUE	TRUE
chr2	190975830	A	T	ENST00000361099	ENSG00000115415	STAT1	TRUE	TRUE
chr2	190975834	C	A	ENST00000361099	ENSG00000115415	STAT1	TRUE	TRUE
chr2	190975840	T	A	ENST00000361099	ENSG00000115415	STAT1	TRUE	TRUE
chr2	190975844	A	C	ENST00000361099	ENSG00000115415	STAT1
chr2	190975844	A	T	ENST00000361099	ENSG00000115415	STAT1	TRUE	TRUE
chr2	190975849	C	A	ENST00000361099	ENSG00000115415	STAT1	TRUE	TRUE
chr2	190975855	C	A	ENST00000361099	ENSG00000115415	STAT1	TRUE	TRUE
chr2	190975858	T	A	ENST00000361099	ENSG00000115415	STAT1	TRUE	TRUE
chr2	190975873	C	A	ENST00000361099	ENSG00000115415	STAT1	TRUE	TRUE
chr2	190975882	C	A	ENST00000361099	ENSG00000115415	STAT1	TRUE	TRUE
chr2	190975888	C	A	ENST00000361099	ENSG00000115415	STAT1	TRUE	FALSE
chr2	190975888	C	G	ENST00000361099	ENSG00000115415	STAT1	TRUE	FALSE
chr2	190975888	C	T	ENST00000361099	ENSG00000115415	STAT1	TRUE	FALSE
chr2	190975889	T	A	ENST00000361099	ENSG00000115415	STAT1	TRUE	FALSE
chr2	190975889	T	C	ENST00000361099	ENSG00000115415	STAT1	TRUE	FALSE
chr2	190975889	T	G	ENST00000361099	ENSG00000115415	STAT1	TRUE	FALSE
chr2	190976838	A	C	ENST00000361099	ENSG00000115415	STAT1	TRUE	FALSE
chr2	190976838	A	G	ENST00000361099	ENSG00000115415	STAT1	FALSE	FALSE
chr2	190976838	A	T	ENST00000361099	ENSG00000115415	STAT1	TRUE	FALSE
chr2	190976839	C	A	ENST00000361099	ENSG00000115415	STAT1	TRUE	FALSE
chr2	190976839	C	G	ENST00000361099	ENSG00000115415	STAT1	TRUE	FALSE
chr2	190976839	C	T	ENST00000361099	ENSG00000115415	STAT1	TRUE	FALSE
chr2	190976843	C	A	ENST00000361099	ENSG00000115415	STAT1	TRUE	TRUE
chr2	190976846	T	A	ENST00000361099	ENSG00000115415	STAT1	TRUE	TRUE
chr2	190976856	G	C	ENST00000361099	ENSG00000115415	STAT1	TRUE	TRUE
chr2	190976856	G	T	ENST00000361099	ENSG00000115415	STAT1	TRUE	TRUE
chr2	190976859	A	C	ENST00000361099	ENSG00000115415	STAT1	TRUE	TRUE
chr2	190976859	A	T	ENST00000361099	ENSG00000115415	STAT1	TRUE	TRUE
chr2	190976864	T	A	ENST00000361099	ENSG00000115415	STAT1	TRUE	TRUE
chr2	190976867	C	A	ENST00000361099	ENSG00000115415	STAT1	TRUE	TRUE
chr2	190976882	T	A	ENST00000361099	ENSG00000115415	STAT1	TRUE	TRUE
chr2	190976895	A	C	ENST00000361099	ENSG00000115415	STAT1	TRUE	TRUE
chr2	190976895	A	T	ENST00000361099	ENSG00000115415	STAT1	TRUE	TRUE
chr2	190976901	A	C	ENST00000361099	ENSG00000115415	STAT1	TRUE	TRUE
chr2	190976901	A	T	ENST00000361099	ENSG00000115415	STAT1	TRUE	TRUE
chr2	190976906	T	A	ENST00000361099	ENSG00000115415	STAT1	TRUE	TRUE
chr2	190976918	C	A	ENST00000361099	ENSG00000115415	STAT1	TRUE	TRUE
chr2	190976930	C	A	ENST00000361099	ENSG00000115415	STAT1	TRUE	TRUE
chr2	190976945	T	A	ENST00000361099	ENSG00000115415	STAT1	TRUE	TRUE
chr2	190976946	G	C	ENST00000361099	ENSG00000115415	STAT1	TRUE	TRUE
chr2	190976946	G	T	ENST00000361099	ENSG00000115415	STAT1	TRUE	TRUE
chr2	190976987	C	A	ENST00000361099	ENSG00000115415	STAT1	TRUE	TRUE
chr2	190976990	T	A	ENST00000361099	ENSG00000115415	STAT1	TRUE	TRUE
chr2	190976993	T	A	ENST00000361099	ENSG00000115415	STAT1	TRUE	TRUE
chr2	190976997	G	C	ENST00000361099	ENSG00000115415	STAT1	TRUE	TRUE
chr2	190976997	G	T	ENST00000361099	ENSG00000115415	STAT1	TRUE	TRUE
chr2	190977005	C	A	ENST00000361099	ENSG00000115415	STAT1	TRUE	TRUE
chr2	190977026	C	A	ENST00000361099	ENSG00000115415	STAT1	TRUE	FALSE
chr2	190977026	C	G	ENST00000361099	ENSG00000115415	STAT1	TRUE	FALSE
chr2	190977026	C	T	ENST00000361099	ENSG00000115415	STAT1	TRUE	FALSE
chr2	190977027	T	A	ENST00000361099	ENSG00000115415	STAT1	TRUE	FALSE
chr2	190977027	T	C	ENST00000361099	ENSG00000115415	STAT1	TRUE	FALSE
chr2	190977027	T	G	ENST00000361099	ENSG00000115415	STAT1	TRUE	FALSE
chr2	190978854	A	C	ENST00000361099	ENSG00000115415	STAT1	TRUE	FALSE
chr2	190978854	A	G	ENST00000361099	ENSG00000115415	STAT1	TRUE	FALSE
chr2	190978854	A	T	ENST00000361099	ENSG00000115415	STAT1	TRUE	FALSE
chr2	190978855	C	A	ENST00000361099	ENSG00000115415	STAT1	TRUE	FALSE
chr2	190978855	C	G	ENST00000361099	ENSG00000115415	STAT1	TRUE	FALSE
chr2	190978855	C	T	ENST00000361099	ENSG00000115415	STAT1	TRUE	FALSE
chr2	190978856	C	A	ENST00000361099	ENSG00000115415	STAT1	TRUE	TRUE
chr2	190978862	C	A	ENST00000361099	ENSG00000115415	STAT1	TRUE	TRUE
chr2	190978868	G	A	ENST00000361099	ENSG00000115415	STAT1	TRUE	TRUE
chr2	190978877	C	A	ENST00000361099	ENSG00000115415	STAT1	TRUE	TRUE
chr2	190978881	C	T	ENST00000361099	ENSG00000115415	STAT1	TRUE	TRUE
chr2	190978882	C	T	ENST00000361099	ENSG00000115415	STAT1	TRUE	TRUE
chr2	190978904	C	A	ENST00000361099	ENSG00000115415	STAT1	TRUE	TRUE
chr2	190978916	C	A	ENST00000361099	ENSG00000115415	STAT1	TRUE	TRUE
chr2	190978946	G	A	ENST00000361099	ENSG00000115415	STAT1	TRUE	TRUE
chr2	190978949	G	A	ENST00000361099	ENSG00000115415	STAT1	TRUE	TRUE
chr2	190978955	T	A	ENST00000361099	ENSG00000115415	STAT1	TRUE	TRUE
chr2	190978957	A	T	ENST00000361099	ENSG00000115415	STAT1	TRUE	TRUE
chr2	190978970	C	A	ENST00000361099	ENSG00000115415	STAT1	TRUE	TRUE
chr2	190978973	G	A	ENST00000361099	ENSG00000115415	STAT1	TRUE	TRUE
chr2	190978976	C	A	ENST00000361099	ENSG00000115415	STAT1	TRUE	TRUE
chr2	190978979	T	A	ENST00000361099	ENSG00000115415	STAT1	TRUE	TRUE
chr2	190978998	G	T	ENST00000361099	ENSG00000115415	STAT1	TRUE	TRUE
chr2	190979002	C	A	ENST00000361099	ENSG00000115415	STAT1	TRUE	FALSE
chr2	190979002	C	G	ENST00000361099	ENSG00000115415	STAT1	TRUE	FALSE
chr2	190979002	C	T	ENST00000361099	ENSG00000115415	STAT1	TRUE	FALSE
chr2	190979003	T	A	ENST00000361099	ENSG00000115415	STAT1	TRUE	FALSE
chr2	190979003	T	C	ENST00000361099	ENSG00000115415	STAT1	TRUE	FALSE
chr2	190979003	T	G	ENST00000361099	ENSG00000115415	STAT1	TRUE	FALSE
chr2	190979770	A	C	ENST00000361099	ENSG00000115415	STAT1	TRUE	FALSE
chr2	190979770	A	G	ENST00000361099	ENSG00000115415	STAT1	TRUE	FALSE
chr2	190979770	A	T	ENST00000361099	ENSG00000115415	STAT1	TRUE	FALSE
chr2	190979771	C	A	ENST00000361099	ENSG00000115415	STAT1	TRUE	FALSE
chr2	190979771	C	G	ENST00000361099	ENSG00000115415	STAT1	TRUE	FALSE
chr2	190979771	C	T	ENST00000361099	ENSG00000115415	STAT1	TRUE	FALSE
chr2	190979780	C	T	ENST00000361099	ENSG00000115415	STAT1	TRUE	TRUE
chr2	190979781	C	T	ENST00000361099	ENSG00000115415	STAT1	TRUE	TRUE
chr2	190979800	T	A	ENST00000361099	ENSG00000115415	STAT1	TRUE	TRUE
chr2	190979803	T	A	ENST00000361099	ENSG00000115415	STAT1	TRUE	TRUE
chr2	190979812	C	A	ENST00000361099	ENSG00000115415	STAT1	TRUE	TRUE
chr2	190979824	C	A	ENST00000361099	ENSG00000115415	STAT1	TRUE	TRUE
chr2	190979828	C	T	ENST00000361099	ENSG00000115415	STAT1	TRUE	TRUE
chr2	190979829	C	T	ENST00000361099	ENSG00000115415	STAT1	TRUE	TRUE
chr2	190979834	C	T	ENST00000361099	ENSG00000115415	STAT1	TRUE	TRUE
chr2	190979835	C	T	ENST00000361099	ENSG00000115415	STAT1	TRUE	TRUE
chr2	190979851	T	A	ENST00000361099	ENSG00000115415	STAT1	TRUE	TRUE
chr2	190979866	C	A	ENST00000361099	ENSG00000115415	STAT1	TRUE	TRUE
chr2	190979867	C	A	ENST00000361099	ENSG00000115415	STAT1	TRUE	FALSE
chr2	190979867	C	G	ENST00000361099	ENSG00000115415	STAT1	TRUE	FALSE
chr2	190979867	C	T	ENST00000361099	ENSG00000115415	STAT1	TRUE	FALSE
chr2	190979868	T	A	ENST00000361099	ENSG00000115415	STAT1	TRUE	FALSE
chr2	190979868	T	C	ENST00000361099	ENSG00000115415	STAT1	TRUE	FALSE
chr2	190979868	T	G	ENST00000361099	ENSG00000115415	STAT1	TRUE	FALSE
chr2	190980618	A	C	ENST00000361099	ENSG00000115415	STAT1	TRUE	FALSE
chr2	190980618	A	G	ENST00000361099	ENSG00000115415	STAT1	TRUE	FALSE
chr2	190980618	A	T	ENST00000361099	ENSG00000115415	STAT1	TRUE	FALSE
chr2	190980619	C	A	ENST00000361099	ENSG00000115415	STAT1	TRUE	FALSE
chr2	190980619	C	G	ENST00000361099	ENSG00000115415	STAT1	TRUE	FALSE
chr2	190980619	C	T	ENST00000361099	ENSG00000115415	STAT1	TRUE	FALSE
chr2	190980622	T	A	ENST00000361099	ENSG00000115415	STAT1	TRUE	TRUE
chr2	190980623	A	T	ENST00000361099	ENSG00000115415	STAT1	TRUE	TRUE
chr2	190980635	C	T	ENST00000361099	ENSG00000115415	STAT1	TRUE	TRUE
chr2	190980636	C	T	ENST00000361099	ENSG00000115415	STAT1	TRUE	TRUE
chr2	190980670	C	A	ENST00000361099	ENSG00000115415	STAT1	TRUE	FALSE
chr2	190980670	C	G	ENST00000361099	ENSG00000115415	STAT1	TRUE	FALSE
chr2	190980670	C	T	ENST00000361099	ENSG00000115415	STAT1	TRUE	FALSE
chr2	190980671	T	A	ENST00000361099	ENSG00000115415	STAT1	TRUE	FALSE
chr2	190980671	T	C	ENST00000361099	ENSG00000115415	STAT1	TRUE	FALSE
chr2	190980671	T	G	ENST00000361099	ENSG00000115415	STAT1	TRUE	FALSE
chr2	190982381	A	C	ENST00000361099	ENSG00000115415	STAT1	TRUE	FALSE
chr2	190982381	A	G	ENST00000361099	ENSG00000115415	STAT1	TRUE	FALSE
chr2	190982381	A	T	ENST00000361099	ENSG00000115415	STAT1	TRUE	FALSE
chr2	190982382	C	A	ENST00000361099	ENSG00000115415	STAT1	TRUE	FALSE
chr2	190982382	C	G	ENST00000361099	ENSG00000115415	STAT1	TRUE	FALSE
chr2	190982382	C	T	ENST00000361099	ENSG00000115415	STAT1	TRUE	FALSE
chr2	190982392	T	A	ENST00000361099	ENSG00000115415	STAT1	TRUE	TRUE
chr2	190982395	C	A	ENST00000361099	ENSG00000115415	STAT1	TRUE	TRUE
chr2	190982398	C	A	ENST00000361099	ENSG00000115415	STAT1	TRUE	TRUE
chr2	190982400	A	T	ENST00000361099	ENSG00000115415	STAT1	TRUE	TRUE
chr2	190982413	G	A	ENST00000361099	ENSG00000115415	STAT1	TRUE	TRUE
chr2	190982431	T	A	ENST00000361099	ENSG00000115415	STAT1	TRUE	TRUE
chr2	190982434	T	A	ENST00000361099	ENSG00000115415	STAT1	TRUE	TRUE
chr2	190982452	G	A	ENST00000361099	ENSG00000115415	STAT1	TRUE	TRUE
chr2	190982453	C	T	ENST00000361099	ENSG00000115415	STAT1	TRUE	TRUE
chr2	190982454	C	T	ENST00000361099	ENSG00000115415	STAT1	TRUE	TRUE
chr2	190982467	C	A	ENST00000361099	ENSG00000115415	STAT1	TRUE	TRUE
chr2	190982469	G	C	ENST00000361099	ENSG00000115415	STAT1	TRUE	TRUE
chr2	190982469	G	T	ENST00000361099	ENSG00000115415	STAT1	TRUE	TRUE
chr2	190982476	G	A	ENST00000361099	ENSG00000115415	STAT1	TRUE	TRUE
chr2	190982480	C	T	ENST00000361099	ENSG00000115415	STAT1	TRUE	TRUE
chr2	190982481	C	T	ENST00000361099	ENSG00000115415	STAT1	TRUE	TRUE
chr2	190982485	G	A	ENST00000361099	ENSG00000115415	STAT1	TRUE	TRUE
chr2	190982489	A	T	ENST00000361099	ENSG00000115415	STAT1	TRUE	TRUE
chr2	190982519	C	A	ENST00000361099	ENSG00000115415	STAT1	TRUE	FALSE
chr2	190982519	C	G	ENST00000361099	ENSG00000115415	STAT1	TRUE	FALSE
chr2	190982519	C	T	ENST00000361099	ENSG00000115415	STAT1	TRUE	FALSE
chr2	190982520	T	A	ENST00000361099	ENSG00000115415	STAT1	TRUE	FALSE
chr2	190982520	T	C	ENST00000361099	ENSG00000115415	STAT1	TRUE	FALSE
chr2	190982520	T	G	ENST00000361099	ENSG00000115415	STAT1	TRUE	FALSE
chr2	190983640	A	C	ENST00000361099	ENSG00000115415	STAT1	TRUE	FALSE
chr2	190983640	A	G	ENST00000361099	ENSG00000115415	STAT1	TRUE	FALSE
chr2	190983640	A	T	ENST00000361099	ENSG00000115415	STAT1	TRUE	FALSE
chr2	190983641	C	A	ENST00000361099	ENSG00000115415	STAT1	TRUE	FALSE
chr2	190983641	C	G	ENST00000361099	ENSG00000115415	STAT1	TRUE	FALSE
chr2	190983641	C	T	ENST00000361099	ENSG00000115415	STAT1	TRUE	FALSE
chr2	190983650	C	A	ENST00000361099	ENSG00000115415	STAT1	TRUE	TRUE
chr2	190983666	G	C	ENST00000361099	ENSG00000115415	STAT1	TRUE	TRUE
chr2	190983666	G	T	ENST00000361099	ENSG00000115415	STAT1	TRUE	TRUE
chr2	190983669	C	T	ENST00000361099	ENSG00000115415	STAT1	TRUE	TRUE
chr2	190983670	C	T	ENST00000361099	ENSG00000115415	STAT1	TRUE	TRUE
chr2	190983684	C	T	ENST00000361099	ENSG00000115415	STAT1	TRUE	TRUE
chr2	190983685	C	T	ENST00000361099	ENSG00000115415	STAT1	TRUE	TRUE
chr2	190983701	G	A	ENST00000361099	ENSG00000115415	STAT1	TRUE	TRUE
chr2	190983741	C	A	ENST00000361099	ENSG00000115415	STAT1	FALSE	FALSE
chr2	190983741	C	G	ENST00000361099	ENSG00000115415	STAT1	FALSE	FALSE
chr2	190983741	C	T	ENST00000361099	ENSG00000115415	STAT1	FALSE	FALSE
chr2	190983742	T	A	ENST00000361099	ENSG00000115415	STAT1	FALSE	FALSE
chr2	190983742	T	C	ENST00000361099	ENSG00000115415	STAT1	FALSE	FALSE
chr2	190983742	T	G	ENST00000361099	ENSG00000115415	STAT1	FALSE	FALSE
chr2	190984308	A	C	ENST00000361099	ENSG00000115415	STAT1	TRUE	FALSE
chr2	190984308	A	G	ENST00000361099	ENSG00000115415	STAT1	TRUE	FALSE
chr2	190984308	A	T	ENST00000361099	ENSG00000115415	STAT1	TRUE	FALSE
chr2	190984309	C	A	ENST00000361099	ENSG00000115415	STAT1	TRUE	FALSE
chr2	190984309	C	G	ENST00000361099	ENSG00000115415	STAT1	TRUE	FALSE
chr2	190984309	C	T	ENST00000361099	ENSG00000115415	STAT1	TRUE	FALSE
chr2	190984312	C	A	ENST00000361099	ENSG00000115415	STAT1	TRUE	TRUE
chr2	190984326	A	T	ENST00000361099	ENSG00000115415	STAT1	TRUE	TRUE
chr2	190984336	G	A	ENST00000361099	ENSG00000115415	STAT1	TRUE	TRUE
chr2	190984337	G	T	ENST00000361099	ENSG00000115415	STAT1	TRUE	TRUE
chr2	190984341	A	T	ENST00000361099	ENSG00000115415	STAT1	TRUE	TRUE
chr2	190984345	G	A	ENST00000361099	ENSG00000115415	STAT1	TRUE	TRUE
chr2	190984351	C	A	ENST00000361099	ENSG00000115415	STAT1	TRUE	TRUE
chr2	190984372	C	A	ENST00000361099	ENSG00000115415	STAT1	TRUE	TRUE
chr2	190984375	C	A	ENST00000361099	ENSG00000115415	STAT1	TRUE	TRUE
chr2	190984394	C	A	ENST00000361099	ENSG00000115415	STAT1	TRUE	FALSE
chr2	190984394	C	G	ENST00000361099	ENSG00000115415	STAT1	TRUE	FALSE
chr2	190984394	C	T	ENST00000361099	ENSG00000115415	STAT1	TRUE	FALSE
chr2	190984395	T	A	ENST00000361099	ENSG00000115415	STAT1	TRUE	FALSE
chr2	190984395	T	C	ENST00000361099	ENSG00000115415	STAT1	TRUE	FALSE
chr2	190984395	T	G	ENST00000361099	ENSG00000115415	STAT1	TRUE	FALSE
chr2	190985617	A	C	ENST00000361099	ENSG00000115415	STAT1	TRUE	FALSE
chr2	190985617	A	G	ENST00000361099	ENSG00000115415	STAT1	TRUE	FALSE
chr2	190985617	A	T	ENST00000361099	ENSG00000115415	STAT1	TRUE	FALSE
chr2	190985618	C	A	ENST00000361099	ENSG00000115415	STAT1	TRUE	FALSE
chr2	190985618	C	G	ENST00000361099	ENSG00000115415	STAT1	TRUE	FALSE
chr2	190985618	C	T	ENST00000361099	ENSG00000115415	STAT1	TRUE	FALSE
chr2	190985621	C	A	ENST00000361099	ENSG00000115415	STAT1	TRUE	TRUE
chr2	190985630	T	A	ENST00000361099	ENSG00000115415	STAT1	TRUE	TRUE
chr2	190985645	T	A	ENST00000361099	ENSG00000115415	STAT1	TRUE	TRUE
chr2	190985648	G	A	ENST00000361099	ENSG00000115415	STAT1	TRUE	TRUE
chr2	190985651	C	A	ENST00000361099	ENSG00000115415	STAT1	TRUE	TRUE
chr2	190985654	T	A	ENST00000361099	ENSG00000115415	STAT1	TRUE	TRUE
chr2	190985656	A	T	ENST00000361099	ENSG00000115415	STAT1	TRUE	TRUE
chr2	190985660	G	A	ENST00000361099	ENSG00000115415	STAT1	TRUE	TRUE
chr2	190985661	C	A	ENST00000361099	ENSG00000115415	STAT1	TRUE	FALSE
chr2	190985661	C	G	ENST00000361099	ENSG00000115415	STAT1	TRUE	FALSE
chr2	190985661	C	T	ENST00000361099	ENSG00000115415	STAT1	TRUE	FALSE
chr2	190985662	T	A	ENST00000361099	ENSG00000115415	STAT1	TRUE	FALSE
chr2	190985662	T	C	ENST00000361099	ENSG00000115415	STAT1	TRUE	FALSE
chr2	190985662	T	G	ENST00000361099	ENSG00000115415	STAT1	TRUE	FALSE
chr2	190986852	A	C	ENST00000361099	ENSG00000115415	STAT1	TRUE	FALSE
chr2	190986852	A	G	ENST00000361099	ENSG00000115415	STAT1	TRUE	FALSE
chr2	190986852	A	T	ENST00000361099	ENSG00000115415	STAT1	TRUE	FALSE
chr2	190986853	C	A	ENST00000361099	ENSG00000115415	STAT1	TRUE	FALSE
chr2	190986853	C	G	ENST00000361099	ENSG00000115415	STAT1	TRUE	FALSE
chr2	190986853	C	T	ENST00000361099	ENSG00000115415	STAT1	TRUE	FALSE
chr2	190986868	C	A	ENST00000361099	ENSG00000115415	STAT1	TRUE	TRUE
chr2	190986895	C	A	ENST00000361099	ENSG00000115415	STAT1	TRUE	TRUE
chr2	190986898	C	A	ENST00000361099	ENSG00000115415	STAT1	TRUE	TRUE
chr2	190986913	T	A	ENST00000361099	ENSG00000115415	STAT1	TRUE	TRUE
chr2	190986927	A	T	ENST00000361099	ENSG00000115415	STAT1	TRUE	TRUE
chr2	190986940	T	A	ENST00000361099	ENSG00000115415	STAT1	TRUE	TRUE
chr2	190986948	C	A	ENST00000361099	ENSG00000115415	STAT1	TRUE	FALSE
chr2	190986948	C	G	ENST00000361099	ENSG00000115415	STAT1	TRUE	FALSE
chr2	190986948	C	T	ENST00000361099	ENSG00000115415	STAT1	TRUE	FALSE
chr2	190986949	T	A	ENST00000361099	ENSG00000115415	STAT1	TRUE	FALSE
chr2	190986949	T	C	ENST00000361099	ENSG00000115415	STAT1	TRUE	FALSE
chr2	190986949	T	G	ENST00000361099	ENSG00000115415	STAT1	TRUE	FALSE
chr2	190987037	A	C	ENST00000361099	ENSG00000115415	STAT1	FALSE	FALSE
chr2	190987037	A	G	ENST00000361099	ENSG00000115415	STAT1	FALSE	FALSE
chr2	190987037	A	T	ENST00000361099	ENSG00000115415	STAT1	FALSE	FALSE
chr2	190987038	C	A	ENST00000361099	ENSG00000115415	STAT1	FALSE	FALSE
chr2	190987038	C	G	ENST00000361099	ENSG00000115415	STAT1	FALSE	FALSE
chr2	190987038	C	T	ENST00000361099	ENSG00000115415	STAT1	FALSE	FALSE
chr2	190987040	C	A	ENST00000361099	ENSG00000115415	STAT1	TRUE	TRUE
chr2	190987043	T	A	ENST00000361099	ENSG00000115415	STAT1	TRUE	TRUE
chr2	190987055	T	A	ENST00000361099	ENSG00000115415	STAT1	TRUE	TRUE
chr2	190987058	C	A	ENST00000361099	ENSG00000115415	STAT1	TRUE	TRUE
chr2	190987069	C	A	ENST00000361099	ENSG00000115415	STAT1	FALSE	FALSE
chr2	190987069	C	G	ENST00000361099	ENSG00000115415	STAT1	FALSE	FALSE
chr2	190987069	C	T	ENST00000361099	ENSG00000115415	STAT1	FALSE	FALSE
chr2	190987070	T	A	ENST00000361099	ENSG00000115415	STAT1	FALSE	FALSE
chr2	190987070	T	C	ENST00000361099	ENSG00000115415	STAT1	FALSE	FALSE
chr2	190987070	T	G	ENST00000361099	ENSG00000115415	STAT1	FALSE	FALSE
chr2	190989613	A	C	ENST00000361099	ENSG00000115415	STAT1	TRUE	FALSE
chr2	190989613	A	G	ENST00000361099	ENSG00000115415	STAT1	TRUE	FALSE
chr2	190989613	A	T	ENST00000361099	ENSG00000115415	STAT1	TRUE	FALSE
chr2	190989614	C	A	ENST00000361099	ENSG00000115415	STAT1	TRUE	FALSE
chr2	190989614	C	G	ENST00000361099	ENSG00000115415	STAT1	TRUE	FALSE
chr2	190989614	C	T	ENST00000361099	ENSG00000115415	STAT1	TRUE	FALSE
chr2	190989616	T	A	ENST00000361099	ENSG00000115415	STAT1	TRUE	TRUE
chr2	190989624	A	C	ENST00000361099	ENSG00000115415	STAT1	TRUE	TRUE
chr2	190989624	A	T	ENST00000361099	ENSG00000115415	STAT1	TRUE	TRUE
chr2	190989631	T	A	ENST00000361099	ENSG00000115415	STAT1	TRUE	TRUE
chr2	190989637	T	A	ENST00000361099	ENSG00000115415	STAT1	TRUE	TRUE
chr2	190989639	A	T	ENST00000361099	ENSG00000115415	STAT1	TRUE	TRUE
chr2	190989644	A	C	ENST00000361099	ENSG00000115415	STAT1	TRUE	TRUE
chr2	190989644	A	T	ENST00000361099	ENSG00000115415	STAT1	TRUE	TRUE
chr2	190989655	C	A	ENST00000361099	ENSG00000115415	STAT1	TRUE	TRUE
chr2	190989658	G	A	ENST00000361099	ENSG00000115415	STAT1	TRUE	TRUE
chr2	190989660	A	T	ENST00000361099	ENSG00000115415	STAT1	TRUE	TRUE
chr2	190989664	T	A	ENST00000361099	ENSG00000115415	STAT1	TRUE	TRUE
chr2	190989669	A	T	ENST00000361099	ENSG00000115415	STAT1	TRUE	TRUE
chr2	190989675	C	A	ENST00000361099	ENSG00000115415	STAT1	TRUE	FALSE
chr2	190989675	C	G	ENST00000361099	ENSG00000115415	STAT1	TRUE	FALSE
chr2	190989675	C	T	ENST00000361099	ENSG00000115415	STAT1	TRUE	FALSE
chr2	190989676	T	A	ENST00000361099	ENSG00000115415	STAT1	TRUE	FALSE
chr2	190989676	T	C	ENST00000361099	ENSG00000115415	STAT1	TRUE	FALSE
chr2	190989676	T	G	ENST00000361099	ENSG00000115415	STAT1	TRUE	FALSE
chr2	190991226	A	C	ENST00000361099	ENSG00000115415	STAT1	TRUE	FALSE
chr2	190991226	A	G	ENST00000361099	ENSG00000115415	STAT1	TRUE	FALSE
chr2	190991226	A	T	ENST00000361099	ENSG00000115415	STAT1	TRUE	FALSE
chr2	190991227	C	A	ENST00000361099	ENSG00000115415	STAT1	TRUE	FALSE
chr2	190991227	C	G	ENST00000361099	ENSG00000115415	STAT1	TRUE	FALSE
chr2	190991227	C	T	ENST00000361099	ENSG00000115415	STAT1	TRUE	FALSE
chr2	190991229	T	A	ENST00000361099	ENSG00000115415	STAT1	TRUE	TRUE
chr2	190991231	A	T	ENST00000361099	ENSG00000115415	STAT1	TRUE	TRUE
chr2	190991235	T	A	ENST00000361099	ENSG00000115415	STAT1	TRUE	TRUE
chr2	190991247	G	A	ENST00000361099	ENSG00000115415	STAT1	TRUE	TRUE
chr2	190991259	T	A	ENST00000361099	ENSG00000115415	STAT1	TRUE	TRUE
chr2	190991261	A	T	ENST00000361099	ENSG00000115415	STAT1	TRUE	TRUE
chr2	190991277	G	A	ENST00000361099	ENSG00000115415	STAT1	TRUE	TRUE
chr2	190991293	G	T	ENST00000361099	ENSG00000115415	STAT1	TRUE	TRUE
chr2	190991301	G	A	ENST00000361099	ENSG00000115415	STAT1	TRUE	TRUE
chr2	190991304	T	A	ENST00000361099	ENSG00000115415	STAT1	TRUE	TRUE
chr2	190991307	C	A	ENST00000361099	ENSG00000115415	STAT1	TRUE	TRUE
chr2	190991318	G	T	ENST00000361099	ENSG00000115415	STAT1	TRUE	TRUE
chr2	190991321	C	A	ENST00000361099	ENSG00000115415	STAT1	TRUE	FALSE
chr2	190991321	C	G	ENST00000361099	ENSG00000115415	STAT1	TRUE	FALSE
chr2	190991321	C	T	ENST00000361099	ENSG00000115415	STAT1	TRUE	FALSE
chr2	190991322	T	A	ENST00000361099	ENSG00000115415	STAT1	TRUE	FALSE
chr2	190991322	T	C	ENST00000361099	ENSG00000115415	STAT1	TRUE	FALSE
chr2	190991322	T	G	ENST00000361099	ENSG00000115415	STAT1	TRUE	FALSE
chr2	190995059	A	C	ENST00000361099	ENSG00000115415	STAT1	TRUE	FALSE
chr2	190995059	A	G	ENST00000361099	ENSG00000115415	STAT1	TRUE	FALSE
chr2	190995059	A	T	ENST00000361099	ENSG00000115415	STAT1	TRUE	FALSE
chr2	190995060	C	A	ENST00000361099	ENSG00000115415	STAT1	TRUE	FALSE
chr2	190995060	C	G	ENST00000361099	ENSG00000115415	STAT1	TRUE	FALSE
chr2	190995060	C	T	ENST00000361099	ENSG00000115415	STAT1	TRUE	FALSE
chr2	190995065	G	A	ENST00000361099	ENSG00000115415	STAT1	TRUE	TRUE
chr2	190995074	G	A	ENST00000361099	ENSG00000115415	STAT1	TRUE	TRUE
chr2	190995077	G	A	ENST00000361099	ENSG00000115415	STAT1	TRUE	TRUE
chr2	190995099	C	T	ENST00000361099	ENSG00000115415	STAT1	TRUE	TRUE
chr2	190995100	C	T	ENST00000361099	ENSG00000115415	STAT1	TRUE	TRUE
chr2	190995103	A	C	ENST00000361099	ENSG00000115415	STAT1	TRUE	TRUE
chr2	190995103	A	T	ENST00000361099	ENSG00000115415	STAT1	TRUE	TRUE
chr2	190995110	G	A	ENST00000361099	ENSG00000115415	STAT1	TRUE	TRUE
chr2	190995113	T	A	ENST00000361099	ENSG00000115415	STAT1	TRUE	TRUE
chr2	190995119	T	A	ENST00000361099	ENSG00000115415	STAT1	TRUE	TRUE
chr2	190995137	C	A	ENST00000361099	ENSG00000115415	STAT1	TRUE	TRUE
chr2	190995138	G	C	ENST00000361099	ENSG00000115415	STAT1	TRUE	TRUE
chr2	190995138	G	T	ENST00000361099	ENSG00000115415	STAT1	TRUE	TRUE
chr2	190995144	G	C	ENST00000361099	ENSG00000115415	STAT1	TRUE	TRUE
chr2	190995144	G	T	ENST00000361099	ENSG00000115415	STAT1	TRUE	TRUE
chr2	190995149	T	A	ENST00000361099	ENSG00000115415	STAT1	TRUE	TRUE
chr2	190995152	G	A	ENST00000361099	ENSG00000115415	STAT1	TRUE	TRUE
chr2	190995155	C	A	ENST00000361099	ENSG00000115415	STAT1	TRUE	TRUE
chr2	190995157	A	T	ENST00000361099	ENSG00000115415	STAT1	TRUE	TRUE
chr2	190995161	C	A	ENST00000361099	ENSG00000115415	STAT1	TRUE	TRUE
chr2	190995164	C	A	ENST00000361099	ENSG00000115415	STAT1	TRUE	TRUE
chr2	190995166	A	T	ENST00000361099	ENSG00000115415	STAT1	TRUE	TRUE
chr2	190995170	T	A	ENST00000361099	ENSG00000115415	STAT1	TRUE	TRUE
chr2	190995173	T	A	ENST00000361099	ENSG00000115415	STAT1	TRUE	TRUE
chr2	190995179	G	A	ENST00000361099	ENSG00000115415	STAT1	TRUE	TRUE
chr2	190995182	G	A	ENST00000361099	ENSG00000115415	STAT1	TRUE	TRUE
chr2	190995191	G	A	ENST00000361099	ENSG00000115415	STAT1	TRUE	TRUE
chr2	190995194	G	A	ENST00000361099	ENSG00000115415	STAT1	TRUE	TRUE
chr2	190995203	C	A	ENST00000361099	ENSG00000115415	STAT1	TRUE	TRUE
chr2	190995219	C	T	ENST00000361099	ENSG00000115415	STAT1	TRUE	TRUE
chr2	190995220	C	A	ENST00000361099	ENSG00000115415	STAT1	TRUE	FALSE
chr2	190995220	C	G	ENST00000361099	ENSG00000115415	STAT1	TRUE	FALSE
chr2	190995220	C	T	ENST00000361099	ENSG00000115415	STAT1	TRUE	FALSE
chr2	190995221	T	A	ENST00000361099	ENSG00000115415	STAT1	TRUE	FALSE
chr2	190995221	T	C	ENST00000361099	ENSG00000115415	STAT1	TRUE	FALSE
chr2	190995221	T	G	ENST00000361099	ENSG00000115415	STAT1	TRUE	FALSE
chr2	190997854	A	C	ENST00000361099	ENSG00000115415	STAT1	TRUE	FALSE
chr2	190997854	A	G	ENST00000361099	ENSG00000115415	STAT1	TRUE	FALSE
chr2	190997854	A	T	ENST00000361099	ENSG00000115415	STAT1	TRUE	FALSE
chr2	190997855	C	A	ENST00000361099	ENSG00000115415	STAT1	TRUE	TRUE
chr2	190997855	C	G	ENST00000361099	ENSG00000115415	STAT1	TRUE	TRUE
chr2	190997855	C	T	ENST00000361099	ENSG00000115415	STAT1	TRUE	TRUE
chr2	190997856	C	T	ENST00000361099	ENSG00000115415	STAT1	TRUE	TRUE
chr2	190997863	G	A	ENST00000361099	ENSG00000115415	STAT1	TRUE	TRUE
chr2	190997869	G	A	ENST00000361099	ENSG00000115415	STAT1	TRUE	TRUE
chr2	190997874	A	T	ENST00000361099	ENSG00000115415	STAT1	TRUE	TRUE
chr2	190997876	G	T	ENST00000361099	ENSG00000115415	STAT1	TRUE	TRUE
chr2	190997900	A	T	ENST00000361099	ENSG00000115415	STAT1	TRUE	TRUE
chr2	190997911	G	A	ENST00000361099	ENSG00000115415	STAT1	TRUE	TRUE
chr2	190997914	G	A	ENST00000361099	ENSG00000115415	STAT1	TRUE	TRUE
chr2	190997917	T	A	ENST00000361099	ENSG00000115415	STAT1	TRUE	TRUE
chr2	190997923	T	A	ENST00000361099	ENSG00000115415	STAT1	TRUE	TRUE
chr2	190997924	C	T	ENST00000361099	ENSG00000115415	STAT1	TRUE	TRUE
chr2	190997925	C	T	ENST00000361099	ENSG00000115415	STAT1	TRUE	TRUE
chr2	190997929	C	A	ENST00000361099	ENSG00000115415	STAT1	TRUE	TRUE
chr2	190997938	C	A	ENST00000361099	ENSG00000115415	STAT1	TRUE	TRUE
chr2	190997959	G	A	ENST00000361099	ENSG00000115415	STAT1	TRUE	TRUE
chr2	190997968	C	A	ENST00000361099	ENSG00000115415	STAT1	TRUE	TRUE
chr2	190997982	A	T	ENST00000361099	ENSG00000115415	STAT1	TRUE	TRUE
chr2	190997986	C	A	ENST00000361099	ENSG00000115415	STAT1	TRUE	TRUE
chr2	190997995	T	A	ENST00000361099	ENSG00000115415	STAT1	TRUE	TRUE
chr2	190998007	C	A	ENST00000361099	ENSG00000115415	STAT1	TRUE	TRUE
chr2	190998008	C	A	ENST00000361099	ENSG00000115415	STAT1	TRUE	TRUE
chr2	190998008	C	G	ENST00000361099	ENSG00000115415	STAT1	TRUE	TRUE
chr2	190998008	C	T	ENST00000361099	ENSG00000115415	STAT1	TRUE	TRUE
chr2	190998009	T	A	ENST00000361099	ENSG00000115415	STAT1	TRUE	TRUE
chr2	190998009	T	C	ENST00000361099	ENSG00000115415	STAT1	TRUE	TRUE
chr2	190998009	T	G	ENST00000361099	ENSG00000115415	STAT1	TRUE	TRUE
chr2	190998215	A	C	ENST00000361099	ENSG00000115415	STAT1	TRUE	FALSE
chr2	190998215	A	G	ENST00000361099	ENSG00000115415	STAT1	TRUE	FALSE
chr2	190998215	A	T	ENST00000361099	ENSG00000115415	STAT1	TRUE	FALSE
chr2	190998216	C	A	ENST00000361099	ENSG00000115415	STAT1	TRUE	FALSE
chr2	190998216	C	G	ENST00000361099	ENSG00000115415	STAT1	TRUE	FALSE
chr2	190998216	C	T	ENST00000361099	ENSG00000115415	STAT1	TRUE	FALSE
chr2	190998219	T	A	ENST00000361099	ENSG00000115415	STAT1	TRUE	TRUE
chr2	190998222	T	A	ENST00000361099	ENSG00000115415	STAT1	TRUE	TRUE
chr2	190998225	T	A	ENST00000361099	ENSG00000115415	STAT1	TRUE	TRUE
chr2	190998239	A	C	ENST00000361099	ENSG00000115415	STAT1	TRUE	TRUE
chr2	190998239	A	T	ENST00000361099	ENSG00000115415	STAT1	TRUE	TRUE
chr2	190998241	A	C	ENST00000361099	ENSG00000115415	STAT1	TRUE	TRUE
chr2	190998241	A	T	ENST00000361099	ENSG00000115415	STAT1	TRUE	TRUE
chr2	190998249	T	A	ENST00000361099	ENSG00000115415	STAT1	TRUE	TRUE
chr2	190998252	T	A	ENST00000361099	ENSG00000115415	STAT1	TRUE	TRUE
chr2	190998257	A	C	ENST00000361099	ENSG00000115415	STAT1	TRUE	TRUE
chr2	190998257	A	T	ENST00000361099	ENSG00000115415	STAT1	TRUE	TRUE
chr2	190998264	G	A	ENST00000361099	ENSG00000115415	STAT1	TRUE	TRUE
chr2	190998267	C	A	ENST00000361099	ENSG00000115415	STAT1	TRUE	TRUE
chr2	190998270	G	A	ENST00000361099	ENSG00000115415	STAT1	TRUE	TRUE
chr2	190998273	T	A	ENST00000361099	ENSG00000115415	STAT1	TRUE	TRUE
chr2	190998276	G	A	ENST00000361099	ENSG00000115415	STAT1	TRUE	TRUE
chr2	190998285	T	A	ENST00000361099	ENSG00000115415	STAT1	TRUE	TRUE
chr2	190998303	C	A	ENST00000361099	ENSG00000115415	STAT1	TRUE	TRUE
chr2	190998309	C	A	ENST00000361099	ENSG00000115415	STAT1	TRUE	FALSE
chr2	190998309	C	G	ENST00000361099	ENSG00000115415	STAT1	TRUE	FALSE
chr2	190998309	C	T	ENST00000361099	ENSG00000115415	STAT1	TRUE	FALSE
chr2	190998310	T	A	ENST00000361099	ENSG00000115415	STAT1	TRUE	FALSE
chr2	190998310	T	C	ENST00000361099	ENSG00000115415	STAT1	TRUE	FALSE
chr2	190998310	T	G	ENST00000361099	ENSG00000115415	STAT1	TRUE	FALSE
chr2	190999624	A	C	ENST00000361099	ENSG00000115415	STAT1	TRUE	FALSE
chr2	190999624	A	G	ENST00000361099	ENSG00000115415	STAT1	TRUE	FALSE
chr2	190999624	A	T	ENST00000361099	ENSG00000115415	STAT1	TRUE	FALSE
chr2	190999625	C	A	ENST00000361099	ENSG00000115415	STAT1	TRUE	FALSE
chr2	190999625	C	G	ENST00000361099	ENSG00000115415	STAT1	TRUE	FALSE
chr2	190999625	C	T	ENST00000361099	ENSG00000115415	STAT1	TRUE	FALSE
chr2	190999626	C	A	ENST00000361099	ENSG00000115415	STAT1	TRUE	TRUE
chr2	190999629	T	A	ENST00000361099	ENSG00000115415	STAT1	TRUE	TRUE
chr2	190999635	G	A	ENST00000361099	ENSG00000115415	STAT1	TRUE	TRUE
chr2	190999637	A	T	ENST00000361099	ENSG00000115415	STAT1	TRUE	TRUE
chr2	190999644	T	A	ENST00000361099	ENSG00000115415	STAT1	TRUE	TRUE
chr2	190999645	G	T	ENST00000361099	ENSG00000115415	STAT1	TRUE	TRUE
chr2	190999650	T	A	ENST00000361099	ENSG00000115415	STAT1	TRUE	TRUE
chr2	190999657	A	C	ENST00000361099	ENSG00000115415	STAT1	TRUE	TRUE
chr2	190999657	A	T	ENST00000361099	ENSG00000115415	STAT1	TRUE	TRUE
chr2	190999662	C	A	ENST00000361099	ENSG00000115415	STAT1	TRUE	TRUE
chr2	190999668	G	A	ENST00000361099	ENSG00000115415	STAT1	TRUE	TRUE
chr2	190999670	A	C	ENST00000361099	ENSG00000115415	STAT1	TRUE	TRUE
chr2	190999670	A	T	ENST00000361099	ENSG00000115415	STAT1	TRUE	TRUE
chr2	190999677	C	A	ENST00000361099	ENSG00000115415	STAT1	TRUE	TRUE
chr2	190999686	T	A	ENST00000361099	ENSG00000115415	STAT1	TRUE	TRUE
chr2	190999692	C	A	ENST00000361099	ENSG00000115415	STAT1	TRUE	TRUE
chr2	190999698	C	A	ENST00000361099	ENSG00000115415	STAT1	TRUE	TRUE
chr2	190999702	A	T	ENST00000361099	ENSG00000115415	STAT1	TRUE	TRUE
chr2	190999705	C	A	ENST00000361099	ENSG00000115415	STAT1	TRUE	FALSE
chr2	190999705	C	G	ENST00000361099	ENSG00000115415	STAT1	TRUE	FALSE
chr2	190999705	C	T	ENST00000361099	ENSG00000115415	STAT1	TRUE	FALSE
chr2	190999706	T	A	ENST00000361099	ENSG00000115415	STAT1	TRUE	FALSE
chr2	190999706	T	C	ENST00000361099	ENSG00000115415	STAT1	TRUE	FALSE
chr2	190999706	T	G	ENST00000361099	ENSG00000115415	STAT1	TRUE	FALSE
chr2	191001072	A	C	ENST00000361099	ENSG00000115415	STAT1	TRUE	FALSE
chr2	191001072	A	G	ENST00000361099	ENSG00000115415	STAT1	TRUE	FALSE
chr2	191001072	A	T	ENST00000361099	ENSG00000115415	STAT1	TRUE	FALSE
chr2	191001073	C	A	ENST00000361099	ENSG00000115415	STAT1	TRUE	FALSE
chr2	191001073	C	G	ENST00000361099	ENSG00000115415	STAT1	TRUE	FALSE
chr2	191001073	C	T	ENST00000361099	ENSG00000115415	STAT1	TRUE	FALSE
chr2	191001082	T	A	ENST00000361099	ENSG00000115415	STAT1	TRUE	TRUE
chr2	191001088	T	A	ENST00000361099	ENSG00000115415	STAT1	TRUE	TRUE
chr2	191001097	T	A	ENST00000361099	ENSG00000115415	STAT1	TRUE	TRUE
chr2	191001103	T	A	ENST00000361099	ENSG00000115415	STAT1	TRUE	TRUE
chr2	191001115	C	A	ENST00000361099	ENSG00000115415	STAT1	TRUE	TRUE
chr2	191001118	T	A	ENST00000361099	ENSG00000115415	STAT1	TRUE	TRUE
chr2	191001121	G	A	ENST00000361099	ENSG00000115415	STAT1	TRUE	TRUE
chr2	191001124	T	A	ENST00000361099	ENSG00000115415	STAT1	TRUE	TRUE
chr2	191001129	A	C	ENST00000361099	ENSG00000115415	STAT1	TRUE	TRUE
chr2	191001129	A	T	ENST00000361099	ENSG00000115415	STAT1	TRUE	TRUE
chr2	191001145	G	A	ENST00000361099	ENSG00000115415	STAT1	TRUE	TRUE
chr2	191001156	G	T	ENST00000361099	ENSG00000115415	STAT1	TRUE	TRUE
chr2	191001160	G	A	ENST00000361099	ENSG00000115415	STAT1	TRUE	TRUE
chr2	191001164	C	A	ENST00000361099	ENSG00000115415	STAT1	TRUE	FALSE
chr2	191001164	C	G	ENST00000361099	ENSG00000115415	STAT1	TRUE	FALSE
chr2	191001164	C	T	ENST00000361099	ENSG00000115415	STAT1	TRUE	FALSE
chr2	191001165	T	A	ENST00000361099	ENSG00000115415	STAT1	TRUE	FALSE
chr2	191001165	T	C	ENST00000361099	ENSG00000115415	STAT1	TRUE	FALSE
chr2	191001165	T	G	ENST00000361099	ENSG00000115415	STAT1	TRUE	FALSE
chr2	191007561	A	C	ENST00000361099	ENSG00000115415	STAT1	TRUE	FALSE
chr2	191007561	A	G	ENST00000361099	ENSG00000115415	STAT1	TRUE	FALSE
chr2	191007561	A	T	ENST00000361099	ENSG00000115415	STAT1	TRUE	FALSE
chr2	191007562	C	A	ENST00000361099	ENSG00000115415	STAT1	TRUE	FALSE
chr2	191007562	C	G	ENST00000361099	ENSG00000115415	STAT1	TRUE	FALSE
chr2	191007562	C	T	ENST00000361099	ENSG00000115415	STAT1	TRUE	FALSE
chr2	191007565	G	A	ENST00000361099	ENSG00000115415	STAT1	TRUE	TRUE
chr2	191007574	T	A	ENST00000361099	ENSG00000115415	STAT1	TRUE	TRUE
chr2	191007577	G	A	ENST00000361099	ENSG00000115415	STAT1	TRUE	TRUE
chr2	191007586	C	A	ENST00000361099	ENSG00000115415	STAT1	TRUE	TRUE
chr2	191007595	T	A	ENST00000361099	ENSG00000115415	STAT1	TRUE	TRUE
chr2	191007601	C	A	ENST00000361099	ENSG00000115415	STAT1	TRUE	TRUE
chr2	191007604	C	A	ENST00000361099	ENSG00000115415	STAT1	TRUE	TRUE
chr2	191007607	T	A	ENST00000361099	ENSG00000115415	STAT1	TRUE	TRUE
chr2	191007611	A	T	ENST00000361099	ENSG00000115415	STAT1	TRUE	TRUE
chr2	191007617	G	C	ENST00000361099	ENSG00000115415	STAT1	TRUE	TRUE
chr2	191007617	G	T	ENST00000361099	ENSG00000115415	STAT1	TRUE	TRUE
chr2	191007637	G	A	ENST00000361099	ENSG00000115415	STAT1	TRUE	TRUE
chr2	191007649	C	A	ENST00000361099	ENSG00000115415	STAT1	TRUE	TRUE
chr2	191007652	G	A	ENST00000361099	ENSG00000115415	STAT1	TRUE	TRUE
chr2	191007662	C	A	ENST00000361099	ENSG00000115415	STAT1	TRUE	FALSE
chr2	191007662	C	G	ENST00000361099	ENSG00000115415	STAT1	TRUE	FALSE
chr2	191007662	C	T	ENST00000361099	ENSG00000115415	STAT1	TRUE	FALSE
chr2	191007663	T	A	ENST00000361099	ENSG00000115415	STAT1	TRUE	FALSE
chr2	191007663	T	C	ENST00000361099	ENSG00000115415	STAT1	TRUE	FALSE
chr2	191007663	T	G	ENST00000361099	ENSG00000115415	STAT1	TRUE	FALSE
chr2	191008961	A	C	ENST00000361099	ENSG00000115415	STAT1	TRUE	FALSE
chr2	191008961	A	G	ENST00000361099	ENSG00000115415	STAT1	TRUE	FALSE
chr2	191008961	A	T	ENST00000361099	ENSG00000115415	STAT1	TRUE	FALSE
chr2	191008962	C	A	ENST00000361099	ENSG00000115415	STAT1	TRUE	FALSE
chr2	191008962	C	G	ENST00000361099	ENSG00000115415	STAT1	TRUE	FALSE
chr2	191008962	C	T	ENST00000361099	ENSG00000115415	STAT1	TRUE	FALSE
chr2	191008965	G	A	ENST00000361099	ENSG00000115415	STAT1	TRUE	TRUE
chr2	191008977	T	A	ENST00000361099	ENSG00000115415	STAT1	TRUE	TRUE
chr2	191008983	T	A	ENST00000361099	ENSG00000115415	STAT1	TRUE	TRUE
chr2	191008998	G	A	ENST00000361099	ENSG00000115415	STAT1	TRUE	TRUE
chr2	191009003	A	T	ENST00000361099	ENSG00000115415	STAT1	TRUE	TRUE
chr2	191009016	C	A	ENST00000361099	ENSG00000115415	STAT1	TRUE	TRUE
chr2	191009018	A	T	ENST00000361099	ENSG00000115415	STAT1	TRUE	TRUE
chr2	191009032	A	C	ENST00000361099	ENSG00000115415	STAT1	TRUE	TRUE
chr2	191009032	A	T	ENST00000361099	ENSG00000115415	STAT1	TRUE	TRUE
chr2	191009037	G	A	ENST00000361099	ENSG00000115415	STAT1	TRUE	TRUE
chr2	191009049	G	A	ENST00000361099	ENSG00000115415	STAT1	TRUE	TRUE
chr2	191009051	G	C	ENST00000361099	ENSG00000115415	STAT1	TRUE	TRUE
chr2	191009051	G	T	ENST00000361099	ENSG00000115415	STAT1	TRUE	TRUE
chr2	191009084	G	C	ENST00000361099	ENSG00000115415	STAT1	TRUE	TRUE
chr2	191009084	G	T	ENST00000361099	ENSG00000115415	STAT1	TRUE	TRUE
chr2	191009106	C	A	ENST00000361099	ENSG00000115415	STAT1	TRUE	TRUE
chr2	191009107	C	T	ENST00000361099	ENSG00000115415	STAT1	TRUE	TRUE
chr2	191009108	C	A	ENST00000361099	ENSG00000115415	STAT1	TRUE	FALSE
chr2	191009108	C	G	ENST00000361099	ENSG00000115415	STAT1	TRUE	FALSE
chr2	191009108	C	T	ENST00000361099	ENSG00000115415	STAT1	TRUE	FALSE
chr2	191009109	T	A	ENST00000361099	ENSG00000115415	STAT1	TRUE	FALSE
chr2	191009109	T	C	ENST00000361099	ENSG00000115415	STAT1	TRUE	FALSE
chr2	191009109	T	G	ENST00000361099	ENSG00000115415	STAT1	TRUE	FALSE
chr2	191009874	A	C	ENST00000361099	ENSG00000115415	STAT1	TRUE	FALSE
chr2	191009874	A	G	ENST00000361099	ENSG00000115415	STAT1	TRUE	FALSE
chr2	191009874	A	T	ENST00000361099	ENSG00000115415	STAT1	TRUE	FALSE
chr2	191009875	C	A	ENST00000361099	ENSG00000115415	STAT1	TRUE	FALSE
chr2	191009875	C	G	ENST00000361099	ENSG00000115415	STAT1	TRUE	FALSE
chr2	191009875	C	T	ENST00000361099	ENSG00000115415	STAT1	TRUE	FALSE
chr2	191009876	C	T	ENST00000361099	ENSG00000115415	STAT1	TRUE	TRUE
chr2	191009883	G	A	ENST00000361099	ENSG00000115415	STAT1	TRUE	TRUE
chr2	191009886	T	A	ENST00000361099	ENSG00000115415	STAT1	TRUE	TRUE
chr2	191009889	C	A	ENST00000361099	ENSG00000115415	STAT1	TRUE	TRUE
chr2	191009891	A	C	ENST00000361099	ENSG00000115415	STAT1	TRUE	TRUE
chr2	191009891	A	T	ENST00000361099	ENSG00000115415	STAT1	TRUE	TRUE
chr2	191009893	C	T	ENST00000361099	ENSG00000115415	STAT1	TRUE	TRUE
chr2	191009894	C	T	ENST00000361099	ENSG00000115415	STAT1	TRUE	TRUE
chr2	191009898	G	A	ENST00000361099	ENSG00000115415	STAT1	TRUE	TRUE
chr2	191009905	G	C	ENST00000361099	ENSG00000115415	STAT1	TRUE	TRUE
chr2	191009905	G	T	ENST00000361099	ENSG00000115415	STAT1	TRUE	TRUE
chr2	191009910	G	A	ENST00000361099	ENSG00000115415	STAT1	TRUE	TRUE
chr2	191009913	T	A	ENST00000361099	ENSG00000115415	STAT1	TRUE	TRUE
chr2	191009919	C	A	ENST00000361099	ENSG00000115415	STAT1	TRUE	TRUE
chr2	191009938	A	C	ENST00000361099	ENSG00000115415	STAT1	TRUE	FALSE
chr2	191009938	A	T	ENST00000361099	ENSG00000115415	STAT1	TRUE	FALSE
chr2	191009946	G	A	ENST00000361099	ENSG00000115415	STAT1	TRUE	FALSE
chr2	191009955	G	A	ENST00000361099	ENSG00000115415	STAT1	FALSE	FALSE
chr2	191009958	C	A	ENST00000361099	ENSG00000115415	STAT1	FALSE	FALSE
chr2	191009967	T	A	ENST00000361099	ENSG00000115415	STAT1	FALSE	FALSE
chr2	191009969	G	C	ENST00000361099	ENSG00000115415	STAT1	FALSE	FALSE
chr2	191009969	G	T	ENST00000361099	ENSG00000115415	STAT1	FALSE	FALSE
chr2	191009979	G	A	ENST00000361099	ENSG00000115415	STAT1	FALSE	FALSE
chr2	191009982	G	A	ENST00000361099	ENSG00000115415	STAT1	FALSE	FALSE
chr2	191009988	C	A	ENST00000361099	ENSG00000115415	STAT1	FALSE	FALSE
chr2	191009989	G	C	ENST00000361099	ENSG00000115415	STAT1	FALSE	FALSE
chr2	191009989	G	T	ENST00000361099	ENSG00000115415	STAT1	FALSE	FALSE
chr2	191009992	C	T	ENST00000361099	ENSG00000115415	STAT1	FALSE	FALSE
chr2	191009993	C	T	ENST00000361099	ENSG00000115415	STAT1	FALSE	FALSE
chr2	191009997	G	A	ENST00000361099	ENSG00000115415	STAT1	FALSE	FALSE
chr2	191010005	C	A	ENST00000361099	ENSG00000115415	STAT1	TRUE	FALSE
chr2	191010005	C	G	ENST00000361099	ENSG00000115415	STAT1	TRUE	FALSE
chr2	191010005	C	T	ENST00000361099	ENSG00000115415	STAT1	TRUE	FALSE
chr2	191010006	T	A	ENST00000361099	ENSG00000115415	STAT1	TRUE	FALSE
chr2	191010006	T	C	ENST00000361099	ENSG00000115415	STAT1	TRUE	FALSE
chr2	191010006	T	G	ENST00000361099	ENSG00000115415	STAT1	TRUE	FALSE
chr2	191013523	A	C	ENST00000361099	ENSG00000115415	STAT1	FALSE	FALSE
chr2	191013523	A	G	ENST00000361099	ENSG00000115415	STAT1	FALSE	FALSE
chr2	191013523	A	T	ENST00000361099	ENSG00000115415	STAT1	FALSE	FALSE
chr2	191013524	C	A	ENST00000361099	ENSG00000115415	STAT1	FALSE	FALSE
chr2	191013524	C	G	ENST00000361099	ENSG00000115415	STAT1	FALSE	FALSE
chr2	191013524	C	T	ENST00000361099	ENSG00000115415	STAT1	FALSE	FALSE
chr2	191013679	C	A	ENST00000361099	ENSG00000115415	STAT1	FALSE	FALSE
chr2	191013679	C	G	ENST00000361099	ENSG00000115415	STAT1	FALSE	FALSE
chr2	191013679	C	T	ENST00000361099	ENSG00000115415	STAT1	FALSE	FALSE
chr2	191013680	T	A	ENST00000361099	ENSG00000115415	STAT1	FALSE	FALSE
chr2	191013680	T	C	ENST00000361099	ENSG00000115415	STAT1	FALSE	FALSE
chr2	191013680	T	G	ENST00000361099	ENSG00000115415	STAT1	FALSE	FALSE
chr2	191014016	A	C	ENST00000361099	ENSG00000115415	STAT1	TRUE	FALSE
chr2	191014016	A	G	ENST00000361099	ENSG00000115415	STAT1	TRUE	FALSE
chr2	191014016	A	T	ENST00000361099	ENSG00000115415	STAT1	TRUE	FALSE
chr2	191014017	C	A	ENST00000361099	ENSG00000115415	STAT1	TRUE	FALSE
chr2	191014017	C	G	ENST00000361099	ENSG00000115415	STAT1	TRUE	FALSE
chr2	191014017	C	T	ENST00000361099	ENSG00000115415	STAT1	TRUE	FALSE
chr2	191029845	C	A	ENST00000392320	ENSG00000138378	STAT4	FALSE	FALSE
chr2	191029852	A	C	ENST00000392320	ENSG00000138378	STAT4	FALSE	FALSE
chr2	191029852	A	T	ENST00000392320	ENSG00000138378	STAT4	FALSE	FALSE
chr2	191029863	T	A	ENST00000392320	ENSG00000138378	STAT4	FALSE	FALSE
chr2	191029867	C	A	ENST00000392320	ENSG00000138378	STAT4	TRUE	FALSE
chr2	191029867	C	G	ENST00000392320	ENSG00000138378	STAT4	TRUE	FALSE
chr2	191029867	C	T	ENST00000392320	ENSG00000138378	STAT4	TRUE	FALSE
chr2	191029868	T	A	ENST00000392320	ENSG00000138378	STAT4	TRUE	FALSE
chr2	191029868	T	C	ENST00000392320	ENSG00000138378	STAT4	TRUE	FALSE
chr2	191029868	T	G	ENST00000392320	ENSG00000138378	STAT4	TRUE	FALSE
chr2	191030970	A	C	ENST00000392320	ENSG00000138378	STAT4	FALSE	FALSE
chr2	191030970	A	G	ENST00000392320	ENSG00000138378	STAT4	FALSE	FALSE
chr2	191030970	A	T	ENST00000392320	ENSG00000138378	STAT4	FALSE	FALSE
chr2	191030971	C	A	ENST00000392320	ENSG00000138378	STAT4	FALSE	FALSE
chr2	191030971	C	G	ENST00000392320	ENSG00000138378	STAT4	FALSE	FALSE
chr2	191030971	C	T	ENST00000392320	ENSG00000138378	STAT4	FALSE	FALSE
chr2	191030980	C	A	ENST00000392320	ENSG00000138378	STAT4	FALSE	FALSE
chr2	191031004	C	A	ENST00000392320	ENSG00000138378	STAT4	FALSE	FALSE
chr2	191031007	T	A	ENST00000392320	ENSG00000138378	STAT4	FALSE	FALSE
chr2	191031009	A	T	ENST00000392320	ENSG00000138378	STAT4	FALSE	FALSE
chr2	191031017	A	C	ENST00000392320	ENSG00000138378	STAT4	FALSE	FALSE
chr2	191031017	A	T	ENST00000392320	ENSG00000138378	STAT4	FALSE	FALSE
chr2	191031048	G	C	ENST00000392320	ENSG00000138378	STAT4	TRUE	TRUE
chr2	191031048	G	T	ENST00000392320	ENSG00000138378	STAT4	TRUE	TRUE
chr2	191031064	C	A	ENST00000392320	ENSG00000138378	STAT4	TRUE	TRUE
chr2	191031069	G	C	ENST00000392320	ENSG00000138378	STAT4	TRUE	TRUE
chr2	191031069	G	T	ENST00000392320	ENSG00000138378	STAT4	TRUE	TRUE
chr2	191031079	G	A	ENST00000392320	ENSG00000138378	STAT4	TRUE	TRUE
chr2	191031081	C	A	ENST00000392320	ENSG00000138378	STAT4	FALSE	FALSE
chr2	191031081	C	G	ENST00000392320	ENSG00000138378	STAT4	FALSE	FALSE
chr2	191031081	C	T	ENST00000392320	ENSG00000138378	STAT4	FALSE	FALSE
chr2	191031082	T	A	ENST00000392320	ENSG00000138378	STAT4	FALSE	FALSE
chr2	191031082	T	C	ENST00000392320	ENSG00000138378	STAT4	TRUE	FALSE
chr2	191031082	T	G	ENST00000392320	ENSG00000138378	STAT4	FALSE	FALSE
chr2	191031448	A	C	ENST00000392320	ENSG00000138378	STAT4	TRUE	FALSE
chr2	191031448	A	G	ENST00000392320	ENSG00000138378	STAT4	TRUE	FALSE
chr2	191031448	A	T	ENST00000392320	ENSG00000138378	STAT4	TRUE	FALSE
chr2	191031449	C	A	ENST00000392320	ENSG00000138378	STAT4	TRUE	FALSE
chr2	191031449	C	G	ENST00000392320	ENSG00000138378	STAT4	TRUE	FALSE
chr2	191031449	C	T	ENST00000392320	ENSG00000138378	STAT4	TRUE	FALSE
chr2	191031456	G	C	ENST00000392320	ENSG00000138378	STAT4	TRUE	TRUE
chr2	191031456	G	T	ENST00000392320	ENSG00000138378	STAT4	TRUE	TRUE
chr2	191031482	A	C	ENST00000392320	ENSG00000138378	STAT4	TRUE	TRUE
chr2	191031482	A	T	ENST00000392320	ENSG00000138378	STAT4	TRUE	TRUE
chr2	191031490	T	A	ENST00000392320	ENSG00000138378	STAT4	TRUE	TRUE
chr2	191031502	C	A	ENST00000392320	ENSG00000138378	STAT4	TRUE	TRUE
chr2	191031511	T	A	ENST00000392320	ENSG00000138378	STAT4	TRUE	TRUE
chr2	191031513	G	C	ENST00000392320	ENSG00000138378	STAT4	TRUE	TRUE
chr2	191031513	G	T	ENST00000392320	ENSG00000138378	STAT4	TRUE	TRUE
chr2	191031517	C	A	ENST00000392320	ENSG00000138378	STAT4	TRUE	FALSE
chr2	191031517	C	G	ENST00000392320	ENSG00000138378	STAT4	TRUE	FALSE
chr2	191031517	C	T	ENST00000392320	ENSG00000138378	STAT4	TRUE	FALSE
chr2	191031518	T	A	ENST00000392320	ENSG00000138378	STAT4	TRUE	FALSE
chr2	191031518	T	C	ENST00000392320	ENSG00000138378	STAT4	TRUE	FALSE
chr2	191031518	T	G	ENST00000392320	ENSG00000138378	STAT4	TRUE	FALSE
chr2	191032956	A	C	ENST00000392320	ENSG00000138378	STAT4	TRUE	FALSE
chr2	191032956	A	G	ENST00000392320	ENSG00000138378	STAT4	TRUE	FALSE
chr2	191032956	A	T	ENST00000392320	ENSG00000138378	STAT4	TRUE	FALSE
chr2	191032957	C	A	ENST00000392320	ENSG00000138378	STAT4	TRUE	FALSE
chr2	191032957	C	G	ENST00000392320	ENSG00000138378	STAT4	TRUE	FALSE
chr2	191032957	C	T	ENST00000392320	ENSG00000138378	STAT4	TRUE	FALSE
chr2	191032961	C	A	ENST00000392320	ENSG00000138378	STAT4	TRUE	TRUE
chr2	191032962	G	T	ENST00000392320	ENSG00000138378	STAT4	TRUE	TRUE
chr2	191032970	G	A	ENST00000392320	ENSG00000138378	STAT4	TRUE	TRUE
chr2	191032977	G	C	ENST00000392320	ENSG00000138378	STAT4	TRUE	TRUE
chr2	191032977	G	T	ENST00000392320	ENSG00000138378	STAT4	TRUE	TRUE
chr2	191032985	T	A	ENST00000392320	ENSG00000138378	STAT4	TRUE	TRUE
chr2	191032997	T	A	ENST00000392320	ENSG00000138378	STAT4	TRUE	TRUE
chr2	191033003	T	A	ENST00000392320	ENSG00000138378	STAT4	TRUE	TRUE
chr2	191033016	A	C	ENST00000392320	ENSG00000138378	STAT4	TRUE	TRUE
chr2	191033016	A	T	ENST00000392320	ENSG00000138378	STAT4	TRUE	TRUE
chr2	191033022	G	C	ENST00000392320	ENSG00000138378	STAT4	TRUE	TRUE
chr2	191033022	G	T	ENST00000392320	ENSG00000138378	STAT4	TRUE	TRUE
chr2	191033027	T	A	ENST00000392320	ENSG00000138378	STAT4	TRUE	TRUE
chr2	191033039	C	A	ENST00000392320	ENSG00000138378	STAT4	TRUE	TRUE
chr2	191033051	C	A	ENST00000392320	ENSG00000138378	STAT4	TRUE	TRUE
chr2	191033066	T	A	ENST00000392320	ENSG00000138378	STAT4	TRUE	TRUE
chr2	191033067	G	C	ENST00000392320	ENSG00000138378	STAT4	TRUE	TRUE
chr2	191033067	G	T	ENST00000392320	ENSG00000138378	STAT4	TRUE	TRUE
chr2	191033075	G	A	ENST00000392320	ENSG00000138378	STAT4	TRUE	TRUE
chr2	191033104	A	T	ENST00000392320	ENSG00000138378	STAT4	TRUE	TRUE
chr2	191033114	T	A	ENST00000392320	ENSG00000138378	STAT4	TRUE	TRUE
chr2	191033118	G	C	ENST00000392320	ENSG00000138378	STAT4	TRUE	TRUE
chr2	191033118	G	T	ENST00000392320	ENSG00000138378	STAT4	TRUE	TRUE
chr2	191033126	C	A	ENST00000392320	ENSG00000138378	STAT4	TRUE	TRUE
chr2	191033141	T	A	ENST00000392320	ENSG00000138378	STAT4
chr2	191033147	C	A	ENST00000392320	ENSG00000138378	STAT4	TRUE	TRUE
chr2	191033150	C	A	ENST00000392320	ENSG00000138378	STAT4	TRUE	FALSE
chr2	191033150	C	G	ENST00000392320	ENSG00000138378	STAT4	TRUE	FALSE
chr2	191033150	C	T	ENST00000392320	ENSG00000138378	STAT4	TRUE	FALSE
chr2	191033151	T	A	ENST00000392320	ENSG00000138378	STAT4	TRUE	FALSE
chr2	191033151	T	C	ENST00000392320	ENSG00000138378	STAT4	TRUE	FALSE
chr2	191033151	T	G	ENST00000392320	ENSG00000138378	STAT4	TRUE	FALSE
chr2	191033488	A	C	ENST00000392320	ENSG00000138378	STAT4	TRUE	FALSE
chr2	191033488	A	G	ENST00000392320	ENSG00000138378	STAT4	TRUE	FALSE
chr2	191033488	A	T	ENST00000392320	ENSG00000138378	STAT4	TRUE	FALSE
chr2	191033489	C	A	ENST00000392320	ENSG00000138378	STAT4	TRUE	FALSE
chr2	191033489	C	G	ENST00000392320	ENSG00000138378	STAT4	TRUE	FALSE
chr2	191033489	C	T	ENST00000392320	ENSG00000138378	STAT4	TRUE	FALSE
chr2	191033496	C	A	ENST00000392320	ENSG00000138378	STAT4	TRUE	TRUE
chr2	191033509	C	T	ENST00000392320	ENSG00000138378	STAT4	TRUE	TRUE
chr2	191033510	C	T	ENST00000392320	ENSG00000138378	STAT4	TRUE	TRUE
chr2	191033526	C	A	ENST00000392320	ENSG00000138378	STAT4	TRUE	TRUE
chr2	191033529	C	A	ENST00000392320	ENSG00000138378	STAT4	TRUE	TRUE
chr2	191033541	C	A	ENST00000392320	ENSG00000138378	STAT4	TRUE	TRUE
chr2	191033550	T	A	ENST00000392320	ENSG00000138378	STAT4	TRUE	TRUE
chr2	191033552	A	C	ENST00000392320	ENSG00000138378	STAT4	TRUE	TRUE
chr2	191033552	A	T	ENST00000392320	ENSG00000138378	STAT4	TRUE	TRUE
chr2	191033555	A	C	ENST00000392320	ENSG00000138378	STAT4	TRUE	TRUE
chr2	191033555	A	T	ENST00000392320	ENSG00000138378	STAT4	TRUE	TRUE
chr2	191033574	T	A	ENST00000392320	ENSG00000138378	STAT4	TRUE	TRUE
chr2	191033580	T	A	ENST00000392320	ENSG00000138378	STAT4	TRUE	TRUE
chr2	191033585	A	T	ENST00000392320	ENSG00000138378	STAT4	TRUE	TRUE
chr2	191033595	C	A	ENST00000392320	ENSG00000138378	STAT4	TRUE	TRUE
chr2	191033598	T	A	ENST00000392320	ENSG00000138378	STAT4	TRUE	TRUE
chr2	191033601	C	A	ENST00000392320	ENSG00000138378	STAT4	TRUE	TRUE
chr2	191033604	T	A	ENST00000392320	ENSG00000138378	STAT4	TRUE	TRUE
chr2	191033623	A	C	ENST00000392320	ENSG00000138378	STAT4	TRUE	TRUE
chr2	191033623	A	T	ENST00000392320	ENSG00000138378	STAT4	TRUE	TRUE
chr2	191033627	C	A	ENST00000392320	ENSG00000138378	STAT4	TRUE	FALSE
chr2	191033627	C	G	ENST00000392320	ENSG00000138378	STAT4	TRUE	FALSE
chr2	191033627	C	T	ENST00000392320	ENSG00000138378	STAT4	TRUE	FALSE
chr2	191033628	T	A	ENST00000392320	ENSG00000138378	STAT4	TRUE	FALSE
chr2	191033628	T	C	ENST00000392320	ENSG00000138378	STAT4	TRUE	FALSE
chr2	191033628	T	G	ENST00000392320	ENSG00000138378	STAT4	TRUE	FALSE
chr2	191033909	A	C	ENST00000392320	ENSG00000138378	STAT4	TRUE	FALSE
chr2	191033909	A	G	ENST00000392320	ENSG00000138378	STAT4	TRUE	FALSE
chr2	191033909	A	T	ENST00000392320	ENSG00000138378	STAT4	TRUE	FALSE
chr2	191033910	C	A	ENST00000392320	ENSG00000138378	STAT4	TRUE	FALSE
chr2	191033910	C	G	ENST00000392320	ENSG00000138378	STAT4	TRUE	FALSE
chr2	191033910	C	T	ENST00000392320	ENSG00000138378	STAT4	TRUE	FALSE
chr2	191033919	C	T	ENST00000392320	ENSG00000138378	STAT4	TRUE	TRUE
chr2	191033920	C	T	ENST00000392320	ENSG00000138378	STAT4	TRUE	TRUE
chr2	191033939	T	A	ENST00000392320	ENSG00000138378	STAT4	TRUE	TRUE
chr2	191033942	T	A	ENST00000392320	ENSG00000138378	STAT4	TRUE	TRUE
chr2	191033953	A	T	ENST00000392320	ENSG00000138378	STAT4	TRUE	TRUE
chr2	191033963	C	A	ENST00000392320	ENSG00000138378	STAT4	TRUE	TRUE
chr2	191033967	C	T	ENST00000392320	ENSG00000138378	STAT4	TRUE	TRUE
chr2	191033968	C	T	ENST00000392320	ENSG00000138378	STAT4	TRUE	TRUE
chr2	191033973	C	T	ENST00000392320	ENSG00000138378	STAT4	TRUE	TRUE
chr2	191033974	C	T	ENST00000392320	ENSG00000138378	STAT4	TRUE	TRUE
chr2	191033986	G	C	ENST00000392320	ENSG00000138378	STAT4	TRUE	TRUE
chr2	191033986	G	T	ENST00000392320	ENSG00000138378	STAT4	TRUE	TRUE
chr2	191033990	T	A	ENST00000392320	ENSG00000138378	STAT4	TRUE	TRUE
chr2	191033998	A	C	ENST00000392320	ENSG00000138378	STAT4	TRUE	TRUE
chr2	191033998	A	T	ENST00000392320	ENSG00000138378	STAT4	TRUE	TRUE
chr2	191034005	C	A	ENST00000392320	ENSG00000138378	STAT4	TRUE	TRUE
chr2	191034006	C	A	ENST00000392320	ENSG00000138378	STAT4	TRUE	FALSE
chr2	191034006	C	G	ENST00000392320	ENSG00000138378	STAT4	TRUE	FALSE
chr2	191034006	C	T	ENST00000392320	ENSG00000138378	STAT4	TRUE	FALSE
chr2	191034007	T	A	ENST00000392320	ENSG00000138378	STAT4	TRUE	FALSE
chr2	191034007	T	C	ENST00000392320	ENSG00000138378	STAT4	TRUE	FALSE
chr2	191034007	T	G	ENST00000392320	ENSG00000138378	STAT4	TRUE	FALSE
chr2	191034546	A	C	ENST00000392320	ENSG00000138378	STAT4	TRUE	FALSE
chr2	191034546	A	G	ENST00000392320	ENSG00000138378	STAT4	TRUE	FALSE
chr2	191034546	A	T	ENST00000392320	ENSG00000138378	STAT4	TRUE	FALSE
chr2	191034547	C	A	ENST00000392320	ENSG00000138378	STAT4	TRUE	FALSE
chr2	191034547	C	G	ENST00000392320	ENSG00000138378	STAT4	TRUE	FALSE
chr2	191034547	C	T	ENST00000392320	ENSG00000138378	STAT4	TRUE	FALSE
chr2	191034550	T	A	ENST00000392320	ENSG00000138378	STAT4	TRUE	TRUE
chr2	191034551	G	T	ENST00000392320	ENSG00000138378	STAT4	TRUE	TRUE
chr2	191034559	T	A	ENST00000392320	ENSG00000138378	STAT4	TRUE	TRUE
chr2	191034563	C	T	ENST00000392320	ENSG00000138378	STAT4	TRUE	TRUE
chr2	191034564	C	T	ENST00000392320	ENSG00000138378	STAT4	TRUE	TRUE
chr2	191034584	G	C	ENST00000392320	ENSG00000138378	STAT4	TRUE	TRUE
chr2	191034584	G	T	ENST00000392320	ENSG00000138378	STAT4	TRUE	TRUE
chr2	191034595	G	A	ENST00000392320	ENSG00000138378	STAT4	TRUE	TRUE
chr2	191034598	C	A	ENST00000392320	ENSG00000138378	STAT4	TRUE	FALSE
chr2	191034598	C	G	ENST00000392320	ENSG00000138378	STAT4	TRUE	FALSE
chr2	191034598	C	T	ENST00000392320	ENSG00000138378	STAT4	TRUE	FALSE
chr2	191034599	T	A	ENST00000392320	ENSG00000138378	STAT4	TRUE	FALSE
chr2	191034599	T	C	ENST00000392320	ENSG00000138378	STAT4	TRUE	FALSE
chr2	191034599	T	G	ENST00000392320	ENSG00000138378	STAT4	TRUE	FALSE
chr2	191036162	A	C	ENST00000392320	ENSG00000138378	STAT4	TRUE	FALSE
chr2	191036162	A	G	ENST00000392320	ENSG00000138378	STAT4	TRUE	FALSE
chr2	191036162	A	T	ENST00000392320	ENSG00000138378	STAT4	TRUE	FALSE
chr2	191036163	C	A	ENST00000392320	ENSG00000138378	STAT4	TRUE	FALSE
chr2	191036163	C	G	ENST00000392320	ENSG00000138378	STAT4	TRUE	FALSE
chr2	191036163	C	T	ENST00000392320	ENSG00000138378	STAT4	TRUE	FALSE
chr2	191036173	T	A	ENST00000392320	ENSG00000138378	STAT4	TRUE	TRUE
chr2	191036176	C	A	ENST00000392320	ENSG00000138378	STAT4	TRUE	TRUE
chr2	191036194	G	A	ENST00000392320	ENSG00000138378	STAT4	TRUE	TRUE
chr2	191036199	G	C	ENST00000392320	ENSG00000138378	STAT4	TRUE	TRUE
chr2	191036199	G	T	ENST00000392320	ENSG00000138378	STAT4	TRUE	TRUE
chr2	191036219	G	C	ENST00000392320	ENSG00000138378	STAT4	TRUE	TRUE
chr2	191036219	G	T	ENST00000392320	ENSG00000138378	STAT4	TRUE	TRUE
chr2	191036223	G	T	ENST00000392320	ENSG00000138378	STAT4	TRUE	TRUE
chr2	191036226	G	C	ENST00000392320	ENSG00000138378	STAT4	TRUE	TRUE
chr2	191036226	G	T	ENST00000392320	ENSG00000138378	STAT4	TRUE	TRUE
chr2	191036233	G	A	ENST00000392320	ENSG00000138378	STAT4	TRUE	TRUE
chr2	191036234	C	T	ENST00000392320	ENSG00000138378	STAT4	TRUE	TRUE
chr2	191036235	C	T	ENST00000392320	ENSG00000138378	STAT4	TRUE	TRUE
chr2	191036248	C	A	ENST00000392320	ENSG00000138378	STAT4	TRUE	TRUE
chr2	191036257	G	A	ENST00000392320	ENSG00000138378	STAT4	TRUE	TRUE
chr2	191036262	A	T	ENST00000392320	ENSG00000138378	STAT4	TRUE	TRUE
chr2	191036295	A	T	ENST00000392320	ENSG00000138378	STAT4	TRUE	TRUE
chr2	191036300	C	A	ENST00000392320	ENSG00000138378	STAT4	TRUE	FALSE
chr2	191036300	C	G	ENST00000392320	ENSG00000138378	STAT4	TRUE	FALSE
chr2	191036300	C	T	ENST00000392320	ENSG00000138378	STAT4	TRUE	FALSE
chr2	191036301	T	A	ENST00000392320	ENSG00000138378	STAT4	TRUE	FALSE
chr2	191036301	T	C	ENST00000392320	ENSG00000138378	STAT4	TRUE	FALSE
chr2	191036301	T	G	ENST00000392320	ENSG00000138378	STAT4	TRUE	FALSE
chr2	191039197	A	C	ENST00000392320	ENSG00000138378	STAT4	TRUE	FALSE
chr2	191039197	A	G	ENST00000392320	ENSG00000138378	STAT4	TRUE	FALSE
chr2	191039197	A	T	ENST00000392320	ENSG00000138378	STAT4	TRUE	FALSE
chr2	191039198	C	A	ENST00000392320	ENSG00000138378	STAT4	TRUE	FALSE
chr2	191039198	C	G	ENST00000392320	ENSG00000138378	STAT4	TRUE	FALSE
chr2	191039198	C	T	ENST00000392320	ENSG00000138378	STAT4	TRUE	FALSE
chr2	191039201	G	A	ENST00000392320	ENSG00000138378	STAT4	TRUE	TRUE
chr2	191039215	G	C	ENST00000392320	ENSG00000138378	STAT4	TRUE	TRUE
chr2	191039215	G	T	ENST00000392320	ENSG00000138378	STAT4	TRUE	TRUE
chr2	191039223	G	C	ENST00000392320	ENSG00000138378	STAT4	TRUE	TRUE
chr2	191039223	G	T	ENST00000392320	ENSG00000138378	STAT4	TRUE	TRUE
chr2	191039226	C	T	ENST00000392320	ENSG00000138378	STAT4	TRUE	TRUE
chr2	191039227	C	T	ENST00000392320	ENSG00000138378	STAT4	TRUE	TRUE
chr2	191039241	C	T	ENST00000392320	ENSG00000138378	STAT4	TRUE	TRUE
chr2	191039242	C	T	ENST00000392320	ENSG00000138378	STAT4	TRUE	TRUE
chr2	191039254	A	C	ENST00000392320	ENSG00000138378	STAT4	TRUE	TRUE
chr2	191039254	A	T	ENST00000392320	ENSG00000138378	STAT4	TRUE	TRUE
chr2	191039258	G	A	ENST00000392320	ENSG00000138378	STAT4	TRUE	TRUE
chr2	191039287	A	T	ENST00000392320	ENSG00000138378	STAT4	TRUE	TRUE
chr2	191039290	G	C	ENST00000392320	ENSG00000138378	STAT4	TRUE	TRUE
chr2	191039290	G	T	ENST00000392320	ENSG00000138378	STAT4	TRUE	TRUE
chr2	191039298	C	A	ENST00000392320	ENSG00000138378	STAT4	TRUE	FALSE
chr2	191039298	C	G	ENST00000392320	ENSG00000138378	STAT4	TRUE	FALSE
chr2	191039298	C	T	ENST00000392320	ENSG00000138378	STAT4	TRUE	FALSE
chr2	191039299	T	A	ENST00000392320	ENSG00000138378	STAT4	TRUE	FALSE
chr2	191039299	T	C	ENST00000392320	ENSG00000138378	STAT4	TRUE	FALSE
chr2	191039299	T	G	ENST00000392320	ENSG00000138378	STAT4	TRUE	FALSE
chr2	191041063	A	C	ENST00000392320	ENSG00000138378	STAT4	TRUE	FALSE
chr2	191041063	A	G	ENST00000392320	ENSG00000138378	STAT4	FALSE	FALSE
chr2	191041063	A	T	ENST00000392320	ENSG00000138378	STAT4	TRUE	FALSE
chr2	191041064	C	A	ENST00000392320	ENSG00000138378	STAT4	TRUE	FALSE
chr2	191041064	C	G	ENST00000392320	ENSG00000138378	STAT4	TRUE	FALSE
chr2	191041064	C	T	ENST00000392320	ENSG00000138378	STAT4	TRUE	FALSE
chr2	191041067	C	A	ENST00000392320	ENSG00000138378	STAT4
chr2	191041069	A	T	ENST00000392320	ENSG00000138378	STAT4
chr2	191041086	A	C	ENST00000392320	ENSG00000138378	STAT4	TRUE	TRUE
chr2	191041086	A	T	ENST00000392320	ENSG00000138378	STAT4	TRUE	TRUE
chr2	191041092	G	T	ENST00000392320	ENSG00000138378	STAT4	TRUE	TRUE
chr2	191041100	G	A	ENST00000392320	ENSG00000138378	STAT4	TRUE	TRUE
chr2	191041106	C	A	ENST00000392320	ENSG00000138378	STAT4	TRUE	TRUE
chr2	191041127	C	A	ENST00000392320	ENSG00000138378	STAT4	TRUE	TRUE
chr2	191041130	C	A	ENST00000392320	ENSG00000138378	STAT4	TRUE	TRUE
chr2	191041143	A	T	ENST00000392320	ENSG00000138378	STAT4
chr2	191041149	C	A	ENST00000392320	ENSG00000138378	STAT4	TRUE	FALSE
chr2	191041149	C	G	ENST00000392320	ENSG00000138378	STAT4	TRUE	FALSE
chr2	191041149	C	T	ENST00000392320	ENSG00000138378	STAT4	TRUE	FALSE
chr2	191041150	T	A	ENST00000392320	ENSG00000138378	STAT4	TRUE	FALSE
chr2	191041150	T	C	ENST00000392320	ENSG00000138378	STAT4	TRUE	FALSE
chr2	191041150	T	G	ENST00000392320	ENSG00000138378	STAT4	TRUE	FALSE
chr2	191054488	A	C	ENST00000392320	ENSG00000138378	STAT4	TRUE	FALSE
chr2	191054488	A	G	ENST00000392320	ENSG00000138378	STAT4	TRUE	FALSE
chr2	191054488	A	T	ENST00000392320	ENSG00000138378	STAT4	TRUE	FALSE
chr2	191054489	C	A	ENST00000392320	ENSG00000138378	STAT4	TRUE	FALSE
chr2	191054489	C	G	ENST00000392320	ENSG00000138378	STAT4	TRUE	FALSE
chr2	191054489	C	T	ENST00000392320	ENSG00000138378	STAT4	TRUE	FALSE
chr2	191054492	C	A	ENST00000392320	ENSG00000138378	STAT4	TRUE	TRUE
chr2	191054498	C	A	ENST00000392320	ENSG00000138378	STAT4	TRUE	TRUE
chr2	191054501	T	A	ENST00000392320	ENSG00000138378	STAT4	TRUE	TRUE
chr2	191054507	C	A	ENST00000392320	ENSG00000138378	STAT4	TRUE	TRUE
chr2	191054519	T	A	ENST00000392320	ENSG00000138378	STAT4	TRUE	TRUE
chr2	191054525	C	A	ENST00000392320	ENSG00000138378	STAT4	TRUE	TRUE
chr2	191054528	T	A	ENST00000392320	ENSG00000138378	STAT4	TRUE	TRUE
chr2	191054534	G	A	ENST00000392320	ENSG00000138378	STAT4	TRUE	TRUE
chr2	191054535	C	A	ENST00000392320	ENSG00000138378	STAT4	TRUE	FALSE
chr2	191054535	C	G	ENST00000392320	ENSG00000138378	STAT4	TRUE	FALSE
chr2	191054535	C	T	ENST00000392320	ENSG00000138378	STAT4	TRUE	FALSE
chr2	191054536	T	A	ENST00000392320	ENSG00000138378	STAT4	TRUE	FALSE
chr2	191054536	T	C	ENST00000392320	ENSG00000138378	STAT4	TRUE	FALSE
chr2	191054536	T	G	ENST00000392320	ENSG00000138378	STAT4	TRUE	FALSE
chr2	191058016	A	C	ENST00000392320	ENSG00000138378	STAT4	TRUE	FALSE
chr2	191058016	A	G	ENST00000392320	ENSG00000138378	STAT4	TRUE	FALSE
chr2	191058016	A	T	ENST00000392320	ENSG00000138378	STAT4	TRUE	FALSE
chr2	191058017	C	A	ENST00000392320	ENSG00000138378	STAT4	TRUE	FALSE
chr2	191058017	C	G	ENST00000392320	ENSG00000138378	STAT4	TRUE	FALSE
chr2	191058017	C	T	ENST00000392320	ENSG00000138378	STAT4	TRUE	FALSE
chr2	191058019	A	T	ENST00000392320	ENSG00000138378	STAT4	TRUE	TRUE
chr2	191058026	G	A	ENST00000392320	ENSG00000138378	STAT4	TRUE	TRUE
chr2	191058032	C	A	ENST00000392320	ENSG00000138378	STAT4	TRUE	TRUE
chr2	191058037	G	C	ENST00000392320	ENSG00000138378	STAT4	TRUE	TRUE
chr2	191058037	G	T	ENST00000392320	ENSG00000138378	STAT4	TRUE	TRUE
chr2	191058059	C	A	ENST00000392320	ENSG00000138378	STAT4	TRUE	TRUE
chr2	191058062	C	A	ENST00000392320	ENSG00000138378	STAT4	TRUE	TRUE
chr2	191058077	T	A	ENST00000392320	ENSG00000138378	STAT4	TRUE	TRUE
chr2	191058089	C	A	ENST00000392320	ENSG00000138378	STAT4	TRUE	TRUE
chr2	191058090	A	T	ENST00000392320	ENSG00000138378	STAT4	TRUE	TRUE
chr2	191058104	T	A	ENST00000392320	ENSG00000138378	STAT4	TRUE	TRUE
chr2	191058107	G	A	ENST00000392320	ENSG00000138378	STAT4	TRUE	TRUE
chr2	191058112	C	A	ENST00000392320	ENSG00000138378	STAT4	TRUE	FALSE
chr2	191058112	C	G	ENST00000392320	ENSG00000138378	STAT4	TRUE	FALSE
chr2	191058112	C	T	ENST00000392320	ENSG00000138378	STAT4	TRUE	FALSE
chr2	191058113	T	A	ENST00000392320	ENSG00000138378	STAT4	FALSE	FALSE
chr2	191058113	T	C	ENST00000392320	ENSG00000138378	STAT4	FALSE	FALSE
chr2	191058113	T	G	ENST00000392320	ENSG00000138378	STAT4	TRUE	FALSE
chr2	191058200	A	C	ENST00000392320	ENSG00000138378	STAT4	FALSE	FALSE
chr2	191058200	A	G	ENST00000392320	ENSG00000138378	STAT4	FALSE	FALSE
chr2	191058200	A	T	ENST00000392320	ENSG00000138378	STAT4	FALSE	FALSE
chr2	191058201	C	A	ENST00000392320	ENSG00000138378	STAT4	FALSE	FALSE
chr2	191058201	C	G	ENST00000392320	ENSG00000138378	STAT4	FALSE	FALSE
chr2	191058201	C	T	ENST00000392320	ENSG00000138378	STAT4	FALSE	FALSE
chr2	191058211	G	C	ENST00000392320	ENSG00000138378	STAT4	TRUE	TRUE
chr2	191058211	G	T	ENST00000392320	ENSG00000138378	STAT4	TRUE	TRUE
chr2	191058220	C	A	ENST00000392320	ENSG00000138378	STAT4	FALSE	FALSE
chr2	191058220	C	G	ENST00000392320	ENSG00000138378	STAT4	FALSE	FALSE
chr2	191058220	C	T	ENST00000392320	ENSG00000138378	STAT4	FALSE	FALSE
chr2	191058221	T	A	ENST00000392320	ENSG00000138378	STAT4	FALSE	FALSE
chr2	191058221	T	C	ENST00000392320	ENSG00000138378	STAT4	FALSE	FALSE
chr2	191058221	T	G	ENST00000392320	ENSG00000138378	STAT4	FALSE	FALSE
chr2	191058708	A	C	ENST00000392320	ENSG00000138378	STAT4	TRUE	FALSE
chr2	191058708	A	G	ENST00000392320	ENSG00000138378	STAT4	TRUE	FALSE
chr2	191058708	A	T	ENST00000392320	ENSG00000138378	STAT4	TRUE	FALSE
chr2	191058709	C	A	ENST00000392320	ENSG00000138378	STAT4	TRUE	FALSE
chr2	191058709	C	G	ENST00000392320	ENSG00000138378	STAT4	TRUE	FALSE
chr2	191058709	C	T	ENST00000392320	ENSG00000138378	STAT4	TRUE	FALSE
chr2	191058711	T	A	ENST00000392320	ENSG00000138378	STAT4	TRUE	TRUE
chr2	191058719	G	C	ENST00000392320	ENSG00000138378	STAT4	TRUE	TRUE
chr2	191058719	G	T	ENST00000392320	ENSG00000138378	STAT4	TRUE	TRUE
chr2	191058726	T	A	ENST00000392320	ENSG00000138378	STAT4	TRUE	TRUE
chr2	191058732	T	A	ENST00000392320	ENSG00000138378	STAT4	TRUE	TRUE
chr2	191058738	G	A	ENST00000392320	ENSG00000138378	STAT4	TRUE	TRUE
chr2	191058739	A	C	ENST00000392320	ENSG00000138378	STAT4	TRUE	TRUE
chr2	191058739	A	T	ENST00000392320	ENSG00000138378	STAT4	TRUE	TRUE
chr2	191058750	C	A	ENST00000392320	ENSG00000138378	STAT4	TRUE	TRUE
chr2	191058755	A	T	ENST00000392320	ENSG00000138378	STAT4	TRUE	TRUE
chr2	191058759	T	A	ENST00000392320	ENSG00000138378	STAT4	TRUE	TRUE
chr2	191058770	C	A	ENST00000392320	ENSG00000138378	STAT4	TRUE	FALSE
chr2	191058770	C	G	ENST00000392320	ENSG00000138378	STAT4	TRUE	FALSE
chr2	191058770	C	T	ENST00000392320	ENSG00000138378	STAT4	TRUE	FALSE
chr2	191058771	T	A	ENST00000392320	ENSG00000138378	STAT4	TRUE	FALSE
chr2	191058771	T	C	ENST00000392320	ENSG00000138378	STAT4	TRUE	FALSE
chr2	191058771	T	G	ENST00000392320	ENSG00000138378	STAT4	TRUE	FALSE
chr2	191061727	A	C	ENST00000392320	ENSG00000138378	STAT4	TRUE	FALSE
chr2	191061727	A	G	ENST00000392320	ENSG00000138378	STAT4	TRUE	FALSE
chr2	191061727	A	T	ENST00000392320	ENSG00000138378	STAT4	TRUE	FALSE
chr2	191061728	C	A	ENST00000392320	ENSG00000138378	STAT4	TRUE	FALSE
chr2	191061728	C	G	ENST00000392320	ENSG00000138378	STAT4	TRUE	FALSE
chr2	191061728	C	T	ENST00000392320	ENSG00000138378	STAT4	TRUE	FALSE
chr2	191061736	T	A	ENST00000392320	ENSG00000138378	STAT4	TRUE	TRUE
chr2	191061748	G	A	ENST00000392320	ENSG00000138378	STAT4	TRUE	TRUE
chr2	191061760	T	A	ENST00000392320	ENSG00000138378	STAT4	TRUE	TRUE
chr2	191061768	A	T	ENST00000392320	ENSG00000138378	STAT4	TRUE	TRUE
chr2	191061778	G	A	ENST00000392320	ENSG00000138378	STAT4	TRUE	TRUE
chr2	191061794	A	T	ENST00000392320	ENSG00000138378	STAT4	TRUE	TRUE
chr2	191061802	G	A	ENST00000392320	ENSG00000138378	STAT4	TRUE	TRUE
chr2	191061805	G	A	ENST00000392320	ENSG00000138378	STAT4	TRUE	TRUE
chr2	191061808	C	A	ENST00000392320	ENSG00000138378	STAT4	TRUE	TRUE
chr2	191061819	G	C	ENST00000392320	ENSG00000138378	STAT4	TRUE	TRUE
chr2	191061819	G	T	ENST00000392320	ENSG00000138378	STAT4	TRUE	TRUE
chr2	191061822	C	A	ENST00000392320	ENSG00000138378	STAT4	TRUE	FALSE
chr2	191061822	C	G	ENST00000392320	ENSG00000138378	STAT4	TRUE	FALSE
chr2	191061822	C	T	ENST00000392320	ENSG00000138378	STAT4	TRUE	FALSE
chr2	191061823	T	A	ENST00000392320	ENSG00000138378	STAT4	TRUE	FALSE
chr2	191061823	T	C	ENST00000392320	ENSG00000138378	STAT4	TRUE	FALSE
chr2	191061823	T	G	ENST00000392320	ENSG00000138378	STAT4	TRUE	FALSE
chr2	191062760	A	C	ENST00000392320	ENSG00000138378	STAT4	TRUE	FALSE
chr2	191062760	A	G	ENST00000392320	ENSG00000138378	STAT4	TRUE	FALSE
chr2	191062760	A	T	ENST00000392320	ENSG00000138378	STAT4	TRUE	FALSE
chr2	191062761	C	A	ENST00000392320	ENSG00000138378	STAT4	TRUE	FALSE
chr2	191062761	C	G	ENST00000392320	ENSG00000138378	STAT4	TRUE	FALSE
chr2	191062761	C	T	ENST00000392320	ENSG00000138378	STAT4	TRUE	FALSE
chr2	191062766	T	A	ENST00000392320	ENSG00000138378	STAT4	TRUE	TRUE
chr2	191062776	G	C	ENST00000392320	ENSG00000138378	STAT4	TRUE	TRUE
chr2	191062776	G	T	ENST00000392320	ENSG00000138378	STAT4	TRUE	TRUE
chr2	191062783	A	T	ENST00000392320	ENSG00000138378	STAT4	TRUE	TRUE
chr2	191062796	T	A	ENST00000392320	ENSG00000138378	STAT4	TRUE	TRUE
chr2	191062799	C	A	ENST00000392320	ENSG00000138378	STAT4	TRUE	TRUE
chr2	191062814	T	A	ENST00000392320	ENSG00000138378	STAT4	TRUE	TRUE
chr2	191062817	G	A	ENST00000392320	ENSG00000138378	STAT4	TRUE	TRUE
chr2	191062838	C	A	ENST00000392320	ENSG00000138378	STAT4	TRUE	TRUE
chr2	191062839	A	C	ENST00000392320	ENSG00000138378	STAT4	TRUE	TRUE
chr2	191062839	A	T	ENST00000392320	ENSG00000138378	STAT4	TRUE	TRUE
chr2	191062850	T	A	ENST00000392320	ENSG00000138378	STAT4	TRUE	TRUE
chr2	191062859	G	A	ENST00000392320	ENSG00000138378	STAT4	TRUE	TRUE
chr2	191062862	C	A	ENST00000392320	ENSG00000138378	STAT4	TRUE	TRUE
chr2	191062865	C	A	ENST00000392320	ENSG00000138378	STAT4	TRUE	TRUE
chr2	191062871	T	A	ENST00000392320	ENSG00000138378	STAT4	TRUE	TRUE
chr2	191062874	C	A	ENST00000392320	ENSG00000138378	STAT4	TRUE	TRUE
chr2	191062876	A	T	ENST00000392320	ENSG00000138378	STAT4	TRUE	TRUE
chr2	191062880	G	A	ENST00000392320	ENSG00000138378	STAT4	TRUE	TRUE
chr2	191062886	T	A	ENST00000392320	ENSG00000138378	STAT4	TRUE	TRUE
chr2	191062892	G	A	ENST00000392320	ENSG00000138378	STAT4	TRUE	TRUE
chr2	191062904	C	A	ENST00000392320	ENSG00000138378	STAT4	TRUE	TRUE
chr2	191062909	A	T	ENST00000392320	ENSG00000138378	STAT4	TRUE	TRUE
chr2	191062920	G	T	ENST00000392320	ENSG00000138378	STAT4	TRUE	TRUE
chr2	191062921	C	A	ENST00000392320	ENSG00000138378	STAT4	TRUE	FALSE
chr2	191062921	C	G	ENST00000392320	ENSG00000138378	STAT4	TRUE	FALSE
chr2	191062921	C	T	ENST00000392320	ENSG00000138378	STAT4	TRUE	FALSE
chr2	191062922	T	A	ENST00000392320	ENSG00000138378	STAT4	TRUE	FALSE
chr2	191062922	T	C	ENST00000392320	ENSG00000138378	STAT4	TRUE	FALSE
chr2	191062922	T	G	ENST00000392320	ENSG00000138378	STAT4	TRUE	FALSE
chr2	191064805	A	C	ENST00000392320	ENSG00000138378	STAT4	TRUE	FALSE
chr2	191064805	A	G	ENST00000392320	ENSG00000138378	STAT4	TRUE	FALSE
chr2	191064805	A	T	ENST00000392320	ENSG00000138378	STAT4	TRUE	FALSE
chr2	191064806	C	A	ENST00000392320	ENSG00000138378	STAT4	TRUE	FALSE
chr2	191064806	C	G	ENST00000392320	ENSG00000138378	STAT4	TRUE	FALSE
chr2	191064806	C	T	ENST00000392320	ENSG00000138378	STAT4	TRUE	FALSE
chr2	191064814	G	A	ENST00000392320	ENSG00000138378	STAT4	TRUE	TRUE
chr2	191064820	G	A	ENST00000392320	ENSG00000138378	STAT4	TRUE	TRUE
chr2	191064851	G	T	ENST00000392320	ENSG00000138378	STAT4	TRUE	TRUE
chr2	191064862	G	A	ENST00000392320	ENSG00000138378	STAT4	TRUE	TRUE
chr2	191064865	G	A	ENST00000392320	ENSG00000138378	STAT4	TRUE	TRUE
chr2	191064874	T	A	ENST00000392320	ENSG00000138378	STAT4	TRUE	TRUE
chr2	191064875	C	T	ENST00000392320	ENSG00000138378	STAT4	TRUE	TRUE
chr2	191064876	C	T	ENST00000392320	ENSG00000138378	STAT4	TRUE	TRUE
chr2	191064883	G	A	ENST00000392320	ENSG00000138378	STAT4	TRUE	TRUE
chr2	191064889	C	A	ENST00000392320	ENSG00000138378	STAT4	TRUE	TRUE
chr2	191064892	C	A	ENST00000392320	ENSG00000138378	STAT4	TRUE	TRUE
chr2	191064912	A	C	ENST00000392320	ENSG00000138378	STAT4	TRUE	TRUE
chr2	191064912	A	T	ENST00000392320	ENSG00000138378	STAT4	TRUE	TRUE
chr2	191064925	C	A	ENST00000392320	ENSG00000138378	STAT4	TRUE	TRUE
chr2	191064937	G	A	ENST00000392320	ENSG00000138378	STAT4	TRUE	TRUE
chr2	191064946	T	A	ENST00000392320	ENSG00000138378	STAT4	TRUE	TRUE
chr2	191064958	C	A	ENST00000392320	ENSG00000138378	STAT4	TRUE	TRUE
chr2	191064959	C	A	ENST00000392320	ENSG00000138378	STAT4	TRUE	FALSE
chr2	191064959	C	G	ENST00000392320	ENSG00000138378	STAT4	TRUE	FALSE
chr2	191064959	C	T	ENST00000392320	ENSG00000138378	STAT4	TRUE	FALSE
chr2	191064960	T	A	ENST00000392320	ENSG00000138378	STAT4	TRUE	FALSE
chr2	191064960	T	C	ENST00000392320	ENSG00000138378	STAT4	TRUE	FALSE
chr2	191064960	T	G	ENST00000392320	ENSG00000138378	STAT4	TRUE	FALSE
chr2	191066428	A	C	ENST00000392320	ENSG00000138378	STAT4	TRUE	FALSE
chr2	191066428	A	G	ENST00000392320	ENSG00000138378	STAT4	FALSE	FALSE
chr2	191066428	A	T	ENST00000392320	ENSG00000138378	STAT4	TRUE	FALSE
chr2	191066429	C	A	ENST00000392320	ENSG00000138378	STAT4	TRUE	FALSE
chr2	191066429	C	G	ENST00000392320	ENSG00000138378	STAT4	TRUE	FALSE
chr2	191066429	C	T	ENST00000392320	ENSG00000138378	STAT4	TRUE	FALSE
chr2	191066432	T	A	ENST00000392320	ENSG00000138378	STAT4	TRUE	TRUE
chr2	191066435	T	A	ENST00000392320	ENSG00000138378	STAT4	TRUE	TRUE
chr2	191066438	T	A	ENST00000392320	ENSG00000138378	STAT4	TRUE	TRUE
chr2	191066462	C	A	ENST00000392320	ENSG00000138378	STAT4	TRUE	TRUE
chr2	191066465	G	A	ENST00000392320	ENSG00000138378	STAT4	TRUE	TRUE
chr2	191066473	A	T	ENST00000392320	ENSG00000138378	STAT4	TRUE	TRUE
chr2	191066480	C	A	ENST00000392320	ENSG00000138378	STAT4	TRUE	TRUE
chr2	191066483	G	A	ENST00000392320	ENSG00000138378	STAT4	TRUE	TRUE
chr2	191066504	T	A	ENST00000392320	ENSG00000138378	STAT4	TRUE	TRUE
chr2	191066513	G	A	ENST00000392320	ENSG00000138378	STAT4	TRUE	TRUE
chr2	191066516	C	A	ENST00000392320	ENSG00000138378	STAT4	TRUE	FALSE
chr2	191066516	C	G	ENST00000392320	ENSG00000138378	STAT4	TRUE	FALSE
chr2	191066516	C	T	ENST00000392320	ENSG00000138378	STAT4	TRUE	FALSE
chr2	191066517	T	A	ENST00000392320	ENSG00000138378	STAT4	TRUE	FALSE
chr2	191066517	T	C	ENST00000392320	ENSG00000138378	STAT4	TRUE	FALSE
chr2	191066517	T	G	ENST00000392320	ENSG00000138378	STAT4	TRUE	FALSE
chr2	191069691	A	C	ENST00000392320	ENSG00000138378	STAT4	TRUE	FALSE
chr2	191069691	A	G	ENST00000392320	ENSG00000138378	STAT4	TRUE	FALSE
chr2	191069691	A	T	ENST00000392320	ENSG00000138378	STAT4	TRUE	FALSE
chr2	191069692	C	A	ENST00000392320	ENSG00000138378	STAT4	TRUE	FALSE
chr2	191069692	C	G	ENST00000392320	ENSG00000138378	STAT4	TRUE	FALSE
chr2	191069692	C	T	ENST00000392320	ENSG00000138378	STAT4	TRUE	FALSE
chr2	191069702	G	A	ENST00000392320	ENSG00000138378	STAT4	TRUE	TRUE
chr2	191069711	T	A	ENST00000392320	ENSG00000138378	STAT4	TRUE	TRUE
chr2	191069712	A	C	ENST00000392320	ENSG00000138378	STAT4	TRUE	TRUE
chr2	191069712	A	T	ENST00000392320	ENSG00000138378	STAT4	TRUE	TRUE
chr2	191069718	G	C	ENST00000392320	ENSG00000138378	STAT4	TRUE	TRUE
chr2	191069718	G	T	ENST00000392320	ENSG00000138378	STAT4	TRUE	TRUE
chr2	191069729	C	A	ENST00000392320	ENSG00000138378	STAT4	TRUE	TRUE
chr2	191069735	G	A	ENST00000392320	ENSG00000138378	STAT4	TRUE	TRUE
chr2	191069744	C	A	ENST00000392320	ENSG00000138378	STAT4	TRUE	TRUE
chr2	191069746	A	C	ENST00000392320	ENSG00000138378	STAT4	TRUE	TRUE
chr2	191069746	A	T	ENST00000392320	ENSG00000138378	STAT4	TRUE	TRUE
chr2	191069748	G	C	ENST00000392320	ENSG00000138378	STAT4	TRUE	TRUE
chr2	191069748	G	T	ENST00000392320	ENSG00000138378	STAT4	TRUE	TRUE
chr2	191069753	T	A	ENST00000392320	ENSG00000138378	STAT4	TRUE	TRUE
chr2	191069762	G	A	ENST00000392320	ENSG00000138378	STAT4	TRUE	TRUE
chr2	191069765	C	A	ENST00000392320	ENSG00000138378	STAT4	TRUE	TRUE
chr2	191069772	C	A	ENST00000392320	ENSG00000138378	STAT4	TRUE	FALSE
chr2	191069772	C	G	ENST00000392320	ENSG00000138378	STAT4	TRUE	FALSE
chr2	191069772	C	T	ENST00000392320	ENSG00000138378	STAT4	TRUE	FALSE
chr2	191069773	T	A	ENST00000392320	ENSG00000138378	STAT4	TRUE	FALSE
chr2	191069773	T	C	ENST00000392320	ENSG00000138378	STAT4	TRUE	FALSE
chr2	191069773	T	G	ENST00000392320	ENSG00000138378	STAT4	TRUE	FALSE
chr2	191073096	A	C	ENST00000392320	ENSG00000138378	STAT4	TRUE	FALSE
chr2	191073096	A	G	ENST00000392320	ENSG00000138378	STAT4	FALSE	FALSE
chr2	191073096	A	T	ENST00000392320	ENSG00000138378	STAT4	TRUE	FALSE
chr2	191073097	C	A	ENST00000392320	ENSG00000138378	STAT4	TRUE	FALSE
chr2	191073097	C	G	ENST00000392320	ENSG00000138378	STAT4	TRUE	FALSE
chr2	191073097	C	T	ENST00000392320	ENSG00000138378	STAT4	TRUE	FALSE
chr2	191073100	G	A	ENST00000392320	ENSG00000138378	STAT4	TRUE	TRUE
chr2	191073112	T	A	ENST00000392320	ENSG00000138378	STAT4	TRUE	TRUE
chr2	191073127	T	A	ENST00000392320	ENSG00000138378	STAT4	TRUE	TRUE
chr2	191073133	C	A	ENST00000392320	ENSG00000138378	STAT4	TRUE	TRUE
chr2	191073145	G	A	ENST00000392320	ENSG00000138378	STAT4	TRUE	TRUE
chr2	191073148	T	A	ENST00000392320	ENSG00000138378	STAT4	TRUE	TRUE
chr2	191073151	C	A	ENST00000392320	ENSG00000138378	STAT4	TRUE	TRUE
chr2	191073153	G	C	ENST00000392320	ENSG00000138378	STAT4	TRUE	TRUE
chr2	191073153	G	T	ENST00000392320	ENSG00000138378	STAT4	TRUE	TRUE
chr2	191073159	G	C	ENST00000392320	ENSG00000138378	STAT4	TRUE	TRUE
chr2	191073159	G	T	ENST00000392320	ENSG00000138378	STAT4	TRUE	TRUE
chr2	191073169	G	A	ENST00000392320	ENSG00000138378	STAT4	TRUE	TRUE
chr2	191073171	A	C	ENST00000392320	ENSG00000138378	STAT4	TRUE	TRUE
chr2	191073171	A	T	ENST00000392320	ENSG00000138378	STAT4	TRUE	TRUE
chr2	191073178	T	A	ENST00000392320	ENSG00000138378	STAT4	TRUE	TRUE
chr2	191073181	C	A	ENST00000392320	ENSG00000138378	STAT4	TRUE	TRUE
chr2	191073191	C	A	ENST00000392320	ENSG00000138378	STAT4	TRUE	FALSE
chr2	191073191	C	G	ENST00000392320	ENSG00000138378	STAT4	TRUE	FALSE
chr2	191073191	C	T	ENST00000392320	ENSG00000138378	STAT4	TRUE	FALSE
chr2	191073192	T	A	ENST00000392320	ENSG00000138378	STAT4	TRUE	FALSE
chr2	191073192	T	C	ENST00000392320	ENSG00000138378	STAT4	TRUE	FALSE
chr2	191073192	T	G	ENST00000392320	ENSG00000138378	STAT4	TRUE	FALSE
chr2	191076225	A	C	ENST00000392320	ENSG00000138378	STAT4	TRUE	FALSE
chr2	191076225	A	G	ENST00000392320	ENSG00000138378	STAT4	TRUE	FALSE
chr2	191076225	A	T	ENST00000392320	ENSG00000138378	STAT4	TRUE	FALSE
chr2	191076226	C	A	ENST00000392320	ENSG00000138378	STAT4	TRUE	FALSE
chr2	191076226	C	G	ENST00000392320	ENSG00000138378	STAT4	TRUE	FALSE
chr2	191076226	C	T	ENST00000392320	ENSG00000138378	STAT4	TRUE	FALSE
chr2	191076229	G	A	ENST00000392320	ENSG00000138378	STAT4	TRUE	TRUE
chr2	191076252	A	T	ENST00000392320	ENSG00000138378	STAT4	TRUE	TRUE
chr2	191076259	T	A	ENST00000392320	ENSG00000138378	STAT4	TRUE	TRUE
chr2	191076265	C	A	ENST00000392320	ENSG00000138378	STAT4	TRUE	TRUE
chr2	191076268	C	A	ENST00000392320	ENSG00000138378	STAT4	TRUE	TRUE
chr2	191076273	A	C	ENST00000392320	ENSG00000138378	STAT4	TRUE	TRUE
chr2	191076273	A	T	ENST00000392320	ENSG00000138378	STAT4	TRUE	TRUE
chr2	191076275	A	T	ENST00000392320	ENSG00000138378	STAT4	TRUE	TRUE
chr2	191076282	G	C	ENST00000392320	ENSG00000138378	STAT4	TRUE	TRUE
chr2	191076282	G	T	ENST00000392320	ENSG00000138378	STAT4	TRUE	TRUE
chr2	191076313	C	A	ENST00000392320	ENSG00000138378	STAT4
chr2	191076322	T	A	ENST00000392320	ENSG00000138378	STAT4
chr2	191076325	C	A	ENST00000392320	ENSG00000138378	STAT4
chr2	191076326	C	A	ENST00000392320	ENSG00000138378	STAT4	TRUE	FALSE
chr2	191076326	C	G	ENST00000392320	ENSG00000138378	STAT4	TRUE	FALSE
chr2	191076326	C	T	ENST00000392320	ENSG00000138378	STAT4	TRUE	FALSE
chr2	191076327	T	A	ENST00000392320	ENSG00000138378	STAT4	TRUE	FALSE
chr2	191076327	T	C	ENST00000392320	ENSG00000138378	STAT4	TRUE	FALSE
chr2	191076327	T	G	ENST00000392320	ENSG00000138378	STAT4	TRUE	FALSE
chr2	191146611	A	C	ENST00000392320	ENSG00000138378	STAT4	TRUE	FALSE
chr2	191146611	A	G	ENST00000392320	ENSG00000138378	STAT4	FALSE	FALSE
chr2	191146611	A	T	ENST00000392320	ENSG00000138378	STAT4	TRUE	FALSE
chr2	191146612	C	A	ENST00000392320	ENSG00000138378	STAT4	TRUE	FALSE
chr2	191146612	C	G	ENST00000392320	ENSG00000138378	STAT4	TRUE	FALSE
chr2	191146612	C	T	ENST00000392320	ENSG00000138378	STAT4	TRUE	FALSE
chr2	191146615	G	A	ENST00000392320	ENSG00000138378	STAT4	TRUE	TRUE
chr2	191146624	T	A	ENST00000392320	ENSG00000138378	STAT4	TRUE	TRUE
chr2	191146633	T	A	ENST00000392320	ENSG00000138378	STAT4	TRUE	TRUE
chr2	191146636	T	A	ENST00000392320	ENSG00000138378	STAT4
chr2	191146650	A	T	ENST00000392320	ENSG00000138378	STAT4	TRUE	TRUE
chr2	191146663	T	A	ENST00000392320	ENSG00000138378	STAT4	TRUE	TRUE
chr2	191146666	C	A	ENST00000392320	ENSG00000138378	STAT4	TRUE	TRUE
chr2	191146669	T	A	ENST00000392320	ENSG00000138378	STAT4	TRUE	TRUE
chr2	191146683	A	C	ENST00000392320	ENSG00000138378	STAT4	TRUE	TRUE
chr2	191146683	A	T	ENST00000392320	ENSG00000138378	STAT4	TRUE	TRUE
chr2	191146687	G	A	ENST00000392320	ENSG00000138378	STAT4	TRUE	TRUE
chr2	191146690	C	A	ENST00000392320	ENSG00000138378	STAT4	TRUE	TRUE
chr2	191146699	G	A	ENST00000392320	ENSG00000138378	STAT4	TRUE	TRUE
chr2	191146704	A	C	ENST00000392320	ENSG00000138378	STAT4	TRUE	TRUE
chr2	191146704	A	T	ENST00000392320	ENSG00000138378	STAT4	TRUE	TRUE
chr2	191146707	A	T	ENST00000392320	ENSG00000138378	STAT4	TRUE	TRUE
chr2	191146714	G	A	ENST00000392320	ENSG00000138378	STAT4	TRUE	TRUE
chr2	191146738	C	A	ENST00000392320	ENSG00000138378	STAT4	TRUE	TRUE
chr2	191146756	C	A	ENST00000392320	ENSG00000138378	STAT4	TRUE	TRUE
chr2	191146757	C	T	ENST00000392320	ENSG00000138378	STAT4	TRUE	TRUE
chr2	191146758	C	A	ENST00000392320	ENSG00000138378	STAT4	TRUE	FALSE
chr2	191146758	C	G	ENST00000392320	ENSG00000138378	STAT4	TRUE	FALSE
chr2	191146758	C	T	ENST00000392320	ENSG00000138378	STAT4	TRUE	FALSE
chr2	191146759	T	A	ENST00000392320	ENSG00000138378	STAT4	TRUE	FALSE
chr2	191146759	T	C	ENST00000392320	ENSG00000138378	STAT4	TRUE	FALSE
chr2	191146759	T	G	ENST00000392320	ENSG00000138378	STAT4	TRUE	FALSE
chr2	191148074	A	C	ENST00000392320	ENSG00000138378	STAT4	TRUE	FALSE
chr2	191148074	A	G	ENST00000392320	ENSG00000138378	STAT4	TRUE	FALSE
chr2	191148074	A	T	ENST00000392320	ENSG00000138378	STAT4	TRUE	FALSE
chr2	191148075	C	A	ENST00000392320	ENSG00000138378	STAT4	TRUE	FALSE
chr2	191148075	C	G	ENST00000392320	ENSG00000138378	STAT4	TRUE	FALSE
chr2	191148075	C	T	ENST00000392320	ENSG00000138378	STAT4	TRUE	FALSE
chr2	191148076	C	T	ENST00000392320	ENSG00000138378	STAT4	TRUE	TRUE
chr2	191148083	G	A	ENST00000392320	ENSG00000138378	STAT4	TRUE	TRUE
chr2	191148089	C	A	ENST00000392320	ENSG00000138378	STAT4	TRUE	TRUE
chr2	191148093	C	T	ENST00000392320	ENSG00000138378	STAT4	TRUE	TRUE
chr2	191148094	C	T	ENST00000392320	ENSG00000138378	STAT4	TRUE	TRUE
chr2	191148098	G	A	ENST00000392320	ENSG00000138378	STAT4	TRUE	TRUE
chr2	191148103	A	T	ENST00000392320	ENSG00000138378	STAT4
chr2	191148119	C	A	ENST00000392320	ENSG00000138378	STAT4
chr2	191148138	A	C	ENST00000392320	ENSG00000138378	STAT4		FALSE
chr2	191148138	A	T	ENST00000392320	ENSG00000138378	STAT4		FALSE
chr2	191148146	G	A	ENST00000392320	ENSG00000138378	STAT4		FALSE
chr2	191148155	G	A	ENST00000392320	ENSG00000138378	STAT4	FALSE	FALSE
chr2	191148158	C	A	ENST00000392320	ENSG00000138378	STAT4	FALSE	FALSE
chr2	191148160	A	T	ENST00000392320	ENSG00000138378	STAT4	FALSE	FALSE
chr2	191148167	T	A	ENST00000392320	ENSG00000138378	STAT4	FALSE	FALSE
chr2	191148173	C	A	ENST00000392320	ENSG00000138378	STAT4	FALSE	FALSE
chr2	191148175	A	C	ENST00000392320	ENSG00000138378	STAT4	FALSE	FALSE
chr2	191148175	A	T	ENST00000392320	ENSG00000138378	STAT4	FALSE	FALSE
chr2	191148179	G	A	ENST00000392320	ENSG00000138378	STAT4	FALSE	FALSE
chr2	191148182	G	A	ENST00000392320	ENSG00000138378	STAT4	FALSE	FALSE
chr2	191148188	G	A	ENST00000392320	ENSG00000138378	STAT4	FALSE	FALSE
chr2	191148192	C	T	ENST00000392320	ENSG00000138378	STAT4	FALSE	FALSE
chr2	191148193	C	T	ENST00000392320	ENSG00000138378	STAT4	FALSE	FALSE
chr2	191148197	G	A	ENST00000392320	ENSG00000138378	STAT4	FALSE	FALSE
chr2	191148205	C	A	ENST00000392320	ENSG00000138378	STAT4	TRUE	FALSE
chr2	191148205	C	G	ENST00000392320	ENSG00000138378	STAT4	TRUE	FALSE
chr2	191148205	C	T	ENST00000392320	ENSG00000138378	STAT4	TRUE	FALSE
chr2	191148206	T	A	ENST00000392320	ENSG00000138378	STAT4	TRUE	FALSE
chr2	191148206	T	C	ENST00000392320	ENSG00000138378	STAT4	TRUE	FALSE
chr2	191148206	T	G	ENST00000392320	ENSG00000138378	STAT4	TRUE	FALSE
chr2	191150945	A	C	ENST00000392320	ENSG00000138378	STAT4	FALSE	FALSE
chr2	191150945	A	G	ENST00000392320	ENSG00000138378	STAT4	FALSE	FALSE
chr2	191150945	A	T	ENST00000392320	ENSG00000138378	STAT4	FALSE	FALSE
chr2	191150946	C	A	ENST00000392320	ENSG00000138378	STAT4	FALSE	FALSE
chr2	191150946	C	G	ENST00000392320	ENSG00000138378	STAT4	FALSE	FALSE
chr2	191150946	C	T	ENST00000392320	ENSG00000138378	STAT4	FALSE	FALSE
chr2	191245627	G	A	ENST00000392318	ENSG00000128641	MYO1B	FALSE	FALSE
chr2	191245627	G	C	ENST00000392318	ENSG00000128641	MYO1B	FALSE	FALSE
chr2	191245627	G	T	ENST00000392318	ENSG00000128641	MYO1B	FALSE	FALSE
chr2	191245628	T	A	ENST00000392318	ENSG00000128641	MYO1B	FALSE	FALSE
chr2	191245628	T	C	ENST00000392318	ENSG00000128641	MYO1B	FALSE	FALSE
chr2	191245628	T	G	ENST00000392318	ENSG00000128641	MYO1B	FALSE	FALSE
chr2	191276885	A	C	ENST00000392318	ENSG00000128641	MYO1B	TRUE	FALSE
chr2	191276885	A	G	ENST00000392318	ENSG00000128641	MYO1B	TRUE	FALSE
chr2	191276885	A	T	ENST00000392318	ENSG00000128641	MYO1B	TRUE	FALSE
chr2	191276886	G	A	ENST00000392318	ENSG00000128641	MYO1B	TRUE	FALSE
chr2	191276886	G	C	ENST00000392318	ENSG00000128641	MYO1B	TRUE	FALSE
chr2	191276886	G	T	ENST00000392318	ENSG00000128641	MYO1B	TRUE	FALSE
chr2	191276902	A	T	ENST00000392318	ENSG00000128641	MYO1B	FALSE	FALSE
chr2	191276908	G	T	ENST00000392318	ENSG00000128641	MYO1B	FALSE	FALSE
chr2	191276914	A	T	ENST00000392318	ENSG00000128641	MYO1B	FALSE	FALSE
chr2	191276921	C	A	ENST00000392318	ENSG00000128641	MYO1B	FALSE	FALSE
chr2	191276921	C	G	ENST00000392318	ENSG00000128641	MYO1B	FALSE	FALSE
chr2	191276941	G	T	ENST00000392318	ENSG00000128641	MYO1B	FALSE	FALSE
chr2	191276963	T	A	ENST00000392318	ENSG00000128641	MYO1B	TRUE	FALSE
chr2	191276963	T	G	ENST00000392318	ENSG00000128641	MYO1B	TRUE	FALSE
chr2	191276965	G	T	ENST00000392318	ENSG00000128641	MYO1B	TRUE	FALSE
chr2	191276977	G	T	ENST00000392318	ENSG00000128641	MYO1B	TRUE	TRUE
chr2	191276980	G	T	ENST00000392318	ENSG00000128641	MYO1B	TRUE	TRUE
chr2	191277001	A	T	ENST00000392318	ENSG00000128641	MYO1B	TRUE	TRUE
chr2	191277004	A	T	ENST00000392318	ENSG00000128641	MYO1B	TRUE	TRUE
chr2	191277022	G	T	ENST00000392318	ENSG00000128641	MYO1B	TRUE	TRUE
chr2	191277030	C	A	ENST00000392318	ENSG00000128641	MYO1B	TRUE	TRUE
chr2	191277030	C	G	ENST00000392318	ENSG00000128641	MYO1B	TRUE	TRUE
chr2	191277031	G	A	ENST00000392318	ENSG00000128641	MYO1B	TRUE	FALSE
chr2	191277031	G	C	ENST00000392318	ENSG00000128641	MYO1B	TRUE	FALSE
chr2	191277031	G	T	ENST00000392318	ENSG00000128641	MYO1B	TRUE	FALSE
chr2	191277032	T	A	ENST00000392318	ENSG00000128641	MYO1B	TRUE	FALSE
chr2	191277032	T	C	ENST00000392318	ENSG00000128641	MYO1B	TRUE	FALSE
chr2	191277032	T	G	ENST00000392318	ENSG00000128641	MYO1B	TRUE	FALSE
chr2	191296109	A	C	ENST00000392318	ENSG00000128641	MYO1B	TRUE	FALSE
chr2	191296109	A	G	ENST00000392318	ENSG00000128641	MYO1B	TRUE	FALSE
chr2	191296109	A	T	ENST00000392318	ENSG00000128641	MYO1B	TRUE	FALSE
chr2	191296110	G	A	ENST00000392318	ENSG00000128641	MYO1B	TRUE	FALSE
chr2	191296110	G	C	ENST00000392318	ENSG00000128641	MYO1B	TRUE	FALSE
chr2	191296110	G	T	ENST00000392318	ENSG00000128641	MYO1B	TRUE	FALSE
chr2	191296116	C	A	ENST00000392318	ENSG00000128641	MYO1B	TRUE	TRUE
chr2	191296116	C	G	ENST00000392318	ENSG00000128641	MYO1B	TRUE	TRUE
chr2	191296120	G	T	ENST00000392318	ENSG00000128641	MYO1B	TRUE	TRUE
chr2	191296149	C	A	ENST00000392318	ENSG00000128641	MYO1B	TRUE	TRUE
chr2	191296149	C	G	ENST00000392318	ENSG00000128641	MYO1B	TRUE	TRUE
chr2	191296157	T	A	ENST00000392318	ENSG00000128641	MYO1B	TRUE	TRUE
chr2	191296157	T	G	ENST00000392318	ENSG00000128641	MYO1B	TRUE	TRUE
chr2	191296167	T	A	ENST00000392318	ENSG00000128641	MYO1B	TRUE	TRUE
chr2	191296167	T	G	ENST00000392318	ENSG00000128641	MYO1B	TRUE	TRUE
chr2	191296169	C	A	ENST00000392318	ENSG00000128641	MYO1B	TRUE	TRUE
chr2	191296169	C	G	ENST00000392318	ENSG00000128641	MYO1B	TRUE	TRUE
chr2	191296174	G	T	ENST00000392318	ENSG00000128641	MYO1B	TRUE	TRUE
chr2	191296177	A	T	ENST00000392318	ENSG00000128641	MYO1B	TRUE	TRUE
chr2	191296183	G	T	ENST00000392318	ENSG00000128641	MYO1B	TRUE	TRUE
chr2	191296186	G	T	ENST00000392318	ENSG00000128641	MYO1B	TRUE	TRUE
chr2	191296191	C	A	ENST00000392318	ENSG00000128641	MYO1B	TRUE	TRUE
chr2	191296191	C	G	ENST00000392318	ENSG00000128641	MYO1B	TRUE	TRUE
chr2	191296198	A	T	ENST00000392318	ENSG00000128641	MYO1B	TRUE	TRUE
chr2	191296209	T	A	ENST00000392318	ENSG00000128641	MYO1B	TRUE	TRUE
chr2	191296209	T	G	ENST00000392318	ENSG00000128641	MYO1B	TRUE	TRUE
chr2	191296210	G	T	ENST00000392318	ENSG00000128641	MYO1B	TRUE	TRUE
chr2	191296227	G	A	ENST00000392318	ENSG00000128641	MYO1B	TRUE	FALSE
chr2	191296227	G	C	ENST00000392318	ENSG00000128641	MYO1B	TRUE	FALSE
chr2	191296227	G	T	ENST00000392318	ENSG00000128641	MYO1B	TRUE	FALSE
chr2	191296228	T	A	ENST00000392318	ENSG00000128641	MYO1B	TRUE	FALSE
chr2	191296228	T	C	ENST00000392318	ENSG00000128641	MYO1B	TRUE	FALSE
chr2	191296228	T	G	ENST00000392318	ENSG00000128641	MYO1B	TRUE	FALSE
chr2	191329933	A	C	ENST00000392318	ENSG00000128641	MYO1B	TRUE	FALSE
chr2	191329933	A	G	ENST00000392318	ENSG00000128641	MYO1B	TRUE	FALSE
chr2	191329933	A	T	ENST00000392318	ENSG00000128641	MYO1B	TRUE	FALSE
chr2	191329934	G	A	ENST00000392318	ENSG00000128641	MYO1B	TRUE	FALSE
chr2	191329934	G	C	ENST00000392318	ENSG00000128641	MYO1B	TRUE	FALSE
chr2	191329934	G	T	ENST00000392318	ENSG00000128641	MYO1B	TRUE	FALSE
chr2	191329946	C	A	ENST00000392318	ENSG00000128641	MYO1B	TRUE	TRUE
chr2	191329951	G	T	ENST00000392318	ENSG00000128641	MYO1B	TRUE	TRUE
chr2	191329959	C	A	ENST00000392318	ENSG00000128641	MYO1B	TRUE	TRUE
chr2	191329959	C	G	ENST00000392318	ENSG00000128641	MYO1B	TRUE	TRUE
chr2	191329960	A	T	ENST00000392318	ENSG00000128641	MYO1B	TRUE	TRUE
chr2	191329969	C	T	ENST00000392318	ENSG00000128641	MYO1B	TRUE	TRUE
chr2	191329975	C	T	ENST00000392318	ENSG00000128641	MYO1B	TRUE	TRUE
chr2	191329981	A	T	ENST00000392318	ENSG00000128641	MYO1B	TRUE	TRUE
chr2	191329987	C	T	ENST00000392318	ENSG00000128641	MYO1B	TRUE	TRUE
chr2	191329992	T	A	ENST00000392318	ENSG00000128641	MYO1B	TRUE	TRUE
chr2	191330008	G	T	ENST00000392318	ENSG00000128641	MYO1B	TRUE	TRUE
chr2	191330014	G	T	ENST00000392318	ENSG00000128641	MYO1B	TRUE	TRUE
chr2	191330020	G	T	ENST00000392318	ENSG00000128641	MYO1B	TRUE	TRUE
chr2	191330023	A	T	ENST00000392318	ENSG00000128641	MYO1B	TRUE	TRUE
chr2	191330029	G	T	ENST00000392318	ENSG00000128641	MYO1B	TRUE	TRUE
chr2	191330030	G	A	ENST00000392318	ENSG00000128641	MYO1B	TRUE	FALSE
chr2	191330030	G	C	ENST00000392318	ENSG00000128641	MYO1B	TRUE	FALSE
chr2	191330030	G	T	ENST00000392318	ENSG00000128641	MYO1B	TRUE	FALSE
chr2	191330031	T	A	ENST00000392318	ENSG00000128641	MYO1B	TRUE	FALSE
chr2	191330031	T	C	ENST00000392318	ENSG00000128641	MYO1B	TRUE	FALSE
chr2	191330031	T	G	ENST00000392318	ENSG00000128641	MYO1B	TRUE	FALSE
chr2	191341459	A	C	ENST00000392318	ENSG00000128641	MYO1B	TRUE	FALSE
chr2	191341459	A	G	ENST00000392318	ENSG00000128641	MYO1B	TRUE	FALSE
chr2	191341459	A	T	ENST00000392318	ENSG00000128641	MYO1B	TRUE	FALSE
chr2	191341460	G	A	ENST00000392318	ENSG00000128641	MYO1B	TRUE	FALSE
chr2	191341460	G	C	ENST00000392318	ENSG00000128641	MYO1B	TRUE	FALSE
chr2	191341460	G	T	ENST00000392318	ENSG00000128641	MYO1B	TRUE	FALSE
chr2	191341469	A	T	ENST00000392318	ENSG00000128641	MYO1B	TRUE	TRUE
chr2	191341486	T	A	ENST00000392318	ENSG00000128641	MYO1B	TRUE	TRUE
chr2	191341486	T	G	ENST00000392318	ENSG00000128641	MYO1B	TRUE	TRUE
chr2	191341501	T	A	ENST00000392318	ENSG00000128641	MYO1B	TRUE	TRUE
chr2	191341502	G	T	ENST00000392318	ENSG00000128641	MYO1B	TRUE	TRUE
chr2	191341505	A	T	ENST00000392318	ENSG00000128641	MYO1B	TRUE	TRUE
chr2	191341508	G	T	ENST00000392318	ENSG00000128641	MYO1B	TRUE	TRUE
chr2	191341514	G	T	ENST00000392318	ENSG00000128641	MYO1B	TRUE	TRUE
chr2	191341523	C	T	ENST00000392318	ENSG00000128641	MYO1B	TRUE	TRUE
chr2	191341529	A	T	ENST00000392318	ENSG00000128641	MYO1B	TRUE	TRUE
chr2	191341532	G	T	ENST00000392318	ENSG00000128641	MYO1B	TRUE	TRUE
chr2	191341535	C	T	ENST00000392318	ENSG00000128641	MYO1B	TRUE	TRUE
chr2	191341542	T	A	ENST00000392318	ENSG00000128641	MYO1B	TRUE	TRUE
chr2	191341542	T	G	ENST00000392318	ENSG00000128641	MYO1B	TRUE	TRUE
chr2	191341544	C	T	ENST00000392318	ENSG00000128641	MYO1B	TRUE	TRUE
chr2	191341562	G	T	ENST00000392318	ENSG00000128641	MYO1B	TRUE	TRUE
chr2	191341566	G	A	ENST00000392318	ENSG00000128641	MYO1B	TRUE	TRUE
chr2	191341566	G	C	ENST00000392318	ENSG00000128641	MYO1B	TRUE	TRUE
chr2	191341566	G	T	ENST00000392318	ENSG00000128641	MYO1B	TRUE	FALSE
chr2	191341567	T	A	ENST00000392318	ENSG00000128641	MYO1B	TRUE	FALSE
chr2	191341567	T	C	ENST00000392318	ENSG00000128641	MYO1B	TRUE	FALSE
chr2	191341567	T	G	ENST00000392318	ENSG00000128641	MYO1B	TRUE	FALSE
chr2	191346234	A	C	ENST00000392318	ENSG00000128641	MYO1B	TRUE	FALSE
chr2	191346234	A	G	ENST00000392318	ENSG00000128641	MYO1B	TRUE	FALSE
chr2	191346234	A	T	ENST00000392318	ENSG00000128641	MYO1B	TRUE	FALSE
chr2	191346235	G	A	ENST00000392318	ENSG00000128641	MYO1B	TRUE	FALSE
chr2	191346235	G	C	ENST00000392318	ENSG00000128641	MYO1B	TRUE	FALSE
chr2	191346235	G	T	ENST00000392318	ENSG00000128641	MYO1B	TRUE	FALSE
chr2	191346241	G	T	ENST00000392318	ENSG00000128641	MYO1B	TRUE	TRUE
chr2	191346250	A	T	ENST00000392318	ENSG00000128641	MYO1B	TRUE	TRUE
chr2	191346277	A	T	ENST00000392318	ENSG00000128641	MYO1B	TRUE	TRUE
chr2	191346283	G	A	ENST00000392318	ENSG00000128641	MYO1B	TRUE	FALSE
chr2	191346283	G	C	ENST00000392318	ENSG00000128641	MYO1B	TRUE	FALSE
chr2	191346283	G	T	ENST00000392318	ENSG00000128641	MYO1B	TRUE	FALSE
chr2	191346284	T	A	ENST00000392318	ENSG00000128641	MYO1B	TRUE	FALSE
chr2	191346284	T	C	ENST00000392318	ENSG00000128641	MYO1B	TRUE	FALSE
chr2	191346284	T	G	ENST00000392318	ENSG00000128641	MYO1B	TRUE	FALSE
chr2	191350160	A	C	ENST00000392318	ENSG00000128641	MYO1B	TRUE	FALSE
chr2	191350160	A	G	ENST00000392318	ENSG00000128641	MYO1B	TRUE	FALSE
chr2	191350160	A	T	ENST00000392318	ENSG00000128641	MYO1B	TRUE	FALSE
chr2	191350161	G	A	ENST00000392318	ENSG00000128641	MYO1B	TRUE	FALSE
chr2	191350161	G	C	ENST00000392318	ENSG00000128641	MYO1B	TRUE	FALSE
chr2	191350161	G	T	ENST00000392318	ENSG00000128641	MYO1B	TRUE	FALSE
chr2	191350165	A	T	ENST00000392318	ENSG00000128641	MYO1B	TRUE	TRUE
chr2	191350170	T	A	ENST00000392318	ENSG00000128641	MYO1B	TRUE	TRUE
chr2	191350170	T	G	ENST00000392318	ENSG00000128641	MYO1B
chr2	191350180	G	T	ENST00000392318	ENSG00000128641	MYO1B	TRUE	TRUE
chr2	191350192	A	T	ENST00000392318	ENSG00000128641	MYO1B	TRUE	TRUE
chr2	191350207	G	T	ENST00000392318	ENSG00000128641	MYO1B	TRUE	TRUE
chr2	191350210	G	T	ENST00000392318	ENSG00000128641	MYO1B	TRUE	TRUE
chr2	191350226	G	A	ENST00000392318	ENSG00000128641	MYO1B	TRUE	FALSE
chr2	191350226	G	C	ENST00000392318	ENSG00000128641	MYO1B	TRUE	FALSE
chr2	191350226	G	T	ENST00000392318	ENSG00000128641	MYO1B	TRUE	FALSE
chr2	191350227	T	A	ENST00000392318	ENSG00000128641	MYO1B	TRUE	FALSE
chr2	191350227	T	C	ENST00000392318	ENSG00000128641	MYO1B	TRUE	FALSE
chr2	191350227	T	G	ENST00000392318	ENSG00000128641	MYO1B	TRUE	FALSE
chr2	191360629	A	C	ENST00000392318	ENSG00000128641	MYO1B	TRUE	FALSE
chr2	191360629	A	G	ENST00000392318	ENSG00000128641	MYO1B	TRUE	FALSE
chr2	191360629	A	T	ENST00000392318	ENSG00000128641	MYO1B	TRUE	FALSE
chr2	191360630	G	A	ENST00000392318	ENSG00000128641	MYO1B	TRUE	FALSE
chr2	191360630	G	C	ENST00000392318	ENSG00000128641	MYO1B	TRUE	FALSE
chr2	191360630	G	T	ENST00000392318	ENSG00000128641	MYO1B	TRUE	FALSE
chr2	191360632	T	A	ENST00000392318	ENSG00000128641	MYO1B	TRUE	TRUE
chr2	191360632	T	G	ENST00000392318	ENSG00000128641	MYO1B	TRUE	TRUE
chr2	191360637	T	A	ENST00000392318	ENSG00000128641	MYO1B	TRUE	TRUE
chr2	191360637	T	G	ENST00000392318	ENSG00000128641	MYO1B	TRUE	TRUE
chr2	191360639	G	T	ENST00000392318	ENSG00000128641	MYO1B	TRUE	TRUE
chr2	191360642	A	T	ENST00000392318	ENSG00000128641	MYO1B	TRUE	TRUE
chr2	191360657	A	T	ENST00000392318	ENSG00000128641	MYO1B	TRUE	TRUE
chr2	191360660	C	T	ENST00000392318	ENSG00000128641	MYO1B	TRUE	TRUE
chr2	191360666	A	T	ENST00000392318	ENSG00000128641	MYO1B	TRUE	TRUE
chr2	191360672	G	T	ENST00000392318	ENSG00000128641	MYO1B	TRUE	TRUE
chr2	191360675	A	T	ENST00000392318	ENSG00000128641	MYO1B	TRUE	TRUE
chr2	191360695	T	A	ENST00000392318	ENSG00000128641	MYO1B	TRUE	TRUE
chr2	191360695	T	G	ENST00000392318	ENSG00000128641	MYO1B	TRUE	TRUE
chr2	191360696	C	T	ENST00000392318	ENSG00000128641	MYO1B	TRUE	TRUE
chr2	191360717	G	T	ENST00000392318	ENSG00000128641	MYO1B	TRUE	TRUE
chr2	191360720	G	T	ENST00000392318	ENSG00000128641	MYO1B	TRUE	TRUE
chr2	191360730	G	A	ENST00000392318	ENSG00000128641	MYO1B	TRUE	FALSE
chr2	191360730	G	C	ENST00000392318	ENSG00000128641	MYO1B	TRUE	FALSE
chr2	191360730	G	T	ENST00000392318	ENSG00000128641	MYO1B	TRUE	FALSE
chr2	191360731	T	A	ENST00000392318	ENSG00000128641	MYO1B	TRUE	FALSE
chr2	191360731	T	C	ENST00000392318	ENSG00000128641	MYO1B	TRUE	FALSE
chr2	191360731	T	G	ENST00000392318	ENSG00000128641	MYO1B	TRUE	FALSE
chr2	191362266	A	C	ENST00000392318	ENSG00000128641	MYO1B	TRUE	FALSE
chr2	191362266	A	G	ENST00000392318	ENSG00000128641	MYO1B	TRUE	FALSE
chr2	191362266	A	T	ENST00000392318	ENSG00000128641	MYO1B	TRUE	FALSE
chr2	191362267	G	A	ENST00000392318	ENSG00000128641	MYO1B	TRUE	FALSE
chr2	191362267	G	C	ENST00000392318	ENSG00000128641	MYO1B	TRUE	FALSE
chr2	191362267	G	T	ENST00000392318	ENSG00000128641	MYO1B	TRUE	FALSE
chr2	191362270	A	T	ENST00000392318	ENSG00000128641	MYO1B	TRUE	TRUE
chr2	191362276	A	T	ENST00000392318	ENSG00000128641	MYO1B	TRUE	TRUE
chr2	191362282	G	T	ENST00000392318	ENSG00000128641	MYO1B	TRUE	TRUE
chr2	191362302	T	A	ENST00000392318	ENSG00000128641	MYO1B	TRUE	TRUE
chr2	191362302	T	G	ENST00000392318	ENSG00000128641	MYO1B	TRUE	TRUE
chr2	191362308	C	A	ENST00000392318	ENSG00000128641	MYO1B	TRUE	TRUE
chr2	191362308	C	G	ENST00000392318	ENSG00000128641	MYO1B	TRUE	TRUE
chr2	191362322	C	A	ENST00000392318	ENSG00000128641	MYO1B	TRUE	TRUE
chr2	191362327	A	T	ENST00000392318	ENSG00000128641	MYO1B	TRUE	TRUE
chr2	191362336	G	T	ENST00000392318	ENSG00000128641	MYO1B	TRUE	TRUE
chr2	191362360	A	T	ENST00000392318	ENSG00000128641	MYO1B	TRUE	TRUE
chr2	191362372	G	A	ENST00000392318	ENSG00000128641	MYO1B	TRUE	FALSE
chr2	191362372	G	C	ENST00000392318	ENSG00000128641	MYO1B	TRUE	FALSE
chr2	191362372	G	T	ENST00000392318	ENSG00000128641	MYO1B	TRUE	FALSE
chr2	191362373	T	A	ENST00000392318	ENSG00000128641	MYO1B	TRUE	FALSE
chr2	191362373	T	C	ENST00000392318	ENSG00000128641	MYO1B	TRUE	FALSE
chr2	191362373	T	G	ENST00000392318	ENSG00000128641	MYO1B	TRUE	FALSE
chr2	191363726	A	C	ENST00000392318	ENSG00000128641	MYO1B	TRUE	FALSE
chr2	191363726	A	G	ENST00000392318	ENSG00000128641	MYO1B	TRUE	FALSE
chr2	191363726	A	T	ENST00000392318	ENSG00000128641	MYO1B	TRUE	FALSE
chr2	191363727	G	A	ENST00000392318	ENSG00000128641	MYO1B	TRUE	FALSE
chr2	191363727	G	C	ENST00000392318	ENSG00000128641	MYO1B	TRUE	FALSE
chr2	191363727	G	T	ENST00000392318	ENSG00000128641	MYO1B	TRUE	FALSE
chr2	191363737	C	T	ENST00000392318	ENSG00000128641	MYO1B
chr2	191363761	G	T	ENST00000392318	ENSG00000128641	MYO1B
chr2	191363767	G	T	ENST00000392318	ENSG00000128641	MYO1B
chr2	191363777	T	A	ENST00000392318	ENSG00000128641	MYO1B
chr2	191363798	T	A	ENST00000392318	ENSG00000128641	MYO1B
chr2	191363800	A	T	ENST00000392318	ENSG00000128641	MYO1B	TRUE	TRUE
chr2	191363815	G	T	ENST00000392318	ENSG00000128641	MYO1B	TRUE	TRUE
chr2	191363821	A	T	ENST00000392318	ENSG00000128641	MYO1B	TRUE	TRUE
chr2	191363827	G	T	ENST00000392318	ENSG00000128641	MYO1B	TRUE	TRUE
chr2	191363833	C	T	ENST00000392318	ENSG00000128641	MYO1B	TRUE	TRUE
chr2	191363851	G	T	ENST00000392318	ENSG00000128641	MYO1B	TRUE	TRUE
chr2	191363857	A	T	ENST00000392318	ENSG00000128641	MYO1B	TRUE	TRUE
chr2	191363863	A	T	ENST00000392318	ENSG00000128641	MYO1B	TRUE	TRUE
chr2	191363869	A	T	ENST00000392318	ENSG00000128641	MYO1B	TRUE	TRUE
chr2	191363875	G	T	ENST00000392318	ENSG00000128641	MYO1B	TRUE	TRUE
chr2	191363876	G	A	ENST00000392318	ENSG00000128641	MYO1B	TRUE	FALSE
chr2	191363876	G	C	ENST00000392318	ENSG00000128641	MYO1B	TRUE	FALSE
chr2	191363876	G	T	ENST00000392318	ENSG00000128641	MYO1B	TRUE	FALSE
chr2	191363877	T	A	ENST00000392318	ENSG00000128641	MYO1B	TRUE	FALSE
chr2	191363877	T	C	ENST00000392318	ENSG00000128641	MYO1B	TRUE	FALSE
chr2	191363877	T	G	ENST00000392318	ENSG00000128641	MYO1B	TRUE	FALSE
chr2	191364156	A	C	ENST00000392318	ENSG00000128641	MYO1B	TRUE	FALSE
chr2	191364156	A	G	ENST00000392318	ENSG00000128641	MYO1B	TRUE	FALSE
chr2	191364156	A	T	ENST00000392318	ENSG00000128641	MYO1B	TRUE	FALSE
chr2	191364157	G	A	ENST00000392318	ENSG00000128641	MYO1B	TRUE	FALSE
chr2	191364157	G	C	ENST00000392318	ENSG00000128641	MYO1B	TRUE	FALSE
chr2	191364157	G	T	ENST00000392318	ENSG00000128641	MYO1B	TRUE	FALSE
chr2	191364161	T	A	ENST00000392318	ENSG00000128641	MYO1B	TRUE	TRUE
chr2	191364161	T	G	ENST00000392318	ENSG00000128641	MYO1B	TRUE	TRUE
chr2	191364163	A	T	ENST00000392318	ENSG00000128641	MYO1B	TRUE	TRUE
chr2	191364166	G	T	ENST00000392318	ENSG00000128641	MYO1B	TRUE	TRUE
chr2	191364174	T	A	ENST00000392318	ENSG00000128641	MYO1B	TRUE	TRUE
chr2	191364175	G	T	ENST00000392318	ENSG00000128641	MYO1B	TRUE	TRUE
chr2	191364179	T	A	ENST00000392318	ENSG00000128641	MYO1B	TRUE	TRUE
chr2	191364193	C	T	ENST00000392318	ENSG00000128641	MYO1B	TRUE	TRUE
chr2	191364197	C	A	ENST00000392318	ENSG00000128641	MYO1B	TRUE	TRUE
chr2	191364197	C	G	ENST00000392318	ENSG00000128641	MYO1B	TRUE	TRUE
chr2	191364205	G	T	ENST00000392318	ENSG00000128641	MYO1B	TRUE	TRUE
chr2	191364208	C	T	ENST00000392318	ENSG00000128641	MYO1B	TRUE	TRUE
chr2	191364223	C	T	ENST00000392318	ENSG00000128641	MYO1B	TRUE	TRUE
chr2	191364232	G	T	ENST00000392318	ENSG00000128641	MYO1B	TRUE	TRUE
chr2	191364238	A	T	ENST00000392318	ENSG00000128641	MYO1B	TRUE	TRUE
chr2	191364241	C	T	ENST00000392318	ENSG00000128641	MYO1B	TRUE	TRUE
chr2	191364244	G	T	ENST00000392318	ENSG00000128641	MYO1B	TRUE	TRUE
chr2	191364247	A	T	ENST00000392318	ENSG00000128641	MYO1B	TRUE	TRUE
chr2	191364254	C	A	ENST00000392318	ENSG00000128641	MYO1B	TRUE	TRUE
chr2	191364254	C	G	ENST00000392318	ENSG00000128641	MYO1B	TRUE	TRUE
chr2	191364274	C	T	ENST00000392318	ENSG00000128641	MYO1B	TRUE	TRUE
chr2	191364277	G	A	ENST00000392318	ENSG00000128641	MYO1B	TRUE	FALSE
chr2	191364277	G	C	ENST00000392318	ENSG00000128641	MYO1B	TRUE	FALSE
chr2	191364277	G	T	ENST00000392318	ENSG00000128641	MYO1B	TRUE	FALSE
chr2	191364278	T	A	ENST00000392318	ENSG00000128641	MYO1B	TRUE	FALSE
chr2	191364278	T	C	ENST00000392318	ENSG00000128641	MYO1B	TRUE	FALSE
chr2	191364278	T	G	ENST00000392318	ENSG00000128641	MYO1B	TRUE	FALSE
chr2	191369540	A	C	ENST00000392318	ENSG00000128641	MYO1B	TRUE	FALSE
chr2	191369540	A	G	ENST00000392318	ENSG00000128641	MYO1B	TRUE	FALSE
chr2	191369540	A	T	ENST00000392318	ENSG00000128641	MYO1B	TRUE	FALSE
chr2	191369541	G	A	ENST00000392318	ENSG00000128641	MYO1B	TRUE	FALSE
chr2	191369541	G	C	ENST00000392318	ENSG00000128641	MYO1B	TRUE	FALSE
chr2	191369541	G	T	ENST00000392318	ENSG00000128641	MYO1B	TRUE	FALSE
chr2	191369547	T	A	ENST00000392318	ENSG00000128641	MYO1B	TRUE	TRUE
chr2	191369547	T	G	ENST00000392318	ENSG00000128641	MYO1B	TRUE	TRUE
chr2	191369550	T	A	ENST00000392318	ENSG00000128641	MYO1B	TRUE	TRUE
chr2	191369550	T	G	ENST00000392318	ENSG00000128641	MYO1B	TRUE	TRUE
chr2	191369569	A	T	ENST00000392318	ENSG00000128641	MYO1B	TRUE	TRUE
chr2	191369580	C	A	ENST00000392318	ENSG00000128641	MYO1B	TRUE	TRUE
chr2	191369580	C	G	ENST00000392318	ENSG00000128641	MYO1B	TRUE	TRUE
chr2	191369588	T	A	ENST00000392318	ENSG00000128641	MYO1B	TRUE	TRUE
chr2	191369594	C	A	ENST00000392318	ENSG00000128641	MYO1B	TRUE	TRUE
chr2	191369594	C	G	ENST00000392318	ENSG00000128641	MYO1B	TRUE	TRUE
chr2	191369597	G	A	ENST00000392318	ENSG00000128641	MYO1B	TRUE	TRUE
chr2	191369598	G	A	ENST00000392318	ENSG00000128641	MYO1B	TRUE	TRUE
chr2	191369600	T	A	ENST00000392318	ENSG00000128641	MYO1B	TRUE	TRUE
chr2	191369608	C	T	ENST00000392318	ENSG00000128641	MYO1B	TRUE	TRUE
chr2	191369617	G	T	ENST00000392318	ENSG00000128641	MYO1B	TRUE	TRUE
chr2	191369626	A	T	ENST00000392318	ENSG00000128641	MYO1B	TRUE	TRUE
chr2	191369629	G	A	ENST00000392318	ENSG00000128641	MYO1B	TRUE	FALSE
chr2	191369629	G	C	ENST00000392318	ENSG00000128641	MYO1B	TRUE	FALSE
chr2	191369629	G	T	ENST00000392318	ENSG00000128641	MYO1B	TRUE	FALSE
chr2	191369630	T	A	ENST00000392318	ENSG00000128641	MYO1B	TRUE	FALSE
chr2	191369630	T	C	ENST00000392318	ENSG00000128641	MYO1B	TRUE	FALSE
chr2	191369630	T	G	ENST00000392318	ENSG00000128641	MYO1B	TRUE	FALSE
chr2	191370225	A	C	ENST00000392318	ENSG00000128641	MYO1B	TRUE	FALSE
chr2	191370225	A	G	ENST00000392318	ENSG00000128641	MYO1B	TRUE	FALSE
chr2	191370225	A	T	ENST00000392318	ENSG00000128641	MYO1B	TRUE	FALSE
chr2	191370226	G	A	ENST00000392318	ENSG00000128641	MYO1B	TRUE	FALSE
chr2	191370226	G	C	ENST00000392318	ENSG00000128641	MYO1B	TRUE	FALSE
chr2	191370226	G	T	ENST00000392318	ENSG00000128641	MYO1B	TRUE	FALSE
chr2	191370230	C	T	ENST00000392318	ENSG00000128641	MYO1B	TRUE	TRUE
chr2	191370236	A	T	ENST00000392318	ENSG00000128641	MYO1B	TRUE	TRUE
chr2	191370242	A	T	ENST00000392318	ENSG00000128641	MYO1B
chr2	191370245	A	T	ENST00000392318	ENSG00000128641	MYO1B	TRUE	TRUE
chr2	191370248	A	T	ENST00000392318	ENSG00000128641	MYO1B	TRUE	TRUE
chr2	191370274	T	A	ENST00000392318	ENSG00000128641	MYO1B	TRUE	TRUE
chr2	191370274	T	G	ENST00000392318	ENSG00000128641	MYO1B	TRUE	TRUE
chr2	191370281	G	T	ENST00000392318	ENSG00000128641	MYO1B	TRUE	TRUE
chr2	191370290	G	T	ENST00000392318	ENSG00000128641	MYO1B	TRUE	TRUE
chr2	191370293	G	A	ENST00000392318	ENSG00000128641	MYO1B	TRUE	FALSE
chr2	191370293	G	C	ENST00000392318	ENSG00000128641	MYO1B	TRUE	FALSE
chr2	191370293	G	T	ENST00000392318	ENSG00000128641	MYO1B	TRUE	FALSE
chr2	191370294	T	A	ENST00000392318	ENSG00000128641	MYO1B	TRUE	FALSE
chr2	191370294	T	C	ENST00000392318	ENSG00000128641	MYO1B	TRUE	FALSE
chr2	191370294	T	G	ENST00000392318	ENSG00000128641	MYO1B	TRUE	FALSE
chr2	191381460	A	C	ENST00000392318	ENSG00000128641	MYO1B	TRUE	FALSE
chr2	191381460	A	G	ENST00000392318	ENSG00000128641	MYO1B	TRUE	FALSE
chr2	191381460	A	T	ENST00000392318	ENSG00000128641	MYO1B	TRUE	FALSE
chr2	191381461	G	A	ENST00000392318	ENSG00000128641	MYO1B	TRUE	FALSE
chr2	191381461	G	C	ENST00000392318	ENSG00000128641	MYO1B	TRUE	FALSE
chr2	191381461	G	T	ENST00000392318	ENSG00000128641	MYO1B	TRUE	FALSE
chr2	191381474	G	T	ENST00000392318	ENSG00000128641	MYO1B	TRUE	TRUE
chr2	191381477	C	T	ENST00000392318	ENSG00000128641	MYO1B	TRUE	TRUE
chr2	191381494	T	A	ENST00000392318	ENSG00000128641	MYO1B	TRUE	TRUE
chr2	191381494	T	G	ENST00000392318	ENSG00000128641	MYO1B	TRUE	TRUE
chr2	191381497	T	A	ENST00000392318	ENSG00000128641	MYO1B	TRUE	TRUE
chr2	191381501	G	T	ENST00000392318	ENSG00000128641	MYO1B	TRUE	TRUE
chr2	191381504	A	T	ENST00000392318	ENSG00000128641	MYO1B	TRUE	TRUE
chr2	191381510	C	T	ENST00000392318	ENSG00000128641	MYO1B	TRUE	TRUE
chr2	191381513	C	T	ENST00000392318	ENSG00000128641	MYO1B	TRUE	TRUE
chr2	191381525	G	T	ENST00000392318	ENSG00000128641	MYO1B	TRUE	TRUE
chr2	191381537	A	T	ENST00000392318	ENSG00000128641	MYO1B	TRUE	TRUE
chr2	191381540	G	T	ENST00000392318	ENSG00000128641	MYO1B	TRUE	TRUE
chr2	191381543	G	T	ENST00000392318	ENSG00000128641	MYO1B	TRUE	TRUE
chr2	191381546	C	T	ENST00000392318	ENSG00000128641	MYO1B	TRUE	TRUE
chr2	191381549	G	T	ENST00000392318	ENSG00000128641	MYO1B	TRUE	TRUE
chr2	191381552	G	T	ENST00000392318	ENSG00000128641	MYO1B	TRUE	TRUE
chr2	191381557	T	A	ENST00000392318	ENSG00000128641	MYO1B	TRUE	TRUE
chr2	191381557	T	G	ENST00000392318	ENSG00000128641	MYO1B	TRUE	TRUE
chr2	191381564	G	T	ENST00000392318	ENSG00000128641	MYO1B	TRUE	TRUE
chr2	191381567	G	A	ENST00000392318	ENSG00000128641	MYO1B	TRUE	FALSE
chr2	191381567	G	C	ENST00000392318	ENSG00000128641	MYO1B	TRUE	FALSE
chr2	191381567	G	T	ENST00000392318	ENSG00000128641	MYO1B	TRUE	FALSE
chr2	191381568	T	A	ENST00000392318	ENSG00000128641	MYO1B	TRUE	FALSE
chr2	191381568	T	C	ENST00000392318	ENSG00000128641	MYO1B	TRUE	FALSE
chr2	191381568	T	G	ENST00000392318	ENSG00000128641	MYO1B	TRUE	FALSE
chr2	191383278	A	C	ENST00000392318	ENSG00000128641	MYO1B	TRUE	FALSE
chr2	191383278	A	G	ENST00000392318	ENSG00000128641	MYO1B	TRUE	FALSE
chr2	191383278	A	T	ENST00000392318	ENSG00000128641	MYO1B	TRUE	FALSE
chr2	191383279	G	A	ENST00000392318	ENSG00000128641	MYO1B	TRUE	FALSE
chr2	191383279	G	C	ENST00000392318	ENSG00000128641	MYO1B	TRUE	FALSE
chr2	191383279	G	T	ENST00000392318	ENSG00000128641	MYO1B	TRUE	FALSE
chr2	191383286	G	T	ENST00000392318	ENSG00000128641	MYO1B	TRUE	TRUE
chr2	191383290	G	A	ENST00000392318	ENSG00000128641	MYO1B	TRUE	TRUE
chr2	191383291	G	A	ENST00000392318	ENSG00000128641	MYO1B	TRUE	TRUE
chr2	191383306	C	A	ENST00000392318	ENSG00000128641	MYO1B	TRUE	TRUE
chr2	191383306	C	G	ENST00000392318	ENSG00000128641	MYO1B	TRUE	TRUE
chr2	191383327	T	A	ENST00000392318	ENSG00000128641	MYO1B	TRUE	TRUE
chr2	191383337	G	T	ENST00000392318	ENSG00000128641	MYO1B	TRUE	TRUE
chr2	191383343	G	A	ENST00000392318	ENSG00000128641	MYO1B	TRUE	FALSE
chr2	191383343	G	C	ENST00000392318	ENSG00000128641	MYO1B	TRUE	FALSE
chr2	191383343	G	T	ENST00000392318	ENSG00000128641	MYO1B	TRUE	FALSE
chr2	191383344	T	A	ENST00000392318	ENSG00000128641	MYO1B	TRUE	FALSE
chr2	191383344	T	C	ENST00000392318	ENSG00000128641	MYO1B	TRUE	FALSE
chr2	191383344	T	G	ENST00000392318	ENSG00000128641	MYO1B	TRUE	FALSE
chr2	191385882	A	C	ENST00000392318	ENSG00000128641	MYO1B	TRUE	FALSE
chr2	191385882	A	G	ENST00000392318	ENSG00000128641	MYO1B	TRUE	FALSE
chr2	191385882	A	T	ENST00000392318	ENSG00000128641	MYO1B	TRUE	FALSE
chr2	191385883	G	A	ENST00000392318	ENSG00000128641	MYO1B	TRUE	FALSE
chr2	191385883	G	C	ENST00000392318	ENSG00000128641	MYO1B	TRUE	FALSE
chr2	191385883	G	T	ENST00000392318	ENSG00000128641	MYO1B	TRUE	FALSE
chr2	191385893	G	T	ENST00000392318	ENSG00000128641	MYO1B	TRUE	TRUE
chr2	191385914	G	T	ENST00000392318	ENSG00000128641	MYO1B	TRUE	TRUE
chr2	191385917	G	T	ENST00000392318	ENSG00000128641	MYO1B	TRUE	TRUE
chr2	191385922	C	A	ENST00000392318	ENSG00000128641	MYO1B	TRUE	TRUE
chr2	191385926	A	T	ENST00000392318	ENSG00000128641	MYO1B	TRUE	TRUE
chr2	191385947	G	T	ENST00000392318	ENSG00000128641	MYO1B	TRUE	TRUE
chr2	191385957	T	A	ENST00000392318	ENSG00000128641	MYO1B	TRUE	TRUE
chr2	191385957	T	G	ENST00000392318	ENSG00000128641	MYO1B	TRUE	TRUE
chr2	191385959	G	T	ENST00000392318	ENSG00000128641	MYO1B	TRUE	TRUE
chr2	191385962	A	T	ENST00000392318	ENSG00000128641	MYO1B	TRUE	TRUE
chr2	191385971	C	T	ENST00000392318	ENSG00000128641	MYO1B	TRUE	TRUE
chr2	191385979	T	A	ENST00000392318	ENSG00000128641	MYO1B	TRUE	TRUE
chr2	191385989	C	T	ENST00000392318	ENSG00000128641	MYO1B	TRUE	TRUE
chr2	191385998	G	T	ENST00000392318	ENSG00000128641	MYO1B	TRUE	TRUE
chr2	191386013	A	T	ENST00000392318	ENSG00000128641	MYO1B	TRUE	TRUE
chr2	191386018	C	A	ENST00000392318	ENSG00000128641	MYO1B	TRUE	TRUE
chr2	191386057	C	A	ENST00000392318	ENSG00000128641	MYO1B	TRUE	TRUE
chr2	191386067	C	T	ENST00000392318	ENSG00000128641	MYO1B	TRUE	TRUE
chr2	191386075	T	A	ENST00000392318	ENSG00000128641	MYO1B	TRUE	TRUE
chr2	191386075	T	G	ENST00000392318	ENSG00000128641	MYO1B	TRUE	TRUE
chr2	191386079	G	T	ENST00000392318	ENSG00000128641	MYO1B	TRUE	TRUE
chr2	191386082	A	T	ENST00000392318	ENSG00000128641	MYO1B	TRUE	TRUE
chr2	191386085	G	A	ENST00000392318	ENSG00000128641	MYO1B	TRUE	FALSE
chr2	191386085	G	C	ENST00000392318	ENSG00000128641	MYO1B	TRUE	FALSE
chr2	191386085	G	T	ENST00000392318	ENSG00000128641	MYO1B	TRUE	FALSE
chr2	191386086	T	A	ENST00000392318	ENSG00000128641	MYO1B	TRUE	FALSE
chr2	191386086	T	C	ENST00000392318	ENSG00000128641	MYO1B	TRUE	FALSE
chr2	191386086	T	G	ENST00000392318	ENSG00000128641	MYO1B	TRUE	FALSE
chr2	191387222	A	C	ENST00000392318	ENSG00000128641	MYO1B	TRUE	FALSE
chr2	191387222	A	G	ENST00000392318	ENSG00000128641	MYO1B	TRUE	FALSE
chr2	191387222	A	T	ENST00000392318	ENSG00000128641	MYO1B	TRUE	FALSE
chr2	191387223	G	A	ENST00000392318	ENSG00000128641	MYO1B	TRUE	FALSE
chr2	191387223	G	C	ENST00000392318	ENSG00000128641	MYO1B	TRUE	FALSE
chr2	191387223	G	T	ENST00000392318	ENSG00000128641	MYO1B	TRUE	FALSE
chr2	191387232	C	A	ENST00000392318	ENSG00000128641	MYO1B	TRUE	TRUE
chr2	191387232	C	G	ENST00000392318	ENSG00000128641	MYO1B	TRUE	TRUE
chr2	191387233	C	T	ENST00000392318	ENSG00000128641	MYO1B	TRUE	TRUE
chr2	191387239	G	T	ENST00000392318	ENSG00000128641	MYO1B	TRUE	TRUE
chr2	191387242	G	T	ENST00000392318	ENSG00000128641	MYO1B	TRUE	TRUE
chr2	191387254	A	T	ENST00000392318	ENSG00000128641	MYO1B	TRUE	TRUE
chr2	191387274	T	A	ENST00000392318	ENSG00000128641	MYO1B	TRUE	TRUE
chr2	191387274	T	G	ENST00000392318	ENSG00000128641	MYO1B	TRUE	TRUE
chr2	191387275	C	T	ENST00000392318	ENSG00000128641	MYO1B	TRUE	TRUE
chr2	191387287	C	T	ENST00000392318	ENSG00000128641	MYO1B	TRUE	TRUE
chr2	191387297	G	A	ENST00000392318	ENSG00000128641	MYO1B	TRUE	TRUE
chr2	191387298	G	A	ENST00000392318	ENSG00000128641	MYO1B	TRUE	TRUE
chr2	191387299	A	T	ENST00000392318	ENSG00000128641	MYO1B	TRUE	TRUE
chr2	191387320	A	T	ENST00000392318	ENSG00000128641	MYO1B	TRUE	TRUE
chr2	191387327	T	A	ENST00000392318	ENSG00000128641	MYO1B	TRUE	TRUE
chr2	191387335	G	T	ENST00000392318	ENSG00000128641	MYO1B	TRUE	TRUE
chr2	191387350	A	T	ENST00000392318	ENSG00000128641	MYO1B	TRUE	TRUE
chr2	191387362	A	T	ENST00000392318	ENSG00000128641	MYO1B	TRUE	TRUE
chr2	191387384	C	A	ENST00000392318	ENSG00000128641	MYO1B	TRUE	TRUE
chr2	191387384	C	G	ENST00000392318	ENSG00000128641	MYO1B	TRUE	TRUE
chr2	191387386	C	T	ENST00000392318	ENSG00000128641	MYO1B	TRUE	TRUE
chr2	191387392	A	T	ENST00000392318	ENSG00000128641	MYO1B	TRUE	TRUE
chr2	191387416	A	T	ENST00000392318	ENSG00000128641	MYO1B	TRUE	TRUE
chr2	191387425	C	T	ENST00000392318	ENSG00000128641	MYO1B	TRUE	TRUE
chr2	191387431	A	T	ENST00000392318	ENSG00000128641	MYO1B	TRUE	TRUE
chr2	191387445	T	A	ENST00000392318	ENSG00000128641	MYO1B	TRUE	TRUE
chr2	191387445	T	G	ENST00000392318	ENSG00000128641	MYO1B	TRUE	TRUE
chr2	191387451	G	A	ENST00000392318	ENSG00000128641	MYO1B	TRUE	FALSE
chr2	191387451	G	C	ENST00000392318	ENSG00000128641	MYO1B	TRUE	FALSE
chr2	191387451	G	T	ENST00000392318	ENSG00000128641	MYO1B	TRUE	FALSE
chr2	191387452	T	A	ENST00000392318	ENSG00000128641	MYO1B	TRUE	FALSE
chr2	191387452	T	C	ENST00000392318	ENSG00000128641	MYO1B	TRUE	FALSE
chr2	191387452	T	G	ENST00000392318	ENSG00000128641	MYO1B	TRUE	FALSE
chr2	191390290	A	C	ENST00000392318	ENSG00000128641	MYO1B	TRUE	FALSE
chr2	191390290	A	G	ENST00000392318	ENSG00000128641	MYO1B	TRUE	FALSE
chr2	191390290	A	T	ENST00000392318	ENSG00000128641	MYO1B	TRUE	FALSE
chr2	191390291	G	A	ENST00000392318	ENSG00000128641	MYO1B	TRUE	FALSE
chr2	191390291	G	C	ENST00000392318	ENSG00000128641	MYO1B	TRUE	FALSE
chr2	191390291	G	T	ENST00000392318	ENSG00000128641	MYO1B	TRUE	FALSE
chr2	191390295	T	A	ENST00000392318	ENSG00000128641	MYO1B	TRUE	TRUE
chr2	191390299	A	T	ENST00000392318	ENSG00000128641	MYO1B	TRUE	TRUE
chr2	191390311	A	T	ENST00000392318	ENSG00000128641	MYO1B	TRUE	TRUE
chr2	191390314	A	T	ENST00000392318	ENSG00000128641	MYO1B	TRUE	TRUE
chr2	191390335	G	T	ENST00000392318	ENSG00000128641	MYO1B	TRUE	TRUE
chr2	191390349	T	A	ENST00000392318	ENSG00000128641	MYO1B	TRUE	TRUE
chr2	191390353	C	T	ENST00000392318	ENSG00000128641	MYO1B	TRUE	TRUE
chr2	191390364	C	A	ENST00000392318	ENSG00000128641	MYO1B	TRUE	TRUE
chr2	191390364	C	G	ENST00000392318	ENSG00000128641	MYO1B	TRUE	TRUE
chr2	191390375	T	A	ENST00000392318	ENSG00000128641	MYO1B	TRUE	TRUE
chr2	191390377	G	T	ENST00000392318	ENSG00000128641	MYO1B	TRUE	TRUE
chr2	191390386	C	T	ENST00000392318	ENSG00000128641	MYO1B	TRUE	TRUE
chr2	191390406	C	A	ENST00000392318	ENSG00000128641	MYO1B	TRUE	TRUE
chr2	191390406	C	G	ENST00000392318	ENSG00000128641	MYO1B	TRUE	TRUE
chr2	191390416	C	T	ENST00000392318	ENSG00000128641	MYO1B	TRUE	TRUE
chr2	191390424	T	A	ENST00000392318	ENSG00000128641	MYO1B	TRUE	TRUE
chr2	191390424	T	G	ENST00000392318	ENSG00000128641	MYO1B	TRUE	TRUE
chr2	191390425	G	T	ENST00000392318	ENSG00000128641	MYO1B	TRUE	TRUE
chr2	191390433	C	A	ENST00000392318	ENSG00000128641	MYO1B	TRUE	TRUE
chr2	191390437	G	T	ENST00000392318	ENSG00000128641	MYO1B	TRUE	TRUE
chr2	191390440	A	T	ENST00000392318	ENSG00000128641	MYO1B	TRUE	TRUE
chr2	191390445	C	A	ENST00000392318	ENSG00000128641	MYO1B	TRUE	TRUE
chr2	191390445	C	G	ENST00000392318	ENSG00000128641	MYO1B	TRUE	TRUE
chr2	191390446	A	T	ENST00000392318	ENSG00000128641	MYO1B	TRUE	TRUE
chr2	191390457	T	A	ENST00000392318	ENSG00000128641	MYO1B	TRUE	TRUE
chr2	191390458	A	T	ENST00000392318	ENSG00000128641	MYO1B	TRUE	TRUE
chr2	191390461	C	T	ENST00000392318	ENSG00000128641	MYO1B	TRUE	TRUE
chr2	191390468	G	A	ENST00000392318	ENSG00000128641	MYO1B	TRUE	TRUE
chr2	191390469	G	A	ENST00000392318	ENSG00000128641	MYO1B	TRUE	TRUE
chr2	191390477	G	A	ENST00000392318	ENSG00000128641	MYO1B	TRUE	TRUE
chr2	191390478	G	A	ENST00000392318	ENSG00000128641	MYO1B	TRUE	TRUE
chr2	191390479	A	T	ENST00000392318	ENSG00000128641	MYO1B	TRUE	TRUE
chr2	191390482	G	T	ENST00000392318	ENSG00000128641	MYO1B	TRUE	TRUE
chr2	191390493	G	A	ENST00000392318	ENSG00000128641	MYO1B	TRUE	FALSE
chr2	191390493	G	C	ENST00000392318	ENSG00000128641	MYO1B	TRUE	FALSE
chr2	191390493	G	T	ENST00000392318	ENSG00000128641	MYO1B	TRUE	FALSE
chr2	191390494	T	A	ENST00000392318	ENSG00000128641	MYO1B	TRUE	FALSE
chr2	191390494	T	C	ENST00000392318	ENSG00000128641	MYO1B	TRUE	FALSE
chr2	191390494	T	G	ENST00000392318	ENSG00000128641	MYO1B	TRUE	FALSE
chr2	191392106	A	C	ENST00000392318	ENSG00000128641	MYO1B	TRUE	FALSE
chr2	191392106	A	G	ENST00000392318	ENSG00000128641	MYO1B	TRUE	FALSE
chr2	191392106	A	T	ENST00000392318	ENSG00000128641	MYO1B	TRUE	FALSE
chr2	191392107	G	A	ENST00000392318	ENSG00000128641	MYO1B	TRUE	FALSE
chr2	191392107	G	C	ENST00000392318	ENSG00000128641	MYO1B	TRUE	FALSE
chr2	191392107	G	T	ENST00000392318	ENSG00000128641	MYO1B	TRUE	FALSE
chr2	191392118	G	T	ENST00000392318	ENSG00000128641	MYO1B	TRUE	TRUE
chr2	191392133	G	T	ENST00000392318	ENSG00000128641	MYO1B	TRUE	TRUE
chr2	191392137	T	A	ENST00000392318	ENSG00000128641	MYO1B	TRUE	TRUE
chr2	191392137	T	G	ENST00000392318	ENSG00000128641	MYO1B	TRUE	TRUE
chr2	191392139	G	T	ENST00000392318	ENSG00000128641	MYO1B	TRUE	TRUE
chr2	191392151	G	T	ENST00000392318	ENSG00000128641	MYO1B	TRUE	TRUE
chr2	191392154	G	T	ENST00000392318	ENSG00000128641	MYO1B	TRUE	TRUE
chr2	191392159	C	A	ENST00000392318	ENSG00000128641	MYO1B	TRUE	TRUE
chr2	191392159	C	G	ENST00000392318	ENSG00000128641	MYO1B	TRUE	TRUE
chr2	191392169	A	T	ENST00000392318	ENSG00000128641	MYO1B	TRUE	TRUE
chr2	191392173	C	A	ENST00000392318	ENSG00000128641	MYO1B	TRUE	TRUE
chr2	191392173	C	G	ENST00000392318	ENSG00000128641	MYO1B	TRUE	TRUE
chr2	191392175	A	T	ENST00000392318	ENSG00000128641	MYO1B	TRUE	TRUE
chr2	191392187	C	T	ENST00000392318	ENSG00000128641	MYO1B	TRUE	TRUE
chr2	191392196	A	T	ENST00000392318	ENSG00000128641	MYO1B	TRUE	TRUE
chr2	191392202	G	A	ENST00000392318	ENSG00000128641	MYO1B	TRUE	FALSE
chr2	191392202	G	C	ENST00000392318	ENSG00000128641	MYO1B	TRUE	FALSE
chr2	191392202	G	T	ENST00000392318	ENSG00000128641	MYO1B	TRUE	FALSE
chr2	191392203	T	A	ENST00000392318	ENSG00000128641	MYO1B	TRUE	FALSE
chr2	191392203	T	C	ENST00000392318	ENSG00000128641	MYO1B	TRUE	FALSE
chr2	191392203	T	G	ENST00000392318	ENSG00000128641	MYO1B	TRUE	FALSE
chr2	191393071	A	C	ENST00000392318	ENSG00000128641	MYO1B	TRUE	FALSE
chr2	191393071	A	G	ENST00000392318	ENSG00000128641	MYO1B	TRUE	FALSE
chr2	191393071	A	T	ENST00000392318	ENSG00000128641	MYO1B	TRUE	FALSE
chr2	191393072	G	A	ENST00000392318	ENSG00000128641	MYO1B	TRUE	FALSE
chr2	191393072	G	C	ENST00000392318	ENSG00000128641	MYO1B	TRUE	FALSE
chr2	191393072	G	T	ENST00000392318	ENSG00000128641	MYO1B	TRUE	FALSE
chr2	191393074	T	A	ENST00000392318	ENSG00000128641	MYO1B	TRUE	TRUE
chr2	191393074	T	G	ENST00000392318	ENSG00000128641	MYO1B	TRUE	TRUE
chr2	191393079	A	T	ENST00000392318	ENSG00000128641	MYO1B	TRUE	TRUE
chr2	191393083	T	A	ENST00000392318	ENSG00000128641	MYO1B	TRUE	TRUE
chr2	191393083	T	G	ENST00000392318	ENSG00000128641	MYO1B	TRUE	TRUE
chr2	191393085	G	T	ENST00000392318	ENSG00000128641	MYO1B	TRUE	TRUE
chr2	191393097	A	T	ENST00000392318	ENSG00000128641	MYO1B	TRUE	TRUE
chr2	191393100	C	T	ENST00000392318	ENSG00000128641	MYO1B	TRUE	TRUE
chr2	191393109	G	T	ENST00000392318	ENSG00000128641	MYO1B	TRUE	TRUE
chr2	191393116	T	A	ENST00000392318	ENSG00000128641	MYO1B	TRUE	TRUE
chr2	191393130	C	T	ENST00000392318	ENSG00000128641	MYO1B	TRUE	TRUE
chr2	191393133	A	T	ENST00000392318	ENSG00000128641	MYO1B	TRUE	TRUE
chr2	191393141	T	A	ENST00000392318	ENSG00000128641	MYO1B	TRUE	TRUE
chr2	191393141	T	G	ENST00000392318	ENSG00000128641	MYO1B	TRUE	TRUE
chr2	191393149	G	A	ENST00000392318	ENSG00000128641	MYO1B	TRUE	TRUE
chr2	191393150	G	A	ENST00000392318	ENSG00000128641	MYO1B	TRUE	TRUE
chr2	191393151	A	T	ENST00000392318	ENSG00000128641	MYO1B	TRUE	TRUE
chr2	191393156	C	A	ENST00000392318	ENSG00000128641	MYO1B	TRUE	TRUE
chr2	191393178	A	T	ENST00000392318	ENSG00000128641	MYO1B	TRUE	TRUE
chr2	191393181	A	T	ENST00000392318	ENSG00000128641	MYO1B	TRUE	TRUE
chr2	191393187	C	T	ENST00000392318	ENSG00000128641	MYO1B	TRUE	TRUE
chr2	191393206	G	A	ENST00000392318	ENSG00000128641	MYO1B	TRUE	TRUE
chr2	191393207	G	A	ENST00000392318	ENSG00000128641	MYO1B	TRUE	TRUE
chr2	191393210	C	A	ENST00000392318	ENSG00000128641	MYO1B	TRUE	TRUE
chr2	191393210	C	G	ENST00000392318	ENSG00000128641	MYO1B	TRUE	TRUE
chr2	191393214	A	T	ENST00000392318	ENSG00000128641	MYO1B	TRUE	TRUE
chr2	191393219	T	A	ENST00000392318	ENSG00000128641	MYO1B	TRUE	TRUE
chr2	191393219	T	G	ENST00000392318	ENSG00000128641	MYO1B	TRUE	TRUE
chr2	191393223	G	A	ENST00000392318	ENSG00000128641	MYO1B	TRUE	FALSE
chr2	191393223	G	C	ENST00000392318	ENSG00000128641	MYO1B	TRUE	FALSE
chr2	191393223	G	T	ENST00000392318	ENSG00000128641	MYO1B	TRUE	FALSE
chr2	191393224	T	A	ENST00000392318	ENSG00000128641	MYO1B	TRUE	FALSE
chr2	191393224	T	C	ENST00000392318	ENSG00000128641	MYO1B	TRUE	FALSE
chr2	191393224	T	G	ENST00000392318	ENSG00000128641	MYO1B	TRUE	FALSE
chr2	191396427	A	C	ENST00000392318	ENSG00000128641	MYO1B	TRUE	FALSE
chr2	191396427	A	G	ENST00000392318	ENSG00000128641	MYO1B	TRUE	FALSE
chr2	191396427	A	T	ENST00000392318	ENSG00000128641	MYO1B	TRUE	FALSE
chr2	191396428	G	A	ENST00000392318	ENSG00000128641	MYO1B	TRUE	FALSE
chr2	191396428	G	C	ENST00000392318	ENSG00000128641	MYO1B	TRUE	FALSE
chr2	191396428	G	T	ENST00000392318	ENSG00000128641	MYO1B	TRUE	FALSE
chr2	191396429	C	T	ENST00000392318	ENSG00000128641	MYO1B	TRUE	TRUE
chr2	191396432	C	T	ENST00000392318	ENSG00000128641	MYO1B	TRUE	TRUE
chr2	191396435	A	T	ENST00000392318	ENSG00000128641	MYO1B	TRUE	TRUE
chr2	191396443	C	A	ENST00000392318	ENSG00000128641	MYO1B	TRUE	TRUE
chr2	191396443	C	G	ENST00000392318	ENSG00000128641	MYO1B	TRUE	TRUE
chr2	191396444	C	T	ENST00000392318	ENSG00000128641	MYO1B	TRUE	TRUE
chr2	191396447	C	T	ENST00000392318	ENSG00000128641	MYO1B	TRUE	TRUE
chr2	191396453	A	T	ENST00000392318	ENSG00000128641	MYO1B	TRUE	TRUE
chr2	191396466	T	A	ENST00000392318	ENSG00000128641	MYO1B	TRUE	TRUE
chr2	191396466	T	G	ENST00000392318	ENSG00000128641	MYO1B	TRUE	TRUE
chr2	191396474	C	T	ENST00000392318	ENSG00000128641	MYO1B	TRUE	TRUE
chr2	191396482	T	A	ENST00000392318	ENSG00000128641	MYO1B	TRUE	TRUE
chr2	191396482	T	G	ENST00000392318	ENSG00000128641	MYO1B	TRUE	TRUE
chr2	191396493	G	A	ENST00000392318	ENSG00000128641	MYO1B	TRUE	TRUE
chr2	191396494	G	A	ENST00000392318	ENSG00000128641	MYO1B	TRUE	TRUE
chr2	191396495	A	T	ENST00000392318	ENSG00000128641	MYO1B	TRUE	TRUE
chr2	191396498	G	A	ENST00000392318	ENSG00000128641	MYO1B	TRUE	FALSE
chr2	191396498	G	C	ENST00000392318	ENSG00000128641	MYO1B	TRUE	FALSE
chr2	191396498	G	T	ENST00000392318	ENSG00000128641	MYO1B	TRUE	FALSE
chr2	191396499	T	A	ENST00000392318	ENSG00000128641	MYO1B	TRUE	FALSE
chr2	191396499	T	C	ENST00000392318	ENSG00000128641	MYO1B	TRUE	FALSE
chr2	191396499	T	G	ENST00000392318	ENSG00000128641	MYO1B	TRUE	FALSE
chr2	191400380	A	C	ENST00000392318	ENSG00000128641	MYO1B	TRUE	FALSE
chr2	191400380	A	G	ENST00000392318	ENSG00000128641	MYO1B	TRUE	FALSE
chr2	191400380	A	T	ENST00000392318	ENSG00000128641	MYO1B	TRUE	FALSE
chr2	191400381	G	A	ENST00000392318	ENSG00000128641	MYO1B	TRUE	FALSE
chr2	191400381	G	C	ENST00000392318	ENSG00000128641	MYO1B	TRUE	FALSE
chr2	191400381	G	T	ENST00000392318	ENSG00000128641	MYO1B	TRUE	FALSE
chr2	191400385	C	T	ENST00000392318	ENSG00000128641	MYO1B	TRUE	TRUE
chr2	191400388	A	T	ENST00000392318	ENSG00000128641	MYO1B	TRUE	TRUE
chr2	191400400	G	T	ENST00000392318	ENSG00000128641	MYO1B	TRUE	TRUE
chr2	191400406	A	T	ENST00000392318	ENSG00000128641	MYO1B	TRUE	TRUE
chr2	191400412	C	T	ENST00000392318	ENSG00000128641	MYO1B	TRUE	TRUE
chr2	191400415	A	T	ENST00000392318	ENSG00000128641	MYO1B	TRUE	TRUE
chr2	191400423	T	A	ENST00000392318	ENSG00000128641	MYO1B	TRUE	TRUE
chr2	191400424	A	T	ENST00000392318	ENSG00000128641	MYO1B	TRUE	TRUE
chr2	191400427	G	T	ENST00000392318	ENSG00000128641	MYO1B	TRUE	TRUE
chr2	191400453	T	A	ENST00000392318	ENSG00000128641	MYO1B	TRUE	TRUE
chr2	191400453	T	G	ENST00000392318	ENSG00000128641	MYO1B	TRUE	TRUE
chr2	191400455	G	A	ENST00000392318	ENSG00000128641	MYO1B	TRUE	TRUE
chr2	191400456	G	A	ENST00000392318	ENSG00000128641	MYO1B	TRUE	TRUE
chr2	191400466	C	T	ENST00000392318	ENSG00000128641	MYO1B	TRUE	TRUE
chr2	191400469	G	A	ENST00000392318	ENSG00000128641	MYO1B	TRUE	FALSE
chr2	191400469	G	C	ENST00000392318	ENSG00000128641	MYO1B	TRUE	FALSE
chr2	191400469	G	T	ENST00000392318	ENSG00000128641	MYO1B	TRUE	FALSE
chr2	191400470	T	A	ENST00000392318	ENSG00000128641	MYO1B	TRUE	FALSE
chr2	191400470	T	C	ENST00000392318	ENSG00000128641	MYO1B	TRUE	FALSE
chr2	191400470	T	G	ENST00000392318	ENSG00000128641	MYO1B	TRUE	FALSE
chr2	191400747	A	C	ENST00000392318	ENSG00000128641	MYO1B	FALSE	FALSE
chr2	191400747	A	G	ENST00000392318	ENSG00000128641	MYO1B	FALSE	FALSE
chr2	191400747	A	T	ENST00000392318	ENSG00000128641	MYO1B	FALSE	FALSE
chr2	191400748	G	A	ENST00000392318	ENSG00000128641	MYO1B	FALSE	FALSE
chr2	191400748	G	C	ENST00000392318	ENSG00000128641	MYO1B	FALSE	FALSE
chr2	191400748	G	T	ENST00000392318	ENSG00000128641	MYO1B	FALSE	FALSE
chr2	191400752	C	T	ENST00000392318	ENSG00000128641	MYO1B	TRUE	TRUE
chr2	191400758	G	T	ENST00000392318	ENSG00000128641	MYO1B	TRUE	TRUE
chr2	191400764	A	T	ENST00000392318	ENSG00000128641	MYO1B	TRUE	TRUE
chr2	191400773	A	T	ENST00000392318	ENSG00000128641	MYO1B	TRUE	TRUE
chr2	191400776	G	T	ENST00000392318	ENSG00000128641	MYO1B	TRUE	TRUE
chr2	191400779	G	T	ENST00000392318	ENSG00000128641	MYO1B	TRUE	TRUE
chr2	191400791	A	T	ENST00000392318	ENSG00000128641	MYO1B	TRUE	TRUE
chr2	191400813	G	A	ENST00000392318	ENSG00000128641	MYO1B	TRUE	TRUE
chr2	191400814	G	A	ENST00000392318	ENSG00000128641	MYO1B	TRUE	TRUE
chr2	191400820	C	A	ENST00000392318	ENSG00000128641	MYO1B	TRUE	TRUE
chr2	191400820	C	G	ENST00000392318	ENSG00000128641	MYO1B	TRUE	TRUE
chr2	191400822	G	A	ENST00000392318	ENSG00000128641	MYO1B	TRUE	TRUE
chr2	191400823	G	A	ENST00000392318	ENSG00000128641	MYO1B	TRUE	TRUE
chr2	191400827	G	T	ENST00000392318	ENSG00000128641	MYO1B	TRUE	TRUE
chr2	191400833	A	T	ENST00000392318	ENSG00000128641	MYO1B	TRUE	TRUE
chr2	191400836	G	A	ENST00000392318	ENSG00000128641	MYO1B	FALSE	FALSE
chr2	191400836	G	C	ENST00000392318	ENSG00000128641	MYO1B	FALSE	FALSE
chr2	191400836	G	T	ENST00000392318	ENSG00000128641	MYO1B	FALSE	FALSE
chr2	191400837	T	A	ENST00000392318	ENSG00000128641	MYO1B	FALSE	FALSE
chr2	191400837	T	C	ENST00000392318	ENSG00000128641	MYO1B	FALSE	FALSE
chr2	191400837	T	G	ENST00000392318	ENSG00000128641	MYO1B	FALSE	FALSE
chr2	191402630	A	C	ENST00000392318	ENSG00000128641	MYO1B	FALSE	FALSE
chr2	191402630	A	G	ENST00000392318	ENSG00000128641	MYO1B	FALSE	FALSE
chr2	191402630	A	T	ENST00000392318	ENSG00000128641	MYO1B	FALSE	FALSE
chr2	191402631	G	A	ENST00000392318	ENSG00000128641	MYO1B	FALSE	FALSE
chr2	191402631	G	C	ENST00000392318	ENSG00000128641	MYO1B	FALSE	FALSE
chr2	191402631	G	T	ENST00000392318	ENSG00000128641	MYO1B	FALSE	FALSE
chr2	191402635	C	T	ENST00000392318	ENSG00000128641	MYO1B	TRUE	TRUE
chr2	191402641	G	T	ENST00000392318	ENSG00000128641	MYO1B	TRUE	TRUE
chr2	191402645	T	A	ENST00000392318	ENSG00000128641	MYO1B	TRUE	TRUE
chr2	191402647	A	T	ENST00000392318	ENSG00000128641	MYO1B	TRUE	TRUE
chr2	191402654	T	A	ENST00000392318	ENSG00000128641	MYO1B	TRUE	TRUE
chr2	191402656	A	T	ENST00000392318	ENSG00000128641	MYO1B	TRUE	TRUE
chr2	191402659	G	T	ENST00000392318	ENSG00000128641	MYO1B	TRUE	TRUE
chr2	191402662	G	T	ENST00000392318	ENSG00000128641	MYO1B	TRUE	TRUE
chr2	191402674	A	T	ENST00000392318	ENSG00000128641	MYO1B	TRUE	TRUE
chr2	191402696	G	A	ENST00000392318	ENSG00000128641	MYO1B	TRUE	TRUE
chr2	191402697	G	A	ENST00000392318	ENSG00000128641	MYO1B	TRUE	TRUE
chr2	191402703	C	A	ENST00000392318	ENSG00000128641	MYO1B	TRUE	TRUE
chr2	191402703	C	G	ENST00000392318	ENSG00000128641	MYO1B	TRUE	TRUE
chr2	191402705	G	A	ENST00000392318	ENSG00000128641	MYO1B	TRUE	TRUE
chr2	191402706	G	A	ENST00000392318	ENSG00000128641	MYO1B	TRUE	TRUE
chr2	191402710	G	T	ENST00000392318	ENSG00000128641	MYO1B	TRUE	TRUE
chr2	191402716	A	T	ENST00000392318	ENSG00000128641	MYO1B	TRUE	TRUE
chr2	191402719	G	A	ENST00000392318	ENSG00000128641	MYO1B	FALSE	FALSE
chr2	191402719	G	C	ENST00000392318	ENSG00000128641	MYO1B	FALSE	FALSE
chr2	191402719	G	T	ENST00000392318	ENSG00000128641	MYO1B	FALSE	FALSE
chr2	191402720	T	A	ENST00000392318	ENSG00000128641	MYO1B	FALSE	FALSE
chr2	191402720	T	C	ENST00000392318	ENSG00000128641	MYO1B	FALSE	FALSE
chr2	191402720	T	G	ENST00000392318	ENSG00000128641	MYO1B	FALSE	FALSE
chr2	191408113	A	C	ENST00000392318	ENSG00000128641	MYO1B	TRUE	FALSE
chr2	191408113	A	G	ENST00000392318	ENSG00000128641	MYO1B	TRUE	FALSE
chr2	191408113	A	T	ENST00000392318	ENSG00000128641	MYO1B	TRUE	FALSE
chr2	191408114	G	A	ENST00000392318	ENSG00000128641	MYO1B	TRUE	FALSE
chr2	191408114	G	C	ENST00000392318	ENSG00000128641	MYO1B	TRUE	FALSE
chr2	191408114	G	T	ENST00000392318	ENSG00000128641	MYO1B	TRUE	FALSE
chr2	191408121	A	T	ENST00000392318	ENSG00000128641	MYO1B	TRUE	TRUE
chr2	191408124	G	T	ENST00000392318	ENSG00000128641	MYO1B	TRUE	TRUE
chr2	191408129	C	A	ENST00000392318	ENSG00000128641	MYO1B	TRUE	TRUE
chr2	191408129	C	G	ENST00000392318	ENSG00000128641	MYO1B	TRUE	TRUE
chr2	191408133	A	T	ENST00000392318	ENSG00000128641	MYO1B	TRUE	TRUE
chr2	191408142	A	T	ENST00000392318	ENSG00000128641	MYO1B	TRUE	TRUE
chr2	191408154	G	T	ENST00000392318	ENSG00000128641	MYO1B	TRUE	TRUE
chr2	191408157	A	T	ENST00000392318	ENSG00000128641	MYO1B	TRUE	TRUE
chr2	191408160	A	T	ENST00000392318	ENSG00000128641	MYO1B	TRUE	TRUE
chr2	191408168	T	A	ENST00000392318	ENSG00000128641	MYO1B	TRUE	TRUE
chr2	191408168	T	G	ENST00000392318	ENSG00000128641	MYO1B	TRUE	TRUE
chr2	191408169	G	T	ENST00000392318	ENSG00000128641	MYO1B	TRUE	TRUE
chr2	191408181	C	T	ENST00000392318	ENSG00000128641	MYO1B	TRUE	TRUE
chr2	191408184	A	T	ENST00000392318	ENSG00000128641	MYO1B	TRUE	TRUE
chr2	191408190	G	A	ENST00000392318	ENSG00000128641	MYO1B	TRUE	FALSE
chr2	191408190	G	C	ENST00000392318	ENSG00000128641	MYO1B	TRUE	FALSE
chr2	191408190	G	T	ENST00000392318	ENSG00000128641	MYO1B	TRUE	FALSE
chr2	191408191	T	A	ENST00000392318	ENSG00000128641	MYO1B	TRUE	FALSE
chr2	191408191	T	C	ENST00000392318	ENSG00000128641	MYO1B	TRUE	FALSE
chr2	191408191	T	G	ENST00000392318	ENSG00000128641	MYO1B	TRUE	FALSE
chr2	191409042	A	C	ENST00000392318	ENSG00000128641	MYO1B	TRUE	FALSE
chr2	191409042	A	G	ENST00000392318	ENSG00000128641	MYO1B	TRUE	FALSE
chr2	191409042	A	T	ENST00000392318	ENSG00000128641	MYO1B	TRUE	FALSE
chr2	191409043	G	A	ENST00000392318	ENSG00000128641	MYO1B	TRUE	FALSE
chr2	191409043	G	C	ENST00000392318	ENSG00000128641	MYO1B	TRUE	FALSE
chr2	191409043	G	T	ENST00000392318	ENSG00000128641	MYO1B	TRUE	FALSE
chr2	191409047	C	T	ENST00000392318	ENSG00000128641	MYO1B	TRUE	TRUE
chr2	191409050	A	T	ENST00000392318	ENSG00000128641	MYO1B	TRUE	TRUE
chr2	191409055	C	A	ENST00000392318	ENSG00000128641	MYO1B	TRUE	TRUE
chr2	191409055	C	G	ENST00000392318	ENSG00000128641	MYO1B	TRUE	TRUE
chr2	191409060	T	A	ENST00000392318	ENSG00000128641	MYO1B	TRUE	TRUE
chr2	191409062	G	T	ENST00000392318	ENSG00000128641	MYO1B	TRUE	TRUE
chr2	191409068	A	T	ENST00000392318	ENSG00000128641	MYO1B	TRUE	TRUE
chr2	191409074	A	T	ENST00000392318	ENSG00000128641	MYO1B	TRUE	TRUE
chr2	191409087	T	A	ENST00000392318	ENSG00000128641	MYO1B	TRUE	TRUE
chr2	191409087	T	G	ENST00000392318	ENSG00000128641	MYO1B	TRUE	TRUE
chr2	191409101	A	T	ENST00000392318	ENSG00000128641	MYO1B	TRUE	TRUE
chr2	191409108	G	A	ENST00000392318	ENSG00000128641	MYO1B	TRUE	TRUE
chr2	191409109	G	A	ENST00000392318	ENSG00000128641	MYO1B	TRUE	TRUE
chr2	191409114	C	A	ENST00000392318	ENSG00000128641	MYO1B	TRUE	TRUE
chr2	191409114	C	G	ENST00000392318	ENSG00000128641	MYO1B	TRUE	TRUE
chr2	191409116	A	T	ENST00000392318	ENSG00000128641	MYO1B	TRUE	TRUE
chr2	191409124	C	A	ENST00000392318	ENSG00000128641	MYO1B	TRUE	TRUE
chr2	191409124	C	G	ENST00000392318	ENSG00000128641	MYO1B	TRUE	TRUE
chr2	191409126	T	A	ENST00000392318	ENSG00000128641	MYO1B	TRUE	TRUE
chr2	191409126	T	G	ENST00000392318	ENSG00000128641	MYO1B	TRUE	TRUE
chr2	191409132	T	A	ENST00000392318	ENSG00000128641	MYO1B	TRUE	TRUE
chr2	191409146	A	T	ENST00000392318	ENSG00000128641	MYO1B	TRUE	TRUE
chr2	191409149	G	T	ENST00000392318	ENSG00000128641	MYO1B	TRUE	TRUE
chr2	191409155	A	T	ENST00000392318	ENSG00000128641	MYO1B	TRUE	TRUE
chr2	191409171	T	A	ENST00000392318	ENSG00000128641	MYO1B	TRUE	TRUE
chr2	191409174	G	A	ENST00000392318	ENSG00000128641	MYO1B	TRUE	TRUE
chr2	191409175	G	A	ENST00000392318	ENSG00000128641	MYO1B	TRUE	TRUE
chr2	191409179	G	A	ENST00000392318	ENSG00000128641	MYO1B	TRUE	FALSE
chr2	191409179	G	C	ENST00000392318	ENSG00000128641	MYO1B	TRUE	FALSE
chr2	191409179	G	T	ENST00000392318	ENSG00000128641	MYO1B	TRUE	FALSE
chr2	191409180	T	A	ENST00000392318	ENSG00000128641	MYO1B	TRUE	FALSE
chr2	191409180	T	C	ENST00000392318	ENSG00000128641	MYO1B	TRUE	FALSE
chr2	191409180	T	G	ENST00000392318	ENSG00000128641	MYO1B	TRUE	FALSE
chr2	191411064	A	C	ENST00000392318	ENSG00000128641	MYO1B	TRUE	FALSE
chr2	191411064	A	G	ENST00000392318	ENSG00000128641	MYO1B	TRUE	FALSE
chr2	191411064	A	T	ENST00000392318	ENSG00000128641	MYO1B	TRUE	FALSE
chr2	191411065	G	A	ENST00000392318	ENSG00000128641	MYO1B	TRUE	FALSE
chr2	191411065	G	C	ENST00000392318	ENSG00000128641	MYO1B	TRUE	FALSE
chr2	191411065	G	T	ENST00000392318	ENSG00000128641	MYO1B	TRUE	FALSE
chr2	191411068	T	A	ENST00000392318	ENSG00000128641	MYO1B	TRUE	TRUE
chr2	191411069	A	T	ENST00000392318	ENSG00000128641	MYO1B	TRUE	TRUE
chr2	191411072	A	T	ENST00000392318	ENSG00000128641	MYO1B	TRUE	TRUE
chr2	191411077	C	A	ENST00000392318	ENSG00000128641	MYO1B	TRUE	TRUE
chr2	191411077	C	G	ENST00000392318	ENSG00000128641	MYO1B	TRUE	TRUE
chr2	191411084	C	T	ENST00000392318	ENSG00000128641	MYO1B	TRUE	TRUE
chr2	191411096	C	T	ENST00000392318	ENSG00000128641	MYO1B	TRUE	TRUE
chr2	191411099	C	T	ENST00000392318	ENSG00000128641	MYO1B	TRUE	TRUE
chr2	191411102	A	T	ENST00000392318	ENSG00000128641	MYO1B	TRUE	TRUE
chr2	191411113	T	A	ENST00000392318	ENSG00000128641	MYO1B	TRUE	TRUE
chr2	191411113	T	G	ENST00000392318	ENSG00000128641	MYO1B	TRUE	TRUE
chr2	191411114	G	T	ENST00000392318	ENSG00000128641	MYO1B	TRUE	TRUE
chr2	191411117	G	T	ENST00000392318	ENSG00000128641	MYO1B	TRUE	TRUE
chr2	191411120	A	T	ENST00000392318	ENSG00000128641	MYO1B	TRUE	TRUE
chr2	191411126	G	T	ENST00000392318	ENSG00000128641	MYO1B	TRUE	TRUE
chr2	191411135	G	T	ENST00000392318	ENSG00000128641	MYO1B	TRUE	TRUE
chr2	191411144	A	T	ENST00000392318	ENSG00000128641	MYO1B	TRUE	TRUE
chr2	191411150	A	T	ENST00000392318	ENSG00000128641	MYO1B	TRUE	TRUE
chr2	191411153	A	T	ENST00000392318	ENSG00000128641	MYO1B	TRUE	TRUE
chr2	191411160	T	A	ENST00000392318	ENSG00000128641	MYO1B	TRUE	TRUE
chr2	191411160	T	G	ENST00000392318	ENSG00000128641	MYO1B	TRUE	TRUE
chr2	191411164	C	A	ENST00000392318	ENSG00000128641	MYO1B	TRUE	TRUE
chr2	191411164	C	G	ENST00000392318	ENSG00000128641	MYO1B	TRUE	TRUE
chr2	191411173	G	A	ENST00000392318	ENSG00000128641	MYO1B	TRUE	FALSE
chr2	191411173	G	C	ENST00000392318	ENSG00000128641	MYO1B	TRUE	FALSE
chr2	191411173	G	T	ENST00000392318	ENSG00000128641	MYO1B	TRUE	FALSE
chr2	191411174	T	A	ENST00000392318	ENSG00000128641	MYO1B	TRUE	FALSE
chr2	191411174	T	C	ENST00000392318	ENSG00000128641	MYO1B	TRUE	FALSE
chr2	191411174	T	G	ENST00000392318	ENSG00000128641	MYO1B	TRUE	FALSE
chr2	191414046	A	C	ENST00000392318	ENSG00000128641	MYO1B	TRUE	FALSE
chr2	191414046	A	G	ENST00000392318	ENSG00000128641	MYO1B	TRUE	FALSE
chr2	191414046	A	T	ENST00000392318	ENSG00000128641	MYO1B	TRUE	FALSE
chr2	191414047	G	A	ENST00000392318	ENSG00000128641	MYO1B	TRUE	FALSE
chr2	191414047	G	C	ENST00000392318	ENSG00000128641	MYO1B	TRUE	FALSE
chr2	191414047	G	T	ENST00000392318	ENSG00000128641	MYO1B	TRUE	FALSE
chr2	191414055	C	T	ENST00000392318	ENSG00000128641	MYO1B	TRUE	TRUE
chr2	191414064	C	T	ENST00000392318	ENSG00000128641	MYO1B	TRUE	TRUE
chr2	191414075	C	A	ENST00000392318	ENSG00000128641	MYO1B	TRUE	TRUE
chr2	191414075	C	G	ENST00000392318	ENSG00000128641	MYO1B	TRUE	TRUE
chr2	191414079	G	T	ENST00000392318	ENSG00000128641	MYO1B	TRUE	TRUE
chr2	191414088	A	T	ENST00000392318	ENSG00000128641	MYO1B	TRUE	TRUE
chr2	191414097	A	T	ENST00000392318	ENSG00000128641	MYO1B	TRUE	TRUE
chr2	191414102	T	A	ENST00000392318	ENSG00000128641	MYO1B	TRUE	TRUE
chr2	191414102	T	G	ENST00000392318	ENSG00000128641	MYO1B	TRUE	TRUE
chr2	191414103	A	T	ENST00000392318	ENSG00000128641	MYO1B	TRUE	TRUE
chr2	191414106	A	T	ENST00000392318	ENSG00000128641	MYO1B	TRUE	TRUE
chr2	191414112	A	T	ENST00000392318	ENSG00000128641	MYO1B	TRUE	TRUE
chr2	191414124	G	T	ENST00000392318	ENSG00000128641	MYO1B	TRUE	TRUE
chr2	191414127	G	T	ENST00000392318	ENSG00000128641	MYO1B	TRUE	TRUE
chr2	191414130	A	T	ENST00000392318	ENSG00000128641	MYO1B	TRUE	TRUE
chr2	191414145	G	T	ENST00000392318	ENSG00000128641	MYO1B	TRUE	TRUE
chr2	191414157	A	T	ENST00000392318	ENSG00000128641	MYO1B	TRUE	TRUE
chr2	191414178	A	T	ENST00000392318	ENSG00000128641	MYO1B	TRUE	TRUE
chr2	191414181	G	A	ENST00000392318	ENSG00000128641	MYO1B	TRUE	FALSE
chr2	191414181	G	C	ENST00000392318	ENSG00000128641	MYO1B	TRUE	FALSE
chr2	191414181	G	T	ENST00000392318	ENSG00000128641	MYO1B	TRUE	FALSE
chr2	191414182	T	A	ENST00000392318	ENSG00000128641	MYO1B	TRUE	FALSE
chr2	191414182	T	C	ENST00000392318	ENSG00000128641	MYO1B	TRUE	FALSE
chr2	191414182	T	G	ENST00000392318	ENSG00000128641	MYO1B	TRUE	FALSE
chr2	191414515	A	C	ENST00000392318	ENSG00000128641	MYO1B	TRUE	FALSE
chr2	191414515	A	G	ENST00000392318	ENSG00000128641	MYO1B	TRUE	FALSE
chr2	191414515	A	T	ENST00000392318	ENSG00000128641	MYO1B	TRUE	FALSE
chr2	191414516	G	A	ENST00000392318	ENSG00000128641	MYO1B	TRUE	FALSE
chr2	191414516	G	C	ENST00000392318	ENSG00000128641	MYO1B	TRUE	FALSE
chr2	191414516	G	T	ENST00000392318	ENSG00000128641	MYO1B	TRUE	FALSE
chr2	191414539	T	A	ENST00000392318	ENSG00000128641	MYO1B	TRUE	TRUE
chr2	191414539	T	G	ENST00000392318	ENSG00000128641	MYO1B	TRUE	TRUE
chr2	191414568	C	T	ENST00000392318	ENSG00000128641	MYO1B	TRUE	TRUE
chr2	191414571	A	T	ENST00000392318	ENSG00000128641	MYO1B	TRUE	TRUE
chr2	191414577	G	T	ENST00000392318	ENSG00000128641	MYO1B	TRUE	TRUE
chr2	191414580	C	T	ENST00000392318	ENSG00000128641	MYO1B	TRUE	TRUE
chr2	191414586	A	T	ENST00000392318	ENSG00000128641	MYO1B	TRUE	TRUE
chr2	191414590	C	A	ENST00000392318	ENSG00000128641	MYO1B	TRUE	TRUE
chr2	191414590	C	G	ENST00000392318	ENSG00000128641	MYO1B	TRUE	TRUE
chr2	191414592	G	T	ENST00000392318	ENSG00000128641	MYO1B	TRUE	TRUE
chr2	191414602	T	A	ENST00000392318	ENSG00000128641	MYO1B	TRUE	TRUE
chr2	191414616	A	T	ENST00000392318	ENSG00000128641	MYO1B	TRUE	TRUE
chr2	191414623	C	A	ENST00000392318	ENSG00000128641	MYO1B	TRUE	TRUE
chr2	191414623	C	G	ENST00000392318	ENSG00000128641	MYO1B	TRUE	TRUE
chr2	191414632	C	A	ENST00000392318	ENSG00000128641	MYO1B	TRUE	TRUE
chr2	191414632	C	G	ENST00000392318	ENSG00000128641	MYO1B	TRUE	TRUE
chr2	191414634	C	T	ENST00000392318	ENSG00000128641	MYO1B	TRUE	TRUE
chr2	191414664	A	T	ENST00000392318	ENSG00000128641	MYO1B	TRUE	TRUE
chr2	191414667	G	T	ENST00000392318	ENSG00000128641	MYO1B	TRUE	TRUE
chr2	191414670	G	A	ENST00000392318	ENSG00000128641	MYO1B	TRUE	FALSE
chr2	191414670	G	C	ENST00000392318	ENSG00000128641	MYO1B	TRUE	FALSE
chr2	191414670	G	T	ENST00000392318	ENSG00000128641	MYO1B	TRUE	FALSE
chr2	191414671	T	A	ENST00000392318	ENSG00000128641	MYO1B	TRUE	FALSE
chr2	191414671	T	C	ENST00000392318	ENSG00000128641	MYO1B	TRUE	FALSE
chr2	191414671	T	G	ENST00000392318	ENSG00000128641	MYO1B	TRUE	FALSE
chr2	191416113	A	C	ENST00000392318	ENSG00000128641	MYO1B	TRUE	TRUE
chr2	191416113	A	G	ENST00000392318	ENSG00000128641	MYO1B	TRUE	TRUE
chr2	191416113	A	T	ENST00000392318	ENSG00000128641	MYO1B	TRUE	TRUE
chr2	191416114	G	A	ENST00000392318	ENSG00000128641	MYO1B	TRUE	TRUE
chr2	191416114	G	C	ENST00000392318	ENSG00000128641	MYO1B	TRUE	TRUE
chr2	191416114	G	T	ENST00000392318	ENSG00000128641	MYO1B	TRUE	TRUE
chr2	191416119	C	A	ENST00000392318	ENSG00000128641	MYO1B	TRUE	TRUE
chr2	191416119	C	G	ENST00000392318	ENSG00000128641	MYO1B	TRUE	TRUE
chr2	191416121	G	T	ENST00000392318	ENSG00000128641	MYO1B	TRUE	TRUE
chr2	191416133	A	T	ENST00000392318	ENSG00000128641	MYO1B	TRUE	TRUE
chr2	191416136	G	T	ENST00000392318	ENSG00000128641	MYO1B	TRUE	TRUE
chr2	191416169	G	T	ENST00000392318	ENSG00000128641	MYO1B	TRUE	TRUE
chr2	191416181	A	T	ENST00000392318	ENSG00000128641	MYO1B	TRUE	TRUE
chr2	191416189	T	A	ENST00000392318	ENSG00000128641	MYO1B	TRUE	TRUE
chr2	191416189	T	G	ENST00000392318	ENSG00000128641	MYO1B	TRUE	TRUE
chr2	191416205	C	T	ENST00000392318	ENSG00000128641	MYO1B	FALSE	FALSE
chr2	191416211	A	T	ENST00000392318	ENSG00000128641	MYO1B	FALSE	FALSE
chr2	191416214	C	T	ENST00000392318	ENSG00000128641	MYO1B	FALSE	FALSE
chr2	191416217	A	T	ENST00000392318	ENSG00000128641	MYO1B	FALSE	FALSE
chr2	191416229	G	T	ENST00000392318	ENSG00000128641	MYO1B	FALSE	FALSE
chr2	191416241	G	T	ENST00000392318	ENSG00000128641	MYO1B	FALSE	FALSE
chr2	191416243	G	A	ENST00000392318	ENSG00000128641	MYO1B	TRUE	FALSE
chr2	191416243	G	C	ENST00000392318	ENSG00000128641	MYO1B	TRUE	FALSE
chr2	191416243	G	T	ENST00000392318	ENSG00000128641	MYO1B	TRUE	FALSE
chr2	191416244	T	A	ENST00000392318	ENSG00000128641	MYO1B	TRUE	FALSE
chr2	191416244	T	C	ENST00000392318	ENSG00000128641	MYO1B	TRUE	FALSE
chr2	191416244	T	G	ENST00000392318	ENSG00000128641	MYO1B	TRUE	FALSE
chr2	191423835	A	C	ENST00000392318	ENSG00000128641	MYO1B	TRUE	FALSE
chr2	191423835	A	G	ENST00000392318	ENSG00000128641	MYO1B	TRUE	FALSE
chr2	191423835	A	T	ENST00000392318	ENSG00000128641	MYO1B	TRUE	FALSE
chr2	191423836	G	A	ENST00000392318	ENSG00000128641	MYO1B	TRUE	FALSE
chr2	191423836	G	C	ENST00000392318	ENSG00000128641	MYO1B	TRUE	FALSE
chr2	191423836	G	T	ENST00000392318	ENSG00000128641	MYO1B	TRUE	FALSE
chr2	191423847	C	T	ENST00000392318	ENSG00000128641	MYO1B	FALSE	FALSE
chr2	191423853	A	T	ENST00000392318	ENSG00000128641	MYO1B	FALSE	FALSE
chr2	191423856	C	T	ENST00000392318	ENSG00000128641	MYO1B	FALSE	FALSE
chr2	191423862	A	T	ENST00000392318	ENSG00000128641	MYO1B	FALSE	FALSE
chr2	191423870	T	A	ENST00000392318	ENSG00000128641	MYO1B	FALSE	FALSE
chr2	191423874	A	T	ENST00000392318	ENSG00000128641	MYO1B	FALSE	FALSE
chr2	191423883	C	T	ENST00000392318	ENSG00000128641	MYO1B	FALSE	FALSE
chr2	191423886	G	T	ENST00000392318	ENSG00000128641	MYO1B	FALSE	FALSE
chr2	191423892	C	T	ENST00000392318	ENSG00000128641	MYO1B	FALSE	FALSE
chr2	191423895	A	T	ENST00000392318	ENSG00000128641	MYO1B	FALSE	FALSE
chr2	191423918	T	A	ENST00000392318	ENSG00000128641	MYO1B	FALSE	FALSE
chr2	191423919	A	T	ENST00000392318	ENSG00000128641	MYO1B	FALSE	FALSE
chr2	191423922	C	T	ENST00000392318	ENSG00000128641	MYO1B	FALSE	FALSE
chr2	191423925	A	T	ENST00000392318	ENSG00000128641	MYO1B	FALSE	FALSE
chr2	191423943	G	T	ENST00000392318	ENSG00000128641	MYO1B	FALSE	FALSE
chr2	191678648	A	T	ENST00000425611	ENSG00000173559	NABP1	FALSE	FALSE
chr2	191678657	A	T	ENST00000425611	ENSG00000173559	NABP1	FALSE	FALSE
chr2	191678663	G	T	ENST00000425611	ENSG00000173559	NABP1	FALSE	FALSE
chr2	191678669	A	T	ENST00000425611	ENSG00000173559	NABP1	TRUE	FALSE
chr2	191678676	T	A	ENST00000425611	ENSG00000173559	NABP1	TRUE	FALSE
chr2	191678676	T	G	ENST00000425611	ENSG00000173559	NABP1	TRUE	FALSE
chr2	191678699	G	T	ENST00000425611	ENSG00000173559	NABP1	TRUE	TRUE
chr2	191678705	G	T	ENST00000425611	ENSG00000173559	NABP1
chr2	191678706	G	A	ENST00000425611	ENSG00000173559	NABP1	TRUE	FALSE
chr2	191678706	G	C	ENST00000425611	ENSG00000173559	NABP1	TRUE	FALSE
chr2	191678706	G	T	ENST00000425611	ENSG00000173559	NABP1	TRUE	FALSE
chr2	191678707	T	A	ENST00000425611	ENSG00000173559	NABP1	TRUE	FALSE
chr2	191678707	T	C	ENST00000425611	ENSG00000173559	NABP1	FALSE	FALSE
chr2	191678707	T	G	ENST00000425611	ENSG00000173559	NABP1	TRUE	FALSE
chr2	191678988	A	C	ENST00000425611	ENSG00000173559	NABP1	TRUE	FALSE
chr2	191678988	A	G	ENST00000425611	ENSG00000173559	NABP1	TRUE	FALSE
chr2	191678988	A	T	ENST00000425611	ENSG00000173559	NABP1	TRUE	FALSE
chr2	191678989	G	A	ENST00000425611	ENSG00000173559	NABP1	TRUE	FALSE
chr2	191678989	G	C	ENST00000425611	ENSG00000173559	NABP1	TRUE	FALSE
chr2	191678989	G	T	ENST00000425611	ENSG00000173559	NABP1	TRUE	FALSE
chr2	191679001	A	T	ENST00000425611	ENSG00000173559	NABP1	TRUE	TRUE
chr2	191679007	A	T	ENST00000425611	ENSG00000173559	NABP1	TRUE	TRUE
chr2	191679019	G	T	ENST00000425611	ENSG00000173559	NABP1	TRUE	TRUE
chr2	191679025	A	T	ENST00000425611	ENSG00000173559	NABP1	TRUE	TRUE
chr2	191679029	C	A	ENST00000425611	ENSG00000173559	NABP1	TRUE	TRUE
chr2	191679033	C	A	ENST00000425611	ENSG00000173559	NABP1	TRUE	TRUE
chr2	191679034	A	T	ENST00000425611	ENSG00000173559	NABP1	TRUE	TRUE
chr2	191679046	A	T	ENST00000425611	ENSG00000173559	NABP1	TRUE	TRUE
chr2	191679074	G	A	ENST00000425611	ENSG00000173559	NABP1	TRUE	TRUE
chr2	191679075	G	A	ENST00000425611	ENSG00000173559	NABP1	TRUE	TRUE
chr2	191679079	G	T	ENST00000425611	ENSG00000173559	NABP1	TRUE	TRUE
chr2	191679085	G	T	ENST00000425611	ENSG00000173559	NABP1	TRUE	TRUE
chr2	191679097	C	T	ENST00000425611	ENSG00000173559	NABP1	TRUE	TRUE
chr2	191679119	T	A	ENST00000425611	ENSG00000173559	NABP1	TRUE	TRUE
chr2	191679124	A	T	ENST00000425611	ENSG00000173559	NABP1	TRUE	TRUE
chr2	191679129	G	A	ENST00000425611	ENSG00000173559	NABP1	TRUE	TRUE
chr2	191679129	G	C	ENST00000425611	ENSG00000173559	NABP1	TRUE	TRUE
chr2	191679129	G	T	ENST00000425611	ENSG00000173559	NABP1	TRUE	TRUE
chr2	191679130	T	A	ENST00000425611	ENSG00000173559	NABP1	TRUE	TRUE
chr2	191679130	T	C	ENST00000425611	ENSG00000173559	NABP1	TRUE	TRUE
chr2	191679130	T	G	ENST00000425611	ENSG00000173559	NABP1	TRUE	TRUE
chr2	191681944	A	C	ENST00000425611	ENSG00000173559	NABP1	TRUE	FALSE
chr2	191681944	A	G	ENST00000425611	ENSG00000173559	NABP1	TRUE	FALSE
chr2	191681944	A	T	ENST00000425611	ENSG00000173559	NABP1	TRUE	FALSE
chr2	191681945	G	A	ENST00000425611	ENSG00000173559	NABP1	TRUE	TRUE
chr2	191681945	G	C	ENST00000425611	ENSG00000173559	NABP1	TRUE	FALSE
chr2	191681945	G	T	ENST00000425611	ENSG00000173559	NABP1	TRUE	FALSE
chr2	191681949	T	A	ENST00000425611	ENSG00000173559	NABP1	TRUE	TRUE
chr2	191681949	T	G	ENST00000425611	ENSG00000173559	NABP1	TRUE	TRUE
chr2	191681960	G	A	ENST00000425611	ENSG00000173559	NABP1	TRUE	TRUE
chr2	191681961	G	A	ENST00000425611	ENSG00000173559	NABP1	TRUE	TRUE
chr2	191681962	A	T	ENST00000425611	ENSG00000173559	NABP1	TRUE	TRUE
chr2	191681965	G	T	ENST00000425611	ENSG00000173559	NABP1	TRUE	TRUE
chr2	191681970	T	A	ENST00000425611	ENSG00000173559	NABP1	TRUE	TRUE
chr2	191681982	T	A	ENST00000425611	ENSG00000173559	NABP1	TRUE	TRUE
chr2	191681982	T	G	ENST00000425611	ENSG00000173559	NABP1	TRUE	TRUE
chr2	191681986	G	T	ENST00000425611	ENSG00000173559	NABP1	TRUE	TRUE
chr2	191681998	G	T	ENST00000425611	ENSG00000173559	NABP1	TRUE	TRUE
chr2	191682004	C	T	ENST00000425611	ENSG00000173559	NABP1	TRUE	TRUE
chr2	191682007	A	T	ENST00000425611	ENSG00000173559	NABP1	TRUE	TRUE
chr2	191682016	G	T	ENST00000425611	ENSG00000173559	NABP1	TRUE	TRUE
chr2	191682018	G	A	ENST00000425611	ENSG00000173559	NABP1	TRUE	FALSE
chr2	191682018	G	C	ENST00000425611	ENSG00000173559	NABP1	TRUE	FALSE
chr2	191682018	G	T	ENST00000425611	ENSG00000173559	NABP1	TRUE	FALSE
chr2	191682019	T	A	ENST00000425611	ENSG00000173559	NABP1	TRUE	FALSE
chr2	191682019	T	C	ENST00000425611	ENSG00000173559	NABP1	TRUE	FALSE
chr2	191682019	T	G	ENST00000425611	ENSG00000173559	NABP1	TRUE	FALSE
chr2	191683727	A	C	ENST00000425611	ENSG00000173559	NABP1	TRUE	TRUE
chr2	191683727	A	G	ENST00000425611	ENSG00000173559	NABP1	TRUE	TRUE
chr2	191683727	A	T	ENST00000425611	ENSG00000173559	NABP1	TRUE	TRUE
chr2	191683728	G	A	ENST00000425611	ENSG00000173559	NABP1	TRUE	TRUE
chr2	191683728	G	C	ENST00000425611	ENSG00000173559	NABP1	TRUE	TRUE
chr2	191683728	G	T	ENST00000425611	ENSG00000173559	NABP1	TRUE	TRUE
chr2	191683735	T	A	ENST00000425611	ENSG00000173559	NABP1	TRUE	TRUE
chr2	191683744	T	A	ENST00000425611	ENSG00000173559	NABP1	TRUE	TRUE
chr2	191683744	T	G	ENST00000425611	ENSG00000173559	NABP1	TRUE	TRUE
chr2	191683746	C	A	ENST00000425611	ENSG00000173559	NABP1	TRUE	TRUE
chr2	191683746	C	G	ENST00000425611	ENSG00000173559	NABP1	TRUE	TRUE
chr2	191683748	G	T	ENST00000425611	ENSG00000173559	NABP1	TRUE	TRUE
chr2	191683766	G	T	ENST00000425611	ENSG00000173559	NABP1	TRUE	TRUE
chr2	191683783	T	A	ENST00000425611	ENSG00000173559	NABP1	TRUE	TRUE
chr2	191683783	T	G	ENST00000425611	ENSG00000173559	NABP1	TRUE	TRUE
chr2	191683784	C	T	ENST00000425611	ENSG00000173559	NABP1	TRUE	TRUE
chr2	191683787	G	T	ENST00000425611	ENSG00000173559	NABP1	TRUE	TRUE
chr2	191683790	C	T	ENST00000425611	ENSG00000173559	NABP1	TRUE	TRUE
chr2	191683793	C	T	ENST00000425611	ENSG00000173559	NABP1	TRUE	TRUE
chr2	191683799	A	T	ENST00000425611	ENSG00000173559	NABP1	TRUE	TRUE
chr2	191683805	G	A	ENST00000425611	ENSG00000173559	NABP1	TRUE	FALSE
chr2	191683805	G	C	ENST00000425611	ENSG00000173559	NABP1	TRUE	FALSE
chr2	191683805	G	T	ENST00000425611	ENSG00000173559	NABP1	TRUE	FALSE
chr2	191683806	T	A	ENST00000425611	ENSG00000173559	NABP1	TRUE	FALSE
chr2	191683806	T	C	ENST00000425611	ENSG00000173559	NABP1	TRUE	FALSE
chr2	191683806	T	G	ENST00000425611	ENSG00000173559	NABP1	TRUE	FALSE
chr2	191684228	A	C	ENST00000425611	ENSG00000173559	NABP1	FALSE	FALSE
chr2	191684228	A	G	ENST00000425611	ENSG00000173559	NABP1	FALSE	FALSE
chr2	191684228	A	T	ENST00000425611	ENSG00000173559	NABP1	FALSE	FALSE
chr2	191684229	G	A	ENST00000425611	ENSG00000173559	NABP1	FALSE	FALSE
chr2	191684229	G	C	ENST00000425611	ENSG00000173559	NABP1	FALSE	FALSE
chr2	191684229	G	T	ENST00000425611	ENSG00000173559	NABP1	FALSE	FALSE
chr2	191684233	C	T	ENST00000425611	ENSG00000173559	NABP1	TRUE	TRUE
chr2	191684239	G	T	ENST00000425611	ENSG00000173559	NABP1	TRUE	TRUE
chr2	191684242	C	T	ENST00000425611	ENSG00000173559	NABP1	TRUE	TRUE
chr2	191684245	A	T	ENST00000425611	ENSG00000173559	NABP1	TRUE	TRUE
chr2	191684287	G	T	ENST00000425611	ENSG00000173559	NABP1	FALSE	FALSE
chr2	191684296	G	T	ENST00000425611	ENSG00000173559	NABP1	FALSE	FALSE
chr2	191684297	G	A	ENST00000425611	ENSG00000173559	NABP1	FALSE	FALSE
chr2	191684297	G	C	ENST00000425611	ENSG00000173559	NABP1	FALSE	FALSE
chr2	191684297	G	T	ENST00000425611	ENSG00000173559	NABP1	FALSE	FALSE
chr2	191684298	T	A	ENST00000425611	ENSG00000173559	NABP1	FALSE	FALSE
chr2	191684298	T	C	ENST00000425611	ENSG00000173559	NABP1	FALSE	FALSE
chr2	191684298	T	G	ENST00000425611	ENSG00000173559	NABP1	FALSE	FALSE
chr2	191685597	A	C	ENST00000425611	ENSG00000173559	NABP1	TRUE	TRUE
chr2	191685597	A	G	ENST00000425611	ENSG00000173559	NABP1	TRUE	TRUE
chr2	191685597	A	T	ENST00000425611	ENSG00000173559	NABP1	TRUE	TRUE
chr2	191685598	G	A	ENST00000425611	ENSG00000173559	NABP1	TRUE	TRUE
chr2	191685598	G	C	ENST00000425611	ENSG00000173559	NABP1	TRUE	TRUE
chr2	191685598	G	T	ENST00000425611	ENSG00000173559	NABP1	TRUE	TRUE
chr2	191685622	G	T	ENST00000425611	ENSG00000173559	NABP1	FALSE	FALSE
chr2	191685626	C	A	ENST00000425611	ENSG00000173559	NABP1	FALSE	FALSE
chr2	191685626	C	G	ENST00000425611	ENSG00000173559	NABP1	FALSE	FALSE
chr2	191685631	G	T	ENST00000425611	ENSG00000173559	NABP1	FALSE	FALSE
chr2	191685637	C	T	ENST00000425611	ENSG00000173559	NABP1	FALSE	FALSE
chr2	191685644	C	A	ENST00000425611	ENSG00000173559	NABP1	FALSE	FALSE
chr2	191685644	C	G	ENST00000425611	ENSG00000173559	NABP1	FALSE	FALSE
chr2	191685655	A	T	ENST00000425611	ENSG00000173559	NABP1	FALSE	FALSE
chr2	191685670	G	T	ENST00000425611	ENSG00000173559	NABP1	FALSE	FALSE
chr2	191685685	C	T	ENST00000425611	ENSG00000173559	NABP1	FALSE	FALSE
chr2	191685691	C	T	ENST00000425611	ENSG00000173559	NABP1	FALSE	FALSE
chr2	191685694	G	T	ENST00000425611	ENSG00000173559	NABP1	FALSE	FALSE
chr2	191685709	C	T	ENST00000425611	ENSG00000173559	NABP1	FALSE	FALSE
chr2	191685751	A	T	ENST00000425611	ENSG00000173559	NABP1	FALSE	FALSE
chr2	191685760	A	T	ENST00000425611	ENSG00000173559	NABP1	FALSE	FALSE
chr2	191685763	A	T	ENST00000425611	ENSG00000173559	NABP1	FALSE	FALSE
chr2	191835934	G	A	ENST00000304141	ENSG00000168497	CAVIN2	FALSE	FALSE
chr2	191835943	G	A	ENST00000304141	ENSG00000168497	CAVIN2	FALSE	FALSE
chr2	191835958	G	A	ENST00000304141	ENSG00000168497	CAVIN2	FALSE	FALSE
chr2	191835982	C	A	ENST00000304141	ENSG00000168497	CAVIN2	FALSE	FALSE
chr2	191835988	C	A	ENST00000304141	ENSG00000168497	CAVIN2	FALSE	FALSE
chr2	191835991	C	A	ENST00000304141	ENSG00000168497	CAVIN2	FALSE	FALSE
chr2	191836004	G	C	ENST00000304141	ENSG00000168497	CAVIN2	FALSE	FALSE
chr2	191836004	G	T	ENST00000304141	ENSG00000168497	CAVIN2	FALSE	FALSE
chr2	191836015	C	A	ENST00000304141	ENSG00000168497	CAVIN2	FALSE	FALSE
chr2	191836016	A	C	ENST00000304141	ENSG00000168497	CAVIN2	FALSE	FALSE
chr2	191836016	A	T	ENST00000304141	ENSG00000168497	CAVIN2	FALSE	FALSE
chr2	191836027	T	A	ENST00000304141	ENSG00000168497	CAVIN2	FALSE	FALSE
chr2	191836030	G	A	ENST00000304141	ENSG00000168497	CAVIN2	FALSE	FALSE
chr2	191836036	G	A	ENST00000304141	ENSG00000168497	CAVIN2	FALSE	FALSE
chr2	191836039	C	A	ENST00000304141	ENSG00000168497	CAVIN2	FALSE	FALSE
chr2	191836050	G	C	ENST00000304141	ENSG00000168497	CAVIN2	FALSE	FALSE
chr2	191836050	G	T	ENST00000304141	ENSG00000168497	CAVIN2	FALSE	FALSE
chr2	191836054	C	A	ENST00000304141	ENSG00000168497	CAVIN2	FALSE	FALSE
chr2	191836057	C	A	ENST00000304141	ENSG00000168497	CAVIN2	FALSE	FALSE
chr2	191836060	C	A	ENST00000304141	ENSG00000168497	CAVIN2	FALSE	FALSE
chr2	191836063	C	A	ENST00000304141	ENSG00000168497	CAVIN2	FALSE	FALSE
chr2	191836069	C	A	ENST00000304141	ENSG00000168497	CAVIN2	FALSE	FALSE
chr2	191836080	A	T	ENST00000304141	ENSG00000168497	CAVIN2	FALSE	FALSE
chr2	191836104	G	T	ENST00000304141	ENSG00000168497	CAVIN2	FALSE	FALSE
chr2	191836129	T	A	ENST00000304141	ENSG00000168497	CAVIN2	FALSE	FALSE
chr2	191836132	C	A	ENST00000304141	ENSG00000168497	CAVIN2	FALSE	FALSE
chr2	191836141	C	A	ENST00000304141	ENSG00000168497	CAVIN2	FALSE	FALSE
chr2	191836144	C	A	ENST00000304141	ENSG00000168497	CAVIN2	FALSE	FALSE
chr2	191836153	C	A	ENST00000304141	ENSG00000168497	CAVIN2	FALSE	FALSE
chr2	191836159	C	A	ENST00000304141	ENSG00000168497	CAVIN2	FALSE	FALSE
chr2	191836186	C	A	ENST00000304141	ENSG00000168497	CAVIN2	FALSE	FALSE
chr2	191836198	C	A	ENST00000304141	ENSG00000168497	CAVIN2	FALSE	FALSE
chr2	191836210	C	A	ENST00000304141	ENSG00000168497	CAVIN2	FALSE	FALSE
chr2	191836213	C	A	ENST00000304141	ENSG00000168497	CAVIN2	FALSE	FALSE
chr2	191836216	C	A	ENST00000304141	ENSG00000168497	CAVIN2	FALSE	FALSE
chr2	191836219	G	A	ENST00000304141	ENSG00000168497	CAVIN2	FALSE	FALSE
chr2	191836234	G	A	ENST00000304141	ENSG00000168497	CAVIN2	FALSE	FALSE
chr2	191836237	C	A	ENST00000304141	ENSG00000168497	CAVIN2	FALSE	FALSE
chr2	191836255	C	A	ENST00000304141	ENSG00000168497	CAVIN2	FALSE	FALSE
chr2	191836257	G	C	ENST00000304141	ENSG00000168497	CAVIN2	FALSE	FALSE
chr2	191836257	G	T	ENST00000304141	ENSG00000168497	CAVIN2	FALSE	FALSE
chr2	191836261	T	A	ENST00000304141	ENSG00000168497	CAVIN2	FALSE	FALSE
chr2	191836267	C	A	ENST00000304141	ENSG00000168497	CAVIN2	FALSE	FALSE
chr2	191836273	C	A	ENST00000304141	ENSG00000168497	CAVIN2	FALSE	FALSE
chr2	191836285	C	A	ENST00000304141	ENSG00000168497	CAVIN2	FALSE	FALSE
chr2	191836288	C	A	ENST00000304141	ENSG00000168497	CAVIN2	FALSE	FALSE
chr2	191836291	C	A	ENST00000304141	ENSG00000168497	CAVIN2	FALSE	FALSE
chr2	191836294	G	A	ENST00000304141	ENSG00000168497	CAVIN2	FALSE	FALSE
chr2	191836300	T	A	ENST00000304141	ENSG00000168497	CAVIN2	FALSE	FALSE
chr2	191836303	T	A	ENST00000304141	ENSG00000168497	CAVIN2	FALSE	FALSE
chr2	191836330	T	A	ENST00000304141	ENSG00000168497	CAVIN2	FALSE	FALSE
chr2	191836345	T	A	ENST00000304141	ENSG00000168497	CAVIN2	FALSE	FALSE
chr2	191836348	C	A	ENST00000304141	ENSG00000168497	CAVIN2	FALSE	FALSE
chr2	191836350	G	C	ENST00000304141	ENSG00000168497	CAVIN2	FALSE	FALSE
chr2	191836350	G	T	ENST00000304141	ENSG00000168497	CAVIN2	FALSE	FALSE
chr2	191836360	T	A	ENST00000304141	ENSG00000168497	CAVIN2	FALSE	FALSE
chr2	191836363	G	A	ENST00000304141	ENSG00000168497	CAVIN2	FALSE	FALSE
chr2	191836371	G	C	ENST00000304141	ENSG00000168497	CAVIN2	FALSE	FALSE
chr2	191836371	G	T	ENST00000304141	ENSG00000168497	CAVIN2	FALSE	FALSE
chr2	191836384	T	A	ENST00000304141	ENSG00000168497	CAVIN2	FALSE	FALSE
chr2	191836387	T	A	ENST00000304141	ENSG00000168497	CAVIN2	FALSE	FALSE
chr2	191836393	T	A	ENST00000304141	ENSG00000168497	CAVIN2	FALSE	FALSE
chr2	191836396	C	A	ENST00000304141	ENSG00000168497	CAVIN2	FALSE	FALSE
chr2	191836399	T	A	ENST00000304141	ENSG00000168497	CAVIN2	FALSE	FALSE
chr2	191836405	C	A	ENST00000304141	ENSG00000168497	CAVIN2	FALSE	FALSE
chr2	191836420	T	A	ENST00000304141	ENSG00000168497	CAVIN2	FALSE	FALSE
chr2	191836432	T	A	ENST00000304141	ENSG00000168497	CAVIN2	FALSE	FALSE
chr2	191836441	T	A	ENST00000304141	ENSG00000168497	CAVIN2	FALSE	FALSE
chr2	191836444	T	A	ENST00000304141	ENSG00000168497	CAVIN2	FALSE	FALSE
chr2	191836447	C	A	ENST00000304141	ENSG00000168497	CAVIN2	FALSE	FALSE
chr2	191836456	G	A	ENST00000304141	ENSG00000168497	CAVIN2	FALSE	FALSE
chr2	191836471	T	A	ENST00000304141	ENSG00000168497	CAVIN2	FALSE	FALSE
chr2	191836474	T	A	ENST00000304141	ENSG00000168497	CAVIN2	FALSE	FALSE
chr2	191836489	T	A	ENST00000304141	ENSG00000168497	CAVIN2	FALSE	FALSE
chr2	191836492	T	A	ENST00000304141	ENSG00000168497	CAVIN2	FALSE	FALSE
chr2	191836504	T	A	ENST00000304141	ENSG00000168497	CAVIN2	FALSE	FALSE
chr2	191836507	T	A	ENST00000304141	ENSG00000168497	CAVIN2	FALSE	FALSE
chr2	191836513	T	A	ENST00000304141	ENSG00000168497	CAVIN2	FALSE	FALSE
chr2	191836516	C	A	ENST00000304141	ENSG00000168497	CAVIN2	FALSE	FALSE
chr2	191836528	C	A	ENST00000304141	ENSG00000168497	CAVIN2	FALSE	FALSE
chr2	191836531	C	A	ENST00000304141	ENSG00000168497	CAVIN2	FALSE	FALSE
chr2	191836537	T	A	ENST00000304141	ENSG00000168497	CAVIN2	FALSE	FALSE
chr2	191836540	C	A	ENST00000304141	ENSG00000168497	CAVIN2	FALSE	FALSE
chr2	191836543	C	A	ENST00000304141	ENSG00000168497	CAVIN2	FALSE	FALSE
chr2	191836555	C	A	ENST00000304141	ENSG00000168497	CAVIN2	FALSE	FALSE
chr2	191836564	C	A	ENST00000304141	ENSG00000168497	CAVIN2	FALSE	FALSE
chr2	191836567	C	A	ENST00000304141	ENSG00000168497	CAVIN2	FALSE	FALSE
chr2	191836578	A	T	ENST00000304141	ENSG00000168497	CAVIN2	FALSE	FALSE
chr2	191836590	G	C	ENST00000304141	ENSG00000168497	CAVIN2	FALSE	FALSE
chr2	191836590	G	T	ENST00000304141	ENSG00000168497	CAVIN2	FALSE	FALSE
chr2	191836618	C	A	ENST00000304141	ENSG00000168497	CAVIN2	FALSE	FALSE
chr2	191836621	C	A	ENST00000304141	ENSG00000168497	CAVIN2	FALSE	FALSE
chr2	191836630	T	A	ENST00000304141	ENSG00000168497	CAVIN2	FALSE	FALSE
chr2	191836636	C	A	ENST00000304141	ENSG00000168497	CAVIN2	FALSE	FALSE
chr2	191836648	C	A	ENST00000304141	ENSG00000168497	CAVIN2	FALSE	FALSE
chr2	191836651	C	A	ENST00000304141	ENSG00000168497	CAVIN2	FALSE	FALSE
chr2	191836654	T	A	ENST00000304141	ENSG00000168497	CAVIN2	FALSE	FALSE
chr2	191836660	C	A	ENST00000304141	ENSG00000168497	CAVIN2	FALSE	FALSE
chr2	191836681	G	A	ENST00000304141	ENSG00000168497	CAVIN2	FALSE	FALSE
chr2	191836684	T	A	ENST00000304141	ENSG00000168497	CAVIN2	FALSE	FALSE
chr2	191836708	C	A	ENST00000304141	ENSG00000168497	CAVIN2	FALSE	FALSE
chr2	191836714	C	A	ENST00000304141	ENSG00000168497	CAVIN2	FALSE	FALSE
chr2	191836717	C	A	ENST00000304141	ENSG00000168497	CAVIN2	FALSE	FALSE
chr2	191836718	C	A	ENST00000304141	ENSG00000168497	CAVIN2	TRUE	FALSE
chr2	191836718	C	G	ENST00000304141	ENSG00000168497	CAVIN2	TRUE	FALSE
chr2	191836718	C	T	ENST00000304141	ENSG00000168497	CAVIN2	TRUE	FALSE
chr2	191836719	T	A	ENST00000304141	ENSG00000168497	CAVIN2	TRUE	FALSE
chr2	191836719	T	C	ENST00000304141	ENSG00000168497	CAVIN2	TRUE	FALSE
chr2	191836719	T	G	ENST00000304141	ENSG00000168497	CAVIN2	TRUE	FALSE
chr2	191846441	A	C	ENST00000304141	ENSG00000168497	CAVIN2	TRUE	FALSE
chr2	191846441	A	G	ENST00000304141	ENSG00000168497	CAVIN2	FALSE	FALSE
chr2	191846441	A	T	ENST00000304141	ENSG00000168497	CAVIN2	TRUE	FALSE
chr2	191846442	C	A	ENST00000304141	ENSG00000168497	CAVIN2	TRUE	FALSE
chr2	191846442	C	G	ENST00000304141	ENSG00000168497	CAVIN2	TRUE	FALSE
chr2	191846442	C	T	ENST00000304141	ENSG00000168497	CAVIN2	TRUE	FALSE
chr2	191846445	G	A	ENST00000304141	ENSG00000168497	CAVIN2	FALSE	FALSE
chr2	191846460	T	A	ENST00000304141	ENSG00000168497	CAVIN2	FALSE	FALSE
chr2	191846475	G	A	ENST00000304141	ENSG00000168497	CAVIN2	FALSE	FALSE
chr2	191846484	G	A	ENST00000304141	ENSG00000168497	CAVIN2	FALSE	FALSE
chr2	191846499	C	A	ENST00000304141	ENSG00000168497	CAVIN2	TRUE	TRUE
chr2	191846508	T	A	ENST00000304141	ENSG00000168497	CAVIN2	TRUE	TRUE
chr2	191846514	G	A	ENST00000304141	ENSG00000168497	CAVIN2	TRUE	TRUE
chr2	191846518	G	T	ENST00000304141	ENSG00000168497	CAVIN2	TRUE	TRUE
chr2	191846523	G	A	ENST00000304141	ENSG00000168497	CAVIN2	TRUE	TRUE
chr2	191846538	C	A	ENST00000304141	ENSG00000168497	CAVIN2	TRUE	TRUE
chr2	191846541	T	A	ENST00000304141	ENSG00000168497	CAVIN2	TRUE	TRUE
chr2	191846568	T	A	ENST00000304141	ENSG00000168497	CAVIN2	TRUE	TRUE
chr2	191846577	T	A	ENST00000304141	ENSG00000168497	CAVIN2	TRUE	TRUE
chr2	191846580	C	A	ENST00000304141	ENSG00000168497	CAVIN2	TRUE	TRUE
chr2	191846589	T	A	ENST00000304141	ENSG00000168497	CAVIN2	TRUE	TRUE
chr2	191846616	G	A	ENST00000304141	ENSG00000168497	CAVIN2	TRUE	TRUE
chr2	191846617	G	C	ENST00000304141	ENSG00000168497	CAVIN2	TRUE	TRUE
chr2	191846617	G	T	ENST00000304141	ENSG00000168497	CAVIN2	TRUE	TRUE
chr2	191846622	T	A	ENST00000304141	ENSG00000168497	CAVIN2	TRUE	TRUE
chr2	191846631	T	A	ENST00000304141	ENSG00000168497	CAVIN2	TRUE	TRUE
chr2	191846646	G	A	ENST00000304141	ENSG00000168497	CAVIN2	TRUE	TRUE
chr2	191846655	T	A	ENST00000304141	ENSG00000168497	CAVIN2	TRUE	TRUE
chr2	191846667	C	A	ENST00000304141	ENSG00000168497	CAVIN2	TRUE	TRUE
chr2	191846669	A	T	ENST00000304141	ENSG00000168497	CAVIN2	TRUE	TRUE
chr2	191846679	G	A	ENST00000304141	ENSG00000168497	CAVIN2	TRUE	TRUE
chr2	191846682	G	A	ENST00000304141	ENSG00000168497	CAVIN2	TRUE	TRUE
chr2	191846685	G	A	ENST00000304141	ENSG00000168497	CAVIN2	TRUE	TRUE
chr2	191846688	C	A	ENST00000304141	ENSG00000168497	CAVIN2	TRUE	TRUE
chr2	191846694	T	A	ENST00000304141	ENSG00000168497	CAVIN2	TRUE	TRUE
chr2	191846700	G	A	ENST00000304141	ENSG00000168497	CAVIN2	TRUE	TRUE
chr2	191846706	C	A	ENST00000304141	ENSG00000168497	CAVIN2	TRUE	TRUE
chr2	191846709	G	A	ENST00000304141	ENSG00000168497	CAVIN2	TRUE	TRUE
chr2	191846736	T	A	ENST00000304141	ENSG00000168497	CAVIN2	TRUE	TRUE
chr2	191846772	G	A	ENST00000304141	ENSG00000168497	CAVIN2	TRUE	TRUE
chr2	191846774	G	C	ENST00000304141	ENSG00000168497	CAVIN2	TRUE	TRUE
chr2	191846774	G	T	ENST00000304141	ENSG00000168497	CAVIN2	TRUE	TRUE
chr2	191846793	C	A	ENST00000304141	ENSG00000168497	CAVIN2	TRUE	TRUE
chr2	191846796	C	A	ENST00000304141	ENSG00000168497	CAVIN2	TRUE	TRUE
chr2	191846855	G	T	ENST00000304141	ENSG00000168497	CAVIN2	TRUE	FALSE
chr2	191846862	T	A	ENST00000304141	ENSG00000168497	CAVIN2	TRUE	FALSE
chr2	191846865	C	A	ENST00000304141	ENSG00000168497	CAVIN2	TRUE	FALSE
chr2	191846868	G	A	ENST00000304141	ENSG00000168497	CAVIN2	TRUE	FALSE
chr2	191846892	G	A	ENST00000304141	ENSG00000168497	CAVIN2	FALSE	FALSE
chr2	191846898	T	A	ENST00000304141	ENSG00000168497	CAVIN2	FALSE	FALSE
chr2	191846901	C	A	ENST00000304141	ENSG00000168497	CAVIN2	FALSE	FALSE
chr2	191846907	G	A	ENST00000304141	ENSG00000168497	CAVIN2	FALSE	FALSE
chr2	191846919	C	A	ENST00000304141	ENSG00000168497	CAVIN2	FALSE	FALSE
chr2	191846922	C	A	ENST00000304141	ENSG00000168497	CAVIN2	FALSE	FALSE
chr2	191950318	A	C	ENST00000272771	ENSG00000144339	TMEFF2	FALSE	FALSE
chr2	191950318	A	T	ENST00000272771	ENSG00000144339	TMEFF2	FALSE	FALSE
chr2	191950334	T	A	ENST00000272771	ENSG00000144339	TMEFF2	FALSE	FALSE
chr2	191950348	G	C	ENST00000272771	ENSG00000144339	TMEFF2	FALSE	FALSE
chr2	191950348	G	T	ENST00000272771	ENSG00000144339	TMEFF2	FALSE	FALSE
chr2	191950353	G	C	ENST00000272771	ENSG00000144339	TMEFF2	FALSE	FALSE
chr2	191950353	G	T	ENST00000272771	ENSG00000144339	TMEFF2	FALSE	FALSE
chr2	191950370	G	A	ENST00000272771	ENSG00000144339	TMEFF2	FALSE	FALSE
chr2	191950373	T	A	ENST00000272771	ENSG00000144339	TMEFF2	FALSE	FALSE
chr2	191950376	G	A	ENST00000272771	ENSG00000144339	TMEFF2	FALSE	FALSE
chr2	191950379	T	A	ENST00000272771	ENSG00000144339	TMEFF2	FALSE	FALSE
chr2	191950388	T	A	ENST00000272771	ENSG00000144339	TMEFF2	FALSE	FALSE
chr2	191950397	T	A	ENST00000272771	ENSG00000144339	TMEFF2	FALSE	FALSE
chr2	191950401	G	T	ENST00000272771	ENSG00000144339	TMEFF2	FALSE	FALSE
chr2	191950406	T	A	ENST00000272771	ENSG00000144339	TMEFF2	FALSE	FALSE
chr2	191950408	C	A	ENST00000272771	ENSG00000144339	TMEFF2	TRUE	FALSE
chr2	191950408	C	G	ENST00000272771	ENSG00000144339	TMEFF2	TRUE	FALSE
chr2	191950408	C	T	ENST00000272771	ENSG00000144339	TMEFF2	TRUE	FALSE
chr2	191950409	T	A	ENST00000272771	ENSG00000144339	TMEFF2	TRUE	FALSE
chr2	191950409	T	C	ENST00000272771	ENSG00000144339	TMEFF2	TRUE	FALSE
chr2	191950409	T	G	ENST00000272771	ENSG00000144339	TMEFF2	TRUE	FALSE
chr2	191953677	A	C	ENST00000272771	ENSG00000144339	TMEFF2	TRUE	FALSE
chr2	191953677	A	G	ENST00000272771	ENSG00000144339	TMEFF2	TRUE	FALSE
chr2	191953677	A	T	ENST00000272771	ENSG00000144339	TMEFF2	TRUE	FALSE
chr2	191953678	C	A	ENST00000272771	ENSG00000144339	TMEFF2	TRUE	FALSE
chr2	191953678	C	G	ENST00000272771	ENSG00000144339	TMEFF2	TRUE	FALSE
chr2	191953678	C	T	ENST00000272771	ENSG00000144339	TMEFF2	TRUE	FALSE
chr2	191953687	G	T	ENST00000272771	ENSG00000144339	TMEFF2	FALSE	FALSE
chr2	191953702	A	T	ENST00000272771	ENSG00000144339	TMEFF2	FALSE	FALSE
chr2	191953719	G	A	ENST00000272771	ENSG00000144339	TMEFF2	FALSE	FALSE
chr2	191953728	C	A	ENST00000272771	ENSG00000144339	TMEFF2	FALSE	FALSE
chr2	191953745	A	C	ENST00000272771	ENSG00000144339	TMEFF2	TRUE	TRUE
chr2	191953745	A	T	ENST00000272771	ENSG00000144339	TMEFF2	TRUE	TRUE
chr2	191953750	A	C	ENST00000272771	ENSG00000144339	TMEFF2	TRUE	TRUE
chr2	191953750	A	T	ENST00000272771	ENSG00000144339	TMEFF2	TRUE	TRUE
chr2	191953755	G	A	ENST00000272771	ENSG00000144339	TMEFF2	TRUE	TRUE
chr2	191953761	G	A	ENST00000272771	ENSG00000144339	TMEFF2	TRUE	TRUE
chr2	191953780	G	C	ENST00000272771	ENSG00000144339	TMEFF2	TRUE	TRUE
chr2	191953780	G	T	ENST00000272771	ENSG00000144339	TMEFF2	TRUE	TRUE
chr2	191953792	G	C	ENST00000272771	ENSG00000144339	TMEFF2	TRUE	TRUE
chr2	191953792	G	T	ENST00000272771	ENSG00000144339	TMEFF2	TRUE	TRUE
chr2	191953800	T	A	ENST00000272771	ENSG00000144339	TMEFF2
chr2	191953803	T	A	ENST00000272771	ENSG00000144339	TMEFF2
chr2	191953806	C	A	ENST00000272771	ENSG00000144339	TMEFF2
chr2	191953807	A	T	ENST00000272771	ENSG00000144339	TMEFF2
chr2	191953815	G	A	ENST00000272771	ENSG00000144339	TMEFF2
chr2	191953818	C	A	ENST00000272771	ENSG00000144339	TMEFF2
chr2	191953822	A	C	ENST00000272771	ENSG00000144339	TMEFF2
chr2	191953822	A	T	ENST00000272771	ENSG00000144339	TMEFF2
chr2	191953834	A	T	ENST00000272771	ENSG00000144339	TMEFF2
chr2	191953838	C	A	ENST00000272771	ENSG00000144339	TMEFF2	TRUE	FALSE
chr2	191953838	C	G	ENST00000272771	ENSG00000144339	TMEFF2	TRUE	FALSE
chr2	191953838	C	T	ENST00000272771	ENSG00000144339	TMEFF2	TRUE	FALSE
chr2	191953839	T	A	ENST00000272771	ENSG00000144339	TMEFF2	TRUE	FALSE
chr2	191953839	T	C	ENST00000272771	ENSG00000144339	TMEFF2	TRUE	FALSE
chr2	191953839	T	G	ENST00000272771	ENSG00000144339	TMEFF2	TRUE	FALSE
chr2	191956253	A	C	ENST00000272771	ENSG00000144339	TMEFF2	TRUE	FALSE
chr2	191956253	A	G	ENST00000272771	ENSG00000144339	TMEFF2	TRUE	FALSE
chr2	191956253	A	T	ENST00000272771	ENSG00000144339	TMEFF2	TRUE	FALSE
chr2	191956254	C	A	ENST00000272771	ENSG00000144339	TMEFF2	TRUE	FALSE
chr2	191956254	C	G	ENST00000272771	ENSG00000144339	TMEFF2	TRUE	FALSE
chr2	191956254	C	T	ENST00000272771	ENSG00000144339	TMEFF2	TRUE	FALSE
chr2	191956257	G	T	ENST00000272771	ENSG00000144339	TMEFF2	TRUE	TRUE
chr2	191956268	C	A	ENST00000272771	ENSG00000144339	TMEFF2	TRUE	TRUE
chr2	191956271	G	A	ENST00000272771	ENSG00000144339	TMEFF2	TRUE	TRUE
chr2	191956289	C	A	ENST00000272771	ENSG00000144339	TMEFF2	TRUE	TRUE
chr2	191956290	A	T	ENST00000272771	ENSG00000144339	TMEFF2	TRUE	TRUE
chr2	191956295	T	A	ENST00000272771	ENSG00000144339	TMEFF2	TRUE	TRUE
chr2	191956305	G	T	ENST00000272771	ENSG00000144339	TMEFF2	TRUE	TRUE
chr2	191956317	G	C	ENST00000272771	ENSG00000144339	TMEFF2	TRUE	TRUE
chr2	191956317	G	T	ENST00000272771	ENSG00000144339	TMEFF2	TRUE	TRUE
chr2	191956325	C	A	ENST00000272771	ENSG00000144339	TMEFF2	TRUE	TRUE
chr2	191956329	A	T	ENST00000272771	ENSG00000144339	TMEFF2	TRUE	TRUE
chr2	191956346	C	A	ENST00000272771	ENSG00000144339	TMEFF2	TRUE	TRUE
chr2	191956349	T	A	ENST00000272771	ENSG00000144339	TMEFF2	TRUE	TRUE
chr2	191956358	C	A	ENST00000272771	ENSG00000144339	TMEFF2	TRUE	TRUE
chr2	191956361	C	A	ENST00000272771	ENSG00000144339	TMEFF2	TRUE	TRUE
chr2	191956363	A	C	ENST00000272771	ENSG00000144339	TMEFF2	TRUE	TRUE
chr2	191956363	A	T	ENST00000272771	ENSG00000144339	TMEFF2	TRUE	TRUE
chr2	191956367	T	A	ENST00000272771	ENSG00000144339	TMEFF2	TRUE	TRUE
chr2	191956379	C	A	ENST00000272771	ENSG00000144339	TMEFF2	TRUE	FALSE
chr2	191956379	C	G	ENST00000272771	ENSG00000144339	TMEFF2	TRUE	FALSE
chr2	191956379	C	T	ENST00000272771	ENSG00000144339	TMEFF2	TRUE	FALSE
chr2	191956380	T	A	ENST00000272771	ENSG00000144339	TMEFF2	TRUE	FALSE
chr2	191956380	T	C	ENST00000272771	ENSG00000144339	TMEFF2	TRUE	FALSE
chr2	191956380	T	G	ENST00000272771	ENSG00000144339	TMEFF2	TRUE	FALSE
chr2	191998260	A	C	ENST00000272771	ENSG00000144339	TMEFF2	TRUE	FALSE
chr2	191998260	A	G	ENST00000272771	ENSG00000144339	TMEFF2	TRUE	FALSE
chr2	191998260	A	T	ENST00000272771	ENSG00000144339	TMEFF2	TRUE	FALSE
chr2	191998261	C	A	ENST00000272771	ENSG00000144339	TMEFF2	TRUE	FALSE
chr2	191998261	C	G	ENST00000272771	ENSG00000144339	TMEFF2	TRUE	FALSE
chr2	191998261	C	T	ENST00000272771	ENSG00000144339	TMEFF2	TRUE	FALSE
chr2	191998262	C	A	ENST00000272771	ENSG00000144339	TMEFF2	TRUE	TRUE
chr2	191998266	A	C	ENST00000272771	ENSG00000144339	TMEFF2	TRUE	TRUE
chr2	191998266	A	T	ENST00000272771	ENSG00000144339	TMEFF2	TRUE	TRUE
chr2	191998277	T	A	ENST00000272771	ENSG00000144339	TMEFF2	TRUE	TRUE
chr2	191998281	A	C	ENST00000272771	ENSG00000144339	TMEFF2	TRUE	TRUE
chr2	191998281	A	T	ENST00000272771	ENSG00000144339	TMEFF2	TRUE	TRUE
chr2	191998295	C	A	ENST00000272771	ENSG00000144339	TMEFF2	TRUE	TRUE
chr2	191998301	T	A	ENST00000272771	ENSG00000144339	TMEFF2	TRUE	TRUE
chr2	191998322	C	A	ENST00000272771	ENSG00000144339	TMEFF2	TRUE	FALSE
chr2	191998322	C	G	ENST00000272771	ENSG00000144339	TMEFF2	TRUE	FALSE
chr2	191998322	C	T	ENST00000272771	ENSG00000144339	TMEFF2	TRUE	FALSE
chr2	191998323	T	A	ENST00000272771	ENSG00000144339	TMEFF2	TRUE	FALSE
chr2	191998323	T	C	ENST00000272771	ENSG00000144339	TMEFF2	TRUE	FALSE
chr2	191998323	T	G	ENST00000272771	ENSG00000144339	TMEFF2	TRUE	FALSE
chr2	191999058	A	C	ENST00000272771	ENSG00000144339	TMEFF2	TRUE	FALSE
chr2	191999058	A	G	ENST00000272771	ENSG00000144339	TMEFF2	TRUE	FALSE
chr2	191999058	A	T	ENST00000272771	ENSG00000144339	TMEFF2	TRUE	FALSE
chr2	191999059	C	A	ENST00000272771	ENSG00000144339	TMEFF2	TRUE	FALSE
chr2	191999059	C	G	ENST00000272771	ENSG00000144339	TMEFF2	TRUE	FALSE
chr2	191999059	C	T	ENST00000272771	ENSG00000144339	TMEFF2	TRUE	FALSE
chr2	191999063	G	A	ENST00000272771	ENSG00000144339	TMEFF2	TRUE	TRUE
chr2	191999064	A	T	ENST00000272771	ENSG00000144339	TMEFF2	TRUE	TRUE
chr2	191999069	G	A	ENST00000272771	ENSG00000144339	TMEFF2	TRUE	TRUE
chr2	191999074	A	T	ENST00000272771	ENSG00000144339	TMEFF2	TRUE	TRUE
chr2	191999087	C	A	ENST00000272771	ENSG00000144339	TMEFF2	TRUE	TRUE
chr2	191999093	T	A	ENST00000272771	ENSG00000144339	TMEFF2	TRUE	TRUE
chr2	191999096	C	A	ENST00000272771	ENSG00000144339	TMEFF2	TRUE	TRUE
chr2	191999099	G	A	ENST00000272771	ENSG00000144339	TMEFF2	TRUE	TRUE
chr2	191999102	T	A	ENST00000272771	ENSG00000144339	TMEFF2	TRUE	TRUE
chr2	191999105	G	A	ENST00000272771	ENSG00000144339	TMEFF2	TRUE	TRUE
chr2	191999106	A	T	ENST00000272771	ENSG00000144339	TMEFF2	TRUE	TRUE
chr2	191999110	G	T	ENST00000272771	ENSG00000144339	TMEFF2	TRUE	TRUE
chr2	191999117	C	A	ENST00000272771	ENSG00000144339	TMEFF2	TRUE	TRUE
chr2	191999120	T	A	ENST00000272771	ENSG00000144339	TMEFF2	TRUE	TRUE
chr2	191999126	G	A	ENST00000272771	ENSG00000144339	TMEFF2	TRUE	TRUE
chr2	191999127	G	T	ENST00000272771	ENSG00000144339	TMEFF2	TRUE	TRUE
chr2	191999139	A	C	ENST00000272771	ENSG00000144339	TMEFF2	TRUE	TRUE
chr2	191999139	A	T	ENST00000272771	ENSG00000144339	TMEFF2	TRUE	TRUE
chr2	191999147	T	A	ENST00000272771	ENSG00000144339	TMEFF2	TRUE	TRUE
chr2	191999160	G	T	ENST00000272771	ENSG00000144339	TMEFF2	TRUE	TRUE
chr2	191999183	G	A	ENST00000272771	ENSG00000144339	TMEFF2	TRUE	TRUE
chr2	191999187	A	T	ENST00000272771	ENSG00000144339	TMEFF2	TRUE	TRUE
chr2	191999199	A	T	ENST00000272771	ENSG00000144339	TMEFF2	TRUE	TRUE
chr2	191999205	A	T	ENST00000272771	ENSG00000144339	TMEFF2	TRUE	TRUE
chr2	191999208	C	T	ENST00000272771	ENSG00000144339	TMEFF2	TRUE	TRUE
chr2	191999209	C	A	ENST00000272771	ENSG00000144339	TMEFF2	TRUE	FALSE
chr2	191999209	C	G	ENST00000272771	ENSG00000144339	TMEFF2	TRUE	FALSE
chr2	191999209	C	T	ENST00000272771	ENSG00000144339	TMEFF2	TRUE	FALSE
chr2	191999210	T	A	ENST00000272771	ENSG00000144339	TMEFF2	TRUE	FALSE
chr2	191999210	T	C	ENST00000272771	ENSG00000144339	TMEFF2	TRUE	FALSE
chr2	191999210	T	G	ENST00000272771	ENSG00000144339	TMEFF2	TRUE	FALSE
chr2	192057677	A	C	ENST00000272771	ENSG00000144339	TMEFF2	TRUE	FALSE
chr2	192057677	A	G	ENST00000272771	ENSG00000144339	TMEFF2	TRUE	FALSE
chr2	192057677	A	T	ENST00000272771	ENSG00000144339	TMEFF2	TRUE	FALSE
chr2	192057678	C	A	ENST00000272771	ENSG00000144339	TMEFF2	TRUE	FALSE
chr2	192057678	C	G	ENST00000272771	ENSG00000144339	TMEFF2	TRUE	FALSE
chr2	192057678	C	T	ENST00000272771	ENSG00000144339	TMEFF2	TRUE	FALSE
chr2	192057679	C	T	ENST00000272771	ENSG00000144339	TMEFF2	TRUE	TRUE
chr2	192057689	C	A	ENST00000272771	ENSG00000144339	TMEFF2	TRUE	TRUE
chr2	192057698	C	A	ENST00000272771	ENSG00000144339	TMEFF2	TRUE	TRUE
chr2	192057702	A	T	ENST00000272771	ENSG00000144339	TMEFF2	TRUE	TRUE
chr2	192057707	C	A	ENST00000272771	ENSG00000144339	TMEFF2	TRUE	TRUE
chr2	192057719	G	A	ENST00000272771	ENSG00000144339	TMEFF2	TRUE	TRUE
chr2	192057720	G	T	ENST00000272771	ENSG00000144339	TMEFF2	TRUE	TRUE
chr2	192057729	A	T	ENST00000272771	ENSG00000144339	TMEFF2	TRUE	TRUE
chr2	192057743	C	A	ENST00000272771	ENSG00000144339	TMEFF2	TRUE	TRUE
chr2	192057746	T	A	ENST00000272771	ENSG00000144339	TMEFF2	TRUE	TRUE
chr2	192057749	G	A	ENST00000272771	ENSG00000144339	TMEFF2	TRUE	TRUE
chr2	192057758	C	A	ENST00000272771	ENSG00000144339	TMEFF2	TRUE	TRUE
chr2	192057761	C	A	ENST00000272771	ENSG00000144339	TMEFF2	TRUE	TRUE
chr2	192057770	C	A	ENST00000272771	ENSG00000144339	TMEFF2	TRUE	TRUE
chr2	192057776	C	A	ENST00000272771	ENSG00000144339	TMEFF2	TRUE	FALSE
chr2	192057776	C	G	ENST00000272771	ENSG00000144339	TMEFF2	TRUE	FALSE
chr2	192057776	C	T	ENST00000272771	ENSG00000144339	TMEFF2	TRUE	FALSE
chr2	192057777	T	A	ENST00000272771	ENSG00000144339	TMEFF2	TRUE	FALSE
chr2	192057777	T	C	ENST00000272771	ENSG00000144339	TMEFF2	TRUE	FALSE
chr2	192057777	T	G	ENST00000272771	ENSG00000144339	TMEFF2	TRUE	FALSE
chr2	192179666	A	C	ENST00000272771	ENSG00000144339	TMEFF2	TRUE	FALSE
chr2	192179666	A	G	ENST00000272771	ENSG00000144339	TMEFF2	TRUE	FALSE
chr2	192179666	A	T	ENST00000272771	ENSG00000144339	TMEFF2	TRUE	FALSE
chr2	192179667	C	A	ENST00000272771	ENSG00000144339	TMEFF2	TRUE	FALSE
chr2	192179667	C	G	ENST00000272771	ENSG00000144339	TMEFF2	TRUE	FALSE
chr2	192179667	C	T	ENST00000272771	ENSG00000144339	TMEFF2	TRUE	FALSE
chr2	192179671	C	A	ENST00000272771	ENSG00000144339	TMEFF2	TRUE	TRUE
chr2	192179677	C	A	ENST00000272771	ENSG00000144339	TMEFF2	TRUE	TRUE
chr2	192179683	C	A	ENST00000272771	ENSG00000144339	TMEFF2	TRUE	TRUE
chr2	192179685	G	C	ENST00000272771	ENSG00000144339	TMEFF2	TRUE	TRUE
chr2	192179685	G	T	ENST00000272771	ENSG00000144339	TMEFF2	TRUE	TRUE
chr2	192179689	C	A	ENST00000272771	ENSG00000144339	TMEFF2	TRUE	TRUE
chr2	192179695	C	A	ENST00000272771	ENSG00000144339	TMEFF2	TRUE	FALSE
chr2	192179695	C	G	ENST00000272771	ENSG00000144339	TMEFF2	TRUE	FALSE
chr2	192179695	C	T	ENST00000272771	ENSG00000144339	TMEFF2	TRUE	FALSE
chr2	192179696	T	A	ENST00000272771	ENSG00000144339	TMEFF2	TRUE	FALSE
chr2	192179696	T	C	ENST00000272771	ENSG00000144339	TMEFF2	TRUE	FALSE
chr2	192179696	T	G	ENST00000272771	ENSG00000144339	TMEFF2	TRUE	FALSE
chr2	192184352	A	C	ENST00000272771	ENSG00000144339	TMEFF2	TRUE	FALSE
chr2	192184352	A	G	ENST00000272771	ENSG00000144339	TMEFF2	FALSE	FALSE
chr2	192184352	A	T	ENST00000272771	ENSG00000144339	TMEFF2	TRUE	FALSE
chr2	192184353	C	A	ENST00000272771	ENSG00000144339	TMEFF2	TRUE	FALSE
chr2	192184353	C	G	ENST00000272771	ENSG00000144339	TMEFF2	TRUE	FALSE
chr2	192184353	C	T	ENST00000272771	ENSG00000144339	TMEFF2	TRUE	FALSE
chr2	192184361	A	T	ENST00000272771	ENSG00000144339	TMEFF2	TRUE	TRUE
chr2	192184365	G	C	ENST00000272771	ENSG00000144339	TMEFF2	TRUE	TRUE
chr2	192184365	G	T	ENST00000272771	ENSG00000144339	TMEFF2	TRUE	TRUE
chr2	192184369	C	A	ENST00000272771	ENSG00000144339	TMEFF2	TRUE	TRUE
chr2	192184372	C	A	ENST00000272771	ENSG00000144339	TMEFF2	TRUE	TRUE
chr2	192184374	G	C	ENST00000272771	ENSG00000144339	TMEFF2	TRUE	TRUE
chr2	192184374	G	T	ENST00000272771	ENSG00000144339	TMEFF2	TRUE	TRUE
chr2	192184390	C	A	ENST00000272771	ENSG00000144339	TMEFF2	TRUE	TRUE
chr2	192184396	G	A	ENST00000272771	ENSG00000144339	TMEFF2	TRUE	TRUE
chr2	192184399	G	A	ENST00000272771	ENSG00000144339	TMEFF2	TRUE	TRUE
chr2	192184402	T	A	ENST00000272771	ENSG00000144339	TMEFF2	TRUE	TRUE
chr2	192184403	G	T	ENST00000272771	ENSG00000144339	TMEFF2	TRUE	TRUE
chr2	192184414	G	A	ENST00000272771	ENSG00000144339	TMEFF2	TRUE	TRUE
chr2	192184417	G	A	ENST00000272771	ENSG00000144339	TMEFF2	TRUE	TRUE
chr2	192184421	G	C	ENST00000272771	ENSG00000144339	TMEFF2	TRUE	TRUE
chr2	192184421	G	T	ENST00000272771	ENSG00000144339	TMEFF2	TRUE	TRUE
chr2	192184424	A	T	ENST00000272771	ENSG00000144339	TMEFF2	TRUE	TRUE
chr2	192184429	C	A	ENST00000272771	ENSG00000144339	TMEFF2	TRUE	TRUE
chr2	192184435	G	A	ENST00000272771	ENSG00000144339	TMEFF2	TRUE	TRUE
chr2	192184436	G	C	ENST00000272771	ENSG00000144339	TMEFF2	TRUE	TRUE
chr2	192184436	G	T	ENST00000272771	ENSG00000144339	TMEFF2	TRUE	TRUE
chr2	192184444	C	A	ENST00000272771	ENSG00000144339	TMEFF2	TRUE	TRUE
chr2	192184457	A	T	ENST00000272771	ENSG00000144339	TMEFF2	TRUE	TRUE
chr2	192184469	A	C	ENST00000272771	ENSG00000144339	TMEFF2	TRUE	TRUE
chr2	192184469	A	T	ENST00000272771	ENSG00000144339	TMEFF2	TRUE	TRUE
chr2	192184481	G	T	ENST00000272771	ENSG00000144339	TMEFF2	TRUE	TRUE
chr2	192184484	C	A	ENST00000272771	ENSG00000144339	TMEFF2	TRUE	FALSE
chr2	192184484	C	G	ENST00000272771	ENSG00000144339	TMEFF2	TRUE	FALSE
chr2	192184484	C	T	ENST00000272771	ENSG00000144339	TMEFF2	TRUE	FALSE
chr2	192184485	T	A	ENST00000272771	ENSG00000144339	TMEFF2	TRUE	FALSE
chr2	192184485	T	C	ENST00000272771	ENSG00000144339	TMEFF2	TRUE	FALSE
chr2	192184485	T	G	ENST00000272771	ENSG00000144339	TMEFF2	TRUE	FALSE
chr2	192191878	A	C	ENST00000272771	ENSG00000144339	TMEFF2	TRUE	FALSE
chr2	192191878	A	G	ENST00000272771	ENSG00000144339	TMEFF2	FALSE	FALSE
chr2	192191878	A	T	ENST00000272771	ENSG00000144339	TMEFF2	TRUE	FALSE
chr2	192191879	C	A	ENST00000272771	ENSG00000144339	TMEFF2	TRUE	FALSE
chr2	192191879	C	G	ENST00000272771	ENSG00000144339	TMEFF2	TRUE	FALSE
chr2	192191879	C	T	ENST00000272771	ENSG00000144339	TMEFF2	TRUE	FALSE
chr2	192191882	T	A	ENST00000272771	ENSG00000144339	TMEFF2	TRUE	TRUE
chr2	192191888	G	A	ENST00000272771	ENSG00000144339	TMEFF2	TRUE	TRUE
chr2	192191889	A	T	ENST00000272771	ENSG00000144339	TMEFF2	TRUE	TRUE
chr2	192191895	G	T	ENST00000272771	ENSG00000144339	TMEFF2	TRUE	TRUE
chr2	192191912	C	A	ENST00000272771	ENSG00000144339	TMEFF2	TRUE	TRUE
chr2	192191918	T	A	ENST00000272771	ENSG00000144339	TMEFF2	TRUE	TRUE
chr2	192191920	A	C	ENST00000272771	ENSG00000144339	TMEFF2	TRUE	TRUE
chr2	192191920	A	T	ENST00000272771	ENSG00000144339	TMEFF2	TRUE	TRUE
chr2	192191922	A	T	ENST00000272771	ENSG00000144339	TMEFF2	TRUE	TRUE
chr2	192191927	C	A	ENST00000272771	ENSG00000144339	TMEFF2	TRUE	TRUE
chr2	192191939	T	A	ENST00000272771	ENSG00000144339	TMEFF2	TRUE	TRUE
chr2	192191940	A	T	ENST00000272771	ENSG00000144339	TMEFF2	TRUE	TRUE
chr2	192191955	A	T	ENST00000272771	ENSG00000144339	TMEFF2	TRUE	TRUE
chr2	192191975	C	A	ENST00000272771	ENSG00000144339	TMEFF2	TRUE	TRUE
chr2	192191978	T	A	ENST00000272771	ENSG00000144339	TMEFF2	TRUE	TRUE
chr2	192191985	A	C	ENST00000272771	ENSG00000144339	TMEFF2	TRUE	TRUE
chr2	192191985	A	T	ENST00000272771	ENSG00000144339	TMEFF2	TRUE	TRUE
chr2	192191990	C	A	ENST00000272771	ENSG00000144339	TMEFF2	TRUE	FALSE
chr2	192191990	C	G	ENST00000272771	ENSG00000144339	TMEFF2	TRUE	FALSE
chr2	192191990	C	T	ENST00000272771	ENSG00000144339	TMEFF2	TRUE	FALSE
chr2	192191991	T	A	ENST00000272771	ENSG00000144339	TMEFF2	TRUE	FALSE
chr2	192191991	T	C	ENST00000272771	ENSG00000144339	TMEFF2	TRUE	FALSE
chr2	192191991	T	G	ENST00000272771	ENSG00000144339	TMEFF2	TRUE	FALSE
chr2	192194351	A	C	ENST00000272771	ENSG00000144339	TMEFF2	TRUE	FALSE
chr2	192194351	A	G	ENST00000272771	ENSG00000144339	TMEFF2	FALSE	FALSE
chr2	192194351	A	T	ENST00000272771	ENSG00000144339	TMEFF2	TRUE	FALSE
chr2	192194352	C	A	ENST00000272771	ENSG00000144339	TMEFF2	TRUE	FALSE
chr2	192194352	C	G	ENST00000272771	ENSG00000144339	TMEFF2	TRUE	FALSE
chr2	192194352	C	T	ENST00000272771	ENSG00000144339	TMEFF2	TRUE	FALSE
chr2	192194357	G	T	ENST00000272771	ENSG00000144339	TMEFF2	TRUE	TRUE
chr2	192194363	C	T	ENST00000272771	ENSG00000144339	TMEFF2	TRUE	TRUE
chr2	192194364	C	T	ENST00000272771	ENSG00000144339	TMEFF2	TRUE	TRUE
chr2	192194380	G	A	ENST00000272771	ENSG00000144339	TMEFF2	TRUE	TRUE
chr2	192194381	G	T	ENST00000272771	ENSG00000144339	TMEFF2	TRUE	TRUE
chr2	192194391	A	C	ENST00000272771	ENSG00000144339	TMEFF2	TRUE	TRUE
chr2	192194391	A	T	ENST00000272771	ENSG00000144339	TMEFF2	TRUE	TRUE
chr2	192194416	T	A	ENST00000272771	ENSG00000144339	TMEFF2	TRUE	TRUE
chr2	192194462	C	T	ENST00000272771	ENSG00000144339	TMEFF2	TRUE	FALSE
chr2	192194463	C	T	ENST00000272771	ENSG00000144339	TMEFF2	TRUE	FALSE
chr2	192194465	G	T	ENST00000272771	ENSG00000144339	TMEFF2	TRUE	FALSE
chr2	192194476	C	A	ENST00000272771	ENSG00000144339	TMEFF2	FALSE	FALSE
chr2	192194477	G	T	ENST00000272771	ENSG00000144339	TMEFF2	FALSE	FALSE
chr2	192194486	C	T	ENST00000272771	ENSG00000144339	TMEFF2	FALSE	FALSE
chr2	192194487	C	T	ENST00000272771	ENSG00000144339	TMEFF2	FALSE	FALSE
chr2	192194495	G	T	ENST00000272771	ENSG00000144339	TMEFF2	FALSE	FALSE
chr2	192194500	G	A	ENST00000272771	ENSG00000144339	TMEFF2	FALSE	FALSE
chr2	192194512	C	A	ENST00000272771	ENSG00000144339	TMEFF2	FALSE	FALSE
chr2	192194513	C	T	ENST00000272771	ENSG00000144339	TMEFF2	FALSE	FALSE
chr2	192194514	C	T	ENST00000272771	ENSG00000144339	TMEFF2	FALSE	FALSE
chr2	195657282	G	A	ENST00000359634	ENSG00000196950	SLC39A10	TRUE	FALSE
chr2	195657282	G	C	ENST00000359634	ENSG00000196950	SLC39A10	TRUE	FALSE
chr2	195657282	G	T	ENST00000359634	ENSG00000196950	SLC39A10	TRUE	FALSE
chr2	195657283	T	A	ENST00000359634	ENSG00000196950	SLC39A10	TRUE	FALSE
chr2	195657283	T	C	ENST00000359634	ENSG00000196950	SLC39A10	TRUE	FALSE
chr2	195657283	T	G	ENST00000359634	ENSG00000196950	SLC39A10	TRUE	FALSE
chr2	195680030	A	C	ENST00000359634	ENSG00000196950	SLC39A10	TRUE	FALSE
chr2	195680030	A	G	ENST00000359634	ENSG00000196950	SLC39A10	TRUE	FALSE
chr2	195680030	A	T	ENST00000359634	ENSG00000196950	SLC39A10	TRUE	FALSE
chr2	195680031	G	A	ENST00000359634	ENSG00000196950	SLC39A10	TRUE	FALSE
chr2	195680031	G	C	ENST00000359634	ENSG00000196950	SLC39A10	TRUE	FALSE
chr2	195680031	G	T	ENST00000359634	ENSG00000196950	SLC39A10	TRUE	FALSE
chr2	195680046	A	T	ENST00000359634	ENSG00000196950	SLC39A10	FALSE	FALSE
chr2	195680064	A	T	ENST00000359634	ENSG00000196950	SLC39A10	FALSE	FALSE
chr2	195680072	C	A	ENST00000359634	ENSG00000196950	SLC39A10	FALSE	FALSE
chr2	195680081	T	A	ENST00000359634	ENSG00000196950	SLC39A10	FALSE	FALSE
chr2	195680083	T	A	ENST00000359634	ENSG00000196950	SLC39A10	FALSE	FALSE
chr2	195680108	C	A	ENST00000359634	ENSG00000196950	SLC39A10	TRUE	FALSE
chr2	195680117	C	A	ENST00000359634	ENSG00000196950	SLC39A10	TRUE	TRUE
chr2	195680121	G	T	ENST00000359634	ENSG00000196950	SLC39A10	TRUE	TRUE
chr2	195680124	G	T	ENST00000359634	ENSG00000196950	SLC39A10	TRUE	TRUE
chr2	195680142	G	T	ENST00000359634	ENSG00000196950	SLC39A10	TRUE	TRUE
chr2	195680154	A	T	ENST00000359634	ENSG00000196950	SLC39A10	TRUE	TRUE
chr2	195680157	C	T	ENST00000359634	ENSG00000196950	SLC39A10	TRUE	TRUE
chr2	195680166	G	T	ENST00000359634	ENSG00000196950	SLC39A10	TRUE	TRUE
chr2	195680175	G	T	ENST00000359634	ENSG00000196950	SLC39A10	TRUE	TRUE
chr2	195680179	T	A	ENST00000359634	ENSG00000196950	SLC39A10	TRUE	TRUE
chr2	195680181	G	T	ENST00000359634	ENSG00000196950	SLC39A10	TRUE	TRUE
chr2	195680190	A	T	ENST00000359634	ENSG00000196950	SLC39A10	TRUE	TRUE
chr2	195680197	C	A	ENST00000359634	ENSG00000196950	SLC39A10	TRUE	TRUE
chr2	195680197	C	G	ENST00000359634	ENSG00000196950	SLC39A10	TRUE	TRUE
chr2	195680199	A	T	ENST00000359634	ENSG00000196950	SLC39A10	TRUE	TRUE
chr2	195680202	C	T	ENST00000359634	ENSG00000196950	SLC39A10	TRUE	TRUE
chr2	195680211	G	T	ENST00000359634	ENSG00000196950	SLC39A10	TRUE	TRUE
chr2	195680217	G	T	ENST00000359634	ENSG00000196950	SLC39A10	TRUE	TRUE
chr2	195680220	A	T	ENST00000359634	ENSG00000196950	SLC39A10
chr2	195680223	A	T	ENST00000359634	ENSG00000196950	SLC39A10
chr2	195680228	C	A	ENST00000359634	ENSG00000196950	SLC39A10	TRUE	TRUE
chr2	195680228	C	G	ENST00000359634	ENSG00000196950	SLC39A10	TRUE	TRUE
chr2	195680231	T	A	ENST00000359634	ENSG00000196950	SLC39A10	TRUE	TRUE
chr2	195680231	T	G	ENST00000359634	ENSG00000196950	SLC39A10	TRUE	TRUE
chr2	195680235	G	T	ENST00000359634	ENSG00000196950	SLC39A10	TRUE	TRUE
chr2	195680238	A	T	ENST00000359634	ENSG00000196950	SLC39A10	TRUE	TRUE
chr2	195680247	G	T	ENST00000359634	ENSG00000196950	SLC39A10	TRUE	TRUE
chr2	195680255	T	A	ENST00000359634	ENSG00000196950	SLC39A10	TRUE	TRUE
chr2	195680255	T	G	ENST00000359634	ENSG00000196950	SLC39A10	TRUE	TRUE
chr2	195680259	G	T	ENST00000359634	ENSG00000196950	SLC39A10	TRUE	TRUE
chr2	195680265	G	T	ENST00000359634	ENSG00000196950	SLC39A10	TRUE	TRUE
chr2	195680268	A	T	ENST00000359634	ENSG00000196950	SLC39A10	TRUE	TRUE
chr2	195680272	T	A	ENST00000359634	ENSG00000196950	SLC39A10	TRUE	TRUE
chr2	195680272	T	G	ENST00000359634	ENSG00000196950	SLC39A10	TRUE	TRUE
chr2	195680287	T	A	ENST00000359634	ENSG00000196950	SLC39A10	TRUE	TRUE
chr2	195680289	G	T	ENST00000359634	ENSG00000196950	SLC39A10	TRUE	TRUE
chr2	195680292	A	T	ENST00000359634	ENSG00000196950	SLC39A10	TRUE	TRUE
chr2	195680299	T	A	ENST00000359634	ENSG00000196950	SLC39A10	TRUE	TRUE
chr2	195680299	T	G	ENST00000359634	ENSG00000196950	SLC39A10	TRUE	TRUE
chr2	195680308	T	A	ENST00000359634	ENSG00000196950	SLC39A10	TRUE	TRUE
chr2	195680316	G	T	ENST00000359634	ENSG00000196950	SLC39A10	TRUE	TRUE
chr2	195680319	G	T	ENST00000359634	ENSG00000196950	SLC39A10	TRUE	TRUE
chr2	195680322	A	T	ENST00000359634	ENSG00000196950	SLC39A10	TRUE	TRUE
chr2	195680325	A	T	ENST00000359634	ENSG00000196950	SLC39A10	TRUE	TRUE
chr2	195680334	G	T	ENST00000359634	ENSG00000196950	SLC39A10	TRUE	TRUE
chr2	195680346	G	T	ENST00000359634	ENSG00000196950	SLC39A10	TRUE	TRUE
chr2	195680377	T	A	ENST00000359634	ENSG00000196950	SLC39A10	TRUE	TRUE
chr2	195680377	T	G	ENST00000359634	ENSG00000196950	SLC39A10	TRUE	TRUE
chr2	195680386	T	A	ENST00000359634	ENSG00000196950	SLC39A10	TRUE	TRUE
chr2	195680394	C	T	ENST00000359634	ENSG00000196950	SLC39A10	TRUE	TRUE
chr2	195680397	G	T	ENST00000359634	ENSG00000196950	SLC39A10	TRUE	TRUE
chr2	195680400	G	T	ENST00000359634	ENSG00000196950	SLC39A10	TRUE	TRUE
chr2	195680403	A	T	ENST00000359634	ENSG00000196950	SLC39A10	TRUE	TRUE
chr2	195680416	C	A	ENST00000359634	ENSG00000196950	SLC39A10	TRUE	TRUE
chr2	195680416	C	G	ENST00000359634	ENSG00000196950	SLC39A10	TRUE	TRUE
chr2	195680427	C	T	ENST00000359634	ENSG00000196950	SLC39A10	TRUE	TRUE
chr2	195680446	T	A	ENST00000359634	ENSG00000196950	SLC39A10	TRUE	TRUE
chr2	195680446	T	G	ENST00000359634	ENSG00000196950	SLC39A10	TRUE	TRUE
chr2	195680452	C	A	ENST00000359634	ENSG00000196950	SLC39A10	TRUE	TRUE
chr2	195680452	C	G	ENST00000359634	ENSG00000196950	SLC39A10	TRUE	TRUE
chr2	195680454	G	T	ENST00000359634	ENSG00000196950	SLC39A10	TRUE	TRUE
chr2	195680460	C	T	ENST00000359634	ENSG00000196950	SLC39A10	TRUE	TRUE
chr2	195680484	A	T	ENST00000359634	ENSG00000196950	SLC39A10	TRUE	TRUE
chr2	195680487	A	T	ENST00000359634	ENSG00000196950	SLC39A10	TRUE	TRUE
chr2	195680496	A	T	ENST00000359634	ENSG00000196950	SLC39A10	TRUE	TRUE
chr2	195680501	T	A	ENST00000359634	ENSG00000196950	SLC39A10	TRUE	TRUE
chr2	195680508	G	T	ENST00000359634	ENSG00000196950	SLC39A10	TRUE	TRUE
chr2	195680511	A	T	ENST00000359634	ENSG00000196950	SLC39A10	TRUE	TRUE
chr2	195680514	G	T	ENST00000359634	ENSG00000196950	SLC39A10	TRUE	TRUE
chr2	195680523	G	T	ENST00000359634	ENSG00000196950	SLC39A10	TRUE	TRUE
chr2	195680535	A	T	ENST00000359634	ENSG00000196950	SLC39A10	TRUE	TRUE
chr2	195680547	A	T	ENST00000359634	ENSG00000196950	SLC39A10	TRUE	TRUE
chr2	195680593	T	A	ENST00000359634	ENSG00000196950	SLC39A10	TRUE	TRUE
chr2	195680655	G	T	ENST00000359634	ENSG00000196950	SLC39A10	TRUE	TRUE
chr2	195680664	G	T	ENST00000359634	ENSG00000196950	SLC39A10	TRUE	TRUE
chr2	195680676	G	T	ENST00000359634	ENSG00000196950	SLC39A10	TRUE	TRUE
chr2	195680683	C	A	ENST00000359634	ENSG00000196950	SLC39A10	TRUE	TRUE
chr2	195680683	C	G	ENST00000359634	ENSG00000196950	SLC39A10	TRUE	TRUE
chr2	195680688	G	T	ENST00000359634	ENSG00000196950	SLC39A10	TRUE	TRUE
chr2	195680697	A	T	ENST00000359634	ENSG00000196950	SLC39A10	TRUE	TRUE
chr2	195680703	C	T	ENST00000359634	ENSG00000196950	SLC39A10
chr2	195680706	G	T	ENST00000359634	ENSG00000196950	SLC39A10
chr2	195680709	C	T	ENST00000359634	ENSG00000196950	SLC39A10
chr2	195680721	A	T	ENST00000359634	ENSG00000196950	SLC39A10
chr2	195680730	A	T	ENST00000359634	ENSG00000196950	SLC39A10
chr2	195680733	G	T	ENST00000359634	ENSG00000196950	SLC39A10
chr2	195680736	A	T	ENST00000359634	ENSG00000196950	SLC39A10
chr2	195680742	A	T	ENST00000359634	ENSG00000196950	SLC39A10
chr2	195680745	A	T	ENST00000359634	ENSG00000196950	SLC39A10
chr2	195680748	A	T	ENST00000359634	ENSG00000196950	SLC39A10
chr2	195680757	A	T	ENST00000359634	ENSG00000196950	SLC39A10
chr2	195680766	G	T	ENST00000359634	ENSG00000196950	SLC39A10
chr2	195680775	G	T	ENST00000359634	ENSG00000196950	SLC39A10
chr2	195680811	C	T	ENST00000359634	ENSG00000196950	SLC39A10	TRUE	TRUE
chr2	195680817	G	T	ENST00000359634	ENSG00000196950	SLC39A10	TRUE	TRUE
chr2	195680820	C	T	ENST00000359634	ENSG00000196950	SLC39A10	TRUE	TRUE
chr2	195680825	T	A	ENST00000359634	ENSG00000196950	SLC39A10	TRUE	TRUE
chr2	195680825	T	G	ENST00000359634	ENSG00000196950	SLC39A10	TRUE	TRUE
chr2	195680826	G	T	ENST00000359634	ENSG00000196950	SLC39A10	TRUE	TRUE
chr2	195680844	A	T	ENST00000359634	ENSG00000196950	SLC39A10	TRUE	TRUE
chr2	195680892	G	T	ENST00000359634	ENSG00000196950	SLC39A10	TRUE	TRUE
chr2	195680919	G	T	ENST00000359634	ENSG00000196950	SLC39A10	TRUE	TRUE
chr2	195680925	C	T	ENST00000359634	ENSG00000196950	SLC39A10	TRUE	TRUE
chr2	195680946	G	T	ENST00000359634	ENSG00000196950	SLC39A10	TRUE	TRUE
chr2	195680952	G	T	ENST00000359634	ENSG00000196950	SLC39A10	TRUE	TRUE
chr2	195680958	C	T	ENST00000359634	ENSG00000196950	SLC39A10	TRUE	TRUE
chr2	195680967	A	T	ENST00000359634	ENSG00000196950	SLC39A10	TRUE	TRUE
chr2	195680970	A	T	ENST00000359634	ENSG00000196950	SLC39A10	TRUE	TRUE
chr2	195680973	A	T	ENST00000359634	ENSG00000196950	SLC39A10	TRUE	TRUE
chr2	195680976	G	T	ENST00000359634	ENSG00000196950	SLC39A10	TRUE	TRUE
chr2	195680991	A	T	ENST00000359634	ENSG00000196950	SLC39A10	TRUE	TRUE
chr2	195681013	T	A	ENST00000359634	ENSG00000196950	SLC39A10	TRUE	TRUE
chr2	195681015	A	T	ENST00000359634	ENSG00000196950	SLC39A10	TRUE	TRUE
chr2	195681018	A	T	ENST00000359634	ENSG00000196950	SLC39A10	TRUE	TRUE
chr2	195681030	G	T	ENST00000359634	ENSG00000196950	SLC39A10	TRUE	TRUE
chr2	195681048	G	T	ENST00000359634	ENSG00000196950	SLC39A10	TRUE	TRUE
chr2	195681051	G	A	ENST00000359634	ENSG00000196950	SLC39A10	TRUE	FALSE
chr2	195681051	G	C	ENST00000359634	ENSG00000196950	SLC39A10	TRUE	FALSE
chr2	195681051	G	T	ENST00000359634	ENSG00000196950	SLC39A10	TRUE	FALSE
chr2	195681052	T	A	ENST00000359634	ENSG00000196950	SLC39A10	TRUE	FALSE
chr2	195681052	T	C	ENST00000359634	ENSG00000196950	SLC39A10	FALSE	FALSE
chr2	195681052	T	G	ENST00000359634	ENSG00000196950	SLC39A10	TRUE	FALSE
chr2	195683697	A	C	ENST00000359634	ENSG00000196950	SLC39A10	TRUE	FALSE
chr2	195683697	A	G	ENST00000359634	ENSG00000196950	SLC39A10	TRUE	FALSE
chr2	195683697	A	T	ENST00000359634	ENSG00000196950	SLC39A10	TRUE	FALSE
chr2	195683698	G	A	ENST00000359634	ENSG00000196950	SLC39A10	TRUE	FALSE
chr2	195683698	G	C	ENST00000359634	ENSG00000196950	SLC39A10	TRUE	FALSE
chr2	195683698	G	T	ENST00000359634	ENSG00000196950	SLC39A10	TRUE	FALSE
chr2	195683701	T	A	ENST00000359634	ENSG00000196950	SLC39A10	TRUE	TRUE
chr2	195683703	T	A	ENST00000359634	ENSG00000196950	SLC39A10	TRUE	TRUE
chr2	195683714	C	T	ENST00000359634	ENSG00000196950	SLC39A10	TRUE	TRUE
chr2	195683718	T	A	ENST00000359634	ENSG00000196950	SLC39A10	TRUE	TRUE
chr2	195683718	T	G	ENST00000359634	ENSG00000196950	SLC39A10	TRUE	TRUE
chr2	195683721	T	A	ENST00000359634	ENSG00000196950	SLC39A10	TRUE	TRUE
chr2	195683721	T	G	ENST00000359634	ENSG00000196950	SLC39A10	TRUE	TRUE
chr2	195683723	A	T	ENST00000359634	ENSG00000196950	SLC39A10	TRUE	TRUE
chr2	195683728	C	A	ENST00000359634	ENSG00000196950	SLC39A10	TRUE	TRUE
chr2	195683728	C	G	ENST00000359634	ENSG00000196950	SLC39A10	TRUE	TRUE
chr2	195683731	T	A	ENST00000359634	ENSG00000196950	SLC39A10	TRUE	TRUE
chr2	195683731	T	G	ENST00000359634	ENSG00000196950	SLC39A10	TRUE	TRUE
chr2	195683757	C	A	ENST00000359634	ENSG00000196950	SLC39A10	TRUE	TRUE
chr2	195683757	C	G	ENST00000359634	ENSG00000196950	SLC39A10	TRUE	TRUE
chr2	195683766	T	A	ENST00000359634	ENSG00000196950	SLC39A10	TRUE	TRUE
chr2	195683766	T	G	ENST00000359634	ENSG00000196950	SLC39A10	TRUE	TRUE
chr2	195683776	C	A	ENST00000359634	ENSG00000196950	SLC39A10	TRUE	TRUE
chr2	195683776	C	G	ENST00000359634	ENSG00000196950	SLC39A10	TRUE	TRUE
chr2	195683782	C	A	ENST00000359634	ENSG00000196950	SLC39A10	TRUE	TRUE
chr2	195683790	T	A	ENST00000359634	ENSG00000196950	SLC39A10	TRUE	TRUE
chr2	195683793	T	A	ENST00000359634	ENSG00000196950	SLC39A10	TRUE	TRUE
chr2	195683793	T	G	ENST00000359634	ENSG00000196950	SLC39A10	TRUE	TRUE
chr2	195683797	T	A	ENST00000359634	ENSG00000196950	SLC39A10	TRUE	TRUE
chr2	195683797	T	G	ENST00000359634	ENSG00000196950	SLC39A10	TRUE	TRUE
chr2	195683798	C	T	ENST00000359634	ENSG00000196950	SLC39A10	TRUE	TRUE
chr2	195683810	A	T	ENST00000359634	ENSG00000196950	SLC39A10	TRUE	TRUE
chr2	195683818	T	A	ENST00000359634	ENSG00000196950	SLC39A10	TRUE	TRUE
chr2	195683822	G	T	ENST00000359634	ENSG00000196950	SLC39A10	TRUE	TRUE
chr2	195683834	A	T	ENST00000359634	ENSG00000196950	SLC39A10	TRUE	TRUE
chr2	195683841	T	A	ENST00000359634	ENSG00000196950	SLC39A10	TRUE	TRUE
chr2	195683841	T	G	ENST00000359634	ENSG00000196950	SLC39A10	TRUE	TRUE
chr2	195683846	G	T	ENST00000359634	ENSG00000196950	SLC39A10	TRUE	TRUE
chr2	195683858	A	T	ENST00000359634	ENSG00000196950	SLC39A10	TRUE	TRUE
chr2	195683864	A	T	ENST00000359634	ENSG00000196950	SLC39A10	TRUE	TRUE
chr2	195683879	G	T	ENST00000359634	ENSG00000196950	SLC39A10	TRUE	TRUE
chr2	195683885	G	T	ENST00000359634	ENSG00000196950	SLC39A10	TRUE	TRUE
chr2	195683904	C	A	ENST00000359634	ENSG00000196950	SLC39A10	TRUE	TRUE
chr2	195683904	C	G	ENST00000359634	ENSG00000196950	SLC39A10	TRUE	TRUE
chr2	195683907	G	A	ENST00000359634	ENSG00000196950	SLC39A10	TRUE	FALSE
chr2	195683907	G	C	ENST00000359634	ENSG00000196950	SLC39A10	TRUE	FALSE
chr2	195683907	G	T	ENST00000359634	ENSG00000196950	SLC39A10	TRUE	FALSE
chr2	195683908	T	A	ENST00000359634	ENSG00000196950	SLC39A10	TRUE	FALSE
chr2	195683908	T	C	ENST00000359634	ENSG00000196950	SLC39A10	FALSE	FALSE
chr2	195683908	T	G	ENST00000359634	ENSG00000196950	SLC39A10	TRUE	FALSE
chr2	195706614	A	C	ENST00000359634	ENSG00000196950	SLC39A10	TRUE	FALSE
chr2	195706614	A	G	ENST00000359634	ENSG00000196950	SLC39A10	TRUE	FALSE
chr2	195706614	A	T	ENST00000359634	ENSG00000196950	SLC39A10	TRUE	FALSE
chr2	195706615	G	A	ENST00000359634	ENSG00000196950	SLC39A10	TRUE	FALSE
chr2	195706615	G	C	ENST00000359634	ENSG00000196950	SLC39A10	TRUE	FALSE
chr2	195706615	G	T	ENST00000359634	ENSG00000196950	SLC39A10	TRUE	FALSE
chr2	195706619	G	A	ENST00000359634	ENSG00000196950	SLC39A10	TRUE	TRUE
chr2	195706620	G	A	ENST00000359634	ENSG00000196950	SLC39A10	TRUE	TRUE
chr2	195706626	T	A	ENST00000359634	ENSG00000196950	SLC39A10	TRUE	TRUE
chr2	195706664	T	A	ENST00000359634	ENSG00000196950	SLC39A10	TRUE	TRUE
chr2	195706679	T	A	ENST00000359634	ENSG00000196950	SLC39A10	TRUE	TRUE
chr2	195706696	C	T	ENST00000359634	ENSG00000196950	SLC39A10	TRUE	TRUE
chr2	195706699	G	T	ENST00000359634	ENSG00000196950	SLC39A10	TRUE	TRUE
chr2	195706704	C	A	ENST00000359634	ENSG00000196950	SLC39A10	TRUE	TRUE
chr2	195706708	A	T	ENST00000359634	ENSG00000196950	SLC39A10	TRUE	TRUE
chr2	195706736	T	A	ENST00000359634	ENSG00000196950	SLC39A10	TRUE	TRUE
chr2	195706736	T	G	ENST00000359634	ENSG00000196950	SLC39A10	TRUE	TRUE
chr2	195706744	G	T	ENST00000359634	ENSG00000196950	SLC39A10	TRUE	TRUE
chr2	195706756	G	T	ENST00000359634	ENSG00000196950	SLC39A10	TRUE	TRUE
chr2	195706786	G	A	ENST00000359634	ENSG00000196950	SLC39A10	TRUE	FALSE
chr2	195706786	G	C	ENST00000359634	ENSG00000196950	SLC39A10	TRUE	FALSE
chr2	195706786	G	T	ENST00000359634	ENSG00000196950	SLC39A10	TRUE	FALSE
chr2	195706787	T	A	ENST00000359634	ENSG00000196950	SLC39A10	TRUE	FALSE
chr2	195706787	T	C	ENST00000359634	ENSG00000196950	SLC39A10	TRUE	FALSE
chr2	195706787	T	G	ENST00000359634	ENSG00000196950	SLC39A10	TRUE	FALSE
chr2	195708654	A	C	ENST00000359634	ENSG00000196950	SLC39A10	TRUE	FALSE
chr2	195708654	A	G	ENST00000359634	ENSG00000196950	SLC39A10	TRUE	FALSE
chr2	195708654	A	T	ENST00000359634	ENSG00000196950	SLC39A10	TRUE	FALSE
chr2	195708655	G	A	ENST00000359634	ENSG00000196950	SLC39A10	TRUE	FALSE
chr2	195708655	G	C	ENST00000359634	ENSG00000196950	SLC39A10	TRUE	FALSE
chr2	195708655	G	T	ENST00000359634	ENSG00000196950	SLC39A10	TRUE	FALSE
chr2	195708659	C	T	ENST00000359634	ENSG00000196950	SLC39A10	TRUE	TRUE
chr2	195708665	G	T	ENST00000359634	ENSG00000196950	SLC39A10	TRUE	TRUE
chr2	195708683	C	T	ENST00000359634	ENSG00000196950	SLC39A10	TRUE	TRUE
chr2	195708701	G	T	ENST00000359634	ENSG00000196950	SLC39A10	TRUE	TRUE
chr2	195708713	G	T	ENST00000359634	ENSG00000196950	SLC39A10	TRUE	TRUE
chr2	195708719	G	T	ENST00000359634	ENSG00000196950	SLC39A10	TRUE	TRUE
chr2	195708728	A	T	ENST00000359634	ENSG00000196950	SLC39A10	TRUE	TRUE
chr2	195708735	T	A	ENST00000359634	ENSG00000196950	SLC39A10	TRUE	TRUE
chr2	195708737	G	T	ENST00000359634	ENSG00000196950	SLC39A10	TRUE	TRUE
chr2	195708740	G	T	ENST00000359634	ENSG00000196950	SLC39A10	TRUE	TRUE
chr2	195708745	T	A	ENST00000359634	ENSG00000196950	SLC39A10	TRUE	TRUE
chr2	195708745	T	G	ENST00000359634	ENSG00000196950	SLC39A10	TRUE	TRUE
chr2	195708756	T	A	ENST00000359634	ENSG00000196950	SLC39A10	TRUE	TRUE
chr2	195708758	A	T	ENST00000359634	ENSG00000196950	SLC39A10	TRUE	TRUE
chr2	195708761	G	T	ENST00000359634	ENSG00000196950	SLC39A10	TRUE	TRUE
chr2	195708776	G	T	ENST00000359634	ENSG00000196950	SLC39A10	TRUE	TRUE
chr2	195708787	C	A	ENST00000359634	ENSG00000196950	SLC39A10	TRUE	TRUE
chr2	195708787	C	G	ENST00000359634	ENSG00000196950	SLC39A10	TRUE	TRUE
chr2	195708789	T	A	ENST00000359634	ENSG00000196950	SLC39A10	TRUE	TRUE
chr2	195708803	G	T	ENST00000359634	ENSG00000196950	SLC39A10	TRUE	TRUE
chr2	195708811	C	A	ENST00000359634	ENSG00000196950	SLC39A10	TRUE	TRUE
chr2	195708815	A	T	ENST00000359634	ENSG00000196950	SLC39A10	TRUE	TRUE
chr2	195708824	A	T	ENST00000359634	ENSG00000196950	SLC39A10	TRUE	TRUE
chr2	195708832	C	A	ENST00000359634	ENSG00000196950	SLC39A10	TRUE	TRUE
chr2	195708832	C	G	ENST00000359634	ENSG00000196950	SLC39A10	TRUE	TRUE
chr2	195708833	A	T	ENST00000359634	ENSG00000196950	SLC39A10	TRUE	TRUE
chr2	195708836	C	T	ENST00000359634	ENSG00000196950	SLC39A10	TRUE	TRUE
chr2	195708839	C	T	ENST00000359634	ENSG00000196950	SLC39A10	TRUE	TRUE
chr2	195708842	A	T	ENST00000359634	ENSG00000196950	SLC39A10	TRUE	TRUE
chr2	195708845	G	A	ENST00000359634	ENSG00000196950	SLC39A10	TRUE	FALSE
chr2	195708845	G	C	ENST00000359634	ENSG00000196950	SLC39A10	TRUE	FALSE
chr2	195708845	G	T	ENST00000359634	ENSG00000196950	SLC39A10	TRUE	FALSE
chr2	195708846	T	A	ENST00000359634	ENSG00000196950	SLC39A10	TRUE	FALSE
chr2	195708846	T	C	ENST00000359634	ENSG00000196950	SLC39A10	FALSE	FALSE
chr2	195708846	T	G	ENST00000359634	ENSG00000196950	SLC39A10	TRUE	FALSE
chr2	195713431	A	C	ENST00000359634	ENSG00000196950	SLC39A10	TRUE	FALSE
chr2	195713431	A	G	ENST00000359634	ENSG00000196950	SLC39A10	TRUE	FALSE
chr2	195713431	A	T	ENST00000359634	ENSG00000196950	SLC39A10	TRUE	FALSE
chr2	195713432	G	A	ENST00000359634	ENSG00000196950	SLC39A10	TRUE	FALSE
chr2	195713432	G	C	ENST00000359634	ENSG00000196950	SLC39A10	TRUE	FALSE
chr2	195713432	G	T	ENST00000359634	ENSG00000196950	SLC39A10	TRUE	FALSE
chr2	195713433	G	T	ENST00000359634	ENSG00000196950	SLC39A10	TRUE	TRUE
chr2	195713436	A	T	ENST00000359634	ENSG00000196950	SLC39A10	TRUE	TRUE
chr2	195713439	C	T	ENST00000359634	ENSG00000196950	SLC39A10	TRUE	TRUE
chr2	195713442	A	T	ENST00000359634	ENSG00000196950	SLC39A10	TRUE	TRUE
chr2	195713446	G	A	ENST00000359634	ENSG00000196950	SLC39A10	TRUE	TRUE
chr2	195713447	G	A	ENST00000359634	ENSG00000196950	SLC39A10	TRUE	TRUE
chr2	195713454	A	T	ENST00000359634	ENSG00000196950	SLC39A10	TRUE	TRUE
chr2	195713457	C	T	ENST00000359634	ENSG00000196950	SLC39A10	TRUE	TRUE
chr2	195713466	G	T	ENST00000359634	ENSG00000196950	SLC39A10	TRUE	TRUE
chr2	195713469	G	T	ENST00000359634	ENSG00000196950	SLC39A10	TRUE	TRUE
chr2	195713473	C	A	ENST00000359634	ENSG00000196950	SLC39A10	TRUE	TRUE
chr2	195713473	C	G	ENST00000359634	ENSG00000196950	SLC39A10	TRUE	TRUE
chr2	195713481	G	T	ENST00000359634	ENSG00000196950	SLC39A10	TRUE	TRUE
chr2	195713484	A	T	ENST00000359634	ENSG00000196950	SLC39A10	TRUE	TRUE
chr2	195713487	A	T	ENST00000359634	ENSG00000196950	SLC39A10	TRUE	TRUE
chr2	195713494	C	A	ENST00000359634	ENSG00000196950	SLC39A10	TRUE	TRUE
chr2	195713494	C	G	ENST00000359634	ENSG00000196950	SLC39A10	TRUE	TRUE
chr2	195713502	A	T	ENST00000359634	ENSG00000196950	SLC39A10	TRUE	TRUE
chr2	195713506	T	A	ENST00000359634	ENSG00000196950	SLC39A10	TRUE	TRUE
chr2	195713506	T	G	ENST00000359634	ENSG00000196950	SLC39A10	TRUE	TRUE
chr2	195713530	G	A	ENST00000359634	ENSG00000196950	SLC39A10	TRUE	TRUE
chr2	195713531	G	A	ENST00000359634	ENSG00000196950	SLC39A10	TRUE	TRUE
chr2	195713535	C	T	ENST00000359634	ENSG00000196950	SLC39A10	TRUE	TRUE
chr2	195713541	A	T	ENST00000359634	ENSG00000196950	SLC39A10	TRUE	TRUE
chr2	195713553	G	T	ENST00000359634	ENSG00000196950	SLC39A10	TRUE	TRUE
chr2	195713554	G	A	ENST00000359634	ENSG00000196950	SLC39A10	FALSE	FALSE
chr2	195713554	G	C	ENST00000359634	ENSG00000196950	SLC39A10	FALSE	FALSE
chr2	195713554	G	T	ENST00000359634	ENSG00000196950	SLC39A10	FALSE	FALSE
chr2	195713555	T	A	ENST00000359634	ENSG00000196950	SLC39A10	FALSE	FALSE
chr2	195713555	T	C	ENST00000359634	ENSG00000196950	SLC39A10	FALSE	FALSE
chr2	195713555	T	G	ENST00000359634	ENSG00000196950	SLC39A10	FALSE	FALSE
chr2	195716635	A	C	ENST00000359634	ENSG00000196950	SLC39A10	TRUE	FALSE
chr2	195716635	A	G	ENST00000359634	ENSG00000196950	SLC39A10	TRUE	FALSE
chr2	195716635	A	T	ENST00000359634	ENSG00000196950	SLC39A10	TRUE	FALSE
chr2	195716636	G	A	ENST00000359634	ENSG00000196950	SLC39A10	TRUE	FALSE
chr2	195716636	G	C	ENST00000359634	ENSG00000196950	SLC39A10	TRUE	FALSE
chr2	195716636	G	T	ENST00000359634	ENSG00000196950	SLC39A10	TRUE	FALSE
chr2	195716649	C	A	ENST00000359634	ENSG00000196950	SLC39A10	TRUE	TRUE
chr2	195716660	G	T	ENST00000359634	ENSG00000196950	SLC39A10	TRUE	TRUE
chr2	195716666	C	T	ENST00000359634	ENSG00000196950	SLC39A10	TRUE	TRUE
chr2	195716675	G	T	ENST00000359634	ENSG00000196950	SLC39A10	TRUE	TRUE
chr2	195716681	G	T	ENST00000359634	ENSG00000196950	SLC39A10	TRUE	TRUE
chr2	195716694	T	A	ENST00000359634	ENSG00000196950	SLC39A10	TRUE	TRUE
chr2	195716694	T	G	ENST00000359634	ENSG00000196950	SLC39A10	TRUE	TRUE
chr2	195716696	G	T	ENST00000359634	ENSG00000196950	SLC39A10	TRUE	TRUE
chr2	195716702	C	T	ENST00000359634	ENSG00000196950	SLC39A10	TRUE	TRUE
chr2	195716705	C	T	ENST00000359634	ENSG00000196950	SLC39A10	TRUE	TRUE
chr2	195716708	G	T	ENST00000359634	ENSG00000196950	SLC39A10	TRUE	TRUE
chr2	195716720	A	T	ENST00000359634	ENSG00000196950	SLC39A10	TRUE	TRUE
chr2	195716728	C	A	ENST00000359634	ENSG00000196950	SLC39A10	TRUE	TRUE
chr2	195716728	C	G	ENST00000359634	ENSG00000196950	SLC39A10	TRUE	TRUE
chr2	195716734	T	A	ENST00000359634	ENSG00000196950	SLC39A10	TRUE	TRUE
chr2	195716738	G	T	ENST00000359634	ENSG00000196950	SLC39A10	TRUE	TRUE
chr2	195716741	G	T	ENST00000359634	ENSG00000196950	SLC39A10	TRUE	TRUE
chr2	195716744	G	T	ENST00000359634	ENSG00000196950	SLC39A10	TRUE	TRUE
chr2	195716747	A	T	ENST00000359634	ENSG00000196950	SLC39A10	TRUE	TRUE
chr2	195716774	G	T	ENST00000359634	ENSG00000196950	SLC39A10	TRUE	TRUE
chr2	195716778	T	A	ENST00000359634	ENSG00000196950	SLC39A10	TRUE	TRUE
chr2	195716778	T	G	ENST00000359634	ENSG00000196950	SLC39A10	TRUE	TRUE
chr2	195716792	G	T	ENST00000359634	ENSG00000196950	SLC39A10	TRUE	TRUE
chr2	195716831	G	T	ENST00000359634	ENSG00000196950	SLC39A10	TRUE	TRUE
chr2	195716837	A	T	ENST00000359634	ENSG00000196950	SLC39A10	TRUE	TRUE
chr2	195716852	A	T	ENST00000359634	ENSG00000196950	SLC39A10	TRUE	TRUE
chr2	195716864	C	T	ENST00000359634	ENSG00000196950	SLC39A10	TRUE	TRUE
chr2	195716868	G	A	ENST00000359634	ENSG00000196950	SLC39A10	TRUE	TRUE
chr2	195716869	G	A	ENST00000359634	ENSG00000196950	SLC39A10	TRUE	TRUE
chr2	195716876	A	T	ENST00000359634	ENSG00000196950	SLC39A10	TRUE	TRUE
chr2	195716905	T	A	ENST00000359634	ENSG00000196950	SLC39A10	TRUE	TRUE
chr2	195716912	G	T	ENST00000359634	ENSG00000196950	SLC39A10	TRUE	TRUE
chr2	195716924	A	T	ENST00000359634	ENSG00000196950	SLC39A10	TRUE	TRUE
chr2	195716927	G	T	ENST00000359634	ENSG00000196950	SLC39A10	TRUE	TRUE
chr2	195716933	G	T	ENST00000359634	ENSG00000196950	SLC39A10	TRUE	TRUE
chr2	195716952	G	A	ENST00000359634	ENSG00000196950	SLC39A10	TRUE	TRUE
chr2	195716953	G	A	ENST00000359634	ENSG00000196950	SLC39A10	TRUE	TRUE
chr2	195717006	G	A	ENST00000359634	ENSG00000196950	SLC39A10	TRUE	FALSE
chr2	195717006	G	C	ENST00000359634	ENSG00000196950	SLC39A10	TRUE	FALSE
chr2	195717006	G	T	ENST00000359634	ENSG00000196950	SLC39A10	TRUE	FALSE
chr2	195717007	T	A	ENST00000359634	ENSG00000196950	SLC39A10	TRUE	FALSE
chr2	195717007	T	C	ENST00000359634	ENSG00000196950	SLC39A10	FALSE	FALSE
chr2	195717007	T	G	ENST00000359634	ENSG00000196950	SLC39A10	TRUE	FALSE
chr2	195718250	A	C	ENST00000359634	ENSG00000196950	SLC39A10	TRUE	FALSE
chr2	195718250	A	G	ENST00000359634	ENSG00000196950	SLC39A10	TRUE	FALSE
chr2	195718250	A	T	ENST00000359634	ENSG00000196950	SLC39A10	TRUE	FALSE
chr2	195718251	G	A	ENST00000359634	ENSG00000196950	SLC39A10	TRUE	FALSE
chr2	195718251	G	C	ENST00000359634	ENSG00000196950	SLC39A10	TRUE	FALSE
chr2	195718251	G	T	ENST00000359634	ENSG00000196950	SLC39A10	TRUE	FALSE
chr2	195718269	G	T	ENST00000359634	ENSG00000196950	SLC39A10	TRUE	TRUE
chr2	195718273	T	A	ENST00000359634	ENSG00000196950	SLC39A10	TRUE	TRUE
chr2	195718278	G	T	ENST00000359634	ENSG00000196950	SLC39A10	TRUE	TRUE
chr2	195718281	G	T	ENST00000359634	ENSG00000196950	SLC39A10	TRUE	TRUE
chr2	195718310	T	A	ENST00000359634	ENSG00000196950	SLC39A10	TRUE	TRUE
chr2	195718314	G	T	ENST00000359634	ENSG00000196950	SLC39A10	TRUE	TRUE
chr2	195718326	G	T	ENST00000359634	ENSG00000196950	SLC39A10	TRUE	TRUE
chr2	195718330	T	A	ENST00000359634	ENSG00000196950	SLC39A10	TRUE	TRUE
chr2	195718330	T	G	ENST00000359634	ENSG00000196950	SLC39A10	TRUE	TRUE
chr2	195718332	G	T	ENST00000359634	ENSG00000196950	SLC39A10	TRUE	TRUE
chr2	195718333	G	A	ENST00000359634	ENSG00000196950	SLC39A10	TRUE	FALSE
chr2	195718333	G	C	ENST00000359634	ENSG00000196950	SLC39A10	TRUE	FALSE
chr2	195718333	G	T	ENST00000359634	ENSG00000196950	SLC39A10	TRUE	FALSE
chr2	195718334	T	A	ENST00000359634	ENSG00000196950	SLC39A10	TRUE	FALSE
chr2	195718334	T	C	ENST00000359634	ENSG00000196950	SLC39A10	TRUE	FALSE
chr2	195718334	T	G	ENST00000359634	ENSG00000196950	SLC39A10	TRUE	FALSE
chr2	195728157	A	C	ENST00000359634	ENSG00000196950	SLC39A10	TRUE	FALSE
chr2	195728157	A	G	ENST00000359634	ENSG00000196950	SLC39A10	TRUE	FALSE
chr2	195728157	A	T	ENST00000359634	ENSG00000196950	SLC39A10	TRUE	FALSE
chr2	195728158	G	A	ENST00000359634	ENSG00000196950	SLC39A10	TRUE	FALSE
chr2	195728158	G	C	ENST00000359634	ENSG00000196950	SLC39A10	TRUE	FALSE
chr2	195728158	G	T	ENST00000359634	ENSG00000196950	SLC39A10	TRUE	FALSE
chr2	195728179	A	T	ENST00000359634	ENSG00000196950	SLC39A10	TRUE	TRUE
chr2	195728197	A	T	ENST00000359634	ENSG00000196950	SLC39A10	TRUE	TRUE
chr2	195728200	C	T	ENST00000359634	ENSG00000196950	SLC39A10	TRUE	TRUE
chr2	195728214	C	A	ENST00000359634	ENSG00000196950	SLC39A10	TRUE	TRUE
chr2	195728214	C	G	ENST00000359634	ENSG00000196950	SLC39A10	TRUE	TRUE
chr2	195728241	C	A	ENST00000359634	ENSG00000196950	SLC39A10	TRUE	TRUE
chr2	195728241	C	G	ENST00000359634	ENSG00000196950	SLC39A10	TRUE	TRUE
chr2	195728272	C	T	ENST00000359634	ENSG00000196950	SLC39A10	TRUE	TRUE
chr2	195728277	T	A	ENST00000359634	ENSG00000196950	SLC39A10	TRUE	TRUE
chr2	195728277	T	G	ENST00000359634	ENSG00000196950	SLC39A10	TRUE	TRUE
chr2	195728297	G	A	ENST00000359634	ENSG00000196950	SLC39A10	TRUE	TRUE
chr2	195728298	G	A	ENST00000359634	ENSG00000196950	SLC39A10	TRUE	TRUE
chr2	195728331	T	A	ENST00000359634	ENSG00000196950	SLC39A10	FALSE	FALSE
chr2	195728331	T	G	ENST00000359634	ENSG00000196950	SLC39A10	FALSE	FALSE
chr2	195728339	T	A	ENST00000359634	ENSG00000196950	SLC39A10	FALSE	FALSE
chr2	195728350	G	A	ENST00000359634	ENSG00000196950	SLC39A10	TRUE	FALSE
chr2	195728350	G	C	ENST00000359634	ENSG00000196950	SLC39A10	TRUE	FALSE
chr2	195728350	G	T	ENST00000359634	ENSG00000196950	SLC39A10	TRUE	FALSE
chr2	195728351	T	A	ENST00000359634	ENSG00000196950	SLC39A10	TRUE	FALSE
chr2	195728351	T	C	ENST00000359634	ENSG00000196950	SLC39A10	TRUE	FALSE
chr2	195728351	T	G	ENST00000359634	ENSG00000196950	SLC39A10	TRUE	FALSE
chr2	195734881	A	C	ENST00000359634	ENSG00000196950	SLC39A10	TRUE	FALSE
chr2	195734881	A	G	ENST00000359634	ENSG00000196950	SLC39A10	TRUE	FALSE
chr2	195734881	A	T	ENST00000359634	ENSG00000196950	SLC39A10	TRUE	FALSE
chr2	195734882	G	A	ENST00000359634	ENSG00000196950	SLC39A10	TRUE	FALSE
chr2	195734882	G	C	ENST00000359634	ENSG00000196950	SLC39A10	TRUE	FALSE
chr2	195734882	G	T	ENST00000359634	ENSG00000196950	SLC39A10	TRUE	FALSE
chr2	195734889	G	T	ENST00000359634	ENSG00000196950	SLC39A10	FALSE	FALSE
chr2	195734896	T	A	ENST00000359634	ENSG00000196950	SLC39A10	FALSE	FALSE
chr2	195734916	G	T	ENST00000359634	ENSG00000196950	SLC39A10	FALSE	FALSE
chr2	195734919	G	T	ENST00000359634	ENSG00000196950	SLC39A10	FALSE	FALSE
chr2	195734933	T	A	ENST00000359634	ENSG00000196950	SLC39A10	FALSE	FALSE
chr2	195734943	C	T	ENST00000359634	ENSG00000196950	SLC39A10	FALSE	FALSE
chr2	195734955	C	T	ENST00000359634	ENSG00000196950	SLC39A10	FALSE	FALSE
chr2	195734962	T	A	ENST00000359634	ENSG00000196950	SLC39A10	FALSE	FALSE
chr2	195734962	T	G	ENST00000359634	ENSG00000196950	SLC39A10	FALSE	FALSE
chr2	195734964	G	T	ENST00000359634	ENSG00000196950	SLC39A10	FALSE	FALSE
chr2	195734968	T	A	ENST00000359634	ENSG00000196950	SLC39A10	FALSE	FALSE
chr2	195734976	G	T	ENST00000359634	ENSG00000196950	SLC39A10	FALSE	FALSE
chr2	195735008	T	A	ENST00000359634	ENSG00000196950	SLC39A10	FALSE	FALSE
chr2	195735008	T	G	ENST00000359634	ENSG00000196950	SLC39A10	FALSE	FALSE
chr2	195735009	G	T	ENST00000359634	ENSG00000196950	SLC39A10	FALSE	FALSE
chr2	195735015	A	T	ENST00000359634	ENSG00000196950	SLC39A10	FALSE	FALSE
chr2	195735033	C	T	ENST00000359634	ENSG00000196950	SLC39A10	FALSE	FALSE
chr2	195737925	G	C	ENST00000312428	ENSG00000118997	DNAH7	FALSE	FALSE
chr2	195737925	G	T	ENST00000312428	ENSG00000118997	DNAH7	FALSE	FALSE
chr2	195737935	G	A	ENST00000312428	ENSG00000118997	DNAH7	FALSE	FALSE
chr2	195737936	A	T	ENST00000312428	ENSG00000118997	DNAH7	FALSE	FALSE
chr2	195737940	A	C	ENST00000312428	ENSG00000118997	DNAH7	FALSE	FALSE
chr2	195737940	A	T	ENST00000312428	ENSG00000118997	DNAH7	FALSE	FALSE
chr2	195737956	G	A	ENST00000312428	ENSG00000118997	DNAH7	FALSE	FALSE
chr2	195737959	C	A	ENST00000312428	ENSG00000118997	DNAH7	FALSE	FALSE
chr2	195737963	C	T	ENST00000312428	ENSG00000118997	DNAH7	FALSE	FALSE
chr2	195737964	C	T	ENST00000312428	ENSG00000118997	DNAH7	FALSE	FALSE
chr2	195737971	C	A	ENST00000312428	ENSG00000118997	DNAH7	FALSE	FALSE
chr2	195737974	T	A	ENST00000312428	ENSG00000118997	DNAH7	FALSE	FALSE
chr2	195737980	G	A	ENST00000312428	ENSG00000118997	DNAH7	FALSE	FALSE
chr2	195738036	A	C	ENST00000312428	ENSG00000118997	DNAH7	FALSE	FALSE
chr2	195738036	A	T	ENST00000312428	ENSG00000118997	DNAH7	FALSE	FALSE
chr2	195738043	C	A	ENST00000312428	ENSG00000118997	DNAH7	FALSE	FALSE
chr2	195738046	T	A	ENST00000312428	ENSG00000118997	DNAH7	FALSE	FALSE
chr2	195738052	C	A	ENST00000312428	ENSG00000118997	DNAH7	FALSE	FALSE
chr2	195738061	T	A	ENST00000312428	ENSG00000118997	DNAH7	FALSE	FALSE
chr2	195738062	A	C	ENST00000312428	ENSG00000118997	DNAH7	FALSE	FALSE
chr2	195738062	A	T	ENST00000312428	ENSG00000118997	DNAH7	FALSE	FALSE
chr2	195738066	A	T	ENST00000312428	ENSG00000118997	DNAH7	FALSE	FALSE
chr2	195738077	A	C	ENST00000312428	ENSG00000118997	DNAH7	FALSE	FALSE
chr2	195738077	A	T	ENST00000312428	ENSG00000118997	DNAH7	FALSE	FALSE
chr2	195738091	T	A	ENST00000312428	ENSG00000118997	DNAH7	FALSE	FALSE
chr2	195738109	T	A	ENST00000312428	ENSG00000118997	DNAH7	FALSE	FALSE
chr2	195738110	A	T	ENST00000312428	ENSG00000118997	DNAH7	FALSE	FALSE
chr2	195738118	T	A	ENST00000312428	ENSG00000118997	DNAH7	FALSE	FALSE
chr2	195738122	C	T	ENST00000312428	ENSG00000118997	DNAH7	FALSE	FALSE
chr2	195738123	C	T	ENST00000312428	ENSG00000118997	DNAH7	FALSE	FALSE
chr2	195738128	C	A	ENST00000312428	ENSG00000118997	DNAH7	TRUE	FALSE
chr2	195738128	C	G	ENST00000312428	ENSG00000118997	DNAH7	TRUE	FALSE
chr2	195738128	C	T	ENST00000312428	ENSG00000118997	DNAH7	TRUE	FALSE
chr2	195738129	T	A	ENST00000312428	ENSG00000118997	DNAH7	TRUE	FALSE
chr2	195738129	T	C	ENST00000312428	ENSG00000118997	DNAH7	TRUE	FALSE
chr2	195738129	T	G	ENST00000312428	ENSG00000118997	DNAH7	TRUE	FALSE
chr2	195740764	A	C	ENST00000312428	ENSG00000118997	DNAH7	TRUE	FALSE
chr2	195740764	A	G	ENST00000312428	ENSG00000118997	DNAH7	TRUE	FALSE
chr2	195740764	A	T	ENST00000312428	ENSG00000118997	DNAH7	TRUE	FALSE
chr2	195740765	C	A	ENST00000312428	ENSG00000118997	DNAH7	TRUE	FALSE
chr2	195740765	C	G	ENST00000312428	ENSG00000118997	DNAH7	TRUE	FALSE
chr2	195740765	C	T	ENST00000312428	ENSG00000118997	DNAH7	TRUE	FALSE
chr2	195740781	A	C	ENST00000312428	ENSG00000118997	DNAH7	FALSE	FALSE
chr2	195740781	A	T	ENST00000312428	ENSG00000118997	DNAH7	FALSE	FALSE
chr2	195740792	T	A	ENST00000312428	ENSG00000118997	DNAH7	FALSE	FALSE
chr2	195740800	G	T	ENST00000312428	ENSG00000118997	DNAH7	FALSE	FALSE
chr2	195740804	C	A	ENST00000312428	ENSG00000118997	DNAH7	FALSE	FALSE
chr2	195740813	T	A	ENST00000312428	ENSG00000118997	DNAH7	FALSE	FALSE
chr2	195740816	T	A	ENST00000312428	ENSG00000118997	DNAH7	FALSE	FALSE
chr2	195740822	T	A	ENST00000312428	ENSG00000118997	DNAH7	TRUE	TRUE
chr2	195740825	T	A	ENST00000312428	ENSG00000118997	DNAH7	TRUE	TRUE
chr2	195740829	C	T	ENST00000312428	ENSG00000118997	DNAH7	TRUE	TRUE
chr2	195740830	C	T	ENST00000312428	ENSG00000118997	DNAH7	TRUE	TRUE
chr2	195740840	C	A	ENST00000312428	ENSG00000118997	DNAH7	TRUE	TRUE
chr2	195740851	A	C	ENST00000312428	ENSG00000118997	DNAH7	TRUE	TRUE
chr2	195740851	A	T	ENST00000312428	ENSG00000118997	DNAH7	TRUE	TRUE
chr2	195740855	C	A	ENST00000312428	ENSG00000118997	DNAH7	TRUE	TRUE
chr2	195740870	C	A	ENST00000312428	ENSG00000118997	DNAH7	TRUE	FALSE
chr2	195740870	C	G	ENST00000312428	ENSG00000118997	DNAH7	TRUE	FALSE
chr2	195740870	C	T	ENST00000312428	ENSG00000118997	DNAH7	TRUE	FALSE
chr2	195740871	T	A	ENST00000312428	ENSG00000118997	DNAH7	TRUE	FALSE
chr2	195740871	T	C	ENST00000312428	ENSG00000118997	DNAH7	TRUE	FALSE
chr2	195740871	T	G	ENST00000312428	ENSG00000118997	DNAH7	TRUE	FALSE
chr2	195754335	A	C	ENST00000312428	ENSG00000118997	DNAH7	TRUE	FALSE
chr2	195754335	A	G	ENST00000312428	ENSG00000118997	DNAH7	TRUE	FALSE
chr2	195754335	A	T	ENST00000312428	ENSG00000118997	DNAH7	TRUE	FALSE
chr2	195754336	C	A	ENST00000312428	ENSG00000118997	DNAH7	TRUE	FALSE
chr2	195754336	C	G	ENST00000312428	ENSG00000118997	DNAH7	TRUE	FALSE
chr2	195754336	C	T	ENST00000312428	ENSG00000118997	DNAH7	TRUE	FALSE
chr2	195754343	C	A	ENST00000312428	ENSG00000118997	DNAH7	TRUE	TRUE
chr2	195754355	T	A	ENST00000312428	ENSG00000118997	DNAH7	TRUE	TRUE
chr2	195754356	G	C	ENST00000312428	ENSG00000118997	DNAH7	TRUE	TRUE
chr2	195754356	G	T	ENST00000312428	ENSG00000118997	DNAH7	TRUE	TRUE
chr2	195754361	C	A	ENST00000312428	ENSG00000118997	DNAH7	TRUE	TRUE
chr2	195754364	T	A	ENST00000312428	ENSG00000118997	DNAH7	TRUE	TRUE
chr2	195754370	C	A	ENST00000312428	ENSG00000118997	DNAH7	TRUE	TRUE
chr2	195754379	C	A	ENST00000312428	ENSG00000118997	DNAH7	TRUE	TRUE
chr2	195754380	A	C	ENST00000312428	ENSG00000118997	DNAH7	TRUE	TRUE
chr2	195754380	A	T	ENST00000312428	ENSG00000118997	DNAH7	TRUE	TRUE
chr2	195754413	G	C	ENST00000312428	ENSG00000118997	DNAH7	TRUE	TRUE
chr2	195754413	G	T	ENST00000312428	ENSG00000118997	DNAH7	TRUE	TRUE
chr2	195754418	T	A	ENST00000312428	ENSG00000118997	DNAH7	TRUE	TRUE
chr2	195754425	G	C	ENST00000312428	ENSG00000118997	DNAH7	TRUE	TRUE
chr2	195754425	G	T	ENST00000312428	ENSG00000118997	DNAH7	TRUE	TRUE
chr2	195754433	G	A	ENST00000312428	ENSG00000118997	DNAH7	TRUE	TRUE
chr2	195754436	G	A	ENST00000312428	ENSG00000118997	DNAH7	TRUE	TRUE
chr2	195754457	G	A	ENST00000312428	ENSG00000118997	DNAH7	TRUE	TRUE
chr2	195754479	C	T	ENST00000312428	ENSG00000118997	DNAH7	TRUE	TRUE
chr2	195754480	C	T	ENST00000312428	ENSG00000118997	DNAH7	TRUE	TRUE
chr2	195754505	C	A	ENST00000312428	ENSG00000118997	DNAH7	TRUE	TRUE
chr2	195754506	A	C	ENST00000312428	ENSG00000118997	DNAH7	TRUE	TRUE
chr2	195754506	A	T	ENST00000312428	ENSG00000118997	DNAH7	TRUE	TRUE
chr2	195754509	C	T	ENST00000312428	ENSG00000118997	DNAH7	TRUE	TRUE
chr2	195754510	C	T	ENST00000312428	ENSG00000118997	DNAH7	TRUE	TRUE
chr2	195754514	G	A	ENST00000312428	ENSG00000118997	DNAH7	TRUE	TRUE
chr2	195754515	C	A	ENST00000312428	ENSG00000118997	DNAH7	TRUE	FALSE
chr2	195754515	C	G	ENST00000312428	ENSG00000118997	DNAH7	TRUE	FALSE
chr2	195754515	C	T	ENST00000312428	ENSG00000118997	DNAH7	TRUE	FALSE
chr2	195754516	T	A	ENST00000312428	ENSG00000118997	DNAH7	TRUE	FALSE
chr2	195754516	T	C	ENST00000312428	ENSG00000118997	DNAH7	TRUE	FALSE
chr2	195754516	T	G	ENST00000312428	ENSG00000118997	DNAH7	TRUE	FALSE
chr2	195756131	A	C	ENST00000312428	ENSG00000118997	DNAH7	TRUE	FALSE
chr2	195756131	A	G	ENST00000312428	ENSG00000118997	DNAH7	FALSE	FALSE
chr2	195756131	A	T	ENST00000312428	ENSG00000118997	DNAH7	TRUE	FALSE
chr2	195756132	C	A	ENST00000312428	ENSG00000118997	DNAH7	TRUE	FALSE
chr2	195756132	C	G	ENST00000312428	ENSG00000118997	DNAH7	TRUE	FALSE
chr2	195756132	C	T	ENST00000312428	ENSG00000118997	DNAH7	TRUE	FALSE
chr2	195756135	G	A	ENST00000312428	ENSG00000118997	DNAH7	TRUE	TRUE
chr2	195756137	A	T	ENST00000312428	ENSG00000118997	DNAH7	TRUE	TRUE
chr2	195756144	T	A	ENST00000312428	ENSG00000118997	DNAH7	TRUE	TRUE
chr2	195756150	T	A	ENST00000312428	ENSG00000118997	DNAH7	TRUE	TRUE
chr2	195756169	A	C	ENST00000312428	ENSG00000118997	DNAH7	TRUE	TRUE
chr2	195756169	A	T	ENST00000312428	ENSG00000118997	DNAH7	TRUE	TRUE
chr2	195756186	T	A	ENST00000312428	ENSG00000118997	DNAH7	TRUE	TRUE
chr2	195756196	G	C	ENST00000312428	ENSG00000118997	DNAH7	TRUE	TRUE
chr2	195756196	G	T	ENST00000312428	ENSG00000118997	DNAH7	TRUE	TRUE
chr2	195756204	T	A	ENST00000312428	ENSG00000118997	DNAH7	TRUE	TRUE
chr2	195756211	C	T	ENST00000312428	ENSG00000118997	DNAH7	TRUE	TRUE
chr2	195756212	C	T	ENST00000312428	ENSG00000118997	DNAH7	TRUE	TRUE
chr2	195756219	C	A	ENST00000312428	ENSG00000118997	DNAH7	TRUE	TRUE
chr2	195756228	T	A	ENST00000312428	ENSG00000118997	DNAH7	TRUE	TRUE
chr2	195756236	A	T	ENST00000312428	ENSG00000118997	DNAH7	TRUE	TRUE
chr2	195756255	C	A	ENST00000312428	ENSG00000118997	DNAH7	TRUE	TRUE
chr2	195756258	C	A	ENST00000312428	ENSG00000118997	DNAH7	TRUE	TRUE
chr2	195756286	C	A	ENST00000312428	ENSG00000118997	DNAH7	TRUE	FALSE
chr2	195756286	C	G	ENST00000312428	ENSG00000118997	DNAH7	TRUE	FALSE
chr2	195756286	C	T	ENST00000312428	ENSG00000118997	DNAH7	TRUE	FALSE
chr2	195756287	T	A	ENST00000312428	ENSG00000118997	DNAH7	TRUE	FALSE
chr2	195756287	T	C	ENST00000312428	ENSG00000118997	DNAH7	TRUE	FALSE
chr2	195756287	T	G	ENST00000312428	ENSG00000118997	DNAH7	TRUE	FALSE
chr2	195771658	A	C	ENST00000312428	ENSG00000118997	DNAH7	TRUE	FALSE
chr2	195771658	A	G	ENST00000312428	ENSG00000118997	DNAH7	TRUE	FALSE
chr2	195771658	A	T	ENST00000312428	ENSG00000118997	DNAH7	TRUE	FALSE
chr2	195771659	C	A	ENST00000312428	ENSG00000118997	DNAH7	TRUE	FALSE
chr2	195771659	C	G	ENST00000312428	ENSG00000118997	DNAH7	TRUE	FALSE
chr2	195771659	C	T	ENST00000312428	ENSG00000118997	DNAH7	TRUE	FALSE
chr2	195771662	T	A	ENST00000312428	ENSG00000118997	DNAH7	TRUE	TRUE
chr2	195771671	T	A	ENST00000312428	ENSG00000118997	DNAH7	TRUE	TRUE
chr2	195771674	G	A	ENST00000312428	ENSG00000118997	DNAH7	TRUE	TRUE
chr2	195771684	G	T	ENST00000312428	ENSG00000118997	DNAH7	TRUE	TRUE
chr2	195771688	G	T	ENST00000312428	ENSG00000118997	DNAH7	TRUE	TRUE
chr2	195771695	T	A	ENST00000312428	ENSG00000118997	DNAH7	TRUE	TRUE
chr2	195771704	T	A	ENST00000312428	ENSG00000118997	DNAH7	TRUE	TRUE
chr2	195771709	A	C	ENST00000312428	ENSG00000118997	DNAH7	TRUE	TRUE
chr2	195771709	A	T	ENST00000312428	ENSG00000118997	DNAH7	TRUE	TRUE
chr2	195771713	T	A	ENST00000312428	ENSG00000118997	DNAH7	TRUE	TRUE
chr2	195771725	C	A	ENST00000312428	ENSG00000118997	DNAH7	TRUE	TRUE
chr2	195771731	C	A	ENST00000312428	ENSG00000118997	DNAH7	TRUE	TRUE
chr2	195771734	G	A	ENST00000312428	ENSG00000118997	DNAH7	TRUE	TRUE
chr2	195771758	G	A	ENST00000312428	ENSG00000118997	DNAH7	TRUE	TRUE
chr2	195771762	A	C	ENST00000312428	ENSG00000118997	DNAH7	TRUE	TRUE
chr2	195771762	A	T	ENST00000312428	ENSG00000118997	DNAH7	TRUE	TRUE
chr2	195771774	G	C	ENST00000312428	ENSG00000118997	DNAH7	TRUE	TRUE
chr2	195771774	G	T	ENST00000312428	ENSG00000118997	DNAH7	TRUE	TRUE
chr2	195771794	C	A	ENST00000312428	ENSG00000118997	DNAH7	TRUE	TRUE
chr2	195771818	T	A	ENST00000312428	ENSG00000118997	DNAH7	TRUE	TRUE
chr2	195771823	A	T	ENST00000312428	ENSG00000118997	DNAH7	TRUE	TRUE
chr2	195771842	C	A	ENST00000312428	ENSG00000118997	DNAH7	TRUE	TRUE
chr2	195771854	C	A	ENST00000312428	ENSG00000118997	DNAH7	TRUE	TRUE
chr2	195771859	G	C	ENST00000312428	ENSG00000118997	DNAH7	TRUE	TRUE
chr2	195771859	G	T	ENST00000312428	ENSG00000118997	DNAH7	TRUE	TRUE
chr2	195771862	G	C	ENST00000312428	ENSG00000118997	DNAH7	TRUE	TRUE
chr2	195771862	G	T	ENST00000312428	ENSG00000118997	DNAH7	TRUE	TRUE
chr2	195771866	T	A	ENST00000312428	ENSG00000118997	DNAH7	TRUE	TRUE
chr2	195771883	G	C	ENST00000312428	ENSG00000118997	DNAH7	TRUE	TRUE
chr2	195771883	G	T	ENST00000312428	ENSG00000118997	DNAH7	TRUE	TRUE
chr2	195771891	C	A	ENST00000312428	ENSG00000118997	DNAH7	FALSE	FALSE
chr2	195771891	C	G	ENST00000312428	ENSG00000118997	DNAH7	FALSE	FALSE
chr2	195771891	C	T	ENST00000312428	ENSG00000118997	DNAH7	FALSE	FALSE
chr2	195771892	T	A	ENST00000312428	ENSG00000118997	DNAH7	FALSE	FALSE
chr2	195771892	T	C	ENST00000312428	ENSG00000118997	DNAH7	FALSE	FALSE
chr2	195771892	T	G	ENST00000312428	ENSG00000118997	DNAH7	FALSE	FALSE
chr2	195775844	A	C	ENST00000312428	ENSG00000118997	DNAH7	TRUE	FALSE
chr2	195775844	A	G	ENST00000312428	ENSG00000118997	DNAH7	TRUE	FALSE
chr2	195775844	A	T	ENST00000312428	ENSG00000118997	DNAH7	TRUE	FALSE
chr2	195775845	C	A	ENST00000312428	ENSG00000118997	DNAH7	TRUE	FALSE
chr2	195775845	C	G	ENST00000312428	ENSG00000118997	DNAH7	TRUE	FALSE
chr2	195775845	C	T	ENST00000312428	ENSG00000118997	DNAH7	TRUE	FALSE
chr2	195775848	G	A	ENST00000312428	ENSG00000118997	DNAH7	TRUE	TRUE
chr2	195775878	G	A	ENST00000312428	ENSG00000118997	DNAH7	TRUE	TRUE
chr2	195775884	C	A	ENST00000312428	ENSG00000118997	DNAH7	TRUE	TRUE
chr2	195775886	G	C	ENST00000312428	ENSG00000118997	DNAH7	TRUE	TRUE
chr2	195775886	G	T	ENST00000312428	ENSG00000118997	DNAH7	TRUE	TRUE
chr2	195775890	G	A	ENST00000312428	ENSG00000118997	DNAH7	TRUE	TRUE
chr2	195775896	T	A	ENST00000312428	ENSG00000118997	DNAH7	TRUE	TRUE
chr2	195775932	C	A	ENST00000312428	ENSG00000118997	DNAH7	TRUE	TRUE
chr2	195775959	T	A	ENST00000312428	ENSG00000118997	DNAH7	TRUE	TRUE
chr2	195775963	G	C	ENST00000312428	ENSG00000118997	DNAH7	TRUE	TRUE
chr2	195775963	G	T	ENST00000312428	ENSG00000118997	DNAH7	TRUE	TRUE
chr2	195775968	C	A	ENST00000312428	ENSG00000118997	DNAH7	TRUE	TRUE
chr2	195775972	G	C	ENST00000312428	ENSG00000118997	DNAH7	TRUE	TRUE
chr2	195775972	G	T	ENST00000312428	ENSG00000118997	DNAH7	TRUE	TRUE
chr2	195775980	T	A	ENST00000312428	ENSG00000118997	DNAH7	TRUE	TRUE
chr2	195775984	C	A	ENST00000312428	ENSG00000118997	DNAH7	TRUE	FALSE
chr2	195775984	C	G	ENST00000312428	ENSG00000118997	DNAH7	TRUE	FALSE
chr2	195775984	C	T	ENST00000312428	ENSG00000118997	DNAH7	TRUE	FALSE
chr2	195775985	T	A	ENST00000312428	ENSG00000118997	DNAH7	TRUE	FALSE
chr2	195775985	T	C	ENST00000312428	ENSG00000118997	DNAH7	TRUE	FALSE
chr2	195775985	T	G	ENST00000312428	ENSG00000118997	DNAH7	TRUE	FALSE
chr2	195777798	A	C	ENST00000312428	ENSG00000118997	DNAH7	TRUE	FALSE
chr2	195777798	A	G	ENST00000312428	ENSG00000118997	DNAH7	TRUE	FALSE
chr2	195777798	A	T	ENST00000312428	ENSG00000118997	DNAH7	TRUE	FALSE
chr2	195777799	C	A	ENST00000312428	ENSG00000118997	DNAH7	TRUE	FALSE
chr2	195777799	C	G	ENST00000312428	ENSG00000118997	DNAH7	TRUE	FALSE
chr2	195777799	C	T	ENST00000312428	ENSG00000118997	DNAH7	TRUE	FALSE
chr2	195777821	A	C	ENST00000312428	ENSG00000118997	DNAH7	TRUE	TRUE
chr2	195777821	A	T	ENST00000312428	ENSG00000118997	DNAH7	TRUE	TRUE
chr2	195777834	G	C	ENST00000312428	ENSG00000118997	DNAH7	TRUE	TRUE
chr2	195777834	G	T	ENST00000312428	ENSG00000118997	DNAH7	TRUE	TRUE
chr2	195777844	T	A	ENST00000312428	ENSG00000118997	DNAH7	TRUE	TRUE
chr2	195777845	A	C	ENST00000312428	ENSG00000118997	DNAH7	TRUE	TRUE
chr2	195777845	A	T	ENST00000312428	ENSG00000118997	DNAH7	TRUE	TRUE
chr2	195777852	G	C	ENST00000312428	ENSG00000118997	DNAH7	TRUE	TRUE
chr2	195777852	G	T	ENST00000312428	ENSG00000118997	DNAH7	TRUE	TRUE
chr2	195777859	C	A	ENST00000312428	ENSG00000118997	DNAH7	TRUE	TRUE
chr2	195777864	A	C	ENST00000312428	ENSG00000118997	DNAH7	TRUE	TRUE
chr2	195777864	A	T	ENST00000312428	ENSG00000118997	DNAH7	TRUE	TRUE
chr2	195777868	C	A	ENST00000312428	ENSG00000118997	DNAH7	TRUE	TRUE
chr2	195777883	T	A	ENST00000312428	ENSG00000118997	DNAH7	TRUE	TRUE
chr2	195777914	C	T	ENST00000312428	ENSG00000118997	DNAH7	TRUE	TRUE
chr2	195777915	C	T	ENST00000312428	ENSG00000118997	DNAH7	TRUE	TRUE
chr2	195777931	T	A	ENST00000312428	ENSG00000118997	DNAH7	TRUE	TRUE
chr2	195777937	C	A	ENST00000312428	ENSG00000118997	DNAH7	TRUE	TRUE
chr2	195777938	G	C	ENST00000312428	ENSG00000118997	DNAH7	TRUE	TRUE
chr2	195777938	G	T	ENST00000312428	ENSG00000118997	DNAH7	TRUE	TRUE
chr2	195777944	G	T	ENST00000312428	ENSG00000118997	DNAH7	TRUE	TRUE
chr2	195777949	C	A	ENST00000312428	ENSG00000118997	DNAH7	TRUE	TRUE
chr2	195777959	G	C	ENST00000312428	ENSG00000118997	DNAH7	TRUE	TRUE
chr2	195777959	G	T	ENST00000312428	ENSG00000118997	DNAH7	TRUE	TRUE
chr2	195777973	C	A	ENST00000312428	ENSG00000118997	DNAH7	TRUE	TRUE
chr2	195777974	A	C	ENST00000312428	ENSG00000118997	DNAH7	TRUE	TRUE
chr2	195777974	A	T	ENST00000312428	ENSG00000118997	DNAH7	TRUE	TRUE
chr2	195777985	C	A	ENST00000312428	ENSG00000118997	DNAH7	TRUE	TRUE
chr2	195777986	C	A	ENST00000312428	ENSG00000118997	DNAH7	TRUE	FALSE
chr2	195777986	C	G	ENST00000312428	ENSG00000118997	DNAH7	TRUE	FALSE
chr2	195777986	C	T	ENST00000312428	ENSG00000118997	DNAH7	TRUE	FALSE
chr2	195777987	T	A	ENST00000312428	ENSG00000118997	DNAH7	TRUE	FALSE
chr2	195777987	T	C	ENST00000312428	ENSG00000118997	DNAH7	TRUE	FALSE
chr2	195777987	T	G	ENST00000312428	ENSG00000118997	DNAH7	TRUE	FALSE
chr2	195787008	A	C	ENST00000312428	ENSG00000118997	DNAH7	TRUE	FALSE
chr2	195787008	A	G	ENST00000312428	ENSG00000118997	DNAH7	TRUE	FALSE
chr2	195787008	A	T	ENST00000312428	ENSG00000118997	DNAH7	TRUE	FALSE
chr2	195787009	C	A	ENST00000312428	ENSG00000118997	DNAH7	TRUE	FALSE
chr2	195787009	C	G	ENST00000312428	ENSG00000118997	DNAH7	TRUE	FALSE
chr2	195787009	C	T	ENST00000312428	ENSG00000118997	DNAH7	TRUE	FALSE
chr2	195787012	C	A	ENST00000312428	ENSG00000118997	DNAH7	TRUE	TRUE
chr2	195787013	A	C	ENST00000312428	ENSG00000118997	DNAH7	TRUE	TRUE
chr2	195787013	A	T	ENST00000312428	ENSG00000118997	DNAH7	TRUE	TRUE
chr2	195787018	G	A	ENST00000312428	ENSG00000118997	DNAH7	TRUE	TRUE
chr2	195787039	G	A	ENST00000312428	ENSG00000118997	DNAH7	TRUE	TRUE
chr2	195787042	G	A	ENST00000312428	ENSG00000118997	DNAH7	TRUE	TRUE
chr2	195787054	T	A	ENST00000312428	ENSG00000118997	DNAH7	TRUE	TRUE
chr2	195787066	C	A	ENST00000312428	ENSG00000118997	DNAH7	TRUE	TRUE
chr2	195787075	C	A	ENST00000312428	ENSG00000118997	DNAH7	TRUE	TRUE
chr2	195787076	A	C	ENST00000312428	ENSG00000118997	DNAH7	TRUE	TRUE
chr2	195787076	A	T	ENST00000312428	ENSG00000118997	DNAH7	TRUE	TRUE
chr2	195787088	C	T	ENST00000312428	ENSG00000118997	DNAH7	TRUE	TRUE
chr2	195787089	C	T	ENST00000312428	ENSG00000118997	DNAH7	TRUE	TRUE
chr2	195787102	C	A	ENST00000312428	ENSG00000118997	DNAH7	TRUE	TRUE
chr2	195787108	T	A	ENST00000312428	ENSG00000118997	DNAH7	TRUE	TRUE
chr2	195787114	T	A	ENST00000312428	ENSG00000118997	DNAH7	TRUE	TRUE
chr2	195787117	C	A	ENST00000312428	ENSG00000118997	DNAH7	TRUE	TRUE
chr2	195787120	G	A	ENST00000312428	ENSG00000118997	DNAH7	TRUE	TRUE
chr2	195787125	A	T	ENST00000312428	ENSG00000118997	DNAH7	TRUE	TRUE
chr2	195787139	A	T	ENST00000312428	ENSG00000118997	DNAH7	TRUE	TRUE
chr2	195787148	A	C	ENST00000312428	ENSG00000118997	DNAH7	TRUE	TRUE
chr2	195787148	A	T	ENST00000312428	ENSG00000118997	DNAH7	TRUE	TRUE
chr2	195787155	A	T	ENST00000312428	ENSG00000118997	DNAH7	TRUE	TRUE
chr2	195787159	T	A	ENST00000312428	ENSG00000118997	DNAH7	TRUE	TRUE
chr2	195787162	T	A	ENST00000312428	ENSG00000118997	DNAH7	TRUE	TRUE
chr2	195787168	C	A	ENST00000312428	ENSG00000118997	DNAH7	TRUE	TRUE
chr2	195787171	C	A	ENST00000312428	ENSG00000118997	DNAH7	TRUE	TRUE
chr2	195787172	C	A	ENST00000312428	ENSG00000118997	DNAH7	TRUE	FALSE
chr2	195787172	C	G	ENST00000312428	ENSG00000118997	DNAH7	TRUE	FALSE
chr2	195787172	C	T	ENST00000312428	ENSG00000118997	DNAH7	TRUE	FALSE
chr2	195787173	T	A	ENST00000312428	ENSG00000118997	DNAH7	TRUE	FALSE
chr2	195787173	T	C	ENST00000312428	ENSG00000118997	DNAH7	TRUE	FALSE
chr2	195787173	T	G	ENST00000312428	ENSG00000118997	DNAH7	TRUE	FALSE
chr2	195794336	A	C	ENST00000312428	ENSG00000118997	DNAH7	TRUE	FALSE
chr2	195794336	A	G	ENST00000312428	ENSG00000118997	DNAH7	TRUE	FALSE
chr2	195794336	A	T	ENST00000312428	ENSG00000118997	DNAH7	TRUE	FALSE
chr2	195794337	C	A	ENST00000312428	ENSG00000118997	DNAH7	TRUE	FALSE
chr2	195794337	C	G	ENST00000312428	ENSG00000118997	DNAH7	TRUE	FALSE
chr2	195794337	C	T	ENST00000312428	ENSG00000118997	DNAH7	TRUE	FALSE
chr2	195794343	T	A	ENST00000312428	ENSG00000118997	DNAH7	TRUE	TRUE
chr2	195794346	T	A	ENST00000312428	ENSG00000118997	DNAH7	TRUE	TRUE
chr2	195794347	G	T	ENST00000312428	ENSG00000118997	DNAH7	TRUE	TRUE
chr2	195794364	C	A	ENST00000312428	ENSG00000118997	DNAH7	TRUE	TRUE
chr2	195794389	G	C	ENST00000312428	ENSG00000118997	DNAH7	TRUE	TRUE
chr2	195794389	G	T	ENST00000312428	ENSG00000118997	DNAH7	TRUE	TRUE
chr2	195794393	G	C	ENST00000312428	ENSG00000118997	DNAH7	TRUE	TRUE
chr2	195794393	G	T	ENST00000312428	ENSG00000118997	DNAH7	TRUE	TRUE
chr2	195794397	G	A	ENST00000312428	ENSG00000118997	DNAH7	TRUE	TRUE
chr2	195794414	A	C	ENST00000312428	ENSG00000118997	DNAH7	TRUE	TRUE
chr2	195794414	A	T	ENST00000312428	ENSG00000118997	DNAH7	TRUE	TRUE
chr2	195794421	T	A	ENST00000312428	ENSG00000118997	DNAH7	TRUE	TRUE
chr2	195794430	C	A	ENST00000312428	ENSG00000118997	DNAH7	TRUE	TRUE
chr2	195794442	T	A	ENST00000312428	ENSG00000118997	DNAH7	TRUE	TRUE
chr2	195794448	C	A	ENST00000312428	ENSG00000118997	DNAH7	TRUE	TRUE
chr2	195794454	G	A	ENST00000312428	ENSG00000118997	DNAH7	TRUE	TRUE
chr2	195794462	G	C	ENST00000312428	ENSG00000118997	DNAH7	TRUE	TRUE
chr2	195794462	G	T	ENST00000312428	ENSG00000118997	DNAH7	TRUE	TRUE
chr2	195794485	G	C	ENST00000312428	ENSG00000118997	DNAH7	TRUE	TRUE
chr2	195794485	G	T	ENST00000312428	ENSG00000118997	DNAH7	TRUE	TRUE
chr2	195794497	C	T	ENST00000312428	ENSG00000118997	DNAH7	TRUE	TRUE
chr2	195794498	C	T	ENST00000312428	ENSG00000118997	DNAH7	TRUE	TRUE
chr2	195794505	G	A	ENST00000312428	ENSG00000118997	DNAH7	TRUE	TRUE
chr2	195794522	G	C	ENST00000312428	ENSG00000118997	DNAH7	TRUE	TRUE
chr2	195794522	G	T	ENST00000312428	ENSG00000118997	DNAH7	TRUE	TRUE
chr2	195794526	C	A	ENST00000312428	ENSG00000118997	DNAH7	TRUE	TRUE
chr2	195794534	A	C	ENST00000312428	ENSG00000118997	DNAH7	TRUE	TRUE
chr2	195794534	A	T	ENST00000312428	ENSG00000118997	DNAH7	TRUE	TRUE
chr2	195794538	C	A	ENST00000312428	ENSG00000118997	DNAH7	TRUE	TRUE
chr2	195794539	C	A	ENST00000312428	ENSG00000118997	DNAH7	TRUE	FALSE
chr2	195794539	C	G	ENST00000312428	ENSG00000118997	DNAH7	TRUE	FALSE
chr2	195794539	C	T	ENST00000312428	ENSG00000118997	DNAH7	TRUE	FALSE
chr2	195794540	T	A	ENST00000312428	ENSG00000118997	DNAH7	TRUE	FALSE
chr2	195794540	T	C	ENST00000312428	ENSG00000118997	DNAH7	TRUE	FALSE
chr2	195794540	T	G	ENST00000312428	ENSG00000118997	DNAH7	TRUE	FALSE
chr2	195796574	A	C	ENST00000312428	ENSG00000118997	DNAH7	TRUE	FALSE
chr2	195796574	A	G	ENST00000312428	ENSG00000118997	DNAH7	TRUE	FALSE
chr2	195796574	A	T	ENST00000312428	ENSG00000118997	DNAH7	TRUE	FALSE
chr2	195796575	C	A	ENST00000312428	ENSG00000118997	DNAH7	TRUE	FALSE
chr2	195796575	C	G	ENST00000312428	ENSG00000118997	DNAH7	TRUE	FALSE
chr2	195796575	C	T	ENST00000312428	ENSG00000118997	DNAH7	TRUE	FALSE
chr2	195796578	C	A	ENST00000312428	ENSG00000118997	DNAH7	TRUE	TRUE
chr2	195796579	A	T	ENST00000312428	ENSG00000118997	DNAH7	TRUE	TRUE
chr2	195796587	T	A	ENST00000312428	ENSG00000118997	DNAH7	TRUE	TRUE
chr2	195796590	C	A	ENST00000312428	ENSG00000118997	DNAH7	TRUE	TRUE
chr2	195796603	C	T	ENST00000312428	ENSG00000118997	DNAH7	TRUE	TRUE
chr2	195796604	C	T	ENST00000312428	ENSG00000118997	DNAH7	TRUE	TRUE
chr2	195796621	A	T	ENST00000312428	ENSG00000118997	DNAH7	TRUE	TRUE
chr2	195796629	G	A	ENST00000312428	ENSG00000118997	DNAH7	TRUE	TRUE
chr2	195796639	C	T	ENST00000312428	ENSG00000118997	DNAH7	TRUE	TRUE
chr2	195796640	C	T	ENST00000312428	ENSG00000118997	DNAH7	TRUE	TRUE
chr2	195796647	C	A	ENST00000312428	ENSG00000118997	DNAH7	TRUE	TRUE
chr2	195796650	C	A	ENST00000312428	ENSG00000118997	DNAH7	TRUE	TRUE
chr2	195796653	T	A	ENST00000312428	ENSG00000118997	DNAH7	TRUE	TRUE
chr2	195796662	T	A	ENST00000312428	ENSG00000118997	DNAH7	TRUE	TRUE
chr2	195796665	C	A	ENST00000312428	ENSG00000118997	DNAH7	TRUE	TRUE
chr2	195796667	A	C	ENST00000312428	ENSG00000118997	DNAH7	TRUE	TRUE
chr2	195796667	A	T	ENST00000312428	ENSG00000118997	DNAH7	TRUE	TRUE
chr2	195796674	T	A	ENST00000312428	ENSG00000118997	DNAH7	TRUE	TRUE
chr2	195796692	G	A	ENST00000312428	ENSG00000118997	DNAH7	TRUE	TRUE
chr2	195796698	G	A	ENST00000312428	ENSG00000118997	DNAH7	TRUE	TRUE
chr2	195796709	A	C	ENST00000312428	ENSG00000118997	DNAH7	TRUE	TRUE
chr2	195796709	A	T	ENST00000312428	ENSG00000118997	DNAH7	TRUE	TRUE
chr2	195796722	T	A	ENST00000312428	ENSG00000118997	DNAH7	TRUE	TRUE
chr2	195796724	G	C	ENST00000312428	ENSG00000118997	DNAH7	TRUE	TRUE
chr2	195796724	G	T	ENST00000312428	ENSG00000118997	DNAH7	TRUE	TRUE
chr2	195796728	C	A	ENST00000312428	ENSG00000118997	DNAH7	TRUE	TRUE
chr2	195796732	A	C	ENST00000312428	ENSG00000118997	DNAH7	TRUE	TRUE
chr2	195796732	A	T	ENST00000312428	ENSG00000118997	DNAH7	TRUE	TRUE
chr2	195796737	C	A	ENST00000312428	ENSG00000118997	DNAH7	TRUE	TRUE
chr2	195796738	C	A	ENST00000312428	ENSG00000118997	DNAH7	TRUE	FALSE
chr2	195796738	C	G	ENST00000312428	ENSG00000118997	DNAH7	TRUE	FALSE
chr2	195796738	C	T	ENST00000312428	ENSG00000118997	DNAH7	TRUE	FALSE
chr2	195796739	T	A	ENST00000312428	ENSG00000118997	DNAH7	TRUE	FALSE
chr2	195796739	T	C	ENST00000312428	ENSG00000118997	DNAH7	TRUE	FALSE
chr2	195796739	T	G	ENST00000312428	ENSG00000118997	DNAH7	TRUE	FALSE
chr2	195799294	A	C	ENST00000312428	ENSG00000118997	DNAH7	TRUE	FALSE
chr2	195799294	A	G	ENST00000312428	ENSG00000118997	DNAH7	TRUE	FALSE
chr2	195799294	A	T	ENST00000312428	ENSG00000118997	DNAH7	TRUE	FALSE
chr2	195799295	C	A	ENST00000312428	ENSG00000118997	DNAH7	TRUE	FALSE
chr2	195799295	C	G	ENST00000312428	ENSG00000118997	DNAH7	TRUE	FALSE
chr2	195799295	C	T	ENST00000312428	ENSG00000118997	DNAH7	TRUE	FALSE
chr2	195799298	G	A	ENST00000312428	ENSG00000118997	DNAH7	TRUE	TRUE
chr2	195799313	T	A	ENST00000312428	ENSG00000118997	DNAH7	TRUE	TRUE
chr2	195799340	C	A	ENST00000312428	ENSG00000118997	DNAH7	TRUE	TRUE
chr2	195799368	A	T	ENST00000312428	ENSG00000118997	DNAH7	TRUE	TRUE
chr2	195799371	G	T	ENST00000312428	ENSG00000118997	DNAH7	TRUE	TRUE
chr2	195799385	C	A	ENST00000312428	ENSG00000118997	DNAH7	TRUE	TRUE
chr2	195799394	T	A	ENST00000312428	ENSG00000118997	DNAH7	TRUE	TRUE
chr2	195799399	A	C	ENST00000312428	ENSG00000118997	DNAH7	TRUE	TRUE
chr2	195799399	A	T	ENST00000312428	ENSG00000118997	DNAH7	TRUE	TRUE
chr2	195799418	C	A	ENST00000312428	ENSG00000118997	DNAH7	TRUE	TRUE
chr2	195799433	C	A	ENST00000312428	ENSG00000118997	DNAH7	TRUE	TRUE
chr2	195799435	A	T	ENST00000312428	ENSG00000118997	DNAH7	TRUE	TRUE
chr2	195799439	T	A	ENST00000312428	ENSG00000118997	DNAH7	TRUE	TRUE
chr2	195799454	C	A	ENST00000312428	ENSG00000118997	DNAH7	TRUE	TRUE
chr2	195799457	G	A	ENST00000312428	ENSG00000118997	DNAH7	TRUE	TRUE
chr2	195799459	A	T	ENST00000312428	ENSG00000118997	DNAH7	TRUE	TRUE
chr2	195799473	C	A	ENST00000312428	ENSG00000118997	DNAH7	TRUE	FALSE
chr2	195799473	C	G	ENST00000312428	ENSG00000118997	DNAH7	TRUE	FALSE
chr2	195799473	C	T	ENST00000312428	ENSG00000118997	DNAH7	TRUE	FALSE
chr2	195799474	T	A	ENST00000312428	ENSG00000118997	DNAH7	TRUE	FALSE
chr2	195799474	T	C	ENST00000312428	ENSG00000118997	DNAH7	TRUE	FALSE
chr2	195799474	T	G	ENST00000312428	ENSG00000118997	DNAH7	TRUE	FALSE
chr2	195806738	A	C	ENST00000312428	ENSG00000118997	DNAH7	TRUE	FALSE
chr2	195806738	A	G	ENST00000312428	ENSG00000118997	DNAH7	TRUE	FALSE
chr2	195806738	A	T	ENST00000312428	ENSG00000118997	DNAH7	TRUE	FALSE
chr2	195806739	C	A	ENST00000312428	ENSG00000118997	DNAH7	TRUE	FALSE
chr2	195806739	C	G	ENST00000312428	ENSG00000118997	DNAH7	TRUE	FALSE
chr2	195806739	C	T	ENST00000312428	ENSG00000118997	DNAH7	TRUE	FALSE
chr2	195806742	T	A	ENST00000312428	ENSG00000118997	DNAH7	TRUE	TRUE
chr2	195806753	A	T	ENST00000312428	ENSG00000118997	DNAH7	TRUE	TRUE
chr2	195806755	G	T	ENST00000312428	ENSG00000118997	DNAH7	TRUE	TRUE
chr2	195806778	G	A	ENST00000312428	ENSG00000118997	DNAH7	TRUE	TRUE
chr2	195806784	C	A	ENST00000312428	ENSG00000118997	DNAH7	TRUE	TRUE
chr2	195806793	T	A	ENST00000312428	ENSG00000118997	DNAH7	TRUE	TRUE
chr2	195806799	C	A	ENST00000312428	ENSG00000118997	DNAH7	TRUE	TRUE
chr2	195806800	C	T	ENST00000312428	ENSG00000118997	DNAH7	TRUE	TRUE
chr2	195806801	C	T	ENST00000312428	ENSG00000118997	DNAH7	TRUE	TRUE
chr2	195806805	C	A	ENST00000312428	ENSG00000118997	DNAH7	TRUE	TRUE
chr2	195806808	C	A	ENST00000312428	ENSG00000118997	DNAH7	TRUE	TRUE
chr2	195806820	C	A	ENST00000312428	ENSG00000118997	DNAH7	TRUE	TRUE
chr2	195806832	C	A	ENST00000312428	ENSG00000118997	DNAH7	TRUE	TRUE
chr2	195806833	C	A	ENST00000312428	ENSG00000118997	DNAH7	TRUE	FALSE
chr2	195806833	C	G	ENST00000312428	ENSG00000118997	DNAH7	TRUE	FALSE
chr2	195806833	C	T	ENST00000312428	ENSG00000118997	DNAH7	TRUE	FALSE
chr2	195806834	T	A	ENST00000312428	ENSG00000118997	DNAH7	TRUE	FALSE
chr2	195806834	T	C	ENST00000312428	ENSG00000118997	DNAH7	TRUE	FALSE
chr2	195806834	T	G	ENST00000312428	ENSG00000118997	DNAH7	TRUE	FALSE
chr2	195808680	A	C	ENST00000312428	ENSG00000118997	DNAH7	TRUE	FALSE
chr2	195808680	A	G	ENST00000312428	ENSG00000118997	DNAH7	TRUE	FALSE
chr2	195808680	A	T	ENST00000312428	ENSG00000118997	DNAH7	TRUE	FALSE
chr2	195808681	C	A	ENST00000312428	ENSG00000118997	DNAH7	TRUE	FALSE
chr2	195808681	C	G	ENST00000312428	ENSG00000118997	DNAH7	TRUE	FALSE
chr2	195808681	C	T	ENST00000312428	ENSG00000118997	DNAH7	TRUE	FALSE
chr2	195808683	A	T	ENST00000312428	ENSG00000118997	DNAH7	TRUE	TRUE
chr2	195808691	A	C	ENST00000312428	ENSG00000118997	DNAH7	TRUE	TRUE
chr2	195808691	A	T	ENST00000312428	ENSG00000118997	DNAH7	TRUE	TRUE
chr2	195808699	T	A	ENST00000312428	ENSG00000118997	DNAH7	TRUE	TRUE
chr2	195808702	T	A	ENST00000312428	ENSG00000118997	DNAH7	TRUE	TRUE
chr2	195808703	C	T	ENST00000312428	ENSG00000118997	DNAH7	TRUE	TRUE
chr2	195808704	C	T	ENST00000312428	ENSG00000118997	DNAH7	TRUE	TRUE
chr2	195808708	C	A	ENST00000312428	ENSG00000118997	DNAH7	TRUE	TRUE
chr2	195808714	T	A	ENST00000312428	ENSG00000118997	DNAH7	TRUE	TRUE
chr2	195808716	A	C	ENST00000312428	ENSG00000118997	DNAH7	TRUE	TRUE
chr2	195808716	A	T	ENST00000312428	ENSG00000118997	DNAH7	TRUE	TRUE
chr2	195808729	C	A	ENST00000312428	ENSG00000118997	DNAH7	TRUE	TRUE
chr2	195808732	T	A	ENST00000312428	ENSG00000118997	DNAH7	TRUE	TRUE
chr2	195808744	T	A	ENST00000312428	ENSG00000118997	DNAH7	TRUE	TRUE
chr2	195808755	A	T	ENST00000312428	ENSG00000118997	DNAH7	TRUE	TRUE
chr2	195808764	A	C	ENST00000312428	ENSG00000118997	DNAH7	TRUE	TRUE
chr2	195808764	A	T	ENST00000312428	ENSG00000118997	DNAH7	TRUE	TRUE
chr2	195808768	G	A	ENST00000312428	ENSG00000118997	DNAH7	TRUE	TRUE
chr2	195808769	A	T	ENST00000312428	ENSG00000118997	DNAH7	TRUE	TRUE
chr2	195808777	C	A	ENST00000312428	ENSG00000118997	DNAH7	TRUE	TRUE
chr2	195808781	C	T	ENST00000312428	ENSG00000118997	DNAH7	TRUE	TRUE
chr2	195808782	C	T	ENST00000312428	ENSG00000118997	DNAH7	TRUE	TRUE
chr2	195808789	T	A	ENST00000312428	ENSG00000118997	DNAH7	TRUE	TRUE
chr2	195808792	G	A	ENST00000312428	ENSG00000118997	DNAH7	TRUE	TRUE
chr2	195808799	C	T	ENST00000312428	ENSG00000118997	DNAH7	TRUE	TRUE
chr2	195808800	C	T	ENST00000312428	ENSG00000118997	DNAH7	TRUE	TRUE
chr2	195808805	A	T	ENST00000312428	ENSG00000118997	DNAH7	TRUE	TRUE
chr2	195808817	A	C	ENST00000312428	ENSG00000118997	DNAH7	TRUE	TRUE
chr2	195808817	A	T	ENST00000312428	ENSG00000118997	DNAH7	TRUE	TRUE
chr2	195808834	C	A	ENST00000312428	ENSG00000118997	DNAH7	TRUE	TRUE
chr2	195808858	T	A	ENST00000312428	ENSG00000118997	DNAH7	TRUE	TRUE
chr2	195808859	C	T	ENST00000312428	ENSG00000118997	DNAH7	TRUE	TRUE
chr2	195808860	C	T	ENST00000312428	ENSG00000118997	DNAH7	TRUE	TRUE
chr2	195808864	C	A	ENST00000312428	ENSG00000118997	DNAH7	TRUE	TRUE
chr2	195808870	T	A	ENST00000312428	ENSG00000118997	DNAH7	TRUE	TRUE
chr2	195808877	C	A	ENST00000312428	ENSG00000118997	DNAH7	TRUE	FALSE
chr2	195808877	C	G	ENST00000312428	ENSG00000118997	DNAH7	TRUE	FALSE
chr2	195808877	C	T	ENST00000312428	ENSG00000118997	DNAH7	TRUE	FALSE
chr2	195808878	T	A	ENST00000312428	ENSG00000118997	DNAH7	TRUE	FALSE
chr2	195808878	T	C	ENST00000312428	ENSG00000118997	DNAH7	TRUE	FALSE
chr2	195808878	T	G	ENST00000312428	ENSG00000118997	DNAH7	TRUE	FALSE
chr2	195809743	A	C	ENST00000312428	ENSG00000118997	DNAH7	FALSE	FALSE
chr2	195809743	A	G	ENST00000312428	ENSG00000118997	DNAH7	FALSE	FALSE
chr2	195809743	A	T	ENST00000312428	ENSG00000118997	DNAH7	FALSE	FALSE
chr2	195809744	C	A	ENST00000312428	ENSG00000118997	DNAH7	FALSE	FALSE
chr2	195809744	C	G	ENST00000312428	ENSG00000118997	DNAH7	FALSE	FALSE
chr2	195809744	C	T	ENST00000312428	ENSG00000118997	DNAH7	FALSE	FALSE
chr2	195809753	C	A	ENST00000312428	ENSG00000118997	DNAH7	TRUE	TRUE
chr2	195809778	A	T	ENST00000312428	ENSG00000118997	DNAH7	TRUE	TRUE
chr2	195809798	T	A	ENST00000312428	ENSG00000118997	DNAH7	TRUE	TRUE
chr2	195809804	T	A	ENST00000312428	ENSG00000118997	DNAH7	TRUE	TRUE
chr2	195809807	C	A	ENST00000312428	ENSG00000118997	DNAH7	TRUE	TRUE
chr2	195809815	G	C	ENST00000312428	ENSG00000118997	DNAH7	TRUE	TRUE
chr2	195809815	G	T	ENST00000312428	ENSG00000118997	DNAH7	TRUE	TRUE
chr2	195809820	G	T	ENST00000312428	ENSG00000118997	DNAH7	TRUE	TRUE
chr2	195809832	A	C	ENST00000312428	ENSG00000118997	DNAH7	TRUE	TRUE
chr2	195809832	A	T	ENST00000312428	ENSG00000118997	DNAH7	TRUE	TRUE
chr2	195809839	G	C	ENST00000312428	ENSG00000118997	DNAH7	TRUE	TRUE
chr2	195809839	G	T	ENST00000312428	ENSG00000118997	DNAH7	TRUE	TRUE
chr2	195809841	A	C	ENST00000312428	ENSG00000118997	DNAH7	TRUE	TRUE
chr2	195809841	A	T	ENST00000312428	ENSG00000118997	DNAH7	TRUE	TRUE
chr2	195809858	T	A	ENST00000312428	ENSG00000118997	DNAH7	TRUE	TRUE
chr2	195809867	G	A	ENST00000312428	ENSG00000118997	DNAH7	TRUE	TRUE
chr2	195809872	C	A	ENST00000312428	ENSG00000118997	DNAH7	FALSE	FALSE
chr2	195809872	C	G	ENST00000312428	ENSG00000118997	DNAH7	FALSE	FALSE
chr2	195809872	C	T	ENST00000312428	ENSG00000118997	DNAH7	FALSE	FALSE
chr2	195809873	T	A	ENST00000312428	ENSG00000118997	DNAH7	FALSE	FALSE
chr2	195809873	T	C	ENST00000312428	ENSG00000118997	DNAH7	FALSE	FALSE
chr2	195809873	T	G	ENST00000312428	ENSG00000118997	DNAH7	FALSE	FALSE
chr2	195816626	A	C	ENST00000312428	ENSG00000118997	DNAH7	TRUE	FALSE
chr2	195816626	A	G	ENST00000312428	ENSG00000118997	DNAH7	FALSE	FALSE
chr2	195816626	A	T	ENST00000312428	ENSG00000118997	DNAH7	TRUE	FALSE
chr2	195816627	C	A	ENST00000312428	ENSG00000118997	DNAH7	TRUE	FALSE
chr2	195816627	C	G	ENST00000312428	ENSG00000118997	DNAH7	TRUE	FALSE
chr2	195816627	C	T	ENST00000312428	ENSG00000118997	DNAH7	TRUE	FALSE
chr2	195816632	T	A	ENST00000312428	ENSG00000118997	DNAH7	TRUE	TRUE
chr2	195816637	A	T	ENST00000312428	ENSG00000118997	DNAH7	TRUE	TRUE
chr2	195816644	C	A	ENST00000312428	ENSG00000118997	DNAH7	TRUE	TRUE
chr2	195816646	G	C	ENST00000312428	ENSG00000118997	DNAH7	TRUE	TRUE
chr2	195816646	G	T	ENST00000312428	ENSG00000118997	DNAH7	TRUE	TRUE
chr2	195816650	T	A	ENST00000312428	ENSG00000118997	DNAH7	TRUE	TRUE
chr2	195816653	C	A	ENST00000312428	ENSG00000118997	DNAH7	TRUE	TRUE
chr2	195816655	G	C	ENST00000312428	ENSG00000118997	DNAH7	TRUE	TRUE
chr2	195816655	G	T	ENST00000312428	ENSG00000118997	DNAH7	TRUE	TRUE
chr2	195816662	C	A	ENST00000312428	ENSG00000118997	DNAH7	TRUE	TRUE
chr2	195816690	C	T	ENST00000312428	ENSG00000118997	DNAH7	TRUE	TRUE
chr2	195816691	C	T	ENST00000312428	ENSG00000118997	DNAH7	TRUE	TRUE
chr2	195816700	G	C	ENST00000312428	ENSG00000118997	DNAH7	TRUE	TRUE
chr2	195816700	G	T	ENST00000312428	ENSG00000118997	DNAH7	TRUE	TRUE
chr2	195816702	A	C	ENST00000312428	ENSG00000118997	DNAH7	TRUE	TRUE
chr2	195816702	A	T	ENST00000312428	ENSG00000118997	DNAH7	TRUE	TRUE
chr2	195816707	G	A	ENST00000312428	ENSG00000118997	DNAH7	TRUE	TRUE
chr2	195816708	G	C	ENST00000312428	ENSG00000118997	DNAH7	TRUE	TRUE
chr2	195816708	G	T	ENST00000312428	ENSG00000118997	DNAH7	TRUE	TRUE
chr2	195816719	C	A	ENST00000312428	ENSG00000118997	DNAH7	TRUE	TRUE
chr2	195816730	A	C	ENST00000312428	ENSG00000118997	DNAH7	TRUE	TRUE
chr2	195816730	A	T	ENST00000312428	ENSG00000118997	DNAH7	TRUE	TRUE
chr2	195816780	A	C	ENST00000312428	ENSG00000118997	DNAH7	TRUE	TRUE
chr2	195816780	A	T	ENST00000312428	ENSG00000118997	DNAH7	TRUE	TRUE
chr2	195816806	T	A	ENST00000312428	ENSG00000118997	DNAH7	TRUE	TRUE
chr2	195816809	T	A	ENST00000312428	ENSG00000118997	DNAH7	TRUE	TRUE
chr2	195816812	C	A	ENST00000312428	ENSG00000118997	DNAH7	TRUE	TRUE
chr2	195816818	C	A	ENST00000312428	ENSG00000118997	DNAH7	TRUE	TRUE
chr2	195816821	C	A	ENST00000312428	ENSG00000118997	DNAH7	TRUE	TRUE
chr2	195816830	C	A	ENST00000312428	ENSG00000118997	DNAH7	TRUE	TRUE
chr2	195816833	G	A	ENST00000312428	ENSG00000118997	DNAH7	TRUE	TRUE
chr2	195816836	T	A	ENST00000312428	ENSG00000118997	DNAH7	TRUE	TRUE
chr2	195816839	G	A	ENST00000312428	ENSG00000118997	DNAH7	TRUE	TRUE
chr2	195816848	C	A	ENST00000312428	ENSG00000118997	DNAH7	TRUE	TRUE
chr2	195816856	A	T	ENST00000312428	ENSG00000118997	DNAH7	TRUE	TRUE
chr2	195816863	T	A	ENST00000312428	ENSG00000118997	DNAH7	TRUE	TRUE
chr2	195816874	A	C	ENST00000312428	ENSG00000118997	DNAH7	TRUE	TRUE
chr2	195816874	A	T	ENST00000312428	ENSG00000118997	DNAH7	TRUE	TRUE
chr2	195816881	T	A	ENST00000312428	ENSG00000118997	DNAH7	TRUE	TRUE
chr2	195816893	C	A	ENST00000312428	ENSG00000118997	DNAH7	TRUE	TRUE
chr2	195816899	C	A	ENST00000312428	ENSG00000118997	DNAH7	TRUE	TRUE
chr2	195816901	A	C	ENST00000312428	ENSG00000118997	DNAH7	TRUE	TRUE
chr2	195816901	A	T	ENST00000312428	ENSG00000118997	DNAH7	TRUE	TRUE
chr2	195816914	C	A	ENST00000312428	ENSG00000118997	DNAH7	TRUE	TRUE
chr2	195816916	G	T	ENST00000312428	ENSG00000118997	DNAH7	TRUE	TRUE
chr2	195816922	G	C	ENST00000312428	ENSG00000118997	DNAH7	TRUE	TRUE
chr2	195816922	G	T	ENST00000312428	ENSG00000118997	DNAH7	TRUE	TRUE
chr2	195816932	C	A	ENST00000312428	ENSG00000118997	DNAH7	TRUE	TRUE
chr2	195816934	A	C	ENST00000312428	ENSG00000118997	DNAH7	TRUE	TRUE
chr2	195816934	A	T	ENST00000312428	ENSG00000118997	DNAH7	TRUE	TRUE
chr2	195816941	T	A	ENST00000312428	ENSG00000118997	DNAH7	TRUE	TRUE
chr2	195816947	C	A	ENST00000312428	ENSG00000118997	DNAH7	TRUE	TRUE
chr2	195816953	C	A	ENST00000312428	ENSG00000118997	DNAH7	TRUE	TRUE
chr2	195816956	T	A	ENST00000312428	ENSG00000118997	DNAH7	TRUE	TRUE
chr2	195816958	A	C	ENST00000312428	ENSG00000118997	DNAH7	TRUE	TRUE
chr2	195816958	A	T	ENST00000312428	ENSG00000118997	DNAH7	TRUE	TRUE
chr2	195816962	G	A	ENST00000312428	ENSG00000118997	DNAH7	TRUE	TRUE
chr2	195816964	C	A	ENST00000312428	ENSG00000118997	DNAH7	TRUE	FALSE
chr2	195816964	C	G	ENST00000312428	ENSG00000118997	DNAH7	TRUE	FALSE
chr2	195816964	C	T	ENST00000312428	ENSG00000118997	DNAH7	TRUE	FALSE
chr2	195816965	T	A	ENST00000312428	ENSG00000118997	DNAH7	TRUE	FALSE
chr2	195816965	T	C	ENST00000312428	ENSG00000118997	DNAH7	TRUE	FALSE
chr2	195816965	T	G	ENST00000312428	ENSG00000118997	DNAH7	TRUE	FALSE
chr2	195817694	A	C	ENST00000312428	ENSG00000118997	DNAH7	TRUE	FALSE
chr2	195817694	A	G	ENST00000312428	ENSG00000118997	DNAH7	TRUE	FALSE
chr2	195817694	A	T	ENST00000312428	ENSG00000118997	DNAH7	TRUE	FALSE
chr2	195817695	C	A	ENST00000312428	ENSG00000118997	DNAH7	TRUE	FALSE
chr2	195817695	C	G	ENST00000312428	ENSG00000118997	DNAH7	TRUE	FALSE
chr2	195817695	C	T	ENST00000312428	ENSG00000118997	DNAH7	TRUE	FALSE
chr2	195817700	T	A	ENST00000312428	ENSG00000118997	DNAH7	TRUE	TRUE
chr2	195817706	C	A	ENST00000312428	ENSG00000118997	DNAH7	TRUE	TRUE
chr2	195817712	C	A	ENST00000312428	ENSG00000118997	DNAH7	TRUE	TRUE
chr2	195817715	G	A	ENST00000312428	ENSG00000118997	DNAH7	TRUE	TRUE
chr2	195817717	A	C	ENST00000312428	ENSG00000118997	DNAH7	TRUE	TRUE
chr2	195817717	A	T	ENST00000312428	ENSG00000118997	DNAH7	TRUE	TRUE
chr2	195817723	A	T	ENST00000312428	ENSG00000118997	DNAH7	TRUE	TRUE
chr2	195817730	G	A	ENST00000312428	ENSG00000118997	DNAH7	TRUE	TRUE
chr2	195817733	T	A	ENST00000312428	ENSG00000118997	DNAH7	TRUE	TRUE
chr2	195817736	C	A	ENST00000312428	ENSG00000118997	DNAH7	TRUE	TRUE
chr2	195817739	C	A	ENST00000312428	ENSG00000118997	DNAH7	TRUE	TRUE
chr2	195817742	C	A	ENST00000312428	ENSG00000118997	DNAH7	TRUE	TRUE
chr2	195817757	C	A	ENST00000312428	ENSG00000118997	DNAH7	TRUE	TRUE
chr2	195817760	G	A	ENST00000312428	ENSG00000118997	DNAH7	TRUE	TRUE
chr2	195817775	C	A	ENST00000312428	ENSG00000118997	DNAH7	TRUE	TRUE
chr2	195817784	G	A	ENST00000312428	ENSG00000118997	DNAH7	TRUE	TRUE
chr2	195817790	G	A	ENST00000312428	ENSG00000118997	DNAH7	TRUE	TRUE
chr2	195817796	C	A	ENST00000312428	ENSG00000118997	DNAH7	TRUE	TRUE
chr2	195817799	C	A	ENST00000312428	ENSG00000118997	DNAH7	TRUE	TRUE
chr2	195817819	A	C	ENST00000312428	ENSG00000118997	DNAH7	TRUE	TRUE
chr2	195817819	A	T	ENST00000312428	ENSG00000118997	DNAH7	TRUE	TRUE
chr2	195817822	A	C	ENST00000312428	ENSG00000118997	DNAH7	TRUE	TRUE
chr2	195817822	A	T	ENST00000312428	ENSG00000118997	DNAH7	TRUE	TRUE
chr2	195817830	C	A	ENST00000312428	ENSG00000118997	DNAH7	TRUE	FALSE
chr2	195817830	C	G	ENST00000312428	ENSG00000118997	DNAH7	TRUE	FALSE
chr2	195817830	C	T	ENST00000312428	ENSG00000118997	DNAH7	TRUE	FALSE
chr2	195817831	T	A	ENST00000312428	ENSG00000118997	DNAH7	TRUE	FALSE
chr2	195817831	T	C	ENST00000312428	ENSG00000118997	DNAH7	TRUE	FALSE
chr2	195817831	T	G	ENST00000312428	ENSG00000118997	DNAH7	TRUE	FALSE
chr2	195824253	G	A	ENST00000312428	ENSG00000118997	DNAH7	FALSE	FALSE
chr2	195824253	G	C	ENST00000312428	ENSG00000118997	DNAH7	FALSE	FALSE
chr2	195824253	G	T	ENST00000312428	ENSG00000118997	DNAH7	FALSE	FALSE
chr2	195824254	C	A	ENST00000312428	ENSG00000118997	DNAH7	FALSE	FALSE
chr2	195824254	C	G	ENST00000312428	ENSG00000118997	DNAH7	FALSE	FALSE
chr2	195824254	C	T	ENST00000312428	ENSG00000118997	DNAH7	FALSE	FALSE
chr2	195824257	T	A	ENST00000312428	ENSG00000118997	DNAH7	TRUE	TRUE
chr2	195824262	G	C	ENST00000312428	ENSG00000118997	DNAH7	TRUE	TRUE
chr2	195824262	G	T	ENST00000312428	ENSG00000118997	DNAH7	TRUE	TRUE
chr2	195824269	C	A	ENST00000312428	ENSG00000118997	DNAH7	TRUE	TRUE
chr2	195824276	A	C	ENST00000312428	ENSG00000118997	DNAH7	TRUE	TRUE
chr2	195824276	A	T	ENST00000312428	ENSG00000118997	DNAH7	TRUE	TRUE
chr2	195824290	T	A	ENST00000312428	ENSG00000118997	DNAH7	TRUE	TRUE
chr2	195824292	A	C	ENST00000312428	ENSG00000118997	DNAH7	TRUE	TRUE
chr2	195824292	A	T	ENST00000312428	ENSG00000118997	DNAH7	TRUE	TRUE
chr2	195824296	T	A	ENST00000312428	ENSG00000118997	DNAH7	TRUE	TRUE
chr2	195824306	A	C	ENST00000312428	ENSG00000118997	DNAH7	TRUE	TRUE
chr2	195824306	A	T	ENST00000312428	ENSG00000118997	DNAH7	TRUE	TRUE
chr2	195824327	A	C	ENST00000312428	ENSG00000118997	DNAH7	TRUE	TRUE
chr2	195824327	A	T	ENST00000312428	ENSG00000118997	DNAH7	TRUE	TRUE
chr2	195824332	C	A	ENST00000312428	ENSG00000118997	DNAH7	TRUE	TRUE
chr2	195824357	A	T	ENST00000312428	ENSG00000118997	DNAH7	TRUE	TRUE
chr2	195824374	G	A	ENST00000312428	ENSG00000118997	DNAH7	TRUE	TRUE
chr2	195824377	T	A	ENST00000312428	ENSG00000118997	DNAH7	TRUE	TRUE
chr2	195824386	G	A	ENST00000312428	ENSG00000118997	DNAH7	TRUE	TRUE
chr2	195824389	T	A	ENST00000312428	ENSG00000118997	DNAH7	TRUE	TRUE
chr2	195824404	C	A	ENST00000312428	ENSG00000118997	DNAH7	TRUE	TRUE
chr2	195824406	A	T	ENST00000312428	ENSG00000118997	DNAH7	TRUE	TRUE
chr2	195824422	C	A	ENST00000312428	ENSG00000118997	DNAH7	TRUE	TRUE
chr2	195824425	C	A	ENST00000312428	ENSG00000118997	DNAH7	TRUE	TRUE
chr2	195824437	C	A	ENST00000312428	ENSG00000118997	DNAH7	TRUE	TRUE
chr2	195824442	A	T	ENST00000312428	ENSG00000118997	DNAH7	TRUE	TRUE
chr2	195824446	C	A	ENST00000312428	ENSG00000118997	DNAH7	TRUE	FALSE
chr2	195824446	C	G	ENST00000312428	ENSG00000118997	DNAH7	TRUE	FALSE
chr2	195824446	C	T	ENST00000312428	ENSG00000118997	DNAH7	TRUE	FALSE
chr2	195824447	T	A	ENST00000312428	ENSG00000118997	DNAH7	TRUE	FALSE
chr2	195824447	T	C	ENST00000312428	ENSG00000118997	DNAH7	TRUE	FALSE
chr2	195824447	T	G	ENST00000312428	ENSG00000118997	DNAH7	TRUE	FALSE
chr2	195834204	A	C	ENST00000312428	ENSG00000118997	DNAH7	TRUE	FALSE
chr2	195834204	A	G	ENST00000312428	ENSG00000118997	DNAH7	TRUE	FALSE
chr2	195834204	A	T	ENST00000312428	ENSG00000118997	DNAH7	TRUE	FALSE
chr2	195834205	C	A	ENST00000312428	ENSG00000118997	DNAH7	TRUE	FALSE
chr2	195834205	C	G	ENST00000312428	ENSG00000118997	DNAH7	TRUE	FALSE
chr2	195834205	C	T	ENST00000312428	ENSG00000118997	DNAH7	TRUE	FALSE
chr2	195834221	G	A	ENST00000312428	ENSG00000118997	DNAH7	TRUE	TRUE
chr2	195834225	G	T	ENST00000312428	ENSG00000118997	DNAH7	TRUE	TRUE
chr2	195834233	C	A	ENST00000312428	ENSG00000118997	DNAH7	TRUE	TRUE
chr2	195834246	A	C	ENST00000312428	ENSG00000118997	DNAH7	TRUE	TRUE
chr2	195834246	A	T	ENST00000312428	ENSG00000118997	DNAH7	TRUE	TRUE
chr2	195834257	C	A	ENST00000312428	ENSG00000118997	DNAH7	TRUE	TRUE
chr2	195834266	T	A	ENST00000312428	ENSG00000118997	DNAH7	TRUE	TRUE
chr2	195834273	A	C	ENST00000312428	ENSG00000118997	DNAH7	TRUE	TRUE
chr2	195834273	A	T	ENST00000312428	ENSG00000118997	DNAH7	TRUE	TRUE
chr2	195834290	T	A	ENST00000312428	ENSG00000118997	DNAH7	TRUE	TRUE
chr2	195834293	C	A	ENST00000312428	ENSG00000118997	DNAH7	TRUE	TRUE
chr2	195834302	T	A	ENST00000312428	ENSG00000118997	DNAH7	TRUE	TRUE
chr2	195834306	C	T	ENST00000312428	ENSG00000118997	DNAH7	TRUE	TRUE
chr2	195834307	C	T	ENST00000312428	ENSG00000118997	DNAH7	TRUE	TRUE
chr2	195834311	T	A	ENST00000312428	ENSG00000118997	DNAH7	TRUE	TRUE
chr2	195834320	G	A	ENST00000312428	ENSG00000118997	DNAH7	TRUE	TRUE
chr2	195834326	G	A	ENST00000312428	ENSG00000118997	DNAH7	TRUE	TRUE
chr2	195834345	C	T	ENST00000312428	ENSG00000118997	DNAH7	TRUE	TRUE
chr2	195834346	C	T	ENST00000312428	ENSG00000118997	DNAH7	TRUE	TRUE
chr2	195834353	T	A	ENST00000312428	ENSG00000118997	DNAH7	TRUE	TRUE
chr2	195834361	C	A	ENST00000312428	ENSG00000118997	DNAH7	TRUE	FALSE
chr2	195834361	C	G	ENST00000312428	ENSG00000118997	DNAH7	TRUE	FALSE
chr2	195834361	C	T	ENST00000312428	ENSG00000118997	DNAH7	TRUE	FALSE
chr2	195834362	T	A	ENST00000312428	ENSG00000118997	DNAH7	TRUE	FALSE
chr2	195834362	T	C	ENST00000312428	ENSG00000118997	DNAH7	TRUE	FALSE
chr2	195834362	T	G	ENST00000312428	ENSG00000118997	DNAH7	TRUE	FALSE
chr2	195845000	A	C	ENST00000312428	ENSG00000118997	DNAH7	TRUE	FALSE
chr2	195845000	A	G	ENST00000312428	ENSG00000118997	DNAH7	TRUE	FALSE
chr2	195845000	A	T	ENST00000312428	ENSG00000118997	DNAH7	TRUE	FALSE
chr2	195845001	C	A	ENST00000312428	ENSG00000118997	DNAH7	TRUE	FALSE
chr2	195845001	C	G	ENST00000312428	ENSG00000118997	DNAH7	TRUE	FALSE
chr2	195845001	C	T	ENST00000312428	ENSG00000118997	DNAH7	TRUE	FALSE
chr2	195845032	G	C	ENST00000312428	ENSG00000118997	DNAH7	TRUE	TRUE
chr2	195845032	G	T	ENST00000312428	ENSG00000118997	DNAH7	TRUE	TRUE
chr2	195845044	A	C	ENST00000312428	ENSG00000118997	DNAH7	TRUE	TRUE
chr2	195845044	A	T	ENST00000312428	ENSG00000118997	DNAH7	TRUE	TRUE
chr2	195845048	C	A	ENST00000312428	ENSG00000118997	DNAH7	TRUE	TRUE
chr2	195845058	C	T	ENST00000312428	ENSG00000118997	DNAH7	TRUE	TRUE
chr2	195845059	C	T	ENST00000312428	ENSG00000118997	DNAH7	TRUE	TRUE
chr2	195845066	G	A	ENST00000312428	ENSG00000118997	DNAH7	TRUE	TRUE
chr2	195845081	C	A	ENST00000312428	ENSG00000118997	DNAH7	TRUE	TRUE
chr2	195845084	C	A	ENST00000312428	ENSG00000118997	DNAH7	TRUE	TRUE
chr2	195845103	G	T	ENST00000312428	ENSG00000118997	DNAH7	TRUE	TRUE
chr2	195845113	G	C	ENST00000312428	ENSG00000118997	DNAH7	TRUE	TRUE
chr2	195845113	G	T	ENST00000312428	ENSG00000118997	DNAH7	TRUE	TRUE
chr2	195845115	G	T	ENST00000312428	ENSG00000118997	DNAH7	TRUE	TRUE
chr2	195845129	T	A	ENST00000312428	ENSG00000118997	DNAH7	TRUE	TRUE
chr2	195845132	C	A	ENST00000312428	ENSG00000118997	DNAH7	TRUE	TRUE
chr2	195845135	T	A	ENST00000312428	ENSG00000118997	DNAH7	TRUE	TRUE
chr2	195845136	G	T	ENST00000312428	ENSG00000118997	DNAH7	TRUE	TRUE
chr2	195845140	A	T	ENST00000312428	ENSG00000118997	DNAH7	TRUE	TRUE
chr2	195845148	C	T	ENST00000312428	ENSG00000118997	DNAH7	TRUE	TRUE
chr2	195845149	C	T	ENST00000312428	ENSG00000118997	DNAH7	TRUE	TRUE
chr2	195845153	C	A	ENST00000312428	ENSG00000118997	DNAH7	TRUE	TRUE
chr2	195845156	T	A	ENST00000312428	ENSG00000118997	DNAH7	TRUE	TRUE
chr2	195845162	G	A	ENST00000312428	ENSG00000118997	DNAH7	TRUE	TRUE
chr2	195845166	C	A	ENST00000312428	ENSG00000118997	DNAH7	TRUE	FALSE
chr2	195845166	C	G	ENST00000312428	ENSG00000118997	DNAH7	TRUE	FALSE
chr2	195845166	C	T	ENST00000312428	ENSG00000118997	DNAH7	TRUE	FALSE
chr2	195845167	T	A	ENST00000312428	ENSG00000118997	DNAH7	TRUE	FALSE
chr2	195845167	T	C	ENST00000312428	ENSG00000118997	DNAH7	TRUE	FALSE
chr2	195845167	T	G	ENST00000312428	ENSG00000118997	DNAH7	TRUE	FALSE
chr2	195853341	A	C	ENST00000312428	ENSG00000118997	DNAH7	TRUE	FALSE
chr2	195853341	A	G	ENST00000312428	ENSG00000118997	DNAH7	FALSE	FALSE
chr2	195853341	A	T	ENST00000312428	ENSG00000118997	DNAH7	TRUE	FALSE
chr2	195853342	C	A	ENST00000312428	ENSG00000118997	DNAH7	TRUE	FALSE
chr2	195853342	C	G	ENST00000312428	ENSG00000118997	DNAH7	TRUE	FALSE
chr2	195853342	C	T	ENST00000312428	ENSG00000118997	DNAH7	TRUE	FALSE
chr2	195853345	G	A	ENST00000312428	ENSG00000118997	DNAH7	TRUE	TRUE
chr2	195853348	T	A	ENST00000312428	ENSG00000118997	DNAH7	TRUE	TRUE
chr2	195853349	A	C	ENST00000312428	ENSG00000118997	DNAH7	TRUE	TRUE
chr2	195853349	A	T	ENST00000312428	ENSG00000118997	DNAH7	TRUE	TRUE
chr2	195853369	C	A	ENST00000312428	ENSG00000118997	DNAH7	TRUE	TRUE
chr2	195853373	G	C	ENST00000312428	ENSG00000118997	DNAH7	TRUE	TRUE
chr2	195853373	G	T	ENST00000312428	ENSG00000118997	DNAH7	TRUE	TRUE
chr2	195853387	C	A	ENST00000312428	ENSG00000118997	DNAH7	TRUE	TRUE
chr2	195853413	A	T	ENST00000312428	ENSG00000118997	DNAH7	TRUE	TRUE
chr2	195853421	G	C	ENST00000312428	ENSG00000118997	DNAH7	TRUE	TRUE
chr2	195853421	G	T	ENST00000312428	ENSG00000118997	DNAH7	TRUE	TRUE
chr2	195853429	G	A	ENST00000312428	ENSG00000118997	DNAH7	TRUE	TRUE
chr2	195853438	C	A	ENST00000312428	ENSG00000118997	DNAH7	TRUE	TRUE
chr2	195853454	C	T	ENST00000312428	ENSG00000118997	DNAH7	TRUE	TRUE
chr2	195853455	C	T	ENST00000312428	ENSG00000118997	DNAH7	TRUE	TRUE
chr2	195853459	G	A	ENST00000312428	ENSG00000118997	DNAH7	TRUE	TRUE
chr2	195853465	T	A	ENST00000312428	ENSG00000118997	DNAH7	TRUE	TRUE
chr2	195853468	C	A	ENST00000312428	ENSG00000118997	DNAH7	TRUE	TRUE
chr2	195853474	C	A	ENST00000312428	ENSG00000118997	DNAH7	TRUE	TRUE
chr2	195853483	C	A	ENST00000312428	ENSG00000118997	DNAH7	TRUE	TRUE
chr2	195853488	A	T	ENST00000312428	ENSG00000118997	DNAH7	TRUE	TRUE
chr2	195853492	G	A	ENST00000312428	ENSG00000118997	DNAH7	TRUE	TRUE
chr2	195853495	C	A	ENST00000312428	ENSG00000118997	DNAH7	TRUE	TRUE
chr2	195853501	G	A	ENST00000312428	ENSG00000118997	DNAH7	TRUE	TRUE
chr2	195853504	C	A	ENST00000312428	ENSG00000118997	DNAH7	TRUE	TRUE
chr2	195853510	T	A	ENST00000312428	ENSG00000118997	DNAH7	TRUE	TRUE
chr2	195853513	T	A	ENST00000312428	ENSG00000118997	DNAH7	TRUE	TRUE
chr2	195853517	G	T	ENST00000312428	ENSG00000118997	DNAH7	TRUE	TRUE
chr2	195853529	C	A	ENST00000312428	ENSG00000118997	DNAH7	TRUE	FALSE
chr2	195853529	C	G	ENST00000312428	ENSG00000118997	DNAH7	TRUE	FALSE
chr2	195853529	C	T	ENST00000312428	ENSG00000118997	DNAH7	TRUE	FALSE
chr2	195853530	T	A	ENST00000312428	ENSG00000118997	DNAH7	TRUE	FALSE
chr2	195853530	T	C	ENST00000312428	ENSG00000118997	DNAH7	TRUE	FALSE
chr2	195853530	T	G	ENST00000312428	ENSG00000118997	DNAH7	TRUE	FALSE
chr2	195855809	A	C	ENST00000312428	ENSG00000118997	DNAH7	TRUE	FALSE
chr2	195855809	A	G	ENST00000312428	ENSG00000118997	DNAH7	TRUE	FALSE
chr2	195855809	A	T	ENST00000312428	ENSG00000118997	DNAH7	TRUE	FALSE
chr2	195855810	C	A	ENST00000312428	ENSG00000118997	DNAH7	TRUE	FALSE
chr2	195855810	C	G	ENST00000312428	ENSG00000118997	DNAH7	TRUE	FALSE
chr2	195855810	C	T	ENST00000312428	ENSG00000118997	DNAH7	TRUE	FALSE
chr2	195855813	G	A	ENST00000312428	ENSG00000118997	DNAH7	TRUE	TRUE
chr2	195855819	C	A	ENST00000312428	ENSG00000118997	DNAH7	TRUE	TRUE
chr2	195855831	T	A	ENST00000312428	ENSG00000118997	DNAH7	TRUE	TRUE
chr2	195855834	T	A	ENST00000312428	ENSG00000118997	DNAH7	TRUE	TRUE
chr2	195855837	G	A	ENST00000312428	ENSG00000118997	DNAH7	TRUE	TRUE
chr2	195855840	T	A	ENST00000312428	ENSG00000118997	DNAH7	TRUE	TRUE
chr2	195855845	A	C	ENST00000312428	ENSG00000118997	DNAH7	TRUE	TRUE
chr2	195855845	A	T	ENST00000312428	ENSG00000118997	DNAH7	TRUE	TRUE
chr2	195855849	C	A	ENST00000312428	ENSG00000118997	DNAH7	TRUE	TRUE
chr2	195855861	G	A	ENST00000312428	ENSG00000118997	DNAH7	TRUE	TRUE
chr2	195855876	T	A	ENST00000312428	ENSG00000118997	DNAH7	TRUE	TRUE
chr2	195855882	G	A	ENST00000312428	ENSG00000118997	DNAH7	TRUE	TRUE
chr2	195855888	C	A	ENST00000312428	ENSG00000118997	DNAH7	TRUE	TRUE
chr2	195855891	T	A	ENST00000312428	ENSG00000118997	DNAH7	TRUE	TRUE
chr2	195855903	G	A	ENST00000312428	ENSG00000118997	DNAH7	TRUE	TRUE
chr2	195855906	T	A	ENST00000312428	ENSG00000118997	DNAH7	TRUE	TRUE
chr2	195855909	T	A	ENST00000312428	ENSG00000118997	DNAH7	TRUE	TRUE
chr2	195855912	T	A	ENST00000312428	ENSG00000118997	DNAH7	TRUE	TRUE
chr2	195855933	T	A	ENST00000312428	ENSG00000118997	DNAH7	TRUE	TRUE
chr2	195855939	C	A	ENST00000312428	ENSG00000118997	DNAH7	TRUE	TRUE
chr2	195855945	C	A	ENST00000312428	ENSG00000118997	DNAH7	TRUE	TRUE
chr2	195855960	T	A	ENST00000312428	ENSG00000118997	DNAH7	TRUE	TRUE
chr2	195855966	T	A	ENST00000312428	ENSG00000118997	DNAH7	TRUE	TRUE
chr2	195855969	T	A	ENST00000312428	ENSG00000118997	DNAH7	TRUE	TRUE
chr2	195855984	T	A	ENST00000312428	ENSG00000118997	DNAH7	TRUE	TRUE
chr2	195855992	C	A	ENST00000312428	ENSG00000118997	DNAH7	TRUE	FALSE
chr2	195855992	C	G	ENST00000312428	ENSG00000118997	DNAH7	TRUE	FALSE
chr2	195855992	C	T	ENST00000312428	ENSG00000118997	DNAH7	TRUE	FALSE
chr2	195855993	T	A	ENST00000312428	ENSG00000118997	DNAH7	TRUE	FALSE
chr2	195855993	T	C	ENST00000312428	ENSG00000118997	DNAH7	TRUE	FALSE
chr2	195855993	T	G	ENST00000312428	ENSG00000118997	DNAH7	TRUE	FALSE
chr2	195857375	A	C	ENST00000312428	ENSG00000118997	DNAH7	FALSE	FALSE
chr2	195857375	A	G	ENST00000312428	ENSG00000118997	DNAH7	FALSE	FALSE
chr2	195857375	A	T	ENST00000312428	ENSG00000118997	DNAH7	FALSE	FALSE
chr2	195857376	C	A	ENST00000312428	ENSG00000118997	DNAH7	FALSE	FALSE
chr2	195857376	C	G	ENST00000312428	ENSG00000118997	DNAH7	FALSE	FALSE
chr2	195857376	C	T	ENST00000312428	ENSG00000118997	DNAH7	FALSE	FALSE
chr2	195857378	T	A	ENST00000312428	ENSG00000118997	DNAH7	TRUE	TRUE
chr2	195857382	A	C	ENST00000312428	ENSG00000118997	DNAH7	TRUE	TRUE
chr2	195857382	A	T	ENST00000312428	ENSG00000118997	DNAH7	TRUE	TRUE
chr2	195857386	G	C	ENST00000312428	ENSG00000118997	DNAH7	TRUE	TRUE
chr2	195857386	G	T	ENST00000312428	ENSG00000118997	DNAH7	TRUE	TRUE
chr2	195857403	C	T	ENST00000312428	ENSG00000118997	DNAH7	TRUE	TRUE
chr2	195857404	C	T	ENST00000312428	ENSG00000118997	DNAH7	TRUE	TRUE
chr2	195857408	T	A	ENST00000312428	ENSG00000118997	DNAH7	TRUE	TRUE
chr2	195857409	G	T	ENST00000312428	ENSG00000118997	DNAH7	TRUE	TRUE
chr2	195857420	C	A	ENST00000312428	ENSG00000118997	DNAH7	TRUE	TRUE
chr2	195857441	T	A	ENST00000312428	ENSG00000118997	DNAH7	TRUE	TRUE
chr2	195857447	T	A	ENST00000312428	ENSG00000118997	DNAH7
chr2	195857450	C	A	ENST00000312428	ENSG00000118997	DNAH7	TRUE	TRUE
chr2	195857475	A	C	ENST00000312428	ENSG00000118997	DNAH7	TRUE	TRUE
chr2	195857475	A	T	ENST00000312428	ENSG00000118997	DNAH7	TRUE	TRUE
chr2	195857483	T	A	ENST00000312428	ENSG00000118997	DNAH7	TRUE	TRUE
chr2	195857486	T	A	ENST00000312428	ENSG00000118997	DNAH7	TRUE	TRUE
chr2	195857499	A	C	ENST00000312428	ENSG00000118997	DNAH7	TRUE	TRUE
chr2	195857499	A	T	ENST00000312428	ENSG00000118997	DNAH7	TRUE	TRUE
chr2	195857522	T	A	ENST00000312428	ENSG00000118997	DNAH7	TRUE	TRUE
chr2	195857526	A	C	ENST00000312428	ENSG00000118997	DNAH7	TRUE	TRUE
chr2	195857526	A	T	ENST00000312428	ENSG00000118997	DNAH7	TRUE	TRUE
chr2	195857531	C	A	ENST00000312428	ENSG00000118997	DNAH7	TRUE	TRUE
chr2	195857539	G	C	ENST00000312428	ENSG00000118997	DNAH7	TRUE	TRUE
chr2	195857539	G	T	ENST00000312428	ENSG00000118997	DNAH7	TRUE	TRUE
chr2	195857543	G	A	ENST00000312428	ENSG00000118997	DNAH7	TRUE	TRUE
chr2	195857570	T	A	ENST00000312428	ENSG00000118997	DNAH7	TRUE	TRUE
chr2	195857573	T	A	ENST00000312428	ENSG00000118997	DNAH7	TRUE	TRUE
chr2	195857583	C	T	ENST00000312428	ENSG00000118997	DNAH7	TRUE	TRUE
chr2	195857584	C	T	ENST00000312428	ENSG00000118997	DNAH7	TRUE	TRUE
chr2	195857594	C	A	ENST00000312428	ENSG00000118997	DNAH7	TRUE	TRUE
chr2	195857600	T	A	ENST00000312428	ENSG00000118997	DNAH7	TRUE	TRUE
chr2	195857603	T	A	ENST00000312428	ENSG00000118997	DNAH7	TRUE	TRUE
chr2	195857608	G	C	ENST00000312428	ENSG00000118997	DNAH7	TRUE	TRUE
chr2	195857608	G	T	ENST00000312428	ENSG00000118997	DNAH7	TRUE	TRUE
chr2	195857630	T	A	ENST00000312428	ENSG00000118997	DNAH7	TRUE	TRUE
chr2	195857639	T	A	ENST00000312428	ENSG00000118997	DNAH7	TRUE	TRUE
chr2	195857645	C	A	ENST00000312428	ENSG00000118997	DNAH7	TRUE	TRUE
chr2	195857648	T	A	ENST00000312428	ENSG00000118997	DNAH7	TRUE	TRUE
chr2	195857650	A	T	ENST00000312428	ENSG00000118997	DNAH7	TRUE	TRUE
chr2	195857655	G	T	ENST00000312428	ENSG00000118997	DNAH7	TRUE	TRUE
chr2	195857666	C	A	ENST00000312428	ENSG00000118997	DNAH7	TRUE	TRUE
chr2	195857678	T	A	ENST00000312428	ENSG00000118997	DNAH7	TRUE	TRUE
chr2	195857699	T	A	ENST00000312428	ENSG00000118997	DNAH7	TRUE	TRUE
chr2	195857708	T	A	ENST00000312428	ENSG00000118997	DNAH7	TRUE	TRUE
chr2	195857724	C	A	ENST00000312428	ENSG00000118997	DNAH7	TRUE	FALSE
chr2	195857724	C	G	ENST00000312428	ENSG00000118997	DNAH7	TRUE	FALSE
chr2	195857724	C	T	ENST00000312428	ENSG00000118997	DNAH7	TRUE	FALSE
chr2	195857725	T	A	ENST00000312428	ENSG00000118997	DNAH7	TRUE	FALSE
chr2	195857725	T	C	ENST00000312428	ENSG00000118997	DNAH7	TRUE	FALSE
chr2	195857725	T	G	ENST00000312428	ENSG00000118997	DNAH7	TRUE	FALSE
chr2	195858472	A	C	ENST00000312428	ENSG00000118997	DNAH7	TRUE	FALSE
chr2	195858472	A	G	ENST00000312428	ENSG00000118997	DNAH7	TRUE	FALSE
chr2	195858472	A	T	ENST00000312428	ENSG00000118997	DNAH7	TRUE	FALSE
chr2	195858473	C	A	ENST00000312428	ENSG00000118997	DNAH7	TRUE	FALSE
chr2	195858473	C	G	ENST00000312428	ENSG00000118997	DNAH7	TRUE	FALSE
chr2	195858473	C	T	ENST00000312428	ENSG00000118997	DNAH7	TRUE	FALSE
chr2	195858476	G	A	ENST00000312428	ENSG00000118997	DNAH7	TRUE	TRUE
chr2	195858508	G	C	ENST00000312428	ENSG00000118997	DNAH7	TRUE	TRUE
chr2	195858508	G	T	ENST00000312428	ENSG00000118997	DNAH7	TRUE	TRUE
chr2	195858512	C	A	ENST00000312428	ENSG00000118997	DNAH7	TRUE	TRUE
chr2	195858514	A	C	ENST00000312428	ENSG00000118997	DNAH7	TRUE	TRUE
chr2	195858514	A	T	ENST00000312428	ENSG00000118997	DNAH7	TRUE	TRUE
chr2	195858523	A	T	ENST00000312428	ENSG00000118997	DNAH7	TRUE	TRUE
chr2	195858546	G	T	ENST00000312428	ENSG00000118997	DNAH7	TRUE	TRUE
chr2	195858551	C	A	ENST00000312428	ENSG00000118997	DNAH7	TRUE	TRUE
chr2	195858557	T	A	ENST00000312428	ENSG00000118997	DNAH7	TRUE	TRUE
chr2	195858566	T	A	ENST00000312428	ENSG00000118997	DNAH7	TRUE	TRUE
chr2	195858581	G	A	ENST00000312428	ENSG00000118997	DNAH7	TRUE	TRUE
chr2	195858584	C	A	ENST00000312428	ENSG00000118997	DNAH7	TRUE	TRUE
chr2	195858599	C	A	ENST00000312428	ENSG00000118997	DNAH7	TRUE	TRUE
chr2	195858608	T	A	ENST00000312428	ENSG00000118997	DNAH7	TRUE	TRUE
chr2	195858617	T	A	ENST00000312428	ENSG00000118997	DNAH7	TRUE	TRUE
chr2	195858620	C	A	ENST00000312428	ENSG00000118997	DNAH7	TRUE	TRUE
chr2	195858626	T	A	ENST00000312428	ENSG00000118997	DNAH7	TRUE	TRUE
chr2	195858635	C	A	ENST00000312428	ENSG00000118997	DNAH7	TRUE	TRUE
chr2	195858644	C	A	ENST00000312428	ENSG00000118997	DNAH7	TRUE	TRUE
chr2	195858647	T	A	ENST00000312428	ENSG00000118997	DNAH7	TRUE	TRUE
chr2	195858650	C	A	ENST00000312428	ENSG00000118997	DNAH7	TRUE	TRUE
chr2	195858668	C	A	ENST00000312428	ENSG00000118997	DNAH7	TRUE	TRUE
chr2	195858677	C	A	ENST00000312428	ENSG00000118997	DNAH7	TRUE	TRUE
chr2	195858680	T	A	ENST00000312428	ENSG00000118997	DNAH7	TRUE	TRUE
chr2	195858692	T	A	ENST00000312428	ENSG00000118997	DNAH7	TRUE	TRUE
chr2	195858694	A	C	ENST00000312428	ENSG00000118997	DNAH7	TRUE	TRUE
chr2	195858694	A	T	ENST00000312428	ENSG00000118997	DNAH7	TRUE	TRUE
chr2	195858698	G	A	ENST00000312428	ENSG00000118997	DNAH7	TRUE	TRUE
chr2	195858713	C	A	ENST00000312428	ENSG00000118997	DNAH7	TRUE	TRUE
chr2	195858715	A	T	ENST00000312428	ENSG00000118997	DNAH7	TRUE	TRUE
chr2	195858719	C	A	ENST00000312428	ENSG00000118997	DNAH7	TRUE	TRUE
chr2	195858725	G	A	ENST00000312428	ENSG00000118997	DNAH7	TRUE	TRUE
chr2	195858740	G	A	ENST00000312428	ENSG00000118997	DNAH7	TRUE	TRUE
chr2	195858745	G	C	ENST00000312428	ENSG00000118997	DNAH7	TRUE	TRUE
chr2	195858745	G	T	ENST00000312428	ENSG00000118997	DNAH7	TRUE	TRUE
chr2	195858761	T	A	ENST00000312428	ENSG00000118997	DNAH7	TRUE	TRUE
chr2	195858764	C	A	ENST00000312428	ENSG00000118997	DNAH7	TRUE	TRUE
chr2	195858766	A	T	ENST00000312428	ENSG00000118997	DNAH7	TRUE	TRUE
chr2	195858776	C	A	ENST00000312428	ENSG00000118997	DNAH7	TRUE	TRUE
chr2	195858777	A	C	ENST00000312428	ENSG00000118997	DNAH7	TRUE	TRUE
chr2	195858777	A	T	ENST00000312428	ENSG00000118997	DNAH7	TRUE	TRUE
chr2	195858782	T	A	ENST00000312428	ENSG00000118997	DNAH7	TRUE	TRUE
chr2	195858785	T	A	ENST00000312428	ENSG00000118997	DNAH7	TRUE	TRUE
chr2	195858788	T	A	ENST00000312428	ENSG00000118997	DNAH7	TRUE	TRUE
chr2	195858794	T	A	ENST00000312428	ENSG00000118997	DNAH7	TRUE	TRUE
chr2	195858803	C	A	ENST00000312428	ENSG00000118997	DNAH7	TRUE	TRUE
chr2	195858805	C	A	ENST00000312428	ENSG00000118997	DNAH7	TRUE	FALSE
chr2	195858805	C	G	ENST00000312428	ENSG00000118997	DNAH7	TRUE	FALSE
chr2	195858805	C	T	ENST00000312428	ENSG00000118997	DNAH7	TRUE	FALSE
chr2	195858806	T	A	ENST00000312428	ENSG00000118997	DNAH7	TRUE	FALSE
chr2	195858806	T	C	ENST00000312428	ENSG00000118997	DNAH7	TRUE	FALSE
chr2	195858806	T	G	ENST00000312428	ENSG00000118997	DNAH7	TRUE	FALSE
chr2	195861715	A	C	ENST00000312428	ENSG00000118997	DNAH7	TRUE	FALSE
chr2	195861715	A	G	ENST00000312428	ENSG00000118997	DNAH7	TRUE	FALSE
chr2	195861715	A	T	ENST00000312428	ENSG00000118997	DNAH7	TRUE	FALSE
chr2	195861716	C	A	ENST00000312428	ENSG00000118997	DNAH7	TRUE	FALSE
chr2	195861716	C	G	ENST00000312428	ENSG00000118997	DNAH7	TRUE	FALSE
chr2	195861716	C	T	ENST00000312428	ENSG00000118997	DNAH7	TRUE	FALSE
chr2	195861721	T	A	ENST00000312428	ENSG00000118997	DNAH7	TRUE	TRUE
chr2	195861724	T	A	ENST00000312428	ENSG00000118997	DNAH7	TRUE	TRUE
chr2	195861727	T	A	ENST00000312428	ENSG00000118997	DNAH7	TRUE	TRUE
chr2	195861730	C	A	ENST00000312428	ENSG00000118997	DNAH7	TRUE	TRUE
chr2	195861732	A	C	ENST00000312428	ENSG00000118997	DNAH7	TRUE	TRUE
chr2	195861732	A	T	ENST00000312428	ENSG00000118997	DNAH7	TRUE	TRUE
chr2	195861735	A	T	ENST00000312428	ENSG00000118997	DNAH7	TRUE	TRUE
chr2	195861742	T	A	ENST00000312428	ENSG00000118997	DNAH7	TRUE	TRUE
chr2	195861756	A	C	ENST00000312428	ENSG00000118997	DNAH7	TRUE	TRUE
chr2	195861756	A	T	ENST00000312428	ENSG00000118997	DNAH7	TRUE	TRUE
chr2	195861760	C	A	ENST00000312428	ENSG00000118997	DNAH7	TRUE	TRUE
chr2	195861764	G	C	ENST00000312428	ENSG00000118997	DNAH7	TRUE	TRUE
chr2	195861764	G	T	ENST00000312428	ENSG00000118997	DNAH7	TRUE	TRUE
chr2	195861782	A	C	ENST00000312428	ENSG00000118997	DNAH7	TRUE	TRUE
chr2	195861782	A	T	ENST00000312428	ENSG00000118997	DNAH7	TRUE	TRUE
chr2	195861788	G	C	ENST00000312428	ENSG00000118997	DNAH7	TRUE	TRUE
chr2	195861788	G	T	ENST00000312428	ENSG00000118997	DNAH7	TRUE	TRUE
chr2	195861793	T	A	ENST00000312428	ENSG00000118997	DNAH7	TRUE	TRUE
chr2	195861796	G	A	ENST00000312428	ENSG00000118997	DNAH7	TRUE	TRUE
chr2	195861802	C	A	ENST00000312428	ENSG00000118997	DNAH7	TRUE	TRUE
chr2	195861817	T	A	ENST00000312428	ENSG00000118997	DNAH7	TRUE	TRUE
chr2	195861822	A	C	ENST00000312428	ENSG00000118997	DNAH7	TRUE	TRUE
chr2	195861822	A	T	ENST00000312428	ENSG00000118997	DNAH7	TRUE	TRUE
chr2	195861850	T	A	ENST00000312428	ENSG00000118997	DNAH7	TRUE	TRUE
chr2	195861851	A	T	ENST00000312428	ENSG00000118997	DNAH7	TRUE	TRUE
chr2	195861863	A	T	ENST00000312428	ENSG00000118997	DNAH7	TRUE	TRUE
chr2	195861874	G	A	ENST00000312428	ENSG00000118997	DNAH7	TRUE	TRUE
chr2	195861880	C	A	ENST00000312428	ENSG00000118997	DNAH7	TRUE	TRUE
chr2	195861883	C	A	ENST00000312428	ENSG00000118997	DNAH7	TRUE	TRUE
chr2	195861885	G	C	ENST00000312428	ENSG00000118997	DNAH7	TRUE	TRUE
chr2	195861885	G	T	ENST00000312428	ENSG00000118997	DNAH7	TRUE	TRUE
chr2	195861892	C	A	ENST00000312428	ENSG00000118997	DNAH7	TRUE	TRUE
chr2	195861898	C	A	ENST00000312428	ENSG00000118997	DNAH7	TRUE	TRUE
chr2	195861901	C	A	ENST00000312428	ENSG00000118997	DNAH7	TRUE	TRUE
chr2	195861903	A	T	ENST00000312428	ENSG00000118997	DNAH7	TRUE	TRUE
chr2	195861910	G	A	ENST00000312428	ENSG00000118997	DNAH7	TRUE	TRUE
chr2	195861912	G	C	ENST00000312428	ENSG00000118997	DNAH7	TRUE	TRUE
chr2	195861912	G	T	ENST00000312428	ENSG00000118997	DNAH7	TRUE	TRUE
chr2	195861925	G	A	ENST00000312428	ENSG00000118997	DNAH7	TRUE	TRUE
chr2	195861937	C	A	ENST00000312428	ENSG00000118997	DNAH7	TRUE	TRUE
chr2	195861941	C	T	ENST00000312428	ENSG00000118997	DNAH7	TRUE	TRUE
chr2	195861942	C	T	ENST00000312428	ENSG00000118997	DNAH7	TRUE	TRUE
chr2	195861945	G	C	ENST00000312428	ENSG00000118997	DNAH7	TRUE	TRUE
chr2	195861945	G	T	ENST00000312428	ENSG00000118997	DNAH7	TRUE	TRUE
chr2	195861947	C	A	ENST00000312428	ENSG00000118997	DNAH7	TRUE	FALSE
chr2	195861947	C	G	ENST00000312428	ENSG00000118997	DNAH7	TRUE	FALSE
chr2	195861947	C	T	ENST00000312428	ENSG00000118997	DNAH7	TRUE	FALSE
chr2	195861948	T	A	ENST00000312428	ENSG00000118997	DNAH7	TRUE	FALSE
chr2	195861948	T	C	ENST00000312428	ENSG00000118997	DNAH7	TRUE	FALSE
chr2	195861948	T	G	ENST00000312428	ENSG00000118997	DNAH7	TRUE	FALSE
chr2	195864147	A	C	ENST00000312428	ENSG00000118997	DNAH7	TRUE	FALSE
chr2	195864147	A	G	ENST00000312428	ENSG00000118997	DNAH7	TRUE	FALSE
chr2	195864147	A	T	ENST00000312428	ENSG00000118997	DNAH7	TRUE	FALSE
chr2	195864148	C	A	ENST00000312428	ENSG00000118997	DNAH7	TRUE	FALSE
chr2	195864148	C	G	ENST00000312428	ENSG00000118997	DNAH7	TRUE	FALSE
chr2	195864148	C	T	ENST00000312428	ENSG00000118997	DNAH7	TRUE	FALSE
chr2	195864151	G	A	ENST00000312428	ENSG00000118997	DNAH7	TRUE	TRUE
chr2	195864155	C	T	ENST00000312428	ENSG00000118997	DNAH7	TRUE	TRUE
chr2	195864156	C	T	ENST00000312428	ENSG00000118997	DNAH7	TRUE	TRUE
chr2	195864167	A	T	ENST00000312428	ENSG00000118997	DNAH7	TRUE	TRUE
chr2	195864170	G	T	ENST00000312428	ENSG00000118997	DNAH7	TRUE	TRUE
chr2	195864193	T	A	ENST00000312428	ENSG00000118997	DNAH7	TRUE	TRUE
chr2	195864196	T	A	ENST00000312428	ENSG00000118997	DNAH7	TRUE	TRUE
chr2	195864220	C	A	ENST00000312428	ENSG00000118997	DNAH7	TRUE	TRUE
chr2	195864253	G	A	ENST00000312428	ENSG00000118997	DNAH7	TRUE	TRUE
chr2	195864260	G	T	ENST00000312428	ENSG00000118997	DNAH7	TRUE	TRUE
chr2	195864310	G	A	ENST00000312428	ENSG00000118997	DNAH7	TRUE	TRUE
chr2	195864313	T	A	ENST00000312428	ENSG00000118997	DNAH7	TRUE	TRUE
chr2	195864319	T	A	ENST00000312428	ENSG00000118997	DNAH7	TRUE	TRUE
chr2	195864328	G	A	ENST00000312428	ENSG00000118997	DNAH7	TRUE	TRUE
chr2	195864336	A	C	ENST00000312428	ENSG00000118997	DNAH7	TRUE	TRUE
chr2	195864336	A	T	ENST00000312428	ENSG00000118997	DNAH7	TRUE	TRUE
chr2	195864340	G	A	ENST00000312428	ENSG00000118997	DNAH7	TRUE	TRUE
chr2	195864349	T	A	ENST00000312428	ENSG00000118997	DNAH7	TRUE	TRUE
chr2	195864353	A	T	ENST00000312428	ENSG00000118997	DNAH7	TRUE	TRUE
chr2	195864361	C	A	ENST00000312428	ENSG00000118997	DNAH7	TRUE	TRUE
chr2	195864364	G	A	ENST00000312428	ENSG00000118997	DNAH7	TRUE	TRUE
chr2	195864367	T	A	ENST00000312428	ENSG00000118997	DNAH7	TRUE	TRUE
chr2	195864370	C	A	ENST00000312428	ENSG00000118997	DNAH7	TRUE	TRUE
chr2	195864375	A	C	ENST00000312428	ENSG00000118997	DNAH7	TRUE	TRUE
chr2	195864375	A	T	ENST00000312428	ENSG00000118997	DNAH7	TRUE	TRUE
chr2	195864397	C	A	ENST00000312428	ENSG00000118997	DNAH7	TRUE	TRUE
chr2	195864427	C	A	ENST00000312428	ENSG00000118997	DNAH7	TRUE	TRUE
chr2	195864439	C	A	ENST00000312428	ENSG00000118997	DNAH7	TRUE	TRUE
chr2	195864442	C	A	ENST00000312428	ENSG00000118997	DNAH7	TRUE	TRUE
chr2	195864445	T	A	ENST00000312428	ENSG00000118997	DNAH7	TRUE	TRUE
chr2	195864451	G	A	ENST00000312428	ENSG00000118997	DNAH7	TRUE	TRUE
chr2	195864478	G	A	ENST00000312428	ENSG00000118997	DNAH7	TRUE	TRUE
chr2	195864484	C	A	ENST00000312428	ENSG00000118997	DNAH7	TRUE	TRUE
chr2	195864490	C	A	ENST00000312428	ENSG00000118997	DNAH7	TRUE	TRUE
chr2	195864494	A	T	ENST00000312428	ENSG00000118997	DNAH7	TRUE	TRUE
chr2	195864499	T	A	ENST00000312428	ENSG00000118997	DNAH7	TRUE	TRUE
chr2	195864504	A	C	ENST00000312428	ENSG00000118997	DNAH7	TRUE	TRUE
chr2	195864504	A	T	ENST00000312428	ENSG00000118997	DNAH7	TRUE	TRUE
chr2	195864514	T	A	ENST00000312428	ENSG00000118997	DNAH7	TRUE	TRUE
chr2	195864516	A	C	ENST00000312428	ENSG00000118997	DNAH7	TRUE	TRUE
chr2	195864516	A	T	ENST00000312428	ENSG00000118997	DNAH7	TRUE	TRUE
chr2	195864523	C	A	ENST00000312428	ENSG00000118997	DNAH7	TRUE	TRUE
chr2	195864527	C	T	ENST00000312428	ENSG00000118997	DNAH7	TRUE	TRUE
chr2	195864528	C	T	ENST00000312428	ENSG00000118997	DNAH7	TRUE	TRUE
chr2	195864532	C	A	ENST00000312428	ENSG00000118997	DNAH7	TRUE	TRUE
chr2	195864542	A	C	ENST00000312428	ENSG00000118997	DNAH7	TRUE	TRUE
chr2	195864542	A	T	ENST00000312428	ENSG00000118997	DNAH7	TRUE	TRUE
chr2	195864550	T	A	ENST00000312428	ENSG00000118997	DNAH7	TRUE	TRUE
chr2	195864559	C	A	ENST00000312428	ENSG00000118997	DNAH7	TRUE	TRUE
chr2	195864565	G	A	ENST00000312428	ENSG00000118997	DNAH7	TRUE	TRUE
chr2	195864573	G	C	ENST00000312428	ENSG00000118997	DNAH7	TRUE	TRUE
chr2	195864573	G	T	ENST00000312428	ENSG00000118997	DNAH7	TRUE	TRUE
chr2	195864575	A	C	ENST00000312428	ENSG00000118997	DNAH7	TRUE	TRUE
chr2	195864575	A	T	ENST00000312428	ENSG00000118997	DNAH7	TRUE	TRUE
chr2	195864597	A	C	ENST00000312428	ENSG00000118997	DNAH7	TRUE	TRUE
chr2	195864597	A	T	ENST00000312428	ENSG00000118997	DNAH7	TRUE	TRUE
chr2	195864601	T	A	ENST00000312428	ENSG00000118997	DNAH7	TRUE	TRUE
chr2	195864613	G	A	ENST00000312428	ENSG00000118997	DNAH7	TRUE	TRUE
chr2	195864619	C	A	ENST00000312428	ENSG00000118997	DNAH7	TRUE	TRUE
chr2	195864628	C	A	ENST00000312428	ENSG00000118997	DNAH7	TRUE	TRUE
chr2	195864661	G	A	ENST00000312428	ENSG00000118997	DNAH7	TRUE	TRUE
chr2	195864664	T	A	ENST00000312428	ENSG00000118997	DNAH7	TRUE	TRUE
chr2	195864682	T	A	ENST00000312428	ENSG00000118997	DNAH7	TRUE	TRUE
chr2	195864694	C	A	ENST00000312428	ENSG00000118997	DNAH7	TRUE	TRUE
chr2	195864706	G	A	ENST00000312428	ENSG00000118997	DNAH7	TRUE	TRUE
chr2	195864711	A	T	ENST00000312428	ENSG00000118997	DNAH7	TRUE	TRUE
chr2	195864730	T	A	ENST00000312428	ENSG00000118997	DNAH7	TRUE	TRUE
chr2	195864733	T	A	ENST00000312428	ENSG00000118997	DNAH7	TRUE	TRUE
chr2	195864746	G	C	ENST00000312428	ENSG00000118997	DNAH7	TRUE	TRUE
chr2	195864746	G	T	ENST00000312428	ENSG00000118997	DNAH7	TRUE	TRUE
chr2	195864751	C	A	ENST00000312428	ENSG00000118997	DNAH7	TRUE	TRUE
chr2	195864754	C	A	ENST00000312428	ENSG00000118997	DNAH7	TRUE	TRUE
chr2	195864766	C	A	ENST00000312428	ENSG00000118997	DNAH7	TRUE	TRUE
chr2	195864778	G	A	ENST00000312428	ENSG00000118997	DNAH7	TRUE	TRUE
chr2	195864802	C	A	ENST00000312428	ENSG00000118997	DNAH7	TRUE	TRUE
chr2	195864805	T	A	ENST00000312428	ENSG00000118997	DNAH7	TRUE	TRUE
chr2	195864806	G	C	ENST00000312428	ENSG00000118997	DNAH7	TRUE	TRUE
chr2	195864806	G	T	ENST00000312428	ENSG00000118997	DNAH7	TRUE	TRUE
chr2	195864820	C	A	ENST00000312428	ENSG00000118997	DNAH7	TRUE	TRUE
chr2	195864826	T	A	ENST00000312428	ENSG00000118997	DNAH7	TRUE	TRUE
chr2	195864842	A	T	ENST00000312428	ENSG00000118997	DNAH7	TRUE	TRUE
chr2	195864852	A	C	ENST00000312428	ENSG00000118997	DNAH7	TRUE	TRUE
chr2	195864852	A	T	ENST00000312428	ENSG00000118997	DNAH7	TRUE	TRUE
chr2	195864861	A	C	ENST00000312428	ENSG00000118997	DNAH7	TRUE	TRUE
chr2	195864861	A	T	ENST00000312428	ENSG00000118997	DNAH7	TRUE	TRUE
chr2	195864874	C	A	ENST00000312428	ENSG00000118997	DNAH7	TRUE	TRUE
chr2	195864900	A	T	ENST00000312428	ENSG00000118997	DNAH7	TRUE	TRUE
chr2	195864907	G	A	ENST00000312428	ENSG00000118997	DNAH7	TRUE	TRUE
chr2	195864916	C	A	ENST00000312428	ENSG00000118997	DNAH7	TRUE	TRUE
chr2	195864928	C	A	ENST00000312428	ENSG00000118997	DNAH7	TRUE	TRUE
chr2	195864929	A	C	ENST00000312428	ENSG00000118997	DNAH7	TRUE	TRUE
chr2	195864929	A	T	ENST00000312428	ENSG00000118997	DNAH7	TRUE	TRUE
chr2	195864935	G	C	ENST00000312428	ENSG00000118997	DNAH7	TRUE	TRUE
chr2	195864935	G	T	ENST00000312428	ENSG00000118997	DNAH7	TRUE	TRUE
chr2	195864943	T	A	ENST00000312428	ENSG00000118997	DNAH7	TRUE	TRUE
chr2	195864945	A	T	ENST00000312428	ENSG00000118997	DNAH7	TRUE	TRUE
chr2	195864952	C	A	ENST00000312428	ENSG00000118997	DNAH7	TRUE	TRUE
chr2	195864955	G	A	ENST00000312428	ENSG00000118997	DNAH7	TRUE	TRUE
chr2	195864959	G	C	ENST00000312428	ENSG00000118997	DNAH7	TRUE	TRUE
chr2	195864959	G	T	ENST00000312428	ENSG00000118997	DNAH7	TRUE	TRUE
chr2	195864971	C	T	ENST00000312428	ENSG00000118997	DNAH7	TRUE	TRUE
chr2	195864972	C	T	ENST00000312428	ENSG00000118997	DNAH7	TRUE	TRUE
chr2	195864979	T	A	ENST00000312428	ENSG00000118997	DNAH7	TRUE	TRUE
chr2	195865004	A	C	ENST00000312428	ENSG00000118997	DNAH7	TRUE	TRUE
chr2	195865004	A	T	ENST00000312428	ENSG00000118997	DNAH7	TRUE	TRUE
chr2	195865007	A	C	ENST00000312428	ENSG00000118997	DNAH7	TRUE	TRUE
chr2	195865007	A	T	ENST00000312428	ENSG00000118997	DNAH7	TRUE	TRUE
chr2	195865015	G	A	ENST00000312428	ENSG00000118997	DNAH7	TRUE	TRUE
chr2	195865022	C	A	ENST00000312428	ENSG00000118997	DNAH7	TRUE	FALSE
chr2	195865022	C	G	ENST00000312428	ENSG00000118997	DNAH7	TRUE	FALSE
chr2	195865022	C	T	ENST00000312428	ENSG00000118997	DNAH7	TRUE	FALSE
chr2	195865023	T	A	ENST00000312428	ENSG00000118997	DNAH7	TRUE	FALSE
chr2	195865023	T	C	ENST00000312428	ENSG00000118997	DNAH7	TRUE	FALSE
chr2	195865023	T	G	ENST00000312428	ENSG00000118997	DNAH7	TRUE	FALSE
chr2	195872248	A	C	ENST00000312428	ENSG00000118997	DNAH7	TRUE	FALSE
chr2	195872248	A	G	ENST00000312428	ENSG00000118997	DNAH7	TRUE	FALSE
chr2	195872248	A	T	ENST00000312428	ENSG00000118997	DNAH7	TRUE	FALSE
chr2	195872249	C	A	ENST00000312428	ENSG00000118997	DNAH7	TRUE	FALSE
chr2	195872249	C	G	ENST00000312428	ENSG00000118997	DNAH7	TRUE	FALSE
chr2	195872249	C	T	ENST00000312428	ENSG00000118997	DNAH7	TRUE	FALSE
chr2	195872252	C	A	ENST00000312428	ENSG00000118997	DNAH7	TRUE	TRUE
chr2	195872259	C	T	ENST00000312428	ENSG00000118997	DNAH7	TRUE	TRUE
chr2	195872260	C	T	ENST00000312428	ENSG00000118997	DNAH7	TRUE	TRUE
chr2	195872270	T	A	ENST00000312428	ENSG00000118997	DNAH7	TRUE	TRUE
chr2	195872279	C	A	ENST00000312428	ENSG00000118997	DNAH7	TRUE	TRUE
chr2	195872288	C	A	ENST00000312428	ENSG00000118997	DNAH7	TRUE	TRUE
chr2	195872297	C	A	ENST00000312428	ENSG00000118997	DNAH7	TRUE	TRUE
chr2	195872303	T	A	ENST00000312428	ENSG00000118997	DNAH7	TRUE	TRUE
chr2	195872305	G	C	ENST00000312428	ENSG00000118997	DNAH7	TRUE	TRUE
chr2	195872305	G	T	ENST00000312428	ENSG00000118997	DNAH7	TRUE	TRUE
chr2	195872308	A	T	ENST00000312428	ENSG00000118997	DNAH7	TRUE	TRUE
chr2	195872310	A	T	ENST00000312428	ENSG00000118997	DNAH7	TRUE	TRUE
chr2	195872321	G	A	ENST00000312428	ENSG00000118997	DNAH7	TRUE	TRUE
chr2	195872353	A	T	ENST00000312428	ENSG00000118997	DNAH7	TRUE	TRUE
chr2	195872355	G	C	ENST00000312428	ENSG00000118997	DNAH7	TRUE	TRUE
chr2	195872355	G	T	ENST00000312428	ENSG00000118997	DNAH7	TRUE	TRUE
chr2	195872366	T	A	ENST00000312428	ENSG00000118997	DNAH7	TRUE	TRUE
chr2	195872380	A	T	ENST00000312428	ENSG00000118997	DNAH7	TRUE	TRUE
chr2	195872390	T	A	ENST00000312428	ENSG00000118997	DNAH7	TRUE	TRUE
chr2	195872399	C	A	ENST00000312428	ENSG00000118997	DNAH7	TRUE	TRUE
chr2	195872402	T	A	ENST00000312428	ENSG00000118997	DNAH7	TRUE	TRUE
chr2	195872403	A	C	ENST00000312428	ENSG00000118997	DNAH7	TRUE	TRUE
chr2	195872403	A	T	ENST00000312428	ENSG00000118997	DNAH7	TRUE	TRUE
chr2	195872432	G	A	ENST00000312428	ENSG00000118997	DNAH7	TRUE	TRUE
chr2	195872440	A	T	ENST00000312428	ENSG00000118997	DNAH7	TRUE	TRUE
chr2	195872453	C	A	ENST00000312428	ENSG00000118997	DNAH7	TRUE	TRUE
chr2	195872465	T	A	ENST00000312428	ENSG00000118997	DNAH7	TRUE	TRUE
chr2	195872466	A	C	ENST00000312428	ENSG00000118997	DNAH7	TRUE	TRUE
chr2	195872466	A	T	ENST00000312428	ENSG00000118997	DNAH7	TRUE	TRUE
chr2	195872469	A	T	ENST00000312428	ENSG00000118997	DNAH7	TRUE	TRUE
chr2	195872470	C	A	ENST00000312428	ENSG00000118997	DNAH7	TRUE	FALSE
chr2	195872470	C	G	ENST00000312428	ENSG00000118997	DNAH7	TRUE	FALSE
chr2	195872470	C	T	ENST00000312428	ENSG00000118997	DNAH7	TRUE	FALSE
chr2	195872471	T	A	ENST00000312428	ENSG00000118997	DNAH7	TRUE	FALSE
chr2	195872471	T	C	ENST00000312428	ENSG00000118997	DNAH7	TRUE	FALSE
chr2	195872471	T	G	ENST00000312428	ENSG00000118997	DNAH7	TRUE	FALSE
chr2	195873566	A	C	ENST00000312428	ENSG00000118997	DNAH7	TRUE	FALSE
chr2	195873566	A	G	ENST00000312428	ENSG00000118997	DNAH7	TRUE	FALSE
chr2	195873566	A	T	ENST00000312428	ENSG00000118997	DNAH7	TRUE	FALSE
chr2	195873567	C	A	ENST00000312428	ENSG00000118997	DNAH7	TRUE	FALSE
chr2	195873567	C	G	ENST00000312428	ENSG00000118997	DNAH7	TRUE	FALSE
chr2	195873567	C	T	ENST00000312428	ENSG00000118997	DNAH7	TRUE	FALSE
chr2	195873575	C	A	ENST00000312428	ENSG00000118997	DNAH7
chr2	195873577	A	C	ENST00000312428	ENSG00000118997	DNAH7
chr2	195873577	A	T	ENST00000312428	ENSG00000118997	DNAH7
chr2	195873582	C	T	ENST00000312428	ENSG00000118997	DNAH7
chr2	195873583	C	T	ENST00000312428	ENSG00000118997	DNAH7
chr2	195873589	A	C	ENST00000312428	ENSG00000118997	DNAH7
chr2	195873589	A	T	ENST00000312428	ENSG00000118997	DNAH7
chr2	195873596	T	A	ENST00000312428	ENSG00000118997	DNAH7
chr2	195873609	A	C	ENST00000312428	ENSG00000118997	DNAH7	TRUE	TRUE
chr2	195873609	A	T	ENST00000312428	ENSG00000118997	DNAH7	TRUE	TRUE
chr2	195873620	T	A	ENST00000312428	ENSG00000118997	DNAH7	TRUE	TRUE
chr2	195873632	C	A	ENST00000312428	ENSG00000118997	DNAH7	TRUE	TRUE
chr2	195873659	G	A	ENST00000312428	ENSG00000118997	DNAH7	TRUE	TRUE
chr2	195873663	G	C	ENST00000312428	ENSG00000118997	DNAH7	TRUE	TRUE
chr2	195873663	G	T	ENST00000312428	ENSG00000118997	DNAH7	TRUE	TRUE
chr2	195873668	G	A	ENST00000312428	ENSG00000118997	DNAH7	TRUE	TRUE
chr2	195873686	G	A	ENST00000312428	ENSG00000118997	DNAH7	TRUE	TRUE
chr2	195873695	C	A	ENST00000312428	ENSG00000118997	DNAH7	TRUE	FALSE
chr2	195873695	C	G	ENST00000312428	ENSG00000118997	DNAH7	TRUE	FALSE
chr2	195873695	C	T	ENST00000312428	ENSG00000118997	DNAH7	TRUE	FALSE
chr2	195873696	T	A	ENST00000312428	ENSG00000118997	DNAH7	TRUE	FALSE
chr2	195873696	T	C	ENST00000312428	ENSG00000118997	DNAH7	TRUE	FALSE
chr2	195873696	T	G	ENST00000312428	ENSG00000118997	DNAH7	TRUE	FALSE
chr2	195875673	A	C	ENST00000312428	ENSG00000118997	DNAH7	TRUE	FALSE
chr2	195875673	A	G	ENST00000312428	ENSG00000118997	DNAH7	TRUE	FALSE
chr2	195875673	A	T	ENST00000312428	ENSG00000118997	DNAH7	TRUE	FALSE
chr2	195875674	C	A	ENST00000312428	ENSG00000118997	DNAH7	TRUE	FALSE
chr2	195875674	C	G	ENST00000312428	ENSG00000118997	DNAH7	TRUE	FALSE
chr2	195875674	C	T	ENST00000312428	ENSG00000118997	DNAH7	TRUE	FALSE
chr2	195875684	C	A	ENST00000312428	ENSG00000118997	DNAH7	TRUE	TRUE
chr2	195875691	A	T	ENST00000312428	ENSG00000118997	DNAH7	TRUE	TRUE
chr2	195875702	G	A	ENST00000312428	ENSG00000118997	DNAH7	TRUE	TRUE
chr2	195875717	T	A	ENST00000312428	ENSG00000118997	DNAH7	TRUE	TRUE
chr2	195875727	A	T	ENST00000312428	ENSG00000118997	DNAH7	TRUE	TRUE
chr2	195875735	T	A	ENST00000312428	ENSG00000118997	DNAH7	TRUE	TRUE
chr2	195875742	A	C	ENST00000312428	ENSG00000118997	DNAH7	TRUE	TRUE
chr2	195875742	A	T	ENST00000312428	ENSG00000118997	DNAH7	TRUE	TRUE
chr2	195875745	C	T	ENST00000312428	ENSG00000118997	DNAH7	TRUE	TRUE
chr2	195875746	C	T	ENST00000312428	ENSG00000118997	DNAH7	TRUE	TRUE
chr2	195875751	C	T	ENST00000312428	ENSG00000118997	DNAH7	TRUE	TRUE
chr2	195875752	C	T	ENST00000312428	ENSG00000118997	DNAH7	TRUE	TRUE
chr2	195875761	A	C	ENST00000312428	ENSG00000118997	DNAH7	TRUE	TRUE
chr2	195875761	A	T	ENST00000312428	ENSG00000118997	DNAH7	TRUE	TRUE
chr2	195875763	C	T	ENST00000312428	ENSG00000118997	DNAH7	TRUE	TRUE
chr2	195875764	C	T	ENST00000312428	ENSG00000118997	DNAH7	TRUE	TRUE
chr2	195875768	G	A	ENST00000312428	ENSG00000118997	DNAH7	TRUE	TRUE
chr2	195875771	T	A	ENST00000312428	ENSG00000118997	DNAH7	TRUE	TRUE
chr2	195875776	A	C	ENST00000312428	ENSG00000118997	DNAH7	TRUE	TRUE
chr2	195875776	A	T	ENST00000312428	ENSG00000118997	DNAH7	TRUE	TRUE
chr2	195875780	C	A	ENST00000312428	ENSG00000118997	DNAH7	TRUE	TRUE
chr2	195875792	G	A	ENST00000312428	ENSG00000118997	DNAH7	TRUE	TRUE
chr2	195875799	A	C	ENST00000312428	ENSG00000118997	DNAH7	TRUE	TRUE
chr2	195875799	A	T	ENST00000312428	ENSG00000118997	DNAH7	TRUE	TRUE
chr2	195875807	C	A	ENST00000312428	ENSG00000118997	DNAH7	TRUE	TRUE
chr2	195875844	C	A	ENST00000312428	ENSG00000118997	DNAH7	TRUE	FALSE
chr2	195875844	C	G	ENST00000312428	ENSG00000118997	DNAH7	TRUE	FALSE
chr2	195875844	C	T	ENST00000312428	ENSG00000118997	DNAH7	TRUE	FALSE
chr2	195875845	T	A	ENST00000312428	ENSG00000118997	DNAH7	TRUE	FALSE
chr2	195875845	T	C	ENST00000312428	ENSG00000118997	DNAH7	TRUE	FALSE
chr2	195875845	T	G	ENST00000312428	ENSG00000118997	DNAH7	TRUE	FALSE
chr2	195876542	A	C	ENST00000312428	ENSG00000118997	DNAH7	FALSE	FALSE
chr2	195876542	A	G	ENST00000312428	ENSG00000118997	DNAH7	FALSE	FALSE
chr2	195876542	A	T	ENST00000312428	ENSG00000118997	DNAH7	FALSE	FALSE
chr2	195876543	C	A	ENST00000312428	ENSG00000118997	DNAH7	FALSE	FALSE
chr2	195876543	C	G	ENST00000312428	ENSG00000118997	DNAH7	FALSE	FALSE
chr2	195876543	C	T	ENST00000312428	ENSG00000118997	DNAH7	FALSE	FALSE
chr2	195876549	T	A	ENST00000312428	ENSG00000118997	DNAH7	TRUE	TRUE
chr2	195876552	T	A	ENST00000312428	ENSG00000118997	DNAH7	TRUE	TRUE
chr2	195876557	A	T	ENST00000312428	ENSG00000118997	DNAH7	TRUE	TRUE
chr2	195876576	C	A	ENST00000312428	ENSG00000118997	DNAH7	TRUE	TRUE
chr2	195876579	T	A	ENST00000312428	ENSG00000118997	DNAH7	TRUE	TRUE
chr2	195876582	T	A	ENST00000312428	ENSG00000118997	DNAH7	TRUE	TRUE
chr2	195876585	T	A	ENST00000312428	ENSG00000118997	DNAH7	TRUE	TRUE
chr2	195876588	T	A	ENST00000312428	ENSG00000118997	DNAH7	TRUE	TRUE
chr2	195876593	A	T	ENST00000312428	ENSG00000118997	DNAH7	TRUE	TRUE
chr2	195876597	T	A	ENST00000312428	ENSG00000118997	DNAH7	TRUE	TRUE
chr2	195876599	G	C	ENST00000312428	ENSG00000118997	DNAH7	TRUE	TRUE
chr2	195876599	G	T	ENST00000312428	ENSG00000118997	DNAH7	TRUE	TRUE
chr2	195876615	G	A	ENST00000312428	ENSG00000118997	DNAH7	TRUE	TRUE
chr2	195876621	G	A	ENST00000312428	ENSG00000118997	DNAH7	TRUE	TRUE
chr2	195876636	G	A	ENST00000312428	ENSG00000118997	DNAH7	TRUE	TRUE
chr2	195876641	G	C	ENST00000312428	ENSG00000118997	DNAH7	TRUE	TRUE
chr2	195876641	G	T	ENST00000312428	ENSG00000118997	DNAH7	TRUE	TRUE
chr2	195876663	T	A	ENST00000312428	ENSG00000118997	DNAH7	TRUE	TRUE
chr2	195876664	G	C	ENST00000312428	ENSG00000118997	DNAH7	TRUE	TRUE
chr2	195876664	G	T	ENST00000312428	ENSG00000118997	DNAH7	TRUE	TRUE
chr2	195876672	C	A	ENST00000312428	ENSG00000118997	DNAH7	TRUE	TRUE
chr2	195876675	T	A	ENST00000312428	ENSG00000118997	DNAH7	TRUE	TRUE
chr2	195876684	G	A	ENST00000312428	ENSG00000118997	DNAH7	TRUE	TRUE
chr2	195876689	A	C	ENST00000312428	ENSG00000118997	DNAH7	TRUE	TRUE
chr2	195876689	A	T	ENST00000312428	ENSG00000118997	DNAH7	TRUE	TRUE
chr2	195876700	C	A	ENST00000312428	ENSG00000118997	DNAH7	FALSE	FALSE
chr2	195876700	C	G	ENST00000312428	ENSG00000118997	DNAH7	FALSE	FALSE
chr2	195876700	C	T	ENST00000312428	ENSG00000118997	DNAH7	FALSE	FALSE
chr2	195876701	T	A	ENST00000312428	ENSG00000118997	DNAH7	FALSE	FALSE
chr2	195876701	T	C	ENST00000312428	ENSG00000118997	DNAH7	FALSE	FALSE
chr2	195876701	T	G	ENST00000312428	ENSG00000118997	DNAH7	FALSE	FALSE
chr2	195881793	A	C	ENST00000312428	ENSG00000118997	DNAH7	TRUE	FALSE
chr2	195881793	A	G	ENST00000312428	ENSG00000118997	DNAH7	FALSE	FALSE
chr2	195881793	A	T	ENST00000312428	ENSG00000118997	DNAH7	TRUE	FALSE
chr2	195881794	C	A	ENST00000312428	ENSG00000118997	DNAH7	TRUE	FALSE
chr2	195881794	C	G	ENST00000312428	ENSG00000118997	DNAH7	TRUE	FALSE
chr2	195881794	C	T	ENST00000312428	ENSG00000118997	DNAH7	TRUE	FALSE
chr2	195881801	G	C	ENST00000312428	ENSG00000118997	DNAH7	TRUE	TRUE
chr2	195881801	G	T	ENST00000312428	ENSG00000118997	DNAH7	TRUE	TRUE
chr2	195881812	T	A	ENST00000312428	ENSG00000118997	DNAH7	TRUE	TRUE
chr2	195881821	C	A	ENST00000312428	ENSG00000118997	DNAH7	TRUE	TRUE
chr2	195881830	C	A	ENST00000312428	ENSG00000118997	DNAH7	TRUE	TRUE
chr2	195881841	G	C	ENST00000312428	ENSG00000118997	DNAH7	TRUE	TRUE
chr2	195881841	G	T	ENST00000312428	ENSG00000118997	DNAH7	TRUE	TRUE
chr2	195881848	T	A	ENST00000312428	ENSG00000118997	DNAH7	TRUE	TRUE
chr2	195881851	G	A	ENST00000312428	ENSG00000118997	DNAH7	TRUE	TRUE
chr2	195881865	A	T	ENST00000312428	ENSG00000118997	DNAH7	TRUE	TRUE
chr2	195881869	C	A	ENST00000312428	ENSG00000118997	DNAH7	TRUE	TRUE
chr2	195881874	A	C	ENST00000312428	ENSG00000118997	DNAH7	TRUE	TRUE
chr2	195881874	A	T	ENST00000312428	ENSG00000118997	DNAH7	TRUE	TRUE
chr2	195881882	G	C	ENST00000312428	ENSG00000118997	DNAH7	TRUE	TRUE
chr2	195881882	G	T	ENST00000312428	ENSG00000118997	DNAH7	TRUE	TRUE
chr2	195881887	G	A	ENST00000312428	ENSG00000118997	DNAH7	TRUE	TRUE
chr2	195881917	C	A	ENST00000312428	ENSG00000118997	DNAH7	TRUE	TRUE
chr2	195881935	T	A	ENST00000312428	ENSG00000118997	DNAH7	TRUE	TRUE
chr2	195881953	C	A	ENST00000312428	ENSG00000118997	DNAH7	TRUE	TRUE
chr2	195881956	T	A	ENST00000312428	ENSG00000118997	DNAH7	TRUE	TRUE
chr2	195881958	A	T	ENST00000312428	ENSG00000118997	DNAH7	TRUE	TRUE
chr2	195881962	T	A	ENST00000312428	ENSG00000118997	DNAH7	TRUE	TRUE
chr2	195881965	T	A	ENST00000312428	ENSG00000118997	DNAH7	TRUE	TRUE
chr2	195881969	C	T	ENST00000312428	ENSG00000118997	DNAH7	TRUE	TRUE
chr2	195881970	C	T	ENST00000312428	ENSG00000118997	DNAH7	TRUE	TRUE
chr2	195881977	C	A	ENST00000312428	ENSG00000118997	DNAH7	TRUE	TRUE
chr2	195881978	C	T	ENST00000312428	ENSG00000118997	DNAH7	TRUE	TRUE
chr2	195881979	C	T	ENST00000312428	ENSG00000118997	DNAH7	TRUE	TRUE
chr2	195881983	T	A	ENST00000312428	ENSG00000118997	DNAH7	TRUE	TRUE
chr2	195881986	C	A	ENST00000312428	ENSG00000118997	DNAH7	TRUE	TRUE
chr2	195881992	C	A	ENST00000312428	ENSG00000118997	DNAH7	TRUE	TRUE
chr2	195881993	C	A	ENST00000312428	ENSG00000118997	DNAH7	TRUE	FALSE
chr2	195881993	C	G	ENST00000312428	ENSG00000118997	DNAH7	TRUE	FALSE
chr2	195881993	C	T	ENST00000312428	ENSG00000118997	DNAH7	TRUE	FALSE
chr2	195881994	T	A	ENST00000312428	ENSG00000118997	DNAH7	TRUE	FALSE
chr2	195881994	T	C	ENST00000312428	ENSG00000118997	DNAH7	TRUE	FALSE
chr2	195881994	T	G	ENST00000312428	ENSG00000118997	DNAH7	TRUE	FALSE
chr2	195884583	A	C	ENST00000312428	ENSG00000118997	DNAH7	TRUE	FALSE
chr2	195884583	A	G	ENST00000312428	ENSG00000118997	DNAH7	TRUE	FALSE
chr2	195884583	A	T	ENST00000312428	ENSG00000118997	DNAH7	TRUE	FALSE
chr2	195884584	C	A	ENST00000312428	ENSG00000118997	DNAH7	TRUE	FALSE
chr2	195884584	C	G	ENST00000312428	ENSG00000118997	DNAH7	TRUE	FALSE
chr2	195884584	C	T	ENST00000312428	ENSG00000118997	DNAH7	TRUE	FALSE
chr2	195884587	C	A	ENST00000312428	ENSG00000118997	DNAH7	TRUE	TRUE
chr2	195884599	G	A	ENST00000312428	ENSG00000118997	DNAH7	TRUE	TRUE
chr2	195884600	A	C	ENST00000312428	ENSG00000118997	DNAH7	TRUE	TRUE
chr2	195884600	A	T	ENST00000312428	ENSG00000118997	DNAH7	TRUE	TRUE
chr2	195884606	A	C	ENST00000312428	ENSG00000118997	DNAH7	TRUE	TRUE
chr2	195884606	A	T	ENST00000312428	ENSG00000118997	DNAH7	TRUE	TRUE
chr2	195884617	C	A	ENST00000312428	ENSG00000118997	DNAH7	TRUE	TRUE
chr2	195884620	T	A	ENST00000312428	ENSG00000118997	DNAH7	TRUE	TRUE
chr2	195884623	C	A	ENST00000312428	ENSG00000118997	DNAH7	TRUE	TRUE
chr2	195884647	T	A	ENST00000312428	ENSG00000118997	DNAH7	TRUE	TRUE
chr2	195884649	G	C	ENST00000312428	ENSG00000118997	DNAH7	TRUE	TRUE
chr2	195884649	G	T	ENST00000312428	ENSG00000118997	DNAH7	TRUE	TRUE
chr2	195884659	G	A	ENST00000312428	ENSG00000118997	DNAH7	TRUE	TRUE
chr2	195884662	C	A	ENST00000312428	ENSG00000118997	DNAH7	TRUE	TRUE
chr2	195884674	G	A	ENST00000312428	ENSG00000118997	DNAH7	TRUE	TRUE
chr2	195884676	A	C	ENST00000312428	ENSG00000118997	DNAH7	TRUE	TRUE
chr2	195884676	A	T	ENST00000312428	ENSG00000118997	DNAH7	TRUE	TRUE
chr2	195884680	T	A	ENST00000312428	ENSG00000118997	DNAH7	TRUE	TRUE
chr2	195884692	G	A	ENST00000312428	ENSG00000118997	DNAH7	TRUE	TRUE
chr2	195884698	G	A	ENST00000312428	ENSG00000118997	DNAH7	TRUE	TRUE
chr2	195884703	G	C	ENST00000312428	ENSG00000118997	DNAH7	TRUE	TRUE
chr2	195884703	G	T	ENST00000312428	ENSG00000118997	DNAH7	TRUE	TRUE
chr2	195884716	C	A	ENST00000312428	ENSG00000118997	DNAH7	TRUE	TRUE
chr2	195884725	C	A	ENST00000312428	ENSG00000118997	DNAH7	TRUE	TRUE
chr2	195884728	G	A	ENST00000312428	ENSG00000118997	DNAH7	TRUE	TRUE
chr2	195884737	T	A	ENST00000312428	ENSG00000118997	DNAH7	TRUE	TRUE
chr2	195884746	T	A	ENST00000312428	ENSG00000118997	DNAH7	TRUE	TRUE
chr2	195884748	A	T	ENST00000312428	ENSG00000118997	DNAH7	TRUE	TRUE
chr2	195884752	G	A	ENST00000312428	ENSG00000118997	DNAH7	TRUE	TRUE
chr2	195884765	A	T	ENST00000312428	ENSG00000118997	DNAH7	TRUE	TRUE
chr2	195884783	C	T	ENST00000312428	ENSG00000118997	DNAH7	TRUE	TRUE
chr2	195884784	C	T	ENST00000312428	ENSG00000118997	DNAH7	TRUE	TRUE
chr2	195884790	A	T	ENST00000312428	ENSG00000118997	DNAH7	TRUE	TRUE
chr2	195884793	G	C	ENST00000312428	ENSG00000118997	DNAH7	TRUE	TRUE
chr2	195884793	G	T	ENST00000312428	ENSG00000118997	DNAH7	TRUE	TRUE
chr2	195884810	C	A	ENST00000312428	ENSG00000118997	DNAH7	TRUE	FALSE
chr2	195884810	C	G	ENST00000312428	ENSG00000118997	DNAH7	TRUE	FALSE
chr2	195884810	C	T	ENST00000312428	ENSG00000118997	DNAH7	TRUE	FALSE
chr2	195884811	T	A	ENST00000312428	ENSG00000118997	DNAH7	TRUE	FALSE
chr2	195884811	T	C	ENST00000312428	ENSG00000118997	DNAH7	TRUE	FALSE
chr2	195884811	T	G	ENST00000312428	ENSG00000118997	DNAH7	TRUE	FALSE
chr2	195886139	A	C	ENST00000312428	ENSG00000118997	DNAH7	TRUE	FALSE
chr2	195886139	A	G	ENST00000312428	ENSG00000118997	DNAH7	TRUE	FALSE
chr2	195886139	A	T	ENST00000312428	ENSG00000118997	DNAH7	TRUE	FALSE
chr2	195886140	C	A	ENST00000312428	ENSG00000118997	DNAH7	TRUE	FALSE
chr2	195886140	C	G	ENST00000312428	ENSG00000118997	DNAH7	TRUE	FALSE
chr2	195886140	C	T	ENST00000312428	ENSG00000118997	DNAH7	TRUE	FALSE
chr2	195886143	C	A	ENST00000312428	ENSG00000118997	DNAH7	TRUE	TRUE
chr2	195886148	A	T	ENST00000312428	ENSG00000118997	DNAH7	TRUE	TRUE
chr2	195886153	G	C	ENST00000312428	ENSG00000118997	DNAH7	TRUE	TRUE
chr2	195886153	G	T	ENST00000312428	ENSG00000118997	DNAH7	TRUE	TRUE
chr2	195886161	C	A	ENST00000312428	ENSG00000118997	DNAH7	TRUE	TRUE
chr2	195886164	G	A	ENST00000312428	ENSG00000118997	DNAH7	TRUE	TRUE
chr2	195886173	T	A	ENST00000312428	ENSG00000118997	DNAH7	TRUE	TRUE
chr2	195886176	C	A	ENST00000312428	ENSG00000118997	DNAH7	TRUE	TRUE
chr2	195886179	T	A	ENST00000312428	ENSG00000118997	DNAH7	TRUE	TRUE
chr2	195886185	T	A	ENST00000312428	ENSG00000118997	DNAH7	TRUE	TRUE
chr2	195886191	C	A	ENST00000312428	ENSG00000118997	DNAH7	TRUE	TRUE
chr2	195886213	A	T	ENST00000312428	ENSG00000118997	DNAH7	TRUE	TRUE
chr2	195886232	A	C	ENST00000312428	ENSG00000118997	DNAH7	TRUE	TRUE
chr2	195886232	A	T	ENST00000312428	ENSG00000118997	DNAH7	TRUE	TRUE
chr2	195886244	A	T	ENST00000312428	ENSG00000118997	DNAH7	TRUE	TRUE
chr2	195886268	A	C	ENST00000312428	ENSG00000118997	DNAH7	TRUE	TRUE
chr2	195886268	A	T	ENST00000312428	ENSG00000118997	DNAH7	TRUE	TRUE
chr2	195886272	C	A	ENST00000312428	ENSG00000118997	DNAH7	TRUE	TRUE
chr2	195886273	C	A	ENST00000312428	ENSG00000118997	DNAH7	TRUE	FALSE
chr2	195886273	C	G	ENST00000312428	ENSG00000118997	DNAH7	TRUE	FALSE
chr2	195886273	C	T	ENST00000312428	ENSG00000118997	DNAH7	TRUE	FALSE
chr2	195886274	T	A	ENST00000312428	ENSG00000118997	DNAH7	TRUE	FALSE
chr2	195886274	T	C	ENST00000312428	ENSG00000118997	DNAH7	TRUE	FALSE
chr2	195886274	T	G	ENST00000312428	ENSG00000118997	DNAH7	TRUE	FALSE
chr2	195888256	A	C	ENST00000312428	ENSG00000118997	DNAH7	FALSE	FALSE
chr2	195888256	A	G	ENST00000312428	ENSG00000118997	DNAH7	FALSE	FALSE
chr2	195888256	A	T	ENST00000312428	ENSG00000118997	DNAH7	FALSE	FALSE
chr2	195888257	C	A	ENST00000312428	ENSG00000118997	DNAH7	FALSE	FALSE
chr2	195888257	C	G	ENST00000312428	ENSG00000118997	DNAH7	FALSE	FALSE
chr2	195888257	C	T	ENST00000312428	ENSG00000118997	DNAH7	FALSE	FALSE
chr2	195888260	T	A	ENST00000312428	ENSG00000118997	DNAH7	TRUE	TRUE
chr2	195888269	T	A	ENST00000312428	ENSG00000118997	DNAH7	TRUE	TRUE
chr2	195888272	T	A	ENST00000312428	ENSG00000118997	DNAH7	TRUE	TRUE
chr2	195888281	C	A	ENST00000312428	ENSG00000118997	DNAH7	TRUE	TRUE
chr2	195888286	G	T	ENST00000312428	ENSG00000118997	DNAH7	TRUE	TRUE
chr2	195888302	T	A	ENST00000312428	ENSG00000118997	DNAH7	TRUE	TRUE
chr2	195888310	A	C	ENST00000312428	ENSG00000118997	DNAH7	TRUE	TRUE
chr2	195888310	A	T	ENST00000312428	ENSG00000118997	DNAH7	TRUE	TRUE
chr2	195888326	C	A	ENST00000312428	ENSG00000118997	DNAH7	TRUE	TRUE
chr2	195888329	T	A	ENST00000312428	ENSG00000118997	DNAH7	TRUE	TRUE
chr2	195888332	G	A	ENST00000312428	ENSG00000118997	DNAH7	TRUE	TRUE
chr2	195888346	G	C	ENST00000312428	ENSG00000118997	DNAH7	TRUE	TRUE
chr2	195888346	G	T	ENST00000312428	ENSG00000118997	DNAH7	TRUE	TRUE
chr2	195888355	A	C	ENST00000312428	ENSG00000118997	DNAH7	TRUE	TRUE
chr2	195888355	A	T	ENST00000312428	ENSG00000118997	DNAH7	TRUE	TRUE
chr2	195888366	C	T	ENST00000312428	ENSG00000118997	DNAH7	TRUE	TRUE
chr2	195888367	C	T	ENST00000312428	ENSG00000118997	DNAH7	TRUE	TRUE
chr2	195888373	A	T	ENST00000312428	ENSG00000118997	DNAH7	TRUE	TRUE
chr2	195888386	T	A	ENST00000312428	ENSG00000118997	DNAH7	TRUE	TRUE
chr2	195888387	C	T	ENST00000312428	ENSG00000118997	DNAH7	TRUE	TRUE
chr2	195888388	C	T	ENST00000312428	ENSG00000118997	DNAH7	TRUE	TRUE
chr2	195888394	A	C	ENST00000312428	ENSG00000118997	DNAH7	TRUE	TRUE
chr2	195888394	A	T	ENST00000312428	ENSG00000118997	DNAH7	TRUE	TRUE
chr2	195888407	C	A	ENST00000312428	ENSG00000118997	DNAH7	TRUE	TRUE
chr2	195888411	G	C	ENST00000312428	ENSG00000118997	DNAH7	TRUE	TRUE
chr2	195888411	G	T	ENST00000312428	ENSG00000118997	DNAH7	TRUE	TRUE
chr2	195888423	A	T	ENST00000312428	ENSG00000118997	DNAH7	TRUE	TRUE
chr2	195888428	T	A	ENST00000312428	ENSG00000118997	DNAH7	TRUE	TRUE
chr2	195888435	C	A	ENST00000312428	ENSG00000118997	DNAH7	TRUE	FALSE
chr2	195888435	C	G	ENST00000312428	ENSG00000118997	DNAH7	FALSE	FALSE
chr2	195888435	C	T	ENST00000312428	ENSG00000118997	DNAH7	FALSE	FALSE
chr2	195888436	T	A	ENST00000312428	ENSG00000118997	DNAH7	FALSE	FALSE
chr2	195888436	T	C	ENST00000312428	ENSG00000118997	DNAH7	FALSE	FALSE
chr2	195888436	T	G	ENST00000312428	ENSG00000118997	DNAH7	FALSE	FALSE
chr2	195888797	A	C	ENST00000312428	ENSG00000118997	DNAH7	TRUE	FALSE
chr2	195888797	A	G	ENST00000312428	ENSG00000118997	DNAH7	TRUE	FALSE
chr2	195888797	A	T	ENST00000312428	ENSG00000118997	DNAH7	TRUE	FALSE
chr2	195888798	C	A	ENST00000312428	ENSG00000118997	DNAH7	TRUE	FALSE
chr2	195888798	C	G	ENST00000312428	ENSG00000118997	DNAH7	TRUE	FALSE
chr2	195888798	C	T	ENST00000312428	ENSG00000118997	DNAH7	TRUE	FALSE
chr2	195888819	C	A	ENST00000312428	ENSG00000118997	DNAH7	TRUE	TRUE
chr2	195888821	A	C	ENST00000312428	ENSG00000118997	DNAH7	TRUE	TRUE
chr2	195888821	A	T	ENST00000312428	ENSG00000118997	DNAH7	TRUE	TRUE
chr2	195888834	C	A	ENST00000312428	ENSG00000118997	DNAH7	TRUE	TRUE
chr2	195888852	G	A	ENST00000312428	ENSG00000118997	DNAH7	TRUE	TRUE
chr2	195888857	G	C	ENST00000312428	ENSG00000118997	DNAH7	TRUE	TRUE
chr2	195888857	G	T	ENST00000312428	ENSG00000118997	DNAH7	TRUE	TRUE
chr2	195888864	G	A	ENST00000312428	ENSG00000118997	DNAH7	TRUE	TRUE
chr2	195888873	C	A	ENST00000312428	ENSG00000118997	DNAH7	TRUE	TRUE
chr2	195888886	A	T	ENST00000312428	ENSG00000118997	DNAH7	TRUE	TRUE
chr2	195888894	T	A	ENST00000312428	ENSG00000118997	DNAH7	TRUE	TRUE
chr2	195888897	T	A	ENST00000312428	ENSG00000118997	DNAH7	TRUE	TRUE
chr2	195888927	C	A	ENST00000312428	ENSG00000118997	DNAH7	TRUE	TRUE
chr2	195888931	C	T	ENST00000312428	ENSG00000118997	DNAH7	TRUE	TRUE
chr2	195888932	C	T	ENST00000312428	ENSG00000118997	DNAH7	TRUE	TRUE
chr2	195888962	A	C	ENST00000312428	ENSG00000118997	DNAH7	TRUE	TRUE
chr2	195888962	A	T	ENST00000312428	ENSG00000118997	DNAH7	TRUE	TRUE
chr2	195888964	C	T	ENST00000312428	ENSG00000118997	DNAH7	TRUE	TRUE
chr2	195888965	C	T	ENST00000312428	ENSG00000118997	DNAH7	TRUE	TRUE
chr2	195888969	T	A	ENST00000312428	ENSG00000118997	DNAH7	TRUE	TRUE
chr2	195888982	C	A	ENST00000312428	ENSG00000118997	DNAH7	TRUE	FALSE
chr2	195888982	C	G	ENST00000312428	ENSG00000118997	DNAH7	TRUE	FALSE
chr2	195888982	C	T	ENST00000312428	ENSG00000118997	DNAH7	TRUE	FALSE
chr2	195888983	T	A	ENST00000312428	ENSG00000118997	DNAH7	TRUE	FALSE
chr2	195888983	T	C	ENST00000312428	ENSG00000118997	DNAH7	TRUE	FALSE
chr2	195888983	T	G	ENST00000312428	ENSG00000118997	DNAH7	TRUE	FALSE
chr2	195891653	A	C	ENST00000312428	ENSG00000118997	DNAH7	TRUE	FALSE
chr2	195891653	A	G	ENST00000312428	ENSG00000118997	DNAH7	TRUE	FALSE
chr2	195891653	A	T	ENST00000312428	ENSG00000118997	DNAH7	TRUE	FALSE
chr2	195891654	C	A	ENST00000312428	ENSG00000118997	DNAH7	TRUE	FALSE
chr2	195891654	C	G	ENST00000312428	ENSG00000118997	DNAH7	TRUE	FALSE
chr2	195891654	C	T	ENST00000312428	ENSG00000118997	DNAH7	TRUE	FALSE
chr2	195891659	G	C	ENST00000312428	ENSG00000118997	DNAH7	TRUE	TRUE
chr2	195891659	G	T	ENST00000312428	ENSG00000118997	DNAH7	TRUE	TRUE
chr2	195891675	T	A	ENST00000312428	ENSG00000118997	DNAH7	TRUE	TRUE
chr2	195891703	C	T	ENST00000312428	ENSG00000118997	DNAH7	TRUE	TRUE
chr2	195891704	C	T	ENST00000312428	ENSG00000118997	DNAH7	TRUE	TRUE
chr2	195891708	C	A	ENST00000312428	ENSG00000118997	DNAH7	TRUE	TRUE
chr2	195891719	G	C	ENST00000312428	ENSG00000118997	DNAH7	TRUE	TRUE
chr2	195891719	G	T	ENST00000312428	ENSG00000118997	DNAH7	TRUE	TRUE
chr2	195891729	G	A	ENST00000312428	ENSG00000118997	DNAH7	TRUE	TRUE
chr2	195891732	C	A	ENST00000312428	ENSG00000118997	DNAH7	TRUE	TRUE
chr2	195891733	G	C	ENST00000312428	ENSG00000118997	DNAH7	TRUE	TRUE
chr2	195891733	G	T	ENST00000312428	ENSG00000118997	DNAH7	TRUE	TRUE
chr2	195891741	G	A	ENST00000312428	ENSG00000118997	DNAH7	TRUE	TRUE
chr2	195891759	T	A	ENST00000312428	ENSG00000118997	DNAH7	TRUE	TRUE
chr2	195891767	A	C	ENST00000312428	ENSG00000118997	DNAH7	TRUE	TRUE
chr2	195891767	A	T	ENST00000312428	ENSG00000118997	DNAH7	TRUE	TRUE
chr2	195891780	G	A	ENST00000312428	ENSG00000118997	DNAH7	TRUE	TRUE
chr2	195891786	T	A	ENST00000312428	ENSG00000118997	DNAH7	TRUE	TRUE
chr2	195891792	C	A	ENST00000312428	ENSG00000118997	DNAH7	TRUE	TRUE
chr2	195891795	C	A	ENST00000312428	ENSG00000118997	DNAH7	TRUE	TRUE
chr2	195891805	C	A	ENST00000312428	ENSG00000118997	DNAH7	TRUE	FALSE
chr2	195891805	C	G	ENST00000312428	ENSG00000118997	DNAH7	TRUE	FALSE
chr2	195891805	C	T	ENST00000312428	ENSG00000118997	DNAH7	TRUE	FALSE
chr2	195891806	T	A	ENST00000312428	ENSG00000118997	DNAH7	TRUE	FALSE
chr2	195891806	T	C	ENST00000312428	ENSG00000118997	DNAH7	TRUE	FALSE
chr2	195891806	T	G	ENST00000312428	ENSG00000118997	DNAH7	TRUE	FALSE
chr2	195894974	G	A	ENST00000312428	ENSG00000118997	DNAH7	FALSE	FALSE
chr2	195894974	G	C	ENST00000312428	ENSG00000118997	DNAH7	FALSE	FALSE
chr2	195894974	G	T	ENST00000312428	ENSG00000118997	DNAH7	FALSE	FALSE
chr2	195894975	C	A	ENST00000312428	ENSG00000118997	DNAH7	TRUE	FALSE
chr2	195894975	C	G	ENST00000312428	ENSG00000118997	DNAH7	TRUE	FALSE
chr2	195894975	C	T	ENST00000312428	ENSG00000118997	DNAH7	TRUE	FALSE
chr2	195894978	T	A	ENST00000312428	ENSG00000118997	DNAH7	TRUE	TRUE
chr2	195894981	C	A	ENST00000312428	ENSG00000118997	DNAH7	TRUE	TRUE
chr2	195894982	A	T	ENST00000312428	ENSG00000118997	DNAH7	TRUE	TRUE
chr2	195895002	C	A	ENST00000312428	ENSG00000118997	DNAH7	TRUE	TRUE
chr2	195895007	A	C	ENST00000312428	ENSG00000118997	DNAH7	TRUE	TRUE
chr2	195895007	A	T	ENST00000312428	ENSG00000118997	DNAH7	TRUE	TRUE
chr2	195895015	A	C	ENST00000312428	ENSG00000118997	DNAH7	TRUE	TRUE
chr2	195895015	A	T	ENST00000312428	ENSG00000118997	DNAH7	TRUE	TRUE
chr2	195895029	T	A	ENST00000312428	ENSG00000118997	DNAH7	TRUE	TRUE
chr2	195895032	C	A	ENST00000312428	ENSG00000118997	DNAH7	TRUE	TRUE
chr2	195895035	C	A	ENST00000312428	ENSG00000118997	DNAH7	TRUE	TRUE
chr2	195895044	C	A	ENST00000312428	ENSG00000118997	DNAH7	TRUE	TRUE
chr2	195895047	C	A	ENST00000312428	ENSG00000118997	DNAH7	TRUE	TRUE
chr2	195895083	C	A	ENST00000312428	ENSG00000118997	DNAH7	TRUE	TRUE
chr2	195895084	A	C	ENST00000312428	ENSG00000118997	DNAH7	TRUE	TRUE
chr2	195895084	A	T	ENST00000312428	ENSG00000118997	DNAH7	TRUE	TRUE
chr2	195895092	G	A	ENST00000312428	ENSG00000118997	DNAH7	TRUE	TRUE
chr2	195895101	T	A	ENST00000312428	ENSG00000118997	DNAH7	TRUE	TRUE
chr2	195895104	C	A	ENST00000312428	ENSG00000118997	DNAH7	TRUE	TRUE
chr2	195895125	G	A	ENST00000312428	ENSG00000118997	DNAH7	TRUE	TRUE
chr2	195895127	A	T	ENST00000312428	ENSG00000118997	DNAH7	TRUE	TRUE
chr2	195895141	A	T	ENST00000312428	ENSG00000118997	DNAH7	TRUE	TRUE
chr2	195895152	T	A	ENST00000312428	ENSG00000118997	DNAH7	TRUE	TRUE
chr2	195895166	A	T	ENST00000312428	ENSG00000118997	DNAH7	TRUE	TRUE
chr2	195895174	G	C	ENST00000312428	ENSG00000118997	DNAH7	TRUE	TRUE
chr2	195895174	G	T	ENST00000312428	ENSG00000118997	DNAH7	TRUE	TRUE
chr2	195895185	T	A	ENST00000312428	ENSG00000118997	DNAH7	TRUE	TRUE
chr2	195895190	A	C	ENST00000312428	ENSG00000118997	DNAH7	TRUE	TRUE
chr2	195895190	A	T	ENST00000312428	ENSG00000118997	DNAH7	TRUE	TRUE
chr2	195895194	T	A	ENST00000312428	ENSG00000118997	DNAH7
chr2	195895208	A	T	ENST00000312428	ENSG00000118997	DNAH7	TRUE	TRUE
chr2	195895214	G	T	ENST00000312428	ENSG00000118997	DNAH7	TRUE	TRUE
chr2	195895224	C	A	ENST00000312428	ENSG00000118997	DNAH7	TRUE	TRUE
chr2	195895225	C	A	ENST00000312428	ENSG00000118997	DNAH7	TRUE	FALSE
chr2	195895225	C	G	ENST00000312428	ENSG00000118997	DNAH7	TRUE	FALSE
chr2	195895225	C	T	ENST00000312428	ENSG00000118997	DNAH7	TRUE	FALSE
chr2	195895226	T	A	ENST00000312428	ENSG00000118997	DNAH7	TRUE	FALSE
chr2	195895226	T	C	ENST00000312428	ENSG00000118997	DNAH7	TRUE	FALSE
chr2	195895226	T	G	ENST00000312428	ENSG00000118997	DNAH7	TRUE	FALSE
chr2	195897665	A	C	ENST00000312428	ENSG00000118997	DNAH7	TRUE	FALSE
chr2	195897665	A	G	ENST00000312428	ENSG00000118997	DNAH7	TRUE	FALSE
chr2	195897665	A	T	ENST00000312428	ENSG00000118997	DNAH7	TRUE	FALSE
chr2	195897666	C	A	ENST00000312428	ENSG00000118997	DNAH7	TRUE	FALSE
chr2	195897666	C	G	ENST00000312428	ENSG00000118997	DNAH7	TRUE	FALSE
chr2	195897666	C	T	ENST00000312428	ENSG00000118997	DNAH7	TRUE	FALSE
chr2	195897669	C	A	ENST00000312428	ENSG00000118997	DNAH7	TRUE	TRUE
chr2	195897680	A	C	ENST00000312428	ENSG00000118997	DNAH7	TRUE	TRUE
chr2	195897680	A	T	ENST00000312428	ENSG00000118997	DNAH7	TRUE	TRUE
chr2	195897692	A	C	ENST00000312428	ENSG00000118997	DNAH7	TRUE	TRUE
chr2	195897692	A	T	ENST00000312428	ENSG00000118997	DNAH7	TRUE	TRUE
chr2	195897699	T	A	ENST00000312428	ENSG00000118997	DNAH7	TRUE	TRUE
chr2	195897726	T	A	ENST00000312428	ENSG00000118997	DNAH7
chr2	195897734	A	T	ENST00000312428	ENSG00000118997	DNAH7
chr2	195897741	C	A	ENST00000312428	ENSG00000118997	DNAH7
chr2	195897744	C	A	ENST00000312428	ENSG00000118997	DNAH7
chr2	195897750	C	A	ENST00000312428	ENSG00000118997	DNAH7
chr2	195897757	A	C	ENST00000312428	ENSG00000118997	DNAH7
chr2	195897757	A	T	ENST00000312428	ENSG00000118997	DNAH7
chr2	195897762	T	A	ENST00000312428	ENSG00000118997	DNAH7
chr2	195897766	C	A	ENST00000312428	ENSG00000118997	DNAH7	TRUE	FALSE
chr2	195897766	C	G	ENST00000312428	ENSG00000118997	DNAH7	TRUE	FALSE
chr2	195897766	C	T	ENST00000312428	ENSG00000118997	DNAH7	TRUE	FALSE
chr2	195897767	T	A	ENST00000312428	ENSG00000118997	DNAH7	TRUE	FALSE
chr2	195897767	T	C	ENST00000312428	ENSG00000118997	DNAH7	TRUE	FALSE
chr2	195897767	T	G	ENST00000312428	ENSG00000118997	DNAH7	TRUE	FALSE
chr2	195900280	A	C	ENST00000312428	ENSG00000118997	DNAH7	TRUE	FALSE
chr2	195900280	A	G	ENST00000312428	ENSG00000118997	DNAH7	TRUE	FALSE
chr2	195900280	A	T	ENST00000312428	ENSG00000118997	DNAH7	TRUE	FALSE
chr2	195900281	C	A	ENST00000312428	ENSG00000118997	DNAH7	TRUE	FALSE
chr2	195900281	C	G	ENST00000312428	ENSG00000118997	DNAH7	TRUE	FALSE
chr2	195900281	C	T	ENST00000312428	ENSG00000118997	DNAH7	TRUE	FALSE
chr2	195900284	T	A	ENST00000312428	ENSG00000118997	DNAH7	TRUE	TRUE
chr2	195900310	G	C	ENST00000312428	ENSG00000118997	DNAH7	TRUE	TRUE
chr2	195900310	G	T	ENST00000312428	ENSG00000118997	DNAH7	TRUE	TRUE
chr2	195900314	T	A	ENST00000312428	ENSG00000118997	DNAH7	TRUE	TRUE
chr2	195900323	T	A	ENST00000312428	ENSG00000118997	DNAH7	TRUE	TRUE
chr2	195900329	C	A	ENST00000312428	ENSG00000118997	DNAH7	TRUE	TRUE
chr2	195900330	A	C	ENST00000312428	ENSG00000118997	DNAH7	TRUE	TRUE
chr2	195900330	A	T	ENST00000312428	ENSG00000118997	DNAH7	TRUE	TRUE
chr2	195900336	G	C	ENST00000312428	ENSG00000118997	DNAH7	TRUE	TRUE
chr2	195900336	G	T	ENST00000312428	ENSG00000118997	DNAH7	TRUE	TRUE
chr2	195900347	G	A	ENST00000312428	ENSG00000118997	DNAH7	TRUE	TRUE
chr2	195900352	G	C	ENST00000312428	ENSG00000118997	DNAH7	TRUE	TRUE
chr2	195900352	G	T	ENST00000312428	ENSG00000118997	DNAH7	TRUE	TRUE
chr2	195900359	G	A	ENST00000312428	ENSG00000118997	DNAH7	TRUE	TRUE
chr2	195900362	C	A	ENST00000312428	ENSG00000118997	DNAH7	TRUE	TRUE
chr2	195900364	G	C	ENST00000312428	ENSG00000118997	DNAH7	TRUE	TRUE
chr2	195900364	G	T	ENST00000312428	ENSG00000118997	DNAH7	TRUE	TRUE
chr2	195900366	A	T	ENST00000312428	ENSG00000118997	DNAH7	TRUE	TRUE
chr2	195900370	A	T	ENST00000312428	ENSG00000118997	DNAH7	TRUE	TRUE
chr2	195900375	A	C	ENST00000312428	ENSG00000118997	DNAH7	TRUE	TRUE
chr2	195900375	A	T	ENST00000312428	ENSG00000118997	DNAH7	TRUE	TRUE
chr2	195900392	T	A	ENST00000312428	ENSG00000118997	DNAH7	TRUE	TRUE
chr2	195900407	G	A	ENST00000312428	ENSG00000118997	DNAH7	TRUE	TRUE
chr2	195900423	A	T	ENST00000312428	ENSG00000118997	DNAH7	TRUE	TRUE
chr2	195900429	G	C	ENST00000312428	ENSG00000118997	DNAH7	TRUE	TRUE
chr2	195900429	G	T	ENST00000312428	ENSG00000118997	DNAH7	TRUE	TRUE
chr2	195900443	C	A	ENST00000312428	ENSG00000118997	DNAH7	TRUE	TRUE
chr2	195900456	A	C	ENST00000312428	ENSG00000118997	DNAH7	TRUE	TRUE
chr2	195900456	A	T	ENST00000312428	ENSG00000118997	DNAH7	TRUE	TRUE
chr2	195900495	C	A	ENST00000312428	ENSG00000118997	DNAH7	TRUE	FALSE
chr2	195900495	C	G	ENST00000312428	ENSG00000118997	DNAH7	TRUE	FALSE
chr2	195900495	C	T	ENST00000312428	ENSG00000118997	DNAH7	TRUE	FALSE
chr2	195900496	T	A	ENST00000312428	ENSG00000118997	DNAH7	TRUE	FALSE
chr2	195900496	T	C	ENST00000312428	ENSG00000118997	DNAH7	TRUE	FALSE
chr2	195900496	T	G	ENST00000312428	ENSG00000118997	DNAH7	TRUE	FALSE
chr2	195906657	A	C	ENST00000312428	ENSG00000118997	DNAH7	TRUE	FALSE
chr2	195906657	A	G	ENST00000312428	ENSG00000118997	DNAH7	TRUE	FALSE
chr2	195906657	A	T	ENST00000312428	ENSG00000118997	DNAH7	TRUE	FALSE
chr2	195906658	C	A	ENST00000312428	ENSG00000118997	DNAH7	TRUE	FALSE
chr2	195906658	C	G	ENST00000312428	ENSG00000118997	DNAH7	TRUE	FALSE
chr2	195906658	C	T	ENST00000312428	ENSG00000118997	DNAH7	TRUE	FALSE
chr2	195906661	T	A	ENST00000312428	ENSG00000118997	DNAH7	TRUE	TRUE
chr2	195906679	C	A	ENST00000312428	ENSG00000118997	DNAH7	TRUE	TRUE
chr2	195906681	G	C	ENST00000312428	ENSG00000118997	DNAH7	TRUE	TRUE
chr2	195906681	G	T	ENST00000312428	ENSG00000118997	DNAH7	TRUE	TRUE
chr2	195906685	G	A	ENST00000312428	ENSG00000118997	DNAH7	TRUE	TRUE
chr2	195906692	A	C	ENST00000312428	ENSG00000118997	DNAH7	TRUE	TRUE
chr2	195906692	A	T	ENST00000312428	ENSG00000118997	DNAH7	TRUE	TRUE
chr2	195906722	A	T	ENST00000312428	ENSG00000118997	DNAH7	TRUE	TRUE
chr2	195906739	T	A	ENST00000312428	ENSG00000118997	DNAH7	TRUE	TRUE
chr2	195906745	C	A	ENST00000312428	ENSG00000118997	DNAH7	TRUE	TRUE
chr2	195906751	C	A	ENST00000312428	ENSG00000118997	DNAH7	TRUE	TRUE
chr2	195906754	C	A	ENST00000312428	ENSG00000118997	DNAH7	TRUE	TRUE
chr2	195906787	C	A	ENST00000312428	ENSG00000118997	DNAH7	TRUE	FALSE
chr2	195906787	C	G	ENST00000312428	ENSG00000118997	DNAH7	TRUE	FALSE
chr2	195906787	C	T	ENST00000312428	ENSG00000118997	DNAH7	TRUE	FALSE
chr2	195906788	T	A	ENST00000312428	ENSG00000118997	DNAH7	TRUE	FALSE
chr2	195906788	T	C	ENST00000312428	ENSG00000118997	DNAH7	TRUE	FALSE
chr2	195906788	T	G	ENST00000312428	ENSG00000118997	DNAH7	TRUE	FALSE
chr2	195906905	A	C	ENST00000312428	ENSG00000118997	DNAH7	TRUE	FALSE
chr2	195906905	A	G	ENST00000312428	ENSG00000118997	DNAH7	TRUE	FALSE
chr2	195906905	A	T	ENST00000312428	ENSG00000118997	DNAH7	TRUE	FALSE
chr2	195906906	C	A	ENST00000312428	ENSG00000118997	DNAH7	TRUE	FALSE
chr2	195906906	C	G	ENST00000312428	ENSG00000118997	DNAH7	TRUE	FALSE
chr2	195906906	C	T	ENST00000312428	ENSG00000118997	DNAH7	TRUE	FALSE
chr2	195906910	T	A	ENST00000312428	ENSG00000118997	DNAH7	TRUE	TRUE
chr2	195906913	G	A	ENST00000312428	ENSG00000118997	DNAH7	TRUE	TRUE
chr2	195906928	G	A	ENST00000312428	ENSG00000118997	DNAH7	TRUE	TRUE
chr2	195906931	G	A	ENST00000312428	ENSG00000118997	DNAH7	TRUE	TRUE
chr2	195906952	C	A	ENST00000312428	ENSG00000118997	DNAH7	TRUE	TRUE
chr2	195906954	A	T	ENST00000312428	ENSG00000118997	DNAH7	TRUE	TRUE
chr2	195906964	T	A	ENST00000312428	ENSG00000118997	DNAH7	TRUE	TRUE
chr2	195906973	C	A	ENST00000312428	ENSG00000118997	DNAH7	TRUE	TRUE
chr2	195906980	G	T	ENST00000312428	ENSG00000118997	DNAH7	TRUE	TRUE
chr2	195906986	C	T	ENST00000312428	ENSG00000118997	DNAH7	TRUE	TRUE
chr2	195906987	C	T	ENST00000312428	ENSG00000118997	DNAH7	TRUE	TRUE
chr2	195906994	C	A	ENST00000312428	ENSG00000118997	DNAH7	TRUE	TRUE
chr2	195906995	A	T	ENST00000312428	ENSG00000118997	DNAH7	TRUE	TRUE
chr2	195907002	A	C	ENST00000312428	ENSG00000118997	DNAH7	TRUE	TRUE
chr2	195907002	A	T	ENST00000312428	ENSG00000118997	DNAH7	TRUE	TRUE
chr2	195907009	C	A	ENST00000312428	ENSG00000118997	DNAH7	TRUE	TRUE
chr2	195907010	C	A	ENST00000312428	ENSG00000118997	DNAH7	TRUE	FALSE
chr2	195907010	C	G	ENST00000312428	ENSG00000118997	DNAH7	TRUE	FALSE
chr2	195907010	C	T	ENST00000312428	ENSG00000118997	DNAH7	TRUE	FALSE
chr2	195907011	T	A	ENST00000312428	ENSG00000118997	DNAH7	TRUE	FALSE
chr2	195907011	T	C	ENST00000312428	ENSG00000118997	DNAH7	TRUE	FALSE
chr2	195907011	T	G	ENST00000312428	ENSG00000118997	DNAH7	TRUE	FALSE
chr2	195910025	A	C	ENST00000312428	ENSG00000118997	DNAH7	FALSE	FALSE
chr2	195910025	A	G	ENST00000312428	ENSG00000118997	DNAH7	FALSE	FALSE
chr2	195910025	A	T	ENST00000312428	ENSG00000118997	DNAH7	FALSE	FALSE
chr2	195910026	C	A	ENST00000312428	ENSG00000118997	DNAH7	FALSE	FALSE
chr2	195910026	C	G	ENST00000312428	ENSG00000118997	DNAH7	FALSE	FALSE
chr2	195910026	C	T	ENST00000312428	ENSG00000118997	DNAH7	FALSE	FALSE
chr2	195910029	T	A	ENST00000312428	ENSG00000118997	DNAH7	TRUE	TRUE
chr2	195910038	T	A	ENST00000312428	ENSG00000118997	DNAH7	TRUE	TRUE
chr2	195910041	C	A	ENST00000312428	ENSG00000118997	DNAH7	TRUE	TRUE
chr2	195910043	A	T	ENST00000312428	ENSG00000118997	DNAH7	TRUE	TRUE
chr2	195910049	A	T	ENST00000312428	ENSG00000118997	DNAH7	TRUE	TRUE
chr2	195910051	A	C	ENST00000312428	ENSG00000118997	DNAH7	TRUE	TRUE
chr2	195910051	A	T	ENST00000312428	ENSG00000118997	DNAH7	TRUE	TRUE
chr2	195910058	A	T	ENST00000312428	ENSG00000118997	DNAH7	TRUE	TRUE
chr2	195910069	G	T	ENST00000312428	ENSG00000118997	DNAH7	TRUE	TRUE
chr2	195910084	A	T	ENST00000312428	ENSG00000118997	DNAH7	TRUE	TRUE
chr2	195910089	G	A	ENST00000312428	ENSG00000118997	DNAH7	TRUE	TRUE
chr2	195910092	T	A	ENST00000312428	ENSG00000118997	DNAH7	TRUE	TRUE
chr2	195910104	T	A	ENST00000312428	ENSG00000118997	DNAH7	TRUE	TRUE
chr2	195910109	A	T	ENST00000312428	ENSG00000118997	DNAH7	TRUE	TRUE
chr2	195910116	T	A	ENST00000312428	ENSG00000118997	DNAH7	TRUE	TRUE
chr2	195910125	C	A	ENST00000312428	ENSG00000118997	DNAH7	TRUE	TRUE
chr2	195910131	T	A	ENST00000312428	ENSG00000118997	DNAH7	TRUE	TRUE
chr2	195910152	C	A	ENST00000312428	ENSG00000118997	DNAH7	TRUE	TRUE
chr2	195910161	C	A	ENST00000312428	ENSG00000118997	DNAH7	TRUE	TRUE
chr2	195910164	C	A	ENST00000312428	ENSG00000118997	DNAH7	TRUE	TRUE
chr2	195910172	A	T	ENST00000312428	ENSG00000118997	DNAH7	TRUE	TRUE
chr2	195910185	C	A	ENST00000312428	ENSG00000118997	DNAH7	TRUE	TRUE
chr2	195910190	A	C	ENST00000312428	ENSG00000118997	DNAH7	TRUE	TRUE
chr2	195910190	A	T	ENST00000312428	ENSG00000118997	DNAH7	TRUE	TRUE
chr2	195910196	C	A	ENST00000312428	ENSG00000118997	DNAH7	TRUE	FALSE
chr2	195910196	C	G	ENST00000312428	ENSG00000118997	DNAH7	TRUE	FALSE
chr2	195910196	C	T	ENST00000312428	ENSG00000118997	DNAH7	TRUE	FALSE
chr2	195910197	T	A	ENST00000312428	ENSG00000118997	DNAH7	TRUE	FALSE
chr2	195910197	T	C	ENST00000312428	ENSG00000118997	DNAH7	TRUE	FALSE
chr2	195910197	T	G	ENST00000312428	ENSG00000118997	DNAH7	TRUE	FALSE
chr2	195922086	A	C	ENST00000312428	ENSG00000118997	DNAH7	TRUE	FALSE
chr2	195922086	A	G	ENST00000312428	ENSG00000118997	DNAH7	TRUE	FALSE
chr2	195922086	A	T	ENST00000312428	ENSG00000118997	DNAH7	TRUE	FALSE
chr2	195922087	C	A	ENST00000312428	ENSG00000118997	DNAH7	TRUE	FALSE
chr2	195922087	C	G	ENST00000312428	ENSG00000118997	DNAH7	TRUE	FALSE
chr2	195922087	C	T	ENST00000312428	ENSG00000118997	DNAH7	TRUE	FALSE
chr2	195922089	T	A	ENST00000312428	ENSG00000118997	DNAH7	TRUE	TRUE
chr2	195922090	G	C	ENST00000312428	ENSG00000118997	DNAH7	TRUE	TRUE
chr2	195922090	G	T	ENST00000312428	ENSG00000118997	DNAH7	TRUE	TRUE
chr2	195922093	A	T	ENST00000312428	ENSG00000118997	DNAH7	TRUE	TRUE
chr2	195922098	T	A	ENST00000312428	ENSG00000118997	DNAH7	TRUE	TRUE
chr2	195922141	A	C	ENST00000312428	ENSG00000118997	DNAH7	TRUE	TRUE
chr2	195922141	A	T	ENST00000312428	ENSG00000118997	DNAH7	TRUE	TRUE
chr2	195922146	C	A	ENST00000312428	ENSG00000118997	DNAH7	TRUE	TRUE
chr2	195922147	A	C	ENST00000312428	ENSG00000118997	DNAH7	TRUE	TRUE
chr2	195922147	A	T	ENST00000312428	ENSG00000118997	DNAH7	TRUE	TRUE
chr2	195922152	C	A	ENST00000312428	ENSG00000118997	DNAH7	TRUE	TRUE
chr2	195922153	A	C	ENST00000312428	ENSG00000118997	DNAH7	TRUE	TRUE
chr2	195922153	A	T	ENST00000312428	ENSG00000118997	DNAH7	TRUE	TRUE
chr2	195922158	G	A	ENST00000312428	ENSG00000118997	DNAH7	TRUE	TRUE
chr2	195922160	A	T	ENST00000312428	ENSG00000118997	DNAH7	TRUE	TRUE
chr2	195922179	T	A	ENST00000312428	ENSG00000118997	DNAH7	TRUE	TRUE
chr2	195922185	C	A	ENST00000312428	ENSG00000118997	DNAH7	TRUE	TRUE
chr2	195922187	A	C	ENST00000312428	ENSG00000118997	DNAH7	TRUE	TRUE
chr2	195922187	A	T	ENST00000312428	ENSG00000118997	DNAH7	TRUE	TRUE
chr2	195922197	C	A	ENST00000312428	ENSG00000118997	DNAH7	TRUE	TRUE
chr2	195922198	C	A	ENST00000312428	ENSG00000118997	DNAH7	TRUE	FALSE
chr2	195922198	C	G	ENST00000312428	ENSG00000118997	DNAH7	TRUE	FALSE
chr2	195922198	C	T	ENST00000312428	ENSG00000118997	DNAH7	TRUE	FALSE
chr2	195922199	T	A	ENST00000312428	ENSG00000118997	DNAH7	TRUE	FALSE
chr2	195922199	T	C	ENST00000312428	ENSG00000118997	DNAH7	TRUE	FALSE
chr2	195922199	T	G	ENST00000312428	ENSG00000118997	DNAH7	TRUE	FALSE
chr2	195923593	A	C	ENST00000312428	ENSG00000118997	DNAH7	FALSE	FALSE
chr2	195923593	A	G	ENST00000312428	ENSG00000118997	DNAH7	FALSE	FALSE
chr2	195923593	A	T	ENST00000312428	ENSG00000118997	DNAH7	FALSE	FALSE
chr2	195923594	C	A	ENST00000312428	ENSG00000118997	DNAH7	FALSE	FALSE
chr2	195923594	C	G	ENST00000312428	ENSG00000118997	DNAH7	FALSE	FALSE
chr2	195923594	C	T	ENST00000312428	ENSG00000118997	DNAH7	FALSE	FALSE
chr2	195923597	G	A	ENST00000312428	ENSG00000118997	DNAH7	TRUE	TRUE
chr2	195923598	C	T	ENST00000312428	ENSG00000118997	DNAH7	TRUE	TRUE
chr2	195923599	C	T	ENST00000312428	ENSG00000118997	DNAH7	TRUE	TRUE
chr2	195923601	G	C	ENST00000312428	ENSG00000118997	DNAH7	TRUE	TRUE
chr2	195923601	G	T	ENST00000312428	ENSG00000118997	DNAH7	TRUE	TRUE
chr2	195923604	G	C	ENST00000312428	ENSG00000118997	DNAH7	TRUE	TRUE
chr2	195923604	G	T	ENST00000312428	ENSG00000118997	DNAH7	TRUE	TRUE
chr2	195923615	G	A	ENST00000312428	ENSG00000118997	DNAH7	TRUE	TRUE
chr2	195923620	A	C	ENST00000312428	ENSG00000118997	DNAH7	TRUE	TRUE
chr2	195923620	A	T	ENST00000312428	ENSG00000118997	DNAH7	TRUE	TRUE
chr2	195923622	C	T	ENST00000312428	ENSG00000118997	DNAH7	TRUE	TRUE
chr2	195923623	C	T	ENST00000312428	ENSG00000118997	DNAH7	TRUE	TRUE
chr2	195923627	C	A	ENST00000312428	ENSG00000118997	DNAH7	TRUE	TRUE
chr2	195923654	T	A	ENST00000312428	ENSG00000118997	DNAH7
chr2	195923657	T	A	ENST00000312428	ENSG00000118997	DNAH7
chr2	195923665	G	C	ENST00000312428	ENSG00000118997	DNAH7	TRUE	TRUE
chr2	195923665	G	T	ENST00000312428	ENSG00000118997	DNAH7	TRUE	TRUE
chr2	195923668	G	C	ENST00000312428	ENSG00000118997	DNAH7	TRUE	TRUE
chr2	195923668	G	T	ENST00000312428	ENSG00000118997	DNAH7	TRUE	TRUE
chr2	195923681	T	A	ENST00000312428	ENSG00000118997	DNAH7	TRUE	TRUE
chr2	195923711	C	A	ENST00000312428	ENSG00000118997	DNAH7	TRUE	TRUE
chr2	195923729	G	A	ENST00000312428	ENSG00000118997	DNAH7	TRUE	TRUE
chr2	195923737	A	T	ENST00000312428	ENSG00000118997	DNAH7	TRUE	TRUE
chr2	195923741	T	A	ENST00000312428	ENSG00000118997	DNAH7	TRUE	TRUE
chr2	195923752	A	T	ENST00000312428	ENSG00000118997	DNAH7	TRUE	TRUE
chr2	195923774	G	A	ENST00000312428	ENSG00000118997	DNAH7	TRUE	TRUE
chr2	195923777	T	A	ENST00000312428	ENSG00000118997	DNAH7	TRUE	TRUE
chr2	195923781	A	T	ENST00000312428	ENSG00000118997	DNAH7	TRUE	TRUE
chr2	195923789	T	A	ENST00000312428	ENSG00000118997	DNAH7	TRUE	TRUE
chr2	195923791	A	T	ENST00000312428	ENSG00000118997	DNAH7	TRUE	TRUE
chr2	195923793	G	C	ENST00000312428	ENSG00000118997	DNAH7	TRUE	TRUE
chr2	195923793	G	T	ENST00000312428	ENSG00000118997	DNAH7	TRUE	TRUE
chr2	195923798	G	A	ENST00000312428	ENSG00000118997	DNAH7	TRUE	TRUE
chr2	195923801	C	A	ENST00000312428	ENSG00000118997	DNAH7	TRUE	TRUE
chr2	195923808	C	A	ENST00000312428	ENSG00000118997	DNAH7	TRUE	FALSE
chr2	195923808	C	G	ENST00000312428	ENSG00000118997	DNAH7	TRUE	FALSE
chr2	195923808	C	T	ENST00000312428	ENSG00000118997	DNAH7	TRUE	FALSE
chr2	195923809	T	A	ENST00000312428	ENSG00000118997	DNAH7	TRUE	FALSE
chr2	195923809	T	C	ENST00000312428	ENSG00000118997	DNAH7	TRUE	FALSE
chr2	195923809	T	G	ENST00000312428	ENSG00000118997	DNAH7	TRUE	FALSE
chr2	195926424	A	C	ENST00000312428	ENSG00000118997	DNAH7	TRUE	FALSE
chr2	195926424	A	G	ENST00000312428	ENSG00000118997	DNAH7	TRUE	FALSE
chr2	195926424	A	T	ENST00000312428	ENSG00000118997	DNAH7	TRUE	FALSE
chr2	195926425	C	A	ENST00000312428	ENSG00000118997	DNAH7	TRUE	FALSE
chr2	195926425	C	G	ENST00000312428	ENSG00000118997	DNAH7	TRUE	FALSE
chr2	195926425	C	T	ENST00000312428	ENSG00000118997	DNAH7	TRUE	FALSE
chr2	195926428	T	A	ENST00000312428	ENSG00000118997	DNAH7	TRUE	TRUE
chr2	195926452	G	A	ENST00000312428	ENSG00000118997	DNAH7	TRUE	TRUE
chr2	195926458	C	A	ENST00000312428	ENSG00000118997	DNAH7	TRUE	TRUE
chr2	195926461	T	A	ENST00000312428	ENSG00000118997	DNAH7	TRUE	TRUE
chr2	195926465	C	T	ENST00000312428	ENSG00000118997	DNAH7	TRUE	TRUE
chr2	195926466	C	T	ENST00000312428	ENSG00000118997	DNAH7	TRUE	TRUE
chr2	195926476	G	A	ENST00000312428	ENSG00000118997	DNAH7	TRUE	TRUE
chr2	195926483	A	T	ENST00000312428	ENSG00000118997	DNAH7	TRUE	TRUE
chr2	195926497	G	A	ENST00000312428	ENSG00000118997	DNAH7	TRUE	TRUE
chr2	195926500	C	A	ENST00000312428	ENSG00000118997	DNAH7	TRUE	TRUE
chr2	195926504	C	T	ENST00000312428	ENSG00000118997	DNAH7	TRUE	TRUE
chr2	195926505	C	T	ENST00000312428	ENSG00000118997	DNAH7	TRUE	TRUE
chr2	195926516	C	T	ENST00000312428	ENSG00000118997	DNAH7	TRUE	TRUE
chr2	195926517	C	T	ENST00000312428	ENSG00000118997	DNAH7	TRUE	TRUE
chr2	195926527	G	A	ENST00000312428	ENSG00000118997	DNAH7	TRUE	TRUE
chr2	195926530	C	A	ENST00000312428	ENSG00000118997	DNAH7	TRUE	TRUE
chr2	195926531	A	C	ENST00000312428	ENSG00000118997	DNAH7	TRUE	TRUE
chr2	195926531	A	T	ENST00000312428	ENSG00000118997	DNAH7	TRUE	TRUE
chr2	195926536	T	A	ENST00000312428	ENSG00000118997	DNAH7	TRUE	TRUE
chr2	195926540	A	C	ENST00000312428	ENSG00000118997	DNAH7	TRUE	TRUE
chr2	195926540	A	T	ENST00000312428	ENSG00000118997	DNAH7	TRUE	TRUE
chr2	195926560	C	A	ENST00000312428	ENSG00000118997	DNAH7	TRUE	TRUE
chr2	195926567	C	A	ENST00000312428	ENSG00000118997	DNAH7	TRUE	FALSE
chr2	195926567	C	G	ENST00000312428	ENSG00000118997	DNAH7	TRUE	FALSE
chr2	195926567	C	T	ENST00000312428	ENSG00000118997	DNAH7	TRUE	FALSE
chr2	195926568	T	A	ENST00000312428	ENSG00000118997	DNAH7	TRUE	FALSE
chr2	195926568	T	C	ENST00000312428	ENSG00000118997	DNAH7	TRUE	FALSE
chr2	195926568	T	G	ENST00000312428	ENSG00000118997	DNAH7	TRUE	FALSE
chr2	195934589	A	C	ENST00000312428	ENSG00000118997	DNAH7	TRUE	FALSE
chr2	195934589	A	G	ENST00000312428	ENSG00000118997	DNAH7	TRUE	FALSE
chr2	195934589	A	T	ENST00000312428	ENSG00000118997	DNAH7	TRUE	FALSE
chr2	195934590	C	A	ENST00000312428	ENSG00000118997	DNAH7	TRUE	FALSE
chr2	195934590	C	G	ENST00000312428	ENSG00000118997	DNAH7	TRUE	FALSE
chr2	195934590	C	T	ENST00000312428	ENSG00000118997	DNAH7	TRUE	FALSE
chr2	195934593	T	A	ENST00000312428	ENSG00000118997	DNAH7	TRUE	TRUE
chr2	195934617	T	A	ENST00000312428	ENSG00000118997	DNAH7	TRUE	TRUE
chr2	195934620	C	A	ENST00000312428	ENSG00000118997	DNAH7	TRUE	TRUE
chr2	195934622	A	C	ENST00000312428	ENSG00000118997	DNAH7	TRUE	TRUE
chr2	195934622	A	T	ENST00000312428	ENSG00000118997	DNAH7	TRUE	TRUE
chr2	195934626	C	A	ENST00000312428	ENSG00000118997	DNAH7	TRUE	TRUE
chr2	195934631	A	T	ENST00000312428	ENSG00000118997	DNAH7	TRUE	TRUE
chr2	195934633	C	T	ENST00000312428	ENSG00000118997	DNAH7	TRUE	TRUE
chr2	195934634	C	T	ENST00000312428	ENSG00000118997	DNAH7	TRUE	TRUE
chr2	195934638	T	A	ENST00000312428	ENSG00000118997	DNAH7	TRUE	TRUE
chr2	195934641	C	A	ENST00000312428	ENSG00000118997	DNAH7	TRUE	TRUE
chr2	195934647	G	A	ENST00000312428	ENSG00000118997	DNAH7	TRUE	TRUE
chr2	195934653	T	A	ENST00000312428	ENSG00000118997	DNAH7	TRUE	TRUE
chr2	195934659	T	A	ENST00000312428	ENSG00000118997	DNAH7	TRUE	TRUE
chr2	195934667	G	C	ENST00000312428	ENSG00000118997	DNAH7	TRUE	TRUE
chr2	195934667	G	T	ENST00000312428	ENSG00000118997	DNAH7	TRUE	TRUE
chr2	195934677	C	A	ENST00000312428	ENSG00000118997	DNAH7	TRUE	TRUE
chr2	195934686	C	A	ENST00000312428	ENSG00000118997	DNAH7	TRUE	TRUE
chr2	195934695	C	A	ENST00000312428	ENSG00000118997	DNAH7	TRUE	TRUE
chr2	195934698	C	A	ENST00000312428	ENSG00000118997	DNAH7	TRUE	TRUE
chr2	195934701	C	A	ENST00000312428	ENSG00000118997	DNAH7	TRUE	TRUE
chr2	195934710	T	A	ENST00000312428	ENSG00000118997	DNAH7	TRUE	TRUE
chr2	195934727	A	C	ENST00000312428	ENSG00000118997	DNAH7	TRUE	TRUE
chr2	195934727	A	T	ENST00000312428	ENSG00000118997	DNAH7	TRUE	TRUE
chr2	195934734	C	A	ENST00000312428	ENSG00000118997	DNAH7	TRUE	TRUE
chr2	195934743	C	A	ENST00000312428	ENSG00000118997	DNAH7	TRUE	TRUE
chr2	195934749	T	A	ENST00000312428	ENSG00000118997	DNAH7	TRUE	TRUE
chr2	195934758	C	A	ENST00000312428	ENSG00000118997	DNAH7	TRUE	TRUE
chr2	195934761	C	A	ENST00000312428	ENSG00000118997	DNAH7	TRUE	TRUE
chr2	195934765	A	T	ENST00000312428	ENSG00000118997	DNAH7	TRUE	TRUE
chr2	195934770	T	A	ENST00000312428	ENSG00000118997	DNAH7	TRUE	TRUE
chr2	195934773	T	A	ENST00000312428	ENSG00000118997	DNAH7	TRUE	TRUE
chr2	195934775	A	T	ENST00000312428	ENSG00000118997	DNAH7	TRUE	TRUE
chr2	195934785	G	A	ENST00000312428	ENSG00000118997	DNAH7	TRUE	TRUE
chr2	195934790	C	A	ENST00000312428	ENSG00000118997	DNAH7	TRUE	FALSE
chr2	195934790	C	G	ENST00000312428	ENSG00000118997	DNAH7	TRUE	FALSE
chr2	195934790	C	T	ENST00000312428	ENSG00000118997	DNAH7	TRUE	FALSE
chr2	195934791	T	A	ENST00000312428	ENSG00000118997	DNAH7	TRUE	FALSE
chr2	195934791	T	C	ENST00000312428	ENSG00000118997	DNAH7	TRUE	FALSE
chr2	195934791	T	G	ENST00000312428	ENSG00000118997	DNAH7	TRUE	FALSE
chr2	195936597	A	C	ENST00000312428	ENSG00000118997	DNAH7	TRUE	FALSE
chr2	195936597	A	G	ENST00000312428	ENSG00000118997	DNAH7	FALSE	FALSE
chr2	195936597	A	T	ENST00000312428	ENSG00000118997	DNAH7	TRUE	FALSE
chr2	195936598	C	A	ENST00000312428	ENSG00000118997	DNAH7	TRUE	FALSE
chr2	195936598	C	G	ENST00000312428	ENSG00000118997	DNAH7	TRUE	FALSE
chr2	195936598	C	T	ENST00000312428	ENSG00000118997	DNAH7	TRUE	FALSE
chr2	195936612	T	A	ENST00000312428	ENSG00000118997	DNAH7	TRUE	TRUE
chr2	195936618	C	A	ENST00000312428	ENSG00000118997	DNAH7	TRUE	TRUE
chr2	195936630	C	A	ENST00000312428	ENSG00000118997	DNAH7	TRUE	TRUE
chr2	195936639	C	A	ENST00000312428	ENSG00000118997	DNAH7	TRUE	TRUE
chr2	195936650	A	T	ENST00000312428	ENSG00000118997	DNAH7	TRUE	TRUE
chr2	195936663	T	A	ENST00000312428	ENSG00000118997	DNAH7	TRUE	TRUE
chr2	195936681	T	A	ENST00000312428	ENSG00000118997	DNAH7	TRUE	TRUE
chr2	195936684	T	A	ENST00000312428	ENSG00000118997	DNAH7	TRUE	TRUE
chr2	195936687	C	A	ENST00000312428	ENSG00000118997	DNAH7	TRUE	TRUE
chr2	195936689	A	T	ENST00000312428	ENSG00000118997	DNAH7	TRUE	TRUE
chr2	195936691	A	C	ENST00000312428	ENSG00000118997	DNAH7	TRUE	TRUE
chr2	195936691	A	T	ENST00000312428	ENSG00000118997	DNAH7	TRUE	TRUE
chr2	195936696	C	A	ENST00000312428	ENSG00000118997	DNAH7	TRUE	TRUE
chr2	195936705	C	A	ENST00000312428	ENSG00000118997	DNAH7	TRUE	TRUE
chr2	195936708	T	A	ENST00000312428	ENSG00000118997	DNAH7	TRUE	TRUE
chr2	195936720	C	A	ENST00000312428	ENSG00000118997	DNAH7	TRUE	TRUE
chr2	195936722	A	T	ENST00000312428	ENSG00000118997	DNAH7	TRUE	TRUE
chr2	195936729	C	A	ENST00000312428	ENSG00000118997	DNAH7	TRUE	TRUE
chr2	195936738	T	A	ENST00000312428	ENSG00000118997	DNAH7	TRUE	TRUE
chr2	195936741	T	A	ENST00000312428	ENSG00000118997	DNAH7	TRUE	TRUE
chr2	195936750	C	A	ENST00000312428	ENSG00000118997	DNAH7	TRUE	TRUE
chr2	195936759	T	A	ENST00000312428	ENSG00000118997	DNAH7	TRUE	TRUE
chr2	195936789	T	A	ENST00000312428	ENSG00000118997	DNAH7	TRUE	TRUE
chr2	195936793	C	A	ENST00000312428	ENSG00000118997	DNAH7	TRUE	FALSE
chr2	195936793	C	G	ENST00000312428	ENSG00000118997	DNAH7	TRUE	FALSE
chr2	195936793	C	T	ENST00000312428	ENSG00000118997	DNAH7	TRUE	FALSE
chr2	195936794	T	A	ENST00000312428	ENSG00000118997	DNAH7	TRUE	FALSE
chr2	195936794	T	C	ENST00000312428	ENSG00000118997	DNAH7	TRUE	FALSE
chr2	195936794	T	G	ENST00000312428	ENSG00000118997	DNAH7	TRUE	FALSE
chr2	195957259	A	C	ENST00000312428	ENSG00000118997	DNAH7	TRUE	FALSE
chr2	195957259	A	G	ENST00000312428	ENSG00000118997	DNAH7	FALSE	FALSE
chr2	195957259	A	T	ENST00000312428	ENSG00000118997	DNAH7	TRUE	FALSE
chr2	195957260	C	A	ENST00000312428	ENSG00000118997	DNAH7	TRUE	FALSE
chr2	195957260	C	G	ENST00000312428	ENSG00000118997	DNAH7	TRUE	FALSE
chr2	195957260	C	T	ENST00000312428	ENSG00000118997	DNAH7	TRUE	FALSE
chr2	195957263	G	A	ENST00000312428	ENSG00000118997	DNAH7	TRUE	TRUE
chr2	195957275	T	A	ENST00000312428	ENSG00000118997	DNAH7	TRUE	TRUE
chr2	195957287	T	A	ENST00000312428	ENSG00000118997	DNAH7	TRUE	TRUE
chr2	195957288	C	T	ENST00000312428	ENSG00000118997	DNAH7	TRUE	TRUE
chr2	195957289	C	T	ENST00000312428	ENSG00000118997	DNAH7	TRUE	TRUE
chr2	195957296	T	A	ENST00000312428	ENSG00000118997	DNAH7	TRUE	TRUE
chr2	195957314	G	A	ENST00000312428	ENSG00000118997	DNAH7	TRUE	TRUE
chr2	195957317	T	A	ENST00000312428	ENSG00000118997	DNAH7	TRUE	TRUE
chr2	195957323	C	A	ENST00000312428	ENSG00000118997	DNAH7	TRUE	TRUE
chr2	195957326	C	A	ENST00000312428	ENSG00000118997	DNAH7	TRUE	TRUE
chr2	195957335	G	A	ENST00000312428	ENSG00000118997	DNAH7	TRUE	TRUE
chr2	195957368	C	A	ENST00000312428	ENSG00000118997	DNAH7	TRUE	TRUE
chr2	195957372	A	C	ENST00000312428	ENSG00000118997	DNAH7	TRUE	TRUE
chr2	195957372	A	T	ENST00000312428	ENSG00000118997	DNAH7	TRUE	TRUE
chr2	195957378	C	T	ENST00000312428	ENSG00000118997	DNAH7	TRUE	TRUE
chr2	195957379	C	T	ENST00000312428	ENSG00000118997	DNAH7	TRUE	TRUE
chr2	195957389	G	A	ENST00000312428	ENSG00000118997	DNAH7	TRUE	TRUE
chr2	195957395	T	A	ENST00000312428	ENSG00000118997	DNAH7	TRUE	TRUE
chr2	195957399	C	T	ENST00000312428	ENSG00000118997	DNAH7	TRUE	TRUE
chr2	195957400	C	T	ENST00000312428	ENSG00000118997	DNAH7	TRUE	TRUE
chr2	195957404	C	A	ENST00000312428	ENSG00000118997	DNAH7	TRUE	TRUE
chr2	195957416	C	A	ENST00000312428	ENSG00000118997	DNAH7	TRUE	TRUE
chr2	195957419	G	A	ENST00000312428	ENSG00000118997	DNAH7	TRUE	TRUE
chr2	195957434	T	A	ENST00000312428	ENSG00000118997	DNAH7	TRUE	TRUE
chr2	195957440	C	A	ENST00000312428	ENSG00000118997	DNAH7	TRUE	TRUE
chr2	195957441	C	T	ENST00000312428	ENSG00000118997	DNAH7	TRUE	TRUE
chr2	195957442	C	T	ENST00000312428	ENSG00000118997	DNAH7	TRUE	TRUE
chr2	195957446	C	A	ENST00000312428	ENSG00000118997	DNAH7	TRUE	TRUE
chr2	195957448	C	A	ENST00000312428	ENSG00000118997	DNAH7	TRUE	FALSE
chr2	195957448	C	G	ENST00000312428	ENSG00000118997	DNAH7	TRUE	FALSE
chr2	195957448	C	T	ENST00000312428	ENSG00000118997	DNAH7	TRUE	FALSE
chr2	195957449	T	A	ENST00000312428	ENSG00000118997	DNAH7	TRUE	FALSE
chr2	195957449	T	C	ENST00000312428	ENSG00000118997	DNAH7	TRUE	FALSE
chr2	195957449	T	G	ENST00000312428	ENSG00000118997	DNAH7	TRUE	FALSE
chr2	195960258	A	C	ENST00000312428	ENSG00000118997	DNAH7	TRUE	FALSE
chr2	195960258	A	G	ENST00000312428	ENSG00000118997	DNAH7	TRUE	FALSE
chr2	195960258	A	T	ENST00000312428	ENSG00000118997	DNAH7	TRUE	FALSE
chr2	195960259	C	A	ENST00000312428	ENSG00000118997	DNAH7	TRUE	FALSE
chr2	195960259	C	G	ENST00000312428	ENSG00000118997	DNAH7	TRUE	FALSE
chr2	195960259	C	T	ENST00000312428	ENSG00000118997	DNAH7	TRUE	FALSE
chr2	195960261	T	A	ENST00000312428	ENSG00000118997	DNAH7	TRUE	TRUE
chr2	195960267	G	A	ENST00000312428	ENSG00000118997	DNAH7	TRUE	TRUE
chr2	195960270	T	A	ENST00000312428	ENSG00000118997	DNAH7	TRUE	TRUE
chr2	195960273	C	A	ENST00000312428	ENSG00000118997	DNAH7	TRUE	TRUE
chr2	195960274	A	C	ENST00000312428	ENSG00000118997	DNAH7	TRUE	TRUE
chr2	195960274	A	T	ENST00000312428	ENSG00000118997	DNAH7	TRUE	TRUE
chr2	195960282	T	A	ENST00000312428	ENSG00000118997	DNAH7	TRUE	TRUE
chr2	195960297	C	A	ENST00000312428	ENSG00000118997	DNAH7	TRUE	TRUE
chr2	195960300	G	A	ENST00000312428	ENSG00000118997	DNAH7	TRUE	TRUE
chr2	195960309	G	A	ENST00000312428	ENSG00000118997	DNAH7	TRUE	TRUE
chr2	195960315	T	A	ENST00000312428	ENSG00000118997	DNAH7	TRUE	TRUE
chr2	195960332	A	T	ENST00000312428	ENSG00000118997	DNAH7	TRUE	TRUE
chr2	195960335	A	T	ENST00000312428	ENSG00000118997	DNAH7	TRUE	TRUE
chr2	195960342	G	A	ENST00000312428	ENSG00000118997	DNAH7	TRUE	TRUE
chr2	195960348	C	A	ENST00000312428	ENSG00000118997	DNAH7	TRUE	TRUE
chr2	195960356	G	C	ENST00000312428	ENSG00000118997	DNAH7	TRUE	TRUE
chr2	195960356	G	T	ENST00000312428	ENSG00000118997	DNAH7	TRUE	TRUE
chr2	195960362	A	T	ENST00000312428	ENSG00000118997	DNAH7	TRUE	TRUE
chr2	195960381	C	A	ENST00000312428	ENSG00000118997	DNAH7	TRUE	TRUE
chr2	195960384	T	A	ENST00000312428	ENSG00000118997	DNAH7	TRUE	TRUE
chr2	195960385	A	C	ENST00000312428	ENSG00000118997	DNAH7	TRUE	TRUE
chr2	195960385	A	T	ENST00000312428	ENSG00000118997	DNAH7	TRUE	TRUE
chr2	195960405	C	A	ENST00000312428	ENSG00000118997	DNAH7	TRUE	TRUE
chr2	195960415	C	T	ENST00000312428	ENSG00000118997	DNAH7	TRUE	TRUE
chr2	195960416	C	T	ENST00000312428	ENSG00000118997	DNAH7	TRUE	TRUE
chr2	195960420	C	A	ENST00000312428	ENSG00000118997	DNAH7	TRUE	TRUE
chr2	195960432	T	A	ENST00000312428	ENSG00000118997	DNAH7	TRUE	TRUE
chr2	195960435	C	A	ENST00000312428	ENSG00000118997	DNAH7	TRUE	TRUE
chr2	195960444	T	A	ENST00000312428	ENSG00000118997	DNAH7	TRUE	TRUE
chr2	195960447	C	A	ENST00000312428	ENSG00000118997	DNAH7	TRUE	TRUE
chr2	195960454	A	C	ENST00000312428	ENSG00000118997	DNAH7	TRUE	TRUE
chr2	195960454	A	T	ENST00000312428	ENSG00000118997	DNAH7	TRUE	TRUE
chr2	195960459	C	A	ENST00000312428	ENSG00000118997	DNAH7	TRUE	TRUE
chr2	195960462	T	A	ENST00000312428	ENSG00000118997	DNAH7	TRUE	TRUE
chr2	195960474	C	A	ENST00000312428	ENSG00000118997	DNAH7	TRUE	TRUE
chr2	195960486	C	A	ENST00000312428	ENSG00000118997	DNAH7	TRUE	TRUE
chr2	195960492	G	A	ENST00000312428	ENSG00000118997	DNAH7	TRUE	TRUE
chr2	195960499	A	C	ENST00000312428	ENSG00000118997	DNAH7
chr2	195960499	A	T	ENST00000312428	ENSG00000118997	DNAH7	TRUE	TRUE
chr2	195960507	C	A	ENST00000312428	ENSG00000118997	DNAH7	TRUE	TRUE
chr2	195960521	A	C	ENST00000312428	ENSG00000118997	DNAH7	TRUE	TRUE
chr2	195960521	A	T	ENST00000312428	ENSG00000118997	DNAH7	TRUE	TRUE
chr2	195960548	G	C	ENST00000312428	ENSG00000118997	DNAH7	TRUE	TRUE
chr2	195960548	G	T	ENST00000312428	ENSG00000118997	DNAH7	TRUE	TRUE
chr2	195960555	G	A	ENST00000312428	ENSG00000118997	DNAH7	TRUE	TRUE
chr2	195960557	A	T	ENST00000312428	ENSG00000118997	DNAH7	TRUE	TRUE
chr2	195960562	G	C	ENST00000312428	ENSG00000118997	DNAH7	TRUE	TRUE
chr2	195960562	G	T	ENST00000312428	ENSG00000118997	DNAH7	TRUE	TRUE
chr2	195960588	C	A	ENST00000312428	ENSG00000118997	DNAH7	TRUE	TRUE
chr2	195960589	C	T	ENST00000312428	ENSG00000118997	DNAH7	TRUE	TRUE
chr2	195960590	C	T	ENST00000312428	ENSG00000118997	DNAH7	TRUE	TRUE
chr2	195960605	A	T	ENST00000312428	ENSG00000118997	DNAH7	TRUE	TRUE
chr2	195960616	A	T	ENST00000312428	ENSG00000118997	DNAH7	TRUE	TRUE
chr2	195960627	G	A	ENST00000312428	ENSG00000118997	DNAH7	TRUE	TRUE
chr2	195960645	G	A	ENST00000312428	ENSG00000118997	DNAH7	TRUE	TRUE
chr2	195960648	T	A	ENST00000312428	ENSG00000118997	DNAH7	TRUE	TRUE
chr2	195960657	C	A	ENST00000312428	ENSG00000118997	DNAH7	TRUE	TRUE
chr2	195960663	T	A	ENST00000312428	ENSG00000118997	DNAH7	TRUE	TRUE
chr2	195960665	G	C	ENST00000312428	ENSG00000118997	DNAH7	TRUE	TRUE
chr2	195960665	G	T	ENST00000312428	ENSG00000118997	DNAH7	TRUE	TRUE
chr2	195960669	T	A	ENST00000312428	ENSG00000118997	DNAH7	TRUE	TRUE
chr2	195960675	T	A	ENST00000312428	ENSG00000118997	DNAH7
chr2	195960678	T	A	ENST00000312428	ENSG00000118997	DNAH7	TRUE	TRUE
chr2	195960689	A	T	ENST00000312428	ENSG00000118997	DNAH7	TRUE	TRUE
chr2	195960694	A	C	ENST00000312428	ENSG00000118997	DNAH7	TRUE	TRUE
chr2	195960694	A	T	ENST00000312428	ENSG00000118997	DNAH7	TRUE	TRUE
chr2	195960717	T	A	ENST00000312428	ENSG00000118997	DNAH7	TRUE	TRUE
chr2	195960720	C	A	ENST00000312428	ENSG00000118997	DNAH7	TRUE	TRUE
chr2	195960726	T	A	ENST00000312428	ENSG00000118997	DNAH7	TRUE	TRUE
chr2	195960727	A	C	ENST00000312428	ENSG00000118997	DNAH7	TRUE	TRUE
chr2	195960727	A	T	ENST00000312428	ENSG00000118997	DNAH7	TRUE	TRUE
chr2	195960731	A	C	ENST00000312428	ENSG00000118997	DNAH7	TRUE	TRUE
chr2	195960731	A	T	ENST00000312428	ENSG00000118997	DNAH7	TRUE	TRUE
chr2	195960735	C	A	ENST00000312428	ENSG00000118997	DNAH7	TRUE	TRUE
chr2	195960738	T	A	ENST00000312428	ENSG00000118997	DNAH7	TRUE	TRUE
chr2	195960739	C	T	ENST00000312428	ENSG00000118997	DNAH7	TRUE	TRUE
chr2	195960740	C	T	ENST00000312428	ENSG00000118997	DNAH7	TRUE	TRUE
chr2	195960742	G	C	ENST00000312428	ENSG00000118997	DNAH7	TRUE	TRUE
chr2	195960742	G	T	ENST00000312428	ENSG00000118997	DNAH7	TRUE	TRUE
chr2	195960750	C	A	ENST00000312428	ENSG00000118997	DNAH7	TRUE	TRUE
chr2	195960762	C	A	ENST00000312428	ENSG00000118997	DNAH7	TRUE	TRUE
chr2	195960768	G	A	ENST00000312428	ENSG00000118997	DNAH7	TRUE	TRUE
chr2	195960783	T	A	ENST00000312428	ENSG00000118997	DNAH7	TRUE	TRUE
chr2	195960787	A	C	ENST00000312428	ENSG00000118997	DNAH7	TRUE	TRUE
chr2	195960787	A	T	ENST00000312428	ENSG00000118997	DNAH7	TRUE	TRUE
chr2	195960798	C	A	ENST00000312428	ENSG00000118997	DNAH7	TRUE	TRUE
chr2	195960802	C	T	ENST00000312428	ENSG00000118997	DNAH7	TRUE	TRUE
chr2	195960803	C	T	ENST00000312428	ENSG00000118997	DNAH7	TRUE	TRUE
chr2	195960810	T	A	ENST00000312428	ENSG00000118997	DNAH7	TRUE	TRUE
chr2	195960811	A	C	ENST00000312428	ENSG00000118997	DNAH7	TRUE	TRUE
chr2	195960811	A	T	ENST00000312428	ENSG00000118997	DNAH7	TRUE	TRUE
chr2	195960828	C	A	ENST00000312428	ENSG00000118997	DNAH7	TRUE	TRUE
chr2	195960840	C	A	ENST00000312428	ENSG00000118997	DNAH7	TRUE	TRUE
chr2	195960841	A	C	ENST00000312428	ENSG00000118997	DNAH7	TRUE	TRUE
chr2	195960841	A	T	ENST00000312428	ENSG00000118997	DNAH7	TRUE	TRUE
chr2	195960853	A	C	ENST00000312428	ENSG00000118997	DNAH7	TRUE	TRUE
chr2	195960853	A	T	ENST00000312428	ENSG00000118997	DNAH7	TRUE	TRUE
chr2	195960863	A	T	ENST00000312428	ENSG00000118997	DNAH7	TRUE	TRUE
chr2	195960873	G	A	ENST00000312428	ENSG00000118997	DNAH7	TRUE	TRUE
chr2	195960879	T	A	ENST00000312428	ENSG00000118997	DNAH7	TRUE	TRUE
chr2	195960882	T	A	ENST00000312428	ENSG00000118997	DNAH7	TRUE	TRUE
chr2	195960888	G	A	ENST00000312428	ENSG00000118997	DNAH7	TRUE	TRUE
chr2	195960892	A	C	ENST00000312428	ENSG00000118997	DNAH7	TRUE	TRUE
chr2	195960892	A	T	ENST00000312428	ENSG00000118997	DNAH7	TRUE	TRUE
chr2	195960907	C	T	ENST00000312428	ENSG00000118997	DNAH7	TRUE	TRUE
chr2	195960908	C	T	ENST00000312428	ENSG00000118997	DNAH7	TRUE	TRUE
chr2	195960921	C	A	ENST00000312428	ENSG00000118997	DNAH7	TRUE	TRUE
chr2	195960924	C	A	ENST00000312428	ENSG00000118997	DNAH7	TRUE	TRUE
chr2	195960927	C	A	ENST00000312428	ENSG00000118997	DNAH7	TRUE	TRUE
chr2	195960939	G	A	ENST00000312428	ENSG00000118997	DNAH7	TRUE	TRUE
chr2	195960942	C	A	ENST00000312428	ENSG00000118997	DNAH7	TRUE	TRUE
chr2	195960946	C	A	ENST00000312428	ENSG00000118997	DNAH7	TRUE	FALSE
chr2	195960946	C	G	ENST00000312428	ENSG00000118997	DNAH7	TRUE	FALSE
chr2	195960946	C	T	ENST00000312428	ENSG00000118997	DNAH7	TRUE	FALSE
chr2	195960947	T	A	ENST00000312428	ENSG00000118997	DNAH7	TRUE	FALSE
chr2	195960947	T	C	ENST00000312428	ENSG00000118997	DNAH7	TRUE	FALSE
chr2	195960947	T	G	ENST00000312428	ENSG00000118997	DNAH7	TRUE	FALSE
chr2	195969946	A	C	ENST00000312428	ENSG00000118997	DNAH7	TRUE	FALSE
chr2	195969946	A	G	ENST00000312428	ENSG00000118997	DNAH7	TRUE	FALSE
chr2	195969946	A	T	ENST00000312428	ENSG00000118997	DNAH7	TRUE	FALSE
chr2	195969947	C	A	ENST00000312428	ENSG00000118997	DNAH7	TRUE	FALSE
chr2	195969947	C	G	ENST00000312428	ENSG00000118997	DNAH7	TRUE	FALSE
chr2	195969947	C	T	ENST00000312428	ENSG00000118997	DNAH7	TRUE	FALSE
chr2	195969950	T	A	ENST00000312428	ENSG00000118997	DNAH7	TRUE	TRUE
chr2	195969961	A	C	ENST00000312428	ENSG00000118997	DNAH7	TRUE	TRUE
chr2	195969961	A	T	ENST00000312428	ENSG00000118997	DNAH7	TRUE	TRUE
chr2	195969967	A	T	ENST00000312428	ENSG00000118997	DNAH7	TRUE	TRUE
chr2	195969971	T	A	ENST00000312428	ENSG00000118997	DNAH7	TRUE	TRUE
chr2	195969974	C	A	ENST00000312428	ENSG00000118997	DNAH7	TRUE	TRUE
chr2	195969986	G	A	ENST00000312428	ENSG00000118997	DNAH7	TRUE	TRUE
chr2	195969992	T	A	ENST00000312428	ENSG00000118997	DNAH7	TRUE	TRUE
chr2	195969995	T	A	ENST00000312428	ENSG00000118997	DNAH7
chr2	195969999	G	C	ENST00000312428	ENSG00000118997	DNAH7	TRUE	TRUE
chr2	195969999	G	T	ENST00000312428	ENSG00000118997	DNAH7	TRUE	TRUE
chr2	195970007	G	A	ENST00000312428	ENSG00000118997	DNAH7	TRUE	TRUE
chr2	195970016	G	A	ENST00000312428	ENSG00000118997	DNAH7	TRUE	TRUE
chr2	195970025	C	A	ENST00000312428	ENSG00000118997	DNAH7	TRUE	TRUE
chr2	195970030	G	C	ENST00000312428	ENSG00000118997	DNAH7	TRUE	TRUE
chr2	195970030	G	T	ENST00000312428	ENSG00000118997	DNAH7	TRUE	TRUE
chr2	195970032	A	C	ENST00000312428	ENSG00000118997	DNAH7	TRUE	TRUE
chr2	195970032	A	T	ENST00000312428	ENSG00000118997	DNAH7	TRUE	TRUE
chr2	195970040	C	A	ENST00000312428	ENSG00000118997	DNAH7	TRUE	TRUE
chr2	195970043	C	A	ENST00000312428	ENSG00000118997	DNAH7	TRUE	TRUE
chr2	195970045	G	C	ENST00000312428	ENSG00000118997	DNAH7	TRUE	TRUE
chr2	195970045	G	T	ENST00000312428	ENSG00000118997	DNAH7	TRUE	TRUE
chr2	195970049	G	A	ENST00000312428	ENSG00000118997	DNAH7	TRUE	TRUE
chr2	195970052	T	A	ENST00000312428	ENSG00000118997	DNAH7	TRUE	TRUE
chr2	195970056	A	C	ENST00000312428	ENSG00000118997	DNAH7	TRUE	TRUE
chr2	195970056	A	T	ENST00000312428	ENSG00000118997	DNAH7	TRUE	TRUE
chr2	195970064	C	A	ENST00000312428	ENSG00000118997	DNAH7	TRUE	TRUE
chr2	195970066	A	T	ENST00000312428	ENSG00000118997	DNAH7	TRUE	TRUE
chr2	195970070	C	A	ENST00000312428	ENSG00000118997	DNAH7	TRUE	TRUE
chr2	195970073	C	A	ENST00000312428	ENSG00000118997	DNAH7	TRUE	TRUE
chr2	195970085	C	A	ENST00000312428	ENSG00000118997	DNAH7	TRUE	TRUE
chr2	195970086	A	T	ENST00000312428	ENSG00000118997	DNAH7	TRUE	TRUE
chr2	195970093	A	C	ENST00000312428	ENSG00000118997	DNAH7	TRUE	TRUE
chr2	195970093	A	T	ENST00000312428	ENSG00000118997	DNAH7	TRUE	TRUE
chr2	195970095	C	A	ENST00000312428	ENSG00000118997	DNAH7	TRUE	FALSE
chr2	195970095	C	G	ENST00000312428	ENSG00000118997	DNAH7	TRUE	FALSE
chr2	195970095	C	T	ENST00000312428	ENSG00000118997	DNAH7	TRUE	FALSE
chr2	195970096	T	A	ENST00000312428	ENSG00000118997	DNAH7	TRUE	TRUE
chr2	195970096	T	C	ENST00000312428	ENSG00000118997	DNAH7	TRUE	FALSE
chr2	195970096	T	G	ENST00000312428	ENSG00000118997	DNAH7	TRUE	TRUE
chr2	195972240	A	C	ENST00000312428	ENSG00000118997	DNAH7	TRUE	FALSE
chr2	195972240	A	G	ENST00000312428	ENSG00000118997	DNAH7	TRUE	FALSE
chr2	195972240	A	T	ENST00000312428	ENSG00000118997	DNAH7	TRUE	FALSE
chr2	195972241	C	A	ENST00000312428	ENSG00000118997	DNAH7	TRUE	FALSE
chr2	195972241	C	G	ENST00000312428	ENSG00000118997	DNAH7	TRUE	FALSE
chr2	195972241	C	T	ENST00000312428	ENSG00000118997	DNAH7	TRUE	FALSE
chr2	195972244	T	A	ENST00000312428	ENSG00000118997	DNAH7	TRUE	TRUE
chr2	195972253	C	A	ENST00000312428	ENSG00000118997	DNAH7	TRUE	TRUE
chr2	195972256	G	A	ENST00000312428	ENSG00000118997	DNAH7	TRUE	TRUE
chr2	195972257	A	C	ENST00000312428	ENSG00000118997	DNAH7	TRUE	TRUE
chr2	195972257	A	T	ENST00000312428	ENSG00000118997	DNAH7	TRUE	TRUE
chr2	195972262	G	A	ENST00000312428	ENSG00000118997	DNAH7	TRUE	TRUE
chr2	195972265	C	A	ENST00000312428	ENSG00000118997	DNAH7	TRUE	TRUE
chr2	195972271	T	A	ENST00000312428	ENSG00000118997	DNAH7	TRUE	TRUE
chr2	195972274	C	A	ENST00000312428	ENSG00000118997	DNAH7	TRUE	TRUE
chr2	195972277	T	A	ENST00000312428	ENSG00000118997	DNAH7	TRUE	TRUE
chr2	195972286	T	A	ENST00000312428	ENSG00000118997	DNAH7	TRUE	TRUE
chr2	195972295	C	A	ENST00000312428	ENSG00000118997	DNAH7	TRUE	TRUE
chr2	195972298	C	A	ENST00000312428	ENSG00000118997	DNAH7	TRUE	TRUE
chr2	195972307	C	A	ENST00000312428	ENSG00000118997	DNAH7	TRUE	TRUE
chr2	195972310	C	A	ENST00000312428	ENSG00000118997	DNAH7	TRUE	TRUE
chr2	195972319	C	A	ENST00000312428	ENSG00000118997	DNAH7	TRUE	TRUE
chr2	195972320	A	C	ENST00000312428	ENSG00000118997	DNAH7	TRUE	TRUE
chr2	195972320	A	T	ENST00000312428	ENSG00000118997	DNAH7	TRUE	TRUE
chr2	195972323	C	T	ENST00000312428	ENSG00000118997	DNAH7	TRUE	TRUE
chr2	195972324	C	T	ENST00000312428	ENSG00000118997	DNAH7	TRUE	TRUE
chr2	195972328	G	A	ENST00000312428	ENSG00000118997	DNAH7	TRUE	TRUE
chr2	195972374	A	C	ENST00000312428	ENSG00000118997	DNAH7	TRUE	TRUE
chr2	195972374	A	T	ENST00000312428	ENSG00000118997	DNAH7	TRUE	TRUE
chr2	195972379	C	A	ENST00000312428	ENSG00000118997	DNAH7	TRUE	TRUE
chr2	195972395	G	T	ENST00000312428	ENSG00000118997	DNAH7	TRUE	TRUE
chr2	195972403	T	A	ENST00000312428	ENSG00000118997	DNAH7	TRUE	TRUE
chr2	195972414	A	C	ENST00000312428	ENSG00000118997	DNAH7	TRUE	TRUE
chr2	195972414	A	T	ENST00000312428	ENSG00000118997	DNAH7	TRUE	TRUE
chr2	195972418	T	A	ENST00000312428	ENSG00000118997	DNAH7	TRUE	TRUE
chr2	195972421	G	A	ENST00000312428	ENSG00000118997	DNAH7	TRUE	TRUE
chr2	195972424	C	A	ENST00000312428	ENSG00000118997	DNAH7	TRUE	TRUE
chr2	195972430	C	A	ENST00000312428	ENSG00000118997	DNAH7	TRUE	TRUE
chr2	195972448	C	A	ENST00000312428	ENSG00000118997	DNAH7	TRUE	TRUE
chr2	195972454	T	A	ENST00000312428	ENSG00000118997	DNAH7	TRUE	TRUE
chr2	195972457	G	A	ENST00000312428	ENSG00000118997	DNAH7	TRUE	TRUE
chr2	195972461	G	C	ENST00000312428	ENSG00000118997	DNAH7	TRUE	TRUE
chr2	195972461	G	T	ENST00000312428	ENSG00000118997	DNAH7	TRUE	TRUE
chr2	195972467	C	A	ENST00000312428	ENSG00000118997	DNAH7	TRUE	FALSE
chr2	195972467	C	G	ENST00000312428	ENSG00000118997	DNAH7	TRUE	FALSE
chr2	195972467	C	T	ENST00000312428	ENSG00000118997	DNAH7	TRUE	FALSE
chr2	195972468	T	A	ENST00000312428	ENSG00000118997	DNAH7	TRUE	FALSE
chr2	195972468	T	C	ENST00000312428	ENSG00000118997	DNAH7	TRUE	FALSE
chr2	195972468	T	G	ENST00000312428	ENSG00000118997	DNAH7	TRUE	FALSE
chr2	195984630	A	C	ENST00000312428	ENSG00000118997	DNAH7	TRUE	FALSE
chr2	195984630	A	G	ENST00000312428	ENSG00000118997	DNAH7	TRUE	FALSE
chr2	195984630	A	T	ENST00000312428	ENSG00000118997	DNAH7	TRUE	FALSE
chr2	195984631	C	A	ENST00000312428	ENSG00000118997	DNAH7	TRUE	FALSE
chr2	195984631	C	G	ENST00000312428	ENSG00000118997	DNAH7	TRUE	FALSE
chr2	195984631	C	T	ENST00000312428	ENSG00000118997	DNAH7	TRUE	FALSE
chr2	195984634	T	A	ENST00000312428	ENSG00000118997	DNAH7	TRUE	TRUE
chr2	195984640	C	A	ENST00000312428	ENSG00000118997	DNAH7	TRUE	TRUE
chr2	195984649	C	A	ENST00000312428	ENSG00000118997	DNAH7	TRUE	TRUE
chr2	195984679	T	A	ENST00000312428	ENSG00000118997	DNAH7	TRUE	TRUE
chr2	195984682	C	A	ENST00000312428	ENSG00000118997	DNAH7	TRUE	TRUE
chr2	195984694	C	A	ENST00000312428	ENSG00000118997	DNAH7	TRUE	TRUE
chr2	195984700	C	A	ENST00000312428	ENSG00000118997	DNAH7	TRUE	TRUE
chr2	195984704	G	T	ENST00000312428	ENSG00000118997	DNAH7	TRUE	TRUE
chr2	195984708	A	C	ENST00000312428	ENSG00000118997	DNAH7	TRUE	TRUE
chr2	195984708	A	T	ENST00000312428	ENSG00000118997	DNAH7	TRUE	TRUE
chr2	195984711	C	A	ENST00000312428	ENSG00000118997	DNAH7	TRUE	FALSE
chr2	195984711	C	G	ENST00000312428	ENSG00000118997	DNAH7	TRUE	FALSE
chr2	195984711	C	T	ENST00000312428	ENSG00000118997	DNAH7	TRUE	FALSE
chr2	195984712	T	A	ENST00000312428	ENSG00000118997	DNAH7	TRUE	FALSE
chr2	195984712	T	C	ENST00000312428	ENSG00000118997	DNAH7	TRUE	FALSE
chr2	195984712	T	G	ENST00000312428	ENSG00000118997	DNAH7	TRUE	FALSE
chr2	195987064	A	C	ENST00000312428	ENSG00000118997	DNAH7	TRUE	FALSE
chr2	195987064	A	G	ENST00000312428	ENSG00000118997	DNAH7	TRUE	FALSE
chr2	195987064	A	T	ENST00000312428	ENSG00000118997	DNAH7	TRUE	FALSE
chr2	195987065	C	A	ENST00000312428	ENSG00000118997	DNAH7	TRUE	FALSE
chr2	195987065	C	G	ENST00000312428	ENSG00000118997	DNAH7	TRUE	FALSE
chr2	195987065	C	T	ENST00000312428	ENSG00000118997	DNAH7	TRUE	FALSE
chr2	195987067	T	A	ENST00000312428	ENSG00000118997	DNAH7	TRUE	TRUE
chr2	195987079	C	A	ENST00000312428	ENSG00000118997	DNAH7	TRUE	TRUE
chr2	195987082	G	A	ENST00000312428	ENSG00000118997	DNAH7	TRUE	TRUE
chr2	195987091	T	A	ENST00000312428	ENSG00000118997	DNAH7	TRUE	TRUE
chr2	195987100	T	A	ENST00000312428	ENSG00000118997	DNAH7	TRUE	TRUE
chr2	195987112	T	A	ENST00000312428	ENSG00000118997	DNAH7	TRUE	TRUE
chr2	195987116	A	T	ENST00000312428	ENSG00000118997	DNAH7	TRUE	TRUE
chr2	195987133	G	A	ENST00000312428	ENSG00000118997	DNAH7	TRUE	TRUE
chr2	195987136	T	A	ENST00000312428	ENSG00000118997	DNAH7	TRUE	TRUE
chr2	195987141	A	T	ENST00000312428	ENSG00000118997	DNAH7	TRUE	TRUE
chr2	195987148	T	A	ENST00000312428	ENSG00000118997	DNAH7	TRUE	TRUE
chr2	195987153	A	C	ENST00000312428	ENSG00000118997	DNAH7	TRUE	TRUE
chr2	195987153	A	T	ENST00000312428	ENSG00000118997	DNAH7	TRUE	TRUE
chr2	195987157	C	A	ENST00000312428	ENSG00000118997	DNAH7	TRUE	TRUE
chr2	195987160	C	A	ENST00000312428	ENSG00000118997	DNAH7	TRUE	TRUE
chr2	195987161	A	T	ENST00000312428	ENSG00000118997	DNAH7	TRUE	TRUE
chr2	195987172	C	A	ENST00000312428	ENSG00000118997	DNAH7	TRUE	TRUE
chr2	195987181	C	A	ENST00000312428	ENSG00000118997	DNAH7	TRUE	TRUE
chr2	195987183	A	C	ENST00000312428	ENSG00000118997	DNAH7	TRUE	TRUE
chr2	195987183	A	T	ENST00000312428	ENSG00000118997	DNAH7	TRUE	TRUE
chr2	195987194	C	A	ENST00000312428	ENSG00000118997	DNAH7	TRUE	FALSE
chr2	195987194	C	G	ENST00000312428	ENSG00000118997	DNAH7	TRUE	FALSE
chr2	195987194	C	T	ENST00000312428	ENSG00000118997	DNAH7	TRUE	FALSE
chr2	195987195	T	A	ENST00000312428	ENSG00000118997	DNAH7	TRUE	FALSE
chr2	195987195	T	C	ENST00000312428	ENSG00000118997	DNAH7	TRUE	FALSE
chr2	195987195	T	G	ENST00000312428	ENSG00000118997	DNAH7	TRUE	FALSE
chr2	195987955	A	C	ENST00000312428	ENSG00000118997	DNAH7	TRUE	FALSE
chr2	195987955	A	G	ENST00000312428	ENSG00000118997	DNAH7	TRUE	FALSE
chr2	195987955	A	T	ENST00000312428	ENSG00000118997	DNAH7	TRUE	FALSE
chr2	195987956	C	A	ENST00000312428	ENSG00000118997	DNAH7	TRUE	FALSE
chr2	195987956	C	G	ENST00000312428	ENSG00000118997	DNAH7	TRUE	FALSE
chr2	195987956	C	T	ENST00000312428	ENSG00000118997	DNAH7	TRUE	FALSE
chr2	195987959	T	A	ENST00000312428	ENSG00000118997	DNAH7	TRUE	TRUE
chr2	195987969	G	C	ENST00000312428	ENSG00000118997	DNAH7	TRUE	TRUE
chr2	195987969	G	T	ENST00000312428	ENSG00000118997	DNAH7	TRUE	TRUE
chr2	195987974	G	A	ENST00000312428	ENSG00000118997	DNAH7	TRUE	TRUE
chr2	195987980	C	A	ENST00000312428	ENSG00000118997	DNAH7	TRUE	TRUE
chr2	195987983	C	A	ENST00000312428	ENSG00000118997	DNAH7	TRUE	TRUE
chr2	195987992	T	A	ENST00000312428	ENSG00000118997	DNAH7	TRUE	TRUE
chr2	195987995	G	A	ENST00000312428	ENSG00000118997	DNAH7	TRUE	TRUE
chr2	195987996	G	C	ENST00000312428	ENSG00000118997	DNAH7	TRUE	TRUE
chr2	195987996	G	T	ENST00000312428	ENSG00000118997	DNAH7	TRUE	TRUE
chr2	195988001	T	A	ENST00000312428	ENSG00000118997	DNAH7	TRUE	TRUE
chr2	195988002	G	T	ENST00000312428	ENSG00000118997	DNAH7	TRUE	TRUE
chr2	195988010	C	A	ENST00000312428	ENSG00000118997	DNAH7	TRUE	TRUE
chr2	195988022	T	A	ENST00000312428	ENSG00000118997	DNAH7
chr2	195988025	C	A	ENST00000312428	ENSG00000118997	DNAH7	TRUE	TRUE
chr2	195988026	A	C	ENST00000312428	ENSG00000118997	DNAH7	TRUE	TRUE
chr2	195988026	A	T	ENST00000312428	ENSG00000118997	DNAH7	TRUE	TRUE
chr2	195988040	C	A	ENST00000312428	ENSG00000118997	DNAH7	TRUE	TRUE
chr2	195988064	G	A	ENST00000312428	ENSG00000118997	DNAH7	TRUE	TRUE
chr2	195988067	C	A	ENST00000312428	ENSG00000118997	DNAH7	TRUE	TRUE
chr2	195988073	T	A	ENST00000312428	ENSG00000118997	DNAH7	TRUE	TRUE
chr2	195988076	T	A	ENST00000312428	ENSG00000118997	DNAH7	TRUE	TRUE
chr2	195988084	A	C	ENST00000312428	ENSG00000118997	DNAH7	TRUE	TRUE
chr2	195988084	A	T	ENST00000312428	ENSG00000118997	DNAH7	TRUE	TRUE
chr2	195988092	A	C	ENST00000312428	ENSG00000118997	DNAH7	TRUE	TRUE
chr2	195988092	A	T	ENST00000312428	ENSG00000118997	DNAH7	TRUE	TRUE
chr2	195988097	T	A	ENST00000312428	ENSG00000118997	DNAH7	TRUE	TRUE
chr2	195988101	A	C	ENST00000312428	ENSG00000118997	DNAH7	TRUE	TRUE
chr2	195988101	A	T	ENST00000312428	ENSG00000118997	DNAH7	TRUE	TRUE
chr2	195988109	T	A	ENST00000312428	ENSG00000118997	DNAH7	TRUE	TRUE
chr2	195988118	C	A	ENST00000312428	ENSG00000118997	DNAH7	TRUE	TRUE
chr2	195988136	C	A	ENST00000312428	ENSG00000118997	DNAH7	TRUE	TRUE
chr2	195988139	T	A	ENST00000312428	ENSG00000118997	DNAH7	TRUE	TRUE
chr2	195988151	C	A	ENST00000312428	ENSG00000118997	DNAH7	TRUE	TRUE
chr2	195988154	T	A	ENST00000312428	ENSG00000118997	DNAH7	TRUE	TRUE
chr2	195988160	T	A	ENST00000312428	ENSG00000118997	DNAH7	TRUE	TRUE
chr2	195988163	C	A	ENST00000312428	ENSG00000118997	DNAH7	TRUE	TRUE
chr2	195988166	T	A	ENST00000312428	ENSG00000118997	DNAH7	TRUE	TRUE
chr2	195988184	C	A	ENST00000312428	ENSG00000118997	DNAH7	TRUE	TRUE
chr2	195988202	T	A	ENST00000312428	ENSG00000118997	DNAH7	TRUE	TRUE
chr2	195988204	A	T	ENST00000312428	ENSG00000118997	DNAH7	TRUE	TRUE
chr2	195988217	T	A	ENST00000312428	ENSG00000118997	DNAH7	TRUE	TRUE
chr2	195988223	T	A	ENST00000312428	ENSG00000118997	DNAH7	TRUE	TRUE
chr2	195988229	C	A	ENST00000312428	ENSG00000118997	DNAH7	TRUE	TRUE
chr2	195988230	C	A	ENST00000312428	ENSG00000118997	DNAH7	TRUE	FALSE
chr2	195988230	C	G	ENST00000312428	ENSG00000118997	DNAH7	TRUE	FALSE
chr2	195988230	C	T	ENST00000312428	ENSG00000118997	DNAH7	TRUE	FALSE
chr2	195988231	T	A	ENST00000312428	ENSG00000118997	DNAH7	TRUE	FALSE
chr2	195988231	T	C	ENST00000312428	ENSG00000118997	DNAH7	TRUE	FALSE
chr2	195988231	T	G	ENST00000312428	ENSG00000118997	DNAH7	TRUE	FALSE
chr2	196000702	A	C	ENST00000312428	ENSG00000118997	DNAH7	TRUE	FALSE
chr2	196000702	A	G	ENST00000312428	ENSG00000118997	DNAH7	TRUE	FALSE
chr2	196000702	A	T	ENST00000312428	ENSG00000118997	DNAH7	TRUE	FALSE
chr2	196000703	C	A	ENST00000312428	ENSG00000118997	DNAH7	TRUE	FALSE
chr2	196000703	C	G	ENST00000312428	ENSG00000118997	DNAH7	TRUE	FALSE
chr2	196000703	C	T	ENST00000312428	ENSG00000118997	DNAH7	TRUE	FALSE
chr2	196000704	C	T	ENST00000312428	ENSG00000118997	DNAH7	TRUE	TRUE
chr2	196000705	C	T	ENST00000312428	ENSG00000118997	DNAH7	TRUE	TRUE
chr2	196000709	T	A	ENST00000312428	ENSG00000118997	DNAH7	TRUE	TRUE
chr2	196000713	A	C	ENST00000312428	ENSG00000118997	DNAH7	TRUE	TRUE
chr2	196000713	A	T	ENST00000312428	ENSG00000118997	DNAH7	TRUE	TRUE
chr2	196000717	A	T	ENST00000312428	ENSG00000118997	DNAH7	TRUE	TRUE
chr2	196000721	T	A	ENST00000312428	ENSG00000118997	DNAH7	TRUE	TRUE
chr2	196000727	C	A	ENST00000312428	ENSG00000118997	DNAH7	TRUE	TRUE
chr2	196000733	T	A	ENST00000312428	ENSG00000118997	DNAH7	TRUE	TRUE
chr2	196000754	T	A	ENST00000312428	ENSG00000118997	DNAH7	TRUE	TRUE
chr2	196000767	A	C	ENST00000312428	ENSG00000118997	DNAH7	TRUE	TRUE
chr2	196000767	A	T	ENST00000312428	ENSG00000118997	DNAH7	TRUE	TRUE
chr2	196000791	A	C	ENST00000312428	ENSG00000118997	DNAH7
chr2	196000791	A	T	ENST00000312428	ENSG00000118997	DNAH7	TRUE	TRUE
chr2	196000801	A	T	ENST00000312428	ENSG00000118997	DNAH7	TRUE	TRUE
chr2	196000805	C	A	ENST00000312428	ENSG00000118997	DNAH7	TRUE	TRUE
chr2	196000811	C	A	ENST00000312428	ENSG00000118997	DNAH7	TRUE	TRUE
chr2	196000817	T	A	ENST00000312428	ENSG00000118997	DNAH7	TRUE	TRUE
chr2	196000865	C	A	ENST00000312428	ENSG00000118997	DNAH7	TRUE	TRUE
chr2	196000874	T	A	ENST00000312428	ENSG00000118997	DNAH7	TRUE	TRUE
chr2	196000884	C	A	ENST00000312428	ENSG00000118997	DNAH7	TRUE	FALSE
chr2	196000884	C	G	ENST00000312428	ENSG00000118997	DNAH7	TRUE	FALSE
chr2	196000884	C	T	ENST00000312428	ENSG00000118997	DNAH7	TRUE	FALSE
chr2	196000885	T	A	ENST00000312428	ENSG00000118997	DNAH7	TRUE	FALSE
chr2	196000885	T	C	ENST00000312428	ENSG00000118997	DNAH7	TRUE	FALSE
chr2	196000885	T	G	ENST00000312428	ENSG00000118997	DNAH7	TRUE	FALSE
chr2	196001673	A	C	ENST00000312428	ENSG00000118997	DNAH7	TRUE	FALSE
chr2	196001673	A	G	ENST00000312428	ENSG00000118997	DNAH7	TRUE	FALSE
chr2	196001673	A	T	ENST00000312428	ENSG00000118997	DNAH7	TRUE	FALSE
chr2	196001674	C	A	ENST00000312428	ENSG00000118997	DNAH7	TRUE	FALSE
chr2	196001674	C	G	ENST00000312428	ENSG00000118997	DNAH7	TRUE	FALSE
chr2	196001674	C	T	ENST00000312428	ENSG00000118997	DNAH7	TRUE	FALSE
chr2	196001683	G	A	ENST00000312428	ENSG00000118997	DNAH7	TRUE	TRUE
chr2	196001691	A	C	ENST00000312428	ENSG00000118997	DNAH7	TRUE	TRUE
chr2	196001691	A	T	ENST00000312428	ENSG00000118997	DNAH7	TRUE	TRUE
chr2	196001707	G	A	ENST00000312428	ENSG00000118997	DNAH7	TRUE	TRUE
chr2	196001718	A	C	ENST00000312428	ENSG00000118997	DNAH7	TRUE	TRUE
chr2	196001718	A	T	ENST00000312428	ENSG00000118997	DNAH7	TRUE	TRUE
chr2	196001731	G	A	ENST00000312428	ENSG00000118997	DNAH7	TRUE	TRUE
chr2	196001737	G	A	ENST00000312428	ENSG00000118997	DNAH7	TRUE	TRUE
chr2	196001739	A	C	ENST00000312428	ENSG00000118997	DNAH7	TRUE	TRUE
chr2	196001739	A	T	ENST00000312428	ENSG00000118997	DNAH7	TRUE	TRUE
chr2	196001759	A	T	ENST00000312428	ENSG00000118997	DNAH7	TRUE	TRUE
chr2	196001776	C	A	ENST00000312428	ENSG00000118997	DNAH7	TRUE	TRUE
chr2	196001778	A	T	ENST00000312428	ENSG00000118997	DNAH7	TRUE	TRUE
chr2	196001782	T	A	ENST00000312428	ENSG00000118997	DNAH7	TRUE	TRUE
chr2	196001805	A	T	ENST00000312428	ENSG00000118997	DNAH7	TRUE	TRUE
chr2	196001809	G	A	ENST00000312428	ENSG00000118997	DNAH7	TRUE	TRUE
chr2	196001812	T	A	ENST00000312428	ENSG00000118997	DNAH7	TRUE	TRUE
chr2	196001815	T	A	ENST00000312428	ENSG00000118997	DNAH7
chr2	196001818	T	A	ENST00000312428	ENSG00000118997	DNAH7
chr2	196001827	G	A	ENST00000312428	ENSG00000118997	DNAH7	TRUE	TRUE
chr2	196001828	G	C	ENST00000312428	ENSG00000118997	DNAH7	TRUE	TRUE
chr2	196001828	G	T	ENST00000312428	ENSG00000118997	DNAH7	TRUE	TRUE
chr2	196001831	A	C	ENST00000312428	ENSG00000118997	DNAH7	TRUE	TRUE
chr2	196001831	A	T	ENST00000312428	ENSG00000118997	DNAH7	TRUE	TRUE
chr2	196001842	G	A	ENST00000312428	ENSG00000118997	DNAH7	TRUE	TRUE
chr2	196001848	C	A	ENST00000312428	ENSG00000118997	DNAH7	TRUE	TRUE
chr2	196001855	C	T	ENST00000312428	ENSG00000118997	DNAH7	TRUE	TRUE
chr2	196001856	C	T	ENST00000312428	ENSG00000118997	DNAH7	TRUE	TRUE
chr2	196001859	C	A	ENST00000312428	ENSG00000118997	DNAH7	TRUE	FALSE
chr2	196001859	C	G	ENST00000312428	ENSG00000118997	DNAH7	TRUE	FALSE
chr2	196001859	C	T	ENST00000312428	ENSG00000118997	DNAH7	TRUE	FALSE
chr2	196001860	T	A	ENST00000312428	ENSG00000118997	DNAH7	TRUE	FALSE
chr2	196001860	T	C	ENST00000312428	ENSG00000118997	DNAH7	TRUE	FALSE
chr2	196001860	T	G	ENST00000312428	ENSG00000118997	DNAH7	TRUE	FALSE
chr2	196012785	A	C	ENST00000312428	ENSG00000118997	DNAH7	FALSE	FALSE
chr2	196012785	A	G	ENST00000312428	ENSG00000118997	DNAH7	FALSE	FALSE
chr2	196012785	A	T	ENST00000312428	ENSG00000118997	DNAH7	FALSE	FALSE
chr2	196012786	C	A	ENST00000312428	ENSG00000118997	DNAH7	FALSE	FALSE
chr2	196012786	C	G	ENST00000312428	ENSG00000118997	DNAH7	FALSE	FALSE
chr2	196012786	C	T	ENST00000312428	ENSG00000118997	DNAH7	FALSE	FALSE
chr2	196012791	T	A	ENST00000312428	ENSG00000118997	DNAH7	TRUE	TRUE
chr2	196012803	C	A	ENST00000312428	ENSG00000118997	DNAH7	TRUE	TRUE
chr2	196012806	T	A	ENST00000312428	ENSG00000118997	DNAH7	TRUE	TRUE
chr2	196012824	T	A	ENST00000312428	ENSG00000118997	DNAH7
chr2	196012839	G	A	ENST00000312428	ENSG00000118997	DNAH7	TRUE	TRUE
chr2	196012847	G	C	ENST00000312428	ENSG00000118997	DNAH7	TRUE	TRUE
chr2	196012847	G	T	ENST00000312428	ENSG00000118997	DNAH7	TRUE	TRUE
chr2	196012854	C	A	ENST00000312428	ENSG00000118997	DNAH7	TRUE	TRUE
chr2	196012856	A	C	ENST00000312428	ENSG00000118997	DNAH7	TRUE	TRUE
chr2	196012856	A	T	ENST00000312428	ENSG00000118997	DNAH7	TRUE	TRUE
chr2	196012866	G	A	ENST00000312428	ENSG00000118997	DNAH7	TRUE	TRUE
chr2	196012867	G	T	ENST00000312428	ENSG00000118997	DNAH7	TRUE	TRUE
chr2	196012881	C	A	ENST00000312428	ENSG00000118997	DNAH7	TRUE	TRUE
chr2	196012884	T	A	ENST00000312428	ENSG00000118997	DNAH7	TRUE	TRUE
chr2	196012895	A	C	ENST00000312428	ENSG00000118997	DNAH7	TRUE	TRUE
chr2	196012895	A	T	ENST00000312428	ENSG00000118997	DNAH7	TRUE	TRUE
chr2	196012901	A	C	ENST00000312428	ENSG00000118997	DNAH7	TRUE	TRUE
chr2	196012901	A	T	ENST00000312428	ENSG00000118997	DNAH7	TRUE	TRUE
chr2	196012905	T	A	ENST00000312428	ENSG00000118997	DNAH7	TRUE	TRUE
chr2	196012907	C	A	ENST00000312428	ENSG00000118997	DNAH7	TRUE	FALSE
chr2	196012907	C	G	ENST00000312428	ENSG00000118997	DNAH7	TRUE	FALSE
chr2	196012907	C	T	ENST00000312428	ENSG00000118997	DNAH7	TRUE	FALSE
chr2	196012908	T	A	ENST00000312428	ENSG00000118997	DNAH7	TRUE	FALSE
chr2	196012908	T	C	ENST00000312428	ENSG00000118997	DNAH7	TRUE	FALSE
chr2	196012908	T	G	ENST00000312428	ENSG00000118997	DNAH7	TRUE	FALSE
chr2	196019168	A	C	ENST00000312428	ENSG00000118997	DNAH7	TRUE	FALSE
chr2	196019168	A	G	ENST00000312428	ENSG00000118997	DNAH7	TRUE	FALSE
chr2	196019168	A	T	ENST00000312428	ENSG00000118997	DNAH7	TRUE	FALSE
chr2	196019169	C	A	ENST00000312428	ENSG00000118997	DNAH7	TRUE	FALSE
chr2	196019169	C	G	ENST00000312428	ENSG00000118997	DNAH7	TRUE	FALSE
chr2	196019169	C	T	ENST00000312428	ENSG00000118997	DNAH7	TRUE	FALSE
chr2	196019171	T	A	ENST00000312428	ENSG00000118997	DNAH7	TRUE	TRUE
chr2	196019184	C	T	ENST00000312428	ENSG00000118997	DNAH7	TRUE	TRUE
chr2	196019185	C	T	ENST00000312428	ENSG00000118997	DNAH7	TRUE	TRUE
chr2	196019188	A	T	ENST00000312428	ENSG00000118997	DNAH7	TRUE	TRUE
chr2	196019227	A	T	ENST00000312428	ENSG00000118997	DNAH7	TRUE	TRUE
chr2	196019241	A	C	ENST00000312428	ENSG00000118997	DNAH7
chr2	196019241	A	T	ENST00000312428	ENSG00000118997	DNAH7	TRUE	TRUE
chr2	196019257	A	C	ENST00000312428	ENSG00000118997	DNAH7	TRUE	TRUE
chr2	196019257	A	T	ENST00000312428	ENSG00000118997	DNAH7	TRUE	TRUE
chr2	196019267	T	A	ENST00000312428	ENSG00000118997	DNAH7	TRUE	TRUE
chr2	196019271	C	T	ENST00000312428	ENSG00000118997	DNAH7	TRUE	TRUE
chr2	196019272	C	T	ENST00000312428	ENSG00000118997	DNAH7	TRUE	TRUE
chr2	196019279	T	A	ENST00000312428	ENSG00000118997	DNAH7	TRUE	TRUE
chr2	196019291	C	A	ENST00000312428	ENSG00000118997	DNAH7	TRUE	TRUE
chr2	196019296	C	A	ENST00000312428	ENSG00000118997	DNAH7	TRUE	FALSE
chr2	196019296	C	G	ENST00000312428	ENSG00000118997	DNAH7	TRUE	FALSE
chr2	196019296	C	T	ENST00000312428	ENSG00000118997	DNAH7	TRUE	FALSE
chr2	196019297	T	A	ENST00000312428	ENSG00000118997	DNAH7	TRUE	FALSE
chr2	196019297	T	C	ENST00000312428	ENSG00000118997	DNAH7	TRUE	FALSE
chr2	196019297	T	G	ENST00000312428	ENSG00000118997	DNAH7	TRUE	FALSE
chr2	196024427	A	C	ENST00000312428	ENSG00000118997	DNAH7	TRUE	FALSE
chr2	196024427	A	G	ENST00000312428	ENSG00000118997	DNAH7	TRUE	FALSE
chr2	196024427	A	T	ENST00000312428	ENSG00000118997	DNAH7	TRUE	FALSE
chr2	196024428	C	A	ENST00000312428	ENSG00000118997	DNAH7	TRUE	FALSE
chr2	196024428	C	G	ENST00000312428	ENSG00000118997	DNAH7	TRUE	FALSE
chr2	196024428	C	T	ENST00000312428	ENSG00000118997	DNAH7	TRUE	FALSE
chr2	196024430	C	A	ENST00000312428	ENSG00000118997	DNAH7	TRUE	TRUE
chr2	196024451	C	A	ENST00000312428	ENSG00000118997	DNAH7	TRUE	TRUE
chr2	196024460	T	A	ENST00000312428	ENSG00000118997	DNAH7	TRUE	TRUE
chr2	196024463	T	A	ENST00000312428	ENSG00000118997	DNAH7	TRUE	TRUE
chr2	196024472	C	A	ENST00000312428	ENSG00000118997	DNAH7	TRUE	TRUE
chr2	196024475	T	A	ENST00000312428	ENSG00000118997	DNAH7	TRUE	TRUE
chr2	196024478	C	A	ENST00000312428	ENSG00000118997	DNAH7	TRUE	TRUE
chr2	196024481	G	A	ENST00000312428	ENSG00000118997	DNAH7	TRUE	TRUE
chr2	196024490	T	A	ENST00000312428	ENSG00000118997	DNAH7	TRUE	TRUE
chr2	196024492	A	C	ENST00000312428	ENSG00000118997	DNAH7	TRUE	TRUE
chr2	196024492	A	T	ENST00000312428	ENSG00000118997	DNAH7	TRUE	TRUE
chr2	196024505	C	A	ENST00000312428	ENSG00000118997	DNAH7	TRUE	FALSE
chr2	196024505	C	G	ENST00000312428	ENSG00000118997	DNAH7	TRUE	FALSE
chr2	196024505	C	T	ENST00000312428	ENSG00000118997	DNAH7	TRUE	FALSE
chr2	196024506	T	A	ENST00000312428	ENSG00000118997	DNAH7	TRUE	FALSE
chr2	196024506	T	C	ENST00000312428	ENSG00000118997	DNAH7	TRUE	FALSE
chr2	196024506	T	G	ENST00000312428	ENSG00000118997	DNAH7	TRUE	FALSE
chr2	196026758	A	C	ENST00000312428	ENSG00000118997	DNAH7	TRUE	FALSE
chr2	196026758	A	G	ENST00000312428	ENSG00000118997	DNAH7	TRUE	FALSE
chr2	196026758	A	T	ENST00000312428	ENSG00000118997	DNAH7	TRUE	FALSE
chr2	196026759	C	A	ENST00000312428	ENSG00000118997	DNAH7	TRUE	FALSE
chr2	196026759	C	G	ENST00000312428	ENSG00000118997	DNAH7	TRUE	FALSE
chr2	196026759	C	T	ENST00000312428	ENSG00000118997	DNAH7	TRUE	FALSE
chr2	196026769	T	A	ENST00000312428	ENSG00000118997	DNAH7	TRUE	TRUE
chr2	196026785	A	C	ENST00000312428	ENSG00000118997	DNAH7	TRUE	TRUE
chr2	196026785	A	T	ENST00000312428	ENSG00000118997	DNAH7	TRUE	TRUE
chr2	196026793	C	A	ENST00000312428	ENSG00000118997	DNAH7	TRUE	TRUE
chr2	196026796	T	A	ENST00000312428	ENSG00000118997	DNAH7
chr2	196026802	C	A	ENST00000312428	ENSG00000118997	DNAH7	TRUE	TRUE
chr2	196026810	A	C	ENST00000312428	ENSG00000118997	DNAH7	TRUE	TRUE
chr2	196026810	A	T	ENST00000312428	ENSG00000118997	DNAH7	TRUE	TRUE
chr2	196026838	T	A	ENST00000312428	ENSG00000118997	DNAH7	TRUE	TRUE
chr2	196026847	G	A	ENST00000312428	ENSG00000118997	DNAH7	TRUE	TRUE
chr2	196026855	A	C	ENST00000312428	ENSG00000118997	DNAH7	TRUE	TRUE
chr2	196026855	A	T	ENST00000312428	ENSG00000118997	DNAH7	TRUE	TRUE
chr2	196026871	C	A	ENST00000312428	ENSG00000118997	DNAH7	TRUE	TRUE
chr2	196026875	C	T	ENST00000312428	ENSG00000118997	DNAH7	TRUE	TRUE
chr2	196026876	C	T	ENST00000312428	ENSG00000118997	DNAH7	TRUE	TRUE
chr2	196026886	C	A	ENST00000312428	ENSG00000118997	DNAH7	TRUE	TRUE
chr2	196026916	C	A	ENST00000312428	ENSG00000118997	DNAH7	TRUE	TRUE
chr2	196026926	A	C	ENST00000312428	ENSG00000118997	DNAH7	TRUE	TRUE
chr2	196026926	A	T	ENST00000312428	ENSG00000118997	DNAH7	TRUE	TRUE
chr2	196026929	A	C	ENST00000312428	ENSG00000118997	DNAH7	TRUE	TRUE
chr2	196026929	A	T	ENST00000312428	ENSG00000118997	DNAH7	TRUE	TRUE
chr2	196026932	G	C	ENST00000312428	ENSG00000118997	DNAH7	TRUE	TRUE
chr2	196026932	G	T	ENST00000312428	ENSG00000118997	DNAH7	TRUE	TRUE
chr2	196026935	A	C	ENST00000312428	ENSG00000118997	DNAH7	TRUE	TRUE
chr2	196026935	A	T	ENST00000312428	ENSG00000118997	DNAH7	TRUE	TRUE
chr2	196026940	T	A	ENST00000312428	ENSG00000118997	DNAH7	TRUE	TRUE
chr2	196026941	C	A	ENST00000312428	ENSG00000118997	DNAH7	TRUE	FALSE
chr2	196026941	C	G	ENST00000312428	ENSG00000118997	DNAH7	TRUE	FALSE
chr2	196026941	C	T	ENST00000312428	ENSG00000118997	DNAH7	TRUE	FALSE
chr2	196026942	T	A	ENST00000312428	ENSG00000118997	DNAH7	TRUE	FALSE
chr2	196026942	T	C	ENST00000312428	ENSG00000118997	DNAH7	TRUE	FALSE
chr2	196026942	T	G	ENST00000312428	ENSG00000118997	DNAH7	TRUE	FALSE
chr2	196027958	A	C	ENST00000312428	ENSG00000118997	DNAH7	TRUE	FALSE
chr2	196027958	A	G	ENST00000312428	ENSG00000118997	DNAH7	TRUE	FALSE
chr2	196027958	A	T	ENST00000312428	ENSG00000118997	DNAH7	TRUE	FALSE
chr2	196027959	C	A	ENST00000312428	ENSG00000118997	DNAH7	TRUE	FALSE
chr2	196027959	C	G	ENST00000312428	ENSG00000118997	DNAH7	TRUE	FALSE
chr2	196027959	C	T	ENST00000312428	ENSG00000118997	DNAH7	TRUE	FALSE
chr2	196027961	A	T	ENST00000312428	ENSG00000118997	DNAH7	TRUE	TRUE
chr2	196027971	T	A	ENST00000312428	ENSG00000118997	DNAH7	TRUE	TRUE
chr2	196027974	C	A	ENST00000312428	ENSG00000118997	DNAH7	TRUE	TRUE
chr2	196027995	T	A	ENST00000312428	ENSG00000118997	DNAH7	TRUE	TRUE
chr2	196028010	C	A	ENST00000312428	ENSG00000118997	DNAH7	TRUE	TRUE
chr2	196028024	G	C	ENST00000312428	ENSG00000118997	DNAH7	TRUE	TRUE
chr2	196028024	G	T	ENST00000312428	ENSG00000118997	DNAH7	TRUE	TRUE
chr2	196028030	A	C	ENST00000312428	ENSG00000118997	DNAH7	TRUE	TRUE
chr2	196028030	A	T	ENST00000312428	ENSG00000118997	DNAH7	TRUE	TRUE
chr2	196028043	G	A	ENST00000312428	ENSG00000118997	DNAH7	TRUE	TRUE
chr2	196028046	G	A	ENST00000312428	ENSG00000118997	DNAH7	TRUE	TRUE
chr2	196028048	C	A	ENST00000312428	ENSG00000118997	DNAH7	TRUE	FALSE
chr2	196028048	C	G	ENST00000312428	ENSG00000118997	DNAH7	TRUE	FALSE
chr2	196028048	C	T	ENST00000312428	ENSG00000118997	DNAH7	TRUE	FALSE
chr2	196028049	T	A	ENST00000312428	ENSG00000118997	DNAH7	TRUE	FALSE
chr2	196028049	T	C	ENST00000312428	ENSG00000118997	DNAH7	TRUE	FALSE
chr2	196028049	T	G	ENST00000312428	ENSG00000118997	DNAH7	TRUE	FALSE
chr2	196047350	A	C	ENST00000312428	ENSG00000118997	DNAH7	TRUE	FALSE
chr2	196047350	A	G	ENST00000312428	ENSG00000118997	DNAH7	TRUE	FALSE
chr2	196047350	A	T	ENST00000312428	ENSG00000118997	DNAH7	TRUE	FALSE
chr2	196047351	C	A	ENST00000312428	ENSG00000118997	DNAH7	TRUE	FALSE
chr2	196047351	C	G	ENST00000312428	ENSG00000118997	DNAH7	TRUE	FALSE
chr2	196047351	C	T	ENST00000312428	ENSG00000118997	DNAH7	TRUE	FALSE
chr2	196047377	T	A	ENST00000312428	ENSG00000118997	DNAH7	TRUE	TRUE
chr2	196047386	C	A	ENST00000312428	ENSG00000118997	DNAH7	TRUE	TRUE
chr2	196047389	G	A	ENST00000312428	ENSG00000118997	DNAH7	TRUE	TRUE
chr2	196047392	C	A	ENST00000312428	ENSG00000118997	DNAH7	TRUE	TRUE
chr2	196047395	T	A	ENST00000312428	ENSG00000118997	DNAH7	TRUE	TRUE
chr2	196047407	T	A	ENST00000312428	ENSG00000118997	DNAH7	TRUE	TRUE
chr2	196047413	T	A	ENST00000312428	ENSG00000118997	DNAH7	TRUE	TRUE
chr2	196047415	G	C	ENST00000312428	ENSG00000118997	DNAH7	TRUE	TRUE
chr2	196047415	G	T	ENST00000312428	ENSG00000118997	DNAH7	TRUE	TRUE
chr2	196047419	T	A	ENST00000312428	ENSG00000118997	DNAH7	TRUE	TRUE
chr2	196047434	C	A	ENST00000312428	ENSG00000118997	DNAH7	TRUE	TRUE
chr2	196047438	A	C	ENST00000312428	ENSG00000118997	DNAH7	TRUE	TRUE
chr2	196047438	A	T	ENST00000312428	ENSG00000118997	DNAH7	TRUE	TRUE
chr2	196047455	G	A	ENST00000312428	ENSG00000118997	DNAH7	TRUE	TRUE
chr2	196047463	A	C	ENST00000312428	ENSG00000118997	DNAH7	TRUE	TRUE
chr2	196047463	A	T	ENST00000312428	ENSG00000118997	DNAH7	TRUE	TRUE
chr2	196047467	T	A	ENST00000312428	ENSG00000118997	DNAH7	TRUE	TRUE
chr2	196047473	T	A	ENST00000312428	ENSG00000118997	DNAH7	TRUE	TRUE
chr2	196047476	T	A	ENST00000312428	ENSG00000118997	DNAH7	TRUE	TRUE
chr2	196047479	C	A	ENST00000312428	ENSG00000118997	DNAH7	TRUE	TRUE
chr2	196047488	C	A	ENST00000312428	ENSG00000118997	DNAH7	TRUE	TRUE
chr2	196047492	G	C	ENST00000312428	ENSG00000118997	DNAH7	TRUE	TRUE
chr2	196047492	G	T	ENST00000312428	ENSG00000118997	DNAH7	TRUE	TRUE
chr2	196047497	C	A	ENST00000312428	ENSG00000118997	DNAH7	TRUE	TRUE
chr2	196047500	C	A	ENST00000312428	ENSG00000118997	DNAH7	TRUE	TRUE
chr2	196047500	C	G	ENST00000312428	ENSG00000118997	DNAH7	TRUE	TRUE
chr2	196047500	C	T	ENST00000312428	ENSG00000118997	DNAH7	TRUE	TRUE
chr2	196047501	T	A	ENST00000312428	ENSG00000118997	DNAH7	TRUE	TRUE
chr2	196047501	T	C	ENST00000312428	ENSG00000118997	DNAH7	TRUE	TRUE
chr2	196047501	T	G	ENST00000312428	ENSG00000118997	DNAH7	TRUE	TRUE
chr2	196048294	A	C	ENST00000312428	ENSG00000118997	DNAH7	TRUE	FALSE
chr2	196048294	A	G	ENST00000312428	ENSG00000118997	DNAH7	TRUE	FALSE
chr2	196048294	A	T	ENST00000312428	ENSG00000118997	DNAH7	TRUE	FALSE
chr2	196048295	C	A	ENST00000312428	ENSG00000118997	DNAH7	TRUE	FALSE
chr2	196048295	C	G	ENST00000312428	ENSG00000118997	DNAH7	TRUE	FALSE
chr2	196048295	C	T	ENST00000312428	ENSG00000118997	DNAH7	TRUE	FALSE
chr2	196048305	G	A	ENST00000312428	ENSG00000118997	DNAH7	TRUE	TRUE
chr2	196048308	C	A	ENST00000312428	ENSG00000118997	DNAH7	TRUE	TRUE
chr2	196048314	T	A	ENST00000312428	ENSG00000118997	DNAH7	TRUE	TRUE
chr2	196048329	C	A	ENST00000312428	ENSG00000118997	DNAH7	TRUE	TRUE
chr2	196048338	C	A	ENST00000312428	ENSG00000118997	DNAH7	TRUE	TRUE
chr2	196048347	G	A	ENST00000312428	ENSG00000118997	DNAH7	TRUE	TRUE
chr2	196048350	T	A	ENST00000312428	ENSG00000118997	DNAH7	TRUE	TRUE
chr2	196048358	A	T	ENST00000312428	ENSG00000118997	DNAH7	TRUE	TRUE
chr2	196048367	G	C	ENST00000312428	ENSG00000118997	DNAH7	TRUE	TRUE
chr2	196048367	G	T	ENST00000312428	ENSG00000118997	DNAH7	TRUE	TRUE
chr2	196048380	G	A	ENST00000312428	ENSG00000118997	DNAH7	TRUE	TRUE
chr2	196048383	G	A	ENST00000312428	ENSG00000118997	DNAH7	TRUE	TRUE
chr2	196048384	C	T	ENST00000312428	ENSG00000118997	DNAH7	TRUE	TRUE
chr2	196048385	C	T	ENST00000312428	ENSG00000118997	DNAH7	TRUE	TRUE
chr2	196048395	T	A	ENST00000312428	ENSG00000118997	DNAH7	TRUE	TRUE
chr2	196048405	C	A	ENST00000312428	ENSG00000118997	DNAH7	TRUE	FALSE
chr2	196048405	C	G	ENST00000312428	ENSG00000118997	DNAH7	TRUE	FALSE
chr2	196048405	C	T	ENST00000312428	ENSG00000118997	DNAH7	TRUE	FALSE
chr2	196048406	T	A	ENST00000312428	ENSG00000118997	DNAH7	TRUE	FALSE
chr2	196048406	T	C	ENST00000312428	ENSG00000118997	DNAH7	TRUE	FALSE
chr2	196048406	T	G	ENST00000312428	ENSG00000118997	DNAH7	TRUE	FALSE
chr2	196051185	A	C	ENST00000312428	ENSG00000118997	DNAH7	TRUE	FALSE
chr2	196051185	A	G	ENST00000312428	ENSG00000118997	DNAH7	TRUE	FALSE
chr2	196051185	A	T	ENST00000312428	ENSG00000118997	DNAH7	TRUE	FALSE
chr2	196051186	C	A	ENST00000312428	ENSG00000118997	DNAH7	TRUE	FALSE
chr2	196051186	C	G	ENST00000312428	ENSG00000118997	DNAH7	TRUE	FALSE
chr2	196051186	C	T	ENST00000312428	ENSG00000118997	DNAH7	TRUE	FALSE
chr2	196051198	G	A	ENST00000312428	ENSG00000118997	DNAH7	TRUE	TRUE
chr2	196051203	A	C	ENST00000312428	ENSG00000118997	DNAH7	TRUE	TRUE
chr2	196051203	A	T	ENST00000312428	ENSG00000118997	DNAH7	TRUE	TRUE
chr2	196051210	T	A	ENST00000312428	ENSG00000118997	DNAH7	TRUE	TRUE
chr2	196051222	T	A	ENST00000312428	ENSG00000118997	DNAH7	TRUE	TRUE
chr2	196051228	T	A	ENST00000312428	ENSG00000118997	DNAH7	TRUE	TRUE
chr2	196051231	C	A	ENST00000312428	ENSG00000118997	DNAH7	TRUE	TRUE
chr2	196051234	T	A	ENST00000312428	ENSG00000118997	DNAH7	TRUE	TRUE
chr2	196051242	A	C	ENST00000312428	ENSG00000118997	DNAH7	TRUE	TRUE
chr2	196051242	A	T	ENST00000312428	ENSG00000118997	DNAH7	TRUE	TRUE
chr2	196051246	T	A	ENST00000312428	ENSG00000118997	DNAH7	TRUE	TRUE
chr2	196051249	C	A	ENST00000312428	ENSG00000118997	DNAH7	TRUE	TRUE
chr2	196051250	C	A	ENST00000312428	ENSG00000118997	DNAH7	TRUE	FALSE
chr2	196051250	C	G	ENST00000312428	ENSG00000118997	DNAH7	TRUE	FALSE
chr2	196051250	C	T	ENST00000312428	ENSG00000118997	DNAH7	TRUE	FALSE
chr2	196051251	T	A	ENST00000312428	ENSG00000118997	DNAH7	TRUE	FALSE
chr2	196051251	T	C	ENST00000312428	ENSG00000118997	DNAH7	TRUE	FALSE
chr2	196051251	T	G	ENST00000312428	ENSG00000118997	DNAH7	TRUE	FALSE
chr2	196058052	A	C	ENST00000312428	ENSG00000118997	DNAH7	TRUE	FALSE
chr2	196058052	A	G	ENST00000312428	ENSG00000118997	DNAH7	TRUE	FALSE
chr2	196058052	A	T	ENST00000312428	ENSG00000118997	DNAH7	TRUE	FALSE
chr2	196058053	C	A	ENST00000312428	ENSG00000118997	DNAH7	TRUE	FALSE
chr2	196058053	C	G	ENST00000312428	ENSG00000118997	DNAH7	TRUE	FALSE
chr2	196058053	C	T	ENST00000312428	ENSG00000118997	DNAH7	TRUE	FALSE
chr2	196058065	G	A	ENST00000312428	ENSG00000118997	DNAH7	TRUE	FALSE
chr2	196058077	T	A	ENST00000312428	ENSG00000118997	DNAH7	TRUE	FALSE
chr2	196058086	T	A	ENST00000312428	ENSG00000118997	DNAH7	FALSE	FALSE
chr2	196058089	T	A	ENST00000312428	ENSG00000118997	DNAH7	FALSE	FALSE
chr2	196058095	T	A	ENST00000312428	ENSG00000118997	DNAH7	FALSE	FALSE
chr2	196058098	C	A	ENST00000312428	ENSG00000118997	DNAH7	FALSE	FALSE
chr2	196058101	T	A	ENST00000312428	ENSG00000118997	DNAH7	FALSE	FALSE
chr2	196058109	G	T	ENST00000312428	ENSG00000118997	DNAH7	FALSE	FALSE
chr2	196058113	T	A	ENST00000312428	ENSG00000118997	DNAH7	FALSE	FALSE
chr2	196058117	C	A	ENST00000312428	ENSG00000118997	DNAH7	TRUE	FALSE
chr2	196058117	C	G	ENST00000312428	ENSG00000118997	DNAH7	TRUE	FALSE
chr2	196058117	C	T	ENST00000312428	ENSG00000118997	DNAH7	TRUE	FALSE
chr2	196058118	T	A	ENST00000312428	ENSG00000118997	DNAH7	TRUE	FALSE
chr2	196058118	T	C	ENST00000312428	ENSG00000118997	DNAH7	TRUE	FALSE
chr2	196058118	T	G	ENST00000312428	ENSG00000118997	DNAH7	TRUE	FALSE
chr2	196068695	A	C	ENST00000312428	ENSG00000118997	DNAH7	TRUE	FALSE
chr2	196068695	A	G	ENST00000312428	ENSG00000118997	DNAH7	FALSE	FALSE
chr2	196068695	A	T	ENST00000312428	ENSG00000118997	DNAH7	TRUE	FALSE
chr2	196068696	C	A	ENST00000312428	ENSG00000118997	DNAH7	TRUE	FALSE
chr2	196068696	C	G	ENST00000312428	ENSG00000118997	DNAH7	TRUE	FALSE
chr2	196068696	C	T	ENST00000312428	ENSG00000118997	DNAH7	TRUE	FALSE
chr2	196068699	G	A	ENST00000312428	ENSG00000118997	DNAH7	FALSE	FALSE
chr2	196068702	C	A	ENST00000312428	ENSG00000118997	DNAH7	FALSE	FALSE
chr2	196137450	A	T	ENST00000263955	ENSG00000081320	STK17B	FALSE	FALSE
chr2	196137457	A	T	ENST00000263955	ENSG00000081320	STK17B	FALSE	FALSE
chr2	196137463	G	C	ENST00000263955	ENSG00000081320	STK17B	FALSE	FALSE
chr2	196137463	G	T	ENST00000263955	ENSG00000081320	STK17B	FALSE	FALSE
chr2	196137473	C	A	ENST00000263955	ENSG00000081320	STK17B	FALSE	FALSE
chr2	196137487	A	C	ENST00000263955	ENSG00000081320	STK17B	FALSE	FALSE
chr2	196137487	A	T	ENST00000263955	ENSG00000081320	STK17B	FALSE	FALSE
chr2	196137490	G	C	ENST00000263955	ENSG00000081320	STK17B	FALSE	FALSE
chr2	196137490	G	T	ENST00000263955	ENSG00000081320	STK17B	FALSE	FALSE
chr2	196137509	T	A	ENST00000263955	ENSG00000081320	STK17B	FALSE	FALSE
chr2	196137512	T	A	ENST00000263955	ENSG00000081320	STK17B	FALSE	FALSE
chr2	196137533	C	A	ENST00000263955	ENSG00000081320	STK17B	FALSE	FALSE
chr2	196137545	C	A	ENST00000263955	ENSG00000081320	STK17B	FALSE	FALSE
chr2	196137548	T	A	ENST00000263955	ENSG00000081320	STK17B	FALSE	FALSE
chr2	196137554	C	A	ENST00000263955	ENSG00000081320	STK17B	FALSE	FALSE
chr2	196137557	T	A	ENST00000263955	ENSG00000081320	STK17B	FALSE	FALSE
chr2	196137564	A	T	ENST00000263955	ENSG00000081320	STK17B	FALSE	FALSE
chr2	196137572	C	A	ENST00000263955	ENSG00000081320	STK17B	FALSE	FALSE
chr2	196137576	A	T	ENST00000263955	ENSG00000081320	STK17B	FALSE	FALSE
chr2	196137587	T	A	ENST00000263955	ENSG00000081320	STK17B	FALSE	FALSE
chr2	196137596	T	A	ENST00000263955	ENSG00000081320	STK17B	FALSE	FALSE
chr2	196137602	C	A	ENST00000263955	ENSG00000081320	STK17B	FALSE	FALSE
chr2	196137626	G	A	ENST00000263955	ENSG00000081320	STK17B	FALSE	FALSE
chr2	196137632	G	A	ENST00000263955	ENSG00000081320	STK17B	FALSE	FALSE
chr2	196137650	C	A	ENST00000263955	ENSG00000081320	STK17B	FALSE	FALSE
chr2	196137653	C	A	ENST00000263955	ENSG00000081320	STK17B	FALSE	FALSE
chr2	196137664	A	T	ENST00000263955	ENSG00000081320	STK17B	FALSE	FALSE
chr2	196137671	C	A	ENST00000263955	ENSG00000081320	STK17B	FALSE	FALSE
chr2	196137678	C	T	ENST00000263955	ENSG00000081320	STK17B	FALSE	FALSE
chr2	196137679	C	T	ENST00000263955	ENSG00000081320	STK17B	FALSE	FALSE
chr2	196137683	G	A	ENST00000263955	ENSG00000081320	STK17B	FALSE	FALSE
chr2	196137686	G	A	ENST00000263955	ENSG00000081320	STK17B	FALSE	FALSE
chr2	196137690	C	T	ENST00000263955	ENSG00000081320	STK17B	FALSE	FALSE
chr2	196137691	C	T	ENST00000263955	ENSG00000081320	STK17B	FALSE	FALSE
chr2	196137705	G	T	ENST00000263955	ENSG00000081320	STK17B	FALSE	FALSE
chr2	196137713	C	A	ENST00000263955	ENSG00000081320	STK17B	FALSE	FALSE
chr2	196137725	T	A	ENST00000263955	ENSG00000081320	STK17B	FALSE	FALSE
chr2	196137728	T	A	ENST00000263955	ENSG00000081320	STK17B	FALSE	FALSE
chr2	196137730	C	A	ENST00000263955	ENSG00000081320	STK17B	TRUE	FALSE
chr2	196137730	C	G	ENST00000263955	ENSG00000081320	STK17B	TRUE	FALSE
chr2	196137730	C	T	ENST00000263955	ENSG00000081320	STK17B	TRUE	FALSE
chr2	196137731	T	A	ENST00000263955	ENSG00000081320	STK17B	TRUE	FALSE
chr2	196137731	T	C	ENST00000263955	ENSG00000081320	STK17B	TRUE	FALSE
chr2	196137731	T	G	ENST00000263955	ENSG00000081320	STK17B	TRUE	FALSE
chr2	196139618	A	C	ENST00000263955	ENSG00000081320	STK17B	TRUE	FALSE
chr2	196139618	A	G	ENST00000263955	ENSG00000081320	STK17B	TRUE	FALSE
chr2	196139618	A	T	ENST00000263955	ENSG00000081320	STK17B	TRUE	FALSE
chr2	196139619	C	A	ENST00000263955	ENSG00000081320	STK17B	TRUE	FALSE
chr2	196139619	C	G	ENST00000263955	ENSG00000081320	STK17B	TRUE	TRUE
chr2	196139619	C	T	ENST00000263955	ENSG00000081320	STK17B	TRUE	FALSE
chr2	196139621	C	A	ENST00000263955	ENSG00000081320	STK17B
chr2	196139630	T	A	ENST00000263955	ENSG00000081320	STK17B
chr2	196139635	A	C	ENST00000263955	ENSG00000081320	STK17B
chr2	196139635	A	T	ENST00000263955	ENSG00000081320	STK17B
chr2	196139645	G	A	ENST00000263955	ENSG00000081320	STK17B
chr2	196139666	G	A	ENST00000263955	ENSG00000081320	STK17B
chr2	196139668	G	C	ENST00000263955	ENSG00000081320	STK17B
chr2	196139668	G	T	ENST00000263955	ENSG00000081320	STK17B
chr2	196139674	G	C	ENST00000263955	ENSG00000081320	STK17B	TRUE	TRUE
chr2	196139674	G	T	ENST00000263955	ENSG00000081320	STK17B	TRUE	TRUE
chr2	196139677	G	C	ENST00000263955	ENSG00000081320	STK17B	TRUE	TRUE
chr2	196139677	G	T	ENST00000263955	ENSG00000081320	STK17B	TRUE	TRUE
chr2	196139687	C	A	ENST00000263955	ENSG00000081320	STK17B	TRUE	TRUE
chr2	196139690	C	A	ENST00000263955	ENSG00000081320	STK17B	TRUE	TRUE
chr2	196139692	G	T	ENST00000263955	ENSG00000081320	STK17B	TRUE	TRUE
chr2	196139694	A	C	ENST00000263955	ENSG00000081320	STK17B	TRUE	TRUE
chr2	196139694	A	T	ENST00000263955	ENSG00000081320	STK17B	TRUE	TRUE
chr2	196139711	G	A	ENST00000263955	ENSG00000081320	STK17B	TRUE	TRUE
chr2	196139724	G	C	ENST00000263955	ENSG00000081320	STK17B
chr2	196139724	G	T	ENST00000263955	ENSG00000081320	STK17B
chr2	196139732	C	A	ENST00000263955	ENSG00000081320	STK17B
chr2	196139735	G	A	ENST00000263955	ENSG00000081320	STK17B
chr2	196139744	C	A	ENST00000263955	ENSG00000081320	STK17B
chr2	196139747	C	A	ENST00000263955	ENSG00000081320	STK17B
chr2	196139758	G	C	ENST00000263955	ENSG00000081320	STK17B
chr2	196139758	G	T	ENST00000263955	ENSG00000081320	STK17B
chr2	196139770	A	C	ENST00000263955	ENSG00000081320	STK17B
chr2	196139770	A	T	ENST00000263955	ENSG00000081320	STK17B
chr2	196139773	A	T	ENST00000263955	ENSG00000081320	STK17B
chr2	196139778	A	C	ENST00000263955	ENSG00000081320	STK17B
chr2	196139778	A	T	ENST00000263955	ENSG00000081320	STK17B
chr2	196139799	C	T	ENST00000263955	ENSG00000081320	STK17B
chr2	196139800	C	A	ENST00000263955	ENSG00000081320	STK17B	TRUE	TRUE
chr2	196139800	C	G	ENST00000263955	ENSG00000081320	STK17B	TRUE	TRUE
chr2	196139800	C	T	ENST00000263955	ENSG00000081320	STK17B	TRUE	TRUE
chr2	196139801	T	A	ENST00000263955	ENSG00000081320	STK17B	TRUE	TRUE
chr2	196139801	T	C	ENST00000263955	ENSG00000081320	STK17B	TRUE	TRUE
chr2	196139801	T	G	ENST00000263955	ENSG00000081320	STK17B	TRUE	FALSE
chr2	196141247	A	C	ENST00000263955	ENSG00000081320	STK17B	TRUE	FALSE
chr2	196141247	A	G	ENST00000263955	ENSG00000081320	STK17B	TRUE	FALSE
chr2	196141247	A	T	ENST00000263955	ENSG00000081320	STK17B	TRUE	FALSE
chr2	196141248	C	A	ENST00000263955	ENSG00000081320	STK17B	TRUE	FALSE
chr2	196141248	C	G	ENST00000263955	ENSG00000081320	STK17B	TRUE	FALSE
chr2	196141248	C	T	ENST00000263955	ENSG00000081320	STK17B	TRUE	FALSE
chr2	196141249	C	T	ENST00000263955	ENSG00000081320	STK17B	TRUE	TRUE
chr2	196141278	A	C	ENST00000263955	ENSG00000081320	STK17B	TRUE	TRUE
chr2	196141278	A	T	ENST00000263955	ENSG00000081320	STK17B	TRUE	TRUE
chr2	196141292	C	A	ENST00000263955	ENSG00000081320	STK17B	TRUE	TRUE
chr2	196141298	C	A	ENST00000263955	ENSG00000081320	STK17B	TRUE	FALSE
chr2	196141298	C	G	ENST00000263955	ENSG00000081320	STK17B	TRUE	FALSE
chr2	196141298	C	T	ENST00000263955	ENSG00000081320	STK17B	TRUE	FALSE
chr2	196141299	T	A	ENST00000263955	ENSG00000081320	STK17B	TRUE	FALSE
chr2	196141299	T	C	ENST00000263955	ENSG00000081320	STK17B	TRUE	FALSE
chr2	196141299	T	G	ENST00000263955	ENSG00000081320	STK17B	TRUE	FALSE
chr2	196143558	A	C	ENST00000263955	ENSG00000081320	STK17B	TRUE	FALSE
chr2	196143558	A	G	ENST00000263955	ENSG00000081320	STK17B	FALSE	FALSE
chr2	196143558	A	T	ENST00000263955	ENSG00000081320	STK17B	TRUE	FALSE
chr2	196143559	C	A	ENST00000263955	ENSG00000081320	STK17B	TRUE	FALSE
chr2	196143559	C	G	ENST00000263955	ENSG00000081320	STK17B	TRUE	TRUE
chr2	196143559	C	T	ENST00000263955	ENSG00000081320	STK17B	TRUE	FALSE
chr2	196143562	A	C	ENST00000263955	ENSG00000081320	STK17B	TRUE	TRUE
chr2	196143562	A	T	ENST00000263955	ENSG00000081320	STK17B	TRUE	TRUE
chr2	196143564	A	C	ENST00000263955	ENSG00000081320	STK17B	TRUE	TRUE
chr2	196143564	A	T	ENST00000263955	ENSG00000081320	STK17B	TRUE	TRUE
chr2	196143569	C	A	ENST00000263955	ENSG00000081320	STK17B	TRUE	TRUE
chr2	196143578	C	A	ENST00000263955	ENSG00000081320	STK17B	TRUE	TRUE
chr2	196143587	C	A	ENST00000263955	ENSG00000081320	STK17B	TRUE	TRUE
chr2	196143596	C	A	ENST00000263955	ENSG00000081320	STK17B	TRUE	TRUE
chr2	196143597	A	T	ENST00000263955	ENSG00000081320	STK17B	TRUE	TRUE
chr2	196143614	T	A	ENST00000263955	ENSG00000081320	STK17B	TRUE	TRUE
chr2	196143617	G	A	ENST00000263955	ENSG00000081320	STK17B	TRUE	TRUE
chr2	196143626	C	A	ENST00000263955	ENSG00000081320	STK17B	TRUE	TRUE
chr2	196143641	T	A	ENST00000263955	ENSG00000081320	STK17B	TRUE	TRUE
chr2	196143657	G	C	ENST00000263955	ENSG00000081320	STK17B	TRUE	TRUE
chr2	196143657	G	T	ENST00000263955	ENSG00000081320	STK17B	TRUE	TRUE
chr2	196143673	A	C	ENST00000263955	ENSG00000081320	STK17B	TRUE	TRUE
chr2	196143673	A	T	ENST00000263955	ENSG00000081320	STK17B	TRUE	TRUE
chr2	196143683	G	A	ENST00000263955	ENSG00000081320	STK17B	TRUE	TRUE
chr2	196143687	C	A	ENST00000263955	ENSG00000081320	STK17B	TRUE	FALSE
chr2	196143687	C	G	ENST00000263955	ENSG00000081320	STK17B	TRUE	FALSE
chr2	196143687	C	T	ENST00000263955	ENSG00000081320	STK17B	TRUE	FALSE
chr2	196143688	T	A	ENST00000263955	ENSG00000081320	STK17B	TRUE	FALSE
chr2	196143688	T	C	ENST00000263955	ENSG00000081320	STK17B	TRUE	FALSE
chr2	196143688	T	G	ENST00000263955	ENSG00000081320	STK17B	TRUE	FALSE
chr2	196145909	A	C	ENST00000263955	ENSG00000081320	STK17B	TRUE	FALSE
chr2	196145909	A	G	ENST00000263955	ENSG00000081320	STK17B	TRUE	FALSE
chr2	196145909	A	T	ENST00000263955	ENSG00000081320	STK17B	TRUE	FALSE
chr2	196145910	C	A	ENST00000263955	ENSG00000081320	STK17B	TRUE	FALSE
chr2	196145910	C	G	ENST00000263955	ENSG00000081320	STK17B	TRUE	FALSE
chr2	196145910	C	T	ENST00000263955	ENSG00000081320	STK17B	TRUE	FALSE
chr2	196145913	T	A	ENST00000263955	ENSG00000081320	STK17B	TRUE	TRUE
chr2	196145915	A	C	ENST00000263955	ENSG00000081320	STK17B	TRUE	TRUE
chr2	196145915	A	T	ENST00000263955	ENSG00000081320	STK17B	TRUE	TRUE
chr2	196145940	G	A	ENST00000263955	ENSG00000081320	STK17B	TRUE	TRUE
chr2	196145947	A	C	ENST00000263955	ENSG00000081320	STK17B	TRUE	TRUE
chr2	196145947	A	T	ENST00000263955	ENSG00000081320	STK17B	TRUE	TRUE
chr2	196145950	A	C	ENST00000263955	ENSG00000081320	STK17B	TRUE	TRUE
chr2	196145950	A	T	ENST00000263955	ENSG00000081320	STK17B	TRUE	TRUE
chr2	196145958	C	A	ENST00000263955	ENSG00000081320	STK17B	TRUE	TRUE
chr2	196145961	C	A	ENST00000263955	ENSG00000081320	STK17B	TRUE	TRUE
chr2	196145970	G	A	ENST00000263955	ENSG00000081320	STK17B	TRUE	TRUE
chr2	196145973	T	A	ENST00000263955	ENSG00000081320	STK17B	TRUE	TRUE
chr2	196145982	T	A	ENST00000263955	ENSG00000081320	STK17B	TRUE	TRUE
chr2	196145997	C	A	ENST00000263955	ENSG00000081320	STK17B	TRUE	TRUE
chr2	196146009	C	A	ENST00000263955	ENSG00000081320	STK17B	TRUE	TRUE
chr2	196146014	A	T	ENST00000263955	ENSG00000081320	STK17B	TRUE	TRUE
chr2	196146018	C	A	ENST00000263955	ENSG00000081320	STK17B	TRUE	TRUE
chr2	196146023	A	C	ENST00000263955	ENSG00000081320	STK17B	TRUE	TRUE
chr2	196146023	A	T	ENST00000263955	ENSG00000081320	STK17B	TRUE	TRUE
chr2	196146025	A	T	ENST00000263955	ENSG00000081320	STK17B	TRUE	TRUE
chr2	196146042	C	A	ENST00000263955	ENSG00000081320	STK17B	TRUE	TRUE
chr2	196146045	C	A	ENST00000263955	ENSG00000081320	STK17B	TRUE	TRUE
chr2	196146055	A	C	ENST00000263955	ENSG00000081320	STK17B	TRUE	TRUE
chr2	196146055	A	T	ENST00000263955	ENSG00000081320	STK17B	TRUE	TRUE
chr2	196146056	C	A	ENST00000263955	ENSG00000081320	STK17B	TRUE	FALSE
chr2	196146056	C	G	ENST00000263955	ENSG00000081320	STK17B	TRUE	FALSE
chr2	196146056	C	T	ENST00000263955	ENSG00000081320	STK17B	TRUE	FALSE
chr2	196146057	T	A	ENST00000263955	ENSG00000081320	STK17B	TRUE	FALSE
chr2	196146057	T	C	ENST00000263955	ENSG00000081320	STK17B	TRUE	FALSE
chr2	196146057	T	G	ENST00000263955	ENSG00000081320	STK17B	TRUE	FALSE
chr2	196156437	A	C	ENST00000263955	ENSG00000081320	STK17B	TRUE	FALSE
chr2	196156437	A	G	ENST00000263955	ENSG00000081320	STK17B	TRUE	FALSE
chr2	196156437	A	T	ENST00000263955	ENSG00000081320	STK17B	TRUE	FALSE
chr2	196156438	C	A	ENST00000263955	ENSG00000081320	STK17B	TRUE	FALSE
chr2	196156438	C	G	ENST00000263955	ENSG00000081320	STK17B	TRUE	FALSE
chr2	196156438	C	T	ENST00000263955	ENSG00000081320	STK17B	TRUE	FALSE
chr2	196156443	C	A	ENST00000263955	ENSG00000081320	STK17B	TRUE	TRUE
chr2	196156445	A	T	ENST00000263955	ENSG00000081320	STK17B	TRUE	TRUE
chr2	196156451	A	T	ENST00000263955	ENSG00000081320	STK17B	TRUE	TRUE
chr2	196156461	C	A	ENST00000263955	ENSG00000081320	STK17B	TRUE	TRUE
chr2	196156473	C	A	ENST00000263955	ENSG00000081320	STK17B	TRUE	TRUE
chr2	196156474	A	C	ENST00000263955	ENSG00000081320	STK17B	TRUE	TRUE
chr2	196156474	A	T	ENST00000263955	ENSG00000081320	STK17B	TRUE	TRUE
chr2	196156482	C	A	ENST00000263955	ENSG00000081320	STK17B	TRUE	TRUE
chr2	196156504	A	T	ENST00000263955	ENSG00000081320	STK17B	TRUE	TRUE
chr2	196156512	T	A	ENST00000263955	ENSG00000081320	STK17B	TRUE	TRUE
chr2	196156517	A	T	ENST00000263955	ENSG00000081320	STK17B	TRUE	TRUE
chr2	196156521	C	A	ENST00000263955	ENSG00000081320	STK17B	TRUE	TRUE
chr2	196156536	C	A	ENST00000263955	ENSG00000081320	STK17B	TRUE	TRUE
chr2	196156541	A	C	ENST00000263955	ENSG00000081320	STK17B	TRUE	TRUE
chr2	196156541	A	T	ENST00000263955	ENSG00000081320	STK17B	TRUE	TRUE
chr2	196156548	C	A	ENST00000263955	ENSG00000081320	STK17B	TRUE	TRUE
chr2	196156554	G	A	ENST00000263955	ENSG00000081320	STK17B	TRUE	TRUE
chr2	196156555	A	T	ENST00000263955	ENSG00000081320	STK17B	TRUE	TRUE
chr2	196156563	G	A	ENST00000263955	ENSG00000081320	STK17B	TRUE	TRUE
chr2	196156566	C	A	ENST00000263955	ENSG00000081320	STK17B	TRUE	TRUE
chr2	196156569	T	A	ENST00000263955	ENSG00000081320	STK17B	TRUE	TRUE
chr2	196156572	T	A	ENST00000263955	ENSG00000081320	STK17B	TRUE	TRUE
chr2	196156575	T	A	ENST00000263955	ENSG00000081320	STK17B	TRUE	TRUE
chr2	196156578	T	A	ENST00000263955	ENSG00000081320	STK17B	TRUE	TRUE
chr2	196156581	T	A	ENST00000263955	ENSG00000081320	STK17B
chr2	196156590	T	A	ENST00000263955	ENSG00000081320	STK17B	TRUE	TRUE
chr2	196156597	A	C	ENST00000263955	ENSG00000081320	STK17B	TRUE	TRUE
chr2	196156597	A	T	ENST00000263955	ENSG00000081320	STK17B	TRUE	TRUE
chr2	196156602	C	A	ENST00000263955	ENSG00000081320	STK17B	TRUE	TRUE
chr2	196156605	G	A	ENST00000263955	ENSG00000081320	STK17B	TRUE	TRUE
chr2	196156617	T	A	ENST00000263955	ENSG00000081320	STK17B	TRUE	TRUE
chr2	196156619	G	C	ENST00000263955	ENSG00000081320	STK17B	TRUE	TRUE
chr2	196156619	G	T	ENST00000263955	ENSG00000081320	STK17B	TRUE	TRUE
chr2	196156624	A	T	ENST00000263955	ENSG00000081320	STK17B	TRUE	TRUE
chr2	196156629	G	A	ENST00000263955	ENSG00000081320	STK17B	TRUE	TRUE
chr2	196156632	T	A	ENST00000263955	ENSG00000081320	STK17B	TRUE	TRUE
chr2	196156647	T	A	ENST00000263955	ENSG00000081320	STK17B	TRUE	TRUE
chr2	196156650	C	A	ENST00000263955	ENSG00000081320	STK17B	TRUE	TRUE
chr2	196156652	C	A	ENST00000263955	ENSG00000081320	STK17B	TRUE	FALSE
chr2	196156652	C	G	ENST00000263955	ENSG00000081320	STK17B	TRUE	FALSE
chr2	196156652	C	T	ENST00000263955	ENSG00000081320	STK17B	TRUE	FALSE
chr2	196156653	T	A	ENST00000263955	ENSG00000081320	STK17B	TRUE	FALSE
chr2	196156653	T	C	ENST00000263955	ENSG00000081320	STK17B	TRUE	FALSE
chr2	196156653	T	G	ENST00000263955	ENSG00000081320	STK17B	TRUE	FALSE
chr2	196163260	A	C	ENST00000263955	ENSG00000081320	STK17B	TRUE	FALSE
chr2	196163260	A	G	ENST00000263955	ENSG00000081320	STK17B	TRUE	FALSE
chr2	196163260	A	T	ENST00000263955	ENSG00000081320	STK17B	TRUE	FALSE
chr2	196163261	C	A	ENST00000263955	ENSG00000081320	STK17B	TRUE	FALSE
chr2	196163261	C	G	ENST00000263955	ENSG00000081320	STK17B	TRUE	FALSE
chr2	196163261	C	T	ENST00000263955	ENSG00000081320	STK17B	TRUE	FALSE
chr2	196163263	T	A	ENST00000263955	ENSG00000081320	STK17B	TRUE	TRUE
chr2	196163272	C	A	ENST00000263955	ENSG00000081320	STK17B	TRUE	TRUE
chr2	196163275	T	A	ENST00000263955	ENSG00000081320	STK17B	TRUE	TRUE
chr2	196163288	A	C	ENST00000263955	ENSG00000081320	STK17B	TRUE	TRUE
chr2	196163288	A	T	ENST00000263955	ENSG00000081320	STK17B	TRUE	TRUE
chr2	196163308	C	A	ENST00000263955	ENSG00000081320	STK17B	TRUE	TRUE
chr2	196163314	T	A	ENST00000263955	ENSG00000081320	STK17B	TRUE	FALSE
chr2	196163326	G	A	ENST00000263955	ENSG00000081320	STK17B	TRUE	FALSE
chr2	196163349	G	C	ENST00000263955	ENSG00000081320	STK17B	FALSE	FALSE
chr2	196163349	G	T	ENST00000263955	ENSG00000081320	STK17B	FALSE	FALSE
chr2	196163359	G	A	ENST00000263955	ENSG00000081320	STK17B	FALSE	FALSE
chr2	196163360	G	T	ENST00000263955	ENSG00000081320	STK17B	FALSE	FALSE
chr2	196163371	T	A	ENST00000263955	ENSG00000081320	STK17B	FALSE	FALSE
chr2	196163379	G	T	ENST00000263955	ENSG00000081320	STK17B	FALSE	FALSE
chr2	196163428	C	A	ENST00000263955	ENSG00000081320	STK17B	TRUE	FALSE
chr2	196163428	C	G	ENST00000263955	ENSG00000081320	STK17B	TRUE	FALSE
chr2	196163428	C	T	ENST00000263955	ENSG00000081320	STK17B	TRUE	FALSE
chr2	196163429	T	A	ENST00000263955	ENSG00000081320	STK17B	TRUE	FALSE
chr2	196163429	T	C	ENST00000263955	ENSG00000081320	STK17B	TRUE	FALSE
chr2	196163429	T	G	ENST00000263955	ENSG00000081320	STK17B	TRUE	FALSE
chr2	196171331	A	C	ENST00000263955	ENSG00000081320	STK17B	FALSE	FALSE
chr2	196171331	A	G	ENST00000263955	ENSG00000081320	STK17B	FALSE	FALSE
chr2	196171331	A	T	ENST00000263955	ENSG00000081320	STK17B	FALSE	FALSE
chr2	196171332	C	A	ENST00000263955	ENSG00000081320	STK17B	FALSE	FALSE
chr2	196171332	C	G	ENST00000263955	ENSG00000081320	STK17B	FALSE	FALSE
chr2	196171332	C	T	ENST00000263955	ENSG00000081320	STK17B	FALSE	FALSE
chr2	196201282	C	A	ENST00000644978	ENSG00000138411	HECW2	FALSE	FALSE
chr2	196201288	C	A	ENST00000644978	ENSG00000138411	HECW2	FALSE	FALSE
chr2	196201303	C	A	ENST00000644978	ENSG00000138411	HECW2	FALSE	FALSE
chr2	196201306	C	A	ENST00000644978	ENSG00000138411	HECW2	FALSE	FALSE
chr2	196201317	A	T	ENST00000644978	ENSG00000138411	HECW2	FALSE	FALSE
chr2	196201324	T	A	ENST00000644978	ENSG00000138411	HECW2	FALSE	FALSE
chr2	196201327	C	A	ENST00000644978	ENSG00000138411	HECW2	FALSE	FALSE
chr2	196201328	A	C	ENST00000644978	ENSG00000138411	HECW2	FALSE	FALSE
chr2	196201328	A	T	ENST00000644978	ENSG00000138411	HECW2	FALSE	FALSE
chr2	196201349	G	C	ENST00000644978	ENSG00000138411	HECW2	FALSE	FALSE
chr2	196201349	G	T	ENST00000644978	ENSG00000138411	HECW2	FALSE	FALSE
chr2	196201376	A	T	ENST00000644978	ENSG00000138411	HECW2	FALSE	FALSE
chr2	196201389	C	A	ENST00000644978	ENSG00000138411	HECW2	TRUE	FALSE
chr2	196201389	C	G	ENST00000644978	ENSG00000138411	HECW2	TRUE	FALSE
chr2	196201389	C	T	ENST00000644978	ENSG00000138411	HECW2	TRUE	FALSE
chr2	196201390	T	A	ENST00000644978	ENSG00000138411	HECW2	TRUE	FALSE
chr2	196201390	T	C	ENST00000644978	ENSG00000138411	HECW2	TRUE	FALSE
chr2	196201390	T	G	ENST00000644978	ENSG00000138411	HECW2	TRUE	FALSE
chr2	196215863	A	C	ENST00000644978	ENSG00000138411	HECW2	TRUE	FALSE
chr2	196215863	A	G	ENST00000644978	ENSG00000138411	HECW2	TRUE	FALSE
chr2	196215863	A	T	ENST00000644978	ENSG00000138411	HECW2	TRUE	FALSE
chr2	196215864	C	A	ENST00000644978	ENSG00000138411	HECW2	TRUE	FALSE
chr2	196215864	C	G	ENST00000644978	ENSG00000138411	HECW2	TRUE	FALSE
chr2	196215864	C	T	ENST00000644978	ENSG00000138411	HECW2	TRUE	FALSE
chr2	196215866	T	A	ENST00000644978	ENSG00000138411	HECW2	FALSE	FALSE
chr2	196215884	T	A	ENST00000644978	ENSG00000138411	HECW2	FALSE	FALSE
chr2	196215888	C	T	ENST00000644978	ENSG00000138411	HECW2	FALSE	FALSE
chr2	196215889	C	T	ENST00000644978	ENSG00000138411	HECW2	FALSE	FALSE
chr2	196215893	T	A	ENST00000644978	ENSG00000138411	HECW2	FALSE	FALSE
chr2	196215896	C	A	ENST00000644978	ENSG00000138411	HECW2	FALSE	FALSE
chr2	196215900	A	T	ENST00000644978	ENSG00000138411	HECW2	FALSE	FALSE
chr2	196215908	T	A	ENST00000644978	ENSG00000138411	HECW2	FALSE	FALSE
chr2	196215911	T	A	ENST00000644978	ENSG00000138411	HECW2	FALSE	FALSE
chr2	196215929	G	A	ENST00000644978	ENSG00000138411	HECW2	TRUE	TRUE
chr2	196215934	G	C	ENST00000644978	ENSG00000138411	HECW2	TRUE	TRUE
chr2	196215934	G	T	ENST00000644978	ENSG00000138411	HECW2	TRUE	TRUE
chr2	196215944	C	A	ENST00000644978	ENSG00000138411	HECW2	TRUE	TRUE
chr2	196215947	C	A	ENST00000644978	ENSG00000138411	HECW2	TRUE	TRUE
chr2	196215948	A	C	ENST00000644978	ENSG00000138411	HECW2	TRUE	TRUE
chr2	196215948	A	T	ENST00000644978	ENSG00000138411	HECW2	TRUE	TRUE
chr2	196215978	C	A	ENST00000644978	ENSG00000138411	HECW2	TRUE	FALSE
chr2	196215978	C	G	ENST00000644978	ENSG00000138411	HECW2	TRUE	FALSE
chr2	196215978	C	T	ENST00000644978	ENSG00000138411	HECW2	TRUE	FALSE
chr2	196215979	T	A	ENST00000644978	ENSG00000138411	HECW2	TRUE	FALSE
chr2	196215979	T	C	ENST00000644978	ENSG00000138411	HECW2	TRUE	FALSE
chr2	196215979	T	G	ENST00000644978	ENSG00000138411	HECW2	TRUE	FALSE
chr2	196217006	A	C	ENST00000644978	ENSG00000138411	HECW2	TRUE	FALSE
chr2	196217006	A	G	ENST00000644978	ENSG00000138411	HECW2	TRUE	FALSE
chr2	196217006	A	T	ENST00000644978	ENSG00000138411	HECW2	TRUE	FALSE
chr2	196217007	C	A	ENST00000644978	ENSG00000138411	HECW2	TRUE	FALSE
chr2	196217007	C	G	ENST00000644978	ENSG00000138411	HECW2	TRUE	FALSE
chr2	196217007	C	T	ENST00000644978	ENSG00000138411	HECW2	TRUE	FALSE
chr2	196217010	G	A	ENST00000644978	ENSG00000138411	HECW2	TRUE	TRUE
chr2	196217012	A	C	ENST00000644978	ENSG00000138411	HECW2	TRUE	TRUE
chr2	196217012	A	T	ENST00000644978	ENSG00000138411	HECW2	TRUE	TRUE
chr2	196217015	A	T	ENST00000644978	ENSG00000138411	HECW2	TRUE	TRUE
chr2	196217025	G	A	ENST00000644978	ENSG00000138411	HECW2	TRUE	TRUE
chr2	196217028	G	A	ENST00000644978	ENSG00000138411	HECW2	TRUE	TRUE
chr2	196217031	C	A	ENST00000644978	ENSG00000138411	HECW2	TRUE	TRUE
chr2	196217043	T	A	ENST00000644978	ENSG00000138411	HECW2	TRUE	TRUE
chr2	196217046	C	A	ENST00000644978	ENSG00000138411	HECW2	TRUE	TRUE
chr2	196217056	C	T	ENST00000644978	ENSG00000138411	HECW2	TRUE	TRUE
chr2	196217057	C	T	ENST00000644978	ENSG00000138411	HECW2	TRUE	TRUE
chr2	196217062	C	T	ENST00000644978	ENSG00000138411	HECW2	TRUE	TRUE
chr2	196217063	C	T	ENST00000644978	ENSG00000138411	HECW2	TRUE	TRUE
chr2	196217089	G	C	ENST00000644978	ENSG00000138411	HECW2	TRUE	TRUE
chr2	196217089	G	T	ENST00000644978	ENSG00000138411	HECW2	TRUE	TRUE
chr2	196217094	C	A	ENST00000644978	ENSG00000138411	HECW2	TRUE	FALSE
chr2	196217094	C	G	ENST00000644978	ENSG00000138411	HECW2	TRUE	FALSE
chr2	196217094	C	T	ENST00000644978	ENSG00000138411	HECW2	TRUE	FALSE
chr2	196217095	T	A	ENST00000644978	ENSG00000138411	HECW2	TRUE	FALSE
chr2	196217095	T	C	ENST00000644978	ENSG00000138411	HECW2	TRUE	FALSE
chr2	196217095	T	G	ENST00000644978	ENSG00000138411	HECW2	TRUE	FALSE
chr2	196220037	A	C	ENST00000644978	ENSG00000138411	HECW2	TRUE	FALSE
chr2	196220037	A	G	ENST00000644978	ENSG00000138411	HECW2	TRUE	FALSE
chr2	196220037	A	T	ENST00000644978	ENSG00000138411	HECW2	TRUE	FALSE
chr2	196220038	C	A	ENST00000644978	ENSG00000138411	HECW2	TRUE	FALSE
chr2	196220038	C	G	ENST00000644978	ENSG00000138411	HECW2	TRUE	FALSE
chr2	196220038	C	T	ENST00000644978	ENSG00000138411	HECW2	TRUE	FALSE
chr2	196220039	C	A	ENST00000644978	ENSG00000138411	HECW2	TRUE	TRUE
chr2	196220042	C	A	ENST00000644978	ENSG00000138411	HECW2	TRUE	TRUE
chr2	196220045	T	A	ENST00000644978	ENSG00000138411	HECW2	TRUE	TRUE
chr2	196220046	A	C	ENST00000644978	ENSG00000138411	HECW2	TRUE	TRUE
chr2	196220046	A	T	ENST00000644978	ENSG00000138411	HECW2	TRUE	TRUE
chr2	196220051	C	A	ENST00000644978	ENSG00000138411	HECW2	TRUE	TRUE
chr2	196220063	T	A	ENST00000644978	ENSG00000138411	HECW2	TRUE	TRUE
chr2	196220064	C	T	ENST00000644978	ENSG00000138411	HECW2	TRUE	TRUE
chr2	196220065	C	T	ENST00000644978	ENSG00000138411	HECW2	TRUE	TRUE
chr2	196220084	C	A	ENST00000644978	ENSG00000138411	HECW2	TRUE	TRUE
chr2	196220104	A	T	ENST00000644978	ENSG00000138411	HECW2	TRUE	TRUE
chr2	196220108	C	A	ENST00000644978	ENSG00000138411	HECW2	TRUE	TRUE
chr2	196220114	C	A	ENST00000644978	ENSG00000138411	HECW2	TRUE	TRUE
chr2	196220117	T	A	ENST00000644978	ENSG00000138411	HECW2	TRUE	TRUE
chr2	196220154	C	A	ENST00000644978	ENSG00000138411	HECW2	TRUE	FALSE
chr2	196220154	C	G	ENST00000644978	ENSG00000138411	HECW2	TRUE	FALSE
chr2	196220154	C	T	ENST00000644978	ENSG00000138411	HECW2	TRUE	FALSE
chr2	196220155	T	A	ENST00000644978	ENSG00000138411	HECW2	TRUE	FALSE
chr2	196220155	T	C	ENST00000644978	ENSG00000138411	HECW2	TRUE	FALSE
chr2	196220155	T	G	ENST00000644978	ENSG00000138411	HECW2	TRUE	FALSE
chr2	196220793	A	C	ENST00000644978	ENSG00000138411	HECW2	TRUE	FALSE
chr2	196220793	A	G	ENST00000644978	ENSG00000138411	HECW2	TRUE	FALSE
chr2	196220793	A	T	ENST00000644978	ENSG00000138411	HECW2	TRUE	FALSE
chr2	196220794	C	A	ENST00000644978	ENSG00000138411	HECW2	TRUE	FALSE
chr2	196220794	C	G	ENST00000644978	ENSG00000138411	HECW2	TRUE	FALSE
chr2	196220794	C	T	ENST00000644978	ENSG00000138411	HECW2	TRUE	FALSE
chr2	196220797	C	A	ENST00000644978	ENSG00000138411	HECW2	TRUE	TRUE
chr2	196220798	A	C	ENST00000644978	ENSG00000138411	HECW2	TRUE	TRUE
chr2	196220798	A	T	ENST00000644978	ENSG00000138411	HECW2	TRUE	TRUE
chr2	196220814	A	C	ENST00000644978	ENSG00000138411	HECW2	TRUE	TRUE
chr2	196220814	A	T	ENST00000644978	ENSG00000138411	HECW2	TRUE	TRUE
chr2	196220821	C	A	ENST00000644978	ENSG00000138411	HECW2	TRUE	TRUE
chr2	196220827	G	A	ENST00000644978	ENSG00000138411	HECW2	TRUE	TRUE
chr2	196220830	G	A	ENST00000644978	ENSG00000138411	HECW2	TRUE	TRUE
chr2	196220845	C	A	ENST00000644978	ENSG00000138411	HECW2	TRUE	TRUE
chr2	196220852	C	T	ENST00000644978	ENSG00000138411	HECW2	TRUE	TRUE
chr2	196220853	C	T	ENST00000644978	ENSG00000138411	HECW2	TRUE	TRUE
chr2	196220857	T	A	ENST00000644978	ENSG00000138411	HECW2	TRUE	TRUE
chr2	196220869	C	A	ENST00000644978	ENSG00000138411	HECW2	TRUE	TRUE
chr2	196220873	G	C	ENST00000644978	ENSG00000138411	HECW2	TRUE	TRUE
chr2	196220873	G	T	ENST00000644978	ENSG00000138411	HECW2	TRUE	TRUE
chr2	196220878	C	A	ENST00000644978	ENSG00000138411	HECW2	TRUE	TRUE
chr2	196220881	T	A	ENST00000644978	ENSG00000138411	HECW2	TRUE	TRUE
chr2	196220884	T	A	ENST00000644978	ENSG00000138411	HECW2	TRUE	TRUE
chr2	196220890	T	A	ENST00000644978	ENSG00000138411	HECW2	TRUE	TRUE
chr2	196220893	C	A	ENST00000644978	ENSG00000138411	HECW2	TRUE	TRUE
chr2	196220923	T	A	ENST00000644978	ENSG00000138411	HECW2	TRUE	TRUE
chr2	196220925	A	C	ENST00000644978	ENSG00000138411	HECW2	TRUE	TRUE
chr2	196220925	A	T	ENST00000644978	ENSG00000138411	HECW2	TRUE	TRUE
chr2	196220929	C	A	ENST00000644978	ENSG00000138411	HECW2	TRUE	TRUE
chr2	196220932	G	A	ENST00000644978	ENSG00000138411	HECW2	TRUE	TRUE
chr2	196220935	C	A	ENST00000644978	ENSG00000138411	HECW2	TRUE	TRUE
chr2	196220942	C	A	ENST00000644978	ENSG00000138411	HECW2	TRUE	FALSE
chr2	196220942	C	G	ENST00000644978	ENSG00000138411	HECW2	TRUE	FALSE
chr2	196220942	C	T	ENST00000644978	ENSG00000138411	HECW2	TRUE	FALSE
chr2	196220943	T	A	ENST00000644978	ENSG00000138411	HECW2	TRUE	FALSE
chr2	196220943	T	C	ENST00000644978	ENSG00000138411	HECW2	TRUE	FALSE
chr2	196220943	T	G	ENST00000644978	ENSG00000138411	HECW2	TRUE	FALSE
chr2	196222209	A	C	ENST00000644978	ENSG00000138411	HECW2	TRUE	FALSE
chr2	196222209	A	G	ENST00000644978	ENSG00000138411	HECW2	TRUE	FALSE
chr2	196222209	A	T	ENST00000644978	ENSG00000138411	HECW2	TRUE	FALSE
chr2	196222210	C	A	ENST00000644978	ENSG00000138411	HECW2	TRUE	FALSE
chr2	196222210	C	G	ENST00000644978	ENSG00000138411	HECW2	TRUE	FALSE
chr2	196222210	C	T	ENST00000644978	ENSG00000138411	HECW2	TRUE	FALSE
chr2	196222213	G	A	ENST00000644978	ENSG00000138411	HECW2	TRUE	TRUE
chr2	196222225	C	A	ENST00000644978	ENSG00000138411	HECW2	TRUE	TRUE
chr2	196222228	C	A	ENST00000644978	ENSG00000138411	HECW2	TRUE	TRUE
chr2	196222276	T	A	ENST00000644978	ENSG00000138411	HECW2	TRUE	TRUE
chr2	196222280	C	T	ENST00000644978	ENSG00000138411	HECW2	TRUE	TRUE
chr2	196222281	C	T	ENST00000644978	ENSG00000138411	HECW2	TRUE	TRUE
chr2	196222285	G	A	ENST00000644978	ENSG00000138411	HECW2	TRUE	TRUE
chr2	196222294	G	A	ENST00000644978	ENSG00000138411	HECW2	TRUE	TRUE
chr2	196222303	C	A	ENST00000644978	ENSG00000138411	HECW2	TRUE	TRUE
chr2	196222306	C	A	ENST00000644978	ENSG00000138411	HECW2	TRUE	TRUE
chr2	196222313	G	C	ENST00000644978	ENSG00000138411	HECW2	TRUE	TRUE
chr2	196222313	G	T	ENST00000644978	ENSG00000138411	HECW2	TRUE	TRUE
chr2	196222318	C	A	ENST00000644978	ENSG00000138411	HECW2	TRUE	TRUE
chr2	196222334	A	T	ENST00000644978	ENSG00000138411	HECW2	TRUE	TRUE
chr2	196222341	C	A	ENST00000644978	ENSG00000138411	HECW2	TRUE	FALSE
chr2	196222341	C	G	ENST00000644978	ENSG00000138411	HECW2	TRUE	FALSE
chr2	196222341	C	T	ENST00000644978	ENSG00000138411	HECW2	TRUE	FALSE
chr2	196222342	T	A	ENST00000644978	ENSG00000138411	HECW2	TRUE	FALSE
chr2	196222342	T	C	ENST00000644978	ENSG00000138411	HECW2	TRUE	FALSE
chr2	196222342	T	G	ENST00000644978	ENSG00000138411	HECW2	TRUE	FALSE
chr2	196225770	A	C	ENST00000644978	ENSG00000138411	HECW2	TRUE	FALSE
chr2	196225770	A	G	ENST00000644978	ENSG00000138411	HECW2	TRUE	FALSE
chr2	196225770	A	T	ENST00000644978	ENSG00000138411	HECW2	TRUE	FALSE
chr2	196225771	C	A	ENST00000644978	ENSG00000138411	HECW2	TRUE	FALSE
chr2	196225771	C	G	ENST00000644978	ENSG00000138411	HECW2	TRUE	FALSE
chr2	196225771	C	T	ENST00000644978	ENSG00000138411	HECW2	TRUE	FALSE
chr2	196225776	T	A	ENST00000644978	ENSG00000138411	HECW2	TRUE	TRUE
chr2	196225788	T	A	ENST00000644978	ENSG00000138411	HECW2	TRUE	TRUE
chr2	196225789	A	C	ENST00000644978	ENSG00000138411	HECW2	TRUE	TRUE
chr2	196225789	A	T	ENST00000644978	ENSG00000138411	HECW2	TRUE	TRUE
chr2	196225817	A	T	ENST00000644978	ENSG00000138411	HECW2	TRUE	TRUE
chr2	196225820	A	T	ENST00000644978	ENSG00000138411	HECW2	TRUE	TRUE
chr2	196225822	A	C	ENST00000644978	ENSG00000138411	HECW2	TRUE	TRUE
chr2	196225822	A	T	ENST00000644978	ENSG00000138411	HECW2	TRUE	TRUE
chr2	196225827	G	A	ENST00000644978	ENSG00000138411	HECW2	TRUE	TRUE
chr2	196225866	G	A	ENST00000644978	ENSG00000138411	HECW2	TRUE	TRUE
chr2	196225870	C	T	ENST00000644978	ENSG00000138411	HECW2	TRUE	TRUE
chr2	196225871	C	A	ENST00000644978	ENSG00000138411	HECW2	TRUE	FALSE
chr2	196225871	C	G	ENST00000644978	ENSG00000138411	HECW2	TRUE	FALSE
chr2	196225871	C	T	ENST00000644978	ENSG00000138411	HECW2	TRUE	FALSE
chr2	196225872	T	A	ENST00000644978	ENSG00000138411	HECW2	TRUE	FALSE
chr2	196225872	T	C	ENST00000644978	ENSG00000138411	HECW2	TRUE	FALSE
chr2	196225872	T	G	ENST00000644978	ENSG00000138411	HECW2	TRUE	FALSE
chr2	196228100	A	C	ENST00000644978	ENSG00000138411	HECW2	TRUE	FALSE
chr2	196228100	A	G	ENST00000644978	ENSG00000138411	HECW2	FALSE	FALSE
chr2	196228100	A	T	ENST00000644978	ENSG00000138411	HECW2	TRUE	FALSE
chr2	196228101	C	A	ENST00000644978	ENSG00000138411	HECW2	TRUE	FALSE
chr2	196228101	C	G	ENST00000644978	ENSG00000138411	HECW2	TRUE	FALSE
chr2	196228101	C	T	ENST00000644978	ENSG00000138411	HECW2	TRUE	FALSE
chr2	196228102	C	T	ENST00000644978	ENSG00000138411	HECW2	TRUE	TRUE
chr2	196228106	C	A	ENST00000644978	ENSG00000138411	HECW2	TRUE	TRUE
chr2	196228145	G	A	ENST00000644978	ENSG00000138411	HECW2	TRUE	TRUE
chr2	196228152	G	C	ENST00000644978	ENSG00000138411	HECW2	TRUE	TRUE
chr2	196228152	G	T	ENST00000644978	ENSG00000138411	HECW2	TRUE	TRUE
chr2	196228168	G	C	ENST00000644978	ENSG00000138411	HECW2	TRUE	TRUE
chr2	196228168	G	T	ENST00000644978	ENSG00000138411	HECW2	TRUE	TRUE
chr2	196228170	A	C	ENST00000644978	ENSG00000138411	HECW2	TRUE	TRUE
chr2	196228170	A	T	ENST00000644978	ENSG00000138411	HECW2	TRUE	TRUE
chr2	196228175	C	A	ENST00000644978	ENSG00000138411	HECW2	TRUE	TRUE
chr2	196228180	A	C	ENST00000644978	ENSG00000138411	HECW2	TRUE	TRUE
chr2	196228180	A	T	ENST00000644978	ENSG00000138411	HECW2	TRUE	TRUE
chr2	196228185	A	C	ENST00000644978	ENSG00000138411	HECW2	TRUE	TRUE
chr2	196228185	A	T	ENST00000644978	ENSG00000138411	HECW2	TRUE	TRUE
chr2	196228188	A	C	ENST00000644978	ENSG00000138411	HECW2	TRUE	TRUE
chr2	196228188	A	T	ENST00000644978	ENSG00000138411	HECW2	TRUE	TRUE
chr2	196228205	C	A	ENST00000644978	ENSG00000138411	HECW2	TRUE	TRUE
chr2	196228208	T	A	ENST00000644978	ENSG00000138411	HECW2	TRUE	TRUE
chr2	196228229	C	A	ENST00000644978	ENSG00000138411	HECW2	TRUE	TRUE
chr2	196228232	T	A	ENST00000644978	ENSG00000138411	HECW2	TRUE	TRUE
chr2	196228245	G	C	ENST00000644978	ENSG00000138411	HECW2	TRUE	TRUE
chr2	196228245	G	T	ENST00000644978	ENSG00000138411	HECW2	TRUE	TRUE
chr2	196228255	C	A	ENST00000644978	ENSG00000138411	HECW2	TRUE	FALSE
chr2	196228255	C	G	ENST00000644978	ENSG00000138411	HECW2	TRUE	FALSE
chr2	196228255	C	T	ENST00000644978	ENSG00000138411	HECW2	TRUE	FALSE
chr2	196228256	T	A	ENST00000644978	ENSG00000138411	HECW2	TRUE	FALSE
chr2	196228256	T	C	ENST00000644978	ENSG00000138411	HECW2	TRUE	FALSE
chr2	196228256	T	G	ENST00000644978	ENSG00000138411	HECW2	TRUE	FALSE
chr2	196240447	A	C	ENST00000644978	ENSG00000138411	HECW2	TRUE	FALSE
chr2	196240447	A	G	ENST00000644978	ENSG00000138411	HECW2	TRUE	FALSE
chr2	196240447	A	T	ENST00000644978	ENSG00000138411	HECW2	TRUE	FALSE
chr2	196240448	C	A	ENST00000644978	ENSG00000138411	HECW2	TRUE	FALSE
chr2	196240448	C	G	ENST00000644978	ENSG00000138411	HECW2	TRUE	FALSE
chr2	196240448	C	T	ENST00000644978	ENSG00000138411	HECW2	TRUE	FALSE
chr2	196240453	C	A	ENST00000644978	ENSG00000138411	HECW2	TRUE	TRUE
chr2	196240456	C	A	ENST00000644978	ENSG00000138411	HECW2	TRUE	TRUE
chr2	196240472	A	C	ENST00000644978	ENSG00000138411	HECW2	TRUE	TRUE
chr2	196240472	A	T	ENST00000644978	ENSG00000138411	HECW2	TRUE	TRUE
chr2	196240480	T	A	ENST00000644978	ENSG00000138411	HECW2	TRUE	TRUE
chr2	196240486	T	A	ENST00000644978	ENSG00000138411	HECW2	TRUE	TRUE
chr2	196240489	G	A	ENST00000644978	ENSG00000138411	HECW2	TRUE	TRUE
chr2	196240498	T	A	ENST00000644978	ENSG00000138411	HECW2	TRUE	TRUE
chr2	196240501	T	A	ENST00000644978	ENSG00000138411	HECW2	TRUE	TRUE
chr2	196240505	G	C	ENST00000644978	ENSG00000138411	HECW2	TRUE	TRUE
chr2	196240505	G	T	ENST00000644978	ENSG00000138411	HECW2	TRUE	TRUE
chr2	196240519	G	A	ENST00000644978	ENSG00000138411	HECW2	TRUE	TRUE
chr2	196240534	C	A	ENST00000644978	ENSG00000138411	HECW2	TRUE	TRUE
chr2	196240539	A	C	ENST00000644978	ENSG00000138411	HECW2	TRUE	TRUE
chr2	196240539	A	T	ENST00000644978	ENSG00000138411	HECW2	TRUE	TRUE
chr2	196240549	T	A	ENST00000644978	ENSG00000138411	HECW2	TRUE	TRUE
chr2	196240552	G	A	ENST00000644978	ENSG00000138411	HECW2	TRUE	TRUE
chr2	196240560	A	C	ENST00000644978	ENSG00000138411	HECW2	TRUE	TRUE
chr2	196240560	A	T	ENST00000644978	ENSG00000138411	HECW2	TRUE	TRUE
chr2	196240563	C	A	ENST00000644978	ENSG00000138411	HECW2	TRUE	FALSE
chr2	196240563	C	G	ENST00000644978	ENSG00000138411	HECW2	TRUE	FALSE
chr2	196240563	C	T	ENST00000644978	ENSG00000138411	HECW2	TRUE	FALSE
chr2	196240564	T	A	ENST00000644978	ENSG00000138411	HECW2	TRUE	FALSE
chr2	196240564	T	C	ENST00000644978	ENSG00000138411	HECW2	TRUE	FALSE
chr2	196240564	T	G	ENST00000644978	ENSG00000138411	HECW2	TRUE	FALSE
chr2	196242082	A	C	ENST00000644978	ENSG00000138411	HECW2	TRUE	FALSE
chr2	196242082	A	G	ENST00000644978	ENSG00000138411	HECW2	TRUE	FALSE
chr2	196242082	A	T	ENST00000644978	ENSG00000138411	HECW2	TRUE	FALSE
chr2	196242083	C	A	ENST00000644978	ENSG00000138411	HECW2	TRUE	FALSE
chr2	196242083	C	G	ENST00000644978	ENSG00000138411	HECW2	TRUE	FALSE
chr2	196242083	C	T	ENST00000644978	ENSG00000138411	HECW2	TRUE	FALSE
chr2	196242085	T	A	ENST00000644978	ENSG00000138411	HECW2	TRUE	TRUE
chr2	196242087	A	C	ENST00000644978	ENSG00000138411	HECW2	TRUE	TRUE
chr2	196242087	A	T	ENST00000644978	ENSG00000138411	HECW2	TRUE	TRUE
chr2	196242091	T	A	ENST00000644978	ENSG00000138411	HECW2	TRUE	TRUE
chr2	196242103	G	A	ENST00000644978	ENSG00000138411	HECW2	TRUE	TRUE
chr2	196242106	C	A	ENST00000644978	ENSG00000138411	HECW2	TRUE	TRUE
chr2	196242107	A	C	ENST00000644978	ENSG00000138411	HECW2	TRUE	TRUE
chr2	196242107	A	T	ENST00000644978	ENSG00000138411	HECW2	TRUE	TRUE
chr2	196242112	C	A	ENST00000644978	ENSG00000138411	HECW2	TRUE	TRUE
chr2	196242115	T	A	ENST00000644978	ENSG00000138411	HECW2	TRUE	TRUE
chr2	196242121	C	A	ENST00000644978	ENSG00000138411	HECW2	TRUE	TRUE
chr2	196242123	A	C	ENST00000644978	ENSG00000138411	HECW2	TRUE	TRUE
chr2	196242123	A	T	ENST00000644978	ENSG00000138411	HECW2	TRUE	TRUE
chr2	196242127	T	A	ENST00000644978	ENSG00000138411	HECW2	TRUE	TRUE
chr2	196242131	G	C	ENST00000644978	ENSG00000138411	HECW2	TRUE	TRUE
chr2	196242131	G	T	ENST00000644978	ENSG00000138411	HECW2	TRUE	TRUE
chr2	196242148	T	A	ENST00000644978	ENSG00000138411	HECW2	TRUE	TRUE
chr2	196242154	C	A	ENST00000644978	ENSG00000138411	HECW2	TRUE	TRUE
chr2	196242166	T	A	ENST00000644978	ENSG00000138411	HECW2	TRUE	TRUE
chr2	196242167	G	C	ENST00000644978	ENSG00000138411	HECW2	TRUE	TRUE
chr2	196242167	G	T	ENST00000644978	ENSG00000138411	HECW2	TRUE	TRUE
chr2	196242199	G	A	ENST00000644978	ENSG00000138411	HECW2	TRUE	TRUE
chr2	196242205	C	A	ENST00000644978	ENSG00000138411	HECW2	TRUE	FALSE
chr2	196242205	C	G	ENST00000644978	ENSG00000138411	HECW2	TRUE	FALSE
chr2	196242205	C	T	ENST00000644978	ENSG00000138411	HECW2	TRUE	FALSE
chr2	196242206	T	A	ENST00000644978	ENSG00000138411	HECW2	TRUE	FALSE
chr2	196242206	T	C	ENST00000644978	ENSG00000138411	HECW2	TRUE	FALSE
chr2	196242206	T	G	ENST00000644978	ENSG00000138411	HECW2	TRUE	FALSE
chr2	196253918	A	C	ENST00000644978	ENSG00000138411	HECW2	TRUE	FALSE
chr2	196253918	A	G	ENST00000644978	ENSG00000138411	HECW2	TRUE	FALSE
chr2	196253918	A	T	ENST00000644978	ENSG00000138411	HECW2	TRUE	FALSE
chr2	196253919	C	A	ENST00000644978	ENSG00000138411	HECW2	TRUE	FALSE
chr2	196253919	C	G	ENST00000644978	ENSG00000138411	HECW2	TRUE	FALSE
chr2	196253919	C	T	ENST00000644978	ENSG00000138411	HECW2	TRUE	FALSE
chr2	196253925	G	T	ENST00000644978	ENSG00000138411	HECW2	TRUE	TRUE
chr2	196253932	G	A	ENST00000644978	ENSG00000138411	HECW2	TRUE	TRUE
chr2	196253940	G	C	ENST00000644978	ENSG00000138411	HECW2	TRUE	TRUE
chr2	196253940	G	T	ENST00000644978	ENSG00000138411	HECW2	TRUE	TRUE
chr2	196253965	G	A	ENST00000644978	ENSG00000138411	HECW2	TRUE	TRUE
chr2	196253966	A	T	ENST00000644978	ENSG00000138411	HECW2	TRUE	TRUE
chr2	196253969	G	C	ENST00000644978	ENSG00000138411	HECW2	TRUE	TRUE
chr2	196253969	G	T	ENST00000644978	ENSG00000138411	HECW2	TRUE	TRUE
chr2	196253985	A	C	ENST00000644978	ENSG00000138411	HECW2	TRUE	TRUE
chr2	196253985	A	T	ENST00000644978	ENSG00000138411	HECW2	TRUE	TRUE
chr2	196254002	A	C	ENST00000644978	ENSG00000138411	HECW2	TRUE	TRUE
chr2	196254002	A	T	ENST00000644978	ENSG00000138411	HECW2	TRUE	TRUE
chr2	196254006	G	T	ENST00000644978	ENSG00000138411	HECW2	TRUE	TRUE
chr2	196254016	C	A	ENST00000644978	ENSG00000138411	HECW2	TRUE	TRUE
chr2	196254019	C	A	ENST00000644978	ENSG00000138411	HECW2	TRUE	TRUE
chr2	196254022	C	A	ENST00000644978	ENSG00000138411	HECW2	TRUE	TRUE
chr2	196254027	A	C	ENST00000644978	ENSG00000138411	HECW2	TRUE	TRUE
chr2	196254027	A	T	ENST00000644978	ENSG00000138411	HECW2	TRUE	TRUE
chr2	196254030	C	A	ENST00000644978	ENSG00000138411	HECW2	TRUE	FALSE
chr2	196254030	C	G	ENST00000644978	ENSG00000138411	HECW2	TRUE	FALSE
chr2	196254030	C	T	ENST00000644978	ENSG00000138411	HECW2	TRUE	FALSE
chr2	196254031	T	A	ENST00000644978	ENSG00000138411	HECW2	TRUE	FALSE
chr2	196254031	T	C	ENST00000644978	ENSG00000138411	HECW2	TRUE	FALSE
chr2	196254031	T	G	ENST00000644978	ENSG00000138411	HECW2	TRUE	FALSE
chr2	196257821	A	C	ENST00000644978	ENSG00000138411	HECW2	TRUE	FALSE
chr2	196257821	A	G	ENST00000644978	ENSG00000138411	HECW2	TRUE	FALSE
chr2	196257821	A	T	ENST00000644978	ENSG00000138411	HECW2	TRUE	FALSE
chr2	196257822	C	A	ENST00000644978	ENSG00000138411	HECW2	TRUE	FALSE
chr2	196257822	C	G	ENST00000644978	ENSG00000138411	HECW2	TRUE	FALSE
chr2	196257822	C	T	ENST00000644978	ENSG00000138411	HECW2	TRUE	FALSE
chr2	196257829	A	T	ENST00000644978	ENSG00000138411	HECW2	TRUE	TRUE
chr2	196257853	G	C	ENST00000644978	ENSG00000138411	HECW2	TRUE	TRUE
chr2	196257853	G	T	ENST00000644978	ENSG00000138411	HECW2	TRUE	TRUE
chr2	196257865	A	T	ENST00000644978	ENSG00000138411	HECW2	TRUE	TRUE
chr2	196257869	C	A	ENST00000644978	ENSG00000138411	HECW2	TRUE	TRUE
chr2	196257881	C	A	ENST00000644978	ENSG00000138411	HECW2	TRUE	TRUE
chr2	196257887	G	A	ENST00000644978	ENSG00000138411	HECW2	TRUE	TRUE
chr2	196257896	G	A	ENST00000644978	ENSG00000138411	HECW2	TRUE	TRUE
chr2	196257902	T	A	ENST00000644978	ENSG00000138411	HECW2	TRUE	TRUE
chr2	196257905	C	A	ENST00000644978	ENSG00000138411	HECW2	TRUE	TRUE
chr2	196257907	C	A	ENST00000644978	ENSG00000138411	HECW2	TRUE	FALSE
chr2	196257907	C	G	ENST00000644978	ENSG00000138411	HECW2	TRUE	FALSE
chr2	196257907	C	T	ENST00000644978	ENSG00000138411	HECW2	TRUE	FALSE
chr2	196257908	T	A	ENST00000644978	ENSG00000138411	HECW2	TRUE	FALSE
chr2	196257908	T	C	ENST00000644978	ENSG00000138411	HECW2	TRUE	FALSE
chr2	196257908	T	G	ENST00000644978	ENSG00000138411	HECW2	TRUE	FALSE
chr2	196271191	A	C	ENST00000644978	ENSG00000138411	HECW2	TRUE	FALSE
chr2	196271191	A	G	ENST00000644978	ENSG00000138411	HECW2	TRUE	FALSE
chr2	196271191	A	T	ENST00000644978	ENSG00000138411	HECW2	TRUE	FALSE
chr2	196271192	C	A	ENST00000644978	ENSG00000138411	HECW2	TRUE	FALSE
chr2	196271192	C	G	ENST00000644978	ENSG00000138411	HECW2	TRUE	FALSE
chr2	196271192	C	T	ENST00000644978	ENSG00000138411	HECW2	TRUE	FALSE
chr2	196271199	G	C	ENST00000644978	ENSG00000138411	HECW2	TRUE	TRUE
chr2	196271199	G	T	ENST00000644978	ENSG00000138411	HECW2	TRUE	TRUE
chr2	196271224	G	A	ENST00000644978	ENSG00000138411	HECW2	TRUE	TRUE
chr2	196271230	C	A	ENST00000644978	ENSG00000138411	HECW2	TRUE	TRUE
chr2	196271233	G	A	ENST00000644978	ENSG00000138411	HECW2	TRUE	TRUE
chr2	196271242	C	A	ENST00000644978	ENSG00000138411	HECW2	TRUE	TRUE
chr2	196271257	G	A	ENST00000644978	ENSG00000138411	HECW2	TRUE	TRUE
chr2	196271278	T	A	ENST00000644978	ENSG00000138411	HECW2	TRUE	TRUE
chr2	196271285	G	C	ENST00000644978	ENSG00000138411	HECW2	TRUE	TRUE
chr2	196271285	G	T	ENST00000644978	ENSG00000138411	HECW2	TRUE	TRUE
chr2	196271290	C	A	ENST00000644978	ENSG00000138411	HECW2	TRUE	FALSE
chr2	196271290	C	G	ENST00000644978	ENSG00000138411	HECW2	TRUE	FALSE
chr2	196271290	C	T	ENST00000644978	ENSG00000138411	HECW2	TRUE	FALSE
chr2	196271291	T	A	ENST00000644978	ENSG00000138411	HECW2	TRUE	FALSE
chr2	196271291	T	C	ENST00000644978	ENSG00000138411	HECW2	TRUE	FALSE
chr2	196271291	T	G	ENST00000644978	ENSG00000138411	HECW2	TRUE	FALSE
chr2	196274019	A	C	ENST00000644978	ENSG00000138411	HECW2	TRUE	FALSE
chr2	196274019	A	G	ENST00000644978	ENSG00000138411	HECW2	TRUE	FALSE
chr2	196274019	A	T	ENST00000644978	ENSG00000138411	HECW2	TRUE	FALSE
chr2	196274020	C	A	ENST00000644978	ENSG00000138411	HECW2	TRUE	FALSE
chr2	196274020	C	G	ENST00000644978	ENSG00000138411	HECW2	TRUE	FALSE
chr2	196274020	C	T	ENST00000644978	ENSG00000138411	HECW2	TRUE	FALSE
chr2	196274039	G	A	ENST00000644978	ENSG00000138411	HECW2	TRUE	TRUE
chr2	196274040	G	C	ENST00000644978	ENSG00000138411	HECW2	TRUE	TRUE
chr2	196274040	G	T	ENST00000644978	ENSG00000138411	HECW2	TRUE	TRUE
chr2	196274045	G	A	ENST00000644978	ENSG00000138411	HECW2	TRUE	TRUE
chr2	196274099	C	A	ENST00000644978	ENSG00000138411	HECW2	TRUE	TRUE
chr2	196274108	G	A	ENST00000644978	ENSG00000138411	HECW2	TRUE	TRUE
chr2	196274117	C	A	ENST00000644978	ENSG00000138411	HECW2	TRUE	TRUE
chr2	196274120	C	A	ENST00000644978	ENSG00000138411	HECW2	TRUE	TRUE
chr2	196274124	C	A	ENST00000644978	ENSG00000138411	HECW2	TRUE	FALSE
chr2	196274124	C	G	ENST00000644978	ENSG00000138411	HECW2	TRUE	FALSE
chr2	196274124	C	T	ENST00000644978	ENSG00000138411	HECW2	TRUE	FALSE
chr2	196274125	T	A	ENST00000644978	ENSG00000138411	HECW2	TRUE	FALSE
chr2	196274125	T	C	ENST00000644978	ENSG00000138411	HECW2	TRUE	FALSE
chr2	196274125	T	G	ENST00000644978	ENSG00000138411	HECW2	TRUE	FALSE
chr2	196278526	A	C	ENST00000644978	ENSG00000138411	HECW2	TRUE	FALSE
chr2	196278526	A	G	ENST00000644978	ENSG00000138411	HECW2	TRUE	FALSE
chr2	196278526	A	T	ENST00000644978	ENSG00000138411	HECW2	TRUE	FALSE
chr2	196278527	C	A	ENST00000644978	ENSG00000138411	HECW2	TRUE	FALSE
chr2	196278527	C	G	ENST00000644978	ENSG00000138411	HECW2	TRUE	FALSE
chr2	196278527	C	T	ENST00000644978	ENSG00000138411	HECW2	TRUE	FALSE
chr2	196278530	C	A	ENST00000644978	ENSG00000138411	HECW2	TRUE	TRUE
chr2	196278551	G	A	ENST00000644978	ENSG00000138411	HECW2	TRUE	TRUE
chr2	196278566	G	A	ENST00000644978	ENSG00000138411	HECW2	TRUE	TRUE
chr2	196278593	T	A	ENST00000644978	ENSG00000138411	HECW2	TRUE	TRUE
chr2	196278602	G	A	ENST00000644978	ENSG00000138411	HECW2	TRUE	TRUE
chr2	196278663	C	A	ENST00000644978	ENSG00000138411	HECW2	TRUE	FALSE
chr2	196278663	C	G	ENST00000644978	ENSG00000138411	HECW2	TRUE	FALSE
chr2	196278663	C	T	ENST00000644978	ENSG00000138411	HECW2	TRUE	FALSE
chr2	196278664	T	A	ENST00000644978	ENSG00000138411	HECW2	TRUE	FALSE
chr2	196278664	T	C	ENST00000644978	ENSG00000138411	HECW2	TRUE	FALSE
chr2	196278664	T	G	ENST00000644978	ENSG00000138411	HECW2	TRUE	FALSE
chr2	196292563	A	C	ENST00000644978	ENSG00000138411	HECW2	TRUE	FALSE
chr2	196292563	A	G	ENST00000644978	ENSG00000138411	HECW2	TRUE	FALSE
chr2	196292563	A	T	ENST00000644978	ENSG00000138411	HECW2	TRUE	FALSE
chr2	196292564	C	A	ENST00000644978	ENSG00000138411	HECW2	TRUE	FALSE
chr2	196292564	C	G	ENST00000644978	ENSG00000138411	HECW2	TRUE	FALSE
chr2	196292564	C	T	ENST00000644978	ENSG00000138411	HECW2	TRUE	FALSE
chr2	196292567	T	A	ENST00000644978	ENSG00000138411	HECW2	TRUE	TRUE
chr2	196292573	G	A	ENST00000644978	ENSG00000138411	HECW2	TRUE	TRUE
chr2	196292585	T	A	ENST00000644978	ENSG00000138411	HECW2	TRUE	TRUE
chr2	196292591	C	A	ENST00000644978	ENSG00000138411	HECW2	TRUE	TRUE
chr2	196292592	C	T	ENST00000644978	ENSG00000138411	HECW2	TRUE	TRUE
chr2	196292593	C	T	ENST00000644978	ENSG00000138411	HECW2	TRUE	TRUE
chr2	196292597	C	A	ENST00000644978	ENSG00000138411	HECW2	TRUE	TRUE
chr2	196292609	C	A	ENST00000644978	ENSG00000138411	HECW2	TRUE	TRUE
chr2	196292615	G	A	ENST00000644978	ENSG00000138411	HECW2	TRUE	TRUE
chr2	196292618	T	A	ENST00000644978	ENSG00000138411	HECW2	TRUE	TRUE
chr2	196292642	C	A	ENST00000644978	ENSG00000138411	HECW2	TRUE	TRUE
chr2	196292663	G	A	ENST00000644978	ENSG00000138411	HECW2	TRUE	TRUE
chr2	196292664	G	C	ENST00000644978	ENSG00000138411	HECW2	TRUE	TRUE
chr2	196292664	G	T	ENST00000644978	ENSG00000138411	HECW2	TRUE	TRUE
chr2	196292672	C	A	ENST00000644978	ENSG00000138411	HECW2	TRUE	TRUE
chr2	196292699	T	A	ENST00000644978	ENSG00000138411	HECW2	TRUE	TRUE
chr2	196292714	T	A	ENST00000644978	ENSG00000138411	HECW2	TRUE	TRUE
chr2	196292716	A	T	ENST00000644978	ENSG00000138411	HECW2	TRUE	TRUE
chr2	196292718	A	T	ENST00000644978	ENSG00000138411	HECW2	TRUE	TRUE
chr2	196292742	G	C	ENST00000644978	ENSG00000138411	HECW2	TRUE	TRUE
chr2	196292742	G	T	ENST00000644978	ENSG00000138411	HECW2	TRUE	TRUE
chr2	196292751	C	A	ENST00000644978	ENSG00000138411	HECW2	TRUE	FALSE
chr2	196292751	C	G	ENST00000644978	ENSG00000138411	HECW2	TRUE	FALSE
chr2	196292751	C	T	ENST00000644978	ENSG00000138411	HECW2	TRUE	FALSE
chr2	196292752	T	A	ENST00000644978	ENSG00000138411	HECW2	TRUE	FALSE
chr2	196292752	T	C	ENST00000644978	ENSG00000138411	HECW2	TRUE	FALSE
chr2	196292752	T	G	ENST00000644978	ENSG00000138411	HECW2	TRUE	FALSE
chr2	196306486	A	C	ENST00000644978	ENSG00000138411	HECW2	TRUE	FALSE
chr2	196306486	A	G	ENST00000644978	ENSG00000138411	HECW2	TRUE	FALSE
chr2	196306486	A	T	ENST00000644978	ENSG00000138411	HECW2	TRUE	FALSE
chr2	196306487	C	A	ENST00000644978	ENSG00000138411	HECW2	TRUE	FALSE
chr2	196306487	C	G	ENST00000644978	ENSG00000138411	HECW2	TRUE	FALSE
chr2	196306487	C	T	ENST00000644978	ENSG00000138411	HECW2	TRUE	FALSE
chr2	196306517	C	A	ENST00000644978	ENSG00000138411	HECW2	TRUE	TRUE
chr2	196306535	T	A	ENST00000644978	ENSG00000138411	HECW2	TRUE	TRUE
chr2	196306550	G	A	ENST00000644978	ENSG00000138411	HECW2	TRUE	TRUE
chr2	196306552	A	C	ENST00000644978	ENSG00000138411	HECW2	TRUE	TRUE
chr2	196306552	A	T	ENST00000644978	ENSG00000138411	HECW2	TRUE	TRUE
chr2	196306558	A	T	ENST00000644978	ENSG00000138411	HECW2	TRUE	TRUE
chr2	196306574	T	A	ENST00000644978	ENSG00000138411	HECW2	TRUE	TRUE
chr2	196306601	C	A	ENST00000644978	ENSG00000138411	HECW2	TRUE	TRUE
chr2	196306607	G	A	ENST00000644978	ENSG00000138411	HECW2	TRUE	TRUE
chr2	196306613	C	A	ENST00000644978	ENSG00000138411	HECW2	TRUE	FALSE
chr2	196306613	C	G	ENST00000644978	ENSG00000138411	HECW2	TRUE	FALSE
chr2	196306613	C	T	ENST00000644978	ENSG00000138411	HECW2	TRUE	FALSE
chr2	196306614	T	A	ENST00000644978	ENSG00000138411	HECW2	TRUE	FALSE
chr2	196306614	T	C	ENST00000644978	ENSG00000138411	HECW2	TRUE	FALSE
chr2	196306614	T	G	ENST00000644978	ENSG00000138411	HECW2	TRUE	FALSE
chr2	196307128	A	C	ENST00000644978	ENSG00000138411	HECW2	TRUE	FALSE
chr2	196307128	A	G	ENST00000644978	ENSG00000138411	HECW2	TRUE	FALSE
chr2	196307128	A	T	ENST00000644978	ENSG00000138411	HECW2	TRUE	FALSE
chr2	196307129	C	A	ENST00000644978	ENSG00000138411	HECW2	TRUE	FALSE
chr2	196307129	C	G	ENST00000644978	ENSG00000138411	HECW2	TRUE	FALSE
chr2	196307129	C	T	ENST00000644978	ENSG00000138411	HECW2	TRUE	FALSE
chr2	196307142	G	A	ENST00000644978	ENSG00000138411	HECW2	TRUE	TRUE
chr2	196307157	C	A	ENST00000644978	ENSG00000138411	HECW2	TRUE	TRUE
chr2	196307160	C	A	ENST00000644978	ENSG00000138411	HECW2	TRUE	TRUE
chr2	196307190	C	A	ENST00000644978	ENSG00000138411	HECW2	TRUE	TRUE
chr2	196307193	C	A	ENST00000644978	ENSG00000138411	HECW2	TRUE	TRUE
chr2	196307202	C	A	ENST00000644978	ENSG00000138411	HECW2	TRUE	TRUE
chr2	196307217	T	A	ENST00000644978	ENSG00000138411	HECW2	TRUE	TRUE
chr2	196307229	G	A	ENST00000644978	ENSG00000138411	HECW2	TRUE	TRUE
chr2	196307230	A	C	ENST00000644978	ENSG00000138411	HECW2	TRUE	TRUE
chr2	196307230	A	T	ENST00000644978	ENSG00000138411	HECW2	TRUE	TRUE
chr2	196307234	C	A	ENST00000644978	ENSG00000138411	HECW2	TRUE	FALSE
chr2	196307234	C	G	ENST00000644978	ENSG00000138411	HECW2	TRUE	FALSE
chr2	196307234	C	T	ENST00000644978	ENSG00000138411	HECW2	TRUE	FALSE
chr2	196307235	T	A	ENST00000644978	ENSG00000138411	HECW2	TRUE	FALSE
chr2	196307235	T	C	ENST00000644978	ENSG00000138411	HECW2	TRUE	FALSE
chr2	196307235	T	G	ENST00000644978	ENSG00000138411	HECW2	TRUE	FALSE
chr2	196307933	A	C	ENST00000644978	ENSG00000138411	HECW2	TRUE	FALSE
chr2	196307933	A	G	ENST00000644978	ENSG00000138411	HECW2	TRUE	FALSE
chr2	196307933	A	T	ENST00000644978	ENSG00000138411	HECW2	TRUE	FALSE
chr2	196307934	C	A	ENST00000644978	ENSG00000138411	HECW2	TRUE	FALSE
chr2	196307934	C	G	ENST00000644978	ENSG00000138411	HECW2	TRUE	FALSE
chr2	196307934	C	T	ENST00000644978	ENSG00000138411	HECW2	TRUE	FALSE
chr2	196307936	G	A	ENST00000644978	ENSG00000138411	HECW2	TRUE	TRUE
chr2	196307948	G	A	ENST00000644978	ENSG00000138411	HECW2	TRUE	TRUE
chr2	196307951	C	A	ENST00000644978	ENSG00000138411	HECW2	TRUE	TRUE
chr2	196307957	G	A	ENST00000644978	ENSG00000138411	HECW2	TRUE	TRUE
chr2	196307960	G	A	ENST00000644978	ENSG00000138411	HECW2	TRUE	TRUE
chr2	196307975	T	A	ENST00000644978	ENSG00000138411	HECW2	TRUE	TRUE
chr2	196307978	G	A	ENST00000644978	ENSG00000138411	HECW2	TRUE	TRUE
chr2	196307987	G	A	ENST00000644978	ENSG00000138411	HECW2	TRUE	TRUE
chr2	196308011	G	A	ENST00000644978	ENSG00000138411	HECW2	TRUE	TRUE
chr2	196308014	G	A	ENST00000644978	ENSG00000138411	HECW2	TRUE	TRUE
chr2	196308015	C	T	ENST00000644978	ENSG00000138411	HECW2	TRUE	TRUE
chr2	196308016	C	T	ENST00000644978	ENSG00000138411	HECW2	TRUE	TRUE
chr2	196308029	T	A	ENST00000644978	ENSG00000138411	HECW2	TRUE	TRUE
chr2	196308045	G	C	ENST00000644978	ENSG00000138411	HECW2	TRUE	TRUE
chr2	196308045	G	T	ENST00000644978	ENSG00000138411	HECW2	TRUE	TRUE
chr2	196308080	C	A	ENST00000644978	ENSG00000138411	HECW2	TRUE	TRUE
chr2	196308081	C	T	ENST00000644978	ENSG00000138411	HECW2	TRUE	TRUE
chr2	196308082	C	T	ENST00000644978	ENSG00000138411	HECW2	TRUE	TRUE
chr2	196308086	C	A	ENST00000644978	ENSG00000138411	HECW2	TRUE	FALSE
chr2	196308086	C	G	ENST00000644978	ENSG00000138411	HECW2	TRUE	FALSE
chr2	196308086	C	T	ENST00000644978	ENSG00000138411	HECW2	TRUE	FALSE
chr2	196308087	T	A	ENST00000644978	ENSG00000138411	HECW2	TRUE	FALSE
chr2	196308087	T	C	ENST00000644978	ENSG00000138411	HECW2	TRUE	FALSE
chr2	196308087	T	G	ENST00000644978	ENSG00000138411	HECW2	TRUE	FALSE
chr2	196317272	A	C	ENST00000644978	ENSG00000138411	HECW2	FALSE	FALSE
chr2	196317272	A	G	ENST00000644978	ENSG00000138411	HECW2	FALSE	FALSE
chr2	196317272	A	T	ENST00000644978	ENSG00000138411	HECW2	FALSE	FALSE
chr2	196317273	C	A	ENST00000644978	ENSG00000138411	HECW2	FALSE	FALSE
chr2	196317273	C	G	ENST00000644978	ENSG00000138411	HECW2	FALSE	FALSE
chr2	196317273	C	T	ENST00000644978	ENSG00000138411	HECW2	FALSE	FALSE
chr2	196317289	C	A	ENST00000644978	ENSG00000138411	HECW2	TRUE	TRUE
chr2	196317301	G	A	ENST00000644978	ENSG00000138411	HECW2	TRUE	TRUE
chr2	196317302	G	C	ENST00000644978	ENSG00000138411	HECW2	TRUE	TRUE
chr2	196317302	G	T	ENST00000644978	ENSG00000138411	HECW2	TRUE	TRUE
chr2	196317319	G	A	ENST00000644978	ENSG00000138411	HECW2	TRUE	TRUE
chr2	196317327	G	C	ENST00000644978	ENSG00000138411	HECW2	TRUE	TRUE
chr2	196317327	G	T	ENST00000644978	ENSG00000138411	HECW2	TRUE	TRUE
chr2	196317336	G	C	ENST00000644978	ENSG00000138411	HECW2	TRUE	TRUE
chr2	196317336	G	T	ENST00000644978	ENSG00000138411	HECW2	TRUE	TRUE
chr2	196317340	G	A	ENST00000644978	ENSG00000138411	HECW2	TRUE	TRUE
chr2	196317349	G	A	ENST00000644978	ENSG00000138411	HECW2	TRUE	TRUE
chr2	196317364	G	A	ENST00000644978	ENSG00000138411	HECW2	TRUE	TRUE
chr2	196317370	C	A	ENST00000644978	ENSG00000138411	HECW2	TRUE	FALSE
chr2	196317370	C	G	ENST00000644978	ENSG00000138411	HECW2	TRUE	FALSE
chr2	196317370	C	T	ENST00000644978	ENSG00000138411	HECW2	TRUE	FALSE
chr2	196317371	T	A	ENST00000644978	ENSG00000138411	HECW2	TRUE	FALSE
chr2	196317371	T	C	ENST00000644978	ENSG00000138411	HECW2	TRUE	FALSE
chr2	196317371	T	G	ENST00000644978	ENSG00000138411	HECW2	TRUE	FALSE
chr2	196318550	A	C	ENST00000644978	ENSG00000138411	HECW2	FALSE	FALSE
chr2	196318550	A	G	ENST00000644978	ENSG00000138411	HECW2	FALSE	FALSE
chr2	196318550	A	T	ENST00000644978	ENSG00000138411	HECW2	FALSE	FALSE
chr2	196318551	C	A	ENST00000644978	ENSG00000138411	HECW2	FALSE	FALSE
chr2	196318551	C	G	ENST00000644978	ENSG00000138411	HECW2	FALSE	FALSE
chr2	196318551	C	T	ENST00000644978	ENSG00000138411	HECW2	FALSE	FALSE
chr2	196318555	C	A	ENST00000644978	ENSG00000138411	HECW2	TRUE	TRUE
chr2	196318567	C	A	ENST00000644978	ENSG00000138411	HECW2	TRUE	TRUE
chr2	196318570	C	A	ENST00000644978	ENSG00000138411	HECW2	TRUE	TRUE
chr2	196318573	G	A	ENST00000644978	ENSG00000138411	HECW2	TRUE	TRUE
chr2	196318588	C	A	ENST00000644978	ENSG00000138411	HECW2	TRUE	TRUE
chr2	196318589	A	T	ENST00000644978	ENSG00000138411	HECW2	TRUE	TRUE
chr2	196318600	G	A	ENST00000644978	ENSG00000138411	HECW2	TRUE	TRUE
chr2	196318606	C	A	ENST00000644978	ENSG00000138411	HECW2	TRUE	TRUE
chr2	196318621	C	A	ENST00000644978	ENSG00000138411	HECW2	TRUE	TRUE
chr2	196318624	C	A	ENST00000644978	ENSG00000138411	HECW2	TRUE	TRUE
chr2	196318627	G	A	ENST00000644978	ENSG00000138411	HECW2	TRUE	TRUE
chr2	196318639	C	A	ENST00000644978	ENSG00000138411	HECW2	TRUE	TRUE
chr2	196318657	C	A	ENST00000644978	ENSG00000138411	HECW2	TRUE	TRUE
chr2	196318660	C	A	ENST00000644978	ENSG00000138411	HECW2	TRUE	TRUE
chr2	196318678	G	A	ENST00000644978	ENSG00000138411	HECW2	TRUE	TRUE
chr2	196318679	C	T	ENST00000644978	ENSG00000138411	HECW2	TRUE	TRUE
chr2	196318680	C	T	ENST00000644978	ENSG00000138411	HECW2	TRUE	TRUE
chr2	196318687	C	A	ENST00000644978	ENSG00000138411	HECW2	TRUE	TRUE
chr2	196318696	C	A	ENST00000644978	ENSG00000138411	HECW2	TRUE	TRUE
chr2	196318699	C	A	ENST00000644978	ENSG00000138411	HECW2	TRUE	TRUE
chr2	196318702	G	A	ENST00000644978	ENSG00000138411	HECW2	TRUE	TRUE
chr2	196318719	G	T	ENST00000644978	ENSG00000138411	HECW2	TRUE	TRUE
chr2	196318723	C	A	ENST00000644978	ENSG00000138411	HECW2	TRUE	TRUE
chr2	196318738	C	A	ENST00000644978	ENSG00000138411	HECW2	TRUE	TRUE
chr2	196318744	C	A	ENST00000644978	ENSG00000138411	HECW2	TRUE	TRUE
chr2	196318759	G	A	ENST00000644978	ENSG00000138411	HECW2	TRUE	TRUE
chr2	196318770	A	C	ENST00000644978	ENSG00000138411	HECW2	TRUE	TRUE
chr2	196318770	A	T	ENST00000644978	ENSG00000138411	HECW2	TRUE	TRUE
chr2	196318784	G	T	ENST00000644978	ENSG00000138411	HECW2	TRUE	TRUE
chr2	196318795	C	A	ENST00000644978	ENSG00000138411	HECW2	TRUE	TRUE
chr2	196318798	G	A	ENST00000644978	ENSG00000138411	HECW2	TRUE	TRUE
chr2	196318800	G	T	ENST00000644978	ENSG00000138411	HECW2	TRUE	TRUE
chr2	196318807	C	A	ENST00000644978	ENSG00000138411	HECW2	TRUE	TRUE
chr2	196318831	C	A	ENST00000644978	ENSG00000138411	HECW2	TRUE	TRUE
chr2	196318838	A	T	ENST00000644978	ENSG00000138411	HECW2	TRUE	TRUE
chr2	196318846	C	A	ENST00000644978	ENSG00000138411	HECW2	TRUE	TRUE
chr2	196318852	C	A	ENST00000644978	ENSG00000138411	HECW2	TRUE	TRUE
chr2	196318855	C	A	ENST00000644978	ENSG00000138411	HECW2	TRUE	TRUE
chr2	196318858	C	A	ENST00000644978	ENSG00000138411	HECW2	TRUE	TRUE
chr2	196318861	G	A	ENST00000644978	ENSG00000138411	HECW2	TRUE	TRUE
chr2	196318882	C	A	ENST00000644978	ENSG00000138411	HECW2	TRUE	TRUE
chr2	196318900	C	A	ENST00000644978	ENSG00000138411	HECW2	TRUE	TRUE
chr2	196318910	G	T	ENST00000644978	ENSG00000138411	HECW2	TRUE	TRUE
chr2	196318936	G	A	ENST00000644978	ENSG00000138411	HECW2	TRUE	TRUE
chr2	196318951	C	A	ENST00000644978	ENSG00000138411	HECW2	TRUE	TRUE
chr2	196318955	G	T	ENST00000644978	ENSG00000138411	HECW2	TRUE	TRUE
chr2	196318970	G	T	ENST00000644978	ENSG00000138411	HECW2	TRUE	TRUE
chr2	196318975	C	A	ENST00000644978	ENSG00000138411	HECW2	TRUE	TRUE
chr2	196318987	C	A	ENST00000644978	ENSG00000138411	HECW2	TRUE	TRUE
chr2	196318990	C	A	ENST00000644978	ENSG00000138411	HECW2	TRUE	TRUE
chr2	196318993	C	A	ENST00000644978	ENSG00000138411	HECW2	TRUE	TRUE
chr2	196319011	C	A	ENST00000644978	ENSG00000138411	HECW2	TRUE	TRUE
chr2	196319023	C	A	ENST00000644978	ENSG00000138411	HECW2	TRUE	TRUE
chr2	196319047	C	A	ENST00000644978	ENSG00000138411	HECW2	TRUE	TRUE
chr2	196319053	C	A	ENST00000644978	ENSG00000138411	HECW2	TRUE	TRUE
chr2	196319065	G	A	ENST00000644978	ENSG00000138411	HECW2	TRUE	TRUE
chr2	196319074	C	A	ENST00000644978	ENSG00000138411	HECW2	TRUE	TRUE
chr2	196319083	G	A	ENST00000644978	ENSG00000138411	HECW2	TRUE	TRUE
chr2	196319095	C	A	ENST00000644978	ENSG00000138411	HECW2	TRUE	TRUE
chr2	196319101	C	A	ENST00000644978	ENSG00000138411	HECW2	TRUE	TRUE
chr2	196319113	T	A	ENST00000644978	ENSG00000138411	HECW2	TRUE	TRUE
chr2	196319116	G	A	ENST00000644978	ENSG00000138411	HECW2	TRUE	TRUE
chr2	196319122	C	A	ENST00000644978	ENSG00000138411	HECW2	TRUE	TRUE
chr2	196319125	C	A	ENST00000644978	ENSG00000138411	HECW2	TRUE	TRUE
chr2	196319127	G	C	ENST00000644978	ENSG00000138411	HECW2	TRUE	TRUE
chr2	196319127	G	T	ENST00000644978	ENSG00000138411	HECW2	TRUE	TRUE
chr2	196319167	G	A	ENST00000644978	ENSG00000138411	HECW2	TRUE	TRUE
chr2	196319176	C	A	ENST00000644978	ENSG00000138411	HECW2	TRUE	TRUE
chr2	196319179	G	A	ENST00000644978	ENSG00000138411	HECW2	TRUE	TRUE
chr2	196319186	A	T	ENST00000644978	ENSG00000138411	HECW2	TRUE	TRUE
chr2	196319194	C	A	ENST00000644978	ENSG00000138411	HECW2	TRUE	TRUE
chr2	196319206	G	A	ENST00000644978	ENSG00000138411	HECW2	TRUE	TRUE
chr2	196319221	G	A	ENST00000644978	ENSG00000138411	HECW2	TRUE	TRUE
chr2	196319227	C	A	ENST00000644978	ENSG00000138411	HECW2	TRUE	TRUE
chr2	196319239	C	A	ENST00000644978	ENSG00000138411	HECW2	TRUE	TRUE
chr2	196319245	C	A	ENST00000644978	ENSG00000138411	HECW2	TRUE	TRUE
chr2	196319248	C	A	ENST00000644978	ENSG00000138411	HECW2	TRUE	TRUE
chr2	196319268	A	C	ENST00000644978	ENSG00000138411	HECW2	TRUE	TRUE
chr2	196319268	A	T	ENST00000644978	ENSG00000138411	HECW2	TRUE	TRUE
chr2	196319278	C	A	ENST00000644978	ENSG00000138411	HECW2	TRUE	TRUE
chr2	196319287	C	A	ENST00000644978	ENSG00000138411	HECW2	TRUE	TRUE
chr2	196319299	C	A	ENST00000644978	ENSG00000138411	HECW2	TRUE	TRUE
chr2	196319305	T	A	ENST00000644978	ENSG00000138411	HECW2	TRUE	TRUE
chr2	196319311	C	A	ENST00000644978	ENSG00000138411	HECW2	TRUE	TRUE
chr2	196319326	C	A	ENST00000644978	ENSG00000138411	HECW2	TRUE	TRUE
chr2	196319341	C	A	ENST00000644978	ENSG00000138411	HECW2	TRUE	TRUE
chr2	196319344	C	A	ENST00000644978	ENSG00000138411	HECW2	TRUE	TRUE
chr2	196319350	C	A	ENST00000644978	ENSG00000138411	HECW2	TRUE	TRUE
chr2	196319365	C	A	ENST00000644978	ENSG00000138411	HECW2	TRUE	TRUE
chr2	196319371	T	A	ENST00000644978	ENSG00000138411	HECW2	TRUE	TRUE
chr2	196319377	G	A	ENST00000644978	ENSG00000138411	HECW2	TRUE	TRUE
chr2	196319392	C	A	ENST00000644978	ENSG00000138411	HECW2	TRUE	TRUE
chr2	196319404	T	A	ENST00000644978	ENSG00000138411	HECW2	TRUE	TRUE
chr2	196319434	C	A	ENST00000644978	ENSG00000138411	HECW2	TRUE	TRUE
chr2	196319437	C	A	ENST00000644978	ENSG00000138411	HECW2	TRUE	TRUE
chr2	196319440	C	A	ENST00000644978	ENSG00000138411	HECW2	TRUE	TRUE
chr2	196319443	C	A	ENST00000644978	ENSG00000138411	HECW2	TRUE	TRUE
chr2	196319445	A	T	ENST00000644978	ENSG00000138411	HECW2	TRUE	TRUE
chr2	196319456	G	C	ENST00000644978	ENSG00000138411	HECW2	TRUE	TRUE
chr2	196319456	G	T	ENST00000644978	ENSG00000138411	HECW2	TRUE	TRUE
chr2	196319470	G	A	ENST00000644978	ENSG00000138411	HECW2	TRUE	TRUE
chr2	196319473	G	A	ENST00000644978	ENSG00000138411	HECW2	TRUE	TRUE
chr2	196319479	C	A	ENST00000644978	ENSG00000138411	HECW2	TRUE	TRUE
chr2	196319488	C	A	ENST00000644978	ENSG00000138411	HECW2	TRUE	TRUE
chr2	196319491	C	A	ENST00000644978	ENSG00000138411	HECW2	TRUE	TRUE
chr2	196319496	G	C	ENST00000644978	ENSG00000138411	HECW2	TRUE	TRUE
chr2	196319496	G	T	ENST00000644978	ENSG00000138411	HECW2	TRUE	TRUE
chr2	196319524	T	A	ENST00000644978	ENSG00000138411	HECW2	TRUE	TRUE
chr2	196319554	T	A	ENST00000644978	ENSG00000138411	HECW2	TRUE	TRUE
chr2	196319578	C	A	ENST00000644978	ENSG00000138411	HECW2	TRUE	TRUE
chr2	196319582	G	T	ENST00000644978	ENSG00000138411	HECW2	TRUE	TRUE
chr2	196319620	C	A	ENST00000644978	ENSG00000138411	HECW2	TRUE	TRUE
chr2	196319631	A	C	ENST00000644978	ENSG00000138411	HECW2	TRUE	TRUE
chr2	196319631	A	T	ENST00000644978	ENSG00000138411	HECW2	TRUE	TRUE
chr2	196319633	G	C	ENST00000644978	ENSG00000138411	HECW2	TRUE	TRUE
chr2	196319633	G	T	ENST00000644978	ENSG00000138411	HECW2	TRUE	TRUE
chr2	196319646	G	C	ENST00000644978	ENSG00000138411	HECW2	TRUE	TRUE
chr2	196319646	G	T	ENST00000644978	ENSG00000138411	HECW2	TRUE	TRUE
chr2	196319653	G	A	ENST00000644978	ENSG00000138411	HECW2	TRUE	TRUE
chr2	196319659	C	A	ENST00000644978	ENSG00000138411	HECW2	TRUE	TRUE
chr2	196319662	T	A	ENST00000644978	ENSG00000138411	HECW2	TRUE	TRUE
chr2	196319670	G	C	ENST00000644978	ENSG00000138411	HECW2	TRUE	TRUE
chr2	196319670	G	T	ENST00000644978	ENSG00000138411	HECW2	TRUE	TRUE
chr2	196319679	G	C	ENST00000644978	ENSG00000138411	HECW2	TRUE	TRUE
chr2	196319679	G	T	ENST00000644978	ENSG00000138411	HECW2	TRUE	TRUE
chr2	196319694	A	C	ENST00000644978	ENSG00000138411	HECW2	TRUE	TRUE
chr2	196319694	A	T	ENST00000644978	ENSG00000138411	HECW2	TRUE	TRUE
chr2	196319698	C	A	ENST00000644978	ENSG00000138411	HECW2	TRUE	TRUE
chr2	196319701	C	A	ENST00000644978	ENSG00000138411	HECW2	TRUE	TRUE
chr2	196319713	C	A	ENST00000644978	ENSG00000138411	HECW2	TRUE	TRUE
chr2	196319736	G	C	ENST00000644978	ENSG00000138411	HECW2	TRUE	TRUE
chr2	196319736	G	T	ENST00000644978	ENSG00000138411	HECW2	TRUE	TRUE
chr2	196319743	T	A	ENST00000644978	ENSG00000138411	HECW2	TRUE	TRUE
chr2	196319752	C	A	ENST00000644978	ENSG00000138411	HECW2	TRUE	TRUE
chr2	196319770	C	A	ENST00000644978	ENSG00000138411	HECW2	TRUE	TRUE
chr2	196319789	G	T	ENST00000644978	ENSG00000138411	HECW2	TRUE	TRUE
chr2	196319797	G	A	ENST00000644978	ENSG00000138411	HECW2	TRUE	TRUE
chr2	196319827	C	A	ENST00000644978	ENSG00000138411	HECW2	TRUE	TRUE
chr2	196319847	A	C	ENST00000644978	ENSG00000138411	HECW2	TRUE	TRUE
chr2	196319847	A	T	ENST00000644978	ENSG00000138411	HECW2	TRUE	TRUE
chr2	196319854	C	A	ENST00000644978	ENSG00000138411	HECW2	TRUE	TRUE
chr2	196319872	C	A	ENST00000644978	ENSG00000138411	HECW2	TRUE	TRUE
chr2	196319893	C	A	ENST00000644978	ENSG00000138411	HECW2	TRUE	TRUE
chr2	196319905	C	A	ENST00000644978	ENSG00000138411	HECW2	TRUE	FALSE
chr2	196319905	C	G	ENST00000644978	ENSG00000138411	HECW2	TRUE	FALSE
chr2	196319905	C	T	ENST00000644978	ENSG00000138411	HECW2	TRUE	FALSE
chr2	196319906	T	A	ENST00000644978	ENSG00000138411	HECW2	TRUE	FALSE
chr2	196319906	T	C	ENST00000644978	ENSG00000138411	HECW2	TRUE	FALSE
chr2	196319906	T	G	ENST00000644978	ENSG00000138411	HECW2	TRUE	FALSE
chr2	196320337	A	C	ENST00000644978	ENSG00000138411	HECW2	TRUE	FALSE
chr2	196320337	A	G	ENST00000644978	ENSG00000138411	HECW2	TRUE	FALSE
chr2	196320337	A	T	ENST00000644978	ENSG00000138411	HECW2	TRUE	FALSE
chr2	196320338	C	A	ENST00000644978	ENSG00000138411	HECW2	TRUE	FALSE
chr2	196320338	C	G	ENST00000644978	ENSG00000138411	HECW2	TRUE	FALSE
chr2	196320338	C	T	ENST00000644978	ENSG00000138411	HECW2	TRUE	FALSE
chr2	196320342	C	A	ENST00000644978	ENSG00000138411	HECW2	TRUE	TRUE
chr2	196320363	C	A	ENST00000644978	ENSG00000138411	HECW2	TRUE	TRUE
chr2	196320369	T	A	ENST00000644978	ENSG00000138411	HECW2	TRUE	TRUE
chr2	196320375	G	A	ENST00000644978	ENSG00000138411	HECW2	TRUE	TRUE
chr2	196320379	G	C	ENST00000644978	ENSG00000138411	HECW2	TRUE	TRUE
chr2	196320379	G	T	ENST00000644978	ENSG00000138411	HECW2	TRUE	TRUE
chr2	196320411	T	A	ENST00000644978	ENSG00000138411	HECW2	TRUE	TRUE
chr2	196320421	G	C	ENST00000644978	ENSG00000138411	HECW2	TRUE	TRUE
chr2	196320421	G	T	ENST00000644978	ENSG00000138411	HECW2	TRUE	TRUE
chr2	196320435	G	A	ENST00000644978	ENSG00000138411	HECW2	TRUE	TRUE
chr2	196320440	C	A	ENST00000644978	ENSG00000138411	HECW2	TRUE	FALSE
chr2	196320440	C	G	ENST00000644978	ENSG00000138411	HECW2	TRUE	FALSE
chr2	196320440	C	T	ENST00000644978	ENSG00000138411	HECW2	TRUE	FALSE
chr2	196320441	T	A	ENST00000644978	ENSG00000138411	HECW2	TRUE	FALSE
chr2	196320441	T	C	ENST00000644978	ENSG00000138411	HECW2	TRUE	FALSE
chr2	196320441	T	G	ENST00000644978	ENSG00000138411	HECW2	TRUE	FALSE
chr2	196322476	A	C	ENST00000644978	ENSG00000138411	HECW2	TRUE	FALSE
chr2	196322476	A	G	ENST00000644978	ENSG00000138411	HECW2	TRUE	FALSE
chr2	196322476	A	T	ENST00000644978	ENSG00000138411	HECW2	TRUE	FALSE
chr2	196322477	C	A	ENST00000644978	ENSG00000138411	HECW2	TRUE	FALSE
chr2	196322477	C	G	ENST00000644978	ENSG00000138411	HECW2	TRUE	FALSE
chr2	196322477	C	T	ENST00000644978	ENSG00000138411	HECW2	TRUE	FALSE
chr2	196322488	G	A	ENST00000644978	ENSG00000138411	HECW2	TRUE	TRUE
chr2	196322491	G	A	ENST00000644978	ENSG00000138411	HECW2	TRUE	TRUE
chr2	196322494	C	A	ENST00000644978	ENSG00000138411	HECW2	TRUE	TRUE
chr2	196322506	G	A	ENST00000644978	ENSG00000138411	HECW2	TRUE	TRUE
chr2	196322524	T	A	ENST00000644978	ENSG00000138411	HECW2	TRUE	TRUE
chr2	196322539	T	A	ENST00000644978	ENSG00000138411	HECW2	TRUE	TRUE
chr2	196322557	T	A	ENST00000644978	ENSG00000138411	HECW2	TRUE	TRUE
chr2	196322566	T	A	ENST00000644978	ENSG00000138411	HECW2	TRUE	TRUE
chr2	196322572	T	A	ENST00000644978	ENSG00000138411	HECW2	TRUE	TRUE
chr2	196322578	C	A	ENST00000644978	ENSG00000138411	HECW2	TRUE	TRUE
chr2	196322584	C	A	ENST00000644978	ENSG00000138411	HECW2	TRUE	TRUE
chr2	196322586	A	C	ENST00000644978	ENSG00000138411	HECW2	TRUE	TRUE
chr2	196322586	A	T	ENST00000644978	ENSG00000138411	HECW2	TRUE	TRUE
chr2	196322615	A	C	ENST00000644978	ENSG00000138411	HECW2	TRUE	TRUE
chr2	196322615	A	T	ENST00000644978	ENSG00000138411	HECW2	TRUE	TRUE
chr2	196322620	T	A	ENST00000644978	ENSG00000138411	HECW2	TRUE	TRUE
chr2	196322621	C	A	ENST00000644978	ENSG00000138411	HECW2	TRUE	FALSE
chr2	196322621	C	G	ENST00000644978	ENSG00000138411	HECW2	TRUE	FALSE
chr2	196322621	C	T	ENST00000644978	ENSG00000138411	HECW2	TRUE	FALSE
chr2	196322622	T	A	ENST00000644978	ENSG00000138411	HECW2	TRUE	FALSE
chr2	196322622	T	C	ENST00000644978	ENSG00000138411	HECW2	TRUE	FALSE
chr2	196322622	T	G	ENST00000644978	ENSG00000138411	HECW2	TRUE	FALSE
chr2	196324978	A	C	ENST00000644978	ENSG00000138411	HECW2	TRUE	FALSE
chr2	196324978	A	G	ENST00000644978	ENSG00000138411	HECW2	TRUE	FALSE
chr2	196324978	A	T	ENST00000644978	ENSG00000138411	HECW2	TRUE	FALSE
chr2	196324979	C	A	ENST00000644978	ENSG00000138411	HECW2	TRUE	FALSE
chr2	196324979	C	G	ENST00000644978	ENSG00000138411	HECW2	TRUE	FALSE
chr2	196324979	C	T	ENST00000644978	ENSG00000138411	HECW2	TRUE	FALSE
chr2	196324982	C	A	ENST00000644978	ENSG00000138411	HECW2	TRUE	TRUE
chr2	196324985	G	A	ENST00000644978	ENSG00000138411	HECW2	TRUE	TRUE
chr2	196324989	C	T	ENST00000644978	ENSG00000138411	HECW2	TRUE	TRUE
chr2	196324990	C	T	ENST00000644978	ENSG00000138411	HECW2	TRUE	TRUE
chr2	196325030	T	A	ENST00000644978	ENSG00000138411	HECW2	TRUE	TRUE
chr2	196325033	C	A	ENST00000644978	ENSG00000138411	HECW2	TRUE	TRUE
chr2	196325036	G	A	ENST00000644978	ENSG00000138411	HECW2	TRUE	TRUE
chr2	196325049	A	T	ENST00000644978	ENSG00000138411	HECW2	TRUE	TRUE
chr2	196325069	T	A	ENST00000644978	ENSG00000138411	HECW2	TRUE	TRUE
chr2	196325072	T	A	ENST00000644978	ENSG00000138411	HECW2	TRUE	TRUE
chr2	196325075	C	A	ENST00000644978	ENSG00000138411	HECW2	TRUE	TRUE
chr2	196325081	G	A	ENST00000644978	ENSG00000138411	HECW2	TRUE	TRUE
chr2	196325086	G	C	ENST00000644978	ENSG00000138411	HECW2	TRUE	TRUE
chr2	196325086	G	T	ENST00000644978	ENSG00000138411	HECW2	TRUE	TRUE
chr2	196325093	T	A	ENST00000644978	ENSG00000138411	HECW2	TRUE	TRUE
chr2	196325097	A	C	ENST00000644978	ENSG00000138411	HECW2	TRUE	TRUE
chr2	196325097	A	T	ENST00000644978	ENSG00000138411	HECW2	TRUE	TRUE
chr2	196325126	T	A	ENST00000644978	ENSG00000138411	HECW2	TRUE	TRUE
chr2	196325129	T	A	ENST00000644978	ENSG00000138411	HECW2	TRUE	TRUE
chr2	196325150	C	A	ENST00000644978	ENSG00000138411	HECW2	FALSE	FALSE
chr2	196325150	C	G	ENST00000644978	ENSG00000138411	HECW2	FALSE	FALSE
chr2	196325150	C	T	ENST00000644978	ENSG00000138411	HECW2	FALSE	FALSE
chr2	196325151	T	A	ENST00000644978	ENSG00000138411	HECW2	FALSE	FALSE
chr2	196325151	T	C	ENST00000644978	ENSG00000138411	HECW2	FALSE	FALSE
chr2	196325151	T	G	ENST00000644978	ENSG00000138411	HECW2	FALSE	FALSE
chr2	196329573	A	C	ENST00000644978	ENSG00000138411	HECW2	TRUE	FALSE
chr2	196329573	A	G	ENST00000644978	ENSG00000138411	HECW2	TRUE	FALSE
chr2	196329573	A	T	ENST00000644978	ENSG00000138411	HECW2	TRUE	FALSE
chr2	196329574	C	A	ENST00000644978	ENSG00000138411	HECW2	TRUE	FALSE
chr2	196329574	C	G	ENST00000644978	ENSG00000138411	HECW2	TRUE	FALSE
chr2	196329574	C	T	ENST00000644978	ENSG00000138411	HECW2	TRUE	FALSE
chr2	196329577	G	C	ENST00000644978	ENSG00000138411	HECW2	TRUE	TRUE
chr2	196329577	G	T	ENST00000644978	ENSG00000138411	HECW2	TRUE	TRUE
chr2	196329580	A	T	ENST00000644978	ENSG00000138411	HECW2	TRUE	TRUE
chr2	196329599	T	A	ENST00000644978	ENSG00000138411	HECW2	TRUE	TRUE
chr2	196329602	G	A	ENST00000644978	ENSG00000138411	HECW2	TRUE	TRUE
chr2	196329617	C	A	ENST00000644978	ENSG00000138411	HECW2	TRUE	TRUE
chr2	196329619	G	C	ENST00000644978	ENSG00000138411	HECW2	TRUE	TRUE
chr2	196329619	G	T	ENST00000644978	ENSG00000138411	HECW2	TRUE	TRUE
chr2	196329629	C	A	ENST00000644978	ENSG00000138411	HECW2	TRUE	TRUE
chr2	196329632	C	A	ENST00000644978	ENSG00000138411	HECW2	TRUE	TRUE
chr2	196329641	C	A	ENST00000644978	ENSG00000138411	HECW2	TRUE	TRUE
chr2	196329651	C	A	ENST00000644978	ENSG00000138411	HECW2	TRUE	FALSE
chr2	196329651	C	G	ENST00000644978	ENSG00000138411	HECW2	TRUE	FALSE
chr2	196329651	C	T	ENST00000644978	ENSG00000138411	HECW2	TRUE	FALSE
chr2	196329652	T	A	ENST00000644978	ENSG00000138411	HECW2	TRUE	FALSE
chr2	196329652	T	C	ENST00000644978	ENSG00000138411	HECW2	TRUE	FALSE
chr2	196329652	T	G	ENST00000644978	ENSG00000138411	HECW2	TRUE	FALSE
chr2	196334422	A	C	ENST00000644978	ENSG00000138411	HECW2	TRUE	FALSE
chr2	196334422	A	G	ENST00000644978	ENSG00000138411	HECW2	TRUE	FALSE
chr2	196334422	A	T	ENST00000644978	ENSG00000138411	HECW2	TRUE	FALSE
chr2	196334423	C	A	ENST00000644978	ENSG00000138411	HECW2	TRUE	FALSE
chr2	196334423	C	G	ENST00000644978	ENSG00000138411	HECW2	TRUE	FALSE
chr2	196334423	C	T	ENST00000644978	ENSG00000138411	HECW2	TRUE	FALSE
chr2	196334441	T	A	ENST00000644978	ENSG00000138411	HECW2	TRUE	TRUE
chr2	196334451	G	T	ENST00000644978	ENSG00000138411	HECW2	TRUE	TRUE
chr2	196334468	G	A	ENST00000644978	ENSG00000138411	HECW2	TRUE	TRUE
chr2	196334477	C	A	ENST00000644978	ENSG00000138411	HECW2	TRUE	TRUE
chr2	196334490	G	C	ENST00000644978	ENSG00000138411	HECW2	TRUE	TRUE
chr2	196334490	G	T	ENST00000644978	ENSG00000138411	HECW2	TRUE	TRUE
chr2	196334493	A	C	ENST00000644978	ENSG00000138411	HECW2	TRUE	TRUE
chr2	196334493	A	T	ENST00000644978	ENSG00000138411	HECW2	TRUE	TRUE
chr2	196334498	T	A	ENST00000644978	ENSG00000138411	HECW2	TRUE	TRUE
chr2	196334502	A	T	ENST00000644978	ENSG00000138411	HECW2	TRUE	TRUE
chr2	196334510	T	A	ENST00000644978	ENSG00000138411	HECW2	TRUE	TRUE
chr2	196334516	C	A	ENST00000644978	ENSG00000138411	HECW2	TRUE	TRUE
chr2	196334519	C	A	ENST00000644978	ENSG00000138411	HECW2	TRUE	FALSE
chr2	196334519	C	G	ENST00000644978	ENSG00000138411	HECW2	TRUE	FALSE
chr2	196334519	C	T	ENST00000644978	ENSG00000138411	HECW2	TRUE	FALSE
chr2	196334520	T	A	ENST00000644978	ENSG00000138411	HECW2	TRUE	FALSE
chr2	196334520	T	C	ENST00000644978	ENSG00000138411	HECW2	TRUE	FALSE
chr2	196334520	T	G	ENST00000644978	ENSG00000138411	HECW2	TRUE	FALSE
chr2	196343655	A	C	ENST00000644978	ENSG00000138411	HECW2	TRUE	FALSE
chr2	196343655	A	G	ENST00000644978	ENSG00000138411	HECW2	TRUE	FALSE
chr2	196343655	A	T	ENST00000644978	ENSG00000138411	HECW2	TRUE	FALSE
chr2	196343656	C	A	ENST00000644978	ENSG00000138411	HECW2	TRUE	FALSE
chr2	196343656	C	G	ENST00000644978	ENSG00000138411	HECW2	TRUE	FALSE
chr2	196343656	C	T	ENST00000644978	ENSG00000138411	HECW2	TRUE	FALSE
chr2	196343660	C	A	ENST00000644978	ENSG00000138411	HECW2	TRUE	TRUE
chr2	196343667	A	C	ENST00000644978	ENSG00000138411	HECW2	TRUE	TRUE
chr2	196343667	A	T	ENST00000644978	ENSG00000138411	HECW2	TRUE	TRUE
chr2	196343681	C	A	ENST00000644978	ENSG00000138411	HECW2	TRUE	TRUE
chr2	196343687	T	A	ENST00000644978	ENSG00000138411	HECW2	TRUE	TRUE
chr2	196343688	C	T	ENST00000644978	ENSG00000138411	HECW2	TRUE	TRUE
chr2	196343689	C	T	ENST00000644978	ENSG00000138411	HECW2	TRUE	TRUE
chr2	196343699	G	A	ENST00000644978	ENSG00000138411	HECW2	TRUE	TRUE
chr2	196343705	T	A	ENST00000644978	ENSG00000138411	HECW2	TRUE	TRUE
chr2	196343708	G	A	ENST00000644978	ENSG00000138411	HECW2	TRUE	TRUE
chr2	196343714	C	A	ENST00000644978	ENSG00000138411	HECW2	TRUE	TRUE
chr2	196343732	T	A	ENST00000644978	ENSG00000138411	HECW2	TRUE	TRUE
chr2	196343739	C	T	ENST00000644978	ENSG00000138411	HECW2	TRUE	TRUE
chr2	196343740	C	T	ENST00000644978	ENSG00000138411	HECW2	TRUE	TRUE
chr2	196343762	C	A	ENST00000644978	ENSG00000138411	HECW2	TRUE	TRUE
chr2	196343765	C	A	ENST00000644978	ENSG00000138411	HECW2	TRUE	FALSE
chr2	196343765	C	G	ENST00000644978	ENSG00000138411	HECW2	TRUE	FALSE
chr2	196343765	C	T	ENST00000644978	ENSG00000138411	HECW2	TRUE	FALSE
chr2	196343766	T	A	ENST00000644978	ENSG00000138411	HECW2	TRUE	FALSE
chr2	196343766	T	C	ENST00000644978	ENSG00000138411	HECW2	TRUE	FALSE
chr2	196343766	T	G	ENST00000644978	ENSG00000138411	HECW2	TRUE	FALSE
chr2	196433130	A	C	ENST00000644978	ENSG00000138411	HECW2	TRUE	FALSE
chr2	196433130	A	G	ENST00000644978	ENSG00000138411	HECW2	FALSE	FALSE
chr2	196433130	A	T	ENST00000644978	ENSG00000138411	HECW2	TRUE	FALSE
chr2	196433131	C	A	ENST00000644978	ENSG00000138411	HECW2	TRUE	FALSE
chr2	196433131	C	G	ENST00000644978	ENSG00000138411	HECW2	TRUE	FALSE
chr2	196433131	C	T	ENST00000644978	ENSG00000138411	HECW2	TRUE	FALSE
chr2	196433139	A	C	ENST00000644978	ENSG00000138411	HECW2	TRUE	TRUE
chr2	196433139	A	T	ENST00000644978	ENSG00000138411	HECW2	TRUE	TRUE
chr2	196433147	C	A	ENST00000644978	ENSG00000138411	HECW2	TRUE	TRUE
chr2	196433151	C	T	ENST00000644978	ENSG00000138411	HECW2	TRUE	TRUE
chr2	196433152	C	T	ENST00000644978	ENSG00000138411	HECW2	TRUE	TRUE
chr2	196433171	C	A	ENST00000644978	ENSG00000138411	HECW2	TRUE	TRUE
chr2	196433174	C	A	ENST00000644978	ENSG00000138411	HECW2	TRUE	TRUE
chr2	196433177	T	A	ENST00000644978	ENSG00000138411	HECW2	TRUE	TRUE
chr2	196433184	C	T	ENST00000644978	ENSG00000138411	HECW2	TRUE	TRUE
chr2	196433185	C	T	ENST00000644978	ENSG00000138411	HECW2	TRUE	TRUE
chr2	196433204	G	A	ENST00000644978	ENSG00000138411	HECW2	TRUE	TRUE
chr2	196433210	G	A	ENST00000644978	ENSG00000138411	HECW2	TRUE	TRUE
chr2	196433220	G	C	ENST00000644978	ENSG00000138411	HECW2	TRUE	TRUE
chr2	196433220	G	T	ENST00000644978	ENSG00000138411	HECW2	TRUE	TRUE
chr2	196433225	C	A	ENST00000644978	ENSG00000138411	HECW2	TRUE	TRUE
chr2	196433226	G	C	ENST00000644978	ENSG00000138411	HECW2	TRUE	TRUE
chr2	196433226	G	T	ENST00000644978	ENSG00000138411	HECW2	TRUE	TRUE
chr2	196433242	A	C	ENST00000644978	ENSG00000138411	HECW2	TRUE	TRUE
chr2	196433242	A	T	ENST00000644978	ENSG00000138411	HECW2	TRUE	TRUE
chr2	196433258	C	A	ENST00000644978	ENSG00000138411	HECW2	TRUE	TRUE
chr2	196433294	G	A	ENST00000644978	ENSG00000138411	HECW2	TRUE	TRUE
chr2	196433309	C	A	ENST00000644978	ENSG00000138411	HECW2	TRUE	TRUE
chr2	196433324	G	A	ENST00000644978	ENSG00000138411	HECW2	TRUE	TRUE
chr2	196433339	G	A	ENST00000644978	ENSG00000138411	HECW2	TRUE	TRUE
chr2	196433348	C	A	ENST00000644978	ENSG00000138411	HECW2	TRUE	TRUE
chr2	196433356	A	T	ENST00000644978	ENSG00000138411	HECW2	TRUE	FALSE
chr2	196433361	G	C	ENST00000644978	ENSG00000138411	HECW2	TRUE	FALSE
chr2	196433361	G	T	ENST00000644978	ENSG00000138411	HECW2	TRUE	FALSE
chr2	196433372	G	A	ENST00000644978	ENSG00000138411	HECW2	TRUE	FALSE
chr2	196433381	G	A	ENST00000644978	ENSG00000138411	HECW2	FALSE	FALSE
chr2	196433405	C	A	ENST00000644978	ENSG00000138411	HECW2	FALSE	FALSE
chr2	196433413	G	C	ENST00000644978	ENSG00000138411	HECW2	FALSE	FALSE
chr2	196433413	G	T	ENST00000644978	ENSG00000138411	HECW2	FALSE	FALSE
chr2	196433459	C	A	ENST00000644978	ENSG00000138411	HECW2	TRUE	FALSE
chr2	196433459	C	G	ENST00000644978	ENSG00000138411	HECW2	TRUE	FALSE
chr2	196433459	C	T	ENST00000644978	ENSG00000138411	HECW2	TRUE	FALSE
chr2	196433460	T	A	ENST00000644978	ENSG00000138411	HECW2	TRUE	FALSE
chr2	196433460	T	C	ENST00000644978	ENSG00000138411	HECW2	TRUE	FALSE
chr2	196433460	T	G	ENST00000644978	ENSG00000138411	HECW2	TRUE	FALSE
chr2	196593506	A	C	ENST00000644978	ENSG00000138411	HECW2	FALSE	FALSE
chr2	196593506	A	G	ENST00000644978	ENSG00000138411	HECW2	FALSE	FALSE
chr2	196593506	A	T	ENST00000644978	ENSG00000138411	HECW2	FALSE	FALSE
chr2	196593507	C	A	ENST00000644978	ENSG00000138411	HECW2	FALSE	FALSE
chr2	196593507	C	G	ENST00000644978	ENSG00000138411	HECW2	FALSE	FALSE
chr2	196593507	C	T	ENST00000644978	ENSG00000138411	HECW2	FALSE	FALSE
chr2	196639775	T	A	ENST00000389175	ENSG00000144395	CCDC150	FALSE	FALSE
chr2	196639776	A	T	ENST00000389175	ENSG00000144395	CCDC150	FALSE	FALSE
chr2	196639779	G	A	ENST00000389175	ENSG00000144395	CCDC150	TRUE	FALSE
chr2	196639779	G	C	ENST00000389175	ENSG00000144395	CCDC150	TRUE	FALSE
chr2	196639779	G	T	ENST00000389175	ENSG00000144395	CCDC150	TRUE	FALSE
chr2	196639780	T	A	ENST00000389175	ENSG00000144395	CCDC150	TRUE	FALSE
chr2	196639780	T	C	ENST00000389175	ENSG00000144395	CCDC150	TRUE	FALSE
chr2	196639780	T	G	ENST00000389175	ENSG00000144395	CCDC150	TRUE	FALSE
chr2	196646339	A	C	ENST00000389175	ENSG00000144395	CCDC150	TRUE	FALSE
chr2	196646339	A	G	ENST00000389175	ENSG00000144395	CCDC150	TRUE	FALSE
chr2	196646339	A	T	ENST00000389175	ENSG00000144395	CCDC150	TRUE	FALSE
chr2	196646340	G	A	ENST00000389175	ENSG00000144395	CCDC150	TRUE	FALSE
chr2	196646340	G	C	ENST00000389175	ENSG00000144395	CCDC150	TRUE	FALSE
chr2	196646340	G	T	ENST00000389175	ENSG00000144395	CCDC150	TRUE	FALSE
chr2	196646350	G	T	ENST00000389175	ENSG00000144395	CCDC150	FALSE	FALSE
chr2	196646365	A	T	ENST00000389175	ENSG00000144395	CCDC150	FALSE	FALSE
chr2	196646407	G	T	ENST00000389175	ENSG00000144395	CCDC150	TRUE	TRUE
chr2	196646425	C	T	ENST00000389175	ENSG00000144395	CCDC150	TRUE	TRUE
chr2	196646428	C	T	ENST00000389175	ENSG00000144395	CCDC150	TRUE	TRUE
chr2	196646437	A	T	ENST00000389175	ENSG00000144395	CCDC150	TRUE	TRUE
chr2	196646446	G	T	ENST00000389175	ENSG00000144395	CCDC150	TRUE	TRUE
chr2	196646449	G	T	ENST00000389175	ENSG00000144395	CCDC150	TRUE	TRUE
chr2	196646452	C	T	ENST00000389175	ENSG00000144395	CCDC150	TRUE	TRUE
chr2	196646462	C	A	ENST00000389175	ENSG00000144395	CCDC150	TRUE	TRUE
chr2	196646462	C	G	ENST00000389175	ENSG00000144395	CCDC150	TRUE	TRUE
chr2	196646486	T	A	ENST00000389175	ENSG00000144395	CCDC150	TRUE	TRUE
chr2	196646497	G	T	ENST00000389175	ENSG00000144395	CCDC150	TRUE	TRUE
chr2	196646500	A	T	ENST00000389175	ENSG00000144395	CCDC150	TRUE	TRUE
chr2	196646503	A	T	ENST00000389175	ENSG00000144395	CCDC150	TRUE	TRUE
chr2	196646505	G	A	ENST00000389175	ENSG00000144395	CCDC150	TRUE	FALSE
chr2	196646505	G	C	ENST00000389175	ENSG00000144395	CCDC150	TRUE	FALSE
chr2	196646505	G	T	ENST00000389175	ENSG00000144395	CCDC150	TRUE	FALSE
chr2	196646506	T	A	ENST00000389175	ENSG00000144395	CCDC150	TRUE	FALSE
chr2	196646506	T	C	ENST00000389175	ENSG00000144395	CCDC150	TRUE	FALSE
chr2	196646506	T	G	ENST00000389175	ENSG00000144395	CCDC150	TRUE	FALSE
chr2	196656631	A	C	ENST00000389175	ENSG00000144395	CCDC150	TRUE	FALSE
chr2	196656631	A	G	ENST00000389175	ENSG00000144395	CCDC150	TRUE	FALSE
chr2	196656631	A	T	ENST00000389175	ENSG00000144395	CCDC150	TRUE	FALSE
chr2	196656632	G	A	ENST00000389175	ENSG00000144395	CCDC150	TRUE	FALSE
chr2	196656632	G	C	ENST00000389175	ENSG00000144395	CCDC150	TRUE	FALSE
chr2	196656632	G	T	ENST00000389175	ENSG00000144395	CCDC150	TRUE	FALSE
chr2	196656639	T	A	ENST00000389175	ENSG00000144395	CCDC150	TRUE	TRUE
chr2	196656639	T	G	ENST00000389175	ENSG00000144395	CCDC150	TRUE	TRUE
chr2	196656641	T	A	ENST00000389175	ENSG00000144395	CCDC150	TRUE	TRUE
chr2	196656643	G	T	ENST00000389175	ENSG00000144395	CCDC150	TRUE	TRUE
chr2	196656657	T	A	ENST00000389175	ENSG00000144395	CCDC150	TRUE	TRUE
chr2	196656659	T	A	ENST00000389175	ENSG00000144395	CCDC150	TRUE	TRUE
chr2	196656659	T	G	ENST00000389175	ENSG00000144395	CCDC150	TRUE	TRUE
chr2	196656661	G	T	ENST00000389175	ENSG00000144395	CCDC150	TRUE	TRUE
chr2	196656676	C	T	ENST00000389175	ENSG00000144395	CCDC150	TRUE	TRUE
chr2	196656679	A	T	ENST00000389175	ENSG00000144395	CCDC150	TRUE	TRUE
chr2	196656697	C	T	ENST00000389175	ENSG00000144395	CCDC150	TRUE	TRUE
chr2	196656703	G	T	ENST00000389175	ENSG00000144395	CCDC150	TRUE	TRUE
chr2	196656714	T	A	ENST00000389175	ENSG00000144395	CCDC150	TRUE	TRUE
chr2	196656718	G	T	ENST00000389175	ENSG00000144395	CCDC150	TRUE	TRUE
chr2	196656721	A	T	ENST00000389175	ENSG00000144395	CCDC150	TRUE	TRUE
chr2	196656734	T	A	ENST00000389175	ENSG00000144395	CCDC150	TRUE	TRUE
chr2	196656734	T	G	ENST00000389175	ENSG00000144395	CCDC150	TRUE	TRUE
chr2	196656737	G	A	ENST00000389175	ENSG00000144395	CCDC150	TRUE	TRUE
chr2	196656738	G	A	ENST00000389175	ENSG00000144395	CCDC150	TRUE	TRUE
chr2	196656739	A	T	ENST00000389175	ENSG00000144395	CCDC150	TRUE	TRUE
chr2	196656747	T	A	ENST00000389175	ENSG00000144395	CCDC150	TRUE	TRUE
chr2	196656748	G	T	ENST00000389175	ENSG00000144395	CCDC150	TRUE	TRUE
chr2	196656763	C	T	ENST00000389175	ENSG00000144395	CCDC150	TRUE	TRUE
chr2	196656771	C	A	ENST00000389175	ENSG00000144395	CCDC150	TRUE	TRUE
chr2	196656778	G	T	ENST00000389175	ENSG00000144395	CCDC150	TRUE	TRUE
chr2	196656790	C	T	ENST00000389175	ENSG00000144395	CCDC150	TRUE	TRUE
chr2	196656797	T	A	ENST00000389175	ENSG00000144395	CCDC150	TRUE	TRUE
chr2	196656799	A	T	ENST00000389175	ENSG00000144395	CCDC150	TRUE	TRUE
chr2	196656820	C	T	ENST00000389175	ENSG00000144395	CCDC150	TRUE	TRUE
chr2	196656826	G	T	ENST00000389175	ENSG00000144395	CCDC150	TRUE	TRUE
chr2	196656829	A	T	ENST00000389175	ENSG00000144395	CCDC150	TRUE	TRUE
chr2	196656836	T	A	ENST00000389175	ENSG00000144395	CCDC150	TRUE	TRUE
chr2	196656844	C	T	ENST00000389175	ENSG00000144395	CCDC150	TRUE	TRUE
chr2	196656847	A	T	ENST00000389175	ENSG00000144395	CCDC150	TRUE	TRUE
chr2	196656854	G	A	ENST00000389175	ENSG00000144395	CCDC150	TRUE	FALSE
chr2	196656854	G	C	ENST00000389175	ENSG00000144395	CCDC150	TRUE	FALSE
chr2	196656854	G	T	ENST00000389175	ENSG00000144395	CCDC150	TRUE	FALSE
chr2	196656855	T	A	ENST00000389175	ENSG00000144395	CCDC150	TRUE	FALSE
chr2	196656855	T	C	ENST00000389175	ENSG00000144395	CCDC150	TRUE	FALSE
chr2	196656855	T	G	ENST00000389175	ENSG00000144395	CCDC150	TRUE	FALSE
chr2	196656956	A	C	ENST00000389175	ENSG00000144395	CCDC150	TRUE	FALSE
chr2	196656956	A	G	ENST00000389175	ENSG00000144395	CCDC150	TRUE	FALSE
chr2	196656956	A	T	ENST00000389175	ENSG00000144395	CCDC150	TRUE	FALSE
chr2	196656957	G	A	ENST00000389175	ENSG00000144395	CCDC150	TRUE	FALSE
chr2	196656957	G	C	ENST00000389175	ENSG00000144395	CCDC150	TRUE	FALSE
chr2	196656957	G	T	ENST00000389175	ENSG00000144395	CCDC150	TRUE	FALSE
chr2	196656966	A	T	ENST00000389175	ENSG00000144395	CCDC150	TRUE	TRUE
chr2	196656972	C	T	ENST00000389175	ENSG00000144395	CCDC150	TRUE	TRUE
chr2	196656987	C	T	ENST00000389175	ENSG00000144395	CCDC150	TRUE	TRUE
chr2	196656990	G	T	ENST00000389175	ENSG00000144395	CCDC150	TRUE	TRUE
chr2	196656993	G	T	ENST00000389175	ENSG00000144395	CCDC150	TRUE	TRUE
chr2	196657002	A	T	ENST00000389175	ENSG00000144395	CCDC150	TRUE	TRUE
chr2	196657011	A	T	ENST00000389175	ENSG00000144395	CCDC150	TRUE	TRUE
chr2	196657018	T	A	ENST00000389175	ENSG00000144395	CCDC150	TRUE	TRUE
chr2	196657026	G	T	ENST00000389175	ENSG00000144395	CCDC150	TRUE	TRUE
chr2	196657039	T	A	ENST00000389175	ENSG00000144395	CCDC150	TRUE	TRUE
chr2	196657044	C	T	ENST00000389175	ENSG00000144395	CCDC150	TRUE	TRUE
chr2	196657047	C	T	ENST00000389175	ENSG00000144395	CCDC150	TRUE	TRUE
chr2	196657053	A	T	ENST00000389175	ENSG00000144395	CCDC150	TRUE	TRUE
chr2	196657062	A	T	ENST00000389175	ENSG00000144395	CCDC150	TRUE	TRUE
chr2	196657065	G	T	ENST00000389175	ENSG00000144395	CCDC150	TRUE	TRUE
chr2	196657068	G	T	ENST00000389175	ENSG00000144395	CCDC150	TRUE	TRUE
chr2	196657071	G	T	ENST00000389175	ENSG00000144395	CCDC150	TRUE	TRUE
chr2	196657077	A	T	ENST00000389175	ENSG00000144395	CCDC150	TRUE	TRUE
chr2	196657083	C	T	ENST00000389175	ENSG00000144395	CCDC150	TRUE	TRUE
chr2	196657089	G	T	ENST00000389175	ENSG00000144395	CCDC150	TRUE	TRUE
chr2	196657095	C	T	ENST00000389175	ENSG00000144395	CCDC150	TRUE	TRUE
chr2	196657102	T	A	ENST00000389175	ENSG00000144395	CCDC150	TRUE	TRUE
chr2	196657116	A	T	ENST00000389175	ENSG00000144395	CCDC150	TRUE	TRUE
chr2	196657126	C	A	ENST00000389175	ENSG00000144395	CCDC150	TRUE	TRUE
chr2	196657128	C	T	ENST00000389175	ENSG00000144395	CCDC150	TRUE	TRUE
chr2	196657134	A	T	ENST00000389175	ENSG00000144395	CCDC150	TRUE	TRUE
chr2	196657137	G	A	ENST00000389175	ENSG00000144395	CCDC150	TRUE	FALSE
chr2	196657137	G	C	ENST00000389175	ENSG00000144395	CCDC150	TRUE	FALSE
chr2	196657137	G	T	ENST00000389175	ENSG00000144395	CCDC150	TRUE	FALSE
chr2	196657138	T	A	ENST00000389175	ENSG00000144395	CCDC150	TRUE	FALSE
chr2	196657138	T	C	ENST00000389175	ENSG00000144395	CCDC150	TRUE	FALSE
chr2	196657138	T	G	ENST00000389175	ENSG00000144395	CCDC150	TRUE	FALSE
chr2	196658790	A	C	ENST00000389175	ENSG00000144395	CCDC150	TRUE	FALSE
chr2	196658790	A	G	ENST00000389175	ENSG00000144395	CCDC150	TRUE	FALSE
chr2	196658790	A	T	ENST00000389175	ENSG00000144395	CCDC150	TRUE	FALSE
chr2	196658791	G	A	ENST00000389175	ENSG00000144395	CCDC150	TRUE	FALSE
chr2	196658791	G	C	ENST00000389175	ENSG00000144395	CCDC150	TRUE	FALSE
chr2	196658791	G	T	ENST00000389175	ENSG00000144395	CCDC150	TRUE	FALSE
chr2	196658792	A	T	ENST00000389175	ENSG00000144395	CCDC150	TRUE	TRUE
chr2	196658810	G	T	ENST00000389175	ENSG00000144395	CCDC150	TRUE	TRUE
chr2	196658813	G	T	ENST00000389175	ENSG00000144395	CCDC150	TRUE	TRUE
chr2	196658816	G	T	ENST00000389175	ENSG00000144395	CCDC150	TRUE	TRUE
chr2	196658822	A	T	ENST00000389175	ENSG00000144395	CCDC150	TRUE	TRUE
chr2	196658831	A	T	ENST00000389175	ENSG00000144395	CCDC150	TRUE	TRUE
chr2	196658837	A	T	ENST00000389175	ENSG00000144395	CCDC150	TRUE	TRUE
chr2	196658849	A	T	ENST00000389175	ENSG00000144395	CCDC150	TRUE	TRUE
chr2	196658855	C	T	ENST00000389175	ENSG00000144395	CCDC150	TRUE	TRUE
chr2	196658858	G	T	ENST00000389175	ENSG00000144395	CCDC150	TRUE	TRUE
chr2	196658861	G	A	ENST00000389175	ENSG00000144395	CCDC150	TRUE	FALSE
chr2	196658861	G	C	ENST00000389175	ENSG00000144395	CCDC150	TRUE	FALSE
chr2	196658861	G	T	ENST00000389175	ENSG00000144395	CCDC150	TRUE	FALSE
chr2	196658862	T	A	ENST00000389175	ENSG00000144395	CCDC150	TRUE	FALSE
chr2	196658862	T	C	ENST00000389175	ENSG00000144395	CCDC150	TRUE	FALSE
chr2	196658862	T	G	ENST00000389175	ENSG00000144395	CCDC150	TRUE	FALSE
chr2	196665565	A	C	ENST00000389175	ENSG00000144395	CCDC150	FALSE	FALSE
chr2	196665565	A	G	ENST00000389175	ENSG00000144395	CCDC150	FALSE	FALSE
chr2	196665565	A	T	ENST00000389175	ENSG00000144395	CCDC150	FALSE	FALSE
