## Supplementary Dataset 1 for "Integrating 730,947 exome sequences with clinical literature improves gene discovery": 349081_file02 (part 70 of 429)

chrom	pos	ref	alt	transcript_id	gene_id	gene_symbol	relaxed	strict
chr2	196665566	G	A	ENST00000389175	ENSG00000144395	CCDC150	FALSE	FALSE
chr2	196665566	G	C	ENST00000389175	ENSG00000144395	CCDC150	FALSE	FALSE
chr2	196665566	G	T	ENST00000389175	ENSG00000144395	CCDC150	TRUE	FALSE
chr2	196665573	A	T	ENST00000389175	ENSG00000144395	CCDC150	TRUE	TRUE
chr2	196665576	C	T	ENST00000389175	ENSG00000144395	CCDC150	TRUE	TRUE
chr2	196665585	C	T	ENST00000389175	ENSG00000144395	CCDC150	TRUE	TRUE
chr2	196665588	G	T	ENST00000389175	ENSG00000144395	CCDC150	TRUE	TRUE
chr2	196665591	A	T	ENST00000389175	ENSG00000144395	CCDC150	TRUE	TRUE
chr2	196665596	C	A	ENST00000389175	ENSG00000144395	CCDC150	TRUE	TRUE
chr2	196665596	C	G	ENST00000389175	ENSG00000144395	CCDC150	TRUE	TRUE
chr2	196665603	G	T	ENST00000389175	ENSG00000144395	CCDC150	TRUE	TRUE
chr2	196665610	T	A	ENST00000389175	ENSG00000144395	CCDC150	TRUE	TRUE
chr2	196665610	T	G	ENST00000389175	ENSG00000144395	CCDC150	TRUE	TRUE
chr2	196665612	G	T	ENST00000389175	ENSG00000144395	CCDC150	TRUE	TRUE
chr2	196665615	A	T	ENST00000389175	ENSG00000144395	CCDC150	TRUE	TRUE
chr2	196665619	C	A	ENST00000389175	ENSG00000144395	CCDC150	TRUE	TRUE
chr2	196665619	C	G	ENST00000389175	ENSG00000144395	CCDC150	TRUE	TRUE
chr2	196665625	C	A	ENST00000389175	ENSG00000144395	CCDC150	TRUE	TRUE
chr2	196665625	C	G	ENST00000389175	ENSG00000144395	CCDC150	TRUE	TRUE
chr2	196665639	A	T	ENST00000389175	ENSG00000144395	CCDC150	TRUE	TRUE
chr2	196665645	C	T	ENST00000389175	ENSG00000144395	CCDC150	TRUE	TRUE
chr2	196665648	G	T	ENST00000389175	ENSG00000144395	CCDC150	TRUE	TRUE
chr2	196665654	G	T	ENST00000389175	ENSG00000144395	CCDC150	TRUE	TRUE
chr2	196665658	C	A	ENST00000389175	ENSG00000144395	CCDC150	TRUE	TRUE
chr2	196665658	C	G	ENST00000389175	ENSG00000144395	CCDC150	TRUE	TRUE
chr2	196665666	G	T	ENST00000389175	ENSG00000144395	CCDC150	TRUE	TRUE
chr2	196665672	G	T	ENST00000389175	ENSG00000144395	CCDC150	TRUE	TRUE
chr2	196665675	C	T	ENST00000389175	ENSG00000144395	CCDC150	TRUE	TRUE
chr2	196665678	A	T	ENST00000389175	ENSG00000144395	CCDC150	TRUE	TRUE
chr2	196665681	C	T	ENST00000389175	ENSG00000144395	CCDC150	TRUE	TRUE
chr2	196665684	G	A	ENST00000389175	ENSG00000144395	CCDC150	TRUE	FALSE
chr2	196665684	G	C	ENST00000389175	ENSG00000144395	CCDC150	TRUE	FALSE
chr2	196665684	G	T	ENST00000389175	ENSG00000144395	CCDC150	TRUE	FALSE
chr2	196665685	T	A	ENST00000389175	ENSG00000144395	CCDC150	TRUE	FALSE
chr2	196665685	T	C	ENST00000389175	ENSG00000144395	CCDC150	TRUE	FALSE
chr2	196665685	T	G	ENST00000389175	ENSG00000144395	CCDC150	TRUE	FALSE
chr2	196666717	A	C	ENST00000389175	ENSG00000144395	CCDC150	TRUE	FALSE
chr2	196666717	A	G	ENST00000389175	ENSG00000144395	CCDC150	TRUE	FALSE
chr2	196666717	A	T	ENST00000389175	ENSG00000144395	CCDC150	TRUE	FALSE
chr2	196666718	G	A	ENST00000389175	ENSG00000144395	CCDC150	TRUE	FALSE
chr2	196666718	G	C	ENST00000389175	ENSG00000144395	CCDC150	TRUE	FALSE
chr2	196666718	G	T	ENST00000389175	ENSG00000144395	CCDC150	TRUE	FALSE
chr2	196666729	T	A	ENST00000389175	ENSG00000144395	CCDC150
chr2	196666731	C	T	ENST00000389175	ENSG00000144395	CCDC150
chr2	196666734	C	T	ENST00000389175	ENSG00000144395	CCDC150
chr2	196666742	C	A	ENST00000389175	ENSG00000144395	CCDC150
chr2	196666764	C	T	ENST00000389175	ENSG00000144395	CCDC150
chr2	196666773	C	T	ENST00000389175	ENSG00000144395	CCDC150
chr2	196666776	G	T	ENST00000389175	ENSG00000144395	CCDC150
chr2	196666788	C	T	ENST00000389175	ENSG00000144395	CCDC150
chr2	196666791	G	T	ENST00000389175	ENSG00000144395	CCDC150
chr2	196666794	C	T	ENST00000389175	ENSG00000144395	CCDC150
chr2	196666797	A	T	ENST00000389175	ENSG00000144395	CCDC150
chr2	196666800	A	T	ENST00000389175	ENSG00000144395	CCDC150
chr2	196666803	A	T	ENST00000389175	ENSG00000144395	CCDC150
chr2	196666806	G	T	ENST00000389175	ENSG00000144395	CCDC150	TRUE	TRUE
chr2	196666809	G	T	ENST00000389175	ENSG00000144395	CCDC150	TRUE	TRUE
chr2	196666813	T	A	ENST00000389175	ENSG00000144395	CCDC150	TRUE	TRUE
chr2	196666815	G	T	ENST00000389175	ENSG00000144395	CCDC150	TRUE	TRUE
chr2	196666828	C	A	ENST00000389175	ENSG00000144395	CCDC150	TRUE	TRUE
chr2	196666828	C	G	ENST00000389175	ENSG00000144395	CCDC150	TRUE	TRUE
chr2	196666830	C	T	ENST00000389175	ENSG00000144395	CCDC150	TRUE	TRUE
chr2	196666836	A	T	ENST00000389175	ENSG00000144395	CCDC150	TRUE	TRUE
chr2	196666849	G	A	ENST00000389175	ENSG00000144395	CCDC150	TRUE	FALSE
chr2	196666849	G	C	ENST00000389175	ENSG00000144395	CCDC150	TRUE	FALSE
chr2	196666849	G	T	ENST00000389175	ENSG00000144395	CCDC150	TRUE	FALSE
chr2	196666850	T	A	ENST00000389175	ENSG00000144395	CCDC150	TRUE	FALSE
chr2	196666850	T	C	ENST00000389175	ENSG00000144395	CCDC150	TRUE	FALSE
chr2	196666850	T	G	ENST00000389175	ENSG00000144395	CCDC150	TRUE	FALSE
chr2	196669831	A	C	ENST00000389175	ENSG00000144395	CCDC150	TRUE	FALSE
chr2	196669831	A	G	ENST00000389175	ENSG00000144395	CCDC150	TRUE	FALSE
chr2	196669831	A	T	ENST00000389175	ENSG00000144395	CCDC150	TRUE	FALSE
chr2	196669832	G	A	ENST00000389175	ENSG00000144395	CCDC150	TRUE	FALSE
chr2	196669832	G	C	ENST00000389175	ENSG00000144395	CCDC150	TRUE	FALSE
chr2	196669832	G	T	ENST00000389175	ENSG00000144395	CCDC150	TRUE	FALSE
chr2	196669838	A	T	ENST00000389175	ENSG00000144395	CCDC150	TRUE	TRUE
chr2	196669856	A	T	ENST00000389175	ENSG00000144395	CCDC150	TRUE	TRUE
chr2	196669860	T	A	ENST00000389175	ENSG00000144395	CCDC150	TRUE	TRUE
chr2	196669865	G	T	ENST00000389175	ENSG00000144395	CCDC150	TRUE	TRUE
chr2	196669868	G	T	ENST00000389175	ENSG00000144395	CCDC150	TRUE	TRUE
chr2	196669874	A	T	ENST00000389175	ENSG00000144395	CCDC150	TRUE	TRUE
chr2	196669877	G	A	ENST00000389175	ENSG00000144395	CCDC150	TRUE	FALSE
chr2	196669877	G	C	ENST00000389175	ENSG00000144395	CCDC150	TRUE	FALSE
chr2	196669877	G	T	ENST00000389175	ENSG00000144395	CCDC150	TRUE	FALSE
chr2	196669878	T	A	ENST00000389175	ENSG00000144395	CCDC150	TRUE	FALSE
chr2	196669878	T	C	ENST00000389175	ENSG00000144395	CCDC150	TRUE	FALSE
chr2	196669878	T	G	ENST00000389175	ENSG00000144395	CCDC150	TRUE	FALSE
chr2	196672343	A	C	ENST00000389175	ENSG00000144395	CCDC150	TRUE	FALSE
chr2	196672343	A	G	ENST00000389175	ENSG00000144395	CCDC150	TRUE	FALSE
chr2	196672343	A	T	ENST00000389175	ENSG00000144395	CCDC150	TRUE	FALSE
chr2	196672344	G	A	ENST00000389175	ENSG00000144395	CCDC150	TRUE	FALSE
chr2	196672344	G	C	ENST00000389175	ENSG00000144395	CCDC150	TRUE	FALSE
chr2	196672344	G	T	ENST00000389175	ENSG00000144395	CCDC150	TRUE	FALSE
chr2	196672351	C	T	ENST00000389175	ENSG00000144395	CCDC150	TRUE	TRUE
chr2	196672366	A	T	ENST00000389175	ENSG00000144395	CCDC150	TRUE	TRUE
chr2	196672369	G	T	ENST00000389175	ENSG00000144395	CCDC150	TRUE	TRUE
chr2	196672375	G	T	ENST00000389175	ENSG00000144395	CCDC150	TRUE	TRUE
chr2	196672378	G	T	ENST00000389175	ENSG00000144395	CCDC150	TRUE	TRUE
chr2	196672389	T	A	ENST00000389175	ENSG00000144395	CCDC150	TRUE	TRUE
chr2	196672389	T	G	ENST00000389175	ENSG00000144395	CCDC150	TRUE	TRUE
chr2	196672391	T	A	ENST00000389175	ENSG00000144395	CCDC150	TRUE	TRUE
chr2	196672399	G	T	ENST00000389175	ENSG00000144395	CCDC150	TRUE	TRUE
chr2	196672417	G	T	ENST00000389175	ENSG00000144395	CCDC150	TRUE	TRUE
chr2	196672424	C	A	ENST00000389175	ENSG00000144395	CCDC150	TRUE	TRUE
chr2	196672424	C	G	ENST00000389175	ENSG00000144395	CCDC150	TRUE	TRUE
chr2	196672426	G	T	ENST00000389175	ENSG00000144395	CCDC150	TRUE	TRUE
chr2	196672429	A	T	ENST00000389175	ENSG00000144395	CCDC150	TRUE	TRUE
chr2	196672435	C	T	ENST00000389175	ENSG00000144395	CCDC150
chr2	196672438	G	A	ENST00000389175	ENSG00000144395	CCDC150	TRUE	FALSE
chr2	196672438	G	C	ENST00000389175	ENSG00000144395	CCDC150	TRUE	FALSE
chr2	196672438	G	T	ENST00000389175	ENSG00000144395	CCDC150	TRUE	FALSE
chr2	196672439	T	A	ENST00000389175	ENSG00000144395	CCDC150	TRUE	FALSE
chr2	196672439	T	C	ENST00000389175	ENSG00000144395	CCDC150	TRUE	FALSE
chr2	196672439	T	G	ENST00000389175	ENSG00000144395	CCDC150	TRUE	FALSE
chr2	196674239	A	C	ENST00000389175	ENSG00000144395	CCDC150	TRUE	FALSE
chr2	196674239	A	G	ENST00000389175	ENSG00000144395	CCDC150	TRUE	FALSE
chr2	196674239	A	T	ENST00000389175	ENSG00000144395	CCDC150	TRUE	FALSE
chr2	196674240	G	A	ENST00000389175	ENSG00000144395	CCDC150	TRUE	FALSE
chr2	196674240	G	C	ENST00000389175	ENSG00000144395	CCDC150	TRUE	FALSE
chr2	196674240	G	T	ENST00000389175	ENSG00000144395	CCDC150	TRUE	FALSE
chr2	196674245	T	A	ENST00000389175	ENSG00000144395	CCDC150	TRUE	TRUE
chr2	196674253	C	T	ENST00000389175	ENSG00000144395	CCDC150	TRUE	TRUE
chr2	196674257	T	A	ENST00000389175	ENSG00000144395	CCDC150	TRUE	TRUE
chr2	196674262	A	T	ENST00000389175	ENSG00000144395	CCDC150	TRUE	TRUE
chr2	196674265	A	T	ENST00000389175	ENSG00000144395	CCDC150	TRUE	TRUE
chr2	196674270	T	A	ENST00000389175	ENSG00000144395	CCDC150	TRUE	TRUE
chr2	196674272	C	A	ENST00000389175	ENSG00000144395	CCDC150	TRUE	TRUE
chr2	196674272	C	G	ENST00000389175	ENSG00000144395	CCDC150	TRUE	TRUE
chr2	196674274	G	T	ENST00000389175	ENSG00000144395	CCDC150	TRUE	TRUE
chr2	196674278	T	A	ENST00000389175	ENSG00000144395	CCDC150	TRUE	TRUE
chr2	196674285	C	A	ENST00000389175	ENSG00000144395	CCDC150	TRUE	TRUE
chr2	196674292	C	T	ENST00000389175	ENSG00000144395	CCDC150	TRUE	TRUE
chr2	196674307	G	T	ENST00000389175	ENSG00000144395	CCDC150	TRUE	TRUE
chr2	196674310	A	T	ENST00000389175	ENSG00000144395	CCDC150	TRUE	TRUE
chr2	196674316	A	T	ENST00000389175	ENSG00000144395	CCDC150	TRUE	TRUE
chr2	196674334	C	T	ENST00000389175	ENSG00000144395	CCDC150	TRUE	TRUE
chr2	196674346	C	T	ENST00000389175	ENSG00000144395	CCDC150	TRUE	TRUE
chr2	196674349	G	A	ENST00000389175	ENSG00000144395	CCDC150	TRUE	FALSE
chr2	196674349	G	C	ENST00000389175	ENSG00000144395	CCDC150	TRUE	FALSE
chr2	196674349	G	T	ENST00000389175	ENSG00000144395	CCDC150	TRUE	FALSE
chr2	196674350	T	A	ENST00000389175	ENSG00000144395	CCDC150	TRUE	FALSE
chr2	196674350	T	C	ENST00000389175	ENSG00000144395	CCDC150	TRUE	FALSE
chr2	196674350	T	G	ENST00000389175	ENSG00000144395	CCDC150	TRUE	FALSE
chr2	196676141	A	C	ENST00000389175	ENSG00000144395	CCDC150	TRUE	FALSE
chr2	196676141	A	G	ENST00000389175	ENSG00000144395	CCDC150	TRUE	FALSE
chr2	196676141	A	T	ENST00000389175	ENSG00000144395	CCDC150	TRUE	FALSE
chr2	196676142	G	A	ENST00000389175	ENSG00000144395	CCDC150	TRUE	FALSE
chr2	196676142	G	C	ENST00000389175	ENSG00000144395	CCDC150	TRUE	FALSE
chr2	196676142	G	T	ENST00000389175	ENSG00000144395	CCDC150	TRUE	FALSE
chr2	196676146	G	T	ENST00000389175	ENSG00000144395	CCDC150	TRUE	TRUE
chr2	196676149	C	T	ENST00000389175	ENSG00000144395	CCDC150	TRUE	TRUE
chr2	196676152	A	T	ENST00000389175	ENSG00000144395	CCDC150	TRUE	TRUE
chr2	196676164	C	T	ENST00000389175	ENSG00000144395	CCDC150	TRUE	TRUE
chr2	196676173	C	T	ENST00000389175	ENSG00000144395	CCDC150	TRUE	TRUE
chr2	196676176	G	T	ENST00000389175	ENSG00000144395	CCDC150	TRUE	TRUE
chr2	196676179	C	T	ENST00000389175	ENSG00000144395	CCDC150	TRUE	TRUE
chr2	196676186	T	A	ENST00000389175	ENSG00000144395	CCDC150	TRUE	TRUE
chr2	196676186	T	G	ENST00000389175	ENSG00000144395	CCDC150	TRUE	TRUE
chr2	196676189	T	A	ENST00000389175	ENSG00000144395	CCDC150	TRUE	TRUE
chr2	196676221	G	T	ENST00000389175	ENSG00000144395	CCDC150	TRUE	TRUE
chr2	196676227	C	T	ENST00000389175	ENSG00000144395	CCDC150	TRUE	TRUE
chr2	196676236	C	T	ENST00000389175	ENSG00000144395	CCDC150	TRUE	TRUE
chr2	196676242	G	T	ENST00000389175	ENSG00000144395	CCDC150	TRUE	TRUE
chr2	196676245	A	T	ENST00000389175	ENSG00000144395	CCDC150	TRUE	TRUE
chr2	196676251	C	T	ENST00000389175	ENSG00000144395	CCDC150	TRUE	TRUE
chr2	196676257	C	T	ENST00000389175	ENSG00000144395	CCDC150	TRUE	TRUE
chr2	196676268	G	A	ENST00000389175	ENSG00000144395	CCDC150	TRUE	FALSE
chr2	196676268	G	C	ENST00000389175	ENSG00000144395	CCDC150	TRUE	FALSE
chr2	196676268	G	T	ENST00000389175	ENSG00000144395	CCDC150	TRUE	FALSE
chr2	196676269	T	A	ENST00000389175	ENSG00000144395	CCDC150	TRUE	FALSE
chr2	196676269	T	C	ENST00000389175	ENSG00000144395	CCDC150	TRUE	FALSE
chr2	196676269	T	G	ENST00000389175	ENSG00000144395	CCDC150	TRUE	FALSE
chr2	196676552	A	C	ENST00000389175	ENSG00000144395	CCDC150	TRUE	FALSE
chr2	196676552	A	G	ENST00000389175	ENSG00000144395	CCDC150	TRUE	FALSE
chr2	196676552	A	T	ENST00000389175	ENSG00000144395	CCDC150	TRUE	FALSE
chr2	196676553	G	A	ENST00000389175	ENSG00000144395	CCDC150	TRUE	FALSE
chr2	196676553	G	C	ENST00000389175	ENSG00000144395	CCDC150	TRUE	FALSE
chr2	196676553	G	T	ENST00000389175	ENSG00000144395	CCDC150	TRUE	FALSE
chr2	196676562	T	A	ENST00000389175	ENSG00000144395	CCDC150	TRUE	TRUE
chr2	196676562	T	G	ENST00000389175	ENSG00000144395	CCDC150	TRUE	TRUE
chr2	196676570	G	T	ENST00000389175	ENSG00000144395	CCDC150	TRUE	TRUE
chr2	196676579	C	T	ENST00000389175	ENSG00000144395	CCDC150	TRUE	TRUE
chr2	196676584	T	A	ENST00000389175	ENSG00000144395	CCDC150	TRUE	TRUE
chr2	196676588	C	T	ENST00000389175	ENSG00000144395	CCDC150	TRUE	TRUE
chr2	196676591	A	T	ENST00000389175	ENSG00000144395	CCDC150	TRUE	TRUE
chr2	196676597	C	T	ENST00000389175	ENSG00000144395	CCDC150	TRUE	TRUE
chr2	196676606	G	T	ENST00000389175	ENSG00000144395	CCDC150	TRUE	TRUE
chr2	196676609	A	T	ENST00000389175	ENSG00000144395	CCDC150	TRUE	TRUE
chr2	196676612	A	T	ENST00000389175	ENSG00000144395	CCDC150	TRUE	TRUE
chr2	196676624	C	T	ENST00000389175	ENSG00000144395	CCDC150	TRUE	TRUE
chr2	196676627	A	T	ENST00000389175	ENSG00000144395	CCDC150	TRUE	TRUE
chr2	196676630	G	T	ENST00000389175	ENSG00000144395	CCDC150	TRUE	TRUE
chr2	196676639	G	T	ENST00000389175	ENSG00000144395	CCDC150	TRUE	TRUE
chr2	196676643	C	A	ENST00000389175	ENSG00000144395	CCDC150	TRUE	TRUE
chr2	196676643	C	G	ENST00000389175	ENSG00000144395	CCDC150	TRUE	TRUE
chr2	196676654	A	T	ENST00000389175	ENSG00000144395	CCDC150	TRUE	TRUE
chr2	196676658	T	A	ENST00000389175	ENSG00000144395	CCDC150	TRUE	TRUE
chr2	196676660	C	T	ENST00000389175	ENSG00000144395	CCDC150	TRUE	TRUE
chr2	196676666	G	T	ENST00000389175	ENSG00000144395	CCDC150	TRUE	TRUE
chr2	196676670	T	A	ENST00000389175	ENSG00000144395	CCDC150	TRUE	TRUE
chr2	196676672	G	T	ENST00000389175	ENSG00000144395	CCDC150	TRUE	TRUE
chr2	196676679	C	A	ENST00000389175	ENSG00000144395	CCDC150	TRUE	TRUE
chr2	196676679	C	G	ENST00000389175	ENSG00000144395	CCDC150	TRUE	TRUE
chr2	196676684	C	T	ENST00000389175	ENSG00000144395	CCDC150	TRUE	TRUE
chr2	196676687	G	T	ENST00000389175	ENSG00000144395	CCDC150	TRUE	TRUE
chr2	196676690	A	T	ENST00000389175	ENSG00000144395	CCDC150	TRUE	TRUE
chr2	196676693	A	T	ENST00000389175	ENSG00000144395	CCDC150	TRUE	TRUE
chr2	196676705	G	T	ENST00000389175	ENSG00000144395	CCDC150	TRUE	TRUE
chr2	196676708	G	T	ENST00000389175	ENSG00000144395	CCDC150	TRUE	TRUE
chr2	196676711	A	T	ENST00000389175	ENSG00000144395	CCDC150	TRUE	TRUE
chr2	196676714	G	T	ENST00000389175	ENSG00000144395	CCDC150	TRUE	TRUE
chr2	196676717	A	T	ENST00000389175	ENSG00000144395	CCDC150	TRUE	TRUE
chr2	196676723	C	T	ENST00000389175	ENSG00000144395	CCDC150	TRUE	TRUE
chr2	196676729	G	T	ENST00000389175	ENSG00000144395	CCDC150	TRUE	TRUE
chr2	196676732	G	A	ENST00000389175	ENSG00000144395	CCDC150	TRUE	FALSE
chr2	196676732	G	C	ENST00000389175	ENSG00000144395	CCDC150	TRUE	FALSE
chr2	196676732	G	T	ENST00000389175	ENSG00000144395	CCDC150	TRUE	FALSE
chr2	196676733	T	A	ENST00000389175	ENSG00000144395	CCDC150	TRUE	FALSE
chr2	196676733	T	C	ENST00000389175	ENSG00000144395	CCDC150	TRUE	FALSE
chr2	196676733	T	G	ENST00000389175	ENSG00000144395	CCDC150	TRUE	FALSE
chr2	196677291	A	C	ENST00000389175	ENSG00000144395	CCDC150	TRUE	FALSE
chr2	196677291	A	G	ENST00000389175	ENSG00000144395	CCDC150	TRUE	FALSE
chr2	196677291	A	T	ENST00000389175	ENSG00000144395	CCDC150	TRUE	FALSE
chr2	196677292	G	A	ENST00000389175	ENSG00000144395	CCDC150	TRUE	FALSE
chr2	196677292	G	C	ENST00000389175	ENSG00000144395	CCDC150	TRUE	FALSE
chr2	196677292	G	T	ENST00000389175	ENSG00000144395	CCDC150	TRUE	FALSE
chr2	196677299	A	T	ENST00000389175	ENSG00000144395	CCDC150	TRUE	TRUE
chr2	196677305	G	T	ENST00000389175	ENSG00000144395	CCDC150	TRUE	TRUE
chr2	196677308	A	T	ENST00000389175	ENSG00000144395	CCDC150	TRUE	TRUE
chr2	196677311	G	T	ENST00000389175	ENSG00000144395	CCDC150	TRUE	TRUE
chr2	196677320	C	T	ENST00000389175	ENSG00000144395	CCDC150	TRUE	TRUE
chr2	196677323	G	T	ENST00000389175	ENSG00000144395	CCDC150	TRUE	TRUE
chr2	196677326	A	T	ENST00000389175	ENSG00000144395	CCDC150	TRUE	TRUE
chr2	196677331	C	A	ENST00000389175	ENSG00000144395	CCDC150	TRUE	TRUE
chr2	196677336	T	A	ENST00000389175	ENSG00000144395	CCDC150	TRUE	TRUE
chr2	196677338	G	T	ENST00000389175	ENSG00000144395	CCDC150	TRUE	TRUE
chr2	196677341	A	T	ENST00000389175	ENSG00000144395	CCDC150	TRUE	TRUE
chr2	196677344	G	T	ENST00000389175	ENSG00000144395	CCDC150	TRUE	TRUE
chr2	196677348	T	A	ENST00000389175	ENSG00000144395	CCDC150	TRUE	TRUE
chr2	196677348	T	G	ENST00000389175	ENSG00000144395	CCDC150	TRUE	TRUE
chr2	196677353	A	T	ENST00000389175	ENSG00000144395	CCDC150	TRUE	TRUE
chr2	196677359	A	T	ENST00000389175	ENSG00000144395	CCDC150	TRUE	TRUE
chr2	196677362	G	A	ENST00000389175	ENSG00000144395	CCDC150	TRUE	FALSE
chr2	196677362	G	C	ENST00000389175	ENSG00000144395	CCDC150	TRUE	FALSE
chr2	196677362	G	T	ENST00000389175	ENSG00000144395	CCDC150	TRUE	FALSE
chr2	196677363	T	A	ENST00000389175	ENSG00000144395	CCDC150	TRUE	FALSE
chr2	196677363	T	C	ENST00000389175	ENSG00000144395	CCDC150	TRUE	FALSE
chr2	196677363	T	G	ENST00000389175	ENSG00000144395	CCDC150	TRUE	FALSE
chr2	196695044	A	C	ENST00000389175	ENSG00000144395	CCDC150	TRUE	FALSE
chr2	196695044	A	G	ENST00000389175	ENSG00000144395	CCDC150	TRUE	FALSE
chr2	196695044	A	T	ENST00000389175	ENSG00000144395	CCDC150	TRUE	FALSE
chr2	196695045	G	A	ENST00000389175	ENSG00000144395	CCDC150	TRUE	FALSE
chr2	196695045	G	C	ENST00000389175	ENSG00000144395	CCDC150	TRUE	FALSE
chr2	196695045	G	T	ENST00000389175	ENSG00000144395	CCDC150	TRUE	FALSE
chr2	196695062	T	A	ENST00000389175	ENSG00000144395	CCDC150	TRUE	TRUE
chr2	196695062	T	G	ENST00000389175	ENSG00000144395	CCDC150	TRUE	TRUE
chr2	196695076	C	T	ENST00000389175	ENSG00000144395	CCDC150	TRUE	TRUE
chr2	196695085	G	T	ENST00000389175	ENSG00000144395	CCDC150	TRUE	TRUE
chr2	196695088	G	T	ENST00000389175	ENSG00000144395	CCDC150	TRUE	TRUE
chr2	196695091	G	T	ENST00000389175	ENSG00000144395	CCDC150	TRUE	TRUE
chr2	196695097	A	T	ENST00000389175	ENSG00000144395	CCDC150	TRUE	TRUE
chr2	196695112	C	T	ENST00000389175	ENSG00000144395	CCDC150	TRUE	TRUE
chr2	196695127	G	T	ENST00000389175	ENSG00000144395	CCDC150	TRUE	TRUE
chr2	196695133	C	T	ENST00000389175	ENSG00000144395	CCDC150	TRUE	TRUE
chr2	196695136	C	T	ENST00000389175	ENSG00000144395	CCDC150	TRUE	TRUE
chr2	196695153	C	A	ENST00000389175	ENSG00000144395	CCDC150	TRUE	TRUE
chr2	196695153	C	G	ENST00000389175	ENSG00000144395	CCDC150	TRUE	TRUE
chr2	196695160	G	A	ENST00000389175	ENSG00000144395	CCDC150	TRUE	FALSE
chr2	196695160	G	C	ENST00000389175	ENSG00000144395	CCDC150	TRUE	FALSE
chr2	196695160	G	T	ENST00000389175	ENSG00000144395	CCDC150	TRUE	FALSE
chr2	196695161	T	A	ENST00000389175	ENSG00000144395	CCDC150	TRUE	FALSE
chr2	196695161	T	C	ENST00000389175	ENSG00000144395	CCDC150	TRUE	FALSE
chr2	196695161	T	G	ENST00000389175	ENSG00000144395	CCDC150	TRUE	FALSE
chr2	196701107	A	C	ENST00000389175	ENSG00000144395	CCDC150	TRUE	FALSE
chr2	196701107	A	G	ENST00000389175	ENSG00000144395	CCDC150	TRUE	FALSE
chr2	196701107	A	T	ENST00000389175	ENSG00000144395	CCDC150	TRUE	FALSE
chr2	196701108	G	A	ENST00000389175	ENSG00000144395	CCDC150	TRUE	FALSE
chr2	196701108	G	C	ENST00000389175	ENSG00000144395	CCDC150	TRUE	FALSE
chr2	196701108	G	T	ENST00000389175	ENSG00000144395	CCDC150	TRUE	FALSE
chr2	196701115	C	T	ENST00000389175	ENSG00000144395	CCDC150	TRUE	TRUE
chr2	196701118	C	T	ENST00000389175	ENSG00000144395	CCDC150	TRUE	TRUE
chr2	196701121	A	T	ENST00000389175	ENSG00000144395	CCDC150	TRUE	TRUE
chr2	196701127	G	T	ENST00000389175	ENSG00000144395	CCDC150	TRUE	TRUE
chr2	196701130	A	T	ENST00000389175	ENSG00000144395	CCDC150	TRUE	TRUE
chr2	196701139	G	T	ENST00000389175	ENSG00000144395	CCDC150	TRUE	TRUE
chr2	196701145	A	T	ENST00000389175	ENSG00000144395	CCDC150	TRUE	TRUE
chr2	196701151	A	T	ENST00000389175	ENSG00000144395	CCDC150	TRUE	TRUE
chr2	196701162	T	A	ENST00000389175	ENSG00000144395	CCDC150	TRUE	TRUE
chr2	196701162	T	G	ENST00000389175	ENSG00000144395	CCDC150	TRUE	TRUE
chr2	196701163	G	T	ENST00000389175	ENSG00000144395	CCDC150	TRUE	TRUE
chr2	196701169	G	T	ENST00000389175	ENSG00000144395	CCDC150	TRUE	TRUE
chr2	196701172	A	T	ENST00000389175	ENSG00000144395	CCDC150	TRUE	TRUE
chr2	196701178	C	T	ENST00000389175	ENSG00000144395	CCDC150	TRUE	TRUE
chr2	196701181	G	A	ENST00000389175	ENSG00000144395	CCDC150	TRUE	FALSE
chr2	196701181	G	C	ENST00000389175	ENSG00000144395	CCDC150	TRUE	FALSE
chr2	196701181	G	T	ENST00000389175	ENSG00000144395	CCDC150	TRUE	FALSE
chr2	196701182	T	A	ENST00000389175	ENSG00000144395	CCDC150	TRUE	FALSE
chr2	196701182	T	C	ENST00000389175	ENSG00000144395	CCDC150	TRUE	FALSE
chr2	196701182	T	G	ENST00000389175	ENSG00000144395	CCDC150	TRUE	FALSE
chr2	196712143	A	C	ENST00000389175	ENSG00000144395	CCDC150	TRUE	FALSE
chr2	196712143	A	G	ENST00000389175	ENSG00000144395	CCDC150	TRUE	FALSE
chr2	196712143	A	T	ENST00000389175	ENSG00000144395	CCDC150	TRUE	FALSE
chr2	196712144	G	A	ENST00000389175	ENSG00000144395	CCDC150	TRUE	FALSE
chr2	196712144	G	C	ENST00000389175	ENSG00000144395	CCDC150	TRUE	FALSE
chr2	196712144	G	T	ENST00000389175	ENSG00000144395	CCDC150	TRUE	FALSE
chr2	196712148	A	T	ENST00000389175	ENSG00000144395	CCDC150
chr2	196712154	A	T	ENST00000389175	ENSG00000144395	CCDC150
chr2	196712157	C	T	ENST00000389175	ENSG00000144395	CCDC150
chr2	196712163	G	T	ENST00000389175	ENSG00000144395	CCDC150
chr2	196712166	G	T	ENST00000389175	ENSG00000144395	CCDC150
chr2	196712169	C	T	ENST00000389175	ENSG00000144395	CCDC150
chr2	196712175	C	T	ENST00000389175	ENSG00000144395	CCDC150
chr2	196712197	T	A	ENST00000389175	ENSG00000144395	CCDC150
chr2	196712197	T	G	ENST00000389175	ENSG00000144395	CCDC150
chr2	196712199	C	T	ENST00000389175	ENSG00000144395	CCDC150
chr2	196712217	A	T	ENST00000389175	ENSG00000144395	CCDC150	TRUE	TRUE
chr2	196712226	A	T	ENST00000389175	ENSG00000144395	CCDC150	TRUE	TRUE
chr2	196712231	T	A	ENST00000389175	ENSG00000144395	CCDC150	TRUE	TRUE
chr2	196712231	T	G	ENST00000389175	ENSG00000144395	CCDC150	TRUE	TRUE
chr2	196712233	T	A	ENST00000389175	ENSG00000144395	CCDC150	TRUE	TRUE
chr2	196712233	T	G	ENST00000389175	ENSG00000144395	CCDC150	TRUE	TRUE
chr2	196712235	C	T	ENST00000389175	ENSG00000144395	CCDC150	TRUE	TRUE
chr2	196712241	A	T	ENST00000389175	ENSG00000144395	CCDC150	TRUE	TRUE
chr2	196712246	T	A	ENST00000389175	ENSG00000144395	CCDC150	TRUE	TRUE
chr2	196712246	T	G	ENST00000389175	ENSG00000144395	CCDC150	TRUE	TRUE
chr2	196712250	C	T	ENST00000389175	ENSG00000144395	CCDC150	TRUE	TRUE
chr2	196712253	G	A	ENST00000389175	ENSG00000144395	CCDC150	TRUE	FALSE
chr2	196712253	G	C	ENST00000389175	ENSG00000144395	CCDC150	TRUE	FALSE
chr2	196712253	G	T	ENST00000389175	ENSG00000144395	CCDC150	TRUE	FALSE
chr2	196712254	T	A	ENST00000389175	ENSG00000144395	CCDC150	TRUE	FALSE
chr2	196712254	T	C	ENST00000389175	ENSG00000144395	CCDC150	TRUE	FALSE
chr2	196712254	T	G	ENST00000389175	ENSG00000144395	CCDC150	TRUE	FALSE
chr2	196712675	A	C	ENST00000389175	ENSG00000144395	CCDC150	FALSE	FALSE
chr2	196712675	A	G	ENST00000389175	ENSG00000144395	CCDC150	FALSE	FALSE
chr2	196712675	A	T	ENST00000389175	ENSG00000144395	CCDC150	FALSE	FALSE
chr2	196712676	G	A	ENST00000389175	ENSG00000144395	CCDC150	FALSE	FALSE
chr2	196712676	G	C	ENST00000389175	ENSG00000144395	CCDC150	FALSE	FALSE
chr2	196712676	G	T	ENST00000389175	ENSG00000144395	CCDC150	FALSE	FALSE
chr2	196712684	C	A	ENST00000389175	ENSG00000144395	CCDC150	TRUE	TRUE
chr2	196712684	C	G	ENST00000389175	ENSG00000144395	CCDC150	TRUE	TRUE
chr2	196712686	G	T	ENST00000389175	ENSG00000144395	CCDC150	TRUE	TRUE
chr2	196712698	A	T	ENST00000389175	ENSG00000144395	CCDC150	TRUE	TRUE
chr2	196712713	C	T	ENST00000389175	ENSG00000144395	CCDC150	TRUE	TRUE
chr2	196712716	C	T	ENST00000389175	ENSG00000144395	CCDC150	TRUE	TRUE
chr2	196712734	A	T	ENST00000389175	ENSG00000144395	CCDC150	TRUE	TRUE
chr2	196712737	G	T	ENST00000389175	ENSG00000144395	CCDC150	TRUE	TRUE
chr2	196712740	G	A	ENST00000389175	ENSG00000144395	CCDC150	FALSE	FALSE
chr2	196712740	G	C	ENST00000389175	ENSG00000144395	CCDC150	FALSE	FALSE
chr2	196712740	G	T	ENST00000389175	ENSG00000144395	CCDC150	FALSE	FALSE
chr2	196712741	T	A	ENST00000389175	ENSG00000144395	CCDC150	FALSE	FALSE
chr2	196712741	T	C	ENST00000389175	ENSG00000144395	CCDC150	FALSE	FALSE
chr2	196712741	T	G	ENST00000389175	ENSG00000144395	CCDC150	FALSE	FALSE
chr2	196718501	A	C	ENST00000389175	ENSG00000144395	CCDC150	TRUE	FALSE
chr2	196718501	A	G	ENST00000389175	ENSG00000144395	CCDC150	TRUE	FALSE
chr2	196718501	A	T	ENST00000389175	ENSG00000144395	CCDC150	TRUE	FALSE
chr2	196718502	G	A	ENST00000389175	ENSG00000144395	CCDC150	TRUE	FALSE
chr2	196718502	G	C	ENST00000389175	ENSG00000144395	CCDC150	TRUE	FALSE
chr2	196718502	G	T	ENST00000389175	ENSG00000144395	CCDC150	TRUE	FALSE
chr2	196718506	A	T	ENST00000389175	ENSG00000144395	CCDC150	TRUE	TRUE
chr2	196718518	G	T	ENST00000389175	ENSG00000144395	CCDC150	TRUE	TRUE
chr2	196718521	A	T	ENST00000389175	ENSG00000144395	CCDC150	TRUE	TRUE
chr2	196718527	A	T	ENST00000389175	ENSG00000144395	CCDC150	TRUE	TRUE
chr2	196718530	G	T	ENST00000389175	ENSG00000144395	CCDC150	TRUE	TRUE
chr2	196718533	G	T	ENST00000389175	ENSG00000144395	CCDC150	TRUE	TRUE
chr2	196718542	C	T	ENST00000389175	ENSG00000144395	CCDC150	TRUE	TRUE
chr2	196718551	A	T	ENST00000389175	ENSG00000144395	CCDC150	TRUE	TRUE
chr2	196718556	T	A	ENST00000389175	ENSG00000144395	CCDC150	TRUE	TRUE
chr2	196718572	A	T	ENST00000389175	ENSG00000144395	CCDC150	TRUE	TRUE
chr2	196718575	G	T	ENST00000389175	ENSG00000144395	CCDC150	TRUE	TRUE
chr2	196718581	C	T	ENST00000389175	ENSG00000144395	CCDC150	TRUE	TRUE
chr2	196718584	A	T	ENST00000389175	ENSG00000144395	CCDC150	TRUE	TRUE
chr2	196718588	T	A	ENST00000389175	ENSG00000144395	CCDC150	TRUE	TRUE
chr2	196718590	A	T	ENST00000389175	ENSG00000144395	CCDC150	TRUE	TRUE
chr2	196718593	G	T	ENST00000389175	ENSG00000144395	CCDC150	TRUE	TRUE
chr2	196718602	G	T	ENST00000389175	ENSG00000144395	CCDC150	TRUE	TRUE
chr2	196718611	G	T	ENST00000389175	ENSG00000144395	CCDC150	TRUE	TRUE
chr2	196718620	G	T	ENST00000389175	ENSG00000144395	CCDC150	TRUE	TRUE
chr2	196718626	A	T	ENST00000389175	ENSG00000144395	CCDC150	TRUE	TRUE
chr2	196718629	A	T	ENST00000389175	ENSG00000144395	CCDC150	TRUE	TRUE
chr2	196718632	G	A	ENST00000389175	ENSG00000144395	CCDC150	TRUE	FALSE
chr2	196718632	G	C	ENST00000389175	ENSG00000144395	CCDC150	TRUE	FALSE
chr2	196718632	G	T	ENST00000389175	ENSG00000144395	CCDC150	TRUE	FALSE
chr2	196718633	C	A	ENST00000389175	ENSG00000144395	CCDC150	TRUE	FALSE
chr2	196718633	C	G	ENST00000389175	ENSG00000144395	CCDC150	TRUE	FALSE
chr2	196718633	C	T	ENST00000389175	ENSG00000144395	CCDC150	FALSE	FALSE
chr2	196719495	A	C	ENST00000389175	ENSG00000144395	CCDC150	TRUE	FALSE
chr2	196719495	A	G	ENST00000389175	ENSG00000144395	CCDC150	TRUE	FALSE
chr2	196719495	A	T	ENST00000389175	ENSG00000144395	CCDC150	TRUE	FALSE
chr2	196719496	G	A	ENST00000389175	ENSG00000144395	CCDC150	TRUE	FALSE
chr2	196719496	G	C	ENST00000389175	ENSG00000144395	CCDC150	TRUE	FALSE
chr2	196719496	G	T	ENST00000389175	ENSG00000144395	CCDC150	TRUE	FALSE
chr2	196719500	G	T	ENST00000389175	ENSG00000144395	CCDC150	TRUE	TRUE
chr2	196719509	C	T	ENST00000389175	ENSG00000144395	CCDC150	TRUE	TRUE
chr2	196719512	C	T	ENST00000389175	ENSG00000144395	CCDC150	TRUE	TRUE
chr2	196719515	C	T	ENST00000389175	ENSG00000144395	CCDC150	TRUE	TRUE
chr2	196719519	T	A	ENST00000389175	ENSG00000144395	CCDC150	TRUE	TRUE
chr2	196719524	G	T	ENST00000389175	ENSG00000144395	CCDC150	TRUE	TRUE
chr2	196719530	A	T	ENST00000389175	ENSG00000144395	CCDC150	TRUE	TRUE
chr2	196719533	G	T	ENST00000389175	ENSG00000144395	CCDC150	TRUE	TRUE
chr2	196719544	C	A	ENST00000389175	ENSG00000144395	CCDC150	TRUE	TRUE
chr2	196719545	A	T	ENST00000389175	ENSG00000144395	CCDC150	TRUE	TRUE
chr2	196719561	T	A	ENST00000389175	ENSG00000144395	CCDC150	TRUE	TRUE
chr2	196719563	G	T	ENST00000389175	ENSG00000144395	CCDC150	TRUE	TRUE
chr2	196719587	A	T	ENST00000389175	ENSG00000144395	CCDC150	TRUE	TRUE
chr2	196719593	C	T	ENST00000389175	ENSG00000144395	CCDC150	TRUE	TRUE
chr2	196719605	G	T	ENST00000389175	ENSG00000144395	CCDC150	TRUE	TRUE
chr2	196719608	A	T	ENST00000389175	ENSG00000144395	CCDC150	TRUE	TRUE
chr2	196719614	C	T	ENST00000389175	ENSG00000144395	CCDC150	TRUE	TRUE
chr2	196719620	G	T	ENST00000389175	ENSG00000144395	CCDC150	TRUE	TRUE
chr2	196719639	C	A	ENST00000389175	ENSG00000144395	CCDC150	TRUE	TRUE
chr2	196719639	C	G	ENST00000389175	ENSG00000144395	CCDC150	TRUE	TRUE
chr2	196719641	G	T	ENST00000389175	ENSG00000144395	CCDC150	TRUE	TRUE
chr2	196719656	A	T	ENST00000389175	ENSG00000144395	CCDC150	TRUE	TRUE
chr2	196719659	A	T	ENST00000389175	ENSG00000144395	CCDC150	TRUE	TRUE
chr2	196719662	G	T	ENST00000389175	ENSG00000144395	CCDC150	TRUE	TRUE
chr2	196719667	G	A	ENST00000389175	ENSG00000144395	CCDC150	TRUE	FALSE
chr2	196719667	G	C	ENST00000389175	ENSG00000144395	CCDC150	TRUE	FALSE
chr2	196719667	G	T	ENST00000389175	ENSG00000144395	CCDC150	TRUE	FALSE
chr2	196719668	T	A	ENST00000389175	ENSG00000144395	CCDC150	TRUE	FALSE
chr2	196719668	T	C	ENST00000389175	ENSG00000144395	CCDC150	TRUE	FALSE
chr2	196719668	T	G	ENST00000389175	ENSG00000144395	CCDC150	TRUE	FALSE
chr2	196720573	A	C	ENST00000389175	ENSG00000144395	CCDC150	TRUE	FALSE
chr2	196720573	A	G	ENST00000389175	ENSG00000144395	CCDC150	TRUE	FALSE
chr2	196720573	A	T	ENST00000389175	ENSG00000144395	CCDC150	TRUE	FALSE
chr2	196720574	G	A	ENST00000389175	ENSG00000144395	CCDC150	TRUE	FALSE
chr2	196720574	G	C	ENST00000389175	ENSG00000144395	CCDC150	TRUE	FALSE
chr2	196720574	G	T	ENST00000389175	ENSG00000144395	CCDC150	TRUE	FALSE
chr2	196720585	C	T	ENST00000389175	ENSG00000144395	CCDC150	TRUE	TRUE
chr2	196720588	C	T	ENST00000389175	ENSG00000144395	CCDC150	TRUE	TRUE
chr2	196720597	C	T	ENST00000389175	ENSG00000144395	CCDC150	TRUE	TRUE
chr2	196720600	A	T	ENST00000389175	ENSG00000144395	CCDC150	TRUE	TRUE
chr2	196720606	G	T	ENST00000389175	ENSG00000144395	CCDC150	TRUE	TRUE
chr2	196720612	G	T	ENST00000389175	ENSG00000144395	CCDC150	TRUE	TRUE
chr2	196720621	C	T	ENST00000389175	ENSG00000144395	CCDC150	TRUE	TRUE
chr2	196720625	G	A	ENST00000389175	ENSG00000144395	CCDC150	TRUE	TRUE
chr2	196720626	G	A	ENST00000389175	ENSG00000144395	CCDC150	TRUE	TRUE
chr2	196720627	C	T	ENST00000389175	ENSG00000144395	CCDC150	TRUE	TRUE
chr2	196720648	G	T	ENST00000389175	ENSG00000144395	CCDC150	TRUE	TRUE
chr2	196720654	C	T	ENST00000389175	ENSG00000144395	CCDC150	TRUE	TRUE
chr2	196720666	G	T	ENST00000389175	ENSG00000144395	CCDC150	TRUE	TRUE
chr2	196720669	G	A	ENST00000389175	ENSG00000144395	CCDC150	TRUE	FALSE
chr2	196720669	G	C	ENST00000389175	ENSG00000144395	CCDC150	TRUE	FALSE
chr2	196720669	G	T	ENST00000389175	ENSG00000144395	CCDC150	TRUE	FALSE
chr2	196720670	T	A	ENST00000389175	ENSG00000144395	CCDC150	TRUE	FALSE
chr2	196720670	T	C	ENST00000389175	ENSG00000144395	CCDC150	TRUE	FALSE
chr2	196720670	T	G	ENST00000389175	ENSG00000144395	CCDC150	TRUE	FALSE
chr2	196721520	A	C	ENST00000389175	ENSG00000144395	CCDC150	TRUE	FALSE
chr2	196721520	A	G	ENST00000389175	ENSG00000144395	CCDC150	TRUE	FALSE
chr2	196721520	A	T	ENST00000389175	ENSG00000144395	CCDC150	TRUE	FALSE
chr2	196721521	G	A	ENST00000389175	ENSG00000144395	CCDC150	TRUE	FALSE
chr2	196721521	G	C	ENST00000389175	ENSG00000144395	CCDC150	TRUE	FALSE
chr2	196721521	G	T	ENST00000389175	ENSG00000144395	CCDC150	TRUE	FALSE
chr2	196721525	G	T	ENST00000389175	ENSG00000144395	CCDC150	TRUE	TRUE
chr2	196721534	C	T	ENST00000389175	ENSG00000144395	CCDC150	TRUE	TRUE
chr2	196721537	A	T	ENST00000389175	ENSG00000144395	CCDC150	TRUE	TRUE
chr2	196721555	A	T	ENST00000389175	ENSG00000144395	CCDC150	TRUE	TRUE
chr2	196721558	G	T	ENST00000389175	ENSG00000144395	CCDC150	TRUE	TRUE
chr2	196721570	A	T	ENST00000389175	ENSG00000144395	CCDC150	TRUE	TRUE
chr2	196721588	G	T	ENST00000389175	ENSG00000144395	CCDC150	TRUE	TRUE
chr2	196721591	C	T	ENST00000389175	ENSG00000144395	CCDC150	TRUE	TRUE
chr2	196721600	C	T	ENST00000389175	ENSG00000144395	CCDC150	TRUE	TRUE
chr2	196721618	C	T	ENST00000389175	ENSG00000144395	CCDC150	TRUE	TRUE
chr2	196721624	A	T	ENST00000389175	ENSG00000144395	CCDC150	TRUE	TRUE
chr2	196721639	C	T	ENST00000389175	ENSG00000144395	CCDC150	TRUE	TRUE
chr2	196721642	G	T	ENST00000389175	ENSG00000144395	CCDC150	TRUE	TRUE
chr2	196721645	C	T	ENST00000389175	ENSG00000144395	CCDC150	TRUE	TRUE
chr2	196721649	T	A	ENST00000389175	ENSG00000144395	CCDC150	TRUE	TRUE
chr2	196721651	G	T	ENST00000389175	ENSG00000144395	CCDC150	TRUE	TRUE
chr2	196721657	A	T	ENST00000389175	ENSG00000144395	CCDC150	TRUE	TRUE
chr2	196721660	G	T	ENST00000389175	ENSG00000144395	CCDC150	TRUE	TRUE
chr2	196721666	G	T	ENST00000389175	ENSG00000144395	CCDC150	TRUE	TRUE
chr2	196721669	C	T	ENST00000389175	ENSG00000144395	CCDC150	TRUE	TRUE
chr2	196721672	C	T	ENST00000389175	ENSG00000144395	CCDC150	TRUE	TRUE
chr2	196721679	T	A	ENST00000389175	ENSG00000144395	CCDC150	TRUE	TRUE
chr2	196721681	G	T	ENST00000389175	ENSG00000144395	CCDC150	TRUE	TRUE
chr2	196721690	A	T	ENST00000389175	ENSG00000144395	CCDC150	TRUE	TRUE
chr2	196721692	G	A	ENST00000389175	ENSG00000144395	CCDC150	TRUE	FALSE
chr2	196721692	G	C	ENST00000389175	ENSG00000144395	CCDC150	TRUE	FALSE
chr2	196721692	G	T	ENST00000389175	ENSG00000144395	CCDC150	TRUE	FALSE
chr2	196721693	T	A	ENST00000389175	ENSG00000144395	CCDC150	TRUE	FALSE
chr2	196721693	T	C	ENST00000389175	ENSG00000144395	CCDC150	TRUE	FALSE
chr2	196721693	T	G	ENST00000389175	ENSG00000144395	CCDC150	TRUE	FALSE
chr2	196725971	A	C	ENST00000389175	ENSG00000144395	CCDC150	TRUE	FALSE
chr2	196725971	A	G	ENST00000389175	ENSG00000144395	CCDC150	TRUE	FALSE
chr2	196725971	A	T	ENST00000389175	ENSG00000144395	CCDC150	TRUE	FALSE
chr2	196725972	G	A	ENST00000389175	ENSG00000144395	CCDC150	TRUE	FALSE
chr2	196725972	G	C	ENST00000389175	ENSG00000144395	CCDC150	TRUE	FALSE
chr2	196725972	G	T	ENST00000389175	ENSG00000144395	CCDC150	TRUE	FALSE
chr2	196725986	G	T	ENST00000389175	ENSG00000144395	CCDC150	TRUE	TRUE
chr2	196725989	G	T	ENST00000389175	ENSG00000144395	CCDC150	TRUE	TRUE
chr2	196725995	A	T	ENST00000389175	ENSG00000144395	CCDC150	TRUE	TRUE
chr2	196726001	G	T	ENST00000389175	ENSG00000144395	CCDC150	TRUE	TRUE
chr2	196726007	G	T	ENST00000389175	ENSG00000144395	CCDC150	TRUE	TRUE
chr2	196726011	T	A	ENST00000389175	ENSG00000144395	CCDC150	TRUE	TRUE
chr2	196726019	G	T	ENST00000389175	ENSG00000144395	CCDC150	TRUE	TRUE
chr2	196726028	G	T	ENST00000389175	ENSG00000144395	CCDC150	TRUE	TRUE
chr2	196726037	A	T	ENST00000389175	ENSG00000144395	CCDC150	TRUE	TRUE
chr2	196726040	A	T	ENST00000389175	ENSG00000144395	CCDC150	TRUE	TRUE
chr2	196726043	C	T	ENST00000389175	ENSG00000144395	CCDC150	TRUE	TRUE
chr2	196726049	C	T	ENST00000389175	ENSG00000144395	CCDC150	TRUE	TRUE
chr2	196726055	G	T	ENST00000389175	ENSG00000144395	CCDC150	TRUE	TRUE
chr2	196726058	A	T	ENST00000389175	ENSG00000144395	CCDC150	TRUE	TRUE
chr2	196726061	G	T	ENST00000389175	ENSG00000144395	CCDC150	TRUE	TRUE
chr2	196726070	A	T	ENST00000389175	ENSG00000144395	CCDC150	TRUE	TRUE
chr2	196726073	A	T	ENST00000389175	ENSG00000144395	CCDC150	TRUE	TRUE
chr2	196726082	C	T	ENST00000389175	ENSG00000144395	CCDC150	TRUE	TRUE
chr2	196726088	G	T	ENST00000389175	ENSG00000144395	CCDC150	TRUE	TRUE
chr2	196726097	G	T	ENST00000389175	ENSG00000144395	CCDC150	TRUE	TRUE
chr2	196726100	G	A	ENST00000389175	ENSG00000144395	CCDC150	TRUE	FALSE
chr2	196726100	G	C	ENST00000389175	ENSG00000144395	CCDC150	TRUE	FALSE
chr2	196726100	G	T	ENST00000389175	ENSG00000144395	CCDC150	TRUE	FALSE
chr2	196726101	T	A	ENST00000389175	ENSG00000144395	CCDC150	TRUE	FALSE
chr2	196726101	T	C	ENST00000389175	ENSG00000144395	CCDC150	TRUE	FALSE
chr2	196726101	T	G	ENST00000389175	ENSG00000144395	CCDC150	TRUE	FALSE
chr2	196729191	A	C	ENST00000389175	ENSG00000144395	CCDC150	TRUE	FALSE
chr2	196729191	A	G	ENST00000389175	ENSG00000144395	CCDC150	TRUE	FALSE
chr2	196729191	A	T	ENST00000389175	ENSG00000144395	CCDC150	TRUE	FALSE
chr2	196729192	G	A	ENST00000389175	ENSG00000144395	CCDC150	TRUE	FALSE
chr2	196729192	G	C	ENST00000389175	ENSG00000144395	CCDC150	TRUE	FALSE
chr2	196729192	G	T	ENST00000389175	ENSG00000144395	CCDC150	TRUE	FALSE
chr2	196729196	A	T	ENST00000389175	ENSG00000144395	CCDC150	TRUE	TRUE
chr2	196729199	A	T	ENST00000389175	ENSG00000144395	CCDC150	TRUE	TRUE
chr2	196729211	G	T	ENST00000389175	ENSG00000144395	CCDC150	TRUE	TRUE
chr2	196729223	A	T	ENST00000389175	ENSG00000144395	CCDC150	TRUE	TRUE
chr2	196729227	C	A	ENST00000389175	ENSG00000144395	CCDC150	TRUE	TRUE
chr2	196729227	C	G	ENST00000389175	ENSG00000144395	CCDC150	TRUE	TRUE
chr2	196729232	G	T	ENST00000389175	ENSG00000144395	CCDC150	TRUE	TRUE
chr2	196729250	C	T	ENST00000389175	ENSG00000144395	CCDC150	TRUE	TRUE
chr2	196729253	G	T	ENST00000389175	ENSG00000144395	CCDC150	TRUE	TRUE
chr2	196729259	C	T	ENST00000389175	ENSG00000144395	CCDC150	TRUE	TRUE
chr2	196729262	C	T	ENST00000389175	ENSG00000144395	CCDC150	TRUE	TRUE
chr2	196729265	A	T	ENST00000389175	ENSG00000144395	CCDC150	TRUE	TRUE
chr2	196729274	G	T	ENST00000389175	ENSG00000144395	CCDC150	TRUE	TRUE
chr2	196729280	G	T	ENST00000389175	ENSG00000144395	CCDC150	TRUE	TRUE
chr2	196729283	A	T	ENST00000389175	ENSG00000144395	CCDC150	TRUE	TRUE
chr2	196729292	G	T	ENST00000389175	ENSG00000144395	CCDC150	TRUE	TRUE
chr2	196729301	A	T	ENST00000389175	ENSG00000144395	CCDC150	TRUE	TRUE
chr2	196729304	G	T	ENST00000389175	ENSG00000144395	CCDC150	TRUE	TRUE
chr2	196729307	A	T	ENST00000389175	ENSG00000144395	CCDC150	TRUE	TRUE
chr2	196729313	A	T	ENST00000389175	ENSG00000144395	CCDC150	TRUE	TRUE
chr2	196729319	C	T	ENST00000389175	ENSG00000144395	CCDC150	TRUE	TRUE
chr2	196729322	A	T	ENST00000389175	ENSG00000144395	CCDC150	TRUE	TRUE
chr2	196729328	C	T	ENST00000389175	ENSG00000144395	CCDC150	TRUE	TRUE
chr2	196729334	A	T	ENST00000389175	ENSG00000144395	CCDC150	TRUE	TRUE
chr2	196729344	T	A	ENST00000389175	ENSG00000144395	CCDC150	TRUE	TRUE
chr2	196729347	C	A	ENST00000389175	ENSG00000144395	CCDC150	TRUE	TRUE
chr2	196729347	C	G	ENST00000389175	ENSG00000144395	CCDC150	TRUE	TRUE
chr2	196729352	A	T	ENST00000389175	ENSG00000144395	CCDC150	TRUE	TRUE
chr2	196729367	C	T	ENST00000389175	ENSG00000144395	CCDC150	TRUE	TRUE
chr2	196729376	G	T	ENST00000389175	ENSG00000144395	CCDC150	TRUE	TRUE
chr2	196729385	A	T	ENST00000389175	ENSG00000144395	CCDC150	TRUE	TRUE
chr2	196729388	G	A	ENST00000389175	ENSG00000144395	CCDC150	FALSE	FALSE
chr2	196729388	G	C	ENST00000389175	ENSG00000144395	CCDC150	FALSE	FALSE
chr2	196729388	G	T	ENST00000389175	ENSG00000144395	CCDC150	FALSE	FALSE
chr2	196729389	T	A	ENST00000389175	ENSG00000144395	CCDC150	FALSE	FALSE
chr2	196729389	T	C	ENST00000389175	ENSG00000144395	CCDC150	FALSE	FALSE
chr2	196729389	T	G	ENST00000389175	ENSG00000144395	CCDC150	FALSE	FALSE
chr2	196729791	A	C	ENST00000389175	ENSG00000144395	CCDC150	TRUE	FALSE
chr2	196729791	A	G	ENST00000389175	ENSG00000144395	CCDC150	TRUE	FALSE
chr2	196729791	A	T	ENST00000389175	ENSG00000144395	CCDC150	TRUE	FALSE
chr2	196729792	G	A	ENST00000389175	ENSG00000144395	CCDC150	TRUE	FALSE
chr2	196729792	G	C	ENST00000389175	ENSG00000144395	CCDC150	TRUE	FALSE
chr2	196729792	G	T	ENST00000389175	ENSG00000144395	CCDC150	TRUE	FALSE
chr2	196729793	C	T	ENST00000389175	ENSG00000144395	CCDC150	TRUE	TRUE
chr2	196729799	G	T	ENST00000389175	ENSG00000144395	CCDC150	TRUE	TRUE
chr2	196729802	A	T	ENST00000389175	ENSG00000144395	CCDC150	TRUE	TRUE
chr2	196729805	G	T	ENST00000389175	ENSG00000144395	CCDC150	TRUE	TRUE
chr2	196729809	T	A	ENST00000389175	ENSG00000144395	CCDC150	TRUE	TRUE
chr2	196729811	A	T	ENST00000389175	ENSG00000144395	CCDC150	TRUE	TRUE
chr2	196729814	C	T	ENST00000389175	ENSG00000144395	CCDC150	TRUE	TRUE
chr2	196729820	G	T	ENST00000389175	ENSG00000144395	CCDC150	TRUE	TRUE
chr2	196729829	A	T	ENST00000389175	ENSG00000144395	CCDC150	TRUE	TRUE
chr2	196729835	C	T	ENST00000389175	ENSG00000144395	CCDC150	TRUE	TRUE
chr2	196729840	T	A	ENST00000389175	ENSG00000144395	CCDC150	TRUE	TRUE
chr2	196729840	T	G	ENST00000389175	ENSG00000144395	CCDC150	TRUE	TRUE
chr2	196729841	C	T	ENST00000389175	ENSG00000144395	CCDC150	TRUE	TRUE
chr2	196729844	A	T	ENST00000389175	ENSG00000144395	CCDC150	TRUE	TRUE
chr2	196729847	A	T	ENST00000389175	ENSG00000144395	CCDC150	TRUE	TRUE
chr2	196729855	T	A	ENST00000389175	ENSG00000144395	CCDC150	TRUE	TRUE
chr2	196729855	T	G	ENST00000389175	ENSG00000144395	CCDC150	TRUE	TRUE
chr2	196729856	G	T	ENST00000389175	ENSG00000144395	CCDC150	TRUE	TRUE
chr2	196729859	C	T	ENST00000389175	ENSG00000144395	CCDC150	TRUE	TRUE
chr2	196729862	G	A	ENST00000389175	ENSG00000144395	CCDC150	TRUE	FALSE
chr2	196729862	G	C	ENST00000389175	ENSG00000144395	CCDC150	TRUE	FALSE
chr2	196729862	G	T	ENST00000389175	ENSG00000144395	CCDC150	TRUE	FALSE
chr2	196729863	T	A	ENST00000389175	ENSG00000144395	CCDC150	TRUE	FALSE
chr2	196729863	T	C	ENST00000389175	ENSG00000144395	CCDC150	TRUE	FALSE
chr2	196729863	T	G	ENST00000389175	ENSG00000144395	CCDC150	TRUE	FALSE
chr2	196729955	A	C	ENST00000389175	ENSG00000144395	CCDC150	TRUE	FALSE
chr2	196729955	A	G	ENST00000389175	ENSG00000144395	CCDC150	TRUE	FALSE
chr2	196729955	A	T	ENST00000389175	ENSG00000144395	CCDC150	TRUE	FALSE
chr2	196729956	G	A	ENST00000389175	ENSG00000144395	CCDC150	TRUE	FALSE
chr2	196729956	G	C	ENST00000389175	ENSG00000144395	CCDC150	TRUE	FALSE
chr2	196729956	G	T	ENST00000389175	ENSG00000144395	CCDC150	TRUE	FALSE
chr2	196729961	T	A	ENST00000389175	ENSG00000144395	CCDC150	TRUE	TRUE
chr2	196729969	C	T	ENST00000389175	ENSG00000144395	CCDC150	TRUE	TRUE
chr2	196729972	A	T	ENST00000389175	ENSG00000144395	CCDC150	TRUE	TRUE
chr2	196729983	T	A	ENST00000389175	ENSG00000144395	CCDC150	TRUE	TRUE
chr2	196729984	G	T	ENST00000389175	ENSG00000144395	CCDC150	TRUE	TRUE
chr2	196729999	C	T	ENST00000389175	ENSG00000144395	CCDC150	TRUE	TRUE
chr2	196730002	A	T	ENST00000389175	ENSG00000144395	CCDC150	TRUE	TRUE
chr2	196730005	G	T	ENST00000389175	ENSG00000144395	CCDC150	TRUE	TRUE
chr2	196730011	C	T	ENST00000389175	ENSG00000144395	CCDC150	TRUE	TRUE
chr2	196730018	T	A	ENST00000389175	ENSG00000144395	CCDC150	TRUE	TRUE
chr2	196730023	A	T	ENST00000389175	ENSG00000144395	CCDC150	TRUE	TRUE
chr2	196730029	C	T	ENST00000389175	ENSG00000144395	CCDC150	TRUE	TRUE
chr2	196730034	T	A	ENST00000389175	ENSG00000144395	CCDC150	TRUE	TRUE
chr2	196730034	T	G	ENST00000389175	ENSG00000144395	CCDC150	TRUE	TRUE
chr2	196730042	C	A	ENST00000389175	ENSG00000144395	CCDC150	TRUE	TRUE
chr2	196730042	C	G	ENST00000389175	ENSG00000144395	CCDC150	TRUE	TRUE
chr2	196730053	A	T	ENST00000389175	ENSG00000144395	CCDC150	TRUE	TRUE
chr2	196730056	C	T	ENST00000389175	ENSG00000144395	CCDC150	TRUE	TRUE
chr2	196730059	C	T	ENST00000389175	ENSG00000144395	CCDC150	TRUE	TRUE
chr2	196730062	G	T	ENST00000389175	ENSG00000144395	CCDC150	TRUE	TRUE
chr2	196730074	G	T	ENST00000389175	ENSG00000144395	CCDC150	TRUE	TRUE
chr2	196730080	G	T	ENST00000389175	ENSG00000144395	CCDC150	TRUE	TRUE
chr2	196730086	A	T	ENST00000389175	ENSG00000144395	CCDC150	TRUE	TRUE
chr2	196730095	C	T	ENST00000389175	ENSG00000144395	CCDC150	TRUE	TRUE
chr2	196730098	G	T	ENST00000389175	ENSG00000144395	CCDC150	TRUE	TRUE
chr2	196730104	G	T	ENST00000389175	ENSG00000144395	CCDC150	TRUE	TRUE
chr2	196730115	C	A	ENST00000389175	ENSG00000144395	CCDC150	TRUE	TRUE
chr2	196730116	C	T	ENST00000389175	ENSG00000144395	CCDC150	TRUE	TRUE
chr2	196730119	G	A	ENST00000389175	ENSG00000144395	CCDC150	TRUE	FALSE
chr2	196730119	G	C	ENST00000389175	ENSG00000144395	CCDC150	TRUE	FALSE
chr2	196730119	G	T	ENST00000389175	ENSG00000144395	CCDC150	TRUE	FALSE
chr2	196730120	T	A	ENST00000389175	ENSG00000144395	CCDC150	TRUE	FALSE
chr2	196730120	T	C	ENST00000389175	ENSG00000144395	CCDC150	TRUE	FALSE
chr2	196730120	T	G	ENST00000389175	ENSG00000144395	CCDC150	TRUE	FALSE
chr2	196730857	A	C	ENST00000389175	ENSG00000144395	CCDC150	TRUE	FALSE
chr2	196730857	A	G	ENST00000389175	ENSG00000144395	CCDC150	TRUE	FALSE
chr2	196730857	A	T	ENST00000389175	ENSG00000144395	CCDC150	TRUE	FALSE
chr2	196730858	G	A	ENST00000389175	ENSG00000144395	CCDC150	TRUE	FALSE
chr2	196730858	G	C	ENST00000389175	ENSG00000144395	CCDC150	TRUE	FALSE
chr2	196730858	G	T	ENST00000389175	ENSG00000144395	CCDC150	TRUE	FALSE
chr2	196730859	G	T	ENST00000389175	ENSG00000144395	CCDC150	TRUE	TRUE
chr2	196730863	T	A	ENST00000389175	ENSG00000144395	CCDC150	TRUE	TRUE
chr2	196730865	G	T	ENST00000389175	ENSG00000144395	CCDC150	TRUE	TRUE
chr2	196730868	G	T	ENST00000389175	ENSG00000144395	CCDC150	TRUE	TRUE
chr2	196730877	A	T	ENST00000389175	ENSG00000144395	CCDC150	TRUE	TRUE
chr2	196730886	A	T	ENST00000389175	ENSG00000144395	CCDC150	TRUE	TRUE
chr2	196730889	A	T	ENST00000389175	ENSG00000144395	CCDC150	TRUE	TRUE
chr2	196730894	T	A	ENST00000389175	ENSG00000144395	CCDC150	TRUE	TRUE
chr2	196730895	A	T	ENST00000389175	ENSG00000144395	CCDC150	TRUE	TRUE
chr2	196730898	G	T	ENST00000389175	ENSG00000144395	CCDC150	TRUE	TRUE
chr2	196730907	G	T	ENST00000389175	ENSG00000144395	CCDC150	TRUE	TRUE
chr2	196730919	A	T	ENST00000389175	ENSG00000144395	CCDC150	TRUE	TRUE
chr2	196730922	G	T	ENST00000389175	ENSG00000144395	CCDC150	TRUE	TRUE
chr2	196730934	G	T	ENST00000389175	ENSG00000144395	CCDC150	TRUE	TRUE
chr2	196730938	C	A	ENST00000389175	ENSG00000144395	CCDC150	TRUE	TRUE
chr2	196730938	C	G	ENST00000389175	ENSG00000144395	CCDC150	TRUE	TRUE
chr2	196730940	G	T	ENST00000389175	ENSG00000144395	CCDC150	TRUE	TRUE
chr2	196730943	C	T	ENST00000389175	ENSG00000144395	CCDC150	TRUE	TRUE
chr2	196730946	G	A	ENST00000389175	ENSG00000144395	CCDC150	TRUE	FALSE
chr2	196730946	G	C	ENST00000389175	ENSG00000144395	CCDC150	TRUE	FALSE
chr2	196730946	G	T	ENST00000389175	ENSG00000144395	CCDC150	TRUE	FALSE
chr2	196730947	T	A	ENST00000389175	ENSG00000144395	CCDC150	TRUE	FALSE
chr2	196730947	T	C	ENST00000389175	ENSG00000144395	CCDC150	TRUE	FALSE
chr2	196730947	T	G	ENST00000389175	ENSG00000144395	CCDC150	TRUE	FALSE
chr2	196732031	A	C	ENST00000389175	ENSG00000144395	CCDC150	TRUE	FALSE
chr2	196732031	A	G	ENST00000389175	ENSG00000144395	CCDC150	TRUE	FALSE
chr2	196732031	A	T	ENST00000389175	ENSG00000144395	CCDC150	TRUE	FALSE
chr2	196732032	G	A	ENST00000389175	ENSG00000144395	CCDC150	TRUE	FALSE
chr2	196732032	G	C	ENST00000389175	ENSG00000144395	CCDC150	TRUE	FALSE
chr2	196732032	G	T	ENST00000389175	ENSG00000144395	CCDC150	TRUE	FALSE
chr2	196732048	G	T	ENST00000389175	ENSG00000144395	CCDC150	TRUE	TRUE
chr2	196732051	G	T	ENST00000389175	ENSG00000144395	CCDC150	TRUE	TRUE
chr2	196732064	G	A	ENST00000389175	ENSG00000144395	CCDC150	TRUE	TRUE
chr2	196732065	G	A	ENST00000389175	ENSG00000144395	CCDC150	TRUE	TRUE
chr2	196732069	A	T	ENST00000389175	ENSG00000144395	CCDC150	TRUE	TRUE
chr2	196732090	C	T	ENST00000389175	ENSG00000144395	CCDC150	TRUE	TRUE
chr2	196732096	G	T	ENST00000389175	ENSG00000144395	CCDC150	TRUE	TRUE
chr2	196732105	A	T	ENST00000389175	ENSG00000144395	CCDC150	FALSE	FALSE
chr2	196732115	T	A	ENST00000389175	ENSG00000144395	CCDC150	FALSE	FALSE
chr2	196732117	C	T	ENST00000389175	ENSG00000144395	CCDC150	FALSE	FALSE
chr2	196732132	G	T	ENST00000389175	ENSG00000144395	CCDC150	FALSE	FALSE
chr2	196732142	G	A	ENST00000389175	ENSG00000144395	CCDC150	FALSE	FALSE
chr2	196732143	G	A	ENST00000389175	ENSG00000144395	CCDC150	FALSE	FALSE
chr2	196732144	C	T	ENST00000389175	ENSG00000144395	CCDC150	FALSE	FALSE
chr2	196732147	G	T	ENST00000389175	ENSG00000144395	CCDC150	FALSE	FALSE
chr2	196732150	A	T	ENST00000389175	ENSG00000144395	CCDC150	FALSE	FALSE
chr2	196732153	G	A	ENST00000389175	ENSG00000144395	CCDC150	TRUE	FALSE
chr2	196732153	G	C	ENST00000389175	ENSG00000144395	CCDC150	TRUE	FALSE
chr2	196732153	G	T	ENST00000389175	ENSG00000144395	CCDC150	TRUE	FALSE
chr2	196732154	T	A	ENST00000389175	ENSG00000144395	CCDC150	TRUE	FALSE
chr2	196732154	T	C	ENST00000389175	ENSG00000144395	CCDC150	FALSE	FALSE
chr2	196732154	T	G	ENST00000389175	ENSG00000144395	CCDC150	TRUE	FALSE
chr2	196732444	A	C	ENST00000389175	ENSG00000144395	CCDC150	TRUE	FALSE
chr2	196732444	A	G	ENST00000389175	ENSG00000144395	CCDC150	TRUE	FALSE
chr2	196732444	A	T	ENST00000389175	ENSG00000144395	CCDC150	TRUE	FALSE
chr2	196732445	G	A	ENST00000389175	ENSG00000144395	CCDC150	TRUE	FALSE
chr2	196732445	G	C	ENST00000389175	ENSG00000144395	CCDC150	TRUE	FALSE
chr2	196732445	G	T	ENST00000389175	ENSG00000144395	CCDC150	TRUE	FALSE
chr2	196732449	C	T	ENST00000389175	ENSG00000144395	CCDC150	FALSE	FALSE
chr2	196732458	A	T	ENST00000389175	ENSG00000144395	CCDC150	FALSE	FALSE
chr2	196732479	C	T	ENST00000389175	ENSG00000144395	CCDC150	FALSE	FALSE
chr2	196732494	C	T	ENST00000389175	ENSG00000144395	CCDC150	FALSE	FALSE
chr2	196732498	G	A	ENST00000389175	ENSG00000144395	CCDC150	FALSE	FALSE
chr2	196732499	G	A	ENST00000389175	ENSG00000144395	CCDC150	FALSE	FALSE
chr2	196732500	G	T	ENST00000389175	ENSG00000144395	CCDC150	FALSE	FALSE
chr2	196732503	A	T	ENST00000389175	ENSG00000144395	CCDC150	FALSE	FALSE
chr2	196732506	A	T	ENST00000389175	ENSG00000144395	CCDC150	FALSE	FALSE
chr2	196732509	C	T	ENST00000389175	ENSG00000144395	CCDC150	FALSE	FALSE
chr2	196732530	A	T	ENST00000389175	ENSG00000144395	CCDC150	FALSE	FALSE
chr2	196732533	A	T	ENST00000389175	ENSG00000144395	CCDC150	FALSE	FALSE
chr2	196732538	T	A	ENST00000389175	ENSG00000144395	CCDC150	FALSE	FALSE
chr2	196732538	T	G	ENST00000389175	ENSG00000144395	CCDC150	FALSE	FALSE
chr2	196732545	G	T	ENST00000389175	ENSG00000144395	CCDC150	FALSE	FALSE
chr2	196732551	C	T	ENST00000389175	ENSG00000144395	CCDC150	FALSE	FALSE
chr2	196732557	A	T	ENST00000389175	ENSG00000144395	CCDC150	FALSE	FALSE
chr2	196764572	A	T	ENST00000263956	ENSG00000119041	GTF3C3	FALSE	FALSE
chr2	196764575	A	C	ENST00000263956	ENSG00000119041	GTF3C3	FALSE	FALSE
chr2	196764575	A	T	ENST00000263956	ENSG00000119041	GTF3C3	FALSE	FALSE
chr2	196764581	A	C	ENST00000263956	ENSG00000119041	GTF3C3	FALSE	FALSE
chr2	196764581	A	T	ENST00000263956	ENSG00000119041	GTF3C3	FALSE	FALSE
chr2	196764585	A	T	ENST00000263956	ENSG00000119041	GTF3C3	FALSE	FALSE
chr2	196764595	G	A	ENST00000263956	ENSG00000119041	GTF3C3	FALSE	FALSE
chr2	196764604	C	A	ENST00000263956	ENSG00000119041	GTF3C3	FALSE	FALSE
chr2	196764622	G	A	ENST00000263956	ENSG00000119041	GTF3C3	FALSE	FALSE
chr2	196764623	A	C	ENST00000263956	ENSG00000119041	GTF3C3	FALSE	FALSE
chr2	196764623	A	T	ENST00000263956	ENSG00000119041	GTF3C3	FALSE	FALSE
chr2	196764636	A	T	ENST00000263956	ENSG00000119041	GTF3C3	FALSE	FALSE
chr2	196764641	G	C	ENST00000263956	ENSG00000119041	GTF3C3	FALSE	FALSE
chr2	196764641	G	T	ENST00000263956	ENSG00000119041	GTF3C3	FALSE	FALSE
chr2	196764655	T	A	ENST00000263956	ENSG00000119041	GTF3C3	FALSE	FALSE
chr2	196764658	G	A	ENST00000263956	ENSG00000119041	GTF3C3	FALSE	FALSE
chr2	196764660	A	C	ENST00000263956	ENSG00000119041	GTF3C3	FALSE	FALSE
chr2	196764660	A	T	ENST00000263956	ENSG00000119041	GTF3C3	FALSE	FALSE
chr2	196764666	A	C	ENST00000263956	ENSG00000119041	GTF3C3	FALSE	FALSE
chr2	196764666	A	T	ENST00000263956	ENSG00000119041	GTF3C3	FALSE	FALSE
chr2	196764670	G	A	ENST00000263956	ENSG00000119041	GTF3C3	FALSE	FALSE
chr2	196764679	C	A	ENST00000263956	ENSG00000119041	GTF3C3	FALSE	FALSE
chr2	196764686	C	A	ENST00000263956	ENSG00000119041	GTF3C3	TRUE	FALSE
chr2	196764686	C	G	ENST00000263956	ENSG00000119041	GTF3C3	TRUE	FALSE
chr2	196764686	C	T	ENST00000263956	ENSG00000119041	GTF3C3	TRUE	FALSE
chr2	196764687	T	A	ENST00000263956	ENSG00000119041	GTF3C3	TRUE	FALSE
chr2	196764687	T	C	ENST00000263956	ENSG00000119041	GTF3C3	TRUE	FALSE
chr2	196764687	T	G	ENST00000263956	ENSG00000119041	GTF3C3	TRUE	FALSE
chr2	196766563	A	C	ENST00000263956	ENSG00000119041	GTF3C3	TRUE	FALSE
chr2	196766563	A	G	ENST00000263956	ENSG00000119041	GTF3C3	TRUE	FALSE
chr2	196766563	A	T	ENST00000263956	ENSG00000119041	GTF3C3	TRUE	FALSE
chr2	196766564	C	A	ENST00000263956	ENSG00000119041	GTF3C3	TRUE	FALSE
chr2	196766564	C	G	ENST00000263956	ENSG00000119041	GTF3C3	TRUE	FALSE
chr2	196766564	C	T	ENST00000263956	ENSG00000119041	GTF3C3	TRUE	FALSE
chr2	196766567	C	A	ENST00000263956	ENSG00000119041	GTF3C3	FALSE	FALSE
chr2	196766588	C	A	ENST00000263956	ENSG00000119041	GTF3C3	FALSE	FALSE
chr2	196766597	T	A	ENST00000263956	ENSG00000119041	GTF3C3	FALSE	FALSE
chr2	196766600	G	A	ENST00000263956	ENSG00000119041	GTF3C3	FALSE	FALSE
chr2	196766601	A	C	ENST00000263956	ENSG00000119041	GTF3C3	FALSE	FALSE
chr2	196766601	A	T	ENST00000263956	ENSG00000119041	GTF3C3	FALSE	FALSE
chr2	196766604	A	C	ENST00000263956	ENSG00000119041	GTF3C3	FALSE	FALSE
chr2	196766604	A	T	ENST00000263956	ENSG00000119041	GTF3C3	FALSE	FALSE
chr2	196766632	A	T	ENST00000263956	ENSG00000119041	GTF3C3	TRUE	TRUE
chr2	196766636	G	A	ENST00000263956	ENSG00000119041	GTF3C3	TRUE	TRUE
chr2	196766653	A	T	ENST00000263956	ENSG00000119041	GTF3C3	TRUE	TRUE
chr2	196766658	G	C	ENST00000263956	ENSG00000119041	GTF3C3	TRUE	TRUE
chr2	196766658	G	T	ENST00000263956	ENSG00000119041	GTF3C3	TRUE	TRUE
chr2	196766665	G	C	ENST00000263956	ENSG00000119041	GTF3C3	TRUE	TRUE
chr2	196766665	G	T	ENST00000263956	ENSG00000119041	GTF3C3	TRUE	TRUE
chr2	196766669	C	A	ENST00000263956	ENSG00000119041	GTF3C3	TRUE	TRUE
chr2	196766672	G	A	ENST00000263956	ENSG00000119041	GTF3C3	TRUE	TRUE
chr2	196766673	G	T	ENST00000263956	ENSG00000119041	GTF3C3	TRUE	TRUE
chr2	196766686	A	C	ENST00000263956	ENSG00000119041	GTF3C3	TRUE	TRUE
chr2	196766686	A	T	ENST00000263956	ENSG00000119041	GTF3C3	TRUE	TRUE
chr2	196766694	G	C	ENST00000263956	ENSG00000119041	GTF3C3	TRUE	TRUE
chr2	196766694	G	T	ENST00000263956	ENSG00000119041	GTF3C3	TRUE	TRUE
chr2	196766699	G	A	ENST00000263956	ENSG00000119041	GTF3C3	TRUE	TRUE
chr2	196766718	C	A	ENST00000263956	ENSG00000119041	GTF3C3	TRUE	FALSE
chr2	196766718	C	G	ENST00000263956	ENSG00000119041	GTF3C3	TRUE	FALSE
chr2	196766718	C	T	ENST00000263956	ENSG00000119041	GTF3C3	TRUE	FALSE
chr2	196766719	T	A	ENST00000263956	ENSG00000119041	GTF3C3	TRUE	FALSE
chr2	196766719	T	C	ENST00000263956	ENSG00000119041	GTF3C3	TRUE	FALSE
chr2	196766719	T	G	ENST00000263956	ENSG00000119041	GTF3C3	TRUE	FALSE
chr2	196769913	A	C	ENST00000263956	ENSG00000119041	GTF3C3	TRUE	FALSE
chr2	196769913	A	G	ENST00000263956	ENSG00000119041	GTF3C3	TRUE	FALSE
chr2	196769913	A	T	ENST00000263956	ENSG00000119041	GTF3C3	TRUE	FALSE
chr2	196769914	C	A	ENST00000263956	ENSG00000119041	GTF3C3	TRUE	FALSE
chr2	196769914	C	G	ENST00000263956	ENSG00000119041	GTF3C3	TRUE	FALSE
chr2	196769914	C	T	ENST00000263956	ENSG00000119041	GTF3C3	TRUE	FALSE
chr2	196769917	G	A	ENST00000263956	ENSG00000119041	GTF3C3	TRUE	TRUE
chr2	196769935	T	A	ENST00000263956	ENSG00000119041	GTF3C3	TRUE	TRUE
chr2	196769940	A	C	ENST00000263956	ENSG00000119041	GTF3C3	TRUE	TRUE
chr2	196769940	A	T	ENST00000263956	ENSG00000119041	GTF3C3	TRUE	TRUE
chr2	196769945	A	C	ENST00000263956	ENSG00000119041	GTF3C3	TRUE	TRUE
chr2	196769945	A	T	ENST00000263956	ENSG00000119041	GTF3C3	TRUE	TRUE
chr2	196769950	T	A	ENST00000263956	ENSG00000119041	GTF3C3	TRUE	TRUE
chr2	196769953	G	A	ENST00000263956	ENSG00000119041	GTF3C3	TRUE	TRUE
chr2	196769984	A	T	ENST00000263956	ENSG00000119041	GTF3C3	TRUE	TRUE
chr2	196769993	A	C	ENST00000263956	ENSG00000119041	GTF3C3	TRUE	TRUE
chr2	196769993	A	T	ENST00000263956	ENSG00000119041	GTF3C3	TRUE	TRUE
chr2	196770004	C	A	ENST00000263956	ENSG00000119041	GTF3C3	TRUE	TRUE
chr2	196770028	G	A	ENST00000263956	ENSG00000119041	GTF3C3	TRUE	TRUE
chr2	196770032	A	C	ENST00000263956	ENSG00000119041	GTF3C3	TRUE	TRUE
chr2	196770032	A	T	ENST00000263956	ENSG00000119041	GTF3C3	TRUE	TRUE
chr2	196770037	G	A	ENST00000263956	ENSG00000119041	GTF3C3	TRUE	TRUE
chr2	196770040	C	A	ENST00000263956	ENSG00000119041	GTF3C3	TRUE	FALSE
chr2	196770040	C	G	ENST00000263956	ENSG00000119041	GTF3C3	TRUE	FALSE
chr2	196770040	C	T	ENST00000263956	ENSG00000119041	GTF3C3	TRUE	FALSE
chr2	196770041	T	A	ENST00000263956	ENSG00000119041	GTF3C3	TRUE	FALSE
chr2	196770041	T	C	ENST00000263956	ENSG00000119041	GTF3C3	TRUE	FALSE
chr2	196770041	T	G	ENST00000263956	ENSG00000119041	GTF3C3	TRUE	FALSE
chr2	196771746	A	C	ENST00000263956	ENSG00000119041	GTF3C3	TRUE	FALSE
chr2	196771746	A	G	ENST00000263956	ENSG00000119041	GTF3C3	TRUE	FALSE
chr2	196771746	A	T	ENST00000263956	ENSG00000119041	GTF3C3	TRUE	FALSE
chr2	196771747	C	A	ENST00000263956	ENSG00000119041	GTF3C3	TRUE	FALSE
chr2	196771747	C	G	ENST00000263956	ENSG00000119041	GTF3C3	TRUE	FALSE
chr2	196771747	C	T	ENST00000263956	ENSG00000119041	GTF3C3	TRUE	FALSE
chr2	196771748	C	A	ENST00000263956	ENSG00000119041	GTF3C3	TRUE	TRUE
chr2	196771760	T	A	ENST00000263956	ENSG00000119041	GTF3C3	TRUE	TRUE
chr2	196771790	C	A	ENST00000263956	ENSG00000119041	GTF3C3	TRUE	TRUE
chr2	196771795	A	C	ENST00000263956	ENSG00000119041	GTF3C3	TRUE	TRUE
chr2	196771795	A	T	ENST00000263956	ENSG00000119041	GTF3C3	TRUE	TRUE
chr2	196771800	A	T	ENST00000263956	ENSG00000119041	GTF3C3	TRUE	TRUE
chr2	196771817	C	A	ENST00000263956	ENSG00000119041	GTF3C3	TRUE	TRUE
chr2	196771826	T	A	ENST00000263956	ENSG00000119041	GTF3C3	TRUE	TRUE
chr2	196771834	A	T	ENST00000263956	ENSG00000119041	GTF3C3	TRUE	TRUE
chr2	196771842	A	T	ENST00000263956	ENSG00000119041	GTF3C3	TRUE	TRUE
chr2	196771859	G	A	ENST00000263956	ENSG00000119041	GTF3C3	TRUE	TRUE
chr2	196771868	G	A	ENST00000263956	ENSG00000119041	GTF3C3	TRUE	TRUE
chr2	196771886	G	A	ENST00000263956	ENSG00000119041	GTF3C3	TRUE	TRUE
chr2	196771899	C	T	ENST00000263956	ENSG00000119041	GTF3C3	TRUE	TRUE
chr2	196771900	C	T	ENST00000263956	ENSG00000119041	GTF3C3	TRUE	TRUE
chr2	196771907	G	A	ENST00000263956	ENSG00000119041	GTF3C3	TRUE	TRUE
chr2	196771913	T	A	ENST00000263956	ENSG00000119041	GTF3C3	TRUE	TRUE
chr2	196771925	C	A	ENST00000263956	ENSG00000119041	GTF3C3	TRUE	TRUE
chr2	196771939	C	A	ENST00000263956	ENSG00000119041	GTF3C3	TRUE	FALSE
chr2	196771939	C	G	ENST00000263956	ENSG00000119041	GTF3C3	TRUE	FALSE
chr2	196771939	C	T	ENST00000263956	ENSG00000119041	GTF3C3	TRUE	FALSE
chr2	196771940	T	A	ENST00000263956	ENSG00000119041	GTF3C3	TRUE	FALSE
chr2	196771940	T	C	ENST00000263956	ENSG00000119041	GTF3C3	TRUE	FALSE
chr2	196771940	T	G	ENST00000263956	ENSG00000119041	GTF3C3	TRUE	FALSE
chr2	196772914	A	C	ENST00000263956	ENSG00000119041	GTF3C3	TRUE	FALSE
chr2	196772914	A	G	ENST00000263956	ENSG00000119041	GTF3C3	TRUE	FALSE
chr2	196772914	A	T	ENST00000263956	ENSG00000119041	GTF3C3	TRUE	FALSE
chr2	196772915	C	A	ENST00000263956	ENSG00000119041	GTF3C3	TRUE	FALSE
chr2	196772915	C	G	ENST00000263956	ENSG00000119041	GTF3C3	TRUE	FALSE
chr2	196772915	C	T	ENST00000263956	ENSG00000119041	GTF3C3	TRUE	FALSE
chr2	196772921	A	C	ENST00000263956	ENSG00000119041	GTF3C3
chr2	196772921	A	T	ENST00000263956	ENSG00000119041	GTF3C3
chr2	196772927	G	C	ENST00000263956	ENSG00000119041	GTF3C3	TRUE	TRUE
chr2	196772927	G	T	ENST00000263956	ENSG00000119041	GTF3C3	TRUE	TRUE
chr2	196772935	T	A	ENST00000263956	ENSG00000119041	GTF3C3	TRUE	TRUE
chr2	196772938	T	A	ENST00000263956	ENSG00000119041	GTF3C3	TRUE	TRUE
chr2	196772947	T	A	ENST00000263956	ENSG00000119041	GTF3C3	TRUE	TRUE
chr2	196772975	G	C	ENST00000263956	ENSG00000119041	GTF3C3	TRUE	TRUE
chr2	196772975	G	T	ENST00000263956	ENSG00000119041	GTF3C3	TRUE	TRUE
chr2	196772980	C	A	ENST00000263956	ENSG00000119041	GTF3C3	TRUE	TRUE
chr2	196772986	C	A	ENST00000263956	ENSG00000119041	GTF3C3	TRUE	TRUE
chr2	196772989	T	A	ENST00000263956	ENSG00000119041	GTF3C3	TRUE	TRUE
chr2	196772995	T	A	ENST00000263956	ENSG00000119041	GTF3C3	TRUE	TRUE
chr2	196772998	G	A	ENST00000263956	ENSG00000119041	GTF3C3	TRUE	TRUE
chr2	196773008	A	C	ENST00000263956	ENSG00000119041	GTF3C3	TRUE	TRUE
chr2	196773008	A	T	ENST00000263956	ENSG00000119041	GTF3C3	TRUE	TRUE
chr2	196773015	G	C	ENST00000263956	ENSG00000119041	GTF3C3	TRUE	TRUE
chr2	196773015	G	T	ENST00000263956	ENSG00000119041	GTF3C3	TRUE	TRUE
chr2	196773017	G	C	ENST00000263956	ENSG00000119041	GTF3C3	TRUE	TRUE
chr2	196773017	G	T	ENST00000263956	ENSG00000119041	GTF3C3	TRUE	TRUE
chr2	196773020	A	C	ENST00000263956	ENSG00000119041	GTF3C3	TRUE	TRUE
chr2	196773020	A	T	ENST00000263956	ENSG00000119041	GTF3C3	TRUE	TRUE
chr2	196773025	C	A	ENST00000263956	ENSG00000119041	GTF3C3	TRUE	TRUE
chr2	196773027	A	T	ENST00000263956	ENSG00000119041	GTF3C3	TRUE	TRUE
chr2	196773030	G	C	ENST00000263956	ENSG00000119041	GTF3C3	TRUE	TRUE
chr2	196773030	G	T	ENST00000263956	ENSG00000119041	GTF3C3	TRUE	TRUE
chr2	196773045	A	T	ENST00000263956	ENSG00000119041	GTF3C3	TRUE	TRUE
chr2	196773049	C	A	ENST00000263956	ENSG00000119041	GTF3C3	TRUE	TRUE
chr2	196773055	C	A	ENST00000263956	ENSG00000119041	GTF3C3	TRUE	TRUE
chr2	196773058	G	A	ENST00000263956	ENSG00000119041	GTF3C3	TRUE	TRUE
chr2	196773064	G	A	ENST00000263956	ENSG00000119041	GTF3C3	TRUE	TRUE
chr2	196773074	A	T	ENST00000263956	ENSG00000119041	GTF3C3	TRUE	TRUE
chr2	196773078	A	C	ENST00000263956	ENSG00000119041	GTF3C3	TRUE	TRUE
chr2	196773078	A	T	ENST00000263956	ENSG00000119041	GTF3C3	TRUE	TRUE
chr2	196773083	G	C	ENST00000263956	ENSG00000119041	GTF3C3	TRUE	TRUE
chr2	196773083	G	T	ENST00000263956	ENSG00000119041	GTF3C3	TRUE	TRUE
chr2	196773094	T	A	ENST00000263956	ENSG00000119041	GTF3C3	TRUE	TRUE
chr2	196773096	A	T	ENST00000263956	ENSG00000119041	GTF3C3	TRUE	TRUE
chr2	196773107	C	T	ENST00000263956	ENSG00000119041	GTF3C3	TRUE	TRUE
chr2	196773108	C	T	ENST00000263956	ENSG00000119041	GTF3C3	TRUE	TRUE
chr2	196773110	C	T	ENST00000263956	ENSG00000119041	GTF3C3	TRUE	TRUE
chr2	196773111	C	T	ENST00000263956	ENSG00000119041	GTF3C3	TRUE	TRUE
chr2	196773121	T	A	ENST00000263956	ENSG00000119041	GTF3C3	TRUE	TRUE
chr2	196773126	A	T	ENST00000263956	ENSG00000119041	GTF3C3	TRUE	TRUE
chr2	196773154	C	A	ENST00000263956	ENSG00000119041	GTF3C3	TRUE	FALSE
chr2	196773154	C	G	ENST00000263956	ENSG00000119041	GTF3C3	TRUE	FALSE
chr2	196773154	C	T	ENST00000263956	ENSG00000119041	GTF3C3	TRUE	FALSE
chr2	196773155	T	A	ENST00000263956	ENSG00000119041	GTF3C3	TRUE	FALSE
chr2	196773155	T	C	ENST00000263956	ENSG00000119041	GTF3C3	TRUE	FALSE
chr2	196773155	T	G	ENST00000263956	ENSG00000119041	GTF3C3	TRUE	FALSE
chr2	196775114	A	C	ENST00000263956	ENSG00000119041	GTF3C3	TRUE	FALSE
chr2	196775114	A	G	ENST00000263956	ENSG00000119041	GTF3C3	TRUE	FALSE
chr2	196775114	A	T	ENST00000263956	ENSG00000119041	GTF3C3	TRUE	FALSE
chr2	196775115	C	A	ENST00000263956	ENSG00000119041	GTF3C3	TRUE	FALSE
chr2	196775115	C	G	ENST00000263956	ENSG00000119041	GTF3C3	TRUE	FALSE
chr2	196775115	C	T	ENST00000263956	ENSG00000119041	GTF3C3	TRUE	FALSE
chr2	196775119	T	A	ENST00000263956	ENSG00000119041	GTF3C3	TRUE	TRUE
chr2	196775126	A	T	ENST00000263956	ENSG00000119041	GTF3C3	TRUE	TRUE
chr2	196775136	G	C	ENST00000263956	ENSG00000119041	GTF3C3	TRUE	TRUE
chr2	196775136	G	T	ENST00000263956	ENSG00000119041	GTF3C3	TRUE	TRUE
chr2	196775140	C	A	ENST00000263956	ENSG00000119041	GTF3C3	TRUE	TRUE
chr2	196775143	G	A	ENST00000263956	ENSG00000119041	GTF3C3	TRUE	TRUE
chr2	196775157	G	C	ENST00000263956	ENSG00000119041	GTF3C3	TRUE	TRUE
chr2	196775157	G	T	ENST00000263956	ENSG00000119041	GTF3C3	TRUE	TRUE
chr2	196775164	T	A	ENST00000263956	ENSG00000119041	GTF3C3	TRUE	TRUE
chr2	196775170	T	A	ENST00000263956	ENSG00000119041	GTF3C3	TRUE	TRUE
chr2	196775172	G	T	ENST00000263956	ENSG00000119041	GTF3C3	TRUE	TRUE
chr2	196775179	T	A	ENST00000263956	ENSG00000119041	GTF3C3	TRUE	TRUE
chr2	196775186	A	C	ENST00000263956	ENSG00000119041	GTF3C3	TRUE	TRUE
chr2	196775186	A	T	ENST00000263956	ENSG00000119041	GTF3C3	TRUE	TRUE
chr2	196775200	C	A	ENST00000263956	ENSG00000119041	GTF3C3	TRUE	TRUE
chr2	196775203	C	A	ENST00000263956	ENSG00000119041	GTF3C3	TRUE	TRUE
chr2	196775209	T	A	ENST00000263956	ENSG00000119041	GTF3C3	TRUE	TRUE
chr2	196775223	A	T	ENST00000263956	ENSG00000119041	GTF3C3	TRUE	TRUE
chr2	196775225	A	T	ENST00000263956	ENSG00000119041	GTF3C3	TRUE	TRUE
chr2	196775233	G	A	ENST00000263956	ENSG00000119041	GTF3C3	TRUE	TRUE
chr2	196775239	G	A	ENST00000263956	ENSG00000119041	GTF3C3	TRUE	TRUE
chr2	196775252	C	A	ENST00000263956	ENSG00000119041	GTF3C3	TRUE	FALSE
chr2	196775252	C	G	ENST00000263956	ENSG00000119041	GTF3C3	TRUE	FALSE
chr2	196775252	C	T	ENST00000263956	ENSG00000119041	GTF3C3	TRUE	FALSE
chr2	196775253	T	A	ENST00000263956	ENSG00000119041	GTF3C3	TRUE	FALSE
chr2	196775253	T	C	ENST00000263956	ENSG00000119041	GTF3C3	TRUE	FALSE
chr2	196775253	T	G	ENST00000263956	ENSG00000119041	GTF3C3	TRUE	FALSE
chr2	196776008	A	C	ENST00000263956	ENSG00000119041	GTF3C3	TRUE	FALSE
chr2	196776008	A	G	ENST00000263956	ENSG00000119041	GTF3C3	TRUE	FALSE
chr2	196776008	A	T	ENST00000263956	ENSG00000119041	GTF3C3	TRUE	FALSE
chr2	196776009	C	A	ENST00000263956	ENSG00000119041	GTF3C3	TRUE	FALSE
chr2	196776009	C	G	ENST00000263956	ENSG00000119041	GTF3C3	TRUE	FALSE
chr2	196776009	C	T	ENST00000263956	ENSG00000119041	GTF3C3	TRUE	FALSE
chr2	196776012	T	A	ENST00000263956	ENSG00000119041	GTF3C3	TRUE	TRUE
chr2	196776014	A	C	ENST00000263956	ENSG00000119041	GTF3C3	TRUE	TRUE
chr2	196776014	A	T	ENST00000263956	ENSG00000119041	GTF3C3	TRUE	TRUE
chr2	196776026	A	C	ENST00000263956	ENSG00000119041	GTF3C3	TRUE	TRUE
chr2	196776026	A	T	ENST00000263956	ENSG00000119041	GTF3C3	TRUE	TRUE
chr2	196776038	A	C	ENST00000263956	ENSG00000119041	GTF3C3	TRUE	TRUE
chr2	196776038	A	T	ENST00000263956	ENSG00000119041	GTF3C3	TRUE	TRUE
chr2	196776049	A	C	ENST00000263956	ENSG00000119041	GTF3C3	TRUE	TRUE
chr2	196776049	A	T	ENST00000263956	ENSG00000119041	GTF3C3	TRUE	TRUE
chr2	196776055	A	C	ENST00000263956	ENSG00000119041	GTF3C3	TRUE	TRUE
chr2	196776055	A	T	ENST00000263956	ENSG00000119041	GTF3C3	TRUE	TRUE
chr2	196776063	T	A	ENST00000263956	ENSG00000119041	GTF3C3	TRUE	TRUE
chr2	196776069	G	A	ENST00000263956	ENSG00000119041	GTF3C3	TRUE	TRUE
chr2	196776071	G	C	ENST00000263956	ENSG00000119041	GTF3C3	TRUE	TRUE
chr2	196776071	G	T	ENST00000263956	ENSG00000119041	GTF3C3	TRUE	TRUE
chr2	196776077	A	T	ENST00000263956	ENSG00000119041	GTF3C3	TRUE	TRUE
chr2	196776098	A	T	ENST00000263956	ENSG00000119041	GTF3C3	TRUE	TRUE
chr2	196776101	A	C	ENST00000263956	ENSG00000119041	GTF3C3	TRUE	TRUE
chr2	196776101	A	T	ENST00000263956	ENSG00000119041	GTF3C3	TRUE	TRUE
chr2	196776105	T	A	ENST00000263956	ENSG00000119041	GTF3C3	TRUE	TRUE
chr2	196776111	C	A	ENST00000263956	ENSG00000119041	GTF3C3	TRUE	TRUE
chr2	196776112	C	A	ENST00000263956	ENSG00000119041	GTF3C3	TRUE	FALSE
chr2	196776112	C	G	ENST00000263956	ENSG00000119041	GTF3C3	TRUE	FALSE
chr2	196776112	C	T	ENST00000263956	ENSG00000119041	GTF3C3	TRUE	FALSE
chr2	196776113	T	A	ENST00000263956	ENSG00000119041	GTF3C3	TRUE	FALSE
chr2	196776113	T	C	ENST00000263956	ENSG00000119041	GTF3C3	TRUE	FALSE
chr2	196776113	T	G	ENST00000263956	ENSG00000119041	GTF3C3	TRUE	FALSE
chr2	196776425	A	C	ENST00000263956	ENSG00000119041	GTF3C3	TRUE	FALSE
chr2	196776425	A	G	ENST00000263956	ENSG00000119041	GTF3C3	TRUE	FALSE
chr2	196776425	A	T	ENST00000263956	ENSG00000119041	GTF3C3	TRUE	FALSE
chr2	196776426	C	A	ENST00000263956	ENSG00000119041	GTF3C3	TRUE	FALSE
chr2	196776426	C	G	ENST00000263956	ENSG00000119041	GTF3C3	TRUE	FALSE
chr2	196776426	C	T	ENST00000263956	ENSG00000119041	GTF3C3	TRUE	FALSE
chr2	196776429	G	A	ENST00000263956	ENSG00000119041	GTF3C3	TRUE	TRUE
chr2	196776432	G	A	ENST00000263956	ENSG00000119041	GTF3C3	TRUE	TRUE
chr2	196776450	G	A	ENST00000263956	ENSG00000119041	GTF3C3	TRUE	TRUE
chr2	196776455	A	C	ENST00000263956	ENSG00000119041	GTF3C3	TRUE	TRUE
chr2	196776455	A	T	ENST00000263956	ENSG00000119041	GTF3C3	TRUE	TRUE
chr2	196776469	A	C	ENST00000263956	ENSG00000119041	GTF3C3	TRUE	TRUE
chr2	196776469	A	T	ENST00000263956	ENSG00000119041	GTF3C3	TRUE	TRUE
chr2	196776480	C	A	ENST00000263956	ENSG00000119041	GTF3C3	TRUE	TRUE
chr2	196776489	C	A	ENST00000263956	ENSG00000119041	GTF3C3	TRUE	TRUE
chr2	196776498	T	A	ENST00000263956	ENSG00000119041	GTF3C3	TRUE	TRUE
chr2	196776501	C	A	ENST00000263956	ENSG00000119041	GTF3C3	TRUE	TRUE
chr2	196776507	G	A	ENST00000263956	ENSG00000119041	GTF3C3	TRUE	TRUE
chr2	196776516	G	A	ENST00000263956	ENSG00000119041	GTF3C3	TRUE	TRUE
chr2	196776519	G	A	ENST00000263956	ENSG00000119041	GTF3C3	TRUE	TRUE
chr2	196776522	G	A	ENST00000263956	ENSG00000119041	GTF3C3	TRUE	TRUE
chr2	196776536	G	C	ENST00000263956	ENSG00000119041	GTF3C3	TRUE	TRUE
chr2	196776536	G	T	ENST00000263956	ENSG00000119041	GTF3C3	TRUE	TRUE
chr2	196776551	A	T	ENST00000263956	ENSG00000119041	GTF3C3	TRUE	TRUE
chr2	196776579	T	A	ENST00000263956	ENSG00000119041	GTF3C3	TRUE	TRUE
chr2	196776583	A	C	ENST00000263956	ENSG00000119041	GTF3C3	TRUE	TRUE
chr2	196776583	A	T	ENST00000263956	ENSG00000119041	GTF3C3	TRUE	TRUE
chr2	196776591	C	A	ENST00000263956	ENSG00000119041	GTF3C3	TRUE	TRUE
chr2	196776600	G	A	ENST00000263956	ENSG00000119041	GTF3C3	TRUE	TRUE
chr2	196776603	C	A	ENST00000263956	ENSG00000119041	GTF3C3	TRUE	TRUE
chr2	196776607	A	C	ENST00000263956	ENSG00000119041	GTF3C3	TRUE	TRUE
chr2	196776607	A	T	ENST00000263956	ENSG00000119041	GTF3C3	TRUE	TRUE
chr2	196776614	A	C	ENST00000263956	ENSG00000119041	GTF3C3	TRUE	TRUE
chr2	196776614	A	T	ENST00000263956	ENSG00000119041	GTF3C3	TRUE	TRUE
chr2	196776621	T	A	ENST00000263956	ENSG00000119041	GTF3C3	TRUE	TRUE
chr2	196776623	A	C	ENST00000263956	ENSG00000119041	GTF3C3	TRUE	TRUE
chr2	196776623	A	T	ENST00000263956	ENSG00000119041	GTF3C3	TRUE	TRUE
chr2	196776625	A	T	ENST00000263956	ENSG00000119041	GTF3C3	TRUE	TRUE
chr2	196776630	C	A	ENST00000263956	ENSG00000119041	GTF3C3	TRUE	FALSE
chr2	196776630	C	G	ENST00000263956	ENSG00000119041	GTF3C3	TRUE	FALSE
chr2	196776630	C	T	ENST00000263956	ENSG00000119041	GTF3C3	TRUE	FALSE
chr2	196776631	T	A	ENST00000263956	ENSG00000119041	GTF3C3	TRUE	FALSE
chr2	196776631	T	C	ENST00000263956	ENSG00000119041	GTF3C3	FALSE	FALSE
chr2	196776631	T	G	ENST00000263956	ENSG00000119041	GTF3C3	TRUE	FALSE
chr2	196778894	A	C	ENST00000263956	ENSG00000119041	GTF3C3	TRUE	FALSE
chr2	196778894	A	G	ENST00000263956	ENSG00000119041	GTF3C3	TRUE	FALSE
chr2	196778894	A	T	ENST00000263956	ENSG00000119041	GTF3C3	TRUE	FALSE
chr2	196778895	C	A	ENST00000263956	ENSG00000119041	GTF3C3	TRUE	FALSE
chr2	196778895	C	G	ENST00000263956	ENSG00000119041	GTF3C3	TRUE	FALSE
chr2	196778895	C	T	ENST00000263956	ENSG00000119041	GTF3C3	TRUE	FALSE
chr2	196778896	C	A	ENST00000263956	ENSG00000119041	GTF3C3	TRUE	TRUE
chr2	196778909	C	T	ENST00000263956	ENSG00000119041	GTF3C3	TRUE	TRUE
chr2	196778910	C	T	ENST00000263956	ENSG00000119041	GTF3C3	TRUE	TRUE
chr2	196778927	G	C	ENST00000263956	ENSG00000119041	GTF3C3	TRUE	TRUE
chr2	196778927	G	T	ENST00000263956	ENSG00000119041	GTF3C3	TRUE	TRUE
chr2	196778932	T	A	ENST00000263956	ENSG00000119041	GTF3C3	TRUE	TRUE
chr2	196778935	C	A	ENST00000263956	ENSG00000119041	GTF3C3	TRUE	TRUE
chr2	196778939	G	T	ENST00000263956	ENSG00000119041	GTF3C3	TRUE	TRUE
chr2	196778975	A	C	ENST00000263956	ENSG00000119041	GTF3C3	TRUE	TRUE
chr2	196778975	A	T	ENST00000263956	ENSG00000119041	GTF3C3	TRUE	TRUE
chr2	196778980	C	A	ENST00000263956	ENSG00000119041	GTF3C3	TRUE	TRUE
chr2	196779001	C	A	ENST00000263956	ENSG00000119041	GTF3C3	TRUE	TRUE
chr2	196779014	G	C	ENST00000263956	ENSG00000119041	GTF3C3	TRUE	TRUE
chr2	196779014	G	T	ENST00000263956	ENSG00000119041	GTF3C3	TRUE	TRUE
chr2	196779025	C	A	ENST00000263956	ENSG00000119041	GTF3C3	TRUE	TRUE
chr2	196779034	C	A	ENST00000263956	ENSG00000119041	GTF3C3	TRUE	TRUE
chr2	196779043	G	A	ENST00000263956	ENSG00000119041	GTF3C3	TRUE	TRUE
chr2	196779046	C	A	ENST00000263956	ENSG00000119041	GTF3C3	TRUE	TRUE
chr2	196779060	A	T	ENST00000263956	ENSG00000119041	GTF3C3	TRUE	TRUE
chr2	196779068	C	A	ENST00000263956	ENSG00000119041	GTF3C3	TRUE	FALSE
chr2	196779068	C	G	ENST00000263956	ENSG00000119041	GTF3C3	TRUE	FALSE
chr2	196779068	C	T	ENST00000263956	ENSG00000119041	GTF3C3	TRUE	FALSE
chr2	196779069	T	A	ENST00000263956	ENSG00000119041	GTF3C3	TRUE	FALSE
chr2	196779069	T	C	ENST00000263956	ENSG00000119041	GTF3C3	TRUE	FALSE
chr2	196779069	T	G	ENST00000263956	ENSG00000119041	GTF3C3	TRUE	FALSE
chr2	196780557	A	C	ENST00000263956	ENSG00000119041	GTF3C3	TRUE	FALSE
chr2	196780557	A	G	ENST00000263956	ENSG00000119041	GTF3C3	TRUE	FALSE
chr2	196780557	A	T	ENST00000263956	ENSG00000119041	GTF3C3	TRUE	FALSE
chr2	196780558	C	A	ENST00000263956	ENSG00000119041	GTF3C3	TRUE	FALSE
chr2	196780558	C	G	ENST00000263956	ENSG00000119041	GTF3C3	TRUE	FALSE
chr2	196780558	C	T	ENST00000263956	ENSG00000119041	GTF3C3	TRUE	FALSE
chr2	196780570	C	A	ENST00000263956	ENSG00000119041	GTF3C3	TRUE	TRUE
chr2	196780592	G	T	ENST00000263956	ENSG00000119041	GTF3C3	TRUE	TRUE
chr2	196780602	A	T	ENST00000263956	ENSG00000119041	GTF3C3	TRUE	TRUE
chr2	196780606	T	A	ENST00000263956	ENSG00000119041	GTF3C3	TRUE	TRUE
chr2	196780643	G	T	ENST00000263956	ENSG00000119041	GTF3C3	TRUE	TRUE
chr2	196780657	C	A	ENST00000263956	ENSG00000119041	GTF3C3	TRUE	TRUE
chr2	196780663	C	A	ENST00000263956	ENSG00000119041	GTF3C3	TRUE	FALSE
chr2	196780663	C	G	ENST00000263956	ENSG00000119041	GTF3C3	TRUE	FALSE
chr2	196780663	C	T	ENST00000263956	ENSG00000119041	GTF3C3	TRUE	FALSE
chr2	196780664	T	A	ENST00000263956	ENSG00000119041	GTF3C3	TRUE	FALSE
chr2	196780664	T	C	ENST00000263956	ENSG00000119041	GTF3C3	TRUE	FALSE
chr2	196780664	T	G	ENST00000263956	ENSG00000119041	GTF3C3	TRUE	FALSE
chr2	196784855	A	C	ENST00000263956	ENSG00000119041	GTF3C3	FALSE	FALSE
chr2	196784855	A	G	ENST00000263956	ENSG00000119041	GTF3C3	FALSE	FALSE
chr2	196784855	A	T	ENST00000263956	ENSG00000119041	GTF3C3	FALSE	FALSE
chr2	196784856	C	A	ENST00000263956	ENSG00000119041	GTF3C3	FALSE	FALSE
chr2	196784856	C	G	ENST00000263956	ENSG00000119041	GTF3C3	FALSE	FALSE
chr2	196784856	C	T	ENST00000263956	ENSG00000119041	GTF3C3	FALSE	FALSE
chr2	196784860	T	A	ENST00000263956	ENSG00000119041	GTF3C3	TRUE	TRUE
chr2	196784866	C	A	ENST00000263956	ENSG00000119041	GTF3C3	TRUE	TRUE
chr2	196784869	C	A	ENST00000263956	ENSG00000119041	GTF3C3	TRUE	TRUE
chr2	196784871	G	C	ENST00000263956	ENSG00000119041	GTF3C3	TRUE	TRUE
chr2	196784871	G	T	ENST00000263956	ENSG00000119041	GTF3C3	TRUE	TRUE
chr2	196784881	C	A	ENST00000263956	ENSG00000119041	GTF3C3	TRUE	TRUE
chr2	196784884	C	A	ENST00000263956	ENSG00000119041	GTF3C3	TRUE	TRUE
chr2	196784886	G	C	ENST00000263956	ENSG00000119041	GTF3C3	TRUE	TRUE
chr2	196784886	G	T	ENST00000263956	ENSG00000119041	GTF3C3	TRUE	TRUE
chr2	196784893	T	A	ENST00000263956	ENSG00000119041	GTF3C3
chr2	196784896	T	A	ENST00000263956	ENSG00000119041	GTF3C3	TRUE	TRUE
chr2	196784899	C	A	ENST00000263956	ENSG00000119041	GTF3C3	TRUE	TRUE
chr2	196784911	C	A	ENST00000263956	ENSG00000119041	GTF3C3	TRUE	TRUE
chr2	196784930	C	A	ENST00000263956	ENSG00000119041	GTF3C3	TRUE	TRUE
chr2	196784930	C	G	ENST00000263956	ENSG00000119041	GTF3C3	TRUE	TRUE
chr2	196784930	C	T	ENST00000263956	ENSG00000119041	GTF3C3	TRUE	TRUE
chr2	196784931	T	A	ENST00000263956	ENSG00000119041	GTF3C3	TRUE	TRUE
chr2	196784931	T	C	ENST00000263956	ENSG00000119041	GTF3C3	TRUE	TRUE
chr2	196784931	T	G	ENST00000263956	ENSG00000119041	GTF3C3	TRUE	TRUE
chr2	196785439	A	C	ENST00000263956	ENSG00000119041	GTF3C3	TRUE	TRUE
chr2	196785439	A	G	ENST00000263956	ENSG00000119041	GTF3C3	TRUE	FALSE
chr2	196785439	A	T	ENST00000263956	ENSG00000119041	GTF3C3	TRUE	TRUE
chr2	196785440	C	A	ENST00000263956	ENSG00000119041	GTF3C3	TRUE	TRUE
chr2	196785440	C	G	ENST00000263956	ENSG00000119041	GTF3C3	TRUE	TRUE
chr2	196785440	C	T	ENST00000263956	ENSG00000119041	GTF3C3	TRUE	TRUE
chr2	196785443	C	A	ENST00000263956	ENSG00000119041	GTF3C3	TRUE	TRUE
chr2	196785445	A	T	ENST00000263956	ENSG00000119041	GTF3C3	TRUE	TRUE
chr2	196785452	T	A	ENST00000263956	ENSG00000119041	GTF3C3	TRUE	TRUE
chr2	196785456	A	C	ENST00000263956	ENSG00000119041	GTF3C3	TRUE	TRUE
chr2	196785456	A	T	ENST00000263956	ENSG00000119041	GTF3C3	TRUE	TRUE
chr2	196785461	G	A	ENST00000263956	ENSG00000119041	GTF3C3	TRUE	TRUE
chr2	196785464	T	A	ENST00000263956	ENSG00000119041	GTF3C3	TRUE	TRUE
chr2	196785474	A	C	ENST00000263956	ENSG00000119041	GTF3C3	TRUE	TRUE
chr2	196785474	A	T	ENST00000263956	ENSG00000119041	GTF3C3	TRUE	TRUE
chr2	196785482	C	A	ENST00000263956	ENSG00000119041	GTF3C3	TRUE	TRUE
chr2	196785503	C	A	ENST00000263956	ENSG00000119041	GTF3C3	TRUE	TRUE
chr2	196785521	G	A	ENST00000263956	ENSG00000119041	GTF3C3	TRUE	TRUE
chr2	196785527	T	A	ENST00000263956	ENSG00000119041	GTF3C3	TRUE	TRUE
chr2	196785529	G	C	ENST00000263956	ENSG00000119041	GTF3C3	TRUE	TRUE
chr2	196785529	G	T	ENST00000263956	ENSG00000119041	GTF3C3	TRUE	TRUE
chr2	196785539	C	A	ENST00000263956	ENSG00000119041	GTF3C3	TRUE	TRUE
chr2	196785578	C	A	ENST00000263956	ENSG00000119041	GTF3C3	TRUE	TRUE
chr2	196785579	A	C	ENST00000263956	ENSG00000119041	GTF3C3	TRUE	TRUE
chr2	196785579	A	T	ENST00000263956	ENSG00000119041	GTF3C3	TRUE	TRUE
chr2	196785582	G	C	ENST00000263956	ENSG00000119041	GTF3C3	TRUE	TRUE
chr2	196785582	G	T	ENST00000263956	ENSG00000119041	GTF3C3	TRUE	TRUE
chr2	196785589	C	A	ENST00000263956	ENSG00000119041	GTF3C3	TRUE	FALSE
chr2	196785589	C	G	ENST00000263956	ENSG00000119041	GTF3C3	TRUE	FALSE
chr2	196785589	C	T	ENST00000263956	ENSG00000119041	GTF3C3	TRUE	TRUE
chr2	196785590	T	A	ENST00000263956	ENSG00000119041	GTF3C3	TRUE	FALSE
chr2	196785590	T	C	ENST00000263956	ENSG00000119041	GTF3C3	TRUE	TRUE
chr2	196785590	T	G	ENST00000263956	ENSG00000119041	GTF3C3	TRUE	FALSE
chr2	196789202	A	C	ENST00000263956	ENSG00000119041	GTF3C3	TRUE	FALSE
chr2	196789202	A	G	ENST00000263956	ENSG00000119041	GTF3C3	TRUE	FALSE
chr2	196789202	A	T	ENST00000263956	ENSG00000119041	GTF3C3	TRUE	FALSE
chr2	196789203	C	A	ENST00000263956	ENSG00000119041	GTF3C3	TRUE	FALSE
chr2	196789203	C	G	ENST00000263956	ENSG00000119041	GTF3C3	TRUE	FALSE
chr2	196789203	C	T	ENST00000263956	ENSG00000119041	GTF3C3	TRUE	FALSE
chr2	196789205	T	A	ENST00000263956	ENSG00000119041	GTF3C3	TRUE	TRUE
chr2	196789217	T	A	ENST00000263956	ENSG00000119041	GTF3C3	TRUE	TRUE
chr2	196789226	G	A	ENST00000263956	ENSG00000119041	GTF3C3	TRUE	TRUE
chr2	196789238	C	A	ENST00000263956	ENSG00000119041	GTF3C3	TRUE	TRUE
chr2	196789255	A	T	ENST00000263956	ENSG00000119041	GTF3C3	TRUE	TRUE
chr2	196789264	A	C	ENST00000263956	ENSG00000119041	GTF3C3	TRUE	TRUE
chr2	196789264	A	T	ENST00000263956	ENSG00000119041	GTF3C3	TRUE	TRUE
chr2	196789275	A	C	ENST00000263956	ENSG00000119041	GTF3C3	TRUE	TRUE
chr2	196789275	A	T	ENST00000263956	ENSG00000119041	GTF3C3	TRUE	TRUE
chr2	196789295	T	A	ENST00000263956	ENSG00000119041	GTF3C3	TRUE	TRUE
chr2	196789310	G	A	ENST00000263956	ENSG00000119041	GTF3C3	TRUE	TRUE
chr2	196789313	C	A	ENST00000263956	ENSG00000119041	GTF3C3	TRUE	TRUE
chr2	196789314	A	C	ENST00000263956	ENSG00000119041	GTF3C3	TRUE	TRUE
chr2	196789314	A	T	ENST00000263956	ENSG00000119041	GTF3C3	TRUE	TRUE
chr2	196789324	G	C	ENST00000263956	ENSG00000119041	GTF3C3	TRUE	TRUE
chr2	196789324	G	T	ENST00000263956	ENSG00000119041	GTF3C3	TRUE	TRUE
chr2	196789328	G	A	ENST00000263956	ENSG00000119041	GTF3C3	TRUE	TRUE
chr2	196789331	C	A	ENST00000263956	ENSG00000119041	GTF3C3	TRUE	TRUE
chr2	196789332	C	T	ENST00000263956	ENSG00000119041	GTF3C3	TRUE	TRUE
chr2	196789333	C	T	ENST00000263956	ENSG00000119041	GTF3C3	TRUE	TRUE
chr2	196789338	A	C	ENST00000263956	ENSG00000119041	GTF3C3	TRUE	TRUE
chr2	196789338	A	T	ENST00000263956	ENSG00000119041	GTF3C3	TRUE	TRUE
chr2	196789358	C	A	ENST00000263956	ENSG00000119041	GTF3C3	TRUE	TRUE
chr2	196789359	A	C	ENST00000263956	ENSG00000119041	GTF3C3	TRUE	TRUE
chr2	196789359	A	T	ENST00000263956	ENSG00000119041	GTF3C3	TRUE	TRUE
chr2	196789364	T	A	ENST00000263956	ENSG00000119041	GTF3C3	TRUE	TRUE
chr2	196789370	C	A	ENST00000263956	ENSG00000119041	GTF3C3	TRUE	FALSE
chr2	196789370	C	G	ENST00000263956	ENSG00000119041	GTF3C3	TRUE	FALSE
chr2	196789370	C	T	ENST00000263956	ENSG00000119041	GTF3C3	TRUE	TRUE
chr2	196789371	T	A	ENST00000263956	ENSG00000119041	GTF3C3	TRUE	TRUE
chr2	196789371	T	C	ENST00000263956	ENSG00000119041	GTF3C3	TRUE	TRUE
chr2	196789371	T	G	ENST00000263956	ENSG00000119041	GTF3C3	TRUE	TRUE
chr2	196789877	A	C	ENST00000263956	ENSG00000119041	GTF3C3	TRUE	FALSE
chr2	196789877	A	G	ENST00000263956	ENSG00000119041	GTF3C3	TRUE	FALSE
chr2	196789877	A	T	ENST00000263956	ENSG00000119041	GTF3C3	TRUE	FALSE
chr2	196789878	C	A	ENST00000263956	ENSG00000119041	GTF3C3	TRUE	FALSE
chr2	196789878	C	G	ENST00000263956	ENSG00000119041	GTF3C3	TRUE	FALSE
chr2	196789878	C	T	ENST00000263956	ENSG00000119041	GTF3C3	TRUE	FALSE
chr2	196789882	T	A	ENST00000263956	ENSG00000119041	GTF3C3	TRUE	TRUE
chr2	196789886	A	C	ENST00000263956	ENSG00000119041	GTF3C3	TRUE	TRUE
chr2	196789886	A	T	ENST00000263956	ENSG00000119041	GTF3C3	TRUE	TRUE
chr2	196789889	G	T	ENST00000263956	ENSG00000119041	GTF3C3	TRUE	TRUE
chr2	196789903	G	A	ENST00000263956	ENSG00000119041	GTF3C3	TRUE	TRUE
chr2	196789906	T	A	ENST00000263956	ENSG00000119041	GTF3C3	TRUE	TRUE
chr2	196789918	G	A	ENST00000263956	ENSG00000119041	GTF3C3	TRUE	TRUE
chr2	196789921	C	A	ENST00000263956	ENSG00000119041	GTF3C3	TRUE	TRUE
chr2	196789933	C	A	ENST00000263956	ENSG00000119041	GTF3C3	TRUE	TRUE
chr2	196789942	T	A	ENST00000263956	ENSG00000119041	GTF3C3	TRUE	TRUE
chr2	196789946	C	T	ENST00000263956	ENSG00000119041	GTF3C3	TRUE	TRUE
chr2	196789947	C	T	ENST00000263956	ENSG00000119041	GTF3C3	TRUE	TRUE
chr2	196789951	C	A	ENST00000263956	ENSG00000119041	GTF3C3	TRUE	TRUE
chr2	196789954	C	A	ENST00000263956	ENSG00000119041	GTF3C3	TRUE	TRUE
chr2	196789971	A	C	ENST00000263956	ENSG00000119041	GTF3C3	TRUE	TRUE
chr2	196789971	A	T	ENST00000263956	ENSG00000119041	GTF3C3	TRUE	TRUE
chr2	196789986	A	T	ENST00000263956	ENSG00000119041	GTF3C3	TRUE	TRUE
chr2	196789990	C	A	ENST00000263956	ENSG00000119041	GTF3C3	TRUE	TRUE
chr2	196789996	G	A	ENST00000263956	ENSG00000119041	GTF3C3	TRUE	TRUE
chr2	196789998	A	T	ENST00000263956	ENSG00000119041	GTF3C3	TRUE	TRUE
chr2	196790001	G	C	ENST00000263956	ENSG00000119041	GTF3C3	TRUE	TRUE
chr2	196790001	G	T	ENST00000263956	ENSG00000119041	GTF3C3	TRUE	TRUE
chr2	196790005	T	A	ENST00000263956	ENSG00000119041	GTF3C3	TRUE	TRUE
chr2	196790008	C	A	ENST00000263956	ENSG00000119041	GTF3C3	TRUE	TRUE
chr2	196790020	G	A	ENST00000263956	ENSG00000119041	GTF3C3	TRUE	TRUE
chr2	196790026	C	A	ENST00000263956	ENSG00000119041	GTF3C3	TRUE	TRUE
chr2	196790027	A	C	ENST00000263956	ENSG00000119041	GTF3C3	TRUE	TRUE
chr2	196790027	A	T	ENST00000263956	ENSG00000119041	GTF3C3	TRUE	TRUE
chr2	196790056	C	A	ENST00000263956	ENSG00000119041	GTF3C3	TRUE	TRUE
chr2	196790057	A	C	ENST00000263956	ENSG00000119041	GTF3C3	TRUE	TRUE
chr2	196790057	A	T	ENST00000263956	ENSG00000119041	GTF3C3	TRUE	TRUE
chr2	196790071	C	A	ENST00000263956	ENSG00000119041	GTF3C3	TRUE	FALSE
chr2	196790071	C	G	ENST00000263956	ENSG00000119041	GTF3C3	TRUE	FALSE
chr2	196790071	C	T	ENST00000263956	ENSG00000119041	GTF3C3	TRUE	FALSE
chr2	196790072	T	A	ENST00000263956	ENSG00000119041	GTF3C3	TRUE	FALSE
chr2	196790072	T	C	ENST00000263956	ENSG00000119041	GTF3C3	TRUE	FALSE
chr2	196790072	T	G	ENST00000263956	ENSG00000119041	GTF3C3	TRUE	FALSE
chr2	196791335	A	C	ENST00000263956	ENSG00000119041	GTF3C3	TRUE	FALSE
chr2	196791335	A	G	ENST00000263956	ENSG00000119041	GTF3C3	TRUE	FALSE
chr2	196791335	A	T	ENST00000263956	ENSG00000119041	GTF3C3	TRUE	FALSE
chr2	196791336	C	A	ENST00000263956	ENSG00000119041	GTF3C3	TRUE	FALSE
chr2	196791336	C	G	ENST00000263956	ENSG00000119041	GTF3C3	TRUE	FALSE
chr2	196791336	C	T	ENST00000263956	ENSG00000119041	GTF3C3	TRUE	FALSE
chr2	196791340	G	A	ENST00000263956	ENSG00000119041	GTF3C3	TRUE	TRUE
chr2	196791343	T	A	ENST00000263956	ENSG00000119041	GTF3C3	TRUE	TRUE
chr2	196791352	C	A	ENST00000263956	ENSG00000119041	GTF3C3	TRUE	TRUE
chr2	196791356	G	T	ENST00000263956	ENSG00000119041	GTF3C3	TRUE	TRUE
chr2	196791363	A	T	ENST00000263956	ENSG00000119041	GTF3C3	TRUE	TRUE
chr2	196791373	C	A	ENST00000263956	ENSG00000119041	GTF3C3	TRUE	TRUE
chr2	196791376	C	A	ENST00000263956	ENSG00000119041	GTF3C3	TRUE	TRUE
chr2	196791382	C	A	ENST00000263956	ENSG00000119041	GTF3C3	TRUE	TRUE
chr2	196791385	C	A	ENST00000263956	ENSG00000119041	GTF3C3	TRUE	TRUE
chr2	196791388	G	A	ENST00000263956	ENSG00000119041	GTF3C3	TRUE	TRUE
chr2	196791409	C	A	ENST00000263956	ENSG00000119041	GTF3C3	TRUE	TRUE
chr2	196791424	T	A	ENST00000263956	ENSG00000119041	GTF3C3	TRUE	TRUE
chr2	196791433	T	A	ENST00000263956	ENSG00000119041	GTF3C3	TRUE	TRUE
chr2	196791442	T	A	ENST00000263956	ENSG00000119041	GTF3C3	TRUE	TRUE
chr2	196791457	T	A	ENST00000263956	ENSG00000119041	GTF3C3	TRUE	TRUE
chr2	196791460	C	A	ENST00000263956	ENSG00000119041	GTF3C3	TRUE	TRUE
chr2	196791461	C	A	ENST00000263956	ENSG00000119041	GTF3C3	TRUE	FALSE
chr2	196791461	C	G	ENST00000263956	ENSG00000119041	GTF3C3	TRUE	FALSE
chr2	196791461	C	T	ENST00000263956	ENSG00000119041	GTF3C3	TRUE	FALSE
chr2	196791462	T	A	ENST00000263956	ENSG00000119041	GTF3C3	TRUE	FALSE
chr2	196791462	T	C	ENST00000263956	ENSG00000119041	GTF3C3	TRUE	FALSE
chr2	196791462	T	G	ENST00000263956	ENSG00000119041	GTF3C3	TRUE	FALSE
chr2	196792954	A	C	ENST00000263956	ENSG00000119041	GTF3C3	TRUE	FALSE
chr2	196792954	A	G	ENST00000263956	ENSG00000119041	GTF3C3	TRUE	FALSE
chr2	196792954	A	T	ENST00000263956	ENSG00000119041	GTF3C3	TRUE	FALSE
chr2	196792955	C	A	ENST00000263956	ENSG00000119041	GTF3C3	TRUE	FALSE
chr2	196792955	C	G	ENST00000263956	ENSG00000119041	GTF3C3	TRUE	FALSE
chr2	196792955	C	T	ENST00000263956	ENSG00000119041	GTF3C3	TRUE	FALSE
chr2	196792958	T	A	ENST00000263956	ENSG00000119041	GTF3C3	TRUE	TRUE
chr2	196792967	T	A	ENST00000263956	ENSG00000119041	GTF3C3	TRUE	TRUE
chr2	196792970	T	A	ENST00000263956	ENSG00000119041	GTF3C3	TRUE	TRUE
chr2	196792976	C	A	ENST00000263956	ENSG00000119041	GTF3C3	TRUE	TRUE
chr2	196792994	C	A	ENST00000263956	ENSG00000119041	GTF3C3	TRUE	TRUE
chr2	196792996	A	T	ENST00000263956	ENSG00000119041	GTF3C3	TRUE	TRUE
chr2	196793024	G	A	ENST00000263956	ENSG00000119041	GTF3C3	TRUE	TRUE
chr2	196793027	C	A	ENST00000263956	ENSG00000119041	GTF3C3	TRUE	TRUE
chr2	196793036	C	A	ENST00000263956	ENSG00000119041	GTF3C3	TRUE	TRUE
chr2	196793039	C	A	ENST00000263956	ENSG00000119041	GTF3C3	TRUE	TRUE
chr2	196793042	C	A	ENST00000263956	ENSG00000119041	GTF3C3	TRUE	TRUE
chr2	196793045	C	A	ENST00000263956	ENSG00000119041	GTF3C3	TRUE	TRUE
chr2	196793048	C	A	ENST00000263956	ENSG00000119041	GTF3C3	TRUE	TRUE
chr2	196793051	C	A	ENST00000263956	ENSG00000119041	GTF3C3	TRUE	TRUE
chr2	196793054	C	A	ENST00000263956	ENSG00000119041	GTF3C3	TRUE	TRUE
chr2	196793057	C	A	ENST00000263956	ENSG00000119041	GTF3C3	TRUE	TRUE
chr2	196793060	C	A	ENST00000263956	ENSG00000119041	GTF3C3	TRUE	TRUE
chr2	196793063	C	A	ENST00000263956	ENSG00000119041	GTF3C3	TRUE	TRUE
chr2	196793066	C	A	ENST00000263956	ENSG00000119041	GTF3C3	TRUE	TRUE
chr2	196793069	C	A	ENST00000263956	ENSG00000119041	GTF3C3	TRUE	TRUE
chr2	196793072	C	A	ENST00000263956	ENSG00000119041	GTF3C3	TRUE	TRUE
chr2	196793075	C	A	ENST00000263956	ENSG00000119041	GTF3C3	TRUE	TRUE
chr2	196793078	C	A	ENST00000263956	ENSG00000119041	GTF3C3	TRUE	TRUE
chr2	196793087	C	A	ENST00000263956	ENSG00000119041	GTF3C3	TRUE	TRUE
chr2	196793093	C	A	ENST00000263956	ENSG00000119041	GTF3C3	TRUE	TRUE
chr2	196793096	C	A	ENST00000263956	ENSG00000119041	GTF3C3	TRUE	TRUE
chr2	196793117	T	A	ENST00000263956	ENSG00000119041	GTF3C3	TRUE	TRUE
chr2	196793125	G	C	ENST00000263956	ENSG00000119041	GTF3C3	TRUE	TRUE
chr2	196793125	G	T	ENST00000263956	ENSG00000119041	GTF3C3	TRUE	TRUE
chr2	196793129	T	A	ENST00000263956	ENSG00000119041	GTF3C3	TRUE	TRUE
chr2	196793138	C	A	ENST00000263956	ENSG00000119041	GTF3C3	TRUE	TRUE
chr2	196793143	G	C	ENST00000263956	ENSG00000119041	GTF3C3	TRUE	TRUE
chr2	196793143	G	T	ENST00000263956	ENSG00000119041	GTF3C3	TRUE	TRUE
chr2	196793150	C	A	ENST00000263956	ENSG00000119041	GTF3C3	TRUE	TRUE
chr2	196793153	C	A	ENST00000263956	ENSG00000119041	GTF3C3	TRUE	TRUE
chr2	196793153	C	G	ENST00000263956	ENSG00000119041	GTF3C3	TRUE	TRUE
chr2	196793153	C	T	ENST00000263956	ENSG00000119041	GTF3C3	TRUE	TRUE
chr2	196793154	T	A	ENST00000263956	ENSG00000119041	GTF3C3	TRUE	TRUE
chr2	196793154	T	C	ENST00000263956	ENSG00000119041	GTF3C3	TRUE	TRUE
chr2	196793154	T	G	ENST00000263956	ENSG00000119041	GTF3C3	TRUE	TRUE
chr2	196797795	A	C	ENST00000263956	ENSG00000119041	GTF3C3	TRUE	TRUE
chr2	196797795	A	G	ENST00000263956	ENSG00000119041	GTF3C3	FALSE	FALSE
chr2	196797795	A	T	ENST00000263956	ENSG00000119041	GTF3C3	TRUE	TRUE
chr2	196797796	C	A	ENST00000263956	ENSG00000119041	GTF3C3	TRUE	TRUE
chr2	196797796	C	G	ENST00000263956	ENSG00000119041	GTF3C3	TRUE	TRUE
chr2	196797796	C	T	ENST00000263956	ENSG00000119041	GTF3C3	TRUE	FALSE
chr2	196797797	C	A	ENST00000263956	ENSG00000119041	GTF3C3	TRUE	TRUE
chr2	196797800	C	A	ENST00000263956	ENSG00000119041	GTF3C3	TRUE	TRUE
chr2	196797812	T	A	ENST00000263956	ENSG00000119041	GTF3C3	TRUE	TRUE
chr2	196797818	G	A	ENST00000263956	ENSG00000119041	GTF3C3	TRUE	TRUE
chr2	196797824	T	A	ENST00000263956	ENSG00000119041	GTF3C3	TRUE	TRUE
chr2	196797839	C	A	ENST00000263956	ENSG00000119041	GTF3C3	TRUE	TRUE
chr2	196797841	G	C	ENST00000263956	ENSG00000119041	GTF3C3	TRUE	TRUE
chr2	196797841	G	T	ENST00000263956	ENSG00000119041	GTF3C3	TRUE	TRUE
chr2	196797844	G	C	ENST00000263956	ENSG00000119041	GTF3C3	TRUE	TRUE
chr2	196797844	G	T	ENST00000263956	ENSG00000119041	GTF3C3	TRUE	TRUE
chr2	196797847	G	C	ENST00000263956	ENSG00000119041	GTF3C3	TRUE	TRUE
chr2	196797847	G	T	ENST00000263956	ENSG00000119041	GTF3C3	TRUE	TRUE
chr2	196797857	C	A	ENST00000263956	ENSG00000119041	GTF3C3	TRUE	TRUE
chr2	196797875	C	A	ENST00000263956	ENSG00000119041	GTF3C3	TRUE	TRUE
chr2	196797878	C	A	ENST00000263956	ENSG00000119041	GTF3C3	TRUE	TRUE
chr2	196797883	G	C	ENST00000263956	ENSG00000119041	GTF3C3	TRUE	TRUE
chr2	196797883	G	T	ENST00000263956	ENSG00000119041	GTF3C3	TRUE	TRUE
chr2	196797886	A	C	ENST00000263956	ENSG00000119041	GTF3C3	TRUE	TRUE
chr2	196797886	A	T	ENST00000263956	ENSG00000119041	GTF3C3	TRUE	TRUE
chr2	196797890	T	A	ENST00000263956	ENSG00000119041	GTF3C3	TRUE	TRUE
chr2	196797896	T	A	ENST00000263956	ENSG00000119041	GTF3C3	TRUE	TRUE
chr2	196797899	C	A	ENST00000263956	ENSG00000119041	GTF3C3	TRUE	TRUE
chr2	196797902	G	A	ENST00000263956	ENSG00000119041	GTF3C3	TRUE	TRUE
chr2	196797909	C	A	ENST00000263956	ENSG00000119041	GTF3C3	TRUE	FALSE
chr2	196797909	C	G	ENST00000263956	ENSG00000119041	GTF3C3	TRUE	FALSE
chr2	196797909	C	T	ENST00000263956	ENSG00000119041	GTF3C3	TRUE	FALSE
chr2	196797910	T	A	ENST00000263956	ENSG00000119041	GTF3C3	TRUE	FALSE
chr2	196797910	T	C	ENST00000263956	ENSG00000119041	GTF3C3	TRUE	FALSE
chr2	196797910	T	G	ENST00000263956	ENSG00000119041	GTF3C3	TRUE	FALSE
chr2	196799508	A	C	ENST00000263956	ENSG00000119041	GTF3C3	FALSE	FALSE
chr2	196799508	A	G	ENST00000263956	ENSG00000119041	GTF3C3	FALSE	FALSE
chr2	196799508	A	T	ENST00000263956	ENSG00000119041	GTF3C3	FALSE	FALSE
chr2	196799509	C	A	ENST00000263956	ENSG00000119041	GTF3C3	FALSE	FALSE
chr2	196799509	C	G	ENST00000263956	ENSG00000119041	GTF3C3	FALSE	FALSE
chr2	196799509	C	T	ENST00000263956	ENSG00000119041	GTF3C3	FALSE	FALSE
chr2	196799512	T	A	ENST00000263956	ENSG00000119041	GTF3C3	TRUE	TRUE
chr2	196799515	T	A	ENST00000263956	ENSG00000119041	GTF3C3	TRUE	TRUE
chr2	196799518	C	A	ENST00000263956	ENSG00000119041	GTF3C3	TRUE	TRUE
chr2	196799527	T	A	ENST00000263956	ENSG00000119041	GTF3C3	TRUE	TRUE
chr2	196799530	T	A	ENST00000263956	ENSG00000119041	GTF3C3	TRUE	TRUE
chr2	196799533	C	A	ENST00000263956	ENSG00000119041	GTF3C3	TRUE	TRUE
chr2	196799536	C	A	ENST00000263956	ENSG00000119041	GTF3C3	TRUE	TRUE
chr2	196799539	T	A	ENST00000263956	ENSG00000119041	GTF3C3	TRUE	TRUE
chr2	196799548	C	A	ENST00000263956	ENSG00000119041	GTF3C3	TRUE	FALSE
chr2	196799554	C	A	ENST00000263956	ENSG00000119041	GTF3C3	TRUE	FALSE
chr2	196799557	C	A	ENST00000263956	ENSG00000119041	GTF3C3	TRUE	FALSE
chr2	196799569	T	A	ENST00000263956	ENSG00000119041	GTF3C3	FALSE	FALSE
chr2	196799575	C	A	ENST00000263956	ENSG00000119041	GTF3C3	FALSE	FALSE
chr2	196799577	A	T	ENST00000263956	ENSG00000119041	GTF3C3	FALSE	FALSE
chr2	196799579	G	C	ENST00000263956	ENSG00000119041	GTF3C3	FALSE	FALSE
chr2	196799579	G	T	ENST00000263956	ENSG00000119041	GTF3C3	FALSE	FALSE
chr2	196799593	C	A	ENST00000263956	ENSG00000119041	GTF3C3	FALSE	FALSE
chr2	196799607	G	C	ENST00000263956	ENSG00000119041	GTF3C3	FALSE	FALSE
chr2	196799607	G	T	ENST00000263956	ENSG00000119041	GTF3C3	FALSE	FALSE
chr2	196805409	C	A	ENST00000342506	ENSG00000187944	C2orf66	FALSE	FALSE
chr2	196805409	C	G	ENST00000342506	ENSG00000187944	C2orf66	FALSE	FALSE
chr2	196805409	C	T	ENST00000342506	ENSG00000187944	C2orf66	FALSE	FALSE
chr2	196805410	T	A	ENST00000342506	ENSG00000187944	C2orf66	FALSE	FALSE
chr2	196805410	T	C	ENST00000342506	ENSG00000187944	C2orf66	FALSE	FALSE
chr2	196805410	T	G	ENST00000342506	ENSG00000187944	C2orf66	FALSE	FALSE
chr2	196807422	A	C	ENST00000342506	ENSG00000187944	C2orf66	TRUE	FALSE
chr2	196807422	A	G	ENST00000342506	ENSG00000187944	C2orf66	TRUE	FALSE
chr2	196807422	A	T	ENST00000342506	ENSG00000187944	C2orf66	TRUE	FALSE
chr2	196807423	C	A	ENST00000342506	ENSG00000187944	C2orf66	TRUE	FALSE
chr2	196807423	C	G	ENST00000342506	ENSG00000187944	C2orf66	TRUE	FALSE
chr2	196807423	C	T	ENST00000342506	ENSG00000187944	C2orf66	TRUE	FALSE
chr2	196807451	T	A	ENST00000342506	ENSG00000187944	C2orf66	FALSE	FALSE
chr2	196807455	A	C	ENST00000342506	ENSG00000187944	C2orf66	FALSE	FALSE
chr2	196807455	A	T	ENST00000342506	ENSG00000187944	C2orf66	FALSE	FALSE
chr2	196807475	T	A	ENST00000342506	ENSG00000187944	C2orf66	FALSE	FALSE
chr2	196807478	G	A	ENST00000342506	ENSG00000187944	C2orf66	FALSE	FALSE
chr2	196807481	C	A	ENST00000342506	ENSG00000187944	C2orf66	FALSE	FALSE
chr2	196807484	C	A	ENST00000342506	ENSG00000187944	C2orf66	FALSE	FALSE
chr2	196807485	A	C	ENST00000342506	ENSG00000187944	C2orf66	FALSE	FALSE
chr2	196807485	A	T	ENST00000342506	ENSG00000187944	C2orf66	FALSE	FALSE
chr2	196807514	C	A	ENST00000342506	ENSG00000187944	C2orf66	FALSE	FALSE
chr2	196807516	G	C	ENST00000342506	ENSG00000187944	C2orf66	FALSE	FALSE
chr2	196807516	G	T	ENST00000342506	ENSG00000187944	C2orf66	FALSE	FALSE
chr2	196807520	G	A	ENST00000342506	ENSG00000187944	C2orf66	FALSE	FALSE
chr2	196807535	T	A	ENST00000342506	ENSG00000187944	C2orf66	FALSE	FALSE
chr2	196807544	C	A	ENST00000342506	ENSG00000187944	C2orf66	FALSE	FALSE
chr2	196807574	C	A	ENST00000342506	ENSG00000187944	C2orf66	FALSE	FALSE
chr2	196807589	T	A	ENST00000342506	ENSG00000187944	C2orf66	FALSE	FALSE
chr2	196807595	T	A	ENST00000342506	ENSG00000187944	C2orf66	FALSE	FALSE
chr2	196807599	A	C	ENST00000342506	ENSG00000187944	C2orf66	FALSE	FALSE
chr2	196807599	A	T	ENST00000342506	ENSG00000187944	C2orf66	FALSE	FALSE
chr2	196807607	G	A	ENST00000342506	ENSG00000187944	C2orf66	FALSE	FALSE
chr2	196807616	T	A	ENST00000342506	ENSG00000187944	C2orf66	FALSE	FALSE
chr2	196807623	C	A	ENST00000342506	ENSG00000187944	C2orf66	TRUE	FALSE
chr2	196807623	C	G	ENST00000342506	ENSG00000187944	C2orf66	TRUE	FALSE
chr2	196807623	C	T	ENST00000342506	ENSG00000187944	C2orf66	TRUE	FALSE
chr2	196807624	T	A	ENST00000342506	ENSG00000187944	C2orf66	TRUE	FALSE
chr2	196807624	T	C	ENST00000342506	ENSG00000187944	C2orf66	TRUE	FALSE
chr2	196807624	T	G	ENST00000342506	ENSG00000187944	C2orf66	TRUE	FALSE
chr2	196809212	A	C	ENST00000342506	ENSG00000187944	C2orf66	TRUE	FALSE
chr2	196809212	A	G	ENST00000342506	ENSG00000187944	C2orf66	TRUE	FALSE
chr2	196809212	A	T	ENST00000342506	ENSG00000187944	C2orf66	TRUE	FALSE
chr2	196809213	C	A	ENST00000342506	ENSG00000187944	C2orf66	TRUE	FALSE
chr2	196809213	C	G	ENST00000342506	ENSG00000187944	C2orf66	TRUE	FALSE
chr2	196809213	C	T	ENST00000342506	ENSG00000187944	C2orf66	TRUE	FALSE
chr2	196809222	T	A	ENST00000342506	ENSG00000187944	C2orf66	FALSE	FALSE
chr2	196809228	T	A	ENST00000342506	ENSG00000187944	C2orf66	FALSE	FALSE
chr2	196809246	T	A	ENST00000342506	ENSG00000187944	C2orf66	FALSE	FALSE
chr2	196809247	C	T	ENST00000342506	ENSG00000187944	C2orf66	FALSE	FALSE
chr2	196809248	C	T	ENST00000342506	ENSG00000187944	C2orf66	FALSE	FALSE
chr2	196809252	T	A	ENST00000342506	ENSG00000187944	C2orf66	FALSE	FALSE
chr2	196809258	C	A	ENST00000342506	ENSG00000187944	C2orf66	FALSE	FALSE
chr2	196809264	T	A	ENST00000342506	ENSG00000187944	C2orf66	FALSE	FALSE
chr2	196809276	C	A	ENST00000342506	ENSG00000187944	C2orf66	TRUE	FALSE
chr2	196809307	A	T	ENST00000342506	ENSG00000187944	C2orf66	FALSE	FALSE
chr2	196809330	T	A	ENST00000342506	ENSG00000187944	C2orf66	FALSE	FALSE
chr2	196841246	G	T	ENST00000354764	ENSG00000197121	PGAP1	FALSE	FALSE
chr2	196841250	A	C	ENST00000354764	ENSG00000197121	PGAP1	FALSE	FALSE
chr2	196841250	A	T	ENST00000354764	ENSG00000197121	PGAP1	FALSE	FALSE
chr2	196841262	A	C	ENST00000354764	ENSG00000197121	PGAP1	FALSE	FALSE
chr2	196841262	A	T	ENST00000354764	ENSG00000197121	PGAP1	FALSE	FALSE
chr2	196841282	G	T	ENST00000354764	ENSG00000197121	PGAP1	FALSE	FALSE
chr2	196841294	A	C	ENST00000354764	ENSG00000197121	PGAP1	FALSE	FALSE
chr2	196841294	A	T	ENST00000354764	ENSG00000197121	PGAP1	FALSE	FALSE
chr2	196841298	A	C	ENST00000354764	ENSG00000197121	PGAP1	FALSE	FALSE
chr2	196841298	A	T	ENST00000354764	ENSG00000197121	PGAP1	FALSE	FALSE
chr2	196841307	G	C	ENST00000354764	ENSG00000197121	PGAP1	FALSE	FALSE
chr2	196841307	G	T	ENST00000354764	ENSG00000197121	PGAP1	FALSE	FALSE
chr2	196841350	G	A	ENST00000354764	ENSG00000197121	PGAP1	FALSE	FALSE
chr2	196841352	G	C	ENST00000354764	ENSG00000197121	PGAP1	FALSE	FALSE
chr2	196841352	G	T	ENST00000354764	ENSG00000197121	PGAP1	FALSE	FALSE
chr2	196841362	T	A	ENST00000354764	ENSG00000197121	PGAP1	FALSE	FALSE
chr2	196841364	A	T	ENST00000354764	ENSG00000197121	PGAP1	FALSE	FALSE
chr2	196841367	A	T	ENST00000354764	ENSG00000197121	PGAP1	FALSE	FALSE
chr2	196841371	T	A	ENST00000354764	ENSG00000197121	PGAP1	FALSE	FALSE
chr2	196841373	C	A	ENST00000354764	ENSG00000197121	PGAP1	FALSE	FALSE
chr2	196841373	C	G	ENST00000354764	ENSG00000197121	PGAP1	FALSE	FALSE
chr2	196841373	C	T	ENST00000354764	ENSG00000197121	PGAP1	FALSE	FALSE
chr2	196841374	T	A	ENST00000354764	ENSG00000197121	PGAP1	FALSE	FALSE
chr2	196841374	T	C	ENST00000354764	ENSG00000197121	PGAP1	FALSE	FALSE
chr2	196841374	T	G	ENST00000354764	ENSG00000197121	PGAP1	FALSE	FALSE
chr2	196842719	A	C	ENST00000354764	ENSG00000197121	PGAP1	TRUE	FALSE
chr2	196842719	A	G	ENST00000354764	ENSG00000197121	PGAP1	TRUE	FALSE
chr2	196842719	A	T	ENST00000354764	ENSG00000197121	PGAP1	TRUE	FALSE
chr2	196842720	C	A	ENST00000354764	ENSG00000197121	PGAP1	TRUE	FALSE
chr2	196842720	C	G	ENST00000354764	ENSG00000197121	PGAP1	TRUE	FALSE
chr2	196842720	C	T	ENST00000354764	ENSG00000197121	PGAP1	TRUE	FALSE
chr2	196842724	G	C	ENST00000354764	ENSG00000197121	PGAP1	FALSE	FALSE
chr2	196842724	G	T	ENST00000354764	ENSG00000197121	PGAP1	FALSE	FALSE
chr2	196842728	T	A	ENST00000354764	ENSG00000197121	PGAP1	FALSE	FALSE
chr2	196842733	G	C	ENST00000354764	ENSG00000197121	PGAP1	FALSE	FALSE
chr2	196842733	G	T	ENST00000354764	ENSG00000197121	PGAP1	FALSE	FALSE
chr2	196842741	G	C	ENST00000354764	ENSG00000197121	PGAP1	FALSE	FALSE
chr2	196842741	G	T	ENST00000354764	ENSG00000197121	PGAP1	FALSE	FALSE
chr2	196842752	C	A	ENST00000354764	ENSG00000197121	PGAP1	FALSE	FALSE
chr2	196842787	A	T	ENST00000354764	ENSG00000197121	PGAP1	TRUE	TRUE
chr2	196842794	T	A	ENST00000354764	ENSG00000197121	PGAP1	TRUE	TRUE
chr2	196842795	A	T	ENST00000354764	ENSG00000197121	PGAP1	TRUE	TRUE
chr2	196842815	T	A	ENST00000354764	ENSG00000197121	PGAP1	TRUE	TRUE
chr2	196842819	A	C	ENST00000354764	ENSG00000197121	PGAP1
chr2	196842819	A	T	ENST00000354764	ENSG00000197121	PGAP1
chr2	196842822	A	C	ENST00000354764	ENSG00000197121	PGAP1
chr2	196842822	A	T	ENST00000354764	ENSG00000197121	PGAP1
chr2	196842826	C	A	ENST00000354764	ENSG00000197121	PGAP1	TRUE	FALSE
chr2	196842826	C	G	ENST00000354764	ENSG00000197121	PGAP1	TRUE	FALSE
chr2	196842826	C	T	ENST00000354764	ENSG00000197121	PGAP1	TRUE	FALSE
chr2	196842827	T	A	ENST00000354764	ENSG00000197121	PGAP1	TRUE	FALSE
chr2	196842827	T	C	ENST00000354764	ENSG00000197121	PGAP1	TRUE	FALSE
chr2	196842827	T	G	ENST00000354764	ENSG00000197121	PGAP1	TRUE	FALSE
chr2	196843886	A	C	ENST00000354764	ENSG00000197121	PGAP1	TRUE	FALSE
chr2	196843886	A	G	ENST00000354764	ENSG00000197121	PGAP1	TRUE	FALSE
chr2	196843886	A	T	ENST00000354764	ENSG00000197121	PGAP1	TRUE	FALSE
chr2	196843887	C	A	ENST00000354764	ENSG00000197121	PGAP1	TRUE	FALSE
chr2	196843887	C	G	ENST00000354764	ENSG00000197121	PGAP1	TRUE	FALSE
chr2	196843887	C	T	ENST00000354764	ENSG00000197121	PGAP1	TRUE	FALSE
chr2	196843898	T	A	ENST00000354764	ENSG00000197121	PGAP1	TRUE	TRUE
chr2	196843902	C	T	ENST00000354764	ENSG00000197121	PGAP1	TRUE	TRUE
chr2	196843903	C	T	ENST00000354764	ENSG00000197121	PGAP1	TRUE	TRUE
chr2	196843905	A	C	ENST00000354764	ENSG00000197121	PGAP1	TRUE	TRUE
chr2	196843905	A	T	ENST00000354764	ENSG00000197121	PGAP1	TRUE	TRUE
chr2	196843930	A	C	ENST00000354764	ENSG00000197121	PGAP1	TRUE	TRUE
chr2	196843930	A	T	ENST00000354764	ENSG00000197121	PGAP1	TRUE	TRUE
chr2	196843938	C	T	ENST00000354764	ENSG00000197121	PGAP1	TRUE	TRUE
chr2	196843939	C	T	ENST00000354764	ENSG00000197121	PGAP1	TRUE	TRUE
chr2	196843948	A	C	ENST00000354764	ENSG00000197121	PGAP1	TRUE	TRUE
chr2	196843948	A	T	ENST00000354764	ENSG00000197121	PGAP1	TRUE	TRUE
chr2	196843985	C	A	ENST00000354764	ENSG00000197121	PGAP1	TRUE	TRUE
chr2	196844002	A	C	ENST00000354764	ENSG00000197121	PGAP1	TRUE	TRUE
chr2	196844002	A	T	ENST00000354764	ENSG00000197121	PGAP1	TRUE	TRUE
chr2	196844020	G	C	ENST00000354764	ENSG00000197121	PGAP1	TRUE	TRUE
chr2	196844020	G	T	ENST00000354764	ENSG00000197121	PGAP1	TRUE	TRUE
chr2	196844030	T	A	ENST00000354764	ENSG00000197121	PGAP1	TRUE	TRUE
chr2	196844045	T	A	ENST00000354764	ENSG00000197121	PGAP1	TRUE	TRUE
chr2	196844048	T	A	ENST00000354764	ENSG00000197121	PGAP1	TRUE	TRUE
chr2	196844051	C	A	ENST00000354764	ENSG00000197121	PGAP1	TRUE	TRUE
chr2	196844057	T	A	ENST00000354764	ENSG00000197121	PGAP1	TRUE	TRUE
chr2	196844060	T	A	ENST00000354764	ENSG00000197121	PGAP1	TRUE	TRUE
chr2	196844069	T	A	ENST00000354764	ENSG00000197121	PGAP1	TRUE	TRUE
chr2	196844076	C	A	ENST00000354764	ENSG00000197121	PGAP1	TRUE	TRUE
chr2	196844076	C	G	ENST00000354764	ENSG00000197121	PGAP1	TRUE	TRUE
chr2	196844076	C	T	ENST00000354764	ENSG00000197121	PGAP1	TRUE	TRUE
chr2	196844077	T	A	ENST00000354764	ENSG00000197121	PGAP1	TRUE	TRUE
chr2	196844077	T	C	ENST00000354764	ENSG00000197121	PGAP1	TRUE	TRUE
chr2	196844077	T	G	ENST00000354764	ENSG00000197121	PGAP1	TRUE	TRUE
chr2	196844522	A	C	ENST00000354764	ENSG00000197121	PGAP1	TRUE	FALSE
chr2	196844522	A	G	ENST00000354764	ENSG00000197121	PGAP1	TRUE	FALSE
chr2	196844522	A	T	ENST00000354764	ENSG00000197121	PGAP1	TRUE	FALSE
chr2	196844523	C	A	ENST00000354764	ENSG00000197121	PGAP1	TRUE	FALSE
chr2	196844523	C	G	ENST00000354764	ENSG00000197121	PGAP1	TRUE	FALSE
chr2	196844523	C	T	ENST00000354764	ENSG00000197121	PGAP1	TRUE	FALSE
chr2	196844532	G	A	ENST00000354764	ENSG00000197121	PGAP1	TRUE	TRUE
chr2	196844541	T	A	ENST00000354764	ENSG00000197121	PGAP1	TRUE	TRUE
chr2	196844552	A	C	ENST00000354764	ENSG00000197121	PGAP1	TRUE	TRUE
chr2	196844552	A	T	ENST00000354764	ENSG00000197121	PGAP1	TRUE	TRUE
chr2	196844562	G	A	ENST00000354764	ENSG00000197121	PGAP1	TRUE	TRUE
chr2	196844575	C	A	ENST00000354764	ENSG00000197121	PGAP1	TRUE	FALSE
chr2	196844575	C	G	ENST00000354764	ENSG00000197121	PGAP1	TRUE	FALSE
chr2	196844575	C	T	ENST00000354764	ENSG00000197121	PGAP1	TRUE	FALSE
chr2	196844576	T	A	ENST00000354764	ENSG00000197121	PGAP1	TRUE	FALSE
chr2	196844576	T	C	ENST00000354764	ENSG00000197121	PGAP1	TRUE	FALSE
chr2	196844576	T	G	ENST00000354764	ENSG00000197121	PGAP1	TRUE	FALSE
chr2	196845880	A	C	ENST00000354764	ENSG00000197121	PGAP1	TRUE	FALSE
chr2	196845880	A	G	ENST00000354764	ENSG00000197121	PGAP1	TRUE	FALSE
chr2	196845880	A	T	ENST00000354764	ENSG00000197121	PGAP1	TRUE	FALSE
chr2	196845881	C	A	ENST00000354764	ENSG00000197121	PGAP1	TRUE	FALSE
chr2	196845881	C	G	ENST00000354764	ENSG00000197121	PGAP1	TRUE	FALSE
chr2	196845881	C	T	ENST00000354764	ENSG00000197121	PGAP1	TRUE	FALSE
chr2	196845884	T	A	ENST00000354764	ENSG00000197121	PGAP1	TRUE	TRUE
chr2	196845891	A	C	ENST00000354764	ENSG00000197121	PGAP1	TRUE	TRUE
chr2	196845891	A	T	ENST00000354764	ENSG00000197121	PGAP1	TRUE	TRUE
chr2	196845894	G	C	ENST00000354764	ENSG00000197121	PGAP1	TRUE	TRUE
chr2	196845894	G	T	ENST00000354764	ENSG00000197121	PGAP1	TRUE	TRUE
chr2	196845900	A	C	ENST00000354764	ENSG00000197121	PGAP1	TRUE	TRUE
chr2	196845900	A	T	ENST00000354764	ENSG00000197121	PGAP1	TRUE	TRUE
chr2	196845926	C	A	ENST00000354764	ENSG00000197121	PGAP1	TRUE	TRUE
chr2	196845927	A	T	ENST00000354764	ENSG00000197121	PGAP1	TRUE	TRUE
chr2	196845936	C	T	ENST00000354764	ENSG00000197121	PGAP1	TRUE	TRUE
chr2	196845937	C	T	ENST00000354764	ENSG00000197121	PGAP1	TRUE	TRUE
chr2	196845952	A	T	ENST00000354764	ENSG00000197121	PGAP1	TRUE	TRUE
chr2	196845964	A	T	ENST00000354764	ENSG00000197121	PGAP1	TRUE	TRUE
chr2	196845973	A	T	ENST00000354764	ENSG00000197121	PGAP1	TRUE	TRUE
chr2	196845982	G	C	ENST00000354764	ENSG00000197121	PGAP1	TRUE	TRUE
chr2	196845982	G	T	ENST00000354764	ENSG00000197121	PGAP1	TRUE	TRUE
chr2	196845992	T	A	ENST00000354764	ENSG00000197121	PGAP1	TRUE	TRUE
chr2	196846001	T	A	ENST00000354764	ENSG00000197121	PGAP1	TRUE	TRUE
chr2	196846010	C	A	ENST00000354764	ENSG00000197121	PGAP1	TRUE	TRUE
chr2	196846018	C	A	ENST00000354764	ENSG00000197121	PGAP1	TRUE	FALSE
chr2	196846018	C	G	ENST00000354764	ENSG00000197121	PGAP1	TRUE	FALSE
chr2	196846018	C	T	ENST00000354764	ENSG00000197121	PGAP1	TRUE	FALSE
chr2	196846019	T	A	ENST00000354764	ENSG00000197121	PGAP1	TRUE	FALSE
chr2	196846019	T	C	ENST00000354764	ENSG00000197121	PGAP1	TRUE	FALSE
chr2	196846019	T	G	ENST00000354764	ENSG00000197121	PGAP1	TRUE	FALSE
chr2	196847001	A	C	ENST00000354764	ENSG00000197121	PGAP1	TRUE	FALSE
chr2	196847001	A	G	ENST00000354764	ENSG00000197121	PGAP1	TRUE	FALSE
chr2	196847001	A	T	ENST00000354764	ENSG00000197121	PGAP1	TRUE	FALSE
chr2	196847002	C	A	ENST00000354764	ENSG00000197121	PGAP1	TRUE	FALSE
chr2	196847002	C	G	ENST00000354764	ENSG00000197121	PGAP1	TRUE	FALSE
chr2	196847002	C	T	ENST00000354764	ENSG00000197121	PGAP1	TRUE	FALSE
chr2	196847004	T	A	ENST00000354764	ENSG00000197121	PGAP1	TRUE	TRUE
chr2	196847007	T	A	ENST00000354764	ENSG00000197121	PGAP1	TRUE	TRUE
chr2	196847009	A	T	ENST00000354764	ENSG00000197121	PGAP1	TRUE	TRUE
chr2	196847017	C	T	ENST00000354764	ENSG00000197121	PGAP1	TRUE	TRUE
chr2	196847018	C	T	ENST00000354764	ENSG00000197121	PGAP1	TRUE	TRUE
chr2	196847021	A	T	ENST00000354764	ENSG00000197121	PGAP1	TRUE	TRUE
chr2	196847024	G	C	ENST00000354764	ENSG00000197121	PGAP1	TRUE	TRUE
chr2	196847024	G	T	ENST00000354764	ENSG00000197121	PGAP1	TRUE	TRUE
chr2	196847037	T	A	ENST00000354764	ENSG00000197121	PGAP1
chr2	196847065	C	T	ENST00000354764	ENSG00000197121	PGAP1	TRUE	TRUE
chr2	196847066	C	T	ENST00000354764	ENSG00000197121	PGAP1	TRUE	TRUE
chr2	196847068	G	C	ENST00000354764	ENSG00000197121	PGAP1	TRUE	TRUE
chr2	196847068	G	T	ENST00000354764	ENSG00000197121	PGAP1	TRUE	TRUE
chr2	196847077	A	T	ENST00000354764	ENSG00000197121	PGAP1	TRUE	TRUE
chr2	196847085	C	A	ENST00000354764	ENSG00000197121	PGAP1	TRUE	TRUE
chr2	196847102	A	T	ENST00000354764	ENSG00000197121	PGAP1	TRUE	TRUE
chr2	196847119	A	T	ENST00000354764	ENSG00000197121	PGAP1	TRUE	TRUE
chr2	196847130	G	A	ENST00000354764	ENSG00000197121	PGAP1	TRUE	TRUE
chr2	196847131	A	T	ENST00000354764	ENSG00000197121	PGAP1	TRUE	TRUE
chr2	196847138	A	C	ENST00000354764	ENSG00000197121	PGAP1	TRUE	TRUE
chr2	196847138	A	T	ENST00000354764	ENSG00000197121	PGAP1	TRUE	TRUE
chr2	196847153	A	C	ENST00000354764	ENSG00000197121	PGAP1	TRUE	TRUE
chr2	196847153	A	T	ENST00000354764	ENSG00000197121	PGAP1	TRUE	TRUE
chr2	196847157	C	A	ENST00000354764	ENSG00000197121	PGAP1	TRUE	TRUE
chr2	196847162	A	C	ENST00000354764	ENSG00000197121	PGAP1	TRUE	TRUE
chr2	196847162	A	T	ENST00000354764	ENSG00000197121	PGAP1	TRUE	TRUE
chr2	196847165	A	T	ENST00000354764	ENSG00000197121	PGAP1	TRUE	TRUE
chr2	196847168	A	C	ENST00000354764	ENSG00000197121	PGAP1	TRUE	TRUE
chr2	196847168	A	T	ENST00000354764	ENSG00000197121	PGAP1	TRUE	TRUE
chr2	196847176	C	T	ENST00000354764	ENSG00000197121	PGAP1	TRUE	TRUE
chr2	196847177	C	T	ENST00000354764	ENSG00000197121	PGAP1	TRUE	TRUE
chr2	196847180	A	T	ENST00000354764	ENSG00000197121	PGAP1	TRUE	TRUE
chr2	196847184	C	A	ENST00000354764	ENSG00000197121	PGAP1	TRUE	TRUE
chr2	196847187	T	A	ENST00000354764	ENSG00000197121	PGAP1	TRUE	TRUE
chr2	196847191	C	T	ENST00000354764	ENSG00000197121	PGAP1	TRUE	TRUE
chr2	196847192	C	T	ENST00000354764	ENSG00000197121	PGAP1	TRUE	TRUE
chr2	196847196	T	A	ENST00000354764	ENSG00000197121	PGAP1	TRUE	TRUE
chr2	196847197	A	C	ENST00000354764	ENSG00000197121	PGAP1	TRUE	TRUE
chr2	196847197	A	T	ENST00000354764	ENSG00000197121	PGAP1	TRUE	TRUE
chr2	196847201	C	A	ENST00000354764	ENSG00000197121	PGAP1	TRUE	FALSE
chr2	196847201	C	G	ENST00000354764	ENSG00000197121	PGAP1	TRUE	FALSE
chr2	196847201	C	T	ENST00000354764	ENSG00000197121	PGAP1	TRUE	FALSE
chr2	196847202	T	A	ENST00000354764	ENSG00000197121	PGAP1	TRUE	FALSE
chr2	196847202	T	C	ENST00000354764	ENSG00000197121	PGAP1	TRUE	FALSE
chr2	196847202	T	G	ENST00000354764	ENSG00000197121	PGAP1	TRUE	FALSE
chr2	196847945	A	C	ENST00000354764	ENSG00000197121	PGAP1	TRUE	FALSE
chr2	196847945	A	G	ENST00000354764	ENSG00000197121	PGAP1	TRUE	FALSE
chr2	196847945	A	T	ENST00000354764	ENSG00000197121	PGAP1	TRUE	FALSE
chr2	196847946	C	A	ENST00000354764	ENSG00000197121	PGAP1	TRUE	FALSE
chr2	196847946	C	G	ENST00000354764	ENSG00000197121	PGAP1	TRUE	FALSE
chr2	196847946	C	T	ENST00000354764	ENSG00000197121	PGAP1	TRUE	FALSE
chr2	196847950	A	T	ENST00000354764	ENSG00000197121	PGAP1	TRUE	TRUE
chr2	196847960	T	A	ENST00000354764	ENSG00000197121	PGAP1	TRUE	TRUE
chr2	196847987	T	A	ENST00000354764	ENSG00000197121	PGAP1	TRUE	TRUE
chr2	196847988	G	C	ENST00000354764	ENSG00000197121	PGAP1	TRUE	TRUE
chr2	196847988	G	T	ENST00000354764	ENSG00000197121	PGAP1	TRUE	TRUE
chr2	196847996	T	A	ENST00000354764	ENSG00000197121	PGAP1	TRUE	TRUE
chr2	196848002	C	A	ENST00000354764	ENSG00000197121	PGAP1	TRUE	TRUE
chr2	196848005	T	A	ENST00000354764	ENSG00000197121	PGAP1	TRUE	TRUE
chr2	196848010	A	T	ENST00000354764	ENSG00000197121	PGAP1	TRUE	TRUE
chr2	196848021	A	C	ENST00000354764	ENSG00000197121	PGAP1	TRUE	TRUE
chr2	196848021	A	T	ENST00000354764	ENSG00000197121	PGAP1	TRUE	TRUE
chr2	196848026	C	A	ENST00000354764	ENSG00000197121	PGAP1	TRUE	TRUE
chr2	196848028	A	C	ENST00000354764	ENSG00000197121	PGAP1	TRUE	TRUE
chr2	196848028	A	T	ENST00000354764	ENSG00000197121	PGAP1	TRUE	TRUE
chr2	196848030	G	T	ENST00000354764	ENSG00000197121	PGAP1	TRUE	TRUE
chr2	196848033	A	T	ENST00000354764	ENSG00000197121	PGAP1	TRUE	TRUE
chr2	196848038	C	A	ENST00000354764	ENSG00000197121	PGAP1	TRUE	FALSE
chr2	196848038	C	G	ENST00000354764	ENSG00000197121	PGAP1	TRUE	FALSE
chr2	196848038	C	T	ENST00000354764	ENSG00000197121	PGAP1	TRUE	FALSE
chr2	196848039	T	A	ENST00000354764	ENSG00000197121	PGAP1	TRUE	FALSE
chr2	196848039	T	C	ENST00000354764	ENSG00000197121	PGAP1	TRUE	FALSE
chr2	196848039	T	G	ENST00000354764	ENSG00000197121	PGAP1	TRUE	FALSE
chr2	196864985	A	C	ENST00000354764	ENSG00000197121	PGAP1	FALSE	FALSE
chr2	196864985	A	G	ENST00000354764	ENSG00000197121	PGAP1	FALSE	FALSE
chr2	196864985	A	T	ENST00000354764	ENSG00000197121	PGAP1	FALSE	FALSE
chr2	196864986	C	A	ENST00000354764	ENSG00000197121	PGAP1	FALSE	FALSE
chr2	196864986	C	G	ENST00000354764	ENSG00000197121	PGAP1	FALSE	FALSE
chr2	196864986	C	T	ENST00000354764	ENSG00000197121	PGAP1	FALSE	FALSE
chr2	196864992	G	C	ENST00000354764	ENSG00000197121	PGAP1	TRUE	TRUE
chr2	196864992	G	T	ENST00000354764	ENSG00000197121	PGAP1	TRUE	TRUE
chr2	196865003	A	C	ENST00000354764	ENSG00000197121	PGAP1	TRUE	TRUE
chr2	196865003	A	T	ENST00000354764	ENSG00000197121	PGAP1	TRUE	TRUE
chr2	196865007	A	C	ENST00000354764	ENSG00000197121	PGAP1	TRUE	TRUE
chr2	196865007	A	T	ENST00000354764	ENSG00000197121	PGAP1	TRUE	TRUE
chr2	196865011	G	A	ENST00000354764	ENSG00000197121	PGAP1	TRUE	TRUE
chr2	196865014	C	A	ENST00000354764	ENSG00000197121	PGAP1	TRUE	TRUE
chr2	196865017	T	A	ENST00000354764	ENSG00000197121	PGAP1	TRUE	TRUE
chr2	196865018	A	C	ENST00000354764	ENSG00000197121	PGAP1	TRUE	TRUE
chr2	196865018	A	T	ENST00000354764	ENSG00000197121	PGAP1	TRUE	TRUE
chr2	196865045	A	C	ENST00000354764	ENSG00000197121	PGAP1	TRUE	TRUE
chr2	196865045	A	T	ENST00000354764	ENSG00000197121	PGAP1	TRUE	TRUE
chr2	196865062	C	A	ENST00000354764	ENSG00000197121	PGAP1	TRUE	TRUE
chr2	196865074	T	A	ENST00000354764	ENSG00000197121	PGAP1	TRUE	TRUE
chr2	196865081	C	A	ENST00000354764	ENSG00000197121	PGAP1	FALSE	FALSE
chr2	196865081	C	G	ENST00000354764	ENSG00000197121	PGAP1	FALSE	FALSE
chr2	196865081	C	T	ENST00000354764	ENSG00000197121	PGAP1	FALSE	FALSE
chr2	196865082	T	A	ENST00000354764	ENSG00000197121	PGAP1	FALSE	FALSE
chr2	196865082	T	C	ENST00000354764	ENSG00000197121	PGAP1	FALSE	FALSE
chr2	196865082	T	G	ENST00000354764	ENSG00000197121	PGAP1	FALSE	FALSE
chr2	196870939	A	C	ENST00000354764	ENSG00000197121	PGAP1	TRUE	FALSE
chr2	196870939	A	G	ENST00000354764	ENSG00000197121	PGAP1	TRUE	FALSE
chr2	196870939	A	T	ENST00000354764	ENSG00000197121	PGAP1	TRUE	FALSE
chr2	196870940	C	A	ENST00000354764	ENSG00000197121	PGAP1	TRUE	FALSE
chr2	196870940	C	G	ENST00000354764	ENSG00000197121	PGAP1	TRUE	FALSE
chr2	196870940	C	T	ENST00000354764	ENSG00000197121	PGAP1	TRUE	FALSE
chr2	196870943	G	A	ENST00000354764	ENSG00000197121	PGAP1	TRUE	TRUE
chr2	196870946	C	A	ENST00000354764	ENSG00000197121	PGAP1	TRUE	TRUE
chr2	196870955	G	A	ENST00000354764	ENSG00000197121	PGAP1	TRUE	TRUE
chr2	196870957	G	C	ENST00000354764	ENSG00000197121	PGAP1	TRUE	TRUE
chr2	196870957	G	T	ENST00000354764	ENSG00000197121	PGAP1	TRUE	TRUE
chr2	196870970	T	A	ENST00000354764	ENSG00000197121	PGAP1	TRUE	TRUE
chr2	196870980	C	A	ENST00000354764	ENSG00000197121	PGAP1	FALSE	FALSE
chr2	196870980	C	G	ENST00000354764	ENSG00000197121	PGAP1	FALSE	FALSE
chr2	196870980	C	T	ENST00000354764	ENSG00000197121	PGAP1	TRUE	FALSE
chr2	196870981	T	A	ENST00000354764	ENSG00000197121	PGAP1	FALSE	FALSE
chr2	196870981	T	C	ENST00000354764	ENSG00000197121	PGAP1	FALSE	FALSE
chr2	196870981	T	G	ENST00000354764	ENSG00000197121	PGAP1	FALSE	FALSE
chr2	196872439	A	C	ENST00000354764	ENSG00000197121	PGAP1	TRUE	FALSE
chr2	196872439	A	G	ENST00000354764	ENSG00000197121	PGAP1	TRUE	FALSE
chr2	196872439	A	T	ENST00000354764	ENSG00000197121	PGAP1	TRUE	FALSE
chr2	196872440	C	A	ENST00000354764	ENSG00000197121	PGAP1	TRUE	FALSE
chr2	196872440	C	G	ENST00000354764	ENSG00000197121	PGAP1	TRUE	FALSE
chr2	196872440	C	T	ENST00000354764	ENSG00000197121	PGAP1	TRUE	FALSE
chr2	196872443	C	A	ENST00000354764	ENSG00000197121	PGAP1	TRUE	TRUE
chr2	196872444	G	C	ENST00000354764	ENSG00000197121	PGAP1	TRUE	TRUE
chr2	196872444	G	T	ENST00000354764	ENSG00000197121	PGAP1	TRUE	TRUE
chr2	196872450	A	T	ENST00000354764	ENSG00000197121	PGAP1	TRUE	TRUE
chr2	196872457	G	C	ENST00000354764	ENSG00000197121	PGAP1	TRUE	TRUE
chr2	196872457	G	T	ENST00000354764	ENSG00000197121	PGAP1	TRUE	TRUE
chr2	196872460	G	C	ENST00000354764	ENSG00000197121	PGAP1	TRUE	TRUE
chr2	196872460	G	T	ENST00000354764	ENSG00000197121	PGAP1	TRUE	TRUE
chr2	196872465	G	C	ENST00000354764	ENSG00000197121	PGAP1	TRUE	TRUE
chr2	196872465	G	T	ENST00000354764	ENSG00000197121	PGAP1	TRUE	TRUE
chr2	196872473	T	A	ENST00000354764	ENSG00000197121	PGAP1	TRUE	TRUE
chr2	196872478	A	C	ENST00000354764	ENSG00000197121	PGAP1	TRUE	TRUE
chr2	196872478	A	T	ENST00000354764	ENSG00000197121	PGAP1	TRUE	TRUE
chr2	196872500	C	A	ENST00000354764	ENSG00000197121	PGAP1	TRUE	TRUE
chr2	196872506	G	A	ENST00000354764	ENSG00000197121	PGAP1	TRUE	TRUE
chr2	196872521	T	A	ENST00000354764	ENSG00000197121	PGAP1	TRUE	TRUE
chr2	196872533	C	A	ENST00000354764	ENSG00000197121	PGAP1	TRUE	TRUE
chr2	196872550	C	A	ENST00000354764	ENSG00000197121	PGAP1	TRUE	FALSE
chr2	196872550	C	G	ENST00000354764	ENSG00000197121	PGAP1	TRUE	FALSE
chr2	196872550	C	T	ENST00000354764	ENSG00000197121	PGAP1	TRUE	FALSE
chr2	196872551	T	A	ENST00000354764	ENSG00000197121	PGAP1	TRUE	FALSE
chr2	196872551	T	C	ENST00000354764	ENSG00000197121	PGAP1	TRUE	FALSE
chr2	196872551	T	G	ENST00000354764	ENSG00000197121	PGAP1	TRUE	FALSE
chr2	196872958	A	C	ENST00000354764	ENSG00000197121	PGAP1	TRUE	FALSE
chr2	196872958	A	G	ENST00000354764	ENSG00000197121	PGAP1	TRUE	FALSE
chr2	196872958	A	T	ENST00000354764	ENSG00000197121	PGAP1	TRUE	FALSE
chr2	196872959	C	A	ENST00000354764	ENSG00000197121	PGAP1	TRUE	FALSE
chr2	196872959	C	G	ENST00000354764	ENSG00000197121	PGAP1	TRUE	FALSE
chr2	196872959	C	T	ENST00000354764	ENSG00000197121	PGAP1	TRUE	FALSE
chr2	196872961	G	A	ENST00000354764	ENSG00000197121	PGAP1
chr2	196872975	G	C	ENST00000354764	ENSG00000197121	PGAP1
chr2	196872975	G	T	ENST00000354764	ENSG00000197121	PGAP1
chr2	196872982	C	A	ENST00000354764	ENSG00000197121	PGAP1
chr2	196872983	A	C	ENST00000354764	ENSG00000197121	PGAP1
chr2	196872983	A	T	ENST00000354764	ENSG00000197121	PGAP1
chr2	196872989	C	T	ENST00000354764	ENSG00000197121	PGAP1
chr2	196872990	C	T	ENST00000354764	ENSG00000197121	PGAP1
chr2	196873006	T	A	ENST00000354764	ENSG00000197121	PGAP1
chr2	196873007	A	C	ENST00000354764	ENSG00000197121	PGAP1
chr2	196873007	A	T	ENST00000354764	ENSG00000197121	PGAP1
chr2	196873024	C	A	ENST00000354764	ENSG00000197121	PGAP1
chr2	196873027	C	A	ENST00000354764	ENSG00000197121	PGAP1	TRUE	FALSE
chr2	196873027	C	G	ENST00000354764	ENSG00000197121	PGAP1	TRUE	FALSE
chr2	196873027	C	T	ENST00000354764	ENSG00000197121	PGAP1	TRUE	FALSE
chr2	196873028	T	A	ENST00000354764	ENSG00000197121	PGAP1	TRUE	FALSE
chr2	196873028	T	C	ENST00000354764	ENSG00000197121	PGAP1	TRUE	FALSE
chr2	196873028	T	G	ENST00000354764	ENSG00000197121	PGAP1	TRUE	TRUE
chr2	196873526	A	C	ENST00000354764	ENSG00000197121	PGAP1	TRUE	FALSE
chr2	196873526	A	G	ENST00000354764	ENSG00000197121	PGAP1	TRUE	FALSE
chr2	196873526	A	T	ENST00000354764	ENSG00000197121	PGAP1	TRUE	FALSE
chr2	196873527	C	A	ENST00000354764	ENSG00000197121	PGAP1	TRUE	FALSE
chr2	196873527	C	G	ENST00000354764	ENSG00000197121	PGAP1	TRUE	FALSE
chr2	196873527	C	T	ENST00000354764	ENSG00000197121	PGAP1	TRUE	FALSE
chr2	196873528	C	A	ENST00000354764	ENSG00000197121	PGAP1	TRUE	TRUE
chr2	196873531	T	A	ENST00000354764	ENSG00000197121	PGAP1	TRUE	TRUE
chr2	196873539	G	C	ENST00000354764	ENSG00000197121	PGAP1	TRUE	TRUE
chr2	196873539	G	T	ENST00000354764	ENSG00000197121	PGAP1	TRUE	TRUE
chr2	196873541	G	T	ENST00000354764	ENSG00000197121	PGAP1	TRUE	TRUE
chr2	196873546	T	A	ENST00000354764	ENSG00000197121	PGAP1	TRUE	TRUE
chr2	196873564	T	A	ENST00000354764	ENSG00000197121	PGAP1	TRUE	TRUE
chr2	196873573	G	A	ENST00000354764	ENSG00000197121	PGAP1	TRUE	TRUE
chr2	196873574	G	C	ENST00000354764	ENSG00000197121	PGAP1	TRUE	TRUE
chr2	196873574	G	T	ENST00000354764	ENSG00000197121	PGAP1	TRUE	TRUE
chr2	196873580	C	A	ENST00000354764	ENSG00000197121	PGAP1	FALSE	FALSE
chr2	196873580	C	G	ENST00000354764	ENSG00000197121	PGAP1	FALSE	FALSE
chr2	196873580	C	T	ENST00000354764	ENSG00000197121	PGAP1	FALSE	FALSE
chr2	196873581	T	A	ENST00000354764	ENSG00000197121	PGAP1	FALSE	FALSE
chr2	196873581	T	C	ENST00000354764	ENSG00000197121	PGAP1	FALSE	FALSE
chr2	196873581	T	G	ENST00000354764	ENSG00000197121	PGAP1	FALSE	FALSE
chr2	196873683	A	C	ENST00000354764	ENSG00000197121	PGAP1	TRUE	TRUE
chr2	196873683	A	G	ENST00000354764	ENSG00000197121	PGAP1	TRUE	FALSE
chr2	196873683	A	T	ENST00000354764	ENSG00000197121	PGAP1	TRUE	TRUE
chr2	196873684	C	A	ENST00000354764	ENSG00000197121	PGAP1	TRUE	TRUE
chr2	196873684	C	G	ENST00000354764	ENSG00000197121	PGAP1	TRUE	TRUE
chr2	196873684	C	T	ENST00000354764	ENSG00000197121	PGAP1	TRUE	TRUE
chr2	196873687	G	A	ENST00000354764	ENSG00000197121	PGAP1	TRUE	TRUE
chr2	196873690	C	A	ENST00000354764	ENSG00000197121	PGAP1	TRUE	TRUE
chr2	196873705	C	A	ENST00000354764	ENSG00000197121	PGAP1	TRUE	TRUE
chr2	196873712	G	C	ENST00000354764	ENSG00000197121	PGAP1	TRUE	TRUE
chr2	196873712	G	T	ENST00000354764	ENSG00000197121	PGAP1	TRUE	TRUE
chr2	196873715	G	C	ENST00000354764	ENSG00000197121	PGAP1	TRUE	TRUE
chr2	196873715	G	T	ENST00000354764	ENSG00000197121	PGAP1	TRUE	TRUE
chr2	196873734	A	C	ENST00000354764	ENSG00000197121	PGAP1	TRUE	TRUE
chr2	196873734	A	T	ENST00000354764	ENSG00000197121	PGAP1	TRUE	TRUE
chr2	196873744	T	A	ENST00000354764	ENSG00000197121	PGAP1	TRUE	TRUE
chr2	196873749	G	C	ENST00000354764	ENSG00000197121	PGAP1	TRUE	TRUE
chr2	196873749	G	T	ENST00000354764	ENSG00000197121	PGAP1	TRUE	TRUE
chr2	196873755	A	T	ENST00000354764	ENSG00000197121	PGAP1	TRUE	TRUE
chr2	196873759	C	A	ENST00000354764	ENSG00000197121	PGAP1	TRUE	FALSE
chr2	196873759	C	G	ENST00000354764	ENSG00000197121	PGAP1	TRUE	FALSE
chr2	196873759	C	T	ENST00000354764	ENSG00000197121	PGAP1	TRUE	FALSE
chr2	196873760	T	A	ENST00000354764	ENSG00000197121	PGAP1	TRUE	FALSE
chr2	196873760	T	C	ENST00000354764	ENSG00000197121	PGAP1	TRUE	FALSE
chr2	196873760	T	G	ENST00000354764	ENSG00000197121	PGAP1	TRUE	FALSE
chr2	196875744	A	C	ENST00000354764	ENSG00000197121	PGAP1	TRUE	FALSE
chr2	196875744	A	G	ENST00000354764	ENSG00000197121	PGAP1	TRUE	FALSE
chr2	196875744	A	T	ENST00000354764	ENSG00000197121	PGAP1	TRUE	FALSE
chr2	196875745	C	A	ENST00000354764	ENSG00000197121	PGAP1	TRUE	FALSE
chr2	196875745	C	G	ENST00000354764	ENSG00000197121	PGAP1	TRUE	FALSE
chr2	196875745	C	T	ENST00000354764	ENSG00000197121	PGAP1	TRUE	FALSE
chr2	196875746	C	A	ENST00000354764	ENSG00000197121	PGAP1	TRUE	TRUE
chr2	196875776	G	A	ENST00000354764	ENSG00000197121	PGAP1	TRUE	TRUE
chr2	196875780	G	C	ENST00000354764	ENSG00000197121	PGAP1	TRUE	TRUE
chr2	196875780	G	T	ENST00000354764	ENSG00000197121	PGAP1	TRUE	TRUE
chr2	196875785	T	A	ENST00000354764	ENSG00000197121	PGAP1	TRUE	TRUE
chr2	196875788	T	A	ENST00000354764	ENSG00000197121	PGAP1	TRUE	TRUE
chr2	196875791	C	A	ENST00000354764	ENSG00000197121	PGAP1	TRUE	TRUE
chr2	196875794	T	A	ENST00000354764	ENSG00000197121	PGAP1	TRUE	TRUE
chr2	196875797	T	A	ENST00000354764	ENSG00000197121	PGAP1
chr2	196875806	C	A	ENST00000354764	ENSG00000197121	PGAP1	TRUE	TRUE
chr2	196875807	A	T	ENST00000354764	ENSG00000197121	PGAP1
chr2	196875822	C	A	ENST00000354764	ENSG00000197121	PGAP1	TRUE	FALSE
chr2	196875822	C	G	ENST00000354764	ENSG00000197121	PGAP1	TRUE	FALSE
chr2	196875822	C	T	ENST00000354764	ENSG00000197121	PGAP1	TRUE	FALSE
chr2	196875823	T	A	ENST00000354764	ENSG00000197121	PGAP1	TRUE	FALSE
chr2	196875823	T	C	ENST00000354764	ENSG00000197121	PGAP1	TRUE	FALSE
chr2	196875823	T	G	ENST00000354764	ENSG00000197121	PGAP1	TRUE	FALSE
chr2	196880074	A	C	ENST00000354764	ENSG00000197121	PGAP1	TRUE	FALSE
chr2	196880074	A	G	ENST00000354764	ENSG00000197121	PGAP1	TRUE	FALSE
chr2	196880074	A	T	ENST00000354764	ENSG00000197121	PGAP1	TRUE	FALSE
chr2	196880075	C	A	ENST00000354764	ENSG00000197121	PGAP1	TRUE	FALSE
chr2	196880075	C	G	ENST00000354764	ENSG00000197121	PGAP1	TRUE	FALSE
chr2	196880075	C	T	ENST00000354764	ENSG00000197121	PGAP1	TRUE	FALSE
chr2	196880078	T	A	ENST00000354764	ENSG00000197121	PGAP1	TRUE	TRUE
chr2	196880084	C	A	ENST00000354764	ENSG00000197121	PGAP1	TRUE	TRUE
chr2	196880100	A	C	ENST00000354764	ENSG00000197121	PGAP1
chr2	196880100	A	T	ENST00000354764	ENSG00000197121	PGAP1
chr2	196880119	A	T	ENST00000354764	ENSG00000197121	PGAP1
chr2	196880127	A	C	ENST00000354764	ENSG00000197121	PGAP1
chr2	196880127	A	T	ENST00000354764	ENSG00000197121	PGAP1
chr2	196880135	G	A	ENST00000354764	ENSG00000197121	PGAP1
chr2	196880141	T	A	ENST00000354764	ENSG00000197121	PGAP1
chr2	196880143	A	C	ENST00000354764	ENSG00000197121	PGAP1
chr2	196880143	A	T	ENST00000354764	ENSG00000197121	PGAP1
chr2	196880151	A	C	ENST00000354764	ENSG00000197121	PGAP1
chr2	196880151	A	T	ENST00000354764	ENSG00000197121	PGAP1
chr2	196880154	C	A	ENST00000354764	ENSG00000197121	PGAP1	TRUE	FALSE
chr2	196880154	C	G	ENST00000354764	ENSG00000197121	PGAP1	TRUE	FALSE
chr2	196880154	C	T	ENST00000354764	ENSG00000197121	PGAP1	TRUE	FALSE
chr2	196880155	T	A	ENST00000354764	ENSG00000197121	PGAP1	TRUE	FALSE
chr2	196880155	T	C	ENST00000354764	ENSG00000197121	PGAP1	TRUE	FALSE
chr2	196880155	T	G	ENST00000354764	ENSG00000197121	PGAP1	TRUE	FALSE
chr2	196885422	A	C	ENST00000354764	ENSG00000197121	PGAP1	TRUE	FALSE
chr2	196885422	A	G	ENST00000354764	ENSG00000197121	PGAP1	TRUE	FALSE
chr2	196885422	A	T	ENST00000354764	ENSG00000197121	PGAP1	TRUE	FALSE
chr2	196885423	C	A	ENST00000354764	ENSG00000197121	PGAP1	TRUE	FALSE
chr2	196885423	C	G	ENST00000354764	ENSG00000197121	PGAP1	TRUE	FALSE
chr2	196885423	C	T	ENST00000354764	ENSG00000197121	PGAP1	TRUE	FALSE
chr2	196885426	T	A	ENST00000354764	ENSG00000197121	PGAP1	TRUE	TRUE
chr2	196885444	C	A	ENST00000354764	ENSG00000197121	PGAP1	TRUE	TRUE
chr2	196885450	T	A	ENST00000354764	ENSG00000197121	PGAP1	TRUE	TRUE
chr2	196885451	C	T	ENST00000354764	ENSG00000197121	PGAP1	TRUE	TRUE
chr2	196885452	C	T	ENST00000354764	ENSG00000197121	PGAP1	TRUE	TRUE
chr2	196885455	G	C	ENST00000354764	ENSG00000197121	PGAP1	TRUE	TRUE
chr2	196885455	G	T	ENST00000354764	ENSG00000197121	PGAP1	TRUE	TRUE
chr2	196885458	A	C	ENST00000354764	ENSG00000197121	PGAP1	TRUE	TRUE
chr2	196885458	A	T	ENST00000354764	ENSG00000197121	PGAP1	TRUE	TRUE
chr2	196885471	G	A	ENST00000354764	ENSG00000197121	PGAP1	TRUE	TRUE
chr2	196885475	G	T	ENST00000354764	ENSG00000197121	PGAP1	TRUE	TRUE
chr2	196885476	C	A	ENST00000354764	ENSG00000197121	PGAP1	TRUE	FALSE
chr2	196885476	C	G	ENST00000354764	ENSG00000197121	PGAP1	TRUE	FALSE
chr2	196885476	C	T	ENST00000354764	ENSG00000197121	PGAP1	TRUE	FALSE
chr2	196885477	T	A	ENST00000354764	ENSG00000197121	PGAP1	TRUE	FALSE
chr2	196885477	T	C	ENST00000354764	ENSG00000197121	PGAP1	TRUE	FALSE
chr2	196885477	T	G	ENST00000354764	ENSG00000197121	PGAP1	TRUE	FALSE
chr2	196885832	A	C	ENST00000354764	ENSG00000197121	PGAP1	TRUE	FALSE
chr2	196885832	A	G	ENST00000354764	ENSG00000197121	PGAP1	TRUE	FALSE
chr2	196885832	A	T	ENST00000354764	ENSG00000197121	PGAP1	TRUE	FALSE
chr2	196885833	C	A	ENST00000354764	ENSG00000197121	PGAP1	TRUE	FALSE
chr2	196885833	C	G	ENST00000354764	ENSG00000197121	PGAP1	TRUE	FALSE
chr2	196885833	C	T	ENST00000354764	ENSG00000197121	PGAP1	TRUE	FALSE
chr2	196885854	G	T	ENST00000354764	ENSG00000197121	PGAP1
chr2	196885866	C	T	ENST00000354764	ENSG00000197121	PGAP1
chr2	196885867	C	T	ENST00000354764	ENSG00000197121	PGAP1
chr2	196885881	C	A	ENST00000354764	ENSG00000197121	PGAP1	TRUE	FALSE
chr2	196885881	C	G	ENST00000354764	ENSG00000197121	PGAP1	TRUE	FALSE
chr2	196885881	C	T	ENST00000354764	ENSG00000197121	PGAP1	TRUE	FALSE
chr2	196885882	T	A	ENST00000354764	ENSG00000197121	PGAP1	TRUE	FALSE
chr2	196885882	T	C	ENST00000354764	ENSG00000197121	PGAP1	TRUE	FALSE
chr2	196885882	T	G	ENST00000354764	ENSG00000197121	PGAP1	TRUE	FALSE
chr2	196890826	A	C	ENST00000354764	ENSG00000197121	PGAP1	TRUE	FALSE
chr2	196890826	A	G	ENST00000354764	ENSG00000197121	PGAP1	TRUE	FALSE
chr2	196890826	A	T	ENST00000354764	ENSG00000197121	PGAP1	TRUE	FALSE
chr2	196890827	C	A	ENST00000354764	ENSG00000197121	PGAP1	TRUE	FALSE
chr2	196890827	C	G	ENST00000354764	ENSG00000197121	PGAP1	TRUE	FALSE
chr2	196890827	C	T	ENST00000354764	ENSG00000197121	PGAP1	TRUE	FALSE
chr2	196890842	G	A	ENST00000354764	ENSG00000197121	PGAP1	TRUE	TRUE
chr2	196890843	A	T	ENST00000354764	ENSG00000197121	PGAP1	TRUE	TRUE
chr2	196890846	A	C	ENST00000354764	ENSG00000197121	PGAP1	TRUE	TRUE
chr2	196890846	A	T	ENST00000354764	ENSG00000197121	PGAP1	TRUE	TRUE
chr2	196890858	G	C	ENST00000354764	ENSG00000197121	PGAP1	TRUE	TRUE
chr2	196890858	G	T	ENST00000354764	ENSG00000197121	PGAP1	TRUE	TRUE
chr2	196890866	T	A	ENST00000354764	ENSG00000197121	PGAP1	TRUE	TRUE
chr2	196890869	T	A	ENST00000354764	ENSG00000197121	PGAP1	TRUE	TRUE
chr2	196890878	C	A	ENST00000354764	ENSG00000197121	PGAP1	TRUE	TRUE
chr2	196890894	A	C	ENST00000354764	ENSG00000197121	PGAP1	TRUE	TRUE
chr2	196890894	A	T	ENST00000354764	ENSG00000197121	PGAP1	TRUE	TRUE
chr2	196890902	T	A	ENST00000354764	ENSG00000197121	PGAP1	TRUE	TRUE
chr2	196890905	C	A	ENST00000354764	ENSG00000197121	PGAP1	TRUE	TRUE
chr2	196890911	C	A	ENST00000354764	ENSG00000197121	PGAP1	TRUE	TRUE
chr2	196890912	C	A	ENST00000354764	ENSG00000197121	PGAP1	TRUE	FALSE
chr2	196890912	C	G	ENST00000354764	ENSG00000197121	PGAP1	TRUE	FALSE
chr2	196890912	C	T	ENST00000354764	ENSG00000197121	PGAP1	TRUE	FALSE
chr2	196890913	T	A	ENST00000354764	ENSG00000197121	PGAP1	TRUE	FALSE
chr2	196890913	T	C	ENST00000354764	ENSG00000197121	PGAP1	TRUE	FALSE
chr2	196890913	T	G	ENST00000354764	ENSG00000197121	PGAP1	TRUE	FALSE
chr2	196892344	A	C	ENST00000354764	ENSG00000197121	PGAP1	TRUE	FALSE
chr2	196892344	A	G	ENST00000354764	ENSG00000197121	PGAP1	TRUE	FALSE
chr2	196892344	A	T	ENST00000354764	ENSG00000197121	PGAP1	TRUE	FALSE
chr2	196892345	C	A	ENST00000354764	ENSG00000197121	PGAP1	TRUE	FALSE
chr2	196892345	C	G	ENST00000354764	ENSG00000197121	PGAP1	TRUE	FALSE
chr2	196892345	C	T	ENST00000354764	ENSG00000197121	PGAP1	TRUE	FALSE
chr2	196892349	G	C	ENST00000354764	ENSG00000197121	PGAP1
chr2	196892349	G	T	ENST00000354764	ENSG00000197121	PGAP1
chr2	196892358	A	C	ENST00000354764	ENSG00000197121	PGAP1	TRUE	TRUE
chr2	196892358	A	T	ENST00000354764	ENSG00000197121	PGAP1	TRUE	TRUE
chr2	196892364	C	T	ENST00000354764	ENSG00000197121	PGAP1	TRUE	TRUE
chr2	196892365	C	T	ENST00000354764	ENSG00000197121	PGAP1	TRUE	TRUE
chr2	196892369	T	A	ENST00000354764	ENSG00000197121	PGAP1	TRUE	TRUE
chr2	196892378	T	A	ENST00000354764	ENSG00000197121	PGAP1	TRUE	TRUE
chr2	196892388	C	T	ENST00000354764	ENSG00000197121	PGAP1
chr2	196892389	C	T	ENST00000354764	ENSG00000197121	PGAP1
chr2	196892402	C	A	ENST00000354764	ENSG00000197121	PGAP1	TRUE	FALSE
chr2	196892402	C	G	ENST00000354764	ENSG00000197121	PGAP1	TRUE	FALSE
chr2	196892402	C	T	ENST00000354764	ENSG00000197121	PGAP1	TRUE	FALSE
chr2	196892403	T	A	ENST00000354764	ENSG00000197121	PGAP1	TRUE	FALSE
chr2	196892403	T	C	ENST00000354764	ENSG00000197121	PGAP1	TRUE	FALSE
chr2	196892403	T	G	ENST00000354764	ENSG00000197121	PGAP1	TRUE	FALSE
chr2	196893138	A	C	ENST00000354764	ENSG00000197121	PGAP1	TRUE	FALSE
chr2	196893138	A	G	ENST00000354764	ENSG00000197121	PGAP1	TRUE	FALSE
chr2	196893138	A	T	ENST00000354764	ENSG00000197121	PGAP1	TRUE	FALSE
chr2	196893139	C	A	ENST00000354764	ENSG00000197121	PGAP1	TRUE	FALSE
chr2	196893139	C	G	ENST00000354764	ENSG00000197121	PGAP1	TRUE	FALSE
chr2	196893139	C	T	ENST00000354764	ENSG00000197121	PGAP1	TRUE	FALSE
chr2	196893145	A	C	ENST00000354764	ENSG00000197121	PGAP1	TRUE	TRUE
chr2	196893145	A	T	ENST00000354764	ENSG00000197121	PGAP1	TRUE	TRUE
chr2	196893170	C	A	ENST00000354764	ENSG00000197121	PGAP1	TRUE	TRUE
chr2	196893173	C	A	ENST00000354764	ENSG00000197121	PGAP1	TRUE	TRUE
chr2	196893182	T	A	ENST00000354764	ENSG00000197121	PGAP1	TRUE	TRUE
chr2	196893184	G	C	ENST00000354764	ENSG00000197121	PGAP1	TRUE	TRUE
chr2	196893184	G	T	ENST00000354764	ENSG00000197121	PGAP1	TRUE	TRUE
chr2	196893194	T	A	ENST00000354764	ENSG00000197121	PGAP1	TRUE	TRUE
chr2	196893207	A	C	ENST00000354764	ENSG00000197121	PGAP1	TRUE	TRUE
chr2	196893207	A	T	ENST00000354764	ENSG00000197121	PGAP1	TRUE	TRUE
chr2	196893211	A	T	ENST00000354764	ENSG00000197121	PGAP1	TRUE	TRUE
chr2	196893217	G	C	ENST00000354764	ENSG00000197121	PGAP1	TRUE	TRUE
chr2	196893217	G	T	ENST00000354764	ENSG00000197121	PGAP1	TRUE	TRUE
chr2	196893224	T	A	ENST00000354764	ENSG00000197121	PGAP1	TRUE	TRUE
chr2	196893227	T	A	ENST00000354764	ENSG00000197121	PGAP1	TRUE	TRUE
chr2	196893230	T	A	ENST00000354764	ENSG00000197121	PGAP1	TRUE	TRUE
chr2	196893239	G	A	ENST00000354764	ENSG00000197121	PGAP1	TRUE	TRUE
chr2	196893246	C	A	ENST00000354764	ENSG00000197121	PGAP1	TRUE	FALSE
chr2	196893246	C	G	ENST00000354764	ENSG00000197121	PGAP1	TRUE	FALSE
chr2	196893246	C	T	ENST00000354764	ENSG00000197121	PGAP1	TRUE	FALSE
chr2	196893247	T	A	ENST00000354764	ENSG00000197121	PGAP1	TRUE	FALSE
chr2	196893247	T	C	ENST00000354764	ENSG00000197121	PGAP1	TRUE	FALSE
chr2	196893247	T	G	ENST00000354764	ENSG00000197121	PGAP1	TRUE	FALSE
chr2	196897129	A	C	ENST00000354764	ENSG00000197121	PGAP1	TRUE	FALSE
chr2	196897129	A	G	ENST00000354764	ENSG00000197121	PGAP1	TRUE	FALSE
chr2	196897129	A	T	ENST00000354764	ENSG00000197121	PGAP1	TRUE	FALSE
chr2	196897130	C	A	ENST00000354764	ENSG00000197121	PGAP1	TRUE	FALSE
chr2	196897130	C	G	ENST00000354764	ENSG00000197121	PGAP1	TRUE	FALSE
chr2	196897130	C	T	ENST00000354764	ENSG00000197121	PGAP1	TRUE	FALSE
chr2	196897133	G	A	ENST00000354764	ENSG00000197121	PGAP1	TRUE	TRUE
chr2	196897136	T	A	ENST00000354764	ENSG00000197121	PGAP1	TRUE	TRUE
chr2	196897169	G	A	ENST00000354764	ENSG00000197121	PGAP1	TRUE	TRUE
chr2	196897180	A	T	ENST00000354764	ENSG00000197121	PGAP1	TRUE	TRUE
chr2	196897184	G	A	ENST00000354764	ENSG00000197121	PGAP1	TRUE	TRUE
chr2	196897186	A	T	ENST00000354764	ENSG00000197121	PGAP1	TRUE	TRUE
chr2	196897190	G	A	ENST00000354764	ENSG00000197121	PGAP1	TRUE	TRUE
chr2	196897193	T	A	ENST00000354764	ENSG00000197121	PGAP1	TRUE	TRUE
chr2	196897194	A	T	ENST00000354764	ENSG00000197121	PGAP1	TRUE	TRUE
chr2	196897197	C	T	ENST00000354764	ENSG00000197121	PGAP1	TRUE	TRUE
chr2	196897198	C	A	ENST00000354764	ENSG00000197121	PGAP1	TRUE	FALSE
chr2	196897198	C	G	ENST00000354764	ENSG00000197121	PGAP1	TRUE	FALSE
chr2	196897198	C	T	ENST00000354764	ENSG00000197121	PGAP1	TRUE	FALSE
chr2	196897199	T	A	ENST00000354764	ENSG00000197121	PGAP1	TRUE	FALSE
chr2	196897199	T	C	ENST00000354764	ENSG00000197121	PGAP1	TRUE	FALSE
chr2	196897199	T	G	ENST00000354764	ENSG00000197121	PGAP1	TRUE	FALSE
chr2	196898315	A	C	ENST00000354764	ENSG00000197121	PGAP1	TRUE	FALSE
chr2	196898315	A	G	ENST00000354764	ENSG00000197121	PGAP1	FALSE	FALSE
chr2	196898315	A	T	ENST00000354764	ENSG00000197121	PGAP1	TRUE	FALSE
chr2	196898316	C	A	ENST00000354764	ENSG00000197121	PGAP1	TRUE	FALSE
chr2	196898316	C	G	ENST00000354764	ENSG00000197121	PGAP1	TRUE	FALSE
chr2	196898316	C	T	ENST00000354764	ENSG00000197121	PGAP1	TRUE	FALSE
chr2	196898317	C	T	ENST00000354764	ENSG00000197121	PGAP1	TRUE	TRUE
chr2	196898341	G	C	ENST00000354764	ENSG00000197121	PGAP1	TRUE	TRUE
chr2	196898341	G	T	ENST00000354764	ENSG00000197121	PGAP1	TRUE	TRUE
chr2	196898346	C	T	ENST00000354764	ENSG00000197121	PGAP1	TRUE	TRUE
chr2	196898347	C	T	ENST00000354764	ENSG00000197121	PGAP1	TRUE	TRUE
chr2	196898354	T	A	ENST00000354764	ENSG00000197121	PGAP1	TRUE	TRUE
chr2	196898365	G	C	ENST00000354764	ENSG00000197121	PGAP1	TRUE	TRUE
chr2	196898365	G	T	ENST00000354764	ENSG00000197121	PGAP1	TRUE	TRUE
chr2	196898370	C	A	ENST00000354764	ENSG00000197121	PGAP1	TRUE	FALSE
chr2	196898370	C	G	ENST00000354764	ENSG00000197121	PGAP1	TRUE	FALSE
chr2	196898370	C	T	ENST00000354764	ENSG00000197121	PGAP1	TRUE	FALSE
chr2	196898371	T	A	ENST00000354764	ENSG00000197121	PGAP1	TRUE	FALSE
chr2	196898371	T	C	ENST00000354764	ENSG00000197121	PGAP1	TRUE	FALSE
chr2	196898371	T	G	ENST00000354764	ENSG00000197121	PGAP1	TRUE	FALSE
chr2	196902583	A	C	ENST00000354764	ENSG00000197121	PGAP1	TRUE	FALSE
chr2	196902583	A	G	ENST00000354764	ENSG00000197121	PGAP1	TRUE	FALSE
chr2	196902583	A	T	ENST00000354764	ENSG00000197121	PGAP1	TRUE	FALSE
chr2	196902584	C	A	ENST00000354764	ENSG00000197121	PGAP1	TRUE	FALSE
chr2	196902584	C	G	ENST00000354764	ENSG00000197121	PGAP1	TRUE	FALSE
chr2	196902584	C	T	ENST00000354764	ENSG00000197121	PGAP1	TRUE	FALSE
chr2	196902595	A	C	ENST00000354764	ENSG00000197121	PGAP1	TRUE	TRUE
chr2	196902595	A	T	ENST00000354764	ENSG00000197121	PGAP1	TRUE	TRUE
chr2	196902616	A	C	ENST00000354764	ENSG00000197121	PGAP1	TRUE	TRUE
chr2	196902616	A	T	ENST00000354764	ENSG00000197121	PGAP1	TRUE	TRUE
chr2	196902620	T	A	ENST00000354764	ENSG00000197121	PGAP1	TRUE	TRUE
chr2	196902634	A	T	ENST00000354764	ENSG00000197121	PGAP1	TRUE	TRUE
chr2	196902638	C	A	ENST00000354764	ENSG00000197121	PGAP1	TRUE	TRUE
chr2	196902640	G	C	ENST00000354764	ENSG00000197121	PGAP1	TRUE	TRUE
chr2	196902640	G	T	ENST00000354764	ENSG00000197121	PGAP1	TRUE	TRUE
chr2	196902650	G	A	ENST00000354764	ENSG00000197121	PGAP1	TRUE	TRUE
chr2	196902651	G	C	ENST00000354764	ENSG00000197121	PGAP1	TRUE	TRUE
chr2	196902651	G	T	ENST00000354764	ENSG00000197121	PGAP1	TRUE	TRUE
chr2	196902665	C	A	ENST00000354764	ENSG00000197121	PGAP1	TRUE	TRUE
chr2	196902668	C	A	ENST00000354764	ENSG00000197121	PGAP1	TRUE	TRUE
chr2	196902688	A	C	ENST00000354764	ENSG00000197121	PGAP1	TRUE	TRUE
chr2	196902688	A	T	ENST00000354764	ENSG00000197121	PGAP1	TRUE	TRUE
chr2	196902701	G	A	ENST00000354764	ENSG00000197121	PGAP1	TRUE	TRUE
chr2	196902714	C	T	ENST00000354764	ENSG00000197121	PGAP1	TRUE	TRUE
chr2	196902715	C	T	ENST00000354764	ENSG00000197121	PGAP1	TRUE	TRUE
chr2	196902717	A	C	ENST00000354764	ENSG00000197121	PGAP1	TRUE	TRUE
chr2	196902717	A	T	ENST00000354764	ENSG00000197121	PGAP1	TRUE	TRUE
chr2	196902735	A	C	ENST00000354764	ENSG00000197121	PGAP1	TRUE	TRUE
chr2	196902735	A	T	ENST00000354764	ENSG00000197121	PGAP1	TRUE	TRUE
chr2	196902743	C	A	ENST00000354764	ENSG00000197121	PGAP1	TRUE	FALSE
chr2	196902743	C	G	ENST00000354764	ENSG00000197121	PGAP1	TRUE	FALSE
chr2	196902743	C	T	ENST00000354764	ENSG00000197121	PGAP1	TRUE	FALSE
chr2	196902744	T	A	ENST00000354764	ENSG00000197121	PGAP1	TRUE	FALSE
chr2	196902744	T	C	ENST00000354764	ENSG00000197121	PGAP1	TRUE	FALSE
chr2	196902744	T	G	ENST00000354764	ENSG00000197121	PGAP1	TRUE	FALSE
chr2	196912880	A	C	ENST00000354764	ENSG00000197121	PGAP1	TRUE	FALSE
chr2	196912880	A	G	ENST00000354764	ENSG00000197121	PGAP1	FALSE	FALSE
chr2	196912880	A	T	ENST00000354764	ENSG00000197121	PGAP1	TRUE	FALSE
chr2	196912881	C	A	ENST00000354764	ENSG00000197121	PGAP1	TRUE	FALSE
chr2	196912881	C	G	ENST00000354764	ENSG00000197121	PGAP1	TRUE	FALSE
chr2	196912881	C	T	ENST00000354764	ENSG00000197121	PGAP1	TRUE	FALSE
chr2	196912899	A	C	ENST00000354764	ENSG00000197121	PGAP1	TRUE	TRUE
chr2	196912899	A	T	ENST00000354764	ENSG00000197121	PGAP1	TRUE	TRUE
chr2	196912933	G	A	ENST00000354764	ENSG00000197121	PGAP1	TRUE	TRUE
chr2	196912963	T	A	ENST00000354764	ENSG00000197121	PGAP1	TRUE	TRUE
chr2	196912972	T	A	ENST00000354764	ENSG00000197121	PGAP1	TRUE	TRUE
chr2	196912983	A	T	ENST00000354764	ENSG00000197121	PGAP1	TRUE	TRUE
chr2	196912990	T	A	ENST00000354764	ENSG00000197121	PGAP1	TRUE	TRUE
chr2	196913035	T	A	ENST00000354764	ENSG00000197121	PGAP1	TRUE	TRUE
chr2	196913047	C	A	ENST00000354764	ENSG00000197121	PGAP1	TRUE	TRUE
chr2	196913050	G	A	ENST00000354764	ENSG00000197121	PGAP1	TRUE	TRUE
chr2	196913054	C	A	ENST00000354764	ENSG00000197121	PGAP1	TRUE	FALSE
chr2	196913054	C	G	ENST00000354764	ENSG00000197121	PGAP1	TRUE	FALSE
chr2	196913054	C	T	ENST00000354764	ENSG00000197121	PGAP1	TRUE	FALSE
chr2	196913055	T	A	ENST00000354764	ENSG00000197121	PGAP1	TRUE	FALSE
chr2	196913055	T	C	ENST00000354764	ENSG00000197121	PGAP1	TRUE	FALSE
chr2	196913055	T	G	ENST00000354764	ENSG00000197121	PGAP1	TRUE	FALSE
chr2	196916416	A	C	ENST00000354764	ENSG00000197121	PGAP1	TRUE	FALSE
chr2	196916416	A	G	ENST00000354764	ENSG00000197121	PGAP1	TRUE	FALSE
chr2	196916416	A	T	ENST00000354764	ENSG00000197121	PGAP1	TRUE	FALSE
chr2	196916417	C	A	ENST00000354764	ENSG00000197121	PGAP1	TRUE	FALSE
chr2	196916417	C	G	ENST00000354764	ENSG00000197121	PGAP1	TRUE	FALSE
chr2	196916417	C	T	ENST00000354764	ENSG00000197121	PGAP1	TRUE	FALSE
chr2	196916420	T	A	ENST00000354764	ENSG00000197121	PGAP1	TRUE	TRUE
chr2	196916421	A	C	ENST00000354764	ENSG00000197121	PGAP1	TRUE	TRUE
chr2	196916421	A	T	ENST00000354764	ENSG00000197121	PGAP1	TRUE	TRUE
chr2	196916429	T	A	ENST00000354764	ENSG00000197121	PGAP1	TRUE	TRUE
chr2	196916441	T	A	ENST00000354764	ENSG00000197121	PGAP1	TRUE	TRUE
chr2	196916445	A	T	ENST00000354764	ENSG00000197121	PGAP1	TRUE	TRUE
chr2	196916450	C	A	ENST00000354764	ENSG00000197121	PGAP1	TRUE	TRUE
chr2	196916462	T	A	ENST00000354764	ENSG00000197121	PGAP1	TRUE	TRUE
chr2	196916468	G	A	ENST00000354764	ENSG00000197121	PGAP1	TRUE	TRUE
chr2	196916471	T	A	ENST00000354764	ENSG00000197121	PGAP1	TRUE	TRUE
chr2	196916474	G	A	ENST00000354764	ENSG00000197121	PGAP1	TRUE	TRUE
chr2	196916483	C	A	ENST00000354764	ENSG00000197121	PGAP1	TRUE	TRUE
chr2	196916487	A	C	ENST00000354764	ENSG00000197121	PGAP1	TRUE	TRUE
chr2	196916487	A	T	ENST00000354764	ENSG00000197121	PGAP1	TRUE	TRUE
chr2	196916491	A	T	ENST00000354764	ENSG00000197121	PGAP1	TRUE	TRUE
chr2	196916504	C	A	ENST00000354764	ENSG00000197121	PGAP1	TRUE	TRUE
chr2	196916507	C	A	ENST00000354764	ENSG00000197121	PGAP1	TRUE	TRUE
chr2	196916538	G	C	ENST00000354764	ENSG00000197121	PGAP1	TRUE	TRUE
chr2	196916538	G	T	ENST00000354764	ENSG00000197121	PGAP1	TRUE	TRUE
chr2	196916543	T	A	ENST00000354764	ENSG00000197121	PGAP1	TRUE	TRUE
chr2	196916558	C	A	ENST00000354764	ENSG00000197121	PGAP1	TRUE	TRUE
chr2	196916564	T	A	ENST00000354764	ENSG00000197121	PGAP1	TRUE	TRUE
chr2	196916567	T	A	ENST00000354764	ENSG00000197121	PGAP1	TRUE	TRUE
chr2	196916594	C	A	ENST00000354764	ENSG00000197121	PGAP1	TRUE	FALSE
chr2	196916594	C	G	ENST00000354764	ENSG00000197121	PGAP1	TRUE	FALSE
chr2	196916594	C	T	ENST00000354764	ENSG00000197121	PGAP1	TRUE	FALSE
chr2	196916595	T	A	ENST00000354764	ENSG00000197121	PGAP1	TRUE	FALSE
chr2	196916595	T	C	ENST00000354764	ENSG00000197121	PGAP1	TRUE	FALSE
chr2	196916595	T	G	ENST00000354764	ENSG00000197121	PGAP1	TRUE	FALSE
chr2	196919995	A	C	ENST00000354764	ENSG00000197121	PGAP1	TRUE	FALSE
chr2	196919995	A	G	ENST00000354764	ENSG00000197121	PGAP1	FALSE	FALSE
chr2	196919995	A	T	ENST00000354764	ENSG00000197121	PGAP1	TRUE	FALSE
chr2	196919996	C	A	ENST00000354764	ENSG00000197121	PGAP1	TRUE	FALSE
chr2	196919996	C	G	ENST00000354764	ENSG00000197121	PGAP1	TRUE	FALSE
chr2	196919996	C	T	ENST00000354764	ENSG00000197121	PGAP1	TRUE	FALSE
chr2	196920000	G	A	ENST00000354764	ENSG00000197121	PGAP1	TRUE	TRUE
chr2	196920003	T	A	ENST00000354764	ENSG00000197121	PGAP1	TRUE	TRUE
chr2	196920004	A	C	ENST00000354764	ENSG00000197121	PGAP1	TRUE	TRUE
chr2	196920004	A	T	ENST00000354764	ENSG00000197121	PGAP1	TRUE	TRUE
chr2	196920012	C	A	ENST00000354764	ENSG00000197121	PGAP1	TRUE	TRUE
chr2	196920050	A	T	ENST00000354764	ENSG00000197121	PGAP1	TRUE	TRUE
chr2	196920063	T	A	ENST00000354764	ENSG00000197121	PGAP1	TRUE	TRUE
chr2	196920069	C	A	ENST00000354764	ENSG00000197121	PGAP1	TRUE	TRUE
chr2	196920072	C	A	ENST00000354764	ENSG00000197121	PGAP1	TRUE	TRUE
chr2	196920076	A	C	ENST00000354764	ENSG00000197121	PGAP1	TRUE	TRUE
chr2	196920076	A	T	ENST00000354764	ENSG00000197121	PGAP1	TRUE	TRUE
chr2	196920084	C	A	ENST00000354764	ENSG00000197121	PGAP1	TRUE	TRUE
chr2	196920087	C	A	ENST00000354764	ENSG00000197121	PGAP1	TRUE	TRUE
chr2	196920090	C	A	ENST00000354764	ENSG00000197121	PGAP1	TRUE	TRUE
chr2	196920091	A	C	ENST00000354764	ENSG00000197121	PGAP1	TRUE	TRUE
chr2	196920091	A	T	ENST00000354764	ENSG00000197121	PGAP1	TRUE	TRUE
chr2	196920097	A	C	ENST00000354764	ENSG00000197121	PGAP1	TRUE	TRUE
chr2	196920097	A	T	ENST00000354764	ENSG00000197121	PGAP1	TRUE	TRUE
chr2	196920101	A	T	ENST00000354764	ENSG00000197121	PGAP1	TRUE	TRUE
chr2	196920105	C	A	ENST00000354764	ENSG00000197121	PGAP1	TRUE	TRUE
chr2	196920106	A	C	ENST00000354764	ENSG00000197121	PGAP1	TRUE	TRUE
chr2	196920106	A	T	ENST00000354764	ENSG00000197121	PGAP1	TRUE	TRUE
chr2	196920115	A	C	ENST00000354764	ENSG00000197121	PGAP1	TRUE	TRUE
chr2	196920115	A	T	ENST00000354764	ENSG00000197121	PGAP1	TRUE	TRUE
chr2	196920123	T	A	ENST00000354764	ENSG00000197121	PGAP1	TRUE	TRUE
chr2	196920132	T	A	ENST00000354764	ENSG00000197121	PGAP1	TRUE	TRUE
chr2	196920135	T	A	ENST00000354764	ENSG00000197121	PGAP1	TRUE	TRUE
chr2	196920144	C	A	ENST00000354764	ENSG00000197121	PGAP1	TRUE	TRUE
chr2	196920150	T	A	ENST00000354764	ENSG00000197121	PGAP1	TRUE	TRUE
chr2	196920151	C	A	ENST00000354764	ENSG00000197121	PGAP1	TRUE	FALSE
chr2	196920151	C	G	ENST00000354764	ENSG00000197121	PGAP1	TRUE	FALSE
chr2	196920151	C	T	ENST00000354764	ENSG00000197121	PGAP1	TRUE	FALSE
chr2	196920152	T	A	ENST00000354764	ENSG00000197121	PGAP1	TRUE	FALSE
chr2	196920152	T	C	ENST00000354764	ENSG00000197121	PGAP1	TRUE	FALSE
chr2	196920152	T	G	ENST00000354764	ENSG00000197121	PGAP1	TRUE	FALSE
chr2	196926468	A	C	ENST00000354764	ENSG00000197121	PGAP1	TRUE	FALSE
chr2	196926468	A	G	ENST00000354764	ENSG00000197121	PGAP1	FALSE	FALSE
chr2	196926468	A	T	ENST00000354764	ENSG00000197121	PGAP1	TRUE	FALSE
chr2	196926469	C	A	ENST00000354764	ENSG00000197121	PGAP1	TRUE	FALSE
chr2	196926469	C	G	ENST00000354764	ENSG00000197121	PGAP1	TRUE	FALSE
chr2	196926469	C	T	ENST00000354764	ENSG00000197121	PGAP1	TRUE	FALSE
chr2	196926472	G	A	ENST00000354764	ENSG00000197121	PGAP1	TRUE	TRUE
chr2	196926473	A	C	ENST00000354764	ENSG00000197121	PGAP1	TRUE	TRUE
chr2	196926473	A	T	ENST00000354764	ENSG00000197121	PGAP1	TRUE	TRUE
chr2	196926478	C	A	ENST00000354764	ENSG00000197121	PGAP1	TRUE	TRUE
chr2	196926482	G	C	ENST00000354764	ENSG00000197121	PGAP1	TRUE	TRUE
chr2	196926482	G	T	ENST00000354764	ENSG00000197121	PGAP1	TRUE	TRUE
chr2	196926487	C	A	ENST00000354764	ENSG00000197121	PGAP1	TRUE	TRUE
chr2	196926494	G	C	ENST00000354764	ENSG00000197121	PGAP1	TRUE	TRUE
chr2	196926494	G	T	ENST00000354764	ENSG00000197121	PGAP1	TRUE	TRUE
chr2	196926506	G	T	ENST00000354764	ENSG00000197121	PGAP1	TRUE	TRUE
chr2	196926511	T	A	ENST00000354764	ENSG00000197121	PGAP1	TRUE	TRUE
chr2	196926517	C	A	ENST00000354764	ENSG00000197121	PGAP1	TRUE	TRUE
chr2	196926520	C	A	ENST00000354764	ENSG00000197121	PGAP1	TRUE	TRUE
chr2	196926539	C	T	ENST00000354764	ENSG00000197121	PGAP1	TRUE	TRUE
chr2	196926540	C	T	ENST00000354764	ENSG00000197121	PGAP1	TRUE	TRUE
chr2	196926575	A	C	ENST00000354764	ENSG00000197121	PGAP1	FALSE	FALSE
chr2	196926575	A	T	ENST00000354764	ENSG00000197121	PGAP1	FALSE	FALSE
chr2	196926590	C	T	ENST00000354764	ENSG00000197121	PGAP1	FALSE	FALSE
chr2	196926591	C	T	ENST00000354764	ENSG00000197121	PGAP1	FALSE	FALSE
chr2	196926603	G	C	ENST00000354764	ENSG00000197121	PGAP1	FALSE	FALSE
chr2	196926603	G	T	ENST00000354764	ENSG00000197121	PGAP1	FALSE	FALSE
chr2	196989596	C	A	ENST00000282272	ENSG00000065413	ANKRD44	FALSE	FALSE
chr2	196989599	C	A	ENST00000282272	ENSG00000065413	ANKRD44	FALSE	FALSE
chr2	196989602	T	A	ENST00000282272	ENSG00000065413	ANKRD44	FALSE	FALSE
chr2	196989605	G	A	ENST00000282272	ENSG00000065413	ANKRD44	FALSE	FALSE
chr2	196989617	C	A	ENST00000282272	ENSG00000065413	ANKRD44	FALSE	FALSE
chr2	196989635	C	A	ENST00000282272	ENSG00000065413	ANKRD44	FALSE	FALSE
chr2	196989640	G	C	ENST00000282272	ENSG00000065413	ANKRD44	FALSE	FALSE
chr2	196989640	G	T	ENST00000282272	ENSG00000065413	ANKRD44	FALSE	FALSE
chr2	196989650	C	A	ENST00000282272	ENSG00000065413	ANKRD44	FALSE	FALSE
chr2	196989650	C	G	ENST00000282272	ENSG00000065413	ANKRD44	FALSE	FALSE
chr2	196989650	C	T	ENST00000282272	ENSG00000065413	ANKRD44	FALSE	FALSE
chr2	196989651	T	A	ENST00000282272	ENSG00000065413	ANKRD44	FALSE	FALSE
chr2	196989651	T	C	ENST00000282272	ENSG00000065413	ANKRD44	FALSE	FALSE
chr2	196989651	T	G	ENST00000282272	ENSG00000065413	ANKRD44	FALSE	FALSE
chr2	196993581	A	C	ENST00000282272	ENSG00000065413	ANKRD44	TRUE	FALSE
chr2	196993581	A	G	ENST00000282272	ENSG00000065413	ANKRD44	TRUE	FALSE
chr2	196993581	A	T	ENST00000282272	ENSG00000065413	ANKRD44	TRUE	FALSE
chr2	196993582	C	A	ENST00000282272	ENSG00000065413	ANKRD44	TRUE	FALSE
chr2	196993582	C	G	ENST00000282272	ENSG00000065413	ANKRD44	TRUE	FALSE
chr2	196993582	C	T	ENST00000282272	ENSG00000065413	ANKRD44	TRUE	FALSE
chr2	196993589	C	A	ENST00000282272	ENSG00000065413	ANKRD44	FALSE	FALSE
chr2	196993605	A	T	ENST00000282272	ENSG00000065413	ANKRD44	FALSE	FALSE
chr2	196993616	T	A	ENST00000282272	ENSG00000065413	ANKRD44	FALSE	FALSE
chr2	196993624	A	T	ENST00000282272	ENSG00000065413	ANKRD44	FALSE	FALSE
chr2	196993628	C	A	ENST00000282272	ENSG00000065413	ANKRD44	FALSE	FALSE
chr2	196993631	C	A	ENST00000282272	ENSG00000065413	ANKRD44	FALSE	FALSE
chr2	196993643	T	A	ENST00000282272	ENSG00000065413	ANKRD44	TRUE	TRUE
chr2	196993645	A	C	ENST00000282272	ENSG00000065413	ANKRD44	TRUE	TRUE
chr2	196993645	A	T	ENST00000282272	ENSG00000065413	ANKRD44	TRUE	TRUE
chr2	196993675	C	A	ENST00000282272	ENSG00000065413	ANKRD44	TRUE	FALSE
chr2	196993675	C	G	ENST00000282272	ENSG00000065413	ANKRD44	TRUE	FALSE
chr2	196993675	C	T	ENST00000282272	ENSG00000065413	ANKRD44	TRUE	FALSE
chr2	196993676	T	A	ENST00000282272	ENSG00000065413	ANKRD44	TRUE	FALSE
chr2	196993676	T	C	ENST00000282272	ENSG00000065413	ANKRD44	TRUE	FALSE
chr2	196993676	T	G	ENST00000282272	ENSG00000065413	ANKRD44	TRUE	FALSE
chr2	196995377	A	C	ENST00000282272	ENSG00000065413	ANKRD44	TRUE	FALSE
chr2	196995377	A	G	ENST00000282272	ENSG00000065413	ANKRD44	TRUE	FALSE
chr2	196995377	A	T	ENST00000282272	ENSG00000065413	ANKRD44	TRUE	FALSE
chr2	196995378	C	A	ENST00000282272	ENSG00000065413	ANKRD44	TRUE	FALSE
chr2	196995378	C	G	ENST00000282272	ENSG00000065413	ANKRD44	TRUE	FALSE
chr2	196995378	C	T	ENST00000282272	ENSG00000065413	ANKRD44	TRUE	FALSE
chr2	196995383	G	A	ENST00000282272	ENSG00000065413	ANKRD44	TRUE	TRUE
chr2	196995398	T	A	ENST00000282272	ENSG00000065413	ANKRD44	TRUE	TRUE
chr2	196995401	C	A	ENST00000282272	ENSG00000065413	ANKRD44	TRUE	TRUE
chr2	196995416	C	A	ENST00000282272	ENSG00000065413	ANKRD44	TRUE	TRUE
chr2	196995422	G	A	ENST00000282272	ENSG00000065413	ANKRD44	TRUE	TRUE
chr2	196995428	T	A	ENST00000282272	ENSG00000065413	ANKRD44	TRUE	TRUE
chr2	196995439	A	C	ENST00000282272	ENSG00000065413	ANKRD44	TRUE	TRUE
chr2	196995439	A	T	ENST00000282272	ENSG00000065413	ANKRD44	TRUE	TRUE
chr2	196995442	A	T	ENST00000282272	ENSG00000065413	ANKRD44	TRUE	TRUE
chr2	196995447	A	T	ENST00000282272	ENSG00000065413	ANKRD44	TRUE	TRUE
chr2	196995452	T	A	ENST00000282272	ENSG00000065413	ANKRD44	TRUE	TRUE
chr2	196995455	C	A	ENST00000282272	ENSG00000065413	ANKRD44	TRUE	TRUE
chr2	196995462	C	A	ENST00000282272	ENSG00000065413	ANKRD44	TRUE	FALSE
chr2	196995462	C	G	ENST00000282272	ENSG00000065413	ANKRD44	TRUE	FALSE
chr2	196995462	C	T	ENST00000282272	ENSG00000065413	ANKRD44	TRUE	FALSE
chr2	196995463	T	A	ENST00000282272	ENSG00000065413	ANKRD44	TRUE	FALSE
chr2	196995463	T	C	ENST00000282272	ENSG00000065413	ANKRD44	TRUE	FALSE
chr2	196995463	T	G	ENST00000282272	ENSG00000065413	ANKRD44	TRUE	FALSE
chr2	196998335	A	C	ENST00000282272	ENSG00000065413	ANKRD44	TRUE	FALSE
chr2	196998335	A	G	ENST00000282272	ENSG00000065413	ANKRD44	TRUE	FALSE
chr2	196998335	A	T	ENST00000282272	ENSG00000065413	ANKRD44	TRUE	FALSE
chr2	196998336	C	A	ENST00000282272	ENSG00000065413	ANKRD44	TRUE	FALSE
chr2	196998336	C	G	ENST00000282272	ENSG00000065413	ANKRD44	TRUE	FALSE
chr2	196998336	C	T	ENST00000282272	ENSG00000065413	ANKRD44	TRUE	FALSE
chr2	196998339	T	A	ENST00000282272	ENSG00000065413	ANKRD44	TRUE	TRUE
chr2	196998343	A	T	ENST00000282272	ENSG00000065413	ANKRD44	TRUE	TRUE
chr2	196998350	A	T	ENST00000282272	ENSG00000065413	ANKRD44	TRUE	TRUE
chr2	196998356	A	C	ENST00000282272	ENSG00000065413	ANKRD44	TRUE	TRUE
chr2	196998356	A	T	ENST00000282272	ENSG00000065413	ANKRD44	TRUE	TRUE
chr2	196998368	A	T	ENST00000282272	ENSG00000065413	ANKRD44	TRUE	TRUE
chr2	196998375	T	A	ENST00000282272	ENSG00000065413	ANKRD44	TRUE	TRUE
chr2	196998381	T	A	ENST00000282272	ENSG00000065413	ANKRD44	TRUE	TRUE
chr2	196998399	G	A	ENST00000282272	ENSG00000065413	ANKRD44	TRUE	TRUE
chr2	196998413	A	T	ENST00000282272	ENSG00000065413	ANKRD44	TRUE	TRUE
chr2	196998420	C	A	ENST00000282272	ENSG00000065413	ANKRD44	TRUE	FALSE
chr2	196998420	C	G	ENST00000282272	ENSG00000065413	ANKRD44	TRUE	FALSE
chr2	196998420	C	T	ENST00000282272	ENSG00000065413	ANKRD44	TRUE	FALSE
chr2	196998421	T	A	ENST00000282272	ENSG00000065413	ANKRD44	TRUE	FALSE
chr2	196998421	T	C	ENST00000282272	ENSG00000065413	ANKRD44	TRUE	FALSE
chr2	196998421	T	G	ENST00000282272	ENSG00000065413	ANKRD44	TRUE	FALSE
chr2	196998905	A	C	ENST00000282272	ENSG00000065413	ANKRD44	TRUE	FALSE
chr2	196998905	A	G	ENST00000282272	ENSG00000065413	ANKRD44	TRUE	FALSE
chr2	196998905	A	T	ENST00000282272	ENSG00000065413	ANKRD44	TRUE	FALSE
chr2	196998906	C	A	ENST00000282272	ENSG00000065413	ANKRD44	TRUE	FALSE
chr2	196998906	C	G	ENST00000282272	ENSG00000065413	ANKRD44	TRUE	FALSE
chr2	196998906	C	T	ENST00000282272	ENSG00000065413	ANKRD44	TRUE	FALSE
chr2	196998922	G	A	ENST00000282272	ENSG00000065413	ANKRD44	TRUE	TRUE
chr2	196998931	C	A	ENST00000282272	ENSG00000065413	ANKRD44	TRUE	TRUE
chr2	196998955	T	A	ENST00000282272	ENSG00000065413	ANKRD44	TRUE	TRUE
chr2	196998960	G	C	ENST00000282272	ENSG00000065413	ANKRD44	TRUE	TRUE
chr2	196998960	G	T	ENST00000282272	ENSG00000065413	ANKRD44	TRUE	TRUE
chr2	196998994	T	A	ENST00000282272	ENSG00000065413	ANKRD44
chr2	196999006	G	A	ENST00000282272	ENSG00000065413	ANKRD44	TRUE	TRUE
chr2	196999008	A	T	ENST00000282272	ENSG00000065413	ANKRD44	TRUE	TRUE
chr2	196999010	G	T	ENST00000282272	ENSG00000065413	ANKRD44	TRUE	TRUE
chr2	196999015	C	A	ENST00000282272	ENSG00000065413	ANKRD44	TRUE	TRUE
chr2	196999053	C	A	ENST00000282272	ENSG00000065413	ANKRD44	TRUE	FALSE
chr2	196999053	C	G	ENST00000282272	ENSG00000065413	ANKRD44	TRUE	FALSE
chr2	196999053	C	T	ENST00000282272	ENSG00000065413	ANKRD44	TRUE	FALSE
chr2	196999054	T	A	ENST00000282272	ENSG00000065413	ANKRD44	TRUE	FALSE
chr2	196999054	T	C	ENST00000282272	ENSG00000065413	ANKRD44	TRUE	FALSE
chr2	196999054	T	G	ENST00000282272	ENSG00000065413	ANKRD44	TRUE	FALSE
chr2	197000417	A	C	ENST00000282272	ENSG00000065413	ANKRD44	TRUE	FALSE
chr2	197000417	A	G	ENST00000282272	ENSG00000065413	ANKRD44	FALSE	FALSE
chr2	197000417	A	T	ENST00000282272	ENSG00000065413	ANKRD44	TRUE	FALSE
chr2	197000418	C	A	ENST00000282272	ENSG00000065413	ANKRD44	TRUE	FALSE
chr2	197000418	C	G	ENST00000282272	ENSG00000065413	ANKRD44	TRUE	FALSE
chr2	197000418	C	T	ENST00000282272	ENSG00000065413	ANKRD44	TRUE	FALSE
chr2	197000426	T	A	ENST00000282272	ENSG00000065413	ANKRD44	TRUE	TRUE
chr2	197000435	T	A	ENST00000282272	ENSG00000065413	ANKRD44	TRUE	TRUE
chr2	197000436	A	T	ENST00000282272	ENSG00000065413	ANKRD44	TRUE	TRUE
chr2	197000473	A	T	ENST00000282272	ENSG00000065413	ANKRD44	TRUE	TRUE
chr2	197000476	G	C	ENST00000282272	ENSG00000065413	ANKRD44	TRUE	TRUE
chr2	197000476	G	T	ENST00000282272	ENSG00000065413	ANKRD44	TRUE	TRUE
chr2	197000481	A	T	ENST00000282272	ENSG00000065413	ANKRD44	TRUE	TRUE
chr2	197000503	C	A	ENST00000282272	ENSG00000065413	ANKRD44	TRUE	FALSE
chr2	197000503	C	G	ENST00000282272	ENSG00000065413	ANKRD44	TRUE	FALSE
chr2	197000503	C	T	ENST00000282272	ENSG00000065413	ANKRD44	TRUE	FALSE
chr2	197000504	T	A	ENST00000282272	ENSG00000065413	ANKRD44	TRUE	FALSE
chr2	197000504	T	C	ENST00000282272	ENSG00000065413	ANKRD44	TRUE	FALSE
chr2	197000504	T	G	ENST00000282272	ENSG00000065413	ANKRD44	TRUE	FALSE
chr2	197001751	A	C	ENST00000282272	ENSG00000065413	ANKRD44	TRUE	FALSE
chr2	197001751	A	G	ENST00000282272	ENSG00000065413	ANKRD44	TRUE	FALSE
chr2	197001751	A	T	ENST00000282272	ENSG00000065413	ANKRD44	TRUE	FALSE
chr2	197001752	C	A	ENST00000282272	ENSG00000065413	ANKRD44	TRUE	FALSE
chr2	197001752	C	G	ENST00000282272	ENSG00000065413	ANKRD44	TRUE	FALSE
chr2	197001752	C	T	ENST00000282272	ENSG00000065413	ANKRD44	TRUE	FALSE
chr2	197001758	A	T	ENST00000282272	ENSG00000065413	ANKRD44	TRUE	TRUE
chr2	197001793	T	A	ENST00000282272	ENSG00000065413	ANKRD44	TRUE	TRUE
chr2	197001800	A	T	ENST00000282272	ENSG00000065413	ANKRD44	TRUE	TRUE
chr2	197001805	T	A	ENST00000282272	ENSG00000065413	ANKRD44	TRUE	TRUE
chr2	197001808	G	A	ENST00000282272	ENSG00000065413	ANKRD44	TRUE	TRUE
chr2	197001811	C	A	ENST00000282272	ENSG00000065413	ANKRD44	TRUE	TRUE
chr2	197001813	A	T	ENST00000282272	ENSG00000065413	ANKRD44	TRUE	TRUE
chr2	197001823	C	A	ENST00000282272	ENSG00000065413	ANKRD44	TRUE	TRUE
chr2	197001827	A	T	ENST00000282272	ENSG00000065413	ANKRD44	TRUE	TRUE
chr2	197001835	C	A	ENST00000282272	ENSG00000065413	ANKRD44	TRUE	TRUE
chr2	197001841	C	A	ENST00000282272	ENSG00000065413	ANKRD44	TRUE	FALSE
chr2	197001841	C	G	ENST00000282272	ENSG00000065413	ANKRD44	TRUE	FALSE
chr2	197001841	C	T	ENST00000282272	ENSG00000065413	ANKRD44	TRUE	FALSE
chr2	197001842	T	A	ENST00000282272	ENSG00000065413	ANKRD44	TRUE	FALSE
chr2	197001842	T	C	ENST00000282272	ENSG00000065413	ANKRD44	TRUE	FALSE
chr2	197001842	T	G	ENST00000282272	ENSG00000065413	ANKRD44	TRUE	FALSE
chr2	197005692	A	C	ENST00000282272	ENSG00000065413	ANKRD44	TRUE	FALSE
chr2	197005692	A	G	ENST00000282272	ENSG00000065413	ANKRD44	TRUE	FALSE
chr2	197005692	A	T	ENST00000282272	ENSG00000065413	ANKRD44	TRUE	FALSE
chr2	197005693	C	A	ENST00000282272	ENSG00000065413	ANKRD44	TRUE	FALSE
chr2	197005693	C	G	ENST00000282272	ENSG00000065413	ANKRD44	TRUE	FALSE
chr2	197005693	C	T	ENST00000282272	ENSG00000065413	ANKRD44	TRUE	FALSE
chr2	197005698	G	C	ENST00000282272	ENSG00000065413	ANKRD44	TRUE	TRUE
chr2	197005698	G	T	ENST00000282272	ENSG00000065413	ANKRD44	TRUE	TRUE
chr2	197005701	A	T	ENST00000282272	ENSG00000065413	ANKRD44	TRUE	TRUE
chr2	197005707	C	T	ENST00000282272	ENSG00000065413	ANKRD44	TRUE	TRUE
chr2	197005708	C	T	ENST00000282272	ENSG00000065413	ANKRD44	TRUE	TRUE
chr2	197005722	G	C	ENST00000282272	ENSG00000065413	ANKRD44	TRUE	TRUE
chr2	197005722	G	T	ENST00000282272	ENSG00000065413	ANKRD44	TRUE	TRUE
chr2	197005730	G	A	ENST00000282272	ENSG00000065413	ANKRD44	TRUE	TRUE
chr2	197005739	T	A	ENST00000282272	ENSG00000065413	ANKRD44	TRUE	TRUE
chr2	197005743	A	T	ENST00000282272	ENSG00000065413	ANKRD44	TRUE	TRUE
chr2	197005746	A	T	ENST00000282272	ENSG00000065413	ANKRD44	TRUE	TRUE
chr2	197005754	C	A	ENST00000282272	ENSG00000065413	ANKRD44	TRUE	TRUE
chr2	197005757	C	A	ENST00000282272	ENSG00000065413	ANKRD44	TRUE	TRUE
chr2	197005772	G	A	ENST00000282272	ENSG00000065413	ANKRD44	TRUE	TRUE
chr2	197005781	C	A	ENST00000282272	ENSG00000065413	ANKRD44	TRUE	TRUE
chr2	197005788	C	T	ENST00000282272	ENSG00000065413	ANKRD44	TRUE	TRUE
chr2	197005789	C	T	ENST00000282272	ENSG00000065413	ANKRD44	TRUE	TRUE
chr2	197005815	A	C	ENST00000282272	ENSG00000065413	ANKRD44	TRUE	TRUE
chr2	197005815	A	T	ENST00000282272	ENSG00000065413	ANKRD44	TRUE	TRUE
chr2	197005822	A	T	ENST00000282272	ENSG00000065413	ANKRD44	TRUE	TRUE
chr2	197005838	T	A	ENST00000282272	ENSG00000065413	ANKRD44	TRUE	TRUE
chr2	197005847	T	A	ENST00000282272	ENSG00000065413	ANKRD44	TRUE	TRUE
chr2	197005848	A	T	ENST00000282272	ENSG00000065413	ANKRD44	TRUE	TRUE
chr2	197005858	G	C	ENST00000282272	ENSG00000065413	ANKRD44	TRUE	TRUE
chr2	197005858	G	T	ENST00000282272	ENSG00000065413	ANKRD44	TRUE	TRUE
chr2	197005865	C	A	ENST00000282272	ENSG00000065413	ANKRD44	TRUE	TRUE
chr2	197005868	G	A	ENST00000282272	ENSG00000065413	ANKRD44	TRUE	TRUE
chr2	197005871	C	A	ENST00000282272	ENSG00000065413	ANKRD44	TRUE	TRUE
chr2	197005883	G	A	ENST00000282272	ENSG00000065413	ANKRD44	TRUE	TRUE
chr2	197005887	A	T	ENST00000282272	ENSG00000065413	ANKRD44	TRUE	TRUE
chr2	197005892	C	A	ENST00000282272	ENSG00000065413	ANKRD44	TRUE	TRUE
chr2	197005895	C	A	ENST00000282272	ENSG00000065413	ANKRD44	TRUE	TRUE
chr2	197005901	C	A	ENST00000282272	ENSG00000065413	ANKRD44	TRUE	TRUE
chr2	197005911	C	A	ENST00000282272	ENSG00000065413	ANKRD44	TRUE	FALSE
chr2	197005911	C	G	ENST00000282272	ENSG00000065413	ANKRD44	TRUE	FALSE
chr2	197005911	C	T	ENST00000282272	ENSG00000065413	ANKRD44	TRUE	FALSE
chr2	197005912	T	A	ENST00000282272	ENSG00000065413	ANKRD44	TRUE	FALSE
chr2	197005912	T	C	ENST00000282272	ENSG00000065413	ANKRD44	TRUE	FALSE
chr2	197005912	T	G	ENST00000282272	ENSG00000065413	ANKRD44	TRUE	FALSE
chr2	197007804	A	C	ENST00000282272	ENSG00000065413	ANKRD44	TRUE	FALSE
chr2	197007804	A	G	ENST00000282272	ENSG00000065413	ANKRD44	TRUE	FALSE
chr2	197007804	A	T	ENST00000282272	ENSG00000065413	ANKRD44	TRUE	FALSE
chr2	197007805	C	A	ENST00000282272	ENSG00000065413	ANKRD44	TRUE	FALSE
chr2	197007805	C	G	ENST00000282272	ENSG00000065413	ANKRD44	TRUE	FALSE
chr2	197007805	C	T	ENST00000282272	ENSG00000065413	ANKRD44	TRUE	FALSE
chr2	197007811	T	A	ENST00000282272	ENSG00000065413	ANKRD44	TRUE	TRUE
chr2	197007816	A	C	ENST00000282272	ENSG00000065413	ANKRD44	TRUE	TRUE
chr2	197007816	A	T	ENST00000282272	ENSG00000065413	ANKRD44	TRUE	TRUE
chr2	197007824	G	T	ENST00000282272	ENSG00000065413	ANKRD44	TRUE	TRUE
chr2	197007829	C	A	ENST00000282272	ENSG00000065413	ANKRD44	TRUE	TRUE
chr2	197007859	C	A	ENST00000282272	ENSG00000065413	ANKRD44	TRUE	TRUE
chr2	197007862	T	A	ENST00000282272	ENSG00000065413	ANKRD44	TRUE	TRUE
chr2	197007865	C	A	ENST00000282272	ENSG00000065413	ANKRD44	TRUE	TRUE
chr2	197007870	A	C	ENST00000282272	ENSG00000065413	ANKRD44	TRUE	TRUE
chr2	197007870	A	T	ENST00000282272	ENSG00000065413	ANKRD44	TRUE	TRUE
chr2	197007873	A	T	ENST00000282272	ENSG00000065413	ANKRD44	TRUE	TRUE
chr2	197007876	G	C	ENST00000282272	ENSG00000065413	ANKRD44	TRUE	TRUE
chr2	197007876	G	T	ENST00000282272	ENSG00000065413	ANKRD44	TRUE	TRUE
chr2	197007895	C	A	ENST00000282272	ENSG00000065413	ANKRD44	TRUE	TRUE
chr2	197007896	A	C	ENST00000282272	ENSG00000065413	ANKRD44	TRUE	TRUE
chr2	197007896	A	T	ENST00000282272	ENSG00000065413	ANKRD44	TRUE	TRUE
chr2	197007924	C	A	ENST00000282272	ENSG00000065413	ANKRD44	TRUE	FALSE
chr2	197007924	C	G	ENST00000282272	ENSG00000065413	ANKRD44	TRUE	FALSE
chr2	197007924	C	T	ENST00000282272	ENSG00000065413	ANKRD44	TRUE	FALSE
chr2	197007925	T	A	ENST00000282272	ENSG00000065413	ANKRD44	TRUE	FALSE
chr2	197007925	T	C	ENST00000282272	ENSG00000065413	ANKRD44	TRUE	FALSE
chr2	197007925	T	G	ENST00000282272	ENSG00000065413	ANKRD44	TRUE	FALSE
chr2	197008942	A	C	ENST00000282272	ENSG00000065413	ANKRD44	TRUE	FALSE
chr2	197008942	A	G	ENST00000282272	ENSG00000065413	ANKRD44	TRUE	FALSE
chr2	197008942	A	T	ENST00000282272	ENSG00000065413	ANKRD44	TRUE	FALSE
chr2	197008943	C	A	ENST00000282272	ENSG00000065413	ANKRD44	TRUE	FALSE
chr2	197008943	C	G	ENST00000282272	ENSG00000065413	ANKRD44	TRUE	FALSE
chr2	197008943	C	T	ENST00000282272	ENSG00000065413	ANKRD44	TRUE	FALSE
chr2	197008945	G	A	ENST00000282272	ENSG00000065413	ANKRD44	TRUE	TRUE
chr2	197008948	C	A	ENST00000282272	ENSG00000065413	ANKRD44	TRUE	TRUE
chr2	197008951	T	A	ENST00000282272	ENSG00000065413	ANKRD44	TRUE	TRUE
chr2	197008960	T	A	ENST00000282272	ENSG00000065413	ANKRD44	TRUE	TRUE
chr2	197008975	C	A	ENST00000282272	ENSG00000065413	ANKRD44	TRUE	TRUE
chr2	197008993	C	A	ENST00000282272	ENSG00000065413	ANKRD44	TRUE	TRUE
chr2	197008998	A	T	ENST00000282272	ENSG00000065413	ANKRD44	TRUE	TRUE
chr2	197009007	A	C	ENST00000282272	ENSG00000065413	ANKRD44	TRUE	TRUE
chr2	197009007	A	T	ENST00000282272	ENSG00000065413	ANKRD44	TRUE	TRUE
chr2	197009009	A	T	ENST00000282272	ENSG00000065413	ANKRD44	TRUE	TRUE
chr2	197009032	C	A	ENST00000282272	ENSG00000065413	ANKRD44	TRUE	FALSE
chr2	197009032	C	G	ENST00000282272	ENSG00000065413	ANKRD44	TRUE	FALSE
chr2	197009032	C	T	ENST00000282272	ENSG00000065413	ANKRD44	TRUE	FALSE
chr2	197009033	T	A	ENST00000282272	ENSG00000065413	ANKRD44	TRUE	FALSE
chr2	197009033	T	C	ENST00000282272	ENSG00000065413	ANKRD44	TRUE	FALSE
chr2	197009033	T	G	ENST00000282272	ENSG00000065413	ANKRD44	TRUE	FALSE
chr2	197013509	A	C	ENST00000282272	ENSG00000065413	ANKRD44	TRUE	FALSE
chr2	197013509	A	G	ENST00000282272	ENSG00000065413	ANKRD44	FALSE	FALSE
chr2	197013509	A	T	ENST00000282272	ENSG00000065413	ANKRD44	TRUE	FALSE
chr2	197013510	C	A	ENST00000282272	ENSG00000065413	ANKRD44	TRUE	FALSE
chr2	197013510	C	G	ENST00000282272	ENSG00000065413	ANKRD44	TRUE	FALSE
chr2	197013510	C	T	ENST00000282272	ENSG00000065413	ANKRD44	TRUE	FALSE
chr2	197013513	G	C	ENST00000282272	ENSG00000065413	ANKRD44	TRUE	TRUE
chr2	197013513	G	T	ENST00000282272	ENSG00000065413	ANKRD44	TRUE	TRUE
chr2	197013532	T	A	ENST00000282272	ENSG00000065413	ANKRD44	TRUE	TRUE
chr2	197013535	T	A	ENST00000282272	ENSG00000065413	ANKRD44	TRUE	TRUE
chr2	197013550	T	A	ENST00000282272	ENSG00000065413	ANKRD44	TRUE	TRUE
chr2	197013571	G	A	ENST00000282272	ENSG00000065413	ANKRD44	TRUE	TRUE
chr2	197013586	C	A	ENST00000282272	ENSG00000065413	ANKRD44	TRUE	TRUE
chr2	197013590	A	T	ENST00000282272	ENSG00000065413	ANKRD44	TRUE	TRUE
chr2	197013595	C	A	ENST00000282272	ENSG00000065413	ANKRD44	TRUE	TRUE
chr2	197013604	C	A	ENST00000282272	ENSG00000065413	ANKRD44	TRUE	TRUE
chr2	197013607	T	A	ENST00000282272	ENSG00000065413	ANKRD44	TRUE	TRUE
chr2	197013640	T	A	ENST00000282272	ENSG00000065413	ANKRD44	TRUE	TRUE
chr2	197013643	C	A	ENST00000282272	ENSG00000065413	ANKRD44	TRUE	TRUE
chr2	197013666	A	T	ENST00000282272	ENSG00000065413	ANKRD44	TRUE	TRUE
chr2	197013669	G	T	ENST00000282272	ENSG00000065413	ANKRD44	TRUE	TRUE
chr2	197013673	G	A	ENST00000282272	ENSG00000065413	ANKRD44	TRUE	TRUE
chr2	197013685	C	A	ENST00000282272	ENSG00000065413	ANKRD44	TRUE	TRUE
chr2	197013687	A	T	ENST00000282272	ENSG00000065413	ANKRD44	TRUE	TRUE
chr2	197013694	G	A	ENST00000282272	ENSG00000065413	ANKRD44	TRUE	TRUE
chr2	197013707	G	C	ENST00000282272	ENSG00000065413	ANKRD44	TRUE	TRUE
chr2	197013707	G	T	ENST00000282272	ENSG00000065413	ANKRD44	TRUE	TRUE
chr2	197013713	C	A	ENST00000282272	ENSG00000065413	ANKRD44	TRUE	FALSE
chr2	197013713	C	G	ENST00000282272	ENSG00000065413	ANKRD44	TRUE	FALSE
chr2	197013713	C	T	ENST00000282272	ENSG00000065413	ANKRD44	TRUE	FALSE
chr2	197013714	T	A	ENST00000282272	ENSG00000065413	ANKRD44	TRUE	FALSE
chr2	197013714	T	C	ENST00000282272	ENSG00000065413	ANKRD44	TRUE	FALSE
chr2	197013714	T	G	ENST00000282272	ENSG00000065413	ANKRD44	TRUE	FALSE
chr2	197025194	A	C	ENST00000282272	ENSG00000065413	ANKRD44	TRUE	FALSE
chr2	197025194	A	G	ENST00000282272	ENSG00000065413	ANKRD44	TRUE	FALSE
chr2	197025194	A	T	ENST00000282272	ENSG00000065413	ANKRD44	TRUE	FALSE
chr2	197025195	C	A	ENST00000282272	ENSG00000065413	ANKRD44	TRUE	FALSE
chr2	197025195	C	G	ENST00000282272	ENSG00000065413	ANKRD44	TRUE	FALSE
chr2	197025195	C	T	ENST00000282272	ENSG00000065413	ANKRD44	TRUE	FALSE
chr2	197025200	A	C	ENST00000282272	ENSG00000065413	ANKRD44	TRUE	TRUE
chr2	197025200	A	T	ENST00000282272	ENSG00000065413	ANKRD44	TRUE	TRUE
chr2	197025216	T	A	ENST00000282272	ENSG00000065413	ANKRD44	TRUE	TRUE
chr2	197025233	G	C	ENST00000282272	ENSG00000065413	ANKRD44	TRUE	TRUE
chr2	197025233	G	T	ENST00000282272	ENSG00000065413	ANKRD44	TRUE	TRUE
chr2	197025237	C	A	ENST00000282272	ENSG00000065413	ANKRD44	TRUE	TRUE
chr2	197025240	C	A	ENST00000282272	ENSG00000065413	ANKRD44	TRUE	TRUE
chr2	197025246	C	A	ENST00000282272	ENSG00000065413	ANKRD44	TRUE	TRUE
chr2	197025258	T	A	ENST00000282272	ENSG00000065413	ANKRD44	TRUE	TRUE
chr2	197025261	C	A	ENST00000282272	ENSG00000065413	ANKRD44	TRUE	TRUE
chr2	197025263	A	T	ENST00000282272	ENSG00000065413	ANKRD44	TRUE	TRUE
chr2	197025268	C	A	ENST00000282272	ENSG00000065413	ANKRD44	TRUE	FALSE
chr2	197025268	C	G	ENST00000282272	ENSG00000065413	ANKRD44	TRUE	FALSE
chr2	197025268	C	T	ENST00000282272	ENSG00000065413	ANKRD44	TRUE	FALSE
chr2	197025269	T	A	ENST00000282272	ENSG00000065413	ANKRD44	TRUE	FALSE
chr2	197025269	T	C	ENST00000282272	ENSG00000065413	ANKRD44	TRUE	FALSE
chr2	197025269	T	G	ENST00000282272	ENSG00000065413	ANKRD44	TRUE	FALSE
chr2	197078701	A	C	ENST00000282272	ENSG00000065413	ANKRD44	TRUE	FALSE
chr2	197078701	A	G	ENST00000282272	ENSG00000065413	ANKRD44	TRUE	FALSE
chr2	197078701	A	T	ENST00000282272	ENSG00000065413	ANKRD44	TRUE	FALSE
chr2	197078702	C	A	ENST00000282272	ENSG00000065413	ANKRD44	TRUE	FALSE
chr2	197078702	C	G	ENST00000282272	ENSG00000065413	ANKRD44	TRUE	FALSE
chr2	197078702	C	T	ENST00000282272	ENSG00000065413	ANKRD44	TRUE	FALSE
chr2	197078704	A	T	ENST00000282272	ENSG00000065413	ANKRD44	TRUE	TRUE
chr2	197078708	C	A	ENST00000282272	ENSG00000065413	ANKRD44	TRUE	TRUE
chr2	197078712	A	T	ENST00000282272	ENSG00000065413	ANKRD44	TRUE	TRUE
chr2	197078717	G	A	ENST00000282272	ENSG00000065413	ANKRD44	TRUE	TRUE
chr2	197078727	A	C	ENST00000282272	ENSG00000065413	ANKRD44	TRUE	TRUE
chr2	197078727	A	T	ENST00000282272	ENSG00000065413	ANKRD44	TRUE	TRUE
chr2	197078739	A	C	ENST00000282272	ENSG00000065413	ANKRD44	TRUE	TRUE
chr2	197078739	A	T	ENST00000282272	ENSG00000065413	ANKRD44	TRUE	TRUE
chr2	197078754	G	C	ENST00000282272	ENSG00000065413	ANKRD44	TRUE	TRUE
chr2	197078754	G	T	ENST00000282272	ENSG00000065413	ANKRD44	TRUE	TRUE
chr2	197078762	C	A	ENST00000282272	ENSG00000065413	ANKRD44	TRUE	TRUE
chr2	197078765	T	A	ENST00000282272	ENSG00000065413	ANKRD44	TRUE	TRUE
chr2	197078795	G	A	ENST00000282272	ENSG00000065413	ANKRD44	TRUE	TRUE
chr2	197078807	C	A	ENST00000282272	ENSG00000065413	ANKRD44	TRUE	TRUE
chr2	197078811	A	T	ENST00000282272	ENSG00000065413	ANKRD44	TRUE	TRUE
chr2	197078815	C	A	ENST00000282272	ENSG00000065413	ANKRD44	TRUE	FALSE
chr2	197078815	C	G	ENST00000282272	ENSG00000065413	ANKRD44	TRUE	FALSE
chr2	197078815	C	T	ENST00000282272	ENSG00000065413	ANKRD44	TRUE	FALSE
chr2	197078816	T	A	ENST00000282272	ENSG00000065413	ANKRD44	TRUE	FALSE
chr2	197078816	T	C	ENST00000282272	ENSG00000065413	ANKRD44	TRUE	FALSE
chr2	197078816	T	G	ENST00000282272	ENSG00000065413	ANKRD44	TRUE	FALSE
chr2	197081643	A	C	ENST00000282272	ENSG00000065413	ANKRD44	TRUE	FALSE
chr2	197081643	A	G	ENST00000282272	ENSG00000065413	ANKRD44	TRUE	FALSE
chr2	197081643	A	T	ENST00000282272	ENSG00000065413	ANKRD44	TRUE	FALSE
chr2	197081644	C	A	ENST00000282272	ENSG00000065413	ANKRD44	TRUE	FALSE
chr2	197081644	C	G	ENST00000282272	ENSG00000065413	ANKRD44	TRUE	FALSE
chr2	197081644	C	T	ENST00000282272	ENSG00000065413	ANKRD44	TRUE	FALSE
chr2	197081655	C	A	ENST00000282272	ENSG00000065413	ANKRD44	TRUE	TRUE
chr2	197081658	T	A	ENST00000282272	ENSG00000065413	ANKRD44	TRUE	TRUE
chr2	197081661	C	A	ENST00000282272	ENSG00000065413	ANKRD44	TRUE	TRUE
chr2	197081664	T	A	ENST00000282272	ENSG00000065413	ANKRD44	TRUE	TRUE
chr2	197081670	C	A	ENST00000282272	ENSG00000065413	ANKRD44	TRUE	TRUE
chr2	197081679	T	A	ENST00000282272	ENSG00000065413	ANKRD44	TRUE	TRUE
chr2	197081682	C	A	ENST00000282272	ENSG00000065413	ANKRD44	TRUE	TRUE
chr2	197081688	C	A	ENST00000282272	ENSG00000065413	ANKRD44	TRUE	TRUE
chr2	197081691	C	A	ENST00000282272	ENSG00000065413	ANKRD44	TRUE	TRUE
chr2	197081693	G	C	ENST00000282272	ENSG00000065413	ANKRD44	TRUE	TRUE
chr2	197081693	G	T	ENST00000282272	ENSG00000065413	ANKRD44	TRUE	TRUE
chr2	197081712	C	A	ENST00000282272	ENSG00000065413	ANKRD44	TRUE	TRUE
chr2	197081714	A	C	ENST00000282272	ENSG00000065413	ANKRD44	TRUE	TRUE
chr2	197081714	A	T	ENST00000282272	ENSG00000065413	ANKRD44	TRUE	TRUE
chr2	197081724	T	A	ENST00000282272	ENSG00000065413	ANKRD44	TRUE	TRUE
chr2	197081726	C	A	ENST00000282272	ENSG00000065413	ANKRD44	FALSE	FALSE
chr2	197081726	C	G	ENST00000282272	ENSG00000065413	ANKRD44	FALSE	FALSE
chr2	197081726	C	T	ENST00000282272	ENSG00000065413	ANKRD44	FALSE	FALSE
chr2	197081727	T	A	ENST00000282272	ENSG00000065413	ANKRD44	FALSE	FALSE
chr2	197081727	T	C	ENST00000282272	ENSG00000065413	ANKRD44	FALSE	FALSE
chr2	197081727	T	G	ENST00000282272	ENSG00000065413	ANKRD44	FALSE	FALSE
chr2	197083367	A	C	ENST00000282272	ENSG00000065413	ANKRD44	TRUE	FALSE
chr2	197083367	A	G	ENST00000282272	ENSG00000065413	ANKRD44	TRUE	FALSE
chr2	197083367	A	T	ENST00000282272	ENSG00000065413	ANKRD44	TRUE	FALSE
chr2	197083368	C	A	ENST00000282272	ENSG00000065413	ANKRD44	TRUE	FALSE
chr2	197083368	C	G	ENST00000282272	ENSG00000065413	ANKRD44	TRUE	FALSE
chr2	197083368	C	T	ENST00000282272	ENSG00000065413	ANKRD44	TRUE	FALSE
chr2	197083373	T	A	ENST00000282272	ENSG00000065413	ANKRD44	TRUE	TRUE
chr2	197083384	G	C	ENST00000282272	ENSG00000065413	ANKRD44	TRUE	TRUE
chr2	197083384	G	T	ENST00000282272	ENSG00000065413	ANKRD44	TRUE	TRUE
chr2	197083395	G	C	ENST00000282272	ENSG00000065413	ANKRD44	TRUE	TRUE
chr2	197083395	G	T	ENST00000282272	ENSG00000065413	ANKRD44	TRUE	TRUE
chr2	197083402	A	T	ENST00000282272	ENSG00000065413	ANKRD44	TRUE	TRUE
chr2	197083415	C	A	ENST00000282272	ENSG00000065413	ANKRD44	TRUE	TRUE
chr2	197083416	C	T	ENST00000282272	ENSG00000065413	ANKRD44	TRUE	TRUE
chr2	197083417	C	T	ENST00000282272	ENSG00000065413	ANKRD44	TRUE	TRUE
chr2	197083430	C	A	ENST00000282272	ENSG00000065413	ANKRD44	TRUE	TRUE
chr2	197083456	A	C	ENST00000282272	ENSG00000065413	ANKRD44	TRUE	TRUE
chr2	197083456	A	T	ENST00000282272	ENSG00000065413	ANKRD44	TRUE	TRUE
chr2	197083463	C	A	ENST00000282272	ENSG00000065413	ANKRD44	TRUE	TRUE
chr2	197083467	A	T	ENST00000282272	ENSG00000065413	ANKRD44	TRUE	TRUE
chr2	197083479	A	T	ENST00000282272	ENSG00000065413	ANKRD44	TRUE	TRUE
chr2	197083494	A	C	ENST00000282272	ENSG00000065413	ANKRD44	TRUE	TRUE
chr2	197083494	A	T	ENST00000282272	ENSG00000065413	ANKRD44	TRUE	TRUE
chr2	197083501	A	T	ENST00000282272	ENSG00000065413	ANKRD44	TRUE	TRUE
chr2	197083510	C	A	ENST00000282272	ENSG00000065413	ANKRD44	TRUE	FALSE
chr2	197083510	C	G	ENST00000282272	ENSG00000065413	ANKRD44	TRUE	FALSE
chr2	197083510	C	T	ENST00000282272	ENSG00000065413	ANKRD44	TRUE	FALSE
chr2	197083511	T	A	ENST00000282272	ENSG00000065413	ANKRD44	TRUE	FALSE
chr2	197083511	T	C	ENST00000282272	ENSG00000065413	ANKRD44	TRUE	FALSE
chr2	197083511	T	G	ENST00000282272	ENSG00000065413	ANKRD44	TRUE	FALSE
chr2	197086678	A	C	ENST00000282272	ENSG00000065413	ANKRD44	TRUE	FALSE
chr2	197086678	A	G	ENST00000282272	ENSG00000065413	ANKRD44	TRUE	FALSE
chr2	197086678	A	T	ENST00000282272	ENSG00000065413	ANKRD44	TRUE	FALSE
chr2	197086679	C	A	ENST00000282272	ENSG00000065413	ANKRD44	TRUE	FALSE
chr2	197086679	C	G	ENST00000282272	ENSG00000065413	ANKRD44	TRUE	FALSE
chr2	197086679	C	T	ENST00000282272	ENSG00000065413	ANKRD44	TRUE	FALSE
chr2	197086685	A	T	ENST00000282272	ENSG00000065413	ANKRD44	TRUE	TRUE
chr2	197086690	T	A	ENST00000282272	ENSG00000065413	ANKRD44	TRUE	TRUE
chr2	197086696	T	A	ENST00000282272	ENSG00000065413	ANKRD44	TRUE	TRUE
chr2	197086699	T	A	ENST00000282272	ENSG00000065413	ANKRD44	TRUE	TRUE
chr2	197086714	C	A	ENST00000282272	ENSG00000065413	ANKRD44	TRUE	TRUE
chr2	197086723	G	A	ENST00000282272	ENSG00000065413	ANKRD44	TRUE	TRUE
chr2	197086725	A	T	ENST00000282272	ENSG00000065413	ANKRD44	TRUE	TRUE
chr2	197086732	T	A	ENST00000282272	ENSG00000065413	ANKRD44	TRUE	TRUE
chr2	197086736	A	T	ENST00000282272	ENSG00000065413	ANKRD44	TRUE	TRUE
chr2	197086741	C	A	ENST00000282272	ENSG00000065413	ANKRD44	TRUE	TRUE
chr2	197086749	C	A	ENST00000282272	ENSG00000065413	ANKRD44	TRUE	FALSE
chr2	197086749	C	G	ENST00000282272	ENSG00000065413	ANKRD44	TRUE	FALSE
chr2	197086749	C	T	ENST00000282272	ENSG00000065413	ANKRD44	TRUE	FALSE
chr2	197086750	T	A	ENST00000282272	ENSG00000065413	ANKRD44	TRUE	FALSE
chr2	197086750	T	C	ENST00000282272	ENSG00000065413	ANKRD44	TRUE	FALSE
chr2	197086750	T	G	ENST00000282272	ENSG00000065413	ANKRD44	TRUE	FALSE
chr2	197088709	A	C	ENST00000282272	ENSG00000065413	ANKRD44	TRUE	FALSE
chr2	197088709	A	G	ENST00000282272	ENSG00000065413	ANKRD44	TRUE	FALSE
chr2	197088709	A	T	ENST00000282272	ENSG00000065413	ANKRD44	TRUE	FALSE
chr2	197088710	C	A	ENST00000282272	ENSG00000065413	ANKRD44	TRUE	FALSE
chr2	197088710	C	G	ENST00000282272	ENSG00000065413	ANKRD44	TRUE	FALSE
chr2	197088710	C	T	ENST00000282272	ENSG00000065413	ANKRD44	TRUE	FALSE
chr2	197088715	C	A	ENST00000282272	ENSG00000065413	ANKRD44	TRUE	TRUE
chr2	197088734	G	T	ENST00000282272	ENSG00000065413	ANKRD44	TRUE	TRUE
chr2	197088742	T	A	ENST00000282272	ENSG00000065413	ANKRD44	TRUE	TRUE
chr2	197088745	C	A	ENST00000282272	ENSG00000065413	ANKRD44	TRUE	TRUE
chr2	197088751	T	A	ENST00000282272	ENSG00000065413	ANKRD44	TRUE	TRUE
chr2	197088769	C	A	ENST00000282272	ENSG00000065413	ANKRD44	TRUE	TRUE
chr2	197088775	C	A	ENST00000282272	ENSG00000065413	ANKRD44	FALSE	FALSE
chr2	197088775	C	G	ENST00000282272	ENSG00000065413	ANKRD44	FALSE	FALSE
chr2	197088775	C	T	ENST00000282272	ENSG00000065413	ANKRD44	FALSE	FALSE
chr2	197088776	T	A	ENST00000282272	ENSG00000065413	ANKRD44	FALSE	FALSE
chr2	197088776	T	C	ENST00000282272	ENSG00000065413	ANKRD44	FALSE	FALSE
chr2	197088776	T	G	ENST00000282272	ENSG00000065413	ANKRD44	FALSE	FALSE
chr2	197089948	A	C	ENST00000282272	ENSG00000065413	ANKRD44	FALSE	FALSE
chr2	197089948	A	G	ENST00000282272	ENSG00000065413	ANKRD44	FALSE	FALSE
chr2	197089948	A	T	ENST00000282272	ENSG00000065413	ANKRD44	FALSE	FALSE
chr2	197089949	C	A	ENST00000282272	ENSG00000065413	ANKRD44	FALSE	FALSE
chr2	197089949	C	G	ENST00000282272	ENSG00000065413	ANKRD44	FALSE	FALSE
chr2	197089949	C	T	ENST00000282272	ENSG00000065413	ANKRD44	FALSE	FALSE
chr2	197089952	G	T	ENST00000282272	ENSG00000065413	ANKRD44	TRUE	TRUE
chr2	197089955	G	C	ENST00000282272	ENSG00000065413	ANKRD44	TRUE	TRUE
chr2	197089955	G	T	ENST00000282272	ENSG00000065413	ANKRD44	TRUE	TRUE
chr2	197089958	A	C	ENST00000282272	ENSG00000065413	ANKRD44	TRUE	TRUE
chr2	197089958	A	T	ENST00000282272	ENSG00000065413	ANKRD44	TRUE	TRUE
chr2	197089961	A	T	ENST00000282272	ENSG00000065413	ANKRD44	TRUE	TRUE
chr2	197089965	T	A	ENST00000282272	ENSG00000065413	ANKRD44	TRUE	TRUE
chr2	197089968	T	A	ENST00000282272	ENSG00000065413	ANKRD44	TRUE	TRUE
chr2	197089969	G	T	ENST00000282272	ENSG00000065413	ANKRD44	TRUE	TRUE
chr2	197089972	G	T	ENST00000282272	ENSG00000065413	ANKRD44	TRUE	TRUE
chr2	197090000	A	C	ENST00000282272	ENSG00000065413	ANKRD44	TRUE	TRUE
chr2	197090000	A	T	ENST00000282272	ENSG00000065413	ANKRD44	TRUE	TRUE
chr2	197090006	A	C	ENST00000282272	ENSG00000065413	ANKRD44	TRUE	TRUE
chr2	197090006	A	T	ENST00000282272	ENSG00000065413	ANKRD44	TRUE	TRUE
chr2	197090028	C	A	ENST00000282272	ENSG00000065413	ANKRD44	TRUE	TRUE
chr2	197090029	A	T	ENST00000282272	ENSG00000065413	ANKRD44	TRUE	TRUE
chr2	197090033	C	A	ENST00000282272	ENSG00000065413	ANKRD44	FALSE	FALSE
chr2	197090033	C	G	ENST00000282272	ENSG00000065413	ANKRD44	FALSE	FALSE
chr2	197090033	C	T	ENST00000282272	ENSG00000065413	ANKRD44	FALSE	FALSE
chr2	197090034	T	A	ENST00000282272	ENSG00000065413	ANKRD44	FALSE	FALSE
chr2	197090034	T	C	ENST00000282272	ENSG00000065413	ANKRD44	FALSE	FALSE
chr2	197090034	T	G	ENST00000282272	ENSG00000065413	ANKRD44	FALSE	FALSE
chr2	197099814	A	C	ENST00000282272	ENSG00000065413	ANKRD44	TRUE	FALSE
chr2	197099814	A	G	ENST00000282272	ENSG00000065413	ANKRD44	TRUE	FALSE
chr2	197099814	A	T	ENST00000282272	ENSG00000065413	ANKRD44	TRUE	FALSE
chr2	197099815	C	A	ENST00000282272	ENSG00000065413	ANKRD44	TRUE	FALSE
chr2	197099815	C	G	ENST00000282272	ENSG00000065413	ANKRD44	TRUE	FALSE
chr2	197099815	C	T	ENST00000282272	ENSG00000065413	ANKRD44	TRUE	FALSE
chr2	197099817	T	A	ENST00000282272	ENSG00000065413	ANKRD44	TRUE	TRUE
chr2	197099832	C	A	ENST00000282272	ENSG00000065413	ANKRD44	TRUE	TRUE
chr2	197099843	A	C	ENST00000282272	ENSG00000065413	ANKRD44	TRUE	TRUE
chr2	197099843	A	T	ENST00000282272	ENSG00000065413	ANKRD44	TRUE	TRUE
chr2	197099855	A	T	ENST00000282272	ENSG00000065413	ANKRD44	TRUE	TRUE
chr2	197099862	C	A	ENST00000282272	ENSG00000065413	ANKRD44	TRUE	TRUE
chr2	197099869	G	C	ENST00000282272	ENSG00000065413	ANKRD44	TRUE	TRUE
chr2	197099869	G	T	ENST00000282272	ENSG00000065413	ANKRD44	TRUE	TRUE
chr2	197099874	T	A	ENST00000282272	ENSG00000065413	ANKRD44	TRUE	TRUE
chr2	197099907	T	A	ENST00000282272	ENSG00000065413	ANKRD44	TRUE	TRUE
chr2	197099914	A	T	ENST00000282272	ENSG00000065413	ANKRD44	TRUE	TRUE
chr2	197099925	C	A	ENST00000282272	ENSG00000065413	ANKRD44	TRUE	TRUE
chr2	197099931	C	A	ENST00000282272	ENSG00000065413	ANKRD44	TRUE	FALSE
chr2	197099931	C	G	ENST00000282272	ENSG00000065413	ANKRD44	TRUE	FALSE
chr2	197099931	C	T	ENST00000282272	ENSG00000065413	ANKRD44	TRUE	FALSE
chr2	197099932	T	A	ENST00000282272	ENSG00000065413	ANKRD44	TRUE	FALSE
chr2	197099932	T	C	ENST00000282272	ENSG00000065413	ANKRD44	TRUE	FALSE
chr2	197099932	T	G	ENST00000282272	ENSG00000065413	ANKRD44	TRUE	FALSE
chr2	197110764	A	C	ENST00000282272	ENSG00000065413	ANKRD44	TRUE	FALSE
chr2	197110764	A	G	ENST00000282272	ENSG00000065413	ANKRD44	TRUE	FALSE
chr2	197110764	A	T	ENST00000282272	ENSG00000065413	ANKRD44	TRUE	FALSE
chr2	197110765	C	A	ENST00000282272	ENSG00000065413	ANKRD44	TRUE	FALSE
chr2	197110765	C	G	ENST00000282272	ENSG00000065413	ANKRD44	TRUE	FALSE
chr2	197110765	C	T	ENST00000282272	ENSG00000065413	ANKRD44	TRUE	FALSE
chr2	197110766	C	A	ENST00000282272	ENSG00000065413	ANKRD44	TRUE	TRUE
chr2	197110772	G	A	ENST00000282272	ENSG00000065413	ANKRD44	TRUE	TRUE
chr2	197110784	G	A	ENST00000282272	ENSG00000065413	ANKRD44	TRUE	TRUE
chr2	197110786	G	C	ENST00000282272	ENSG00000065413	ANKRD44	TRUE	TRUE
chr2	197110786	G	T	ENST00000282272	ENSG00000065413	ANKRD44	TRUE	TRUE
chr2	197110802	C	A	ENST00000282272	ENSG00000065413	ANKRD44	TRUE	TRUE
chr2	197110832	T	A	ENST00000282272	ENSG00000065413	ANKRD44	TRUE	TRUE
chr2	197110841	T	A	ENST00000282272	ENSG00000065413	ANKRD44	TRUE	TRUE
chr2	197110845	C	A	ENST00000282272	ENSG00000065413	ANKRD44	TRUE	FALSE
chr2	197110845	C	G	ENST00000282272	ENSG00000065413	ANKRD44	TRUE	FALSE
chr2	197110845	C	T	ENST00000282272	ENSG00000065413	ANKRD44	TRUE	FALSE
chr2	197110846	T	A	ENST00000282272	ENSG00000065413	ANKRD44	TRUE	FALSE
chr2	197110846	T	C	ENST00000282272	ENSG00000065413	ANKRD44	TRUE	FALSE
chr2	197110846	T	G	ENST00000282272	ENSG00000065413	ANKRD44	TRUE	FALSE
chr2	197121330	A	C	ENST00000282272	ENSG00000065413	ANKRD44	TRUE	FALSE
chr2	197121330	A	G	ENST00000282272	ENSG00000065413	ANKRD44	TRUE	FALSE
chr2	197121330	A	T	ENST00000282272	ENSG00000065413	ANKRD44	TRUE	FALSE
chr2	197121331	C	A	ENST00000282272	ENSG00000065413	ANKRD44	TRUE	FALSE
chr2	197121331	C	G	ENST00000282272	ENSG00000065413	ANKRD44	TRUE	FALSE
chr2	197121331	C	T	ENST00000282272	ENSG00000065413	ANKRD44	TRUE	FALSE
chr2	197121334	G	A	ENST00000282272	ENSG00000065413	ANKRD44	TRUE	TRUE
chr2	197121363	A	C	ENST00000282272	ENSG00000065413	ANKRD44	TRUE	TRUE
chr2	197121363	A	T	ENST00000282272	ENSG00000065413	ANKRD44	TRUE	TRUE
chr2	197121366	A	T	ENST00000282272	ENSG00000065413	ANKRD44	TRUE	TRUE
chr2	197121370	C	A	ENST00000282272	ENSG00000065413	ANKRD44	TRUE	TRUE
chr2	197121374	A	T	ENST00000282272	ENSG00000065413	ANKRD44	TRUE	TRUE
chr2	197121378	A	T	ENST00000282272	ENSG00000065413	ANKRD44	TRUE	TRUE
chr2	197121411	A	T	ENST00000282272	ENSG00000065413	ANKRD44	TRUE	TRUE
chr2	197121439	G	A	ENST00000282272	ENSG00000065413	ANKRD44	TRUE	TRUE
chr2	197121455	G	C	ENST00000282272	ENSG00000065413	ANKRD44	TRUE	TRUE
chr2	197121455	G	T	ENST00000282272	ENSG00000065413	ANKRD44	TRUE	TRUE
chr2	197121465	A	T	ENST00000282272	ENSG00000065413	ANKRD44	TRUE	TRUE
chr2	197121469	C	A	ENST00000282272	ENSG00000065413	ANKRD44	TRUE	TRUE
chr2	197121487	G	A	ENST00000282272	ENSG00000065413	ANKRD44	TRUE	TRUE
chr2	197121490	C	A	ENST00000282272	ENSG00000065413	ANKRD44	TRUE	TRUE
chr2	197121494	G	C	ENST00000282272	ENSG00000065413	ANKRD44	TRUE	TRUE
chr2	197121494	G	T	ENST00000282272	ENSG00000065413	ANKRD44	TRUE	TRUE
chr2	197121497	G	T	ENST00000282272	ENSG00000065413	ANKRD44	TRUE	TRUE
chr2	197121523	C	A	ENST00000282272	ENSG00000065413	ANKRD44	TRUE	TRUE
chr2	197121524	A	C	ENST00000282272	ENSG00000065413	ANKRD44	TRUE	TRUE
chr2	197121524	A	T	ENST00000282272	ENSG00000065413	ANKRD44	TRUE	TRUE
chr2	197121538	C	A	ENST00000282272	ENSG00000065413	ANKRD44	TRUE	TRUE
chr2	197121545	C	A	ENST00000282272	ENSG00000065413	ANKRD44	TRUE	FALSE
chr2	197121545	C	G	ENST00000282272	ENSG00000065413	ANKRD44	TRUE	FALSE
chr2	197121545	C	T	ENST00000282272	ENSG00000065413	ANKRD44	TRUE	FALSE
chr2	197121546	T	A	ENST00000282272	ENSG00000065413	ANKRD44	TRUE	FALSE
chr2	197121546	T	C	ENST00000282272	ENSG00000065413	ANKRD44	TRUE	FALSE
chr2	197121546	T	G	ENST00000282272	ENSG00000065413	ANKRD44	TRUE	FALSE
chr2	197122648	A	C	ENST00000282272	ENSG00000065413	ANKRD44	TRUE	FALSE
chr2	197122648	A	G	ENST00000282272	ENSG00000065413	ANKRD44	TRUE	FALSE
chr2	197122648	A	T	ENST00000282272	ENSG00000065413	ANKRD44	TRUE	FALSE
chr2	197122649	C	A	ENST00000282272	ENSG00000065413	ANKRD44	TRUE	FALSE
chr2	197122649	C	G	ENST00000282272	ENSG00000065413	ANKRD44	TRUE	FALSE
chr2	197122649	C	T	ENST00000282272	ENSG00000065413	ANKRD44	TRUE	FALSE
chr2	197122652	C	A	ENST00000282272	ENSG00000065413	ANKRD44	TRUE	TRUE
chr2	197122676	T	A	ENST00000282272	ENSG00000065413	ANKRD44	TRUE	TRUE
chr2	197122691	G	A	ENST00000282272	ENSG00000065413	ANKRD44	TRUE	TRUE
chr2	197122694	C	A	ENST00000282272	ENSG00000065413	ANKRD44	TRUE	TRUE
chr2	197122722	A	C	ENST00000282272	ENSG00000065413	ANKRD44	TRUE	TRUE
chr2	197122722	A	T	ENST00000282272	ENSG00000065413	ANKRD44	TRUE	TRUE
chr2	197122730	T	A	ENST00000282272	ENSG00000065413	ANKRD44	TRUE	TRUE
chr2	197122733	T	A	ENST00000282272	ENSG00000065413	ANKRD44	TRUE	TRUE
chr2	197122739	T	A	ENST00000282272	ENSG00000065413	ANKRD44	TRUE	TRUE
chr2	197122740	A	T	ENST00000282272	ENSG00000065413	ANKRD44	TRUE	TRUE
chr2	197122751	C	A	ENST00000282272	ENSG00000065413	ANKRD44	TRUE	TRUE
chr2	197122771	A	T	ENST00000282272	ENSG00000065413	ANKRD44	TRUE	TRUE
chr2	197122786	A	T	ENST00000282272	ENSG00000065413	ANKRD44	TRUE	TRUE
chr2	197122793	C	A	ENST00000282272	ENSG00000065413	ANKRD44	TRUE	FALSE
chr2	197122793	C	G	ENST00000282272	ENSG00000065413	ANKRD44	TRUE	FALSE
chr2	197122793	C	T	ENST00000282272	ENSG00000065413	ANKRD44	TRUE	FALSE
chr2	197122794	T	A	ENST00000282272	ENSG00000065413	ANKRD44	TRUE	FALSE
chr2	197122794	T	C	ENST00000282272	ENSG00000065413	ANKRD44	TRUE	FALSE
chr2	197122794	T	G	ENST00000282272	ENSG00000065413	ANKRD44	TRUE	FALSE
chr2	197125379	A	C	ENST00000282272	ENSG00000065413	ANKRD44	TRUE	FALSE
chr2	197125379	A	G	ENST00000282272	ENSG00000065413	ANKRD44	TRUE	FALSE
chr2	197125379	A	T	ENST00000282272	ENSG00000065413	ANKRD44	TRUE	FALSE
chr2	197125380	C	A	ENST00000282272	ENSG00000065413	ANKRD44	TRUE	FALSE
chr2	197125380	C	G	ENST00000282272	ENSG00000065413	ANKRD44	TRUE	FALSE
chr2	197125380	C	T	ENST00000282272	ENSG00000065413	ANKRD44	TRUE	FALSE
chr2	197125385	G	C	ENST00000282272	ENSG00000065413	ANKRD44	TRUE	TRUE
chr2	197125385	G	T	ENST00000282272	ENSG00000065413	ANKRD44	TRUE	TRUE
chr2	197125394	C	T	ENST00000282272	ENSG00000065413	ANKRD44	TRUE	TRUE
chr2	197125395	C	T	ENST00000282272	ENSG00000065413	ANKRD44	TRUE	TRUE
chr2	197125417	T	A	ENST00000282272	ENSG00000065413	ANKRD44	TRUE	TRUE
chr2	197125420	T	A	ENST00000282272	ENSG00000065413	ANKRD44	TRUE	TRUE
chr2	197125447	T	A	ENST00000282272	ENSG00000065413	ANKRD44	TRUE	TRUE
chr2	197125452	A	T	ENST00000282272	ENSG00000065413	ANKRD44	TRUE	TRUE
chr2	197125458	A	C	ENST00000282272	ENSG00000065413	ANKRD44	TRUE	TRUE
chr2	197125458	A	T	ENST00000282272	ENSG00000065413	ANKRD44	TRUE	TRUE
chr2	197125469	C	A	ENST00000282272	ENSG00000065413	ANKRD44	TRUE	FALSE
chr2	197125469	C	G	ENST00000282272	ENSG00000065413	ANKRD44	TRUE	FALSE
chr2	197125469	C	T	ENST00000282272	ENSG00000065413	ANKRD44	TRUE	FALSE
chr2	197125470	T	A	ENST00000282272	ENSG00000065413	ANKRD44	TRUE	FALSE
chr2	197125470	T	C	ENST00000282272	ENSG00000065413	ANKRD44	TRUE	FALSE
chr2	197125470	T	G	ENST00000282272	ENSG00000065413	ANKRD44	TRUE	FALSE
chr2	197125835	A	C	ENST00000282272	ENSG00000065413	ANKRD44	TRUE	FALSE
chr2	197125835	A	G	ENST00000282272	ENSG00000065413	ANKRD44	TRUE	FALSE
chr2	197125835	A	T	ENST00000282272	ENSG00000065413	ANKRD44	TRUE	FALSE
chr2	197125836	C	A	ENST00000282272	ENSG00000065413	ANKRD44	TRUE	FALSE
chr2	197125836	C	G	ENST00000282272	ENSG00000065413	ANKRD44	TRUE	FALSE
chr2	197125836	C	T	ENST00000282272	ENSG00000065413	ANKRD44	TRUE	FALSE
chr2	197125839	C	A	ENST00000282272	ENSG00000065413	ANKRD44	TRUE	TRUE
chr2	197125868	A	T	ENST00000282272	ENSG00000065413	ANKRD44	TRUE	TRUE
chr2	197125887	G	A	ENST00000282272	ENSG00000065413	ANKRD44	TRUE	TRUE
chr2	197125929	C	A	ENST00000282272	ENSG00000065413	ANKRD44	TRUE	TRUE
chr2	197125933	A	T	ENST00000282272	ENSG00000065413	ANKRD44	TRUE	TRUE
chr2	197125938	T	A	ENST00000282272	ENSG00000065413	ANKRD44	TRUE	TRUE
chr2	197125947	T	A	ENST00000282272	ENSG00000065413	ANKRD44	TRUE	TRUE
chr2	197125977	G	A	ENST00000282272	ENSG00000065413	ANKRD44	TRUE	TRUE
chr2	197125978	C	T	ENST00000282272	ENSG00000065413	ANKRD44	TRUE	TRUE
chr2	197125979	C	T	ENST00000282272	ENSG00000065413	ANKRD44	TRUE	TRUE
chr2	197125986	T	A	ENST00000282272	ENSG00000065413	ANKRD44	TRUE	TRUE
chr2	197126009	G	C	ENST00000282272	ENSG00000065413	ANKRD44	TRUE	TRUE
chr2	197126009	G	T	ENST00000282272	ENSG00000065413	ANKRD44	TRUE	TRUE
chr2	197126016	T	A	ENST00000282272	ENSG00000065413	ANKRD44	TRUE	TRUE
chr2	197126021	A	T	ENST00000282272	ENSG00000065413	ANKRD44	TRUE	TRUE
chr2	197126028	G	A	ENST00000282272	ENSG00000065413	ANKRD44	TRUE	TRUE
chr2	197126037	C	A	ENST00000282272	ENSG00000065413	ANKRD44	TRUE	TRUE
chr2	197126038	C	A	ENST00000282272	ENSG00000065413	ANKRD44	TRUE	FALSE
chr2	197126038	C	G	ENST00000282272	ENSG00000065413	ANKRD44	TRUE	FALSE
chr2	197126038	C	T	ENST00000282272	ENSG00000065413	ANKRD44	TRUE	FALSE
chr2	197126039	T	A	ENST00000282272	ENSG00000065413	ANKRD44	TRUE	FALSE
chr2	197126039	T	C	ENST00000282272	ENSG00000065413	ANKRD44	TRUE	FALSE
chr2	197126039	T	G	ENST00000282272	ENSG00000065413	ANKRD44	TRUE	FALSE
chr2	197136590	A	C	ENST00000282272	ENSG00000065413	ANKRD44	TRUE	FALSE
chr2	197136590	A	G	ENST00000282272	ENSG00000065413	ANKRD44	TRUE	FALSE
chr2	197136590	A	T	ENST00000282272	ENSG00000065413	ANKRD44	TRUE	FALSE
chr2	197136591	C	A	ENST00000282272	ENSG00000065413	ANKRD44	TRUE	FALSE
chr2	197136591	C	G	ENST00000282272	ENSG00000065413	ANKRD44	TRUE	FALSE
chr2	197136591	C	T	ENST00000282272	ENSG00000065413	ANKRD44	TRUE	FALSE
chr2	197136594	C	A	ENST00000282272	ENSG00000065413	ANKRD44	TRUE	TRUE
chr2	197136600	T	A	ENST00000282272	ENSG00000065413	ANKRD44	TRUE	TRUE
chr2	197136631	C	T	ENST00000282272	ENSG00000065413	ANKRD44	TRUE	TRUE
chr2	197136632	C	T	ENST00000282272	ENSG00000065413	ANKRD44	TRUE	TRUE
chr2	197136645	T	A	ENST00000282272	ENSG00000065413	ANKRD44	TRUE	TRUE
chr2	197136663	C	A	ENST00000282272	ENSG00000065413	ANKRD44	TRUE	FALSE
chr2	197136663	C	G	ENST00000282272	ENSG00000065413	ANKRD44	TRUE	FALSE
chr2	197136663	C	T	ENST00000282272	ENSG00000065413	ANKRD44	TRUE	FALSE
chr2	197136664	T	A	ENST00000282272	ENSG00000065413	ANKRD44	TRUE	FALSE
chr2	197136664	T	C	ENST00000282272	ENSG00000065413	ANKRD44	TRUE	FALSE
chr2	197136664	T	G	ENST00000282272	ENSG00000065413	ANKRD44	TRUE	FALSE
chr2	197147025	A	C	ENST00000282272	ENSG00000065413	ANKRD44	TRUE	FALSE
chr2	197147025	A	G	ENST00000282272	ENSG00000065413	ANKRD44	TRUE	FALSE
chr2	197147025	A	T	ENST00000282272	ENSG00000065413	ANKRD44	TRUE	FALSE
chr2	197147026	C	A	ENST00000282272	ENSG00000065413	ANKRD44	TRUE	FALSE
chr2	197147026	C	G	ENST00000282272	ENSG00000065413	ANKRD44	TRUE	FALSE
chr2	197147026	C	T	ENST00000282272	ENSG00000065413	ANKRD44	TRUE	FALSE
chr2	197147027	C	A	ENST00000282272	ENSG00000065413	ANKRD44	TRUE	TRUE
chr2	197147029	G	C	ENST00000282272	ENSG00000065413	ANKRD44	TRUE	TRUE
chr2	197147029	G	T	ENST00000282272	ENSG00000065413	ANKRD44	TRUE	TRUE
chr2	197147032	A	T	ENST00000282272	ENSG00000065413	ANKRD44	TRUE	TRUE
chr2	197147045	C	A	ENST00000282272	ENSG00000065413	ANKRD44	TRUE	TRUE
chr2	197147054	C	A	ENST00000282272	ENSG00000065413	ANKRD44	TRUE	TRUE
chr2	197147063	C	A	ENST00000282272	ENSG00000065413	ANKRD44	TRUE	TRUE
chr2	197147093	G	A	ENST00000282272	ENSG00000065413	ANKRD44	TRUE	TRUE
chr2	197147096	T	A	ENST00000282272	ENSG00000065413	ANKRD44	TRUE	TRUE
chr2	197147099	C	A	ENST00000282272	ENSG00000065413	ANKRD44	TRUE	TRUE
chr2	197147106	C	A	ENST00000282272	ENSG00000065413	ANKRD44	TRUE	FALSE
chr2	197147106	C	G	ENST00000282272	ENSG00000065413	ANKRD44	TRUE	FALSE
chr2	197147106	C	T	ENST00000282272	ENSG00000065413	ANKRD44	TRUE	FALSE
chr2	197147107	T	A	ENST00000282272	ENSG00000065413	ANKRD44	TRUE	FALSE
chr2	197147107	T	C	ENST00000282272	ENSG00000065413	ANKRD44	TRUE	FALSE
chr2	197147107	T	G	ENST00000282272	ENSG00000065413	ANKRD44	TRUE	FALSE
chr2	197187021	A	C	ENST00000282272	ENSG00000065413	ANKRD44	TRUE	FALSE
chr2	197187021	A	G	ENST00000282272	ENSG00000065413	ANKRD44	TRUE	FALSE
chr2	197187021	A	T	ENST00000282272	ENSG00000065413	ANKRD44	TRUE	FALSE
chr2	197187022	C	A	ENST00000282272	ENSG00000065413	ANKRD44	TRUE	FALSE
chr2	197187022	C	G	ENST00000282272	ENSG00000065413	ANKRD44	TRUE	FALSE
chr2	197187022	C	T	ENST00000282272	ENSG00000065413	ANKRD44	TRUE	FALSE
chr2	197187040	C	A	ENST00000282272	ENSG00000065413	ANKRD44	TRUE	TRUE
chr2	197187046	T	A	ENST00000282272	ENSG00000065413	ANKRD44	TRUE	TRUE
chr2	197187067	C	A	ENST00000282272	ENSG00000065413	ANKRD44	TRUE	FALSE
chr2	197187070	C	A	ENST00000282272	ENSG00000065413	ANKRD44	TRUE	FALSE
chr2	197187094	G	A	ENST00000282272	ENSG00000065413	ANKRD44	FALSE	FALSE
chr2	197187099	A	T	ENST00000282272	ENSG00000065413	ANKRD44	FALSE	FALSE
chr2	197187107	C	A	ENST00000282272	ENSG00000065413	ANKRD44	TRUE	FALSE
chr2	197187107	C	G	ENST00000282272	ENSG00000065413	ANKRD44	TRUE	FALSE
chr2	197187107	C	T	ENST00000282272	ENSG00000065413	ANKRD44	TRUE	FALSE
chr2	197187108	T	A	ENST00000282272	ENSG00000065413	ANKRD44	TRUE	FALSE
chr2	197187108	T	C	ENST00000282272	ENSG00000065413	ANKRD44	TRUE	FALSE
chr2	197187108	T	G	ENST00000282272	ENSG00000065413	ANKRD44	TRUE	FALSE
chr2	197310576	A	C	ENST00000282272	ENSG00000065413	ANKRD44	TRUE	FALSE
chr2	197310576	A	G	ENST00000282272	ENSG00000065413	ANKRD44	TRUE	FALSE
chr2	197310576	A	T	ENST00000282272	ENSG00000065413	ANKRD44	TRUE	FALSE
chr2	197310577	C	A	ENST00000282272	ENSG00000065413	ANKRD44	TRUE	FALSE
chr2	197310577	C	G	ENST00000282272	ENSG00000065413	ANKRD44	TRUE	FALSE
chr2	197310577	C	T	ENST00000282272	ENSG00000065413	ANKRD44	TRUE	FALSE
chr2	197310580	G	A	ENST00000282272	ENSG00000065413	ANKRD44	FALSE	FALSE
chr2	197310592	T	A	ENST00000282272	ENSG00000065413	ANKRD44	FALSE	FALSE
chr2	197392307	A	C	ENST00000335508	ENSG00000115524	SF3B1
chr2	197392307	A	T	ENST00000335508	ENSG00000115524	SF3B1
chr2	197392312	A	C	ENST00000335508	ENSG00000115524	SF3B1
chr2	197392312	A	T	ENST00000335508	ENSG00000115524	SF3B1
chr2	197392323	C	A	ENST00000335508	ENSG00000115524	SF3B1
chr2	197392324	A	C	ENST00000335508	ENSG00000115524	SF3B1
chr2	197392324	A	T	ENST00000335508	ENSG00000115524	SF3B1
chr2	197392333	A	C	ENST00000335508	ENSG00000115524	SF3B1
chr2	197392333	A	T	ENST00000335508	ENSG00000115524	SF3B1
chr2	197392344	T	A	ENST00000335508	ENSG00000115524	SF3B1	FALSE	FALSE
chr2	197392354	G	C	ENST00000335508	ENSG00000115524	SF3B1	FALSE	FALSE
chr2	197392354	G	T	ENST00000335508	ENSG00000115524	SF3B1	FALSE	FALSE
chr2	197392362	T	A	ENST00000335508	ENSG00000115524	SF3B1	FALSE	FALSE
chr2	197392366	G	C	ENST00000335508	ENSG00000115524	SF3B1	FALSE	FALSE
chr2	197392366	G	T	ENST00000335508	ENSG00000115524	SF3B1	FALSE	FALSE
chr2	197392389	G	A	ENST00000335508	ENSG00000115524	SF3B1	FALSE	FALSE
chr2	197392399	G	C	ENST00000335508	ENSG00000115524	SF3B1	FALSE	FALSE
chr2	197392399	G	T	ENST00000335508	ENSG00000115524	SF3B1	FALSE	FALSE
chr2	197392411	G	C	ENST00000335508	ENSG00000115524	SF3B1	FALSE	FALSE
chr2	197392411	G	T	ENST00000335508	ENSG00000115524	SF3B1	FALSE	FALSE
chr2	197392419	T	A	ENST00000335508	ENSG00000115524	SF3B1	FALSE	FALSE
chr2	197392420	C	T	ENST00000335508	ENSG00000115524	SF3B1	FALSE	FALSE
chr2	197392421	C	T	ENST00000335508	ENSG00000115524	SF3B1	FALSE	FALSE
chr2	197392423	A	C	ENST00000335508	ENSG00000115524	SF3B1	FALSE	FALSE
chr2	197392423	A	T	ENST00000335508	ENSG00000115524	SF3B1	FALSE	FALSE
chr2	197392434	T	A	ENST00000335508	ENSG00000115524	SF3B1	FALSE	FALSE
chr2	197392440	T	A	ENST00000335508	ENSG00000115524	SF3B1	FALSE	FALSE
chr2	197392462	C	A	ENST00000335508	ENSG00000115524	SF3B1	TRUE	FALSE
chr2	197392462	C	G	ENST00000335508	ENSG00000115524	SF3B1	TRUE	FALSE
chr2	197392462	C	T	ENST00000335508	ENSG00000115524	SF3B1	TRUE	FALSE
chr2	197392463	T	A	ENST00000335508	ENSG00000115524	SF3B1	TRUE	FALSE
chr2	197392463	T	C	ENST00000335508	ENSG00000115524	SF3B1	TRUE	FALSE
chr2	197392463	T	G	ENST00000335508	ENSG00000115524	SF3B1	TRUE	FALSE
chr2	197392970	A	C	ENST00000335508	ENSG00000115524	SF3B1	TRUE	FALSE
chr2	197392970	A	G	ENST00000335508	ENSG00000115524	SF3B1	FALSE	FALSE
chr2	197392970	A	T	ENST00000335508	ENSG00000115524	SF3B1	TRUE	FALSE
chr2	197392971	C	A	ENST00000335508	ENSG00000115524	SF3B1	TRUE	FALSE
chr2	197392971	C	G	ENST00000335508	ENSG00000115524	SF3B1	TRUE	TRUE
chr2	197392971	C	T	ENST00000335508	ENSG00000115524	SF3B1	TRUE	FALSE
chr2	197392974	G	A	ENST00000335508	ENSG00000115524	SF3B1
chr2	197392976	A	C	ENST00000335508	ENSG00000115524	SF3B1
chr2	197392976	A	T	ENST00000335508	ENSG00000115524	SF3B1
chr2	197392978	A	T	ENST00000335508	ENSG00000115524	SF3B1
chr2	197392981	A	C	ENST00000335508	ENSG00000115524	SF3B1
chr2	197392981	A	T	ENST00000335508	ENSG00000115524	SF3B1
chr2	197392986	G	A	ENST00000335508	ENSG00000115524	SF3B1
chr2	197392988	A	T	ENST00000335508	ENSG00000115524	SF3B1
chr2	197392995	T	A	ENST00000335508	ENSG00000115524	SF3B1
chr2	197392996	A	T	ENST00000335508	ENSG00000115524	SF3B1
chr2	197393004	C	A	ENST00000335508	ENSG00000115524	SF3B1	FALSE	FALSE
chr2	197393016	T	A	ENST00000335508	ENSG00000115524	SF3B1	FALSE	FALSE
chr2	197393025	C	A	ENST00000335508	ENSG00000115524	SF3B1	TRUE	TRUE
chr2	197393034	C	A	ENST00000335508	ENSG00000115524	SF3B1	TRUE	TRUE
chr2	197393046	G	A	ENST00000335508	ENSG00000115524	SF3B1	TRUE	TRUE
chr2	197393067	C	A	ENST00000335508	ENSG00000115524	SF3B1	TRUE	TRUE
chr2	197393080	C	T	ENST00000335508	ENSG00000115524	SF3B1	TRUE	TRUE
chr2	197393081	C	T	ENST00000335508	ENSG00000115524	SF3B1	TRUE	TRUE
chr2	197393086	A	C	ENST00000335508	ENSG00000115524	SF3B1	TRUE	TRUE
chr2	197393086	A	T	ENST00000335508	ENSG00000115524	SF3B1	TRUE	TRUE
chr2	197393093	A	T	ENST00000335508	ENSG00000115524	SF3B1	TRUE	TRUE
chr2	197393096	A	T	ENST00000335508	ENSG00000115524	SF3B1	TRUE	TRUE
chr2	197393108	G	T	ENST00000335508	ENSG00000115524	SF3B1	TRUE	TRUE
chr2	197393115	C	A	ENST00000335508	ENSG00000115524	SF3B1	TRUE	TRUE
chr2	197393116	A	T	ENST00000335508	ENSG00000115524	SF3B1	TRUE	TRUE
chr2	197393127	C	A	ENST00000335508	ENSG00000115524	SF3B1	TRUE	TRUE
chr2	197393128	A	C	ENST00000335508	ENSG00000115524	SF3B1	TRUE	TRUE
chr2	197393128	A	T	ENST00000335508	ENSG00000115524	SF3B1	TRUE	TRUE
chr2	197393141	G	C	ENST00000335508	ENSG00000115524	SF3B1	TRUE	TRUE
chr2	197393141	G	T	ENST00000335508	ENSG00000115524	SF3B1	TRUE	TRUE
chr2	197393151	G	A	ENST00000335508	ENSG00000115524	SF3B1	TRUE	TRUE
chr2	197393172	G	A	ENST00000335508	ENSG00000115524	SF3B1	TRUE	TRUE
chr2	197393175	T	A	ENST00000335508	ENSG00000115524	SF3B1	TRUE	TRUE
chr2	197393189	C	A	ENST00000335508	ENSG00000115524	SF3B1	TRUE	FALSE
chr2	197393189	C	G	ENST00000335508	ENSG00000115524	SF3B1	TRUE	FALSE
chr2	197393189	C	T	ENST00000335508	ENSG00000115524	SF3B1	TRUE	FALSE
chr2	197393190	T	A	ENST00000335508	ENSG00000115524	SF3B1	TRUE	FALSE
chr2	197393190	T	C	ENST00000335508	ENSG00000115524	SF3B1	TRUE	FALSE
chr2	197393190	T	G	ENST00000335508	ENSG00000115524	SF3B1	TRUE	FALSE
chr2	197396054	A	C	ENST00000335508	ENSG00000115524	SF3B1	TRUE	FALSE
chr2	197396054	A	G	ENST00000335508	ENSG00000115524	SF3B1	FALSE	FALSE
chr2	197396054	A	T	ENST00000335508	ENSG00000115524	SF3B1	TRUE	FALSE
chr2	197396055	C	A	ENST00000335508	ENSG00000115524	SF3B1	TRUE	FALSE
chr2	197396055	C	G	ENST00000335508	ENSG00000115524	SF3B1	TRUE	FALSE
chr2	197396055	C	T	ENST00000335508	ENSG00000115524	SF3B1	TRUE	FALSE
chr2	197396057	T	A	ENST00000335508	ENSG00000115524	SF3B1	TRUE	TRUE
chr2	197396065	A	C	ENST00000335508	ENSG00000115524	SF3B1	TRUE	TRUE
chr2	197396065	A	T	ENST00000335508	ENSG00000115524	SF3B1	TRUE	TRUE
chr2	197396075	C	A	ENST00000335508	ENSG00000115524	SF3B1	TRUE	TRUE
chr2	197396080	A	C	ENST00000335508	ENSG00000115524	SF3B1	TRUE	TRUE
chr2	197396080	A	T	ENST00000335508	ENSG00000115524	SF3B1	TRUE	TRUE
chr2	197396094	A	C	ENST00000335508	ENSG00000115524	SF3B1	TRUE	TRUE
chr2	197396094	A	T	ENST00000335508	ENSG00000115524	SF3B1	TRUE	TRUE
chr2	197396100	G	C	ENST00000335508	ENSG00000115524	SF3B1	TRUE	TRUE
chr2	197396100	G	T	ENST00000335508	ENSG00000115524	SF3B1	TRUE	TRUE
chr2	197396108	T	A	ENST00000335508	ENSG00000115524	SF3B1	TRUE	TRUE
chr2	197396111	C	A	ENST00000335508	ENSG00000115524	SF3B1	TRUE	TRUE
chr2	197396117	C	A	ENST00000335508	ENSG00000115524	SF3B1	TRUE	TRUE
chr2	197396124	A	C	ENST00000335508	ENSG00000115524	SF3B1	TRUE	TRUE
chr2	197396124	A	T	ENST00000335508	ENSG00000115524	SF3B1	TRUE	TRUE
chr2	197396129	C	A	ENST00000335508	ENSG00000115524	SF3B1	TRUE	TRUE
chr2	197396134	A	T	ENST00000335508	ENSG00000115524	SF3B1	TRUE	TRUE
chr2	197396146	G	T	ENST00000335508	ENSG00000115524	SF3B1	TRUE	TRUE
chr2	197396150	T	A	ENST00000335508	ENSG00000115524	SF3B1	TRUE	TRUE
chr2	197396152	A	C	ENST00000335508	ENSG00000115524	SF3B1	TRUE	TRUE
chr2	197396152	A	T	ENST00000335508	ENSG00000115524	SF3B1	TRUE	TRUE
chr2	197396159	C	A	ENST00000335508	ENSG00000115524	SF3B1	TRUE	TRUE
chr2	197396165	G	A	ENST00000335508	ENSG00000115524	SF3B1	TRUE	TRUE
chr2	197396177	C	A	ENST00000335508	ENSG00000115524	SF3B1	TRUE	TRUE
chr2	197396186	T	A	ENST00000335508	ENSG00000115524	SF3B1	TRUE	TRUE
chr2	197396187	G	C	ENST00000335508	ENSG00000115524	SF3B1	TRUE	TRUE
chr2	197396187	G	T	ENST00000335508	ENSG00000115524	SF3B1	TRUE	TRUE
chr2	197396192	C	A	ENST00000335508	ENSG00000115524	SF3B1	TRUE	TRUE
chr2	197396200	A	C	ENST00000335508	ENSG00000115524	SF3B1	TRUE	TRUE
chr2	197396200	A	T	ENST00000335508	ENSG00000115524	SF3B1	TRUE	TRUE
chr2	197396224	G	C	ENST00000335508	ENSG00000115524	SF3B1	TRUE	TRUE
chr2	197396224	G	T	ENST00000335508	ENSG00000115524	SF3B1	TRUE	TRUE
chr2	197396226	A	T	ENST00000335508	ENSG00000115524	SF3B1	TRUE	TRUE
chr2	197396234	C	A	ENST00000335508	ENSG00000115524	SF3B1	TRUE	TRUE
chr2	197396262	A	T	ENST00000335508	ENSG00000115524	SF3B1	TRUE	TRUE
chr2	197396270	T	A	ENST00000335508	ENSG00000115524	SF3B1	TRUE	TRUE
chr2	197396276	G	A	ENST00000335508	ENSG00000115524	SF3B1	TRUE	TRUE
chr2	197396282	C	A	ENST00000335508	ENSG00000115524	SF3B1	TRUE	TRUE
chr2	197396285	G	A	ENST00000335508	ENSG00000115524	SF3B1	TRUE	TRUE
chr2	197396291	T	A	ENST00000335508	ENSG00000115524	SF3B1	TRUE	TRUE
chr2	197396314	A	T	ENST00000335508	ENSG00000115524	SF3B1	TRUE	TRUE
chr2	197396329	C	A	ENST00000335508	ENSG00000115524	SF3B1	TRUE	FALSE
chr2	197396329	C	G	ENST00000335508	ENSG00000115524	SF3B1	TRUE	FALSE
chr2	197396329	C	T	ENST00000335508	ENSG00000115524	SF3B1	TRUE	FALSE
chr2	197396330	T	A	ENST00000335508	ENSG00000115524	SF3B1	TRUE	FALSE
chr2	197396330	T	C	ENST00000335508	ENSG00000115524	SF3B1	TRUE	FALSE
chr2	197396330	T	G	ENST00000335508	ENSG00000115524	SF3B1	TRUE	FALSE
chr2	197397983	A	C	ENST00000335508	ENSG00000115524	SF3B1	TRUE	FALSE
chr2	197397983	A	G	ENST00000335508	ENSG00000115524	SF3B1	TRUE	FALSE
chr2	197397983	A	T	ENST00000335508	ENSG00000115524	SF3B1	TRUE	FALSE
chr2	197397984	C	A	ENST00000335508	ENSG00000115524	SF3B1	TRUE	FALSE
chr2	197397984	C	G	ENST00000335508	ENSG00000115524	SF3B1	TRUE	FALSE
chr2	197397984	C	T	ENST00000335508	ENSG00000115524	SF3B1	TRUE	FALSE
chr2	197397995	T	A	ENST00000335508	ENSG00000115524	SF3B1	TRUE	TRUE
chr2	197398002	A	C	ENST00000335508	ENSG00000115524	SF3B1	TRUE	TRUE
chr2	197398002	A	T	ENST00000335508	ENSG00000115524	SF3B1	TRUE	TRUE
chr2	197398028	T	A	ENST00000335508	ENSG00000115524	SF3B1	TRUE	TRUE
chr2	197398040	T	A	ENST00000335508	ENSG00000115524	SF3B1	TRUE	TRUE
chr2	197398043	T	A	ENST00000335508	ENSG00000115524	SF3B1	TRUE	TRUE
chr2	197398052	T	A	ENST00000335508	ENSG00000115524	SF3B1	TRUE	TRUE
chr2	197398054	A	C	ENST00000335508	ENSG00000115524	SF3B1	TRUE	TRUE
chr2	197398054	A	T	ENST00000335508	ENSG00000115524	SF3B1	TRUE	TRUE
chr2	197398061	C	A	ENST00000335508	ENSG00000115524	SF3B1	TRUE	TRUE
chr2	197398063	A	C	ENST00000335508	ENSG00000115524	SF3B1	TRUE	TRUE
chr2	197398063	A	T	ENST00000335508	ENSG00000115524	SF3B1	TRUE	TRUE
chr2	197398070	C	A	ENST00000335508	ENSG00000115524	SF3B1	TRUE	TRUE
chr2	197398074	G	T	ENST00000335508	ENSG00000115524	SF3B1	TRUE	TRUE
chr2	197398086	C	T	ENST00000335508	ENSG00000115524	SF3B1	TRUE	TRUE
chr2	197398087	C	T	ENST00000335508	ENSG00000115524	SF3B1	TRUE	TRUE
chr2	197398091	C	A	ENST00000335508	ENSG00000115524	SF3B1	TRUE	TRUE
chr2	197398094	T	A	ENST00000335508	ENSG00000115524	SF3B1	TRUE	TRUE
chr2	197398104	A	C	ENST00000335508	ENSG00000115524	SF3B1	TRUE	TRUE
chr2	197398104	A	T	ENST00000335508	ENSG00000115524	SF3B1	TRUE	TRUE
chr2	197398109	C	A	ENST00000335508	ENSG00000115524	SF3B1	TRUE	TRUE
chr2	197398115	C	A	ENST00000335508	ENSG00000115524	SF3B1	TRUE	TRUE
chr2	197398117	C	A	ENST00000335508	ENSG00000115524	SF3B1	TRUE	FALSE
chr2	197398117	C	G	ENST00000335508	ENSG00000115524	SF3B1	TRUE	FALSE
chr2	197398117	C	T	ENST00000335508	ENSG00000115524	SF3B1	TRUE	FALSE
chr2	197398118	T	A	ENST00000335508	ENSG00000115524	SF3B1	TRUE	FALSE
chr2	197398118	T	C	ENST00000335508	ENSG00000115524	SF3B1	TRUE	FALSE
chr2	197398118	T	G	ENST00000335508	ENSG00000115524	SF3B1	TRUE	FALSE
chr2	197398459	A	C	ENST00000335508	ENSG00000115524	SF3B1	TRUE	FALSE
chr2	197398459	A	G	ENST00000335508	ENSG00000115524	SF3B1	TRUE	FALSE
chr2	197398459	A	T	ENST00000335508	ENSG00000115524	SF3B1	TRUE	FALSE
chr2	197398460	C	A	ENST00000335508	ENSG00000115524	SF3B1	TRUE	FALSE
chr2	197398460	C	G	ENST00000335508	ENSG00000115524	SF3B1	TRUE	TRUE
chr2	197398460	C	T	ENST00000335508	ENSG00000115524	SF3B1	TRUE	FALSE
chr2	197398490	A	T	ENST00000335508	ENSG00000115524	SF3B1	TRUE	TRUE
chr2	197398498	C	A	ENST00000335508	ENSG00000115524	SF3B1	TRUE	TRUE
chr2	197398501	G	A	ENST00000335508	ENSG00000115524	SF3B1	TRUE	TRUE
chr2	197398507	T	A	ENST00000335508	ENSG00000115524	SF3B1	TRUE	TRUE
chr2	197398510	C	A	ENST00000335508	ENSG00000115524	SF3B1	TRUE	TRUE
chr2	197398516	T	A	ENST00000335508	ENSG00000115524	SF3B1	TRUE	TRUE
chr2	197398522	T	A	ENST00000335508	ENSG00000115524	SF3B1	TRUE	TRUE
chr2	197398524	A	C	ENST00000335508	ENSG00000115524	SF3B1	TRUE	TRUE
chr2	197398524	A	T	ENST00000335508	ENSG00000115524	SF3B1	TRUE	TRUE
chr2	197398540	T	A	ENST00000335508	ENSG00000115524	SF3B1	TRUE	TRUE
chr2	197398555	T	A	ENST00000335508	ENSG00000115524	SF3B1	TRUE	TRUE
chr2	197398573	T	A	ENST00000335508	ENSG00000115524	SF3B1	TRUE	TRUE
chr2	197398582	C	A	ENST00000335508	ENSG00000115524	SF3B1	TRUE	FALSE
chr2	197398582	C	G	ENST00000335508	ENSG00000115524	SF3B1	TRUE	FALSE
chr2	197398582	C	T	ENST00000335508	ENSG00000115524	SF3B1	TRUE	FALSE
chr2	197398583	T	A	ENST00000335508	ENSG00000115524	SF3B1	TRUE	FALSE
chr2	197398583	T	C	ENST00000335508	ENSG00000115524	SF3B1	TRUE	FALSE
chr2	197398583	T	G	ENST00000335508	ENSG00000115524	SF3B1	TRUE	FALSE
chr2	197400053	A	C	ENST00000335508	ENSG00000115524	SF3B1	TRUE	TRUE
chr2	197400053	A	G	ENST00000335508	ENSG00000115524	SF3B1	TRUE	FALSE
chr2	197400053	A	T	ENST00000335508	ENSG00000115524	SF3B1	TRUE	TRUE
chr2	197400054	C	A	ENST00000335508	ENSG00000115524	SF3B1	TRUE	TRUE
chr2	197400054	C	G	ENST00000335508	ENSG00000115524	SF3B1	TRUE	TRUE
chr2	197400054	C	T	ENST00000335508	ENSG00000115524	SF3B1	TRUE	TRUE
chr2	197400076	T	A	ENST00000335508	ENSG00000115524	SF3B1	TRUE	TRUE
chr2	197400085	C	A	ENST00000335508	ENSG00000115524	SF3B1	TRUE	TRUE
chr2	197400099	A	T	ENST00000335508	ENSG00000115524	SF3B1	TRUE	TRUE
chr2	197400106	C	A	ENST00000335508	ENSG00000115524	SF3B1	TRUE	TRUE
chr2	197400110	G	C	ENST00000335508	ENSG00000115524	SF3B1	TRUE	TRUE
chr2	197400110	G	T	ENST00000335508	ENSG00000115524	SF3B1	TRUE	TRUE
chr2	197400115	C	A	ENST00000335508	ENSG00000115524	SF3B1	TRUE	TRUE
chr2	197400118	C	A	ENST00000335508	ENSG00000115524	SF3B1	TRUE	TRUE
chr2	197400123	A	T	ENST00000335508	ENSG00000115524	SF3B1	TRUE	TRUE
chr2	197400125	A	C	ENST00000335508	ENSG00000115524	SF3B1	TRUE	TRUE
chr2	197400125	A	T	ENST00000335508	ENSG00000115524	SF3B1	TRUE	TRUE
chr2	197400130	C	A	ENST00000335508	ENSG00000115524	SF3B1	TRUE	TRUE
chr2	197400131	A	C	ENST00000335508	ENSG00000115524	SF3B1	TRUE	TRUE
chr2	197400131	A	T	ENST00000335508	ENSG00000115524	SF3B1	TRUE	TRUE
chr2	197400135	A	T	ENST00000335508	ENSG00000115524	SF3B1	TRUE	TRUE
chr2	197400147	A	T	ENST00000335508	ENSG00000115524	SF3B1	TRUE	TRUE
chr2	197400154	C	A	ENST00000335508	ENSG00000115524	SF3B1	TRUE	TRUE
chr2	197400159	A	T	ENST00000335508	ENSG00000115524	SF3B1	TRUE	TRUE
chr2	197400163	T	A	ENST00000335508	ENSG00000115524	SF3B1	TRUE	TRUE
chr2	197400166	C	A	ENST00000335508	ENSG00000115524	SF3B1	TRUE	TRUE
chr2	197400167	C	A	ENST00000335508	ENSG00000115524	SF3B1	TRUE	TRUE
chr2	197400167	C	G	ENST00000335508	ENSG00000115524	SF3B1	TRUE	TRUE
chr2	197400167	C	T	ENST00000335508	ENSG00000115524	SF3B1	TRUE	TRUE
chr2	197400168	T	A	ENST00000335508	ENSG00000115524	SF3B1	TRUE	TRUE
chr2	197400168	T	C	ENST00000335508	ENSG00000115524	SF3B1	TRUE	TRUE
chr2	197400168	T	G	ENST00000335508	ENSG00000115524	SF3B1	TRUE	TRUE
chr2	197400250	A	C	ENST00000335508	ENSG00000115524	SF3B1	TRUE	TRUE
chr2	197400250	A	G	ENST00000335508	ENSG00000115524	SF3B1	TRUE	FALSE
chr2	197400250	A	T	ENST00000335508	ENSG00000115524	SF3B1	TRUE	TRUE
chr2	197400251	C	A	ENST00000335508	ENSG00000115524	SF3B1	TRUE	TRUE
chr2	197400251	C	G	ENST00000335508	ENSG00000115524	SF3B1	TRUE	TRUE
chr2	197400251	C	T	ENST00000335508	ENSG00000115524	SF3B1	TRUE	TRUE
chr2	197400254	C	A	ENST00000335508	ENSG00000115524	SF3B1	TRUE	TRUE
chr2	197400257	G	A	ENST00000335508	ENSG00000115524	SF3B1	TRUE	TRUE
chr2	197400258	A	T	ENST00000335508	ENSG00000115524	SF3B1	TRUE	TRUE
chr2	197400266	T	A	ENST00000335508	ENSG00000115524	SF3B1	TRUE	TRUE
chr2	197400284	G	A	ENST00000335508	ENSG00000115524	SF3B1	TRUE	TRUE
chr2	197400292	A	T	ENST00000335508	ENSG00000115524	SF3B1	TRUE	TRUE
chr2	197400305	G	A	ENST00000335508	ENSG00000115524	SF3B1	TRUE	TRUE
chr2	197400308	G	A	ENST00000335508	ENSG00000115524	SF3B1	TRUE	TRUE
chr2	197400317	T	A	ENST00000335508	ENSG00000115524	SF3B1	TRUE	TRUE
chr2	197400326	T	A	ENST00000335508	ENSG00000115524	SF3B1	TRUE	TRUE
chr2	197400334	A	C	ENST00000335508	ENSG00000115524	SF3B1	TRUE	TRUE
chr2	197400334	A	T	ENST00000335508	ENSG00000115524	SF3B1
chr2	197400339	C	T	ENST00000335508	ENSG00000115524	SF3B1	TRUE	TRUE
chr2	197400340	C	T	ENST00000335508	ENSG00000115524	SF3B1	TRUE	TRUE
chr2	197400343	A	T	ENST00000335508	ENSG00000115524	SF3B1	TRUE	TRUE
chr2	197400354	A	T	ENST00000335508	ENSG00000115524	SF3B1	TRUE	TRUE
chr2	197400362	G	A	ENST00000335508	ENSG00000115524	SF3B1	TRUE	TRUE
chr2	197400367	A	T	ENST00000335508	ENSG00000115524	SF3B1	TRUE	TRUE
chr2	197400369	G	C	ENST00000335508	ENSG00000115524	SF3B1	TRUE	TRUE
chr2	197400369	G	T	ENST00000335508	ENSG00000115524	SF3B1	TRUE	TRUE
chr2	197400377	T	A	ENST00000335508	ENSG00000115524	SF3B1	TRUE	TRUE
chr2	197400383	G	A	ENST00000335508	ENSG00000115524	SF3B1	TRUE	TRUE
chr2	197400386	T	A	ENST00000335508	ENSG00000115524	SF3B1	TRUE	TRUE
chr2	197400421	A	T	ENST00000335508	ENSG00000115524	SF3B1	TRUE	TRUE
chr2	197400430	G	C	ENST00000335508	ENSG00000115524	SF3B1	TRUE	TRUE
chr2	197400430	G	T	ENST00000335508	ENSG00000115524	SF3B1	TRUE	TRUE
chr2	197400435	C	A	ENST00000335508	ENSG00000115524	SF3B1	TRUE	FALSE
chr2	197400435	C	G	ENST00000335508	ENSG00000115524	SF3B1	TRUE	FALSE
chr2	197400435	C	T	ENST00000335508	ENSG00000115524	SF3B1	TRUE	FALSE
chr2	197400436	T	A	ENST00000335508	ENSG00000115524	SF3B1	TRUE	FALSE
chr2	197400436	T	C	ENST00000335508	ENSG00000115524	SF3B1	TRUE	FALSE
chr2	197400436	T	G	ENST00000335508	ENSG00000115524	SF3B1	TRUE	FALSE
chr2	197400713	A	C	ENST00000335508	ENSG00000115524	SF3B1	TRUE	FALSE
chr2	197400713	A	G	ENST00000335508	ENSG00000115524	SF3B1	TRUE	FALSE
chr2	197400713	A	T	ENST00000335508	ENSG00000115524	SF3B1	TRUE	FALSE
chr2	197400714	C	A	ENST00000335508	ENSG00000115524	SF3B1	TRUE	TRUE
chr2	197400714	C	G	ENST00000335508	ENSG00000115524	SF3B1	TRUE	TRUE
chr2	197400714	C	T	ENST00000335508	ENSG00000115524	SF3B1	TRUE	TRUE
chr2	197400717	C	A	ENST00000335508	ENSG00000115524	SF3B1	TRUE	TRUE
chr2	197400726	G	A	ENST00000335508	ENSG00000115524	SF3B1	TRUE	TRUE
chr2	197400729	C	A	ENST00000335508	ENSG00000115524	SF3B1	TRUE	TRUE
chr2	197400732	G	A	ENST00000335508	ENSG00000115524	SF3B1	TRUE	TRUE
chr2	197400739	A	C	ENST00000335508	ENSG00000115524	SF3B1	TRUE	TRUE
chr2	197400739	A	T	ENST00000335508	ENSG00000115524	SF3B1	TRUE	TRUE
chr2	197400762	G	A	ENST00000335508	ENSG00000115524	SF3B1	TRUE	TRUE
chr2	197400765	C	A	ENST00000335508	ENSG00000115524	SF3B1	TRUE	TRUE
chr2	197400768	C	A	ENST00000335508	ENSG00000115524	SF3B1	TRUE	TRUE
chr2	197400774	T	A	ENST00000335508	ENSG00000115524	SF3B1	TRUE	TRUE
chr2	197400795	C	A	ENST00000335508	ENSG00000115524	SF3B1	TRUE	TRUE
chr2	197400797	A	T	ENST00000335508	ENSG00000115524	SF3B1	TRUE	TRUE
chr2	197400813	T	A	ENST00000335508	ENSG00000115524	SF3B1	TRUE	TRUE
chr2	197400816	C	A	ENST00000335508	ENSG00000115524	SF3B1	TRUE	TRUE
chr2	197400825	C	A	ENST00000335508	ENSG00000115524	SF3B1	TRUE	TRUE
chr2	197400837	T	A	ENST00000335508	ENSG00000115524	SF3B1	TRUE	TRUE
chr2	197400840	T	A	ENST00000335508	ENSG00000115524	SF3B1	TRUE	TRUE
chr2	197400841	G	C	ENST00000335508	ENSG00000115524	SF3B1	TRUE	TRUE
chr2	197400841	G	T	ENST00000335508	ENSG00000115524	SF3B1	TRUE	TRUE
chr2	197400846	G	A	ENST00000335508	ENSG00000115524	SF3B1	TRUE	TRUE
chr2	197400849	C	A	ENST00000335508	ENSG00000115524	SF3B1	TRUE	TRUE
chr2	197400855	C	A	ENST00000335508	ENSG00000115524	SF3B1	TRUE	TRUE
chr2	197400861	T	A	ENST00000335508	ENSG00000115524	SF3B1	TRUE	TRUE
chr2	197400891	C	A	ENST00000335508	ENSG00000115524	SF3B1	TRUE	TRUE
chr2	197400906	T	A	ENST00000335508	ENSG00000115524	SF3B1	TRUE	TRUE
chr2	197400914	A	T	ENST00000335508	ENSG00000115524	SF3B1	TRUE	TRUE
chr2	197400918	C	A	ENST00000335508	ENSG00000115524	SF3B1	TRUE	TRUE
chr2	197400935	A	C	ENST00000335508	ENSG00000115524	SF3B1	TRUE	TRUE
chr2	197400935	A	T	ENST00000335508	ENSG00000115524	SF3B1	TRUE	TRUE
chr2	197400937	C	A	ENST00000335508	ENSG00000115524	SF3B1	TRUE	TRUE
chr2	197400937	C	G	ENST00000335508	ENSG00000115524	SF3B1	TRUE	TRUE
chr2	197400937	C	T	ENST00000335508	ENSG00000115524	SF3B1	TRUE	TRUE
chr2	197400938	T	A	ENST00000335508	ENSG00000115524	SF3B1	TRUE	TRUE
chr2	197400938	T	C	ENST00000335508	ENSG00000115524	SF3B1	TRUE	TRUE
chr2	197400938	T	G	ENST00000335508	ENSG00000115524	SF3B1	TRUE	TRUE
chr2	197401398	A	C	ENST00000335508	ENSG00000115524	SF3B1	TRUE	TRUE
chr2	197401398	A	G	ENST00000335508	ENSG00000115524	SF3B1	FALSE	FALSE
chr2	197401398	A	T	ENST00000335508	ENSG00000115524	SF3B1	TRUE	TRUE
chr2	197401399	C	A	ENST00000335508	ENSG00000115524	SF3B1	TRUE	TRUE
chr2	197401399	C	G	ENST00000335508	ENSG00000115524	SF3B1	TRUE	TRUE
chr2	197401399	C	T	ENST00000335508	ENSG00000115524	SF3B1	TRUE	TRUE
chr2	197401402	G	A	ENST00000335508	ENSG00000115524	SF3B1
chr2	197401405	G	A	ENST00000335508	ENSG00000115524	SF3B1
chr2	197401406	G	C	ENST00000335508	ENSG00000115524	SF3B1
chr2	197401406	G	T	ENST00000335508	ENSG00000115524	SF3B1
chr2	197401414	T	A	ENST00000335508	ENSG00000115524	SF3B1
chr2	197401417	T	A	ENST00000335508	ENSG00000115524	SF3B1
chr2	197401422	A	T	ENST00000335508	ENSG00000115524	SF3B1
chr2	197401438	G	A	ENST00000335508	ENSG00000115524	SF3B1
chr2	197401439	C	T	ENST00000335508	ENSG00000115524	SF3B1
chr2	197401440	C	T	ENST00000335508	ENSG00000115524	SF3B1
chr2	197401450	T	A	ENST00000335508	ENSG00000115524	SF3B1
chr2	197401471	C	A	ENST00000335508	ENSG00000115524	SF3B1
chr2	197401477	T	A	ENST00000335508	ENSG00000115524	SF3B1
chr2	197401481	G	C	ENST00000335508	ENSG00000115524	SF3B1
chr2	197401481	G	T	ENST00000335508	ENSG00000115524	SF3B1
chr2	197401492	C	A	ENST00000335508	ENSG00000115524	SF3B1
chr2	197401508	A	T	ENST00000335508	ENSG00000115524	SF3B1	TRUE	TRUE
chr2	197401511	A	T	ENST00000335508	ENSG00000115524	SF3B1	TRUE	TRUE
chr2	197401516	G	A	ENST00000335508	ENSG00000115524	SF3B1	TRUE	TRUE
chr2	197401519	T	A	ENST00000335508	ENSG00000115524	SF3B1	TRUE	TRUE
chr2	197401526	C	A	ENST00000335508	ENSG00000115524	SF3B1	TRUE	FALSE
chr2	197401526	C	G	ENST00000335508	ENSG00000115524	SF3B1	TRUE	FALSE
chr2	197401526	C	T	ENST00000335508	ENSG00000115524	SF3B1	TRUE	FALSE
chr2	197401527	T	A	ENST00000335508	ENSG00000115524	SF3B1	TRUE	FALSE
chr2	197401527	T	C	ENST00000335508	ENSG00000115524	SF3B1	TRUE	FALSE
chr2	197401527	T	G	ENST00000335508	ENSG00000115524	SF3B1	TRUE	FALSE
chr2	197401740	A	C	ENST00000335508	ENSG00000115524	SF3B1	TRUE	TRUE
chr2	197401740	A	G	ENST00000335508	ENSG00000115524	SF3B1	TRUE	FALSE
chr2	197401740	A	T	ENST00000335508	ENSG00000115524	SF3B1	TRUE	TRUE
chr2	197401741	C	A	ENST00000335508	ENSG00000115524	SF3B1	TRUE	TRUE
chr2	197401741	C	G	ENST00000335508	ENSG00000115524	SF3B1	TRUE	TRUE
chr2	197401741	C	T	ENST00000335508	ENSG00000115524	SF3B1	TRUE	TRUE
chr2	197401744	T	A	ENST00000335508	ENSG00000115524	SF3B1	TRUE	TRUE
chr2	197401756	T	A	ENST00000335508	ENSG00000115524	SF3B1	TRUE	TRUE
chr2	197401759	T	A	ENST00000335508	ENSG00000115524	SF3B1	TRUE	TRUE
chr2	197401765	C	A	ENST00000335508	ENSG00000115524	SF3B1	TRUE	TRUE
chr2	197401768	C	A	ENST00000335508	ENSG00000115524	SF3B1	TRUE	TRUE
chr2	197401780	G	A	ENST00000335508	ENSG00000115524	SF3B1	TRUE	TRUE
chr2	197401786	C	A	ENST00000335508	ENSG00000115524	SF3B1	TRUE	TRUE
chr2	197401789	G	A	ENST00000335508	ENSG00000115524	SF3B1	TRUE	TRUE
chr2	197401800	A	C	ENST00000335508	ENSG00000115524	SF3B1	TRUE	TRUE
chr2	197401800	A	T	ENST00000335508	ENSG00000115524	SF3B1	TRUE	TRUE
chr2	197401810	C	A	ENST00000335508	ENSG00000115524	SF3B1	TRUE	TRUE
chr2	197401813	T	A	ENST00000335508	ENSG00000115524	SF3B1	TRUE	TRUE
chr2	197401817	A	C	ENST00000335508	ENSG00000115524	SF3B1	TRUE	TRUE
chr2	197401817	A	T	ENST00000335508	ENSG00000115524	SF3B1	TRUE	TRUE
chr2	197401820	G	C	ENST00000335508	ENSG00000115524	SF3B1	TRUE	TRUE
chr2	197401820	G	T	ENST00000335508	ENSG00000115524	SF3B1	TRUE	TRUE
chr2	197401829	A	C	ENST00000335508	ENSG00000115524	SF3B1	TRUE	TRUE
chr2	197401829	A	T	ENST00000335508	ENSG00000115524	SF3B1	TRUE	TRUE
chr2	197401834	C	A	ENST00000335508	ENSG00000115524	SF3B1	TRUE	TRUE
chr2	197401856	A	C	ENST00000335508	ENSG00000115524	SF3B1	TRUE	TRUE
chr2	197401856	A	T	ENST00000335508	ENSG00000115524	SF3B1	TRUE	TRUE
chr2	197401870	T	A	ENST00000335508	ENSG00000115524	SF3B1	TRUE	TRUE
chr2	197401872	A	T	ENST00000335508	ENSG00000115524	SF3B1	TRUE	TRUE
chr2	197401884	A	T	ENST00000335508	ENSG00000115524	SF3B1	TRUE	TRUE
chr2	197401889	C	A	ENST00000335508	ENSG00000115524	SF3B1	TRUE	FALSE
chr2	197401889	C	G	ENST00000335508	ENSG00000115524	SF3B1	TRUE	FALSE
chr2	197401889	C	T	ENST00000335508	ENSG00000115524	SF3B1	TRUE	FALSE
chr2	197401890	T	A	ENST00000335508	ENSG00000115524	SF3B1	TRUE	FALSE
chr2	197401890	T	C	ENST00000335508	ENSG00000115524	SF3B1	TRUE	FALSE
chr2	197401890	T	G	ENST00000335508	ENSG00000115524	SF3B1	TRUE	FALSE
chr2	197401983	A	C	ENST00000335508	ENSG00000115524	SF3B1	TRUE	TRUE
chr2	197401983	A	G	ENST00000335508	ENSG00000115524	SF3B1	TRUE	FALSE
chr2	197401983	A	T	ENST00000335508	ENSG00000115524	SF3B1	TRUE	TRUE
chr2	197401984	C	A	ENST00000335508	ENSG00000115524	SF3B1	TRUE	TRUE
chr2	197401984	C	G	ENST00000335508	ENSG00000115524	SF3B1	TRUE	TRUE
chr2	197401984	C	T	ENST00000335508	ENSG00000115524	SF3B1	TRUE	FALSE
chr2	197401987	T	A	ENST00000335508	ENSG00000115524	SF3B1	TRUE	TRUE
chr2	197401990	C	A	ENST00000335508	ENSG00000115524	SF3B1	TRUE	TRUE
chr2	197401993	T	A	ENST00000335508	ENSG00000115524	SF3B1	TRUE	TRUE
chr2	197401999	G	A	ENST00000335508	ENSG00000115524	SF3B1	TRUE	TRUE
chr2	197402011	T	A	ENST00000335508	ENSG00000115524	SF3B1	TRUE	TRUE
chr2	197402012	C	T	ENST00000335508	ENSG00000115524	SF3B1	TRUE	TRUE
chr2	197402013	C	T	ENST00000335508	ENSG00000115524	SF3B1	TRUE	TRUE
chr2	197402016	A	C	ENST00000335508	ENSG00000115524	SF3B1	TRUE	TRUE
chr2	197402016	A	T	ENST00000335508	ENSG00000115524	SF3B1	TRUE	TRUE
chr2	197402023	T	A	ENST00000335508	ENSG00000115524	SF3B1	TRUE	TRUE
chr2	197402025	A	C	ENST00000335508	ENSG00000115524	SF3B1	TRUE	TRUE
chr2	197402025	A	T	ENST00000335508	ENSG00000115524	SF3B1	TRUE	TRUE
chr2	197402044	C	A	ENST00000335508	ENSG00000115524	SF3B1	TRUE	TRUE
chr2	197402051	A	C	ENST00000335508	ENSG00000115524	SF3B1	TRUE	TRUE
chr2	197402051	A	T	ENST00000335508	ENSG00000115524	SF3B1	TRUE	TRUE
chr2	197402068	C	A	ENST00000335508	ENSG00000115524	SF3B1	TRUE	TRUE
chr2	197402073	A	T	ENST00000335508	ENSG00000115524	SF3B1	TRUE	TRUE
chr2	197402088	A	T	ENST00000335508	ENSG00000115524	SF3B1	TRUE	TRUE
chr2	197402110	T	A	ENST00000335508	ENSG00000115524	SF3B1	TRUE	TRUE
chr2	197402113	G	A	ENST00000335508	ENSG00000115524	SF3B1	TRUE	TRUE
chr2	197402116	G	A	ENST00000335508	ENSG00000115524	SF3B1	TRUE	TRUE
chr2	197402119	C	A	ENST00000335508	ENSG00000115524	SF3B1	TRUE	TRUE
chr2	197402131	C	A	ENST00000335508	ENSG00000115524	SF3B1	TRUE	TRUE
chr2	197402131	C	G	ENST00000335508	ENSG00000115524	SF3B1	TRUE	FALSE
chr2	197402131	C	T	ENST00000335508	ENSG00000115524	SF3B1	TRUE	FALSE
chr2	197402132	T	A	ENST00000335508	ENSG00000115524	SF3B1	TRUE	TRUE
chr2	197402132	T	C	ENST00000335508	ENSG00000115524	SF3B1	TRUE	FALSE
chr2	197402132	T	G	ENST00000335508	ENSG00000115524	SF3B1	TRUE	FALSE
chr2	197402554	A	C	ENST00000335508	ENSG00000115524	SF3B1	TRUE	FALSE
chr2	197402554	A	G	ENST00000335508	ENSG00000115524	SF3B1	TRUE	FALSE
chr2	197402554	A	T	ENST00000335508	ENSG00000115524	SF3B1	TRUE	FALSE
chr2	197402555	C	A	ENST00000335508	ENSG00000115524	SF3B1	TRUE	FALSE
chr2	197402555	C	G	ENST00000335508	ENSG00000115524	SF3B1	TRUE	FALSE
chr2	197402555	C	T	ENST00000335508	ENSG00000115524	SF3B1	TRUE	FALSE
chr2	197402562	C	A	ENST00000335508	ENSG00000115524	SF3B1
chr2	197402571	C	A	ENST00000335508	ENSG00000115524	SF3B1
chr2	197402576	A	C	ENST00000335508	ENSG00000115524	SF3B1
chr2	197402576	A	T	ENST00000335508	ENSG00000115524	SF3B1
chr2	197402583	T	A	ENST00000335508	ENSG00000115524	SF3B1
chr2	197402594	A	T	ENST00000335508	ENSG00000115524	SF3B1
chr2	197402602	A	T	ENST00000335508	ENSG00000115524	SF3B1	TRUE	TRUE
chr2	197402625	G	A	ENST00000335508	ENSG00000115524	SF3B1	TRUE	TRUE
chr2	197402628	G	A	ENST00000335508	ENSG00000115524	SF3B1	TRUE	TRUE
chr2	197402637	T	A	ENST00000335508	ENSG00000115524	SF3B1	TRUE	TRUE
chr2	197402652	T	A	ENST00000335508	ENSG00000115524	SF3B1	TRUE	TRUE
chr2	197402658	G	A	ENST00000335508	ENSG00000115524	SF3B1	TRUE	TRUE
chr2	197402659	C	T	ENST00000335508	ENSG00000115524	SF3B1	TRUE	TRUE
chr2	197402660	C	T	ENST00000335508	ENSG00000115524	SF3B1	TRUE	TRUE
chr2	197402667	T	A	ENST00000335508	ENSG00000115524	SF3B1	TRUE	TRUE
chr2	197402670	T	A	ENST00000335508	ENSG00000115524	SF3B1	TRUE	TRUE
chr2	197402676	T	A	ENST00000335508	ENSG00000115524	SF3B1	TRUE	TRUE
chr2	197402677	G	T	ENST00000335508	ENSG00000115524	SF3B1	TRUE	TRUE
chr2	197402688	T	A	ENST00000335508	ENSG00000115524	SF3B1	TRUE	TRUE
chr2	197402690	A	C	ENST00000335508	ENSG00000115524	SF3B1	TRUE	TRUE
chr2	197402690	A	T	ENST00000335508	ENSG00000115524	SF3B1	TRUE	TRUE
chr2	197402699	A	T	ENST00000335508	ENSG00000115524	SF3B1	TRUE	TRUE
chr2	197402702	A	C	ENST00000335508	ENSG00000115524	SF3B1	TRUE	TRUE
chr2	197402702	A	T	ENST00000335508	ENSG00000115524	SF3B1	TRUE	TRUE
chr2	197402745	T	A	ENST00000335508	ENSG00000115524	SF3B1	TRUE	TRUE
chr2	197402764	A	C	ENST00000335508	ENSG00000115524	SF3B1	TRUE	TRUE
chr2	197402764	A	T	ENST00000335508	ENSG00000115524	SF3B1	TRUE	TRUE
chr2	197402769	C	A	ENST00000335508	ENSG00000115524	SF3B1	TRUE	TRUE
chr2	197402793	T	A	ENST00000335508	ENSG00000115524	SF3B1
chr2	197402827	C	A	ENST00000335508	ENSG00000115524	SF3B1	TRUE	FALSE
chr2	197402827	C	G	ENST00000335508	ENSG00000115524	SF3B1	TRUE	FALSE
chr2	197402827	C	T	ENST00000335508	ENSG00000115524	SF3B1	TRUE	TRUE
chr2	197402828	T	A	ENST00000335508	ENSG00000115524	SF3B1	TRUE	FALSE
chr2	197402828	T	C	ENST00000335508	ENSG00000115524	SF3B1	TRUE	FALSE
chr2	197402828	T	G	ENST00000335508	ENSG00000115524	SF3B1	TRUE	FALSE
chr2	197402947	A	C	ENST00000335508	ENSG00000115524	SF3B1	TRUE	TRUE
chr2	197402947	A	G	ENST00000335508	ENSG00000115524	SF3B1	TRUE	FALSE
chr2	197402947	A	T	ENST00000335508	ENSG00000115524	SF3B1	TRUE	TRUE
chr2	197402948	C	A	ENST00000335508	ENSG00000115524	SF3B1	TRUE	TRUE
chr2	197402948	C	G	ENST00000335508	ENSG00000115524	SF3B1	TRUE	TRUE
chr2	197402948	C	T	ENST00000335508	ENSG00000115524	SF3B1	TRUE	FALSE
chr2	197402951	T	A	ENST00000335508	ENSG00000115524	SF3B1	TRUE	TRUE
chr2	197402956	A	T	ENST00000335508	ENSG00000115524	SF3B1	TRUE	TRUE
chr2	197402972	C	A	ENST00000335508	ENSG00000115524	SF3B1	TRUE	TRUE
chr2	197402975	G	A	ENST00000335508	ENSG00000115524	SF3B1	TRUE	TRUE
chr2	197402981	C	A	ENST00000335508	ENSG00000115524	SF3B1	TRUE	TRUE
chr2	197402987	T	A	ENST00000335508	ENSG00000115524	SF3B1	TRUE	TRUE
chr2	197402991	A	C	ENST00000335508	ENSG00000115524	SF3B1	TRUE	TRUE
chr2	197402991	A	T	ENST00000335508	ENSG00000115524	SF3B1	TRUE	TRUE
chr2	197402994	G	C	ENST00000335508	ENSG00000115524	SF3B1	TRUE	TRUE
chr2	197402994	G	T	ENST00000335508	ENSG00000115524	SF3B1	TRUE	TRUE
chr2	197403002	C	A	ENST00000335508	ENSG00000115524	SF3B1	TRUE	TRUE
chr2	197403010	A	T	ENST00000335508	ENSG00000115524	SF3B1	TRUE	TRUE
chr2	197403020	C	A	ENST00000335508	ENSG00000115524	SF3B1	TRUE	TRUE
chr2	197403036	C	A	ENST00000335508	ENSG00000115524	SF3B1	TRUE	FALSE
chr2	197403036	C	G	ENST00000335508	ENSG00000115524	SF3B1	TRUE	FALSE
chr2	197403036	C	T	ENST00000335508	ENSG00000115524	SF3B1	TRUE	FALSE
chr2	197403037	T	A	ENST00000335508	ENSG00000115524	SF3B1	TRUE	FALSE
chr2	197403037	T	C	ENST00000335508	ENSG00000115524	SF3B1	TRUE	FALSE
chr2	197403037	T	G	ENST00000335508	ENSG00000115524	SF3B1	TRUE	FALSE
chr2	197403583	A	C	ENST00000335508	ENSG00000115524	SF3B1	TRUE	FALSE
chr2	197403583	A	G	ENST00000335508	ENSG00000115524	SF3B1	TRUE	FALSE
chr2	197403583	A	T	ENST00000335508	ENSG00000115524	SF3B1	TRUE	FALSE
chr2	197403584	C	A	ENST00000335508	ENSG00000115524	SF3B1	TRUE	FALSE
chr2	197403584	C	G	ENST00000335508	ENSG00000115524	SF3B1	TRUE	FALSE
chr2	197403584	C	T	ENST00000335508	ENSG00000115524	SF3B1	TRUE	FALSE
chr2	197403587	T	A	ENST00000335508	ENSG00000115524	SF3B1	TRUE	TRUE
chr2	197403594	A	C	ENST00000335508	ENSG00000115524	SF3B1	TRUE	TRUE
chr2	197403594	A	T	ENST00000335508	ENSG00000115524	SF3B1	TRUE	TRUE
chr2	197403607	A	C	ENST00000335508	ENSG00000115524	SF3B1	TRUE	TRUE
chr2	197403607	A	T	ENST00000335508	ENSG00000115524	SF3B1	TRUE	TRUE
chr2	197403620	T	A	ENST00000335508	ENSG00000115524	SF3B1	TRUE	TRUE
chr2	197403621	G	C	ENST00000335508	ENSG00000115524	SF3B1	TRUE	TRUE
chr2	197403621	G	T	ENST00000335508	ENSG00000115524	SF3B1	TRUE	TRUE
chr2	197403644	T	A	ENST00000335508	ENSG00000115524	SF3B1	TRUE	TRUE
chr2	197403652	A	C	ENST00000335508	ENSG00000115524	SF3B1	TRUE	TRUE
chr2	197403652	A	T	ENST00000335508	ENSG00000115524	SF3B1	TRUE	TRUE
chr2	197403662	C	A	ENST00000335508	ENSG00000115524	SF3B1	TRUE	TRUE
chr2	197403665	G	A	ENST00000335508	ENSG00000115524	SF3B1	TRUE	TRUE
chr2	197403671	C	A	ENST00000335508	ENSG00000115524	SF3B1	TRUE	TRUE
chr2	197403704	G	A	ENST00000335508	ENSG00000115524	SF3B1	TRUE	TRUE
chr2	197403712	A	T	ENST00000335508	ENSG00000115524	SF3B1	TRUE	TRUE
chr2	197403725	C	A	ENST00000335508	ENSG00000115524	SF3B1	TRUE	TRUE
chr2	197403731	C	A	ENST00000335508	ENSG00000115524	SF3B1	TRUE	TRUE
chr2	197403740	T	A	ENST00000335508	ENSG00000115524	SF3B1	TRUE	TRUE
chr2	197403752	G	A	ENST00000335508	ENSG00000115524	SF3B1	TRUE	TRUE
chr2	197403757	A	T	ENST00000335508	ENSG00000115524	SF3B1	TRUE	TRUE
chr2	197403765	C	A	ENST00000335508	ENSG00000115524	SF3B1	TRUE	TRUE
chr2	197403765	C	G	ENST00000335508	ENSG00000115524	SF3B1	TRUE	TRUE
chr2	197403765	C	T	ENST00000335508	ENSG00000115524	SF3B1	TRUE	TRUE
chr2	197403766	T	A	ENST00000335508	ENSG00000115524	SF3B1	TRUE	TRUE
chr2	197403766	T	C	ENST00000335508	ENSG00000115524	SF3B1	TRUE	TRUE
chr2	197403766	T	G	ENST00000335508	ENSG00000115524	SF3B1	TRUE	TRUE
chr2	197405074	A	C	ENST00000335508	ENSG00000115524	SF3B1	FALSE	FALSE
chr2	197405074	A	G	ENST00000335508	ENSG00000115524	SF3B1	FALSE	FALSE
chr2	197405074	A	T	ENST00000335508	ENSG00000115524	SF3B1	FALSE	FALSE
chr2	197405075	C	A	ENST00000335508	ENSG00000115524	SF3B1	TRUE	FALSE
chr2	197405075	C	G	ENST00000335508	ENSG00000115524	SF3B1	TRUE	FALSE
chr2	197405075	C	T	ENST00000335508	ENSG00000115524	SF3B1	FALSE	FALSE
chr2	197405078	T	A	ENST00000335508	ENSG00000115524	SF3B1	TRUE	TRUE
chr2	197405081	T	A	ENST00000335508	ENSG00000115524	SF3B1
chr2	197405096	C	A	ENST00000335508	ENSG00000115524	SF3B1	TRUE	TRUE
chr2	197405102	T	A	ENST00000335508	ENSG00000115524	SF3B1	TRUE	TRUE
chr2	197405108	T	A	ENST00000335508	ENSG00000115524	SF3B1	TRUE	TRUE
chr2	197405110	A	C	ENST00000335508	ENSG00000115524	SF3B1	TRUE	TRUE
chr2	197405110	A	T	ENST00000335508	ENSG00000115524	SF3B1	TRUE	TRUE
chr2	197405116	A	T	ENST00000335508	ENSG00000115524	SF3B1	TRUE	TRUE
chr2	197405120	T	A	ENST00000335508	ENSG00000115524	SF3B1	TRUE	TRUE
chr2	197405129	T	A	ENST00000335508	ENSG00000115524	SF3B1	TRUE	TRUE
chr2	197405132	T	A	ENST00000335508	ENSG00000115524	SF3B1	TRUE	TRUE
chr2	197405135	C	A	ENST00000335508	ENSG00000115524	SF3B1	TRUE	TRUE
chr2	197405138	T	A	ENST00000335508	ENSG00000115524	SF3B1	TRUE	TRUE
chr2	197405141	G	A	ENST00000335508	ENSG00000115524	SF3B1	TRUE	TRUE
chr2	197405144	C	A	ENST00000335508	ENSG00000115524	SF3B1	TRUE	TRUE
chr2	197405147	C	A	ENST00000335508	ENSG00000115524	SF3B1	TRUE	TRUE
chr2	197405161	G	C	ENST00000335508	ENSG00000115524	SF3B1	TRUE	TRUE
chr2	197405161	G	T	ENST00000335508	ENSG00000115524	SF3B1	TRUE	TRUE
chr2	197405165	C	A	ENST00000335508	ENSG00000115524	SF3B1	TRUE	TRUE
chr2	197405178	C	A	ENST00000335508	ENSG00000115524	SF3B1	TRUE	TRUE
chr2	197405178	C	G	ENST00000335508	ENSG00000115524	SF3B1	TRUE	FALSE
chr2	197405178	C	T	ENST00000335508	ENSG00000115524	SF3B1	TRUE	TRUE
chr2	197405179	T	A	ENST00000335508	ENSG00000115524	SF3B1	TRUE	TRUE
chr2	197405179	T	C	ENST00000335508	ENSG00000115524	SF3B1	TRUE	FALSE
chr2	197405179	T	G	ENST00000335508	ENSG00000115524	SF3B1	TRUE	FALSE
chr2	197405273	A	C	ENST00000335508	ENSG00000115524	SF3B1	TRUE	FALSE
chr2	197405273	A	G	ENST00000335508	ENSG00000115524	SF3B1	TRUE	FALSE
chr2	197405273	A	T	ENST00000335508	ENSG00000115524	SF3B1	TRUE	TRUE
chr2	197405274	C	A	ENST00000335508	ENSG00000115524	SF3B1	TRUE	TRUE
chr2	197405274	C	G	ENST00000335508	ENSG00000115524	SF3B1	TRUE	TRUE
chr2	197405274	C	T	ENST00000335508	ENSG00000115524	SF3B1	TRUE	TRUE
chr2	197405276	A	T	ENST00000335508	ENSG00000115524	SF3B1	TRUE	TRUE
chr2	197405283	T	A	ENST00000335508	ENSG00000115524	SF3B1	TRUE	TRUE
chr2	197405290	G	C	ENST00000335508	ENSG00000115524	SF3B1	TRUE	TRUE
chr2	197405290	G	T	ENST00000335508	ENSG00000115524	SF3B1	TRUE	TRUE
chr2	197405295	G	A	ENST00000335508	ENSG00000115524	SF3B1	TRUE	TRUE
chr2	197405310	T	A	ENST00000335508	ENSG00000115524	SF3B1
chr2	197405312	A	C	ENST00000335508	ENSG00000115524	SF3B1	TRUE	TRUE
chr2	197405312	A	T	ENST00000335508	ENSG00000115524	SF3B1	TRUE	TRUE
chr2	197405328	C	A	ENST00000335508	ENSG00000115524	SF3B1	TRUE	TRUE
chr2	197405337	G	A	ENST00000335508	ENSG00000115524	SF3B1	TRUE	TRUE
chr2	197405352	T	A	ENST00000335508	ENSG00000115524	SF3B1	TRUE	TRUE
chr2	197405361	G	A	ENST00000335508	ENSG00000115524	SF3B1	TRUE	TRUE
chr2	197405367	C	A	ENST00000335508	ENSG00000115524	SF3B1	TRUE	TRUE
chr2	197405373	G	A	ENST00000335508	ENSG00000115524	SF3B1	TRUE	TRUE
chr2	197405399	A	T	ENST00000335508	ENSG00000115524	SF3B1	TRUE	TRUE
chr2	197405424	T	A	ENST00000335508	ENSG00000115524	SF3B1	TRUE	TRUE
chr2	197405427	G	A	ENST00000335508	ENSG00000115524	SF3B1	TRUE	TRUE
chr2	197405439	G	A	ENST00000335508	ENSG00000115524	SF3B1	TRUE	TRUE
chr2	197405449	A	C	ENST00000335508	ENSG00000115524	SF3B1	TRUE	TRUE
chr2	197405449	A	T	ENST00000335508	ENSG00000115524	SF3B1	TRUE	TRUE
chr2	197405473	C	A	ENST00000335508	ENSG00000115524	SF3B1	TRUE	TRUE
chr2	197405473	C	G	ENST00000335508	ENSG00000115524	SF3B1	TRUE	TRUE
chr2	197405473	C	T	ENST00000335508	ENSG00000115524	SF3B1	TRUE	TRUE
chr2	197405474	T	A	ENST00000335508	ENSG00000115524	SF3B1	TRUE	TRUE
chr2	197405474	T	C	ENST00000335508	ENSG00000115524	SF3B1	TRUE	TRUE
chr2	197405474	T	G	ENST00000335508	ENSG00000115524	SF3B1	TRUE	TRUE
chr2	197407996	A	C	ENST00000335508	ENSG00000115524	SF3B1	TRUE	TRUE
chr2	197407996	A	G	ENST00000335508	ENSG00000115524	SF3B1	TRUE	FALSE
chr2	197407996	A	T	ENST00000335508	ENSG00000115524	SF3B1	TRUE	TRUE
chr2	197407997	C	A	ENST00000335508	ENSG00000115524	SF3B1	TRUE	TRUE
chr2	197407997	C	G	ENST00000335508	ENSG00000115524	SF3B1	TRUE	TRUE
chr2	197407997	C	T	ENST00000335508	ENSG00000115524	SF3B1	TRUE	TRUE
chr2	197408000	T	A	ENST00000335508	ENSG00000115524	SF3B1	TRUE	TRUE
chr2	197408001	A	C	ENST00000335508	ENSG00000115524	SF3B1	TRUE	TRUE
chr2	197408001	A	T	ENST00000335508	ENSG00000115524	SF3B1	TRUE	TRUE
chr2	197408006	C	A	ENST00000335508	ENSG00000115524	SF3B1	TRUE	TRUE
chr2	197408009	C	A	ENST00000335508	ENSG00000115524	SF3B1	TRUE	TRUE
chr2	197408026	A	C	ENST00000335508	ENSG00000115524	SF3B1	TRUE	TRUE
chr2	197408026	A	T	ENST00000335508	ENSG00000115524	SF3B1	TRUE	TRUE
chr2	197408030	C	A	ENST00000335508	ENSG00000115524	SF3B1	TRUE	TRUE
chr2	197408033	C	A	ENST00000335508	ENSG00000115524	SF3B1	TRUE	TRUE
chr2	197408054	T	A	ENST00000335508	ENSG00000115524	SF3B1	TRUE	TRUE
chr2	197408057	C	A	ENST00000335508	ENSG00000115524	SF3B1	TRUE	TRUE
chr2	197408066	C	A	ENST00000335508	ENSG00000115524	SF3B1	TRUE	TRUE
chr2	197408069	T	A	ENST00000335508	ENSG00000115524	SF3B1	TRUE	TRUE
chr2	197408072	C	A	ENST00000335508	ENSG00000115524	SF3B1	TRUE	TRUE
chr2	197408073	C	T	ENST00000335508	ENSG00000115524	SF3B1	TRUE	TRUE
chr2	197408074	C	T	ENST00000335508	ENSG00000115524	SF3B1	TRUE	TRUE
chr2	197408079	C	T	ENST00000335508	ENSG00000115524	SF3B1	TRUE	TRUE
chr2	197408080	C	T	ENST00000335508	ENSG00000115524	SF3B1	TRUE	TRUE
chr2	197408087	G	A	ENST00000335508	ENSG00000115524	SF3B1	TRUE	TRUE
chr2	197408093	G	A	ENST00000335508	ENSG00000115524	SF3B1	TRUE	TRUE
chr2	197408096	C	A	ENST00000335508	ENSG00000115524	SF3B1	TRUE	TRUE
chr2	197408120	C	A	ENST00000335508	ENSG00000115524	SF3B1	TRUE	FALSE
chr2	197408120	C	G	ENST00000335508	ENSG00000115524	SF3B1	TRUE	FALSE
chr2	197408120	C	T	ENST00000335508	ENSG00000115524	SF3B1	TRUE	FALSE
chr2	197408121	T	A	ENST00000335508	ENSG00000115524	SF3B1	TRUE	FALSE
chr2	197408121	T	C	ENST00000335508	ENSG00000115524	SF3B1	TRUE	FALSE
chr2	197408121	T	G	ENST00000335508	ENSG00000115524	SF3B1	TRUE	FALSE
chr2	197408367	A	C	ENST00000335508	ENSG00000115524	SF3B1	TRUE	FALSE
chr2	197408367	A	G	ENST00000335508	ENSG00000115524	SF3B1	TRUE	FALSE
chr2	197408367	A	T	ENST00000335508	ENSG00000115524	SF3B1	TRUE	FALSE
chr2	197408368	C	A	ENST00000335508	ENSG00000115524	SF3B1	TRUE	FALSE
chr2	197408368	C	G	ENST00000335508	ENSG00000115524	SF3B1	TRUE	FALSE
chr2	197408368	C	T	ENST00000335508	ENSG00000115524	SF3B1	TRUE	FALSE
chr2	197408417	T	A	ENST00000335508	ENSG00000115524	SF3B1	TRUE	TRUE
chr2	197408420	C	A	ENST00000335508	ENSG00000115524	SF3B1	TRUE	TRUE
chr2	197408444	C	A	ENST00000335508	ENSG00000115524	SF3B1	TRUE	TRUE
chr2	197408453	G	A	ENST00000335508	ENSG00000115524	SF3B1	TRUE	TRUE
chr2	197408468	C	A	ENST00000335508	ENSG00000115524	SF3B1	TRUE	TRUE
chr2	197408472	C	T	ENST00000335508	ENSG00000115524	SF3B1	TRUE	TRUE
chr2	197408473	C	T	ENST00000335508	ENSG00000115524	SF3B1	TRUE	TRUE
chr2	197408479	G	C	ENST00000335508	ENSG00000115524	SF3B1	TRUE	TRUE
chr2	197408479	G	T	ENST00000335508	ENSG00000115524	SF3B1	TRUE	TRUE
chr2	197408483	T	A	ENST00000335508	ENSG00000115524	SF3B1	TRUE	TRUE
chr2	197408486	T	A	ENST00000335508	ENSG00000115524	SF3B1	TRUE	TRUE
chr2	197408489	T	A	ENST00000335508	ENSG00000115524	SF3B1	TRUE	TRUE
chr2	197408498	C	A	ENST00000335508	ENSG00000115524	SF3B1	TRUE	TRUE
chr2	197408513	C	A	ENST00000335508	ENSG00000115524	SF3B1	TRUE	TRUE
chr2	197408528	C	A	ENST00000335508	ENSG00000115524	SF3B1	TRUE	TRUE
chr2	197408534	G	A	ENST00000335508	ENSG00000115524	SF3B1	TRUE	TRUE
chr2	197408543	G	A	ENST00000335508	ENSG00000115524	SF3B1	TRUE	TRUE
chr2	197408552	C	A	ENST00000335508	ENSG00000115524	SF3B1	TRUE	TRUE
chr2	197408556	C	T	ENST00000335508	ENSG00000115524	SF3B1	TRUE	TRUE
chr2	197408557	C	T	ENST00000335508	ENSG00000115524	SF3B1	TRUE	TRUE
chr2	197408561	C	A	ENST00000335508	ENSG00000115524	SF3B1	TRUE	TRUE
chr2	197408567	C	A	ENST00000335508	ENSG00000115524	SF3B1	TRUE	TRUE
chr2	197408582	C	A	ENST00000335508	ENSG00000115524	SF3B1	TRUE	TRUE
chr2	197408582	C	G	ENST00000335508	ENSG00000115524	SF3B1	TRUE	TRUE
chr2	197408582	C	T	ENST00000335508	ENSG00000115524	SF3B1	TRUE	TRUE
chr2	197408583	T	A	ENST00000335508	ENSG00000115524	SF3B1	TRUE	TRUE
chr2	197408583	T	C	ENST00000335508	ENSG00000115524	SF3B1	TRUE	TRUE
chr2	197408583	T	G	ENST00000335508	ENSG00000115524	SF3B1	TRUE	TRUE
chr2	197409768	A	C	ENST00000335508	ENSG00000115524	SF3B1	TRUE	FALSE
chr2	197409768	A	G	ENST00000335508	ENSG00000115524	SF3B1	TRUE	FALSE
chr2	197409768	A	T	ENST00000335508	ENSG00000115524	SF3B1	TRUE	FALSE
chr2	197409769	C	A	ENST00000335508	ENSG00000115524	SF3B1	TRUE	FALSE
chr2	197409769	C	G	ENST00000335508	ENSG00000115524	SF3B1	TRUE	FALSE
chr2	197409769	C	T	ENST00000335508	ENSG00000115524	SF3B1	TRUE	FALSE
chr2	197409773	T	A	ENST00000335508	ENSG00000115524	SF3B1	TRUE	TRUE
chr2	197409776	C	A	ENST00000335508	ENSG00000115524	SF3B1	TRUE	TRUE
chr2	197409782	T	A	ENST00000335508	ENSG00000115524	SF3B1	TRUE	TRUE
chr2	197409791	C	A	ENST00000335508	ENSG00000115524	SF3B1	TRUE	TRUE
chr2	197409795	C	T	ENST00000335508	ENSG00000115524	SF3B1	TRUE	TRUE
chr2	197409796	C	T	ENST00000335508	ENSG00000115524	SF3B1	TRUE	TRUE
chr2	197409800	T	A	ENST00000335508	ENSG00000115524	SF3B1	TRUE	TRUE
chr2	197409806	T	A	ENST00000335508	ENSG00000115524	SF3B1	TRUE	TRUE
chr2	197409830	C	A	ENST00000335508	ENSG00000115524	SF3B1	TRUE	TRUE
chr2	197409866	G	A	ENST00000335508	ENSG00000115524	SF3B1	TRUE	TRUE
chr2	197409869	C	A	ENST00000335508	ENSG00000115524	SF3B1	TRUE	TRUE
chr2	197409884	C	A	ENST00000335508	ENSG00000115524	SF3B1	TRUE	TRUE
chr2	197409912	C	T	ENST00000335508	ENSG00000115524	SF3B1	TRUE	TRUE
chr2	197409913	C	T	ENST00000335508	ENSG00000115524	SF3B1	TRUE	TRUE
chr2	197409920	T	A	ENST00000335508	ENSG00000115524	SF3B1	TRUE	TRUE
chr2	197409922	G	C	ENST00000335508	ENSG00000115524	SF3B1	TRUE	TRUE
chr2	197409922	G	T	ENST00000335508	ENSG00000115524	SF3B1	TRUE	TRUE
chr2	197409938	C	A	ENST00000335508	ENSG00000115524	SF3B1	TRUE	TRUE
chr2	197409947	C	A	ENST00000335508	ENSG00000115524	SF3B1	TRUE	TRUE
chr2	197409953	C	A	ENST00000335508	ENSG00000115524	SF3B1	TRUE	TRUE
chr2	197409956	T	A	ENST00000335508	ENSG00000115524	SF3B1	TRUE	TRUE
chr2	197409974	C	A	ENST00000335508	ENSG00000115524	SF3B1	TRUE	TRUE
chr2	197409978	C	T	ENST00000335508	ENSG00000115524	SF3B1	TRUE	TRUE
chr2	197409979	C	T	ENST00000335508	ENSG00000115524	SF3B1	TRUE	TRUE
chr2	197409983	T	A	ENST00000335508	ENSG00000115524	SF3B1	TRUE	TRUE
chr2	197409985	A	C	ENST00000335508	ENSG00000115524	SF3B1	TRUE	TRUE
chr2	197409985	A	T	ENST00000335508	ENSG00000115524	SF3B1	TRUE	TRUE
chr2	197410008	C	A	ENST00000335508	ENSG00000115524	SF3B1	TRUE	FALSE
chr2	197410008	C	G	ENST00000335508	ENSG00000115524	SF3B1	TRUE	FALSE
chr2	197410008	C	T	ENST00000335508	ENSG00000115524	SF3B1	TRUE	FALSE
chr2	197410009	T	A	ENST00000335508	ENSG00000115524	SF3B1	TRUE	FALSE
chr2	197410009	T	C	ENST00000335508	ENSG00000115524	SF3B1	TRUE	FALSE
chr2	197410009	T	G	ENST00000335508	ENSG00000115524	SF3B1	TRUE	FALSE
chr2	197416739	A	C	ENST00000335508	ENSG00000115524	SF3B1	TRUE	TRUE
chr2	197416739	A	G	ENST00000335508	ENSG00000115524	SF3B1	FALSE	FALSE
chr2	197416739	A	T	ENST00000335508	ENSG00000115524	SF3B1	TRUE	FALSE
chr2	197416740	C	A	ENST00000335508	ENSG00000115524	SF3B1	TRUE	TRUE
chr2	197416740	C	G	ENST00000335508	ENSG00000115524	SF3B1	TRUE	FALSE
chr2	197416740	C	T	ENST00000335508	ENSG00000115524	SF3B1	TRUE	FALSE
chr2	197416743	C	A	ENST00000335508	ENSG00000115524	SF3B1	TRUE	TRUE
chr2	197416749	G	A	ENST00000335508	ENSG00000115524	SF3B1	TRUE	TRUE
chr2	197416753	C	T	ENST00000335508	ENSG00000115524	SF3B1	TRUE	TRUE
chr2	197416754	C	T	ENST00000335508	ENSG00000115524	SF3B1	TRUE	TRUE
chr2	197416760	G	C	ENST00000335508	ENSG00000115524	SF3B1	TRUE	TRUE
chr2	197416760	G	T	ENST00000335508	ENSG00000115524	SF3B1	TRUE	TRUE
chr2	197416767	T	A	ENST00000335508	ENSG00000115524	SF3B1	TRUE	TRUE
chr2	197416770	T	A	ENST00000335508	ENSG00000115524	SF3B1	TRUE	TRUE
chr2	197416791	G	A	ENST00000335508	ENSG00000115524	SF3B1	TRUE	TRUE
chr2	197416803	G	A	ENST00000335508	ENSG00000115524	SF3B1	TRUE	TRUE
chr2	197416807	C	T	ENST00000335508	ENSG00000115524	SF3B1	TRUE	TRUE
chr2	197416808	C	T	ENST00000335508	ENSG00000115524	SF3B1	TRUE	TRUE
chr2	197416818	T	A	ENST00000335508	ENSG00000115524	SF3B1	TRUE	TRUE
chr2	197416821	G	A	ENST00000335508	ENSG00000115524	SF3B1	TRUE	TRUE
chr2	197416824	T	A	ENST00000335508	ENSG00000115524	SF3B1	TRUE	TRUE
chr2	197416826	G	C	ENST00000335508	ENSG00000115524	SF3B1	TRUE	TRUE
chr2	197416826	G	T	ENST00000335508	ENSG00000115524	SF3B1	TRUE	TRUE
chr2	197416836	G	A	ENST00000335508	ENSG00000115524	SF3B1	TRUE	TRUE
chr2	197416851	C	A	ENST00000335508	ENSG00000115524	SF3B1	TRUE	TRUE
chr2	197416863	T	A	ENST00000335508	ENSG00000115524	SF3B1	TRUE	TRUE
chr2	197416869	C	A	ENST00000335508	ENSG00000115524	SF3B1	TRUE	TRUE
chr2	197416872	C	A	ENST00000335508	ENSG00000115524	SF3B1	TRUE	TRUE
chr2	197416878	T	A	ENST00000335508	ENSG00000115524	SF3B1	TRUE	TRUE
chr2	197416884	T	A	ENST00000335508	ENSG00000115524	SF3B1	TRUE	TRUE
chr2	197416887	C	A	ENST00000335508	ENSG00000115524	SF3B1	TRUE	TRUE
chr2	197416896	G	A	ENST00000335508	ENSG00000115524	SF3B1	TRUE	TRUE
chr2	197416899	G	A	ENST00000335508	ENSG00000115524	SF3B1	TRUE	TRUE
chr2	197416908	C	A	ENST00000335508	ENSG00000115524	SF3B1	TRUE	TRUE
chr2	197416911	G	A	ENST00000335508	ENSG00000115524	SF3B1	TRUE	TRUE
chr2	197416912	C	A	ENST00000335508	ENSG00000115524	SF3B1	TRUE	TRUE
chr2	197416912	C	G	ENST00000335508	ENSG00000115524	SF3B1	TRUE	TRUE
chr2	197416912	C	T	ENST00000335508	ENSG00000115524	SF3B1	TRUE	TRUE
chr2	197416913	T	A	ENST00000335508	ENSG00000115524	SF3B1	TRUE	TRUE
chr2	197416913	T	C	ENST00000335508	ENSG00000115524	SF3B1	TRUE	TRUE
chr2	197416913	T	G	ENST00000335508	ENSG00000115524	SF3B1	TRUE	TRUE
chr2	197418507	A	C	ENST00000335508	ENSG00000115524	SF3B1	TRUE	FALSE
chr2	197418507	A	G	ENST00000335508	ENSG00000115524	SF3B1	TRUE	FALSE
chr2	197418507	A	T	ENST00000335508	ENSG00000115524	SF3B1	TRUE	FALSE
chr2	197418508	C	A	ENST00000335508	ENSG00000115524	SF3B1	TRUE	FALSE
chr2	197418508	C	G	ENST00000335508	ENSG00000115524	SF3B1	TRUE	FALSE
chr2	197418508	C	T	ENST00000335508	ENSG00000115524	SF3B1	TRUE	FALSE
chr2	197418511	C	A	ENST00000335508	ENSG00000115524	SF3B1	TRUE	TRUE
chr2	197418514	C	A	ENST00000335508	ENSG00000115524	SF3B1	TRUE	TRUE
chr2	197418517	T	A	ENST00000335508	ENSG00000115524	SF3B1	TRUE	TRUE
chr2	197418522	A	T	ENST00000335508	ENSG00000115524	SF3B1	TRUE	TRUE
chr2	197418529	G	A	ENST00000335508	ENSG00000115524	SF3B1	TRUE	TRUE
chr2	197418532	C	A	ENST00000335508	ENSG00000115524	SF3B1	TRUE	TRUE
chr2	197418535	G	A	ENST00000335508	ENSG00000115524	SF3B1	TRUE	TRUE
chr2	197418548	G	C	ENST00000335508	ENSG00000115524	SF3B1	TRUE	TRUE
chr2	197418548	G	T	ENST00000335508	ENSG00000115524	SF3B1	TRUE	TRUE
chr2	197418568	T	A	ENST00000335508	ENSG00000115524	SF3B1	TRUE	TRUE
chr2	197418583	T	A	ENST00000335508	ENSG00000115524	SF3B1	TRUE	TRUE
chr2	197418589	C	A	ENST00000335508	ENSG00000115524	SF3B1	TRUE	FALSE
chr2	197418589	C	G	ENST00000335508	ENSG00000115524	SF3B1	TRUE	FALSE
chr2	197418589	C	T	ENST00000335508	ENSG00000115524	SF3B1	TRUE	FALSE
chr2	197418590	T	A	ENST00000335508	ENSG00000115524	SF3B1	TRUE	FALSE
chr2	197418590	T	C	ENST00000335508	ENSG00000115524	SF3B1	TRUE	FALSE
chr2	197418590	T	G	ENST00000335508	ENSG00000115524	SF3B1	TRUE	FALSE
chr2	197420426	A	C	ENST00000335508	ENSG00000115524	SF3B1	TRUE	FALSE
chr2	197420426	A	G	ENST00000335508	ENSG00000115524	SF3B1	TRUE	FALSE
chr2	197420426	A	T	ENST00000335508	ENSG00000115524	SF3B1	TRUE	FALSE
chr2	197420427	C	A	ENST00000335508	ENSG00000115524	SF3B1	TRUE	FALSE
chr2	197420427	C	G	ENST00000335508	ENSG00000115524	SF3B1	TRUE	FALSE
chr2	197420427	C	T	ENST00000335508	ENSG00000115524	SF3B1	TRUE	FALSE
chr2	197420428	C	A	ENST00000335508	ENSG00000115524	SF3B1	TRUE	TRUE
chr2	197420452	C	A	ENST00000335508	ENSG00000115524	SF3B1	TRUE	TRUE
chr2	197420482	T	A	ENST00000335508	ENSG00000115524	SF3B1	TRUE	TRUE
chr2	197420485	T	A	ENST00000335508	ENSG00000115524	SF3B1	TRUE	TRUE
chr2	197420486	G	C	ENST00000335508	ENSG00000115524	SF3B1	TRUE	TRUE
chr2	197420486	G	T	ENST00000335508	ENSG00000115524	SF3B1	TRUE	TRUE
chr2	197420491	C	A	ENST00000335508	ENSG00000115524	SF3B1	TRUE	TRUE
chr2	197420497	C	A	ENST00000335508	ENSG00000115524	SF3B1	TRUE	TRUE
chr2	197420512	T	A	ENST00000335508	ENSG00000115524	SF3B1	TRUE	TRUE
chr2	197420521	T	A	ENST00000335508	ENSG00000115524	SF3B1	TRUE	TRUE
chr2	197420527	C	A	ENST00000335508	ENSG00000115524	SF3B1	TRUE	TRUE
chr2	197420540	A	C	ENST00000335508	ENSG00000115524	SF3B1	TRUE	TRUE
chr2	197420540	A	T	ENST00000335508	ENSG00000115524	SF3B1	TRUE	TRUE
chr2	197420543	C	A	ENST00000335508	ENSG00000115524	SF3B1	TRUE	TRUE
chr2	197420543	C	G	ENST00000335508	ENSG00000115524	SF3B1	TRUE	FALSE
chr2	197420543	C	T	ENST00000335508	ENSG00000115524	SF3B1	TRUE	TRUE
chr2	197420544	T	A	ENST00000335508	ENSG00000115524	SF3B1	TRUE	TRUE
chr2	197420544	T	C	ENST00000335508	ENSG00000115524	SF3B1	TRUE	TRUE
chr2	197420544	T	G	ENST00000335508	ENSG00000115524	SF3B1	TRUE	TRUE
chr2	197421027	A	C	ENST00000335508	ENSG00000115524	SF3B1	TRUE	FALSE
chr2	197421027	A	G	ENST00000335508	ENSG00000115524	SF3B1	TRUE	FALSE
chr2	197421027	A	T	ENST00000335508	ENSG00000115524	SF3B1	TRUE	TRUE
chr2	197421028	C	A	ENST00000335508	ENSG00000115524	SF3B1	TRUE	TRUE
chr2	197421028	C	G	ENST00000335508	ENSG00000115524	SF3B1	TRUE	TRUE
chr2	197421028	C	T	ENST00000335508	ENSG00000115524	SF3B1	TRUE	TRUE
chr2	197421031	G	A	ENST00000335508	ENSG00000115524	SF3B1	TRUE	TRUE
chr2	197421034	C	A	ENST00000335508	ENSG00000115524	SF3B1	TRUE	TRUE
chr2	197421039	G	C	ENST00000335508	ENSG00000115524	SF3B1	TRUE	TRUE
chr2	197421039	G	T	ENST00000335508	ENSG00000115524	SF3B1	TRUE	TRUE
chr2	197421043	G	A	ENST00000335508	ENSG00000115524	SF3B1	TRUE	TRUE
chr2	197421060	A	T	ENST00000335508	ENSG00000115524	SF3B1	TRUE	TRUE
chr2	197421077	A	C	ENST00000335508	ENSG00000115524	SF3B1	TRUE	TRUE
chr2	197421077	A	T	ENST00000335508	ENSG00000115524	SF3B1	TRUE	TRUE
chr2	197421082	C	A	ENST00000335508	ENSG00000115524	SF3B1	TRUE	TRUE
chr2	197421088	T	A	ENST00000335508	ENSG00000115524	SF3B1	TRUE	TRUE
chr2	197421091	T	A	ENST00000335508	ENSG00000115524	SF3B1	TRUE	TRUE
chr2	197421094	G	A	ENST00000335508	ENSG00000115524	SF3B1	TRUE	TRUE
chr2	197421102	A	T	ENST00000335508	ENSG00000115524	SF3B1	TRUE	TRUE
chr2	197421114	G	C	ENST00000335508	ENSG00000115524	SF3B1	TRUE	TRUE
chr2	197421114	G	T	ENST00000335508	ENSG00000115524	SF3B1	TRUE	TRUE
chr2	197421117	G	C	ENST00000335508	ENSG00000115524	SF3B1	TRUE	TRUE
chr2	197421117	G	T	ENST00000335508	ENSG00000115524	SF3B1	TRUE	TRUE
chr2	197421119	A	C	ENST00000335508	ENSG00000115524	SF3B1	TRUE	TRUE
chr2	197421119	A	T	ENST00000335508	ENSG00000115524	SF3B1	TRUE	TRUE
chr2	197421134	C	A	ENST00000335508	ENSG00000115524	SF3B1	TRUE	FALSE
chr2	197421134	C	G	ENST00000335508	ENSG00000115524	SF3B1	TRUE	FALSE
chr2	197421134	C	T	ENST00000335508	ENSG00000115524	SF3B1	TRUE	TRUE
chr2	197421135	T	A	ENST00000335508	ENSG00000115524	SF3B1	TRUE	FALSE
chr2	197421135	T	C	ENST00000335508	ENSG00000115524	SF3B1	TRUE	FALSE
chr2	197421135	T	G	ENST00000335508	ENSG00000115524	SF3B1	TRUE	FALSE
chr2	197423806	A	C	ENST00000335508	ENSG00000115524	SF3B1	TRUE	TRUE
chr2	197423806	A	G	ENST00000335508	ENSG00000115524	SF3B1	TRUE	FALSE
chr2	197423806	A	T	ENST00000335508	ENSG00000115524	SF3B1	TRUE	TRUE
chr2	197423807	C	A	ENST00000335508	ENSG00000115524	SF3B1	TRUE	TRUE
chr2	197423807	C	G	ENST00000335508	ENSG00000115524	SF3B1	TRUE	TRUE
chr2	197423807	C	T	ENST00000335508	ENSG00000115524	SF3B1	TRUE	TRUE
chr2	197423813	C	A	ENST00000335508	ENSG00000115524	SF3B1	TRUE	TRUE
chr2	197423819	C	A	ENST00000335508	ENSG00000115524	SF3B1	TRUE	TRUE
chr2	197423833	G	C	ENST00000335508	ENSG00000115524	SF3B1	TRUE	TRUE
chr2	197423833	G	T	ENST00000335508	ENSG00000115524	SF3B1	TRUE	TRUE
chr2	197423841	G	C	ENST00000335508	ENSG00000115524	SF3B1	TRUE	TRUE
chr2	197423841	G	T	ENST00000335508	ENSG00000115524	SF3B1	TRUE	TRUE
chr2	197423846	C	A	ENST00000335508	ENSG00000115524	SF3B1	TRUE	TRUE
chr2	197423855	T	A	ENST00000335508	ENSG00000115524	SF3B1	TRUE	TRUE
chr2	197423867	C	A	ENST00000335508	ENSG00000115524	SF3B1	TRUE	TRUE
chr2	197423871	A	C	ENST00000335508	ENSG00000115524	SF3B1	TRUE	TRUE
chr2	197423871	A	T	ENST00000335508	ENSG00000115524	SF3B1	TRUE	TRUE
chr2	197423879	C	A	ENST00000335508	ENSG00000115524	SF3B1	TRUE	TRUE
chr2	197423882	G	A	ENST00000335508	ENSG00000115524	SF3B1	TRUE	TRUE
chr2	197423886	A	C	ENST00000335508	ENSG00000115524	SF3B1	TRUE	TRUE
chr2	197423886	A	T	ENST00000335508	ENSG00000115524	SF3B1	TRUE	TRUE
chr2	197423889	A	C	ENST00000335508	ENSG00000115524	SF3B1	TRUE	TRUE
chr2	197423889	A	T	ENST00000335508	ENSG00000115524	SF3B1	TRUE	TRUE
chr2	197423915	C	A	ENST00000335508	ENSG00000115524	SF3B1	TRUE	TRUE
chr2	197423918	G	A	ENST00000335508	ENSG00000115524	SF3B1	TRUE	TRUE
chr2	197423924	C	A	ENST00000335508	ENSG00000115524	SF3B1	TRUE	TRUE
chr2	197423939	T	A	ENST00000335508	ENSG00000115524	SF3B1	TRUE	FALSE
chr2	197423942	T	A	ENST00000335508	ENSG00000115524	SF3B1	TRUE	FALSE
chr2	197423948	G	A	ENST00000335508	ENSG00000115524	SF3B1	TRUE	FALSE
chr2	197423954	C	A	ENST00000335508	ENSG00000115524	SF3B1	FALSE	FALSE
chr2	197423957	G	A	ENST00000335508	ENSG00000115524	SF3B1	FALSE	FALSE
chr2	197423963	G	A	ENST00000335508	ENSG00000115524	SF3B1	FALSE	FALSE
chr2	197423969	C	A	ENST00000335508	ENSG00000115524	SF3B1	FALSE	FALSE
chr2	197423975	C	A	ENST00000335508	ENSG00000115524	SF3B1	TRUE	TRUE
chr2	197423975	C	G	ENST00000335508	ENSG00000115524	SF3B1	TRUE	TRUE
chr2	197423975	C	T	ENST00000335508	ENSG00000115524	SF3B1	TRUE	TRUE
chr2	197423976	T	A	ENST00000335508	ENSG00000115524	SF3B1	TRUE	TRUE
chr2	197423976	T	C	ENST00000335508	ENSG00000115524	SF3B1	TRUE	TRUE
chr2	197423976	T	G	ENST00000335508	ENSG00000115524	SF3B1	TRUE	TRUE
chr2	197434970	A	C	ENST00000335508	ENSG00000115524	SF3B1	TRUE	FALSE
chr2	197434970	A	G	ENST00000335508	ENSG00000115524	SF3B1	FALSE	FALSE
chr2	197434970	A	T	ENST00000335508	ENSG00000115524	SF3B1	TRUE	FALSE
chr2	197434971	C	A	ENST00000335508	ENSG00000115524	SF3B1	TRUE	FALSE
chr2	197434971	C	G	ENST00000335508	ENSG00000115524	SF3B1	TRUE	FALSE
chr2	197434971	C	T	ENST00000335508	ENSG00000115524	SF3B1	TRUE	FALSE
chr2	197434975	C	A	ENST00000335508	ENSG00000115524	SF3B1	FALSE	FALSE
chr2	197434984	T	A	ENST00000335508	ENSG00000115524	SF3B1	FALSE	FALSE
chr2	197434993	T	A	ENST00000335508	ENSG00000115524	SF3B1	FALSE	FALSE
chr2	197453589	T	A	ENST00000263960	ENSG00000115520	COQ10B	FALSE	FALSE
chr2	197453591	A	T	ENST00000263960	ENSG00000115520	COQ10B	FALSE	FALSE
chr2	197453604	C	A	ENST00000263960	ENSG00000115520	COQ10B	FALSE	FALSE
chr2	197453606	G	T	ENST00000263960	ENSG00000115520	COQ10B	FALSE	FALSE
chr2	197453611	C	A	ENST00000263960	ENSG00000115520	COQ10B	FALSE	FALSE
chr2	197453618	A	T	ENST00000263960	ENSG00000115520	COQ10B	TRUE	FALSE
chr2	197453622	C	A	ENST00000263960	ENSG00000115520	COQ10B	TRUE	FALSE
chr2	197453642	C	T	ENST00000263960	ENSG00000115520	COQ10B	TRUE	TRUE
chr2	197453663	A	T	ENST00000263960	ENSG00000115520	COQ10B	TRUE	TRUE
chr2	197453665	G	A	ENST00000263960	ENSG00000115520	COQ10B	TRUE	FALSE
chr2	197453665	G	C	ENST00000263960	ENSG00000115520	COQ10B	TRUE	FALSE
chr2	197453665	G	T	ENST00000263960	ENSG00000115520	COQ10B	TRUE	FALSE
chr2	197453666	T	A	ENST00000263960	ENSG00000115520	COQ10B	TRUE	FALSE
chr2	197453666	T	C	ENST00000263960	ENSG00000115520	COQ10B	TRUE	FALSE
chr2	197453666	T	G	ENST00000263960	ENSG00000115520	COQ10B	TRUE	FALSE
chr2	197459930	A	C	ENST00000263960	ENSG00000115520	COQ10B	TRUE	FALSE
chr2	197459930	A	G	ENST00000263960	ENSG00000115520	COQ10B	TRUE	FALSE
chr2	197459930	A	T	ENST00000263960	ENSG00000115520	COQ10B	TRUE	FALSE
chr2	197459931	G	A	ENST00000263960	ENSG00000115520	COQ10B	TRUE	FALSE
chr2	197459931	G	C	ENST00000263960	ENSG00000115520	COQ10B	TRUE	FALSE
chr2	197459931	G	T	ENST00000263960	ENSG00000115520	COQ10B	TRUE	FALSE
chr2	197459935	T	A	ENST00000263960	ENSG00000115520	COQ10B	TRUE	TRUE
chr2	197459935	T	G	ENST00000263960	ENSG00000115520	COQ10B	TRUE	TRUE
chr2	197459937	T	A	ENST00000263960	ENSG00000115520	COQ10B	TRUE	TRUE
chr2	197459937	T	G	ENST00000263960	ENSG00000115520	COQ10B	TRUE	TRUE
chr2	197459947	T	A	ENST00000263960	ENSG00000115520	COQ10B	TRUE	TRUE
chr2	197459963	A	T	ENST00000263960	ENSG00000115520	COQ10B	TRUE	TRUE
chr2	197459985	C	A	ENST00000263960	ENSG00000115520	COQ10B	TRUE	TRUE
chr2	197459985	C	G	ENST00000263960	ENSG00000115520	COQ10B	TRUE	TRUE
chr2	197459991	T	A	ENST00000263960	ENSG00000115520	COQ10B	TRUE	TRUE
chr2	197459996	A	T	ENST00000263960	ENSG00000115520	COQ10B	TRUE	TRUE
chr2	197459999	G	T	ENST00000263960	ENSG00000115520	COQ10B	TRUE	TRUE
chr2	197460007	T	A	ENST00000263960	ENSG00000115520	COQ10B	TRUE	TRUE
chr2	197460011	C	T	ENST00000263960	ENSG00000115520	COQ10B	TRUE	TRUE
chr2	197460023	A	T	ENST00000263960	ENSG00000115520	COQ10B	TRUE	TRUE
chr2	197460039	T	A	ENST00000263960	ENSG00000115520	COQ10B	TRUE	TRUE
chr2	197460039	T	G	ENST00000263960	ENSG00000115520	COQ10B	TRUE	TRUE
chr2	197460047	A	T	ENST00000263960	ENSG00000115520	COQ10B	TRUE	TRUE
chr2	197460053	A	T	ENST00000263960	ENSG00000115520	COQ10B	TRUE	TRUE
chr2	197460056	G	T	ENST00000263960	ENSG00000115520	COQ10B	TRUE	TRUE
chr2	197460061	T	A	ENST00000263960	ENSG00000115520	COQ10B	TRUE	TRUE
chr2	197460061	T	G	ENST00000263960	ENSG00000115520	COQ10B	TRUE	TRUE
chr2	197460063	C	A	ENST00000263960	ENSG00000115520	COQ10B	TRUE	TRUE
chr2	197460063	C	G	ENST00000263960	ENSG00000115520	COQ10B	TRUE	TRUE
chr2	197460065	G	T	ENST00000263960	ENSG00000115520	COQ10B	TRUE	TRUE
chr2	197460068	A	T	ENST00000263960	ENSG00000115520	COQ10B	TRUE	TRUE
chr2	197460071	A	T	ENST00000263960	ENSG00000115520	COQ10B	TRUE	TRUE
chr2	197460078	T	A	ENST00000263960	ENSG00000115520	COQ10B	TRUE	TRUE
chr2	197460078	T	G	ENST00000263960	ENSG00000115520	COQ10B	TRUE	TRUE
chr2	197460080	G	T	ENST00000263960	ENSG00000115520	COQ10B	TRUE	TRUE
chr2	197460082	G	A	ENST00000263960	ENSG00000115520	COQ10B	TRUE	FALSE
chr2	197460082	G	C	ENST00000263960	ENSG00000115520	COQ10B	TRUE	FALSE
chr2	197460082	G	T	ENST00000263960	ENSG00000115520	COQ10B	TRUE	FALSE
chr2	197460083	T	A	ENST00000263960	ENSG00000115520	COQ10B	TRUE	FALSE
chr2	197460083	T	C	ENST00000263960	ENSG00000115520	COQ10B	TRUE	FALSE
chr2	197460083	T	G	ENST00000263960	ENSG00000115520	COQ10B	TRUE	FALSE
chr2	197462537	A	C	ENST00000263960	ENSG00000115520	COQ10B	TRUE	FALSE
chr2	197462537	A	G	ENST00000263960	ENSG00000115520	COQ10B	TRUE	FALSE
chr2	197462537	A	T	ENST00000263960	ENSG00000115520	COQ10B	TRUE	FALSE
chr2	197462538	G	A	ENST00000263960	ENSG00000115520	COQ10B	TRUE	FALSE
chr2	197462538	G	C	ENST00000263960	ENSG00000115520	COQ10B	TRUE	FALSE
chr2	197462538	G	T	ENST00000263960	ENSG00000115520	COQ10B	TRUE	FALSE
chr2	197462542	T	A	ENST00000263960	ENSG00000115520	COQ10B	TRUE	TRUE
chr2	197462542	T	G	ENST00000263960	ENSG00000115520	COQ10B	TRUE	TRUE
chr2	197462544	C	A	ENST00000263960	ENSG00000115520	COQ10B	TRUE	TRUE
chr2	197462544	C	G	ENST00000263960	ENSG00000115520	COQ10B	TRUE	TRUE
chr2	197462549	C	T	ENST00000263960	ENSG00000115520	COQ10B	TRUE	TRUE
chr2	197462552	G	T	ENST00000263960	ENSG00000115520	COQ10B	TRUE	TRUE
chr2	197462560	T	A	ENST00000263960	ENSG00000115520	COQ10B	TRUE	TRUE
chr2	197462560	T	G	ENST00000263960	ENSG00000115520	COQ10B	TRUE	TRUE
chr2	197462571	C	A	ENST00000263960	ENSG00000115520	COQ10B	TRUE	TRUE
chr2	197462573	G	T	ENST00000263960	ENSG00000115520	COQ10B	TRUE	TRUE
chr2	197462579	G	T	ENST00000263960	ENSG00000115520	COQ10B	TRUE	TRUE
chr2	197462587	C	A	ENST00000263960	ENSG00000115520	COQ10B	TRUE	TRUE
chr2	197462587	C	G	ENST00000263960	ENSG00000115520	COQ10B	TRUE	TRUE
chr2	197462588	A	T	ENST00000263960	ENSG00000115520	COQ10B	TRUE	TRUE
chr2	197462604	G	A	ENST00000263960	ENSG00000115520	COQ10B	TRUE	TRUE
chr2	197462605	G	A	ENST00000263960	ENSG00000115520	COQ10B	TRUE	TRUE
chr2	197462608	C	A	ENST00000263960	ENSG00000115520	COQ10B	TRUE	TRUE
chr2	197462609	A	T	ENST00000263960	ENSG00000115520	COQ10B	TRUE	TRUE
chr2	197462612	A	T	ENST00000263960	ENSG00000115520	COQ10B	TRUE	TRUE
chr2	197462616	C	A	ENST00000263960	ENSG00000115520	COQ10B	TRUE	TRUE
chr2	197462616	C	G	ENST00000263960	ENSG00000115520	COQ10B	TRUE	TRUE
chr2	197462628	C	A	ENST00000263960	ENSG00000115520	COQ10B	TRUE	TRUE
chr2	197462628	C	G	ENST00000263960	ENSG00000115520	COQ10B	TRUE	TRUE
chr2	197462630	A	T	ENST00000263960	ENSG00000115520	COQ10B	TRUE	TRUE
chr2	197462633	A	T	ENST00000263960	ENSG00000115520	COQ10B	TRUE	TRUE
chr2	197462639	G	T	ENST00000263960	ENSG00000115520	COQ10B	TRUE	TRUE
chr2	197462644	T	A	ENST00000263960	ENSG00000115520	COQ10B	TRUE	TRUE
chr2	197462644	T	G	ENST00000263960	ENSG00000115520	COQ10B	TRUE	TRUE
chr2	197462647	T	A	ENST00000263960	ENSG00000115520	COQ10B	TRUE	TRUE
chr2	197462648	A	T	ENST00000263960	ENSG00000115520	COQ10B	TRUE	TRUE
chr2	197462654	A	T	ENST00000263960	ENSG00000115520	COQ10B	TRUE	TRUE
chr2	197462658	T	A	ENST00000263960	ENSG00000115520	COQ10B	TRUE	TRUE
chr2	197462658	T	G	ENST00000263960	ENSG00000115520	COQ10B	TRUE	TRUE
chr2	197462660	G	T	ENST00000263960	ENSG00000115520	COQ10B	TRUE	TRUE
chr2	197462666	G	T	ENST00000263960	ENSG00000115520	COQ10B	TRUE	TRUE
chr2	197462682	T	A	ENST00000263960	ENSG00000115520	COQ10B	TRUE	TRUE
chr2	197462684	G	T	ENST00000263960	ENSG00000115520	COQ10B	TRUE	TRUE
chr2	197462687	C	T	ENST00000263960	ENSG00000115520	COQ10B	TRUE	TRUE
chr2	197462692	T	A	ENST00000263960	ENSG00000115520	COQ10B	TRUE	TRUE
chr2	197462692	T	G	ENST00000263960	ENSG00000115520	COQ10B	TRUE	TRUE
chr2	197462697	C	A	ENST00000263960	ENSG00000115520	COQ10B	TRUE	TRUE
chr2	197462697	C	G	ENST00000263960	ENSG00000115520	COQ10B	TRUE	TRUE
chr2	197462709	T	A	ENST00000263960	ENSG00000115520	COQ10B	TRUE	TRUE
chr2	197462714	A	T	ENST00000263960	ENSG00000115520	COQ10B	TRUE	TRUE
chr2	197462724	T	A	ENST00000263960	ENSG00000115520	COQ10B	TRUE	TRUE
chr2	197462724	T	G	ENST00000263960	ENSG00000115520	COQ10B	TRUE	TRUE
chr2	197462729	A	T	ENST00000263960	ENSG00000115520	COQ10B	TRUE	TRUE
chr2	197462732	G	A	ENST00000263960	ENSG00000115520	COQ10B	TRUE	FALSE
chr2	197462732	G	C	ENST00000263960	ENSG00000115520	COQ10B	TRUE	FALSE
chr2	197462732	G	T	ENST00000263960	ENSG00000115520	COQ10B	TRUE	FALSE
chr2	197462733	T	A	ENST00000263960	ENSG00000115520	COQ10B	TRUE	FALSE
chr2	197462733	T	C	ENST00000263960	ENSG00000115520	COQ10B	TRUE	FALSE
chr2	197462733	T	G	ENST00000263960	ENSG00000115520	COQ10B	TRUE	FALSE
chr2	197470068	A	C	ENST00000263960	ENSG00000115520	COQ10B	TRUE	FALSE
chr2	197470068	A	G	ENST00000263960	ENSG00000115520	COQ10B	TRUE	FALSE
chr2	197470068	A	T	ENST00000263960	ENSG00000115520	COQ10B	TRUE	FALSE
chr2	197470069	G	A	ENST00000263960	ENSG00000115520	COQ10B	TRUE	FALSE
chr2	197470069	G	C	ENST00000263960	ENSG00000115520	COQ10B	TRUE	FALSE
chr2	197470069	G	T	ENST00000263960	ENSG00000115520	COQ10B	TRUE	FALSE
chr2	197470078	T	A	ENST00000263960	ENSG00000115520	COQ10B	TRUE	TRUE
chr2	197470088	A	T	ENST00000263960	ENSG00000115520	COQ10B	TRUE	TRUE
chr2	197470104	T	A	ENST00000263960	ENSG00000115520	COQ10B	TRUE	TRUE
chr2	197470106	G	T	ENST00000263960	ENSG00000115520	COQ10B	TRUE	TRUE
chr2	197470116	G	A	ENST00000263960	ENSG00000115520	COQ10B	TRUE	TRUE
chr2	197470117	G	A	ENST00000263960	ENSG00000115520	COQ10B	TRUE	TRUE
chr2	197470144	C	A	ENST00000263960	ENSG00000115520	COQ10B	FALSE	FALSE
chr2	197470144	C	G	ENST00000263960	ENSG00000115520	COQ10B	FALSE	FALSE
chr2	197470148	A	T	ENST00000263960	ENSG00000115520	COQ10B	FALSE	FALSE
chr2	197470156	T	A	ENST00000263960	ENSG00000115520	COQ10B	FALSE	FALSE
chr2	197470161	T	A	ENST00000263960	ENSG00000115520	COQ10B	FALSE	FALSE
chr2	197470170	C	A	ENST00000263960	ENSG00000115520	COQ10B	FALSE	FALSE
chr2	197470170	C	G	ENST00000263960	ENSG00000115520	COQ10B	FALSE	FALSE
chr2	197470172	G	A	ENST00000263960	ENSG00000115520	COQ10B	TRUE	FALSE
chr2	197470172	G	C	ENST00000263960	ENSG00000115520	COQ10B	TRUE	FALSE
chr2	197470172	G	T	ENST00000263960	ENSG00000115520	COQ10B	TRUE	FALSE
chr2	197470173	T	A	ENST00000263960	ENSG00000115520	COQ10B	TRUE	FALSE
chr2	197470173	T	C	ENST00000263960	ENSG00000115520	COQ10B	TRUE	FALSE
chr2	197470173	T	G	ENST00000263960	ENSG00000115520	COQ10B	TRUE	FALSE
chr2	197473755	A	C	ENST00000263960	ENSG00000115520	COQ10B	TRUE	FALSE
chr2	197473755	A	G	ENST00000263960	ENSG00000115520	COQ10B	TRUE	FALSE
chr2	197473755	A	T	ENST00000263960	ENSG00000115520	COQ10B	TRUE	FALSE
chr2	197473756	G	A	ENST00000263960	ENSG00000115520	COQ10B	TRUE	FALSE
chr2	197473756	G	C	ENST00000263960	ENSG00000115520	COQ10B	TRUE	FALSE
chr2	197473756	G	T	ENST00000263960	ENSG00000115520	COQ10B	TRUE	FALSE
chr2	197473766	G	T	ENST00000263960	ENSG00000115520	COQ10B
chr2	197473772	C	T	ENST00000263960	ENSG00000115520	COQ10B
chr2	197473776	C	A	ENST00000263960	ENSG00000115520	COQ10B
chr2	197473776	C	G	ENST00000263960	ENSG00000115520	COQ10B
chr2	197473790	C	T	ENST00000263960	ENSG00000115520	COQ10B
chr2	197473814	G	T	ENST00000263960	ENSG00000115520	COQ10B	FALSE	FALSE
chr2	197473823	A	T	ENST00000263960	ENSG00000115520	COQ10B	FALSE	FALSE
chr2	197473826	C	T	ENST00000263960	ENSG00000115520	COQ10B	FALSE	FALSE
chr2	197473844	G	T	ENST00000263960	ENSG00000115520	COQ10B	FALSE	FALSE
chr2	197473847	A	T	ENST00000263960	ENSG00000115520	COQ10B	FALSE	FALSE
chr2	197473850	A	T	ENST00000263960	ENSG00000115520	COQ10B	FALSE	FALSE
chr2	197473858	T	A	ENST00000263960	ENSG00000115520	COQ10B	FALSE	FALSE
chr2	197473859	A	T	ENST00000263960	ENSG00000115520	COQ10B	FALSE	FALSE
chr2	197473867	T	A	ENST00000263960	ENSG00000115520	COQ10B	FALSE	FALSE
chr2	197473867	T	G	ENST00000263960	ENSG00000115520	COQ10B	FALSE	FALSE
chr2	197473874	G	T	ENST00000263960	ENSG00000115520	COQ10B	FALSE	FALSE
chr2	197473892	G	T	ENST00000263960	ENSG00000115520	COQ10B	FALSE	FALSE
chr2	197473896	T	A	ENST00000263960	ENSG00000115520	COQ10B	FALSE	FALSE
chr2	197473896	T	G	ENST00000263960	ENSG00000115520	COQ10B	FALSE	FALSE
chr2	197473907	G	T	ENST00000263960	ENSG00000115520	COQ10B	FALSE	FALSE
chr2	197487063	C	A	ENST00000388968	ENSG00000144381	HSPD1
chr2	197487075	C	A	ENST00000388968	ENSG00000144381	HSPD1
chr2	197487081	C	A	ENST00000388968	ENSG00000144381	HSPD1
chr2	197487099	C	A	ENST00000388968	ENSG00000144381	HSPD1
chr2	197487108	T	A	ENST00000388968	ENSG00000144381	HSPD1
chr2	197487111	C	A	ENST00000388968	ENSG00000144381	HSPD1
chr2	197487114	C	A	ENST00000388968	ENSG00000144381	HSPD1
chr2	197487117	T	A	ENST00000388968	ENSG00000144381	HSPD1
chr2	197487126	C	A	ENST00000388968	ENSG00000144381	HSPD1
chr2	197487141	C	A	ENST00000388968	ENSG00000144381	HSPD1
chr2	197487152	A	C	ENST00000388968	ENSG00000144381	HSPD1
chr2	197487152	A	T	ENST00000388968	ENSG00000144381	HSPD1
chr2	197487179	A	T	ENST00000388968	ENSG00000144381	HSPD1
chr2	197487182	A	C	ENST00000388968	ENSG00000144381	HSPD1
chr2	197487182	A	T	ENST00000388968	ENSG00000144381	HSPD1
chr2	197487192	T	A	ENST00000388968	ENSG00000144381	HSPD1
chr2	197487199	C	A	ENST00000388968	ENSG00000144381	HSPD1	TRUE	FALSE
chr2	197487199	C	G	ENST00000388968	ENSG00000144381	HSPD1	TRUE	FALSE
chr2	197487199	C	T	ENST00000388968	ENSG00000144381	HSPD1	TRUE	FALSE
chr2	197487200	T	A	ENST00000388968	ENSG00000144381	HSPD1	TRUE	FALSE
chr2	197487200	T	C	ENST00000388968	ENSG00000144381	HSPD1	TRUE	FALSE
chr2	197487200	T	G	ENST00000388968	ENSG00000144381	HSPD1	TRUE	FALSE
chr2	197487856	A	C	ENST00000388968	ENSG00000144381	HSPD1	TRUE	TRUE
chr2	197487856	A	G	ENST00000388968	ENSG00000144381	HSPD1	TRUE	FALSE
chr2	197487856	A	T	ENST00000388968	ENSG00000144381	HSPD1	TRUE	TRUE
chr2	197487857	C	A	ENST00000388968	ENSG00000144381	HSPD1	TRUE	TRUE
chr2	197487857	C	G	ENST00000388968	ENSG00000144381	HSPD1	TRUE	TRUE
chr2	197487857	C	T	ENST00000388968	ENSG00000144381	HSPD1	TRUE	TRUE
chr2	197487860	T	A	ENST00000388968	ENSG00000144381	HSPD1	FALSE	FALSE
chr2	197487878	C	A	ENST00000388968	ENSG00000144381	HSPD1	FALSE	FALSE
chr2	197487881	T	A	ENST00000388968	ENSG00000144381	HSPD1	FALSE	FALSE
chr2	197487884	C	A	ENST00000388968	ENSG00000144381	HSPD1	FALSE	FALSE
chr2	197487905	C	A	ENST00000388968	ENSG00000144381	HSPD1	FALSE	FALSE
chr2	197487918	A	C	ENST00000388968	ENSG00000144381	HSPD1	TRUE	TRUE
chr2	197487918	A	T	ENST00000388968	ENSG00000144381	HSPD1	TRUE	TRUE
chr2	197487929	C	A	ENST00000388968	ENSG00000144381	HSPD1	TRUE	TRUE
chr2	197487931	G	C	ENST00000388968	ENSG00000144381	HSPD1	TRUE	TRUE
chr2	197487931	G	T	ENST00000388968	ENSG00000144381	HSPD1	TRUE	TRUE
chr2	197487941	G	A	ENST00000388968	ENSG00000144381	HSPD1	TRUE	TRUE
chr2	197487950	T	A	ENST00000388968	ENSG00000144381	HSPD1	TRUE	TRUE
chr2	197487953	C	A	ENST00000388968	ENSG00000144381	HSPD1	TRUE	TRUE
chr2	197487961	A	T	ENST00000388968	ENSG00000144381	HSPD1	TRUE	TRUE
chr2	197487968	C	A	ENST00000388968	ENSG00000144381	HSPD1	TRUE	TRUE
chr2	197487971	C	A	ENST00000388968	ENSG00000144381	HSPD1	TRUE	TRUE
chr2	197487986	T	A	ENST00000388968	ENSG00000144381	HSPD1	TRUE	TRUE
chr2	197488010	T	A	ENST00000388968	ENSG00000144381	HSPD1	TRUE	TRUE
chr2	197488019	T	A	ENST00000388968	ENSG00000144381	HSPD1	TRUE	TRUE
chr2	197488022	T	A	ENST00000388968	ENSG00000144381	HSPD1	TRUE	TRUE
chr2	197488031	C	A	ENST00000388968	ENSG00000144381	HSPD1	TRUE	TRUE
chr2	197488037	C	A	ENST00000388968	ENSG00000144381	HSPD1	TRUE	FALSE
chr2	197488037	C	G	ENST00000388968	ENSG00000144381	HSPD1	TRUE	FALSE
chr2	197488037	C	T	ENST00000388968	ENSG00000144381	HSPD1	TRUE	FALSE
chr2	197488038	T	A	ENST00000388968	ENSG00000144381	HSPD1	TRUE	FALSE
chr2	197488038	T	C	ENST00000388968	ENSG00000144381	HSPD1	TRUE	FALSE
chr2	197488038	T	G	ENST00000388968	ENSG00000144381	HSPD1	TRUE	FALSE
chr2	197488315	A	C	ENST00000388968	ENSG00000144381	HSPD1	TRUE	FALSE
chr2	197488315	A	G	ENST00000388968	ENSG00000144381	HSPD1	TRUE	FALSE
chr2	197488315	A	T	ENST00000388968	ENSG00000144381	HSPD1	TRUE	FALSE
chr2	197488316	C	A	ENST00000388968	ENSG00000144381	HSPD1	TRUE	FALSE
chr2	197488316	C	G	ENST00000388968	ENSG00000144381	HSPD1	TRUE	FALSE
chr2	197488316	C	T	ENST00000388968	ENSG00000144381	HSPD1	TRUE	FALSE
chr2	197488323	T	A	ENST00000388968	ENSG00000144381	HSPD1	TRUE	TRUE
chr2	197488326	G	A	ENST00000388968	ENSG00000144381	HSPD1	TRUE	TRUE
chr2	197488332	C	A	ENST00000388968	ENSG00000144381	HSPD1	TRUE	TRUE
chr2	197488346	A	T	ENST00000388968	ENSG00000144381	HSPD1	TRUE	TRUE
chr2	197488349	G	C	ENST00000388968	ENSG00000144381	HSPD1	TRUE	TRUE
chr2	197488349	G	T	ENST00000388968	ENSG00000144381	HSPD1	TRUE	TRUE
chr2	197488355	A	T	ENST00000388968	ENSG00000144381	HSPD1	TRUE	TRUE
chr2	197488366	G	T	ENST00000388968	ENSG00000144381	HSPD1	TRUE	TRUE
chr2	197488371	G	A	ENST00000388968	ENSG00000144381	HSPD1	TRUE	TRUE
chr2	197488381	A	T	ENST00000388968	ENSG00000144381	HSPD1	TRUE	TRUE
chr2	197488392	C	A	ENST00000388968	ENSG00000144381	HSPD1	TRUE	TRUE
chr2	197488394	A	T	ENST00000388968	ENSG00000144381	HSPD1	TRUE	TRUE
chr2	197488407	C	A	ENST00000388968	ENSG00000144381	HSPD1	TRUE	TRUE
chr2	197488410	C	A	ENST00000388968	ENSG00000144381	HSPD1	TRUE	TRUE
chr2	197488422	T	A	ENST00000388968	ENSG00000144381	HSPD1	TRUE	TRUE
chr2	197488449	T	A	ENST00000388968	ENSG00000144381	HSPD1	TRUE	TRUE
chr2	197488455	T	A	ENST00000388968	ENSG00000144381	HSPD1	TRUE	TRUE
chr2	197488458	T	A	ENST00000388968	ENSG00000144381	HSPD1	TRUE	TRUE
chr2	197488461	C	A	ENST00000388968	ENSG00000144381	HSPD1	TRUE	TRUE
chr2	197488470	C	A	ENST00000388968	ENSG00000144381	HSPD1	TRUE	TRUE
chr2	197488492	C	A	ENST00000388968	ENSG00000144381	HSPD1	TRUE	TRUE
chr2	197488492	C	G	ENST00000388968	ENSG00000144381	HSPD1	TRUE	FALSE
chr2	197488492	C	T	ENST00000388968	ENSG00000144381	HSPD1	TRUE	TRUE
chr2	197488493	T	A	ENST00000388968	ENSG00000144381	HSPD1	TRUE	TRUE
chr2	197488493	T	C	ENST00000388968	ENSG00000144381	HSPD1	TRUE	TRUE
chr2	197488493	T	G	ENST00000388968	ENSG00000144381	HSPD1	TRUE	FALSE
chr2	197489000	A	C	ENST00000388968	ENSG00000144381	HSPD1	TRUE	TRUE
chr2	197489000	A	G	ENST00000388968	ENSG00000144381	HSPD1	TRUE	FALSE
chr2	197489000	A	T	ENST00000388968	ENSG00000144381	HSPD1	TRUE	TRUE
chr2	197489001	C	A	ENST00000388968	ENSG00000144381	HSPD1	TRUE	TRUE
chr2	197489001	C	G	ENST00000388968	ENSG00000144381	HSPD1	TRUE	TRUE
chr2	197489001	C	T	ENST00000388968	ENSG00000144381	HSPD1	TRUE	TRUE
chr2	197489004	T	A	ENST00000388968	ENSG00000144381	HSPD1	TRUE	TRUE
chr2	197489019	C	A	ENST00000388968	ENSG00000144381	HSPD1	TRUE	TRUE
chr2	197489024	G	C	ENST00000388968	ENSG00000144381	HSPD1	TRUE	TRUE
chr2	197489024	G	T	ENST00000388968	ENSG00000144381	HSPD1	TRUE	TRUE
chr2	197489031	T	A	ENST00000388968	ENSG00000144381	HSPD1	TRUE	TRUE
chr2	197489043	C	A	ENST00000388968	ENSG00000144381	HSPD1	TRUE	TRUE
chr2	197489052	T	A	ENST00000388968	ENSG00000144381	HSPD1	TRUE	TRUE
chr2	197489055	C	A	ENST00000388968	ENSG00000144381	HSPD1	TRUE	TRUE
chr2	197489058	T	A	ENST00000388968	ENSG00000144381	HSPD1	TRUE	TRUE
chr2	197489061	C	A	ENST00000388968	ENSG00000144381	HSPD1	TRUE	TRUE
chr2	197489062	A	C	ENST00000388968	ENSG00000144381	HSPD1	TRUE	TRUE
chr2	197489062	A	T	ENST00000388968	ENSG00000144381	HSPD1	TRUE	TRUE
chr2	197489067	C	A	ENST00000388968	ENSG00000144381	HSPD1	TRUE	TRUE
chr2	197489084	A	C	ENST00000388968	ENSG00000144381	HSPD1	TRUE	TRUE
chr2	197489084	A	T	ENST00000388968	ENSG00000144381	HSPD1	TRUE	TRUE
chr2	197489088	G	A	ENST00000388968	ENSG00000144381	HSPD1	TRUE	TRUE
chr2	197489091	C	A	ENST00000388968	ENSG00000144381	HSPD1	TRUE	TRUE
chr2	197489100	C	A	ENST00000388968	ENSG00000144381	HSPD1	TRUE	TRUE
chr2	197489103	G	A	ENST00000388968	ENSG00000144381	HSPD1	TRUE	TRUE
chr2	197489112	T	A	ENST00000388968	ENSG00000144381	HSPD1	TRUE	TRUE
chr2	197489115	C	A	ENST00000388968	ENSG00000144381	HSPD1	TRUE	TRUE
chr2	197489121	G	A	ENST00000388968	ENSG00000144381	HSPD1	TRUE	TRUE
chr2	197489127	T	A	ENST00000388968	ENSG00000144381	HSPD1	TRUE	TRUE
chr2	197489136	T	A	ENST00000388968	ENSG00000144381	HSPD1	TRUE	TRUE
chr2	197489139	C	A	ENST00000388968	ENSG00000144381	HSPD1	TRUE	TRUE
chr2	197489142	T	A	ENST00000388968	ENSG00000144381	HSPD1	TRUE	TRUE
chr2	197489144	A	C	ENST00000388968	ENSG00000144381	HSPD1	TRUE	TRUE
chr2	197489144	A	T	ENST00000388968	ENSG00000144381	HSPD1	TRUE	TRUE
chr2	197489163	T	A	ENST00000388968	ENSG00000144381	HSPD1	TRUE	TRUE
chr2	197489178	C	A	ENST00000388968	ENSG00000144381	HSPD1	TRUE	TRUE
chr2	197489181	C	A	ENST00000388968	ENSG00000144381	HSPD1	TRUE	TRUE
chr2	197489187	T	A	ENST00000388968	ENSG00000144381	HSPD1	TRUE	TRUE
chr2	197489190	C	A	ENST00000388968	ENSG00000144381	HSPD1	TRUE	TRUE
chr2	197489192	A	C	ENST00000388968	ENSG00000144381	HSPD1	TRUE	TRUE
chr2	197489192	A	T	ENST00000388968	ENSG00000144381	HSPD1	TRUE	TRUE
chr2	197489205	G	A	ENST00000388968	ENSG00000144381	HSPD1	TRUE	TRUE
chr2	197489214	C	A	ENST00000388968	ENSG00000144381	HSPD1	TRUE	TRUE
chr2	197489228	A	T	ENST00000388968	ENSG00000144381	HSPD1	TRUE	TRUE
chr2	197489232	C	A	ENST00000388968	ENSG00000144381	HSPD1	TRUE	TRUE
chr2	197489235	C	A	ENST00000388968	ENSG00000144381	HSPD1	TRUE	TRUE
chr2	197489238	C	A	ENST00000388968	ENSG00000144381	HSPD1	TRUE	TRUE
chr2	197489241	C	A	ENST00000388968	ENSG00000144381	HSPD1	TRUE	TRUE
chr2	197489248	C	A	ENST00000388968	ENSG00000144381	HSPD1	TRUE	FALSE
chr2	197489248	C	G	ENST00000388968	ENSG00000144381	HSPD1	TRUE	FALSE
chr2	197489248	C	T	ENST00000388968	ENSG00000144381	HSPD1	TRUE	FALSE
chr2	197489249	T	A	ENST00000388968	ENSG00000144381	HSPD1	TRUE	FALSE
chr2	197489249	T	C	ENST00000388968	ENSG00000144381	HSPD1	TRUE	FALSE
chr2	197489249	T	G	ENST00000388968	ENSG00000144381	HSPD1	TRUE	FALSE
chr2	197490195	A	C	ENST00000388968	ENSG00000144381	HSPD1	TRUE	FALSE
chr2	197490195	A	G	ENST00000388968	ENSG00000144381	HSPD1	TRUE	FALSE
chr2	197490195	A	T	ENST00000388968	ENSG00000144381	HSPD1	TRUE	FALSE
chr2	197490196	C	A	ENST00000388968	ENSG00000144381	HSPD1	TRUE	FALSE
chr2	197490196	C	G	ENST00000388968	ENSG00000144381	HSPD1	TRUE	FALSE
chr2	197490196	C	T	ENST00000388968	ENSG00000144381	HSPD1	TRUE	FALSE
chr2	197490226	T	A	ENST00000388968	ENSG00000144381	HSPD1	TRUE	TRUE
chr2	197490232	G	A	ENST00000388968	ENSG00000144381	HSPD1	TRUE	TRUE
chr2	197490238	T	A	ENST00000388968	ENSG00000144381	HSPD1	TRUE	TRUE
chr2	197490241	T	A	ENST00000388968	ENSG00000144381	HSPD1	TRUE	TRUE
chr2	197490265	T	A	ENST00000388968	ENSG00000144381	HSPD1	TRUE	TRUE
chr2	197490280	G	A	ENST00000388968	ENSG00000144381	HSPD1	TRUE	TRUE
chr2	197490292	T	A	ENST00000388968	ENSG00000144381	HSPD1	TRUE	TRUE
chr2	197490297	C	A	ENST00000388968	ENSG00000144381	HSPD1	TRUE	FALSE
chr2	197490297	C	G	ENST00000388968	ENSG00000144381	HSPD1	TRUE	FALSE
chr2	197490297	C	T	ENST00000388968	ENSG00000144381	HSPD1	TRUE	FALSE
chr2	197490298	T	A	ENST00000388968	ENSG00000144381	HSPD1	TRUE	FALSE
chr2	197490298	T	C	ENST00000388968	ENSG00000144381	HSPD1	TRUE	FALSE
chr2	197490298	T	G	ENST00000388968	ENSG00000144381	HSPD1	TRUE	FALSE
chr2	197493322	A	C	ENST00000388968	ENSG00000144381	HSPD1	TRUE	TRUE
chr2	197493322	A	G	ENST00000388968	ENSG00000144381	HSPD1	TRUE	TRUE
chr2	197493322	A	T	ENST00000388968	ENSG00000144381	HSPD1	TRUE	TRUE
chr2	197493323	C	A	ENST00000388968	ENSG00000144381	HSPD1	TRUE	TRUE
chr2	197493323	C	G	ENST00000388968	ENSG00000144381	HSPD1	TRUE	TRUE
chr2	197493323	C	T	ENST00000388968	ENSG00000144381	HSPD1	TRUE	TRUE
chr2	197493330	A	T	ENST00000388968	ENSG00000144381	HSPD1	TRUE	TRUE
chr2	197493352	C	A	ENST00000388968	ENSG00000144381	HSPD1	TRUE	TRUE
chr2	197493355	C	A	ENST00000388968	ENSG00000144381	HSPD1	TRUE	TRUE
chr2	197493367	C	A	ENST00000388968	ENSG00000144381	HSPD1	TRUE	TRUE
chr2	197493381	A	T	ENST00000388968	ENSG00000144381	HSPD1	TRUE	TRUE
chr2	197493388	T	A	ENST00000388968	ENSG00000144381	HSPD1	TRUE	TRUE
chr2	197493409	C	A	ENST00000388968	ENSG00000144381	HSPD1	TRUE	TRUE
chr2	197493430	G	A	ENST00000388968	ENSG00000144381	HSPD1	TRUE	TRUE
chr2	197493445	T	A	ENST00000388968	ENSG00000144381	HSPD1	TRUE	TRUE
chr2	197493448	T	A	ENST00000388968	ENSG00000144381	HSPD1	TRUE	TRUE
chr2	197493451	C	A	ENST00000388968	ENSG00000144381	HSPD1	TRUE	TRUE
chr2	197493456	A	T	ENST00000388968	ENSG00000144381	HSPD1	TRUE	TRUE
chr2	197493464	A	C	ENST00000388968	ENSG00000144381	HSPD1	TRUE	TRUE
chr2	197493464	A	T	ENST00000388968	ENSG00000144381	HSPD1	TRUE	TRUE
chr2	197493475	G	A	ENST00000388968	ENSG00000144381	HSPD1	TRUE	TRUE
chr2	197493481	C	A	ENST00000388968	ENSG00000144381	HSPD1	TRUE	TRUE
chr2	197493482	A	T	ENST00000388968	ENSG00000144381	HSPD1	TRUE	TRUE
chr2	197493487	T	A	ENST00000388968	ENSG00000144381	HSPD1	TRUE	TRUE
chr2	197493490	G	A	ENST00000388968	ENSG00000144381	HSPD1	TRUE	TRUE
chr2	197493493	C	A	ENST00000388968	ENSG00000144381	HSPD1	TRUE	TRUE
chr2	197493493	C	G	ENST00000388968	ENSG00000144381	HSPD1	TRUE	TRUE
chr2	197493493	C	T	ENST00000388968	ENSG00000144381	HSPD1	TRUE	TRUE
chr2	197493494	T	A	ENST00000388968	ENSG00000144381	HSPD1	TRUE	TRUE
chr2	197493494	T	C	ENST00000388968	ENSG00000144381	HSPD1	TRUE	FALSE
chr2	197493494	T	G	ENST00000388968	ENSG00000144381	HSPD1	TRUE	TRUE
chr2	197494155	A	C	ENST00000388968	ENSG00000144381	HSPD1	TRUE	TRUE
chr2	197494155	A	G	ENST00000388968	ENSG00000144381	HSPD1	FALSE	FALSE
chr2	197494155	A	T	ENST00000388968	ENSG00000144381	HSPD1	TRUE	TRUE
chr2	197494156	C	A	ENST00000388968	ENSG00000144381	HSPD1	TRUE	TRUE
chr2	197494156	C	G	ENST00000388968	ENSG00000144381	HSPD1	TRUE	TRUE
chr2	197494156	C	T	ENST00000388968	ENSG00000144381	HSPD1	TRUE	TRUE
chr2	197494160	T	A	ENST00000388968	ENSG00000144381	HSPD1
chr2	197494162	G	C	ENST00000388968	ENSG00000144381	HSPD1
chr2	197494162	G	T	ENST00000388968	ENSG00000144381	HSPD1
chr2	197494176	G	C	ENST00000388968	ENSG00000144381	HSPD1
chr2	197494176	G	T	ENST00000388968	ENSG00000144381	HSPD1
chr2	197494188	A	C	ENST00000388968	ENSG00000144381	HSPD1	TRUE	TRUE
chr2	197494188	A	T	ENST00000388968	ENSG00000144381	HSPD1	TRUE	TRUE
chr2	197494196	G	A	ENST00000388968	ENSG00000144381	HSPD1	TRUE	TRUE
chr2	197494205	T	A	ENST00000388968	ENSG00000144381	HSPD1	TRUE	TRUE
chr2	197494214	C	A	ENST00000388968	ENSG00000144381	HSPD1	TRUE	TRUE
chr2	197494223	C	A	ENST00000388968	ENSG00000144381	HSPD1	TRUE	TRUE
chr2	197494225	A	C	ENST00000388968	ENSG00000144381	HSPD1	TRUE	TRUE
chr2	197494225	A	T	ENST00000388968	ENSG00000144381	HSPD1	TRUE	TRUE
chr2	197494229	C	A	ENST00000388968	ENSG00000144381	HSPD1	TRUE	TRUE
chr2	197494244	T	A	ENST00000388968	ENSG00000144381	HSPD1	TRUE	TRUE
chr2	197494247	C	A	ENST00000388968	ENSG00000144381	HSPD1	TRUE	TRUE
chr2	197494251	C	A	ENST00000388968	ENSG00000144381	HSPD1	TRUE	TRUE
chr2	197494251	C	G	ENST00000388968	ENSG00000144381	HSPD1	TRUE	FALSE
chr2	197494251	C	T	ENST00000388968	ENSG00000144381	HSPD1	TRUE	TRUE
chr2	197494252	T	A	ENST00000388968	ENSG00000144381	HSPD1	TRUE	FALSE
chr2	197494252	T	C	ENST00000388968	ENSG00000144381	HSPD1	TRUE	TRUE
chr2	197494252	T	G	ENST00000388968	ENSG00000144381	HSPD1	TRUE	FALSE
chr2	197494655	G	A	ENST00000388968	ENSG00000144381	HSPD1	FALSE	FALSE
chr2	197494655	G	C	ENST00000388968	ENSG00000144381	HSPD1	TRUE	FALSE
chr2	197494655	G	T	ENST00000388968	ENSG00000144381	HSPD1	TRUE	FALSE
chr2	197494656	C	A	ENST00000388968	ENSG00000144381	HSPD1	TRUE	FALSE
chr2	197494656	C	G	ENST00000388968	ENSG00000144381	HSPD1	TRUE	FALSE
chr2	197494656	C	T	ENST00000388968	ENSG00000144381	HSPD1	TRUE	FALSE
chr2	197494659	T	A	ENST00000388968	ENSG00000144381	HSPD1	TRUE	TRUE
chr2	197494677	T	A	ENST00000388968	ENSG00000144381	HSPD1	TRUE	TRUE
chr2	197494680	T	A	ENST00000388968	ENSG00000144381	HSPD1	TRUE	TRUE
chr2	197494683	C	A	ENST00000388968	ENSG00000144381	HSPD1	TRUE	TRUE
chr2	197494689	T	A	ENST00000388968	ENSG00000144381	HSPD1	TRUE	TRUE
chr2	197494692	T	A	ENST00000388968	ENSG00000144381	HSPD1	TRUE	TRUE
chr2	197494722	C	A	ENST00000388968	ENSG00000144381	HSPD1	TRUE	TRUE
chr2	197494725	T	A	ENST00000388968	ENSG00000144381	HSPD1	TRUE	TRUE
chr2	197494731	C	A	ENST00000388968	ENSG00000144381	HSPD1	TRUE	TRUE
chr2	197494753	C	A	ENST00000388968	ENSG00000144381	HSPD1	TRUE	FALSE
chr2	197494753	C	G	ENST00000388968	ENSG00000144381	HSPD1	TRUE	FALSE
chr2	197494753	C	T	ENST00000388968	ENSG00000144381	HSPD1	TRUE	FALSE
chr2	197494754	T	A	ENST00000388968	ENSG00000144381	HSPD1	TRUE	FALSE
chr2	197494754	T	C	ENST00000388968	ENSG00000144381	HSPD1	TRUE	FALSE
chr2	197494754	T	G	ENST00000388968	ENSG00000144381	HSPD1	TRUE	FALSE
chr2	197495292	A	C	ENST00000388968	ENSG00000144381	HSPD1	TRUE	FALSE
chr2	197495292	A	G	ENST00000388968	ENSG00000144381	HSPD1	TRUE	FALSE
chr2	197495292	A	T	ENST00000388968	ENSG00000144381	HSPD1	TRUE	FALSE
chr2	197495293	C	A	ENST00000388968	ENSG00000144381	HSPD1	TRUE	FALSE
chr2	197495293	C	G	ENST00000388968	ENSG00000144381	HSPD1	TRUE	FALSE
chr2	197495293	C	T	ENST00000388968	ENSG00000144381	HSPD1	TRUE	FALSE
chr2	197495296	G	A	ENST00000388968	ENSG00000144381	HSPD1	TRUE	TRUE
chr2	197495305	C	A	ENST00000388968	ENSG00000144381	HSPD1	TRUE	TRUE
chr2	197495308	C	A	ENST00000388968	ENSG00000144381	HSPD1	TRUE	TRUE
chr2	197495326	T	A	ENST00000388968	ENSG00000144381	HSPD1	TRUE	TRUE
chr2	197495332	G	A	ENST00000388968	ENSG00000144381	HSPD1	TRUE	TRUE
chr2	197495335	T	A	ENST00000388968	ENSG00000144381	HSPD1	TRUE	TRUE
chr2	197495338	T	A	ENST00000388968	ENSG00000144381	HSPD1	TRUE	TRUE
chr2	197495344	C	A	ENST00000388968	ENSG00000144381	HSPD1	TRUE	TRUE
chr2	197495367	A	C	ENST00000388968	ENSG00000144381	HSPD1	TRUE	TRUE
chr2	197495367	A	T	ENST00000388968	ENSG00000144381	HSPD1	TRUE	TRUE
chr2	197495377	C	A	ENST00000388968	ENSG00000144381	HSPD1	TRUE	FALSE
chr2	197495377	C	G	ENST00000388968	ENSG00000144381	HSPD1	TRUE	FALSE
chr2	197495377	C	T	ENST00000388968	ENSG00000144381	HSPD1	TRUE	FALSE
chr2	197495378	T	A	ENST00000388968	ENSG00000144381	HSPD1	TRUE	FALSE
chr2	197495378	T	C	ENST00000388968	ENSG00000144381	HSPD1	TRUE	FALSE
chr2	197495378	T	G	ENST00000388968	ENSG00000144381	HSPD1	TRUE	FALSE
chr2	197497138	A	C	ENST00000388968	ENSG00000144381	HSPD1	TRUE	TRUE
chr2	197497138	A	G	ENST00000388968	ENSG00000144381	HSPD1	TRUE	FALSE
chr2	197497138	A	T	ENST00000388968	ENSG00000144381	HSPD1	TRUE	TRUE
chr2	197497139	C	A	ENST00000388968	ENSG00000144381	HSPD1	TRUE	TRUE
chr2	197497139	C	G	ENST00000388968	ENSG00000144381	HSPD1	TRUE	TRUE
chr2	197497139	C	T	ENST00000388968	ENSG00000144381	HSPD1	TRUE	TRUE
chr2	197497143	T	A	ENST00000388968	ENSG00000144381	HSPD1	TRUE	TRUE
chr2	197497152	C	A	ENST00000388968	ENSG00000144381	HSPD1	TRUE	TRUE
chr2	197497170	T	A	ENST00000388968	ENSG00000144381	HSPD1	TRUE	TRUE
chr2	197497179	T	A	ENST00000388968	ENSG00000144381	HSPD1	TRUE	TRUE
chr2	197497182	C	A	ENST00000388968	ENSG00000144381	HSPD1	TRUE	TRUE
chr2	197497191	C	A	ENST00000388968	ENSG00000144381	HSPD1	TRUE	TRUE
chr2	197497194	T	A	ENST00000388968	ENSG00000144381	HSPD1	TRUE	TRUE
chr2	197497245	C	A	ENST00000388968	ENSG00000144381	HSPD1	TRUE	TRUE
chr2	197497248	C	A	ENST00000388968	ENSG00000144381	HSPD1	TRUE	TRUE
chr2	197497272	G	A	ENST00000388968	ENSG00000144381	HSPD1	TRUE	TRUE
chr2	197497281	T	A	ENST00000388968	ENSG00000144381	HSPD1	TRUE	TRUE
chr2	197497287	C	A	ENST00000388968	ENSG00000144381	HSPD1	TRUE	TRUE
chr2	197497296	T	A	ENST00000388968	ENSG00000144381	HSPD1	TRUE	TRUE
chr2	197497297	G	C	ENST00000388968	ENSG00000144381	HSPD1	TRUE	TRUE
chr2	197497297	G	T	ENST00000388968	ENSG00000144381	HSPD1	TRUE	TRUE
chr2	197497302	T	A	ENST00000388968	ENSG00000144381	HSPD1	TRUE	TRUE
chr2	197497308	T	A	ENST00000388968	ENSG00000144381	HSPD1	TRUE	TRUE
chr2	197497310	A	C	ENST00000388968	ENSG00000144381	HSPD1	TRUE	TRUE
chr2	197497310	A	T	ENST00000388968	ENSG00000144381	HSPD1	TRUE	TRUE
chr2	197497319	G	C	ENST00000388968	ENSG00000144381	HSPD1	TRUE	TRUE
chr2	197497319	G	T	ENST00000388968	ENSG00000144381	HSPD1	TRUE	TRUE
chr2	197497323	T	A	ENST00000388968	ENSG00000144381	HSPD1	TRUE	TRUE
chr2	197497344	T	A	ENST00000388968	ENSG00000144381	HSPD1	TRUE	TRUE
chr2	197497353	T	A	ENST00000388968	ENSG00000144381	HSPD1	TRUE	TRUE
chr2	197497362	C	A	ENST00000388968	ENSG00000144381	HSPD1	TRUE	TRUE
chr2	197497363	C	T	ENST00000388968	ENSG00000144381	HSPD1	TRUE	TRUE
chr2	197497364	C	T	ENST00000388968	ENSG00000144381	HSPD1	TRUE	TRUE
chr2	197497371	G	A	ENST00000388968	ENSG00000144381	HSPD1	TRUE	TRUE
chr2	197497374	C	A	ENST00000388968	ENSG00000144381	HSPD1	TRUE	TRUE
chr2	197497389	T	A	ENST00000388968	ENSG00000144381	HSPD1	TRUE	TRUE
chr2	197497392	C	A	ENST00000388968	ENSG00000144381	HSPD1	TRUE	TRUE
chr2	197497393	C	A	ENST00000388968	ENSG00000144381	HSPD1	TRUE	TRUE
chr2	197497393	C	G	ENST00000388968	ENSG00000144381	HSPD1	TRUE	TRUE
chr2	197497393	C	T	ENST00000388968	ENSG00000144381	HSPD1	TRUE	TRUE
chr2	197497394	T	A	ENST00000388968	ENSG00000144381	HSPD1	TRUE	TRUE
chr2	197497394	T	C	ENST00000388968	ENSG00000144381	HSPD1	TRUE	TRUE
chr2	197497394	T	G	ENST00000388968	ENSG00000144381	HSPD1	TRUE	TRUE
chr2	197498673	A	C	ENST00000388968	ENSG00000144381	HSPD1	TRUE	FALSE
chr2	197498673	A	G	ENST00000388968	ENSG00000144381	HSPD1	TRUE	FALSE
chr2	197498673	A	T	ENST00000388968	ENSG00000144381	HSPD1	TRUE	FALSE
chr2	197498674	C	A	ENST00000388968	ENSG00000144381	HSPD1	TRUE	FALSE
chr2	197498674	C	G	ENST00000388968	ENSG00000144381	HSPD1	TRUE	FALSE
chr2	197498674	C	T	ENST00000388968	ENSG00000144381	HSPD1	TRUE	FALSE
chr2	197498677	T	A	ENST00000388968	ENSG00000144381	HSPD1	TRUE	TRUE
chr2	197498709	A	C	ENST00000388968	ENSG00000144381	HSPD1	TRUE	TRUE
chr2	197498709	A	T	ENST00000388968	ENSG00000144381	HSPD1	TRUE	TRUE
chr2	197498725	G	A	ENST00000388968	ENSG00000144381	HSPD1	TRUE	TRUE
chr2	197498733	A	C	ENST00000388968	ENSG00000144381	HSPD1	TRUE	TRUE
chr2	197498733	A	T	ENST00000388968	ENSG00000144381	HSPD1	TRUE	TRUE
chr2	197498740	G	A	ENST00000388968	ENSG00000144381	HSPD1	TRUE	TRUE
chr2	197498758	T	A	ENST00000388968	ENSG00000144381	HSPD1
chr2	197498767	T	A	ENST00000388968	ENSG00000144381	HSPD1	TRUE	TRUE
chr2	197498771	A	C	ENST00000388968	ENSG00000144381	HSPD1	TRUE	TRUE
chr2	197498771	A	T	ENST00000388968	ENSG00000144381	HSPD1	TRUE	TRUE
chr2	197498815	T	A	ENST00000388968	ENSG00000144381	HSPD1	FALSE	FALSE
chr2	197498821	G	A	ENST00000388968	ENSG00000144381	HSPD1	FALSE	FALSE
chr2	197498838	A	C	ENST00000388968	ENSG00000144381	HSPD1	FALSE	FALSE
chr2	197498838	A	T	ENST00000388968	ENSG00000144381	HSPD1	FALSE	FALSE
chr2	197498851	C	A	ENST00000388968	ENSG00000144381	HSPD1	TRUE	FALSE
chr2	197498851	C	G	ENST00000388968	ENSG00000144381	HSPD1	TRUE	FALSE
chr2	197498851	C	T	ENST00000388968	ENSG00000144381	HSPD1	TRUE	FALSE
chr2	197498852	T	A	ENST00000388968	ENSG00000144381	HSPD1	TRUE	FALSE
chr2	197498852	T	C	ENST00000388968	ENSG00000144381	HSPD1	TRUE	FALSE
chr2	197498852	T	G	ENST00000388968	ENSG00000144381	HSPD1	TRUE	FALSE
chr2	197499780	A	C	ENST00000388968	ENSG00000144381	HSPD1	TRUE	FALSE
chr2	197499780	A	G	ENST00000388968	ENSG00000144381	HSPD1	TRUE	FALSE
chr2	197499780	A	T	ENST00000388968	ENSG00000144381	HSPD1	TRUE	FALSE
chr2	197499781	C	A	ENST00000388968	ENSG00000144381	HSPD1	TRUE	FALSE
chr2	197499781	C	G	ENST00000388968	ENSG00000144381	HSPD1	TRUE	FALSE
chr2	197499781	C	T	ENST00000388968	ENSG00000144381	HSPD1	TRUE	FALSE
chr2	197500440	G	A	ENST00000233893	ENSG00000115541	HSPE1	TRUE	FALSE
chr2	197500440	G	A	ENST00000604458	ENSG00000270757	HSPE1-MOB4	TRUE	FALSE
chr2	197500440	G	C	ENST00000233893	ENSG00000115541	HSPE1	TRUE	FALSE
chr2	197500440	G	C	ENST00000604458	ENSG00000270757	HSPE1-MOB4	TRUE	FALSE
chr2	197500440	G	T	ENST00000233893	ENSG00000115541	HSPE1	TRUE	FALSE
chr2	197500440	G	T	ENST00000604458	ENSG00000270757	HSPE1-MOB4	TRUE	FALSE
chr2	197500441	T	A	ENST00000233893	ENSG00000115541	HSPE1	TRUE	FALSE
chr2	197500441	T	A	ENST00000604458	ENSG00000270757	HSPE1-MOB4	TRUE	FALSE
chr2	197500441	T	C	ENST00000233893	ENSG00000115541	HSPE1	TRUE	FALSE
chr2	197500441	T	C	ENST00000604458	ENSG00000270757	HSPE1-MOB4	TRUE	FALSE
chr2	197500441	T	G	ENST00000233893	ENSG00000115541	HSPE1	TRUE	FALSE
chr2	197500441	T	G	ENST00000604458	ENSG00000270757	HSPE1-MOB4	TRUE	FALSE
chr2	197501072	A	C	ENST00000233893	ENSG00000115541	HSPE1	TRUE	TRUE
chr2	197501072	A	C	ENST00000604458	ENSG00000270757	HSPE1-MOB4	TRUE	TRUE
chr2	197501072	A	G	ENST00000233893	ENSG00000115541	HSPE1	TRUE	TRUE
chr2	197501072	A	G	ENST00000604458	ENSG00000270757	HSPE1-MOB4	TRUE	TRUE
chr2	197501072	A	T	ENST00000233893	ENSG00000115541	HSPE1	TRUE	TRUE
chr2	197501072	A	T	ENST00000604458	ENSG00000270757	HSPE1-MOB4	TRUE	TRUE
chr2	197501073	G	A	ENST00000233893	ENSG00000115541	HSPE1	TRUE	TRUE
chr2	197501073	G	A	ENST00000604458	ENSG00000270757	HSPE1-MOB4	TRUE	TRUE
chr2	197501073	G	C	ENST00000233893	ENSG00000115541	HSPE1	TRUE	TRUE
chr2	197501073	G	C	ENST00000604458	ENSG00000270757	HSPE1-MOB4	TRUE	TRUE
chr2	197501073	G	T	ENST00000233893	ENSG00000115541	HSPE1	TRUE	TRUE
chr2	197501073	G	T	ENST00000604458	ENSG00000270757	HSPE1-MOB4	TRUE	TRUE
chr2	197501077	G	T	ENST00000233893	ENSG00000115541	HSPE1	FALSE	FALSE
chr2	197501077	G	T	ENST00000604458	ENSG00000270757	HSPE1-MOB4	FALSE	FALSE
chr2	197501080	C	T	ENST00000233893	ENSG00000115541	HSPE1	FALSE	FALSE
chr2	197501080	C	T	ENST00000604458	ENSG00000270757	HSPE1-MOB4	FALSE	FALSE
chr2	197501089	A	T	ENST00000233893	ENSG00000115541	HSPE1	FALSE	FALSE
chr2	197501089	A	T	ENST00000604458	ENSG00000270757	HSPE1-MOB4	FALSE	FALSE
chr2	197501092	A	T	ENST00000233893	ENSG00000115541	HSPE1	FALSE	FALSE
chr2	197501092	A	T	ENST00000604458	ENSG00000270757	HSPE1-MOB4	FALSE	FALSE
chr2	197501113	C	T	ENST00000233893	ENSG00000115541	HSPE1	FALSE	FALSE
chr2	197501113	C	T	ENST00000604458	ENSG00000270757	HSPE1-MOB4	FALSE	FALSE
chr2	197501120	T	A	ENST00000233893	ENSG00000115541	HSPE1	FALSE	FALSE
chr2	197501120	T	A	ENST00000604458	ENSG00000270757	HSPE1-MOB4	FALSE	FALSE
chr2	197501125	G	T	ENST00000233893	ENSG00000115541	HSPE1	TRUE	FALSE
chr2	197501125	G	T	ENST00000604458	ENSG00000270757	HSPE1-MOB4	TRUE	FALSE
chr2	197501140	G	T	ENST00000233893	ENSG00000115541	HSPE1	TRUE	FALSE
chr2	197501140	G	T	ENST00000604458	ENSG00000270757	HSPE1-MOB4	TRUE	FALSE
chr2	197501152	A	T	ENST00000233893	ENSG00000115541	HSPE1	TRUE	TRUE
chr2	197501152	A	T	ENST00000604458	ENSG00000270757	HSPE1-MOB4	TRUE	TRUE
chr2	197501155	G	T	ENST00000233893	ENSG00000115541	HSPE1	TRUE	TRUE
chr2	197501155	G	T	ENST00000604458	ENSG00000270757	HSPE1-MOB4	TRUE	TRUE
chr2	197501173	G	T	ENST00000233893	ENSG00000115541	HSPE1	TRUE	TRUE
chr2	197501173	G	T	ENST00000604458	ENSG00000270757	HSPE1-MOB4	TRUE	TRUE
chr2	197501176	A	T	ENST00000233893	ENSG00000115541	HSPE1	TRUE	TRUE
chr2	197501176	A	T	ENST00000604458	ENSG00000270757	HSPE1-MOB4	TRUE	TRUE
chr2	197501182	C	T	ENST00000233893	ENSG00000115541	HSPE1	TRUE	TRUE
chr2	197501182	C	T	ENST00000604458	ENSG00000270757	HSPE1-MOB4	TRUE	TRUE
chr2	197501185	G	T	ENST00000233893	ENSG00000115541	HSPE1	TRUE	TRUE
chr2	197501185	G	T	ENST00000604458	ENSG00000270757	HSPE1-MOB4	TRUE	TRUE
chr2	197501188	A	T	ENST00000233893	ENSG00000115541	HSPE1	TRUE	TRUE
chr2	197501188	A	T	ENST00000604458	ENSG00000270757	HSPE1-MOB4	TRUE	TRUE
chr2	197501195	T	A	ENST00000233893	ENSG00000115541	HSPE1	TRUE	TRUE
chr2	197501195	T	A	ENST00000604458	ENSG00000270757	HSPE1-MOB4	TRUE	TRUE
chr2	197501197	C	T	ENST00000233893	ENSG00000115541	HSPE1	TRUE	TRUE
chr2	197501197	C	T	ENST00000604458	ENSG00000270757	HSPE1-MOB4	TRUE	TRUE
chr2	197501218	G	T	ENST00000233893	ENSG00000115541	HSPE1	TRUE	TRUE
chr2	197501218	G	T	ENST00000604458	ENSG00000270757	HSPE1-MOB4	TRUE	TRUE
chr2	197501222	C	A	ENST00000233893	ENSG00000115541	HSPE1	TRUE	TRUE
chr2	197501222	C	A	ENST00000604458	ENSG00000270757	HSPE1-MOB4	TRUE	TRUE
chr2	197501230	A	T	ENST00000233893	ENSG00000115541	HSPE1	TRUE	TRUE
chr2	197501230	A	T	ENST00000604458	ENSG00000270757	HSPE1-MOB4	TRUE	TRUE
chr2	197501233	G	T	ENST00000233893	ENSG00000115541	HSPE1	TRUE	TRUE
chr2	197501233	G	T	ENST00000604458	ENSG00000270757	HSPE1-MOB4	TRUE	TRUE
chr2	197501236	A	T	ENST00000233893	ENSG00000115541	HSPE1	TRUE	TRUE
chr2	197501236	A	T	ENST00000604458	ENSG00000270757	HSPE1-MOB4	TRUE	TRUE
chr2	197501239	G	A	ENST00000233893	ENSG00000115541	HSPE1	TRUE	TRUE
chr2	197501239	G	A	ENST00000604458	ENSG00000270757	HSPE1-MOB4	TRUE	TRUE
chr2	197501239	G	C	ENST00000233893	ENSG00000115541	HSPE1	TRUE	TRUE
chr2	197501239	G	C	ENST00000604458	ENSG00000270757	HSPE1-MOB4	TRUE	TRUE
chr2	197501239	G	T	ENST00000233893	ENSG00000115541	HSPE1	TRUE	TRUE
chr2	197501239	G	T	ENST00000604458	ENSG00000270757	HSPE1-MOB4	TRUE	TRUE
chr2	197501240	T	A	ENST00000233893	ENSG00000115541	HSPE1	TRUE	TRUE
chr2	197501240	T	A	ENST00000604458	ENSG00000270757	HSPE1-MOB4	TRUE	TRUE
chr2	197501240	T	C	ENST00000233893	ENSG00000115541	HSPE1	TRUE	TRUE
chr2	197501240	T	C	ENST00000604458	ENSG00000270757	HSPE1-MOB4	TRUE	TRUE
chr2	197501240	T	G	ENST00000233893	ENSG00000115541	HSPE1	TRUE	TRUE
chr2	197501240	T	G	ENST00000604458	ENSG00000270757	HSPE1-MOB4	TRUE	TRUE
chr2	197503037	A	C	ENST00000233893	ENSG00000115541	HSPE1	TRUE	FALSE
chr2	197503037	A	G	ENST00000233893	ENSG00000115541	HSPE1	TRUE	TRUE
chr2	197503037	A	T	ENST00000233893	ENSG00000115541	HSPE1	TRUE	TRUE
chr2	197503038	G	A	ENST00000233893	ENSG00000115541	HSPE1	TRUE	TRUE
chr2	197503038	G	C	ENST00000233893	ENSG00000115541	HSPE1	TRUE	TRUE
chr2	197503038	G	T	ENST00000233893	ENSG00000115541	HSPE1	TRUE	TRUE
chr2	197503042	G	T	ENST00000233893	ENSG00000115541	HSPE1	TRUE	TRUE
chr2	197503045	G	T	ENST00000233893	ENSG00000115541	HSPE1	TRUE	TRUE
chr2	197503051	C	T	ENST00000233893	ENSG00000115541	HSPE1	TRUE	TRUE
chr2	197503066	A	T	ENST00000233893	ENSG00000115541	HSPE1	TRUE	TRUE
chr2	197503072	G	T	ENST00000233893	ENSG00000115541	HSPE1	TRUE	TRUE
chr2	197503078	A	T	ENST00000233893	ENSG00000115541	HSPE1	FALSE	FALSE
chr2	197503093	G	T	ENST00000233893	ENSG00000115541	HSPE1	FALSE	FALSE
chr2	197503098	T	A	ENST00000233893	ENSG00000115541	HSPE1	FALSE	FALSE
chr2	197503098	T	G	ENST00000233893	ENSG00000115541	HSPE1	FALSE	FALSE
chr2	197503099	G	T	ENST00000233893	ENSG00000115541	HSPE1	FALSE	FALSE
chr2	197503108	A	T	ENST00000233893	ENSG00000115541	HSPE1	FALSE	FALSE
chr2	197503126	A	T	ENST00000233893	ENSG00000115541	HSPE1	FALSE	FALSE
chr2	197503129	G	A	ENST00000233893	ENSG00000115541	HSPE1	TRUE	TRUE
chr2	197503129	G	C	ENST00000233893	ENSG00000115541	HSPE1	TRUE	TRUE
chr2	197503129	G	T	ENST00000233893	ENSG00000115541	HSPE1	TRUE	TRUE
chr2	197503130	T	A	ENST00000233893	ENSG00000115541	HSPE1	TRUE	TRUE
chr2	197503130	T	C	ENST00000233893	ENSG00000115541	HSPE1	TRUE	FALSE
chr2	197503130	T	G	ENST00000233893	ENSG00000115541	HSPE1	TRUE	TRUE
chr2	197503207	A	C	ENST00000233893	ENSG00000115541	HSPE1	TRUE	TRUE
chr2	197503207	A	G	ENST00000233893	ENSG00000115541	HSPE1	TRUE	TRUE
chr2	197503207	A	T	ENST00000233893	ENSG00000115541	HSPE1	TRUE	TRUE
chr2	197503208	G	A	ENST00000233893	ENSG00000115541	HSPE1	TRUE	TRUE
chr2	197503208	G	C	ENST00000233893	ENSG00000115541	HSPE1	TRUE	TRUE
chr2	197503208	G	T	ENST00000233893	ENSG00000115541	HSPE1	TRUE	TRUE
chr2	197503214	T	A	ENST00000233893	ENSG00000115541	HSPE1	FALSE	FALSE
chr2	197503214	T	G	ENST00000233893	ENSG00000115541	HSPE1	FALSE	FALSE
chr2	197503224	A	T	ENST00000233893	ENSG00000115541	HSPE1	FALSE	FALSE
chr2	197503242	G	T	ENST00000233893	ENSG00000115541	HSPE1	FALSE	FALSE
chr2	197503245	A	T	ENST00000233893	ENSG00000115541	HSPE1	FALSE	FALSE
chr2	197503250	C	A	ENST00000233893	ENSG00000115541	HSPE1	FALSE	FALSE
chr2	197503250	C	G	ENST00000233893	ENSG00000115541	HSPE1	FALSE	FALSE
chr2	197516099	G	T	ENST00000323303	ENSG00000115540	MOB4	FALSE	FALSE
chr2	197516138	A	T	ENST00000323303	ENSG00000115540	MOB4	TRUE	FALSE
chr2	197516144	C	T	ENST00000323303	ENSG00000115540	MOB4	TRUE	FALSE
chr2	197516147	G	A	ENST00000323303	ENSG00000115540	MOB4	TRUE	FALSE
chr2	197516147	G	C	ENST00000323303	ENSG00000115540	MOB4	TRUE	FALSE
chr2	197516147	G	T	ENST00000323303	ENSG00000115540	MOB4	TRUE	FALSE
chr2	197516148	T	A	ENST00000323303	ENSG00000115540	MOB4	TRUE	FALSE
chr2	197516148	T	C	ENST00000323303	ENSG00000115540	MOB4	TRUE	FALSE
chr2	197516148	T	G	ENST00000323303	ENSG00000115540	MOB4	TRUE	FALSE
chr2	197523622	A	C	ENST00000323303	ENSG00000115540	MOB4	TRUE	FALSE
chr2	197523622	A	C	ENST00000604458	ENSG00000270757	HSPE1-MOB4	TRUE	FALSE
chr2	197523622	A	G	ENST00000323303	ENSG00000115540	MOB4	TRUE	TRUE
chr2	197523622	A	G	ENST00000604458	ENSG00000270757	HSPE1-MOB4	TRUE	TRUE
chr2	197523622	A	T	ENST00000323303	ENSG00000115540	MOB4	TRUE	FALSE
chr2	197523622	A	T	ENST00000604458	ENSG00000270757	HSPE1-MOB4	TRUE	FALSE
chr2	197523623	G	A	ENST00000323303	ENSG00000115540	MOB4	TRUE	TRUE
chr2	197523623	G	A	ENST00000604458	ENSG00000270757	HSPE1-MOB4	TRUE	TRUE
chr2	197523623	G	C	ENST00000323303	ENSG00000115540	MOB4	TRUE	FALSE
chr2	197523623	G	C	ENST00000604458	ENSG00000270757	HSPE1-MOB4	TRUE	FALSE
chr2	197523623	G	T	ENST00000323303	ENSG00000115540	MOB4	TRUE	TRUE
chr2	197523623	G	T	ENST00000604458	ENSG00000270757	HSPE1-MOB4	TRUE	TRUE
chr2	197523632	T	A	ENST00000323303	ENSG00000115540	MOB4	TRUE	FALSE
chr2	197523632	T	A	ENST00000604458	ENSG00000270757	HSPE1-MOB4	TRUE	TRUE
chr2	197523632	T	G	ENST00000323303	ENSG00000115540	MOB4	TRUE	FALSE
chr2	197523632	T	G	ENST00000604458	ENSG00000270757	HSPE1-MOB4	TRUE	TRUE
chr2	197523637	G	A	ENST00000323303	ENSG00000115540	MOB4	TRUE	TRUE
chr2	197523637	G	A	ENST00000604458	ENSG00000270757	HSPE1-MOB4	TRUE	TRUE
chr2	197523638	G	A	ENST00000323303	ENSG00000115540	MOB4	TRUE	TRUE
chr2	197523638	G	A	ENST00000604458	ENSG00000270757	HSPE1-MOB4	TRUE	TRUE
chr2	197523645	G	T	ENST00000323303	ENSG00000115540	MOB4	TRUE	TRUE
chr2	197523645	G	T	ENST00000604458	ENSG00000270757	HSPE1-MOB4	TRUE	TRUE
chr2	197523657	G	T	ENST00000323303	ENSG00000115540	MOB4	TRUE	TRUE
chr2	197523657	G	T	ENST00000604458	ENSG00000270757	HSPE1-MOB4	TRUE	TRUE
chr2	197523681	C	T	ENST00000323303	ENSG00000115540	MOB4	TRUE	TRUE
chr2	197523681	C	T	ENST00000604458	ENSG00000270757	HSPE1-MOB4	TRUE	TRUE
chr2	197523684	C	T	ENST00000323303	ENSG00000115540	MOB4	TRUE	TRUE
chr2	197523684	C	T	ENST00000604458	ENSG00000270757	HSPE1-MOB4	TRUE	TRUE
chr2	197523687	G	A	ENST00000323303	ENSG00000115540	MOB4	TRUE	FALSE
chr2	197523687	G	A	ENST00000604458	ENSG00000270757	HSPE1-MOB4	TRUE	FALSE
chr2	197523687	G	C	ENST00000323303	ENSG00000115540	MOB4	TRUE	FALSE
chr2	197523687	G	C	ENST00000604458	ENSG00000270757	HSPE1-MOB4	TRUE	FALSE
chr2	197523687	G	T	ENST00000323303	ENSG00000115540	MOB4	TRUE	FALSE
chr2	197523687	G	T	ENST00000604458	ENSG00000270757	HSPE1-MOB4	TRUE	FALSE
chr2	197523688	T	A	ENST00000323303	ENSG00000115540	MOB4	TRUE	FALSE
chr2	197523688	T	A	ENST00000604458	ENSG00000270757	HSPE1-MOB4	TRUE	FALSE
chr2	197523688	T	C	ENST00000323303	ENSG00000115540	MOB4	TRUE	FALSE
chr2	197523688	T	C	ENST00000604458	ENSG00000270757	HSPE1-MOB4	TRUE	FALSE
chr2	197523688	T	G	ENST00000323303	ENSG00000115540	MOB4	TRUE	FALSE
chr2	197523688	T	G	ENST00000604458	ENSG00000270757	HSPE1-MOB4	TRUE	FALSE
chr2	197535528	A	C	ENST00000323303	ENSG00000115540	MOB4	TRUE	TRUE
chr2	197535528	A	C	ENST00000604458	ENSG00000270757	HSPE1-MOB4	TRUE	TRUE
chr2	197535528	A	G	ENST00000323303	ENSG00000115540	MOB4	TRUE	TRUE
chr2	197535528	A	G	ENST00000604458	ENSG00000270757	HSPE1-MOB4	TRUE	TRUE
chr2	197535528	A	T	ENST00000323303	ENSG00000115540	MOB4	TRUE	TRUE
chr2	197535528	A	T	ENST00000604458	ENSG00000270757	HSPE1-MOB4	TRUE	TRUE
chr2	197535529	G	A	ENST00000323303	ENSG00000115540	MOB4	TRUE	TRUE
chr2	197535529	G	A	ENST00000604458	ENSG00000270757	HSPE1-MOB4	TRUE	TRUE
chr2	197535529	G	C	ENST00000323303	ENSG00000115540	MOB4	TRUE	TRUE
chr2	197535529	G	C	ENST00000604458	ENSG00000270757	HSPE1-MOB4	TRUE	TRUE
chr2	197535529	G	T	ENST00000323303	ENSG00000115540	MOB4	TRUE	TRUE
chr2	197535529	G	T	ENST00000604458	ENSG00000270757	HSPE1-MOB4	TRUE	TRUE
chr2	197535532	T	A	ENST00000323303	ENSG00000115540	MOB4	TRUE	TRUE
chr2	197535532	T	A	ENST00000604458	ENSG00000270757	HSPE1-MOB4	TRUE	TRUE
chr2	197535532	T	G	ENST00000323303	ENSG00000115540	MOB4	TRUE	TRUE
chr2	197535532	T	G	ENST00000604458	ENSG00000270757	HSPE1-MOB4	TRUE	TRUE
chr2	197535536	C	T	ENST00000323303	ENSG00000115540	MOB4	TRUE	TRUE
chr2	197535536	C	T	ENST00000604458	ENSG00000270757	HSPE1-MOB4	TRUE	TRUE
chr2	197535539	C	T	ENST00000323303	ENSG00000115540	MOB4	TRUE	TRUE
chr2	197535539	C	T	ENST00000604458	ENSG00000270757	HSPE1-MOB4	TRUE	TRUE
chr2	197535548	A	T	ENST00000323303	ENSG00000115540	MOB4	TRUE	TRUE
chr2	197535548	A	T	ENST00000604458	ENSG00000270757	HSPE1-MOB4	TRUE	TRUE
chr2	197535559	C	A	ENST00000323303	ENSG00000115540	MOB4	TRUE	TRUE
chr2	197535559	C	A	ENST00000604458	ENSG00000270757	HSPE1-MOB4	TRUE	TRUE
chr2	197535572	A	T	ENST00000323303	ENSG00000115540	MOB4	TRUE	TRUE
chr2	197535572	A	T	ENST00000604458	ENSG00000270757	HSPE1-MOB4	TRUE	TRUE
chr2	197535581	G	T	ENST00000323303	ENSG00000115540	MOB4	TRUE	TRUE
chr2	197535581	G	T	ENST00000604458	ENSG00000270757	HSPE1-MOB4	TRUE	TRUE
chr2	197535590	G	T	ENST00000323303	ENSG00000115540	MOB4	TRUE	TRUE
chr2	197535590	G	T	ENST00000604458	ENSG00000270757	HSPE1-MOB4	TRUE	TRUE
chr2	197535596	C	T	ENST00000323303	ENSG00000115540	MOB4	TRUE	TRUE
chr2	197535596	C	T	ENST00000604458	ENSG00000270757	HSPE1-MOB4	TRUE	TRUE
chr2	197535602	G	T	ENST00000323303	ENSG00000115540	MOB4	TRUE	TRUE
chr2	197535602	G	T	ENST00000604458	ENSG00000270757	HSPE1-MOB4	TRUE	TRUE
chr2	197535612	G	A	ENST00000323303	ENSG00000115540	MOB4	TRUE	TRUE
chr2	197535612	G	A	ENST00000604458	ENSG00000270757	HSPE1-MOB4	TRUE	TRUE
chr2	197535613	G	A	ENST00000323303	ENSG00000115540	MOB4	TRUE	TRUE
chr2	197535613	G	A	ENST00000604458	ENSG00000270757	HSPE1-MOB4	TRUE	TRUE
chr2	197535614	A	T	ENST00000323303	ENSG00000115540	MOB4	TRUE	TRUE
chr2	197535614	A	T	ENST00000604458	ENSG00000270757	HSPE1-MOB4	TRUE	TRUE
chr2	197535619	T	A	ENST00000323303	ENSG00000115540	MOB4	TRUE	TRUE
chr2	197535619	T	A	ENST00000604458	ENSG00000270757	HSPE1-MOB4	TRUE	TRUE
chr2	197535619	T	G	ENST00000323303	ENSG00000115540	MOB4	TRUE	TRUE
chr2	197535619	T	G	ENST00000604458	ENSG00000270757	HSPE1-MOB4	TRUE	TRUE
chr2	197535620	G	T	ENST00000323303	ENSG00000115540	MOB4	TRUE	TRUE
chr2	197535620	G	T	ENST00000604458	ENSG00000270757	HSPE1-MOB4	TRUE	TRUE
chr2	197535627	T	A	ENST00000323303	ENSG00000115540	MOB4	TRUE	TRUE
chr2	197535627	T	A	ENST00000604458	ENSG00000270757	HSPE1-MOB4	TRUE	TRUE
chr2	197535627	T	G	ENST00000323303	ENSG00000115540	MOB4	TRUE	TRUE
chr2	197535627	T	G	ENST00000604458	ENSG00000270757	HSPE1-MOB4	TRUE	TRUE
chr2	197535631	G	A	ENST00000323303	ENSG00000115540	MOB4	TRUE	FALSE
chr2	197535631	G	A	ENST00000604458	ENSG00000270757	HSPE1-MOB4	TRUE	FALSE
chr2	197535631	G	C	ENST00000323303	ENSG00000115540	MOB4	TRUE	FALSE
chr2	197535631	G	C	ENST00000604458	ENSG00000270757	HSPE1-MOB4	TRUE	FALSE
chr2	197535631	G	T	ENST00000323303	ENSG00000115540	MOB4	TRUE	FALSE
chr2	197535631	G	T	ENST00000604458	ENSG00000270757	HSPE1-MOB4	TRUE	FALSE
chr2	197535632	T	A	ENST00000323303	ENSG00000115540	MOB4	TRUE	FALSE
chr2	197535632	T	A	ENST00000604458	ENSG00000270757	HSPE1-MOB4	TRUE	FALSE
chr2	197535632	T	C	ENST00000323303	ENSG00000115540	MOB4	TRUE	FALSE
chr2	197535632	T	C	ENST00000604458	ENSG00000270757	HSPE1-MOB4	TRUE	FALSE
chr2	197535632	T	G	ENST00000323303	ENSG00000115540	MOB4	TRUE	FALSE
chr2	197535632	T	G	ENST00000604458	ENSG00000270757	HSPE1-MOB4	TRUE	FALSE
chr2	197540109	A	C	ENST00000323303	ENSG00000115540	MOB4	TRUE	FALSE
chr2	197540109	A	C	ENST00000604458	ENSG00000270757	HSPE1-MOB4	TRUE	FALSE
chr2	197540109	A	G	ENST00000323303	ENSG00000115540	MOB4	TRUE	FALSE
chr2	197540109	A	G	ENST00000604458	ENSG00000270757	HSPE1-MOB4	TRUE	FALSE
chr2	197540109	A	T	ENST00000323303	ENSG00000115540	MOB4	TRUE	FALSE
chr2	197540109	A	T	ENST00000604458	ENSG00000270757	HSPE1-MOB4	TRUE	FALSE
chr2	197540110	G	A	ENST00000323303	ENSG00000115540	MOB4	TRUE	FALSE
chr2	197540110	G	A	ENST00000604458	ENSG00000270757	HSPE1-MOB4	TRUE	FALSE
chr2	197540110	G	C	ENST00000323303	ENSG00000115540	MOB4	TRUE	FALSE
chr2	197540110	G	C	ENST00000604458	ENSG00000270757	HSPE1-MOB4	TRUE	FALSE
chr2	197540110	G	T	ENST00000323303	ENSG00000115540	MOB4	TRUE	FALSE
chr2	197540110	G	T	ENST00000604458	ENSG00000270757	HSPE1-MOB4	TRUE	FALSE
chr2	197540112	C	T	ENST00000323303	ENSG00000115540	MOB4	TRUE	TRUE
chr2	197540112	C	T	ENST00000604458	ENSG00000270757	HSPE1-MOB4	TRUE	TRUE
chr2	197540120	C	A	ENST00000323303	ENSG00000115540	MOB4	TRUE	TRUE
chr2	197540120	C	A	ENST00000604458	ENSG00000270757	HSPE1-MOB4	TRUE	TRUE
chr2	197540124	G	T	ENST00000323303	ENSG00000115540	MOB4	TRUE	TRUE
chr2	197540124	G	T	ENST00000604458	ENSG00000270757	HSPE1-MOB4	TRUE	TRUE
chr2	197540133	G	T	ENST00000323303	ENSG00000115540	MOB4	TRUE	TRUE
chr2	197540133	G	T	ENST00000604458	ENSG00000270757	HSPE1-MOB4	TRUE	TRUE
chr2	197540145	A	T	ENST00000323303	ENSG00000115540	MOB4	TRUE	TRUE
chr2	197540145	A	T	ENST00000604458	ENSG00000270757	HSPE1-MOB4	TRUE	TRUE
chr2	197540151	C	T	ENST00000323303	ENSG00000115540	MOB4	TRUE	TRUE
chr2	197540151	C	T	ENST00000604458	ENSG00000270757	HSPE1-MOB4	TRUE	TRUE
chr2	197540154	G	A	ENST00000323303	ENSG00000115540	MOB4	TRUE	FALSE
chr2	197540154	G	A	ENST00000604458	ENSG00000270757	HSPE1-MOB4	TRUE	FALSE
chr2	197540154	G	C	ENST00000323303	ENSG00000115540	MOB4	TRUE	FALSE
chr2	197540154	G	C	ENST00000604458	ENSG00000270757	HSPE1-MOB4	TRUE	FALSE
chr2	197540154	G	T	ENST00000323303	ENSG00000115540	MOB4	TRUE	FALSE
chr2	197540154	G	T	ENST00000604458	ENSG00000270757	HSPE1-MOB4	TRUE	FALSE
chr2	197540155	T	A	ENST00000323303	ENSG00000115540	MOB4	TRUE	FALSE
chr2	197540155	T	A	ENST00000604458	ENSG00000270757	HSPE1-MOB4	TRUE	FALSE
chr2	197540155	T	C	ENST00000323303	ENSG00000115540	MOB4	TRUE	FALSE
chr2	197540155	T	C	ENST00000604458	ENSG00000270757	HSPE1-MOB4	TRUE	FALSE
chr2	197540155	T	G	ENST00000323303	ENSG00000115540	MOB4	TRUE	FALSE
chr2	197540155	T	G	ENST00000604458	ENSG00000270757	HSPE1-MOB4	TRUE	FALSE
chr2	197540349	A	C	ENST00000323303	ENSG00000115540	MOB4	TRUE	FALSE
chr2	197540349	A	C	ENST00000604458	ENSG00000270757	HSPE1-MOB4	TRUE	FALSE
chr2	197540349	A	G	ENST00000323303	ENSG00000115540	MOB4	TRUE	FALSE
chr2	197540349	A	G	ENST00000604458	ENSG00000270757	HSPE1-MOB4	TRUE	FALSE
chr2	197540349	A	T	ENST00000323303	ENSG00000115540	MOB4	TRUE	FALSE
chr2	197540349	A	T	ENST00000604458	ENSG00000270757	HSPE1-MOB4	TRUE	FALSE
chr2	197540350	G	A	ENST00000323303	ENSG00000115540	MOB4	TRUE	FALSE
chr2	197540350	G	A	ENST00000604458	ENSG00000270757	HSPE1-MOB4	TRUE	FALSE
chr2	197540350	G	C	ENST00000323303	ENSG00000115540	MOB4	TRUE	FALSE
chr2	197540350	G	C	ENST00000604458	ENSG00000270757	HSPE1-MOB4	TRUE	FALSE
chr2	197540350	G	T	ENST00000323303	ENSG00000115540	MOB4	TRUE	FALSE
chr2	197540350	G	T	ENST00000604458	ENSG00000270757	HSPE1-MOB4	TRUE	FALSE
chr2	197540354	G	T	ENST00000323303	ENSG00000115540	MOB4	TRUE	TRUE
chr2	197540354	G	T	ENST00000604458	ENSG00000270757	HSPE1-MOB4	TRUE	TRUE
chr2	197540359	C	A	ENST00000323303	ENSG00000115540	MOB4	TRUE	TRUE
chr2	197540359	C	A	ENST00000604458	ENSG00000270757	HSPE1-MOB4	TRUE	TRUE
chr2	197540374	C	A	ENST00000323303	ENSG00000115540	MOB4	TRUE	TRUE
chr2	197540374	C	A	ENST00000604458	ENSG00000270757	HSPE1-MOB4	TRUE	TRUE
chr2	197540378	C	T	ENST00000323303	ENSG00000115540	MOB4	TRUE	TRUE
chr2	197540378	C	T	ENST00000604458	ENSG00000270757	HSPE1-MOB4	TRUE	TRUE
chr2	197540393	G	T	ENST00000323303	ENSG00000115540	MOB4	TRUE	TRUE
chr2	197540393	G	T	ENST00000604458	ENSG00000270757	HSPE1-MOB4	TRUE	TRUE
chr2	197540396	C	T	ENST00000323303	ENSG00000115540	MOB4	TRUE	TRUE
chr2	197540396	C	T	ENST00000604458	ENSG00000270757	HSPE1-MOB4	TRUE	TRUE
chr2	197540400	G	A	ENST00000323303	ENSG00000115540	MOB4	TRUE	TRUE
chr2	197540400	G	A	ENST00000604458	ENSG00000270757	HSPE1-MOB4	TRUE	TRUE
chr2	197540401	G	A	ENST00000323303	ENSG00000115540	MOB4	TRUE	TRUE
chr2	197540401	G	A	ENST00000604458	ENSG00000270757	HSPE1-MOB4	TRUE	TRUE
chr2	197540413	T	A	ENST00000323303	ENSG00000115540	MOB4	TRUE	TRUE
chr2	197540413	T	A	ENST00000604458	ENSG00000270757	HSPE1-MOB4	TRUE	TRUE
chr2	197540423	A	T	ENST00000323303	ENSG00000115540	MOB4	TRUE	TRUE
chr2	197540423	A	T	ENST00000604458	ENSG00000270757	HSPE1-MOB4	TRUE	TRUE
chr2	197540432	A	T	ENST00000323303	ENSG00000115540	MOB4	TRUE	TRUE
chr2	197540432	A	T	ENST00000604458	ENSG00000270757	HSPE1-MOB4	TRUE	TRUE
chr2	197540435	G	T	ENST00000323303	ENSG00000115540	MOB4	TRUE	TRUE
chr2	197540435	G	T	ENST00000604458	ENSG00000270757	HSPE1-MOB4	TRUE	TRUE
chr2	197540438	G	A	ENST00000323303	ENSG00000115540	MOB4	TRUE	FALSE
chr2	197540438	G	A	ENST00000604458	ENSG00000270757	HSPE1-MOB4	TRUE	FALSE
chr2	197540438	G	C	ENST00000323303	ENSG00000115540	MOB4	TRUE	FALSE
chr2	197540438	G	C	ENST00000604458	ENSG00000270757	HSPE1-MOB4	TRUE	FALSE
chr2	197540438	G	T	ENST00000323303	ENSG00000115540	MOB4	TRUE	FALSE
chr2	197540438	G	T	ENST00000604458	ENSG00000270757	HSPE1-MOB4	TRUE	FALSE
chr2	197540439	T	A	ENST00000323303	ENSG00000115540	MOB4	TRUE	FALSE
chr2	197540439	T	A	ENST00000604458	ENSG00000270757	HSPE1-MOB4	TRUE	FALSE
chr2	197540439	T	C	ENST00000323303	ENSG00000115540	MOB4	TRUE	FALSE
chr2	197540439	T	C	ENST00000604458	ENSG00000270757	HSPE1-MOB4	TRUE	FALSE
chr2	197540439	T	G	ENST00000323303	ENSG00000115540	MOB4	TRUE	FALSE
chr2	197540439	T	G	ENST00000604458	ENSG00000270757	HSPE1-MOB4	TRUE	FALSE
chr2	197548334	A	C	ENST00000323303	ENSG00000115540	MOB4	TRUE	FALSE
chr2	197548334	A	C	ENST00000604458	ENSG00000270757	HSPE1-MOB4	TRUE	FALSE
chr2	197548334	A	G	ENST00000323303	ENSG00000115540	MOB4	TRUE	FALSE
chr2	197548334	A	G	ENST00000604458	ENSG00000270757	HSPE1-MOB4	TRUE	FALSE
chr2	197548334	A	T	ENST00000323303	ENSG00000115540	MOB4	TRUE	FALSE
chr2	197548334	A	T	ENST00000604458	ENSG00000270757	HSPE1-MOB4	TRUE	FALSE
chr2	197548335	G	A	ENST00000323303	ENSG00000115540	MOB4	TRUE	FALSE
chr2	197548335	G	A	ENST00000604458	ENSG00000270757	HSPE1-MOB4	TRUE	FALSE
chr2	197548335	G	C	ENST00000323303	ENSG00000115540	MOB4	TRUE	FALSE
chr2	197548335	G	C	ENST00000604458	ENSG00000270757	HSPE1-MOB4	TRUE	FALSE
chr2	197548335	G	T	ENST00000323303	ENSG00000115540	MOB4	TRUE	FALSE
chr2	197548335	G	T	ENST00000604458	ENSG00000270757	HSPE1-MOB4	TRUE	FALSE
chr2	197548338	T	A	ENST00000323303	ENSG00000115540	MOB4	TRUE	TRUE
chr2	197548338	T	A	ENST00000604458	ENSG00000270757	HSPE1-MOB4	TRUE	TRUE
chr2	197548353	T	A	ENST00000323303	ENSG00000115540	MOB4	TRUE	TRUE
chr2	197548353	T	A	ENST00000604458	ENSG00000270757	HSPE1-MOB4	TRUE	TRUE
chr2	197548353	T	G	ENST00000323303	ENSG00000115540	MOB4	TRUE	TRUE
chr2	197548353	T	G	ENST00000604458	ENSG00000270757	HSPE1-MOB4	TRUE	TRUE
chr2	197548357	A	T	ENST00000323303	ENSG00000115540	MOB4	TRUE	TRUE
chr2	197548357	A	T	ENST00000604458	ENSG00000270757	HSPE1-MOB4	TRUE	TRUE
chr2	197548383	T	A	ENST00000323303	ENSG00000115540	MOB4	TRUE	TRUE
chr2	197548383	T	A	ENST00000604458	ENSG00000270757	HSPE1-MOB4	TRUE	TRUE
chr2	197548399	A	T	ENST00000323303	ENSG00000115540	MOB4	TRUE	TRUE
chr2	197548399	A	T	ENST00000604458	ENSG00000270757	HSPE1-MOB4	TRUE	TRUE
chr2	197548404	T	A	ENST00000323303	ENSG00000115540	MOB4
chr2	197548404	T	A	ENST00000604458	ENSG00000270757	HSPE1-MOB4
chr2	197548404	T	G	ENST00000323303	ENSG00000115540	MOB4
chr2	197548404	T	G	ENST00000604458	ENSG00000270757	HSPE1-MOB4
chr2	197548416	G	A	ENST00000323303	ENSG00000115540	MOB4	TRUE	FALSE
chr2	197548416	G	A	ENST00000604458	ENSG00000270757	HSPE1-MOB4	TRUE	FALSE
chr2	197548416	G	C	ENST00000323303	ENSG00000115540	MOB4	TRUE	FALSE
chr2	197548416	G	C	ENST00000604458	ENSG00000270757	HSPE1-MOB4	TRUE	FALSE
chr2	197548416	G	T	ENST00000323303	ENSG00000115540	MOB4	TRUE	FALSE
chr2	197548416	G	T	ENST00000604458	ENSG00000270757	HSPE1-MOB4	TRUE	FALSE
chr2	197548417	T	A	ENST00000323303	ENSG00000115540	MOB4	TRUE	FALSE
chr2	197548417	T	A	ENST00000604458	ENSG00000270757	HSPE1-MOB4	TRUE	FALSE
chr2	197548417	T	C	ENST00000323303	ENSG00000115540	MOB4	TRUE	FALSE
chr2	197548417	T	C	ENST00000604458	ENSG00000270757	HSPE1-MOB4	TRUE	FALSE
chr2	197548417	T	G	ENST00000323303	ENSG00000115540	MOB4	TRUE	FALSE
chr2	197548417	T	G	ENST00000604458	ENSG00000270757	HSPE1-MOB4	TRUE	FALSE
chr2	197550273	A	C	ENST00000323303	ENSG00000115540	MOB4	TRUE	FALSE
chr2	197550273	A	C	ENST00000604458	ENSG00000270757	HSPE1-MOB4	TRUE	FALSE
chr2	197550273	A	G	ENST00000323303	ENSG00000115540	MOB4	TRUE	FALSE
chr2	197550273	A	G	ENST00000604458	ENSG00000270757	HSPE1-MOB4	TRUE	FALSE
chr2	197550273	A	T	ENST00000323303	ENSG00000115540	MOB4	TRUE	FALSE
chr2	197550273	A	T	ENST00000604458	ENSG00000270757	HSPE1-MOB4	TRUE	FALSE
chr2	197550274	G	A	ENST00000323303	ENSG00000115540	MOB4	TRUE	FALSE
chr2	197550274	G	A	ENST00000604458	ENSG00000270757	HSPE1-MOB4	TRUE	FALSE
chr2	197550274	G	C	ENST00000323303	ENSG00000115540	MOB4	TRUE	FALSE
chr2	197550274	G	C	ENST00000604458	ENSG00000270757	HSPE1-MOB4	TRUE	FALSE
chr2	197550274	G	T	ENST00000323303	ENSG00000115540	MOB4	TRUE	FALSE
chr2	197550274	G	T	ENST00000604458	ENSG00000270757	HSPE1-MOB4	TRUE	FALSE
chr2	197550285	A	T	ENST00000323303	ENSG00000115540	MOB4	TRUE	TRUE
chr2	197550285	A	T	ENST00000604458	ENSG00000270757	HSPE1-MOB4	TRUE	TRUE
chr2	197550288	G	T	ENST00000323303	ENSG00000115540	MOB4	TRUE	TRUE
chr2	197550288	G	T	ENST00000604458	ENSG00000270757	HSPE1-MOB4	TRUE	TRUE
chr2	197550292	C	A	ENST00000323303	ENSG00000115540	MOB4	TRUE	TRUE
chr2	197550292	C	A	ENST00000604458	ENSG00000270757	HSPE1-MOB4	TRUE	TRUE
chr2	197550292	C	G	ENST00000323303	ENSG00000115540	MOB4	TRUE	TRUE
chr2	197550292	C	G	ENST00000604458	ENSG00000270757	HSPE1-MOB4	TRUE	TRUE
chr2	197550303	A	T	ENST00000323303	ENSG00000115540	MOB4	TRUE	TRUE
chr2	197550303	A	T	ENST00000604458	ENSG00000270757	HSPE1-MOB4	TRUE	TRUE
chr2	197550309	G	T	ENST00000323303	ENSG00000115540	MOB4	TRUE	TRUE
chr2	197550309	G	T	ENST00000604458	ENSG00000270757	HSPE1-MOB4	TRUE	TRUE
chr2	197550313	C	A	ENST00000323303	ENSG00000115540	MOB4	TRUE	TRUE
chr2	197550313	C	A	ENST00000604458	ENSG00000270757	HSPE1-MOB4	TRUE	TRUE
chr2	197550313	C	G	ENST00000323303	ENSG00000115540	MOB4	TRUE	TRUE
chr2	197550313	C	G	ENST00000604458	ENSG00000270757	HSPE1-MOB4	TRUE	TRUE
chr2	197550320	C	A	ENST00000323303	ENSG00000115540	MOB4	TRUE	TRUE
chr2	197550320	C	A	ENST00000604458	ENSG00000270757	HSPE1-MOB4	TRUE	TRUE
chr2	197550332	C	A	ENST00000323303	ENSG00000115540	MOB4	TRUE	TRUE
chr2	197550332	C	A	ENST00000604458	ENSG00000270757	HSPE1-MOB4	TRUE	TRUE
chr2	197550332	C	G	ENST00000323303	ENSG00000115540	MOB4	TRUE	TRUE
chr2	197550332	C	G	ENST00000604458	ENSG00000270757	HSPE1-MOB4	TRUE	TRUE
chr2	197550333	A	T	ENST00000323303	ENSG00000115540	MOB4	TRUE	TRUE
chr2	197550333	A	T	ENST00000604458	ENSG00000270757	HSPE1-MOB4	TRUE	TRUE
chr2	197550343	C	A	ENST00000323303	ENSG00000115540	MOB4	FALSE	FALSE
chr2	197550343	C	A	ENST00000604458	ENSG00000270757	HSPE1-MOB4	FALSE	FALSE
chr2	197550343	C	G	ENST00000323303	ENSG00000115540	MOB4	FALSE	FALSE
chr2	197550343	C	G	ENST00000604458	ENSG00000270757	HSPE1-MOB4	FALSE	FALSE
chr2	197550353	T	A	ENST00000323303	ENSG00000115540	MOB4	FALSE	FALSE
chr2	197550353	T	A	ENST00000604458	ENSG00000270757	HSPE1-MOB4	FALSE	FALSE
chr2	197550353	T	G	ENST00000323303	ENSG00000115540	MOB4	FALSE	FALSE
chr2	197550353	T	G	ENST00000604458	ENSG00000270757	HSPE1-MOB4	FALSE	FALSE
chr2	197550366	C	T	ENST00000323303	ENSG00000115540	MOB4	FALSE	FALSE
chr2	197550366	C	T	ENST00000604458	ENSG00000270757	HSPE1-MOB4	FALSE	FALSE
chr2	197550378	G	T	ENST00000323303	ENSG00000115540	MOB4	FALSE	FALSE
chr2	197550378	G	T	ENST00000604458	ENSG00000270757	HSPE1-MOB4	FALSE	FALSE
chr2	197550383	T	A	ENST00000323303	ENSG00000115540	MOB4	FALSE	FALSE
chr2	197550383	T	A	ENST00000604458	ENSG00000270757	HSPE1-MOB4	FALSE	FALSE
chr2	197550383	T	G	ENST00000323303	ENSG00000115540	MOB4	FALSE	FALSE
chr2	197550383	T	G	ENST00000604458	ENSG00000270757	HSPE1-MOB4	FALSE	FALSE
chr2	197550384	G	T	ENST00000323303	ENSG00000115540	MOB4	FALSE	FALSE
chr2	197550384	G	T	ENST00000604458	ENSG00000270757	HSPE1-MOB4	FALSE	FALSE
chr2	197550387	G	A	ENST00000323303	ENSG00000115540	MOB4	TRUE	FALSE
chr2	197550387	G	A	ENST00000604458	ENSG00000270757	HSPE1-MOB4	TRUE	FALSE
chr2	197550387	G	C	ENST00000323303	ENSG00000115540	MOB4	TRUE	TRUE
chr2	197550387	G	C	ENST00000604458	ENSG00000270757	HSPE1-MOB4	TRUE	TRUE
chr2	197550387	G	T	ENST00000323303	ENSG00000115540	MOB4	TRUE	TRUE
chr2	197550387	G	T	ENST00000604458	ENSG00000270757	HSPE1-MOB4	TRUE	TRUE
chr2	197550388	T	A	ENST00000323303	ENSG00000115540	MOB4	TRUE	TRUE
chr2	197550388	T	A	ENST00000604458	ENSG00000270757	HSPE1-MOB4	TRUE	TRUE
chr2	197550388	T	C	ENST00000323303	ENSG00000115540	MOB4	FALSE	FALSE
chr2	197550388	T	C	ENST00000604458	ENSG00000270757	HSPE1-MOB4	FALSE	FALSE
chr2	197550388	T	G	ENST00000323303	ENSG00000115540	MOB4	TRUE	TRUE
chr2	197550388	T	G	ENST00000604458	ENSG00000270757	HSPE1-MOB4	TRUE	TRUE
chr2	197550513	A	C	ENST00000323303	ENSG00000115540	MOB4	TRUE	FALSE
chr2	197550513	A	C	ENST00000604458	ENSG00000270757	HSPE1-MOB4	TRUE	FALSE
chr2	197550513	A	G	ENST00000323303	ENSG00000115540	MOB4	TRUE	FALSE
chr2	197550513	A	G	ENST00000604458	ENSG00000270757	HSPE1-MOB4	TRUE	FALSE
chr2	197550513	A	T	ENST00000323303	ENSG00000115540	MOB4	TRUE	FALSE
chr2	197550513	A	T	ENST00000604458	ENSG00000270757	HSPE1-MOB4	TRUE	FALSE
chr2	197550514	G	A	ENST00000323303	ENSG00000115540	MOB4	TRUE	FALSE
chr2	197550514	G	A	ENST00000604458	ENSG00000270757	HSPE1-MOB4	TRUE	FALSE
chr2	197550514	G	C	ENST00000323303	ENSG00000115540	MOB4	TRUE	FALSE
chr2	197550514	G	C	ENST00000604458	ENSG00000270757	HSPE1-MOB4	TRUE	FALSE
chr2	197550514	G	T	ENST00000323303	ENSG00000115540	MOB4	TRUE	FALSE
chr2	197550514	G	T	ENST00000604458	ENSG00000270757	HSPE1-MOB4	TRUE	FALSE
chr2	197550518	G	T	ENST00000323303	ENSG00000115540	MOB4	FALSE	FALSE
chr2	197550518	G	T	ENST00000604458	ENSG00000270757	HSPE1-MOB4	FALSE	FALSE
chr2	197550528	T	A	ENST00000323303	ENSG00000115540	MOB4	FALSE	FALSE
chr2	197550528	T	A	ENST00000604458	ENSG00000270757	HSPE1-MOB4	FALSE	FALSE
chr2	197550532	T	A	ENST00000323303	ENSG00000115540	MOB4	FALSE	FALSE
chr2	197550532	T	A	ENST00000604458	ENSG00000270757	HSPE1-MOB4	FALSE	FALSE
chr2	197550545	A	T	ENST00000323303	ENSG00000115540	MOB4	FALSE	FALSE
chr2	197550545	A	T	ENST00000604458	ENSG00000270757	HSPE1-MOB4	FALSE	FALSE
chr2	197550557	A	T	ENST00000323303	ENSG00000115540	MOB4	FALSE	FALSE
chr2	197550557	A	T	ENST00000604458	ENSG00000270757	HSPE1-MOB4	FALSE	FALSE
chr2	197550562	C	A	ENST00000323303	ENSG00000115540	MOB4	FALSE	FALSE
chr2	197550562	C	A	ENST00000604458	ENSG00000270757	HSPE1-MOB4	FALSE	FALSE
chr2	197550562	C	G	ENST00000323303	ENSG00000115540	MOB4	FALSE	FALSE
chr2	197550562	C	G	ENST00000604458	ENSG00000270757	HSPE1-MOB4	FALSE	FALSE
chr2	197550567	T	A	ENST00000323303	ENSG00000115540	MOB4	FALSE	FALSE
chr2	197550567	T	A	ENST00000604458	ENSG00000270757	HSPE1-MOB4	FALSE	FALSE
chr2	197550575	A	T	ENST00000323303	ENSG00000115540	MOB4	FALSE	FALSE
chr2	197550575	A	T	ENST00000604458	ENSG00000270757	HSPE1-MOB4	FALSE	FALSE
chr2	197550600	T	A	ENST00000323303	ENSG00000115540	MOB4	FALSE	FALSE
chr2	197550600	T	A	ENST00000604458	ENSG00000270757	HSPE1-MOB4	FALSE	FALSE
chr2	197550600	T	G	ENST00000323303	ENSG00000115540	MOB4	FALSE	FALSE
chr2	197550600	T	G	ENST00000604458	ENSG00000270757	HSPE1-MOB4	FALSE	FALSE
chr2	197550602	G	T	ENST00000323303	ENSG00000115540	MOB4	FALSE	FALSE
chr2	197550602	G	T	ENST00000604458	ENSG00000270757	HSPE1-MOB4	FALSE	FALSE
chr2	197550605	G	T	ENST00000323303	ENSG00000115540	MOB4	FALSE	FALSE
chr2	197550605	G	T	ENST00000604458	ENSG00000270757	HSPE1-MOB4	FALSE	FALSE
chr2	197550608	G	T	ENST00000323303	ENSG00000115540	MOB4	FALSE	FALSE
chr2	197550608	G	T	ENST00000604458	ENSG00000270757	HSPE1-MOB4	FALSE	FALSE
chr2	197550614	C	T	ENST00000323303	ENSG00000115540	MOB4	FALSE	FALSE
chr2	197550614	C	T	ENST00000604458	ENSG00000270757	HSPE1-MOB4	FALSE	FALSE
chr2	197550621	C	A	ENST00000323303	ENSG00000115540	MOB4	FALSE	FALSE
chr2	197550621	C	A	ENST00000604458	ENSG00000270757	HSPE1-MOB4	FALSE	FALSE
chr2	197550621	C	G	ENST00000323303	ENSG00000115540	MOB4	FALSE	FALSE
chr2	197550621	C	G	ENST00000604458	ENSG00000270757	HSPE1-MOB4	FALSE	FALSE
chr2	197550632	G	T	ENST00000323303	ENSG00000115540	MOB4	FALSE	FALSE
chr2	197550632	G	T	ENST00000604458	ENSG00000270757	HSPE1-MOB4	FALSE	FALSE
chr2	197550638	G	T	ENST00000323303	ENSG00000115540	MOB4	FALSE	FALSE
chr2	197550638	G	T	ENST00000604458	ENSG00000270757	HSPE1-MOB4	FALSE	FALSE
chr2	197572014	A	T	ENST00000295049	ENSG00000162944	RFTN2	FALSE	FALSE
chr2	197572025	G	A	ENST00000295049	ENSG00000162944	RFTN2	FALSE	FALSE
chr2	197572034	C	A	ENST00000295049	ENSG00000162944	RFTN2	FALSE	FALSE
chr2	197572040	C	A	ENST00000295049	ENSG00000162944	RFTN2	FALSE	FALSE
chr2	197572043	G	A	ENST00000295049	ENSG00000162944	RFTN2	FALSE	FALSE
chr2	197572052	G	A	ENST00000295049	ENSG00000162944	RFTN2	FALSE	FALSE
chr2	197572055	C	A	ENST00000295049	ENSG00000162944	RFTN2	FALSE	FALSE
chr2	197572063	A	C	ENST00000295049	ENSG00000162944	RFTN2	FALSE	FALSE
chr2	197572063	A	T	ENST00000295049	ENSG00000162944	RFTN2	FALSE	FALSE
chr2	197572067	C	A	ENST00000295049	ENSG00000162944	RFTN2	FALSE	FALSE
chr2	197572115	G	A	ENST00000295049	ENSG00000162944	RFTN2	FALSE	FALSE
chr2	197572127	C	A	ENST00000295049	ENSG00000162944	RFTN2	FALSE	FALSE
chr2	197572130	C	A	ENST00000295049	ENSG00000162944	RFTN2	FALSE	FALSE
chr2	197572133	T	A	ENST00000295049	ENSG00000162944	RFTN2	FALSE	FALSE
chr2	197572137	C	T	ENST00000295049	ENSG00000162944	RFTN2	FALSE	FALSE
chr2	197572138	C	T	ENST00000295049	ENSG00000162944	RFTN2	FALSE	FALSE
chr2	197572140	G	T	ENST00000295049	ENSG00000162944	RFTN2	FALSE	FALSE
chr2	197572145	C	A	ENST00000295049	ENSG00000162944	RFTN2	FALSE	FALSE
chr2	197572164	G	T	ENST00000295049	ENSG00000162944	RFTN2	FALSE	FALSE
chr2	197572169	C	A	ENST00000295049	ENSG00000162944	RFTN2	FALSE	FALSE
chr2	197572172	C	A	ENST00000295049	ENSG00000162944	RFTN2	FALSE	FALSE
chr2	197572184	T	A	ENST00000295049	ENSG00000162944	RFTN2	FALSE	FALSE
chr2	197572190	C	A	ENST00000295049	ENSG00000162944	RFTN2	FALSE	FALSE
chr2	197572199	G	A	ENST00000295049	ENSG00000162944	RFTN2	FALSE	FALSE
chr2	197572201	G	C	ENST00000295049	ENSG00000162944	RFTN2	FALSE	FALSE
chr2	197572201	G	T	ENST00000295049	ENSG00000162944	RFTN2	FALSE	FALSE
chr2	197572204	G	T	ENST00000295049	ENSG00000162944	RFTN2	FALSE	FALSE
chr2	197572216	A	C	ENST00000295049	ENSG00000162944	RFTN2	FALSE	FALSE
chr2	197572216	A	T	ENST00000295049	ENSG00000162944	RFTN2	FALSE	FALSE
chr2	197572220	C	A	ENST00000295049	ENSG00000162944	RFTN2	FALSE	FALSE
chr2	197572229	T	A	ENST00000295049	ENSG00000162944	RFTN2	FALSE	FALSE
chr2	197572241	T	A	ENST00000295049	ENSG00000162944	RFTN2	FALSE	FALSE
chr2	197572247	T	A	ENST00000295049	ENSG00000162944	RFTN2	FALSE	FALSE
chr2	197572253	C	A	ENST00000295049	ENSG00000162944	RFTN2	FALSE	FALSE
chr2	197572259	T	A	ENST00000295049	ENSG00000162944	RFTN2	FALSE	FALSE
chr2	197572277	T	A	ENST00000295049	ENSG00000162944	RFTN2	FALSE	FALSE
chr2	197572280	T	A	ENST00000295049	ENSG00000162944	RFTN2	FALSE	FALSE
chr2	197572281	C	A	ENST00000295049	ENSG00000162944	RFTN2	TRUE	FALSE
chr2	197572281	C	G	ENST00000295049	ENSG00000162944	RFTN2	TRUE	FALSE
chr2	197572281	C	T	ENST00000295049	ENSG00000162944	RFTN2	TRUE	FALSE
chr2	197572282	T	A	ENST00000295049	ENSG00000162944	RFTN2	TRUE	FALSE
chr2	197572282	T	C	ENST00000295049	ENSG00000162944	RFTN2	TRUE	FALSE
chr2	197572282	T	G	ENST00000295049	ENSG00000162944	RFTN2	TRUE	FALSE
chr2	197595989	A	C	ENST00000295049	ENSG00000162944	RFTN2	TRUE	FALSE
chr2	197595989	A	G	ENST00000295049	ENSG00000162944	RFTN2	TRUE	FALSE
chr2	197595989	A	T	ENST00000295049	ENSG00000162944	RFTN2	TRUE	FALSE
chr2	197595990	C	A	ENST00000295049	ENSG00000162944	RFTN2	TRUE	FALSE
chr2	197595990	C	G	ENST00000295049	ENSG00000162944	RFTN2	TRUE	FALSE
chr2	197595990	C	T	ENST00000295049	ENSG00000162944	RFTN2	TRUE	FALSE
chr2	197596002	G	A	ENST00000295049	ENSG00000162944	RFTN2	FALSE	FALSE
chr2	197596010	G	C	ENST00000295049	ENSG00000162944	RFTN2	FALSE	FALSE
chr2	197596010	G	T	ENST00000295049	ENSG00000162944	RFTN2	FALSE	FALSE
chr2	197596015	C	T	ENST00000295049	ENSG00000162944	RFTN2	FALSE	FALSE
chr2	197596016	C	T	ENST00000295049	ENSG00000162944	RFTN2	FALSE	FALSE
chr2	197596032	G	A	ENST00000295049	ENSG00000162944	RFTN2	FALSE	FALSE
chr2	197596047	G	A	ENST00000295049	ENSG00000162944	RFTN2	TRUE	TRUE
chr2	197596050	T	A	ENST00000295049	ENSG00000162944	RFTN2	TRUE	TRUE
chr2	197596058	A	T	ENST00000295049	ENSG00000162944	RFTN2	TRUE	TRUE
chr2	197596068	C	A	ENST00000295049	ENSG00000162944	RFTN2	TRUE	TRUE
chr2	197596070	C	A	ENST00000295049	ENSG00000162944	RFTN2	TRUE	FALSE
chr2	197596070	C	G	ENST00000295049	ENSG00000162944	RFTN2	TRUE	FALSE
chr2	197596070	C	T	ENST00000295049	ENSG00000162944	RFTN2	TRUE	FALSE
chr2	197596071	T	A	ENST00000295049	ENSG00000162944	RFTN2	TRUE	FALSE
chr2	197596071	T	C	ENST00000295049	ENSG00000162944	RFTN2	TRUE	FALSE
chr2	197596071	T	G	ENST00000295049	ENSG00000162944	RFTN2	TRUE	FALSE
chr2	197615874	A	C	ENST00000295049	ENSG00000162944	RFTN2	TRUE	FALSE
chr2	197615874	A	G	ENST00000295049	ENSG00000162944	RFTN2	TRUE	FALSE
chr2	197615874	A	T	ENST00000295049	ENSG00000162944	RFTN2	TRUE	FALSE
chr2	197615875	C	A	ENST00000295049	ENSG00000162944	RFTN2	TRUE	FALSE
chr2	197615875	C	G	ENST00000295049	ENSG00000162944	RFTN2	TRUE	FALSE
chr2	197615875	C	T	ENST00000295049	ENSG00000162944	RFTN2	TRUE	FALSE
chr2	197615886	T	A	ENST00000295049	ENSG00000162944	RFTN2
chr2	197615888	A	T	ENST00000295049	ENSG00000162944	RFTN2	TRUE	TRUE
chr2	197615903	A	T	ENST00000295049	ENSG00000162944	RFTN2	TRUE	TRUE
chr2	197615920	C	T	ENST00000295049	ENSG00000162944	RFTN2	TRUE	TRUE
chr2	197615921	C	T	ENST00000295049	ENSG00000162944	RFTN2	TRUE	TRUE
chr2	197615925	C	A	ENST00000295049	ENSG00000162944	RFTN2	TRUE	TRUE
chr2	197615931	C	A	ENST00000295049	ENSG00000162944	RFTN2	TRUE	TRUE
chr2	197615956	A	C	ENST00000295049	ENSG00000162944	RFTN2	TRUE	TRUE
chr2	197615956	A	T	ENST00000295049	ENSG00000162944	RFTN2	TRUE	TRUE
chr2	197615967	T	A	ENST00000295049	ENSG00000162944	RFTN2	TRUE	TRUE
chr2	197615973	C	A	ENST00000295049	ENSG00000162944	RFTN2	TRUE	TRUE
chr2	197615974	A	T	ENST00000295049	ENSG00000162944	RFTN2	TRUE	TRUE
chr2	197615979	C	A	ENST00000295049	ENSG00000162944	RFTN2	TRUE	TRUE
chr2	197615980	C	A	ENST00000295049	ENSG00000162944	RFTN2	TRUE	FALSE
chr2	197615980	C	G	ENST00000295049	ENSG00000162944	RFTN2	TRUE	FALSE
chr2	197615980	C	T	ENST00000295049	ENSG00000162944	RFTN2	TRUE	FALSE
chr2	197615981	T	A	ENST00000295049	ENSG00000162944	RFTN2	TRUE	FALSE
chr2	197615981	T	C	ENST00000295049	ENSG00000162944	RFTN2	TRUE	FALSE
chr2	197615981	T	G	ENST00000295049	ENSG00000162944	RFTN2	TRUE	FALSE
chr2	197617798	A	C	ENST00000295049	ENSG00000162944	RFTN2	TRUE	FALSE
chr2	197617798	A	G	ENST00000295049	ENSG00000162944	RFTN2	TRUE	FALSE
chr2	197617798	A	T	ENST00000295049	ENSG00000162944	RFTN2	TRUE	FALSE
chr2	197617799	C	A	ENST00000295049	ENSG00000162944	RFTN2	TRUE	FALSE
chr2	197617799	C	G	ENST00000295049	ENSG00000162944	RFTN2	TRUE	FALSE
chr2	197617799	C	T	ENST00000295049	ENSG00000162944	RFTN2	TRUE	FALSE
chr2	197617802	C	A	ENST00000295049	ENSG00000162944	RFTN2	TRUE	TRUE
chr2	197617812	C	T	ENST00000295049	ENSG00000162944	RFTN2	TRUE	TRUE
chr2	197617813	C	T	ENST00000295049	ENSG00000162944	RFTN2	TRUE	TRUE
chr2	197617817	G	A	ENST00000295049	ENSG00000162944	RFTN2	TRUE	TRUE
chr2	197617820	C	A	ENST00000295049	ENSG00000162944	RFTN2	TRUE	TRUE
chr2	197617841	C	A	ENST00000295049	ENSG00000162944	RFTN2	TRUE	TRUE
chr2	197617844	T	A	ENST00000295049	ENSG00000162944	RFTN2	TRUE	TRUE
chr2	197617865	C	A	ENST00000295049	ENSG00000162944	RFTN2	TRUE	TRUE
chr2	197617874	C	A	ENST00000295049	ENSG00000162944	RFTN2	TRUE	TRUE
chr2	197617877	C	A	ENST00000295049	ENSG00000162944	RFTN2	TRUE	TRUE
chr2	197617880	C	A	ENST00000295049	ENSG00000162944	RFTN2	TRUE	TRUE
chr2	197617881	A	C	ENST00000295049	ENSG00000162944	RFTN2	TRUE	TRUE
chr2	197617881	A	T	ENST00000295049	ENSG00000162944	RFTN2	TRUE	TRUE
chr2	197617895	C	A	ENST00000295049	ENSG00000162944	RFTN2	TRUE	TRUE
chr2	197617898	C	A	ENST00000295049	ENSG00000162944	RFTN2	TRUE	TRUE
chr2	197617900	A	T	ENST00000295049	ENSG00000162944	RFTN2	TRUE	TRUE
chr2	197617907	T	A	ENST00000295049	ENSG00000162944	RFTN2	TRUE	TRUE
chr2	197617912	A	T	ENST00000295049	ENSG00000162944	RFTN2	TRUE	TRUE
chr2	197617919	C	A	ENST00000295049	ENSG00000162944	RFTN2	TRUE	TRUE
chr2	197617922	C	A	ENST00000295049	ENSG00000162944	RFTN2	TRUE	FALSE
chr2	197617922	C	G	ENST00000295049	ENSG00000162944	RFTN2	TRUE	FALSE
chr2	197617922	C	T	ENST00000295049	ENSG00000162944	RFTN2	TRUE	FALSE
chr2	197617923	T	A	ENST00000295049	ENSG00000162944	RFTN2	TRUE	FALSE
chr2	197617923	T	C	ENST00000295049	ENSG00000162944	RFTN2	TRUE	FALSE
chr2	197617923	T	G	ENST00000295049	ENSG00000162944	RFTN2	TRUE	FALSE
chr2	197631009	A	C	ENST00000295049	ENSG00000162944	RFTN2	TRUE	FALSE
chr2	197631009	A	G	ENST00000295049	ENSG00000162944	RFTN2	FALSE	FALSE
chr2	197631009	A	T	ENST00000295049	ENSG00000162944	RFTN2	TRUE	FALSE
chr2	197631010	C	A	ENST00000295049	ENSG00000162944	RFTN2	TRUE	FALSE
chr2	197631010	C	G	ENST00000295049	ENSG00000162944	RFTN2	TRUE	FALSE
chr2	197631010	C	T	ENST00000295049	ENSG00000162944	RFTN2	TRUE	FALSE
chr2	197631014	T	A	ENST00000295049	ENSG00000162944	RFTN2	TRUE	TRUE
chr2	197631023	C	A	ENST00000295049	ENSG00000162944	RFTN2	TRUE	TRUE
chr2	197631024	C	T	ENST00000295049	ENSG00000162944	RFTN2	TRUE	TRUE
chr2	197631025	C	T	ENST00000295049	ENSG00000162944	RFTN2	TRUE	TRUE
chr2	197631046	A	C	ENST00000295049	ENSG00000162944	RFTN2	TRUE	TRUE
chr2	197631046	A	T	ENST00000295049	ENSG00000162944	RFTN2	TRUE	TRUE
chr2	197631052	A	T	ENST00000295049	ENSG00000162944	RFTN2	TRUE	TRUE
chr2	197631059	G	A	ENST00000295049	ENSG00000162944	RFTN2	TRUE	TRUE
chr2	197631062	T	A	ENST00000295049	ENSG00000162944	RFTN2	TRUE	TRUE
chr2	197631063	A	C	ENST00000295049	ENSG00000162944	RFTN2	TRUE	TRUE
chr2	197631063	A	T	ENST00000295049	ENSG00000162944	RFTN2	TRUE	TRUE
chr2	197631066	A	C	ENST00000295049	ENSG00000162944	RFTN2	TRUE	TRUE
chr2	197631066	A	T	ENST00000295049	ENSG00000162944	RFTN2	TRUE	TRUE
chr2	197631079	A	C	ENST00000295049	ENSG00000162944	RFTN2	TRUE	TRUE
chr2	197631079	A	T	ENST00000295049	ENSG00000162944	RFTN2	TRUE	TRUE
chr2	197631083	C	A	ENST00000295049	ENSG00000162944	RFTN2	TRUE	TRUE
chr2	197631087	C	T	ENST00000295049	ENSG00000162944	RFTN2	TRUE	TRUE
chr2	197631088	C	T	ENST00000295049	ENSG00000162944	RFTN2	TRUE	TRUE
chr2	197631115	G	C	ENST00000295049	ENSG00000162944	RFTN2	TRUE	TRUE
chr2	197631115	G	T	ENST00000295049	ENSG00000162944	RFTN2	TRUE	TRUE
chr2	197631119	C	A	ENST00000295049	ENSG00000162944	RFTN2	TRUE	TRUE
chr2	197631122	T	A	ENST00000295049	ENSG00000162944	RFTN2	TRUE	TRUE
chr2	197631125	T	A	ENST00000295049	ENSG00000162944	RFTN2	TRUE	TRUE
chr2	197631134	T	A	ENST00000295049	ENSG00000162944	RFTN2	TRUE	TRUE
chr2	197631139	G	C	ENST00000295049	ENSG00000162944	RFTN2	TRUE	TRUE
chr2	197631139	G	T	ENST00000295049	ENSG00000162944	RFTN2	TRUE	TRUE
chr2	197631152	C	A	ENST00000295049	ENSG00000162944	RFTN2	TRUE	TRUE
chr2	197631155	G	A	ENST00000295049	ENSG00000162944	RFTN2	TRUE	TRUE
chr2	197631156	A	C	ENST00000295049	ENSG00000162944	RFTN2	TRUE	TRUE
chr2	197631156	A	T	ENST00000295049	ENSG00000162944	RFTN2	TRUE	TRUE
chr2	197631162	C	T	ENST00000295049	ENSG00000162944	RFTN2	TRUE	TRUE
chr2	197631163	C	T	ENST00000295049	ENSG00000162944	RFTN2	TRUE	TRUE
chr2	197631172	G	C	ENST00000295049	ENSG00000162944	RFTN2	TRUE	TRUE
chr2	197631172	G	T	ENST00000295049	ENSG00000162944	RFTN2	TRUE	TRUE
chr2	197631201	A	C	ENST00000295049	ENSG00000162944	RFTN2	TRUE	TRUE
chr2	197631201	A	T	ENST00000295049	ENSG00000162944	RFTN2	TRUE	TRUE
chr2	197631205	A	T	ENST00000295049	ENSG00000162944	RFTN2	TRUE	TRUE
chr2	197631209	T	A	ENST00000295049	ENSG00000162944	RFTN2	TRUE	TRUE
chr2	197631217	G	C	ENST00000295049	ENSG00000162944	RFTN2	TRUE	TRUE
chr2	197631217	G	T	ENST00000295049	ENSG00000162944	RFTN2	TRUE	TRUE
chr2	197631221	C	A	ENST00000295049	ENSG00000162944	RFTN2	TRUE	FALSE
chr2	197631221	C	G	ENST00000295049	ENSG00000162944	RFTN2	TRUE	FALSE
chr2	197631221	C	T	ENST00000295049	ENSG00000162944	RFTN2	TRUE	FALSE
chr2	197631222	T	A	ENST00000295049	ENSG00000162944	RFTN2	TRUE	FALSE
chr2	197631222	T	C	ENST00000295049	ENSG00000162944	RFTN2	TRUE	FALSE
chr2	197631222	T	G	ENST00000295049	ENSG00000162944	RFTN2	TRUE	FALSE
chr2	197633716	A	C	ENST00000295049	ENSG00000162944	RFTN2	TRUE	FALSE
chr2	197633716	A	G	ENST00000295049	ENSG00000162944	RFTN2	TRUE	FALSE
chr2	197633716	A	T	ENST00000295049	ENSG00000162944	RFTN2	TRUE	FALSE
chr2	197633717	C	A	ENST00000295049	ENSG00000162944	RFTN2	TRUE	FALSE
chr2	197633717	C	G	ENST00000295049	ENSG00000162944	RFTN2	TRUE	FALSE
chr2	197633717	C	T	ENST00000295049	ENSG00000162944	RFTN2	TRUE	FALSE
chr2	197633721	C	A	ENST00000295049	ENSG00000162944	RFTN2	TRUE	TRUE
chr2	197633724	C	A	ENST00000295049	ENSG00000162944	RFTN2	TRUE	TRUE
chr2	197633727	T	A	ENST00000295049	ENSG00000162944	RFTN2	TRUE	TRUE
chr2	197633730	T	A	ENST00000295049	ENSG00000162944	RFTN2	TRUE	TRUE
chr2	197633732	G	C	ENST00000295049	ENSG00000162944	RFTN2	TRUE	TRUE
chr2	197633732	G	T	ENST00000295049	ENSG00000162944	RFTN2	TRUE	TRUE
chr2	197633736	T	A	ENST00000295049	ENSG00000162944	RFTN2	TRUE	TRUE
chr2	197633760	G	A	ENST00000295049	ENSG00000162944	RFTN2	TRUE	TRUE
chr2	197633763	C	A	ENST00000295049	ENSG00000162944	RFTN2	TRUE	TRUE
chr2	197633769	G	A	ENST00000295049	ENSG00000162944	RFTN2	TRUE	TRUE
chr2	197633770	A	C	ENST00000295049	ENSG00000162944	RFTN2	TRUE	TRUE
chr2	197633770	A	T	ENST00000295049	ENSG00000162944	RFTN2	TRUE	TRUE
chr2	197633775	G	A	ENST00000295049	ENSG00000162944	RFTN2	TRUE	TRUE
chr2	197633778	C	A	ENST00000295049	ENSG00000162944	RFTN2	TRUE	TRUE
chr2	197633784	C	A	ENST00000295049	ENSG00000162944	RFTN2	TRUE	TRUE
chr2	197633796	C	A	ENST00000295049	ENSG00000162944	RFTN2	TRUE	TRUE
chr2	197633799	C	A	ENST00000295049	ENSG00000162944	RFTN2	TRUE	TRUE
chr2	197633802	C	A	ENST00000295049	ENSG00000162944	RFTN2	TRUE	TRUE
chr2	197633808	C	A	ENST00000295049	ENSG00000162944	RFTN2	TRUE	TRUE
chr2	197633814	C	A	ENST00000295049	ENSG00000162944	RFTN2	TRUE	TRUE
chr2	197633819	G	C	ENST00000295049	ENSG00000162944	RFTN2	TRUE	TRUE
chr2	197633819	G	T	ENST00000295049	ENSG00000162944	RFTN2	TRUE	TRUE
chr2	197633823	G	A	ENST00000295049	ENSG00000162944	RFTN2	TRUE	TRUE
chr2	197633831	A	C	ENST00000295049	ENSG00000162944	RFTN2	TRUE	TRUE
chr2	197633831	A	T	ENST00000295049	ENSG00000162944	RFTN2	TRUE	TRUE
chr2	197633841	C	A	ENST00000295049	ENSG00000162944	RFTN2	TRUE	TRUE
chr2	197633845	C	T	ENST00000295049	ENSG00000162944	RFTN2	TRUE	TRUE
chr2	197633846	C	T	ENST00000295049	ENSG00000162944	RFTN2	TRUE	TRUE
chr2	197633853	T	A	ENST00000295049	ENSG00000162944	RFTN2	TRUE	TRUE
chr2	197633854	A	T	ENST00000295049	ENSG00000162944	RFTN2	TRUE	TRUE
chr2	197633862	C	A	ENST00000295049	ENSG00000162944	RFTN2	TRUE	TRUE
chr2	197633867	G	C	ENST00000295049	ENSG00000162944	RFTN2	TRUE	TRUE
chr2	197633867	G	T	ENST00000295049	ENSG00000162944	RFTN2	TRUE	TRUE
chr2	197633877	T	A	ENST00000295049	ENSG00000162944	RFTN2	TRUE	TRUE
chr2	197633891	G	T	ENST00000295049	ENSG00000162944	RFTN2	TRUE	TRUE
chr2	197633895	C	A	ENST00000295049	ENSG00000162944	RFTN2	TRUE	TRUE
chr2	197633904	C	A	ENST00000295049	ENSG00000162944	RFTN2	TRUE	TRUE
chr2	197633919	C	A	ENST00000295049	ENSG00000162944	RFTN2	TRUE	TRUE
chr2	197633923	G	T	ENST00000295049	ENSG00000162944	RFTN2	TRUE	TRUE
chr2	197633931	T	A	ENST00000295049	ENSG00000162944	RFTN2	TRUE	TRUE
chr2	197633941	A	C	ENST00000295049	ENSG00000162944	RFTN2	TRUE	TRUE
chr2	197633941	A	T	ENST00000295049	ENSG00000162944	RFTN2	TRUE	TRUE
chr2	197633949	G	A	ENST00000295049	ENSG00000162944	RFTN2	TRUE	TRUE
chr2	197633951	G	C	ENST00000295049	ENSG00000162944	RFTN2	TRUE	TRUE
chr2	197633951	G	T	ENST00000295049	ENSG00000162944	RFTN2	TRUE	TRUE
chr2	197633961	C	A	ENST00000295049	ENSG00000162944	RFTN2	TRUE	TRUE
chr2	197633970	T	A	ENST00000295049	ENSG00000162944	RFTN2	TRUE	TRUE
chr2	197633976	C	A	ENST00000295049	ENSG00000162944	RFTN2	TRUE	TRUE
chr2	197633979	T	A	ENST00000295049	ENSG00000162944	RFTN2	TRUE	TRUE
chr2	197633982	T	A	ENST00000295049	ENSG00000162944	RFTN2	TRUE	TRUE
chr2	197633998	C	A	ENST00000295049	ENSG00000162944	RFTN2	TRUE	FALSE
chr2	197633998	C	G	ENST00000295049	ENSG00000162944	RFTN2	TRUE	FALSE
chr2	197633998	C	T	ENST00000295049	ENSG00000162944	RFTN2	TRUE	FALSE
chr2	197633999	T	A	ENST00000295049	ENSG00000162944	RFTN2	TRUE	FALSE
chr2	197633999	T	C	ENST00000295049	ENSG00000162944	RFTN2	TRUE	FALSE
chr2	197633999	T	G	ENST00000295049	ENSG00000162944	RFTN2	TRUE	FALSE
chr2	197644156	A	C	ENST00000295049	ENSG00000162944	RFTN2	TRUE	FALSE
chr2	197644156	A	G	ENST00000295049	ENSG00000162944	RFTN2	TRUE	FALSE
chr2	197644156	A	T	ENST00000295049	ENSG00000162944	RFTN2	TRUE	FALSE
chr2	197644157	C	A	ENST00000295049	ENSG00000162944	RFTN2	TRUE	FALSE
chr2	197644157	C	G	ENST00000295049	ENSG00000162944	RFTN2	TRUE	FALSE
chr2	197644157	C	T	ENST00000295049	ENSG00000162944	RFTN2	TRUE	FALSE
chr2	197644160	T	A	ENST00000295049	ENSG00000162944	RFTN2	TRUE	TRUE
chr2	197644163	C	A	ENST00000295049	ENSG00000162944	RFTN2	TRUE	TRUE
chr2	197644172	C	A	ENST00000295049	ENSG00000162944	RFTN2	TRUE	TRUE
chr2	197644175	T	A	ENST00000295049	ENSG00000162944	RFTN2	TRUE	TRUE
chr2	197644193	G	A	ENST00000295049	ENSG00000162944	RFTN2	TRUE	TRUE
chr2	197644199	C	A	ENST00000295049	ENSG00000162944	RFTN2	TRUE	TRUE
chr2	197644212	A	T	ENST00000295049	ENSG00000162944	RFTN2	TRUE	TRUE
chr2	197644217	C	A	ENST00000295049	ENSG00000162944	RFTN2	TRUE	TRUE
chr2	197644220	C	A	ENST00000295049	ENSG00000162944	RFTN2	TRUE	TRUE
chr2	197644241	T	A	ENST00000295049	ENSG00000162944	RFTN2	TRUE	TRUE
chr2	197644244	G	A	ENST00000295049	ENSG00000162944	RFTN2	TRUE	TRUE
chr2	197644247	C	A	ENST00000295049	ENSG00000162944	RFTN2	TRUE	TRUE
chr2	197644261	G	T	ENST00000295049	ENSG00000162944	RFTN2	TRUE	TRUE
chr2	197644268	T	A	ENST00000295049	ENSG00000162944	RFTN2	TRUE	TRUE
chr2	197644273	C	A	ENST00000295049	ENSG00000162944	RFTN2	TRUE	FALSE
chr2	197644273	C	G	ENST00000295049	ENSG00000162944	RFTN2	TRUE	FALSE
chr2	197644273	C	T	ENST00000295049	ENSG00000162944	RFTN2	TRUE	FALSE
chr2	197644274	T	A	ENST00000295049	ENSG00000162944	RFTN2	TRUE	FALSE
chr2	197644274	T	C	ENST00000295049	ENSG00000162944	RFTN2	TRUE	FALSE
chr2	197644274	T	G	ENST00000295049	ENSG00000162944	RFTN2	TRUE	FALSE
chr2	197646481	A	C	ENST00000295049	ENSG00000162944	RFTN2	TRUE	FALSE
chr2	197646481	A	G	ENST00000295049	ENSG00000162944	RFTN2	TRUE	FALSE
chr2	197646481	A	T	ENST00000295049	ENSG00000162944	RFTN2	TRUE	FALSE
chr2	197646482	C	A	ENST00000295049	ENSG00000162944	RFTN2	TRUE	FALSE
chr2	197646482	C	G	ENST00000295049	ENSG00000162944	RFTN2	TRUE	FALSE
chr2	197646482	C	T	ENST00000295049	ENSG00000162944	RFTN2	TRUE	FALSE
chr2	197646486	A	C	ENST00000295049	ENSG00000162944	RFTN2	TRUE	TRUE
chr2	197646486	A	T	ENST00000295049	ENSG00000162944	RFTN2	TRUE	TRUE
chr2	197646490	T	A	ENST00000295049	ENSG00000162944	RFTN2	TRUE	TRUE
chr2	197646492	A	T	ENST00000295049	ENSG00000162944	RFTN2	TRUE	TRUE
chr2	197646498	A	T	ENST00000295049	ENSG00000162944	RFTN2	TRUE	TRUE
chr2	197646511	T	A	ENST00000295049	ENSG00000162944	RFTN2	TRUE	TRUE
chr2	197646512	G	C	ENST00000295049	ENSG00000162944	RFTN2	TRUE	TRUE
chr2	197646512	G	T	ENST00000295049	ENSG00000162944	RFTN2	TRUE	TRUE
chr2	197646518	G	C	ENST00000295049	ENSG00000162944	RFTN2	TRUE	TRUE
chr2	197646518	G	T	ENST00000295049	ENSG00000162944	RFTN2	TRUE	TRUE
chr2	197646538	T	A	ENST00000295049	ENSG00000162944	RFTN2	TRUE	TRUE
chr2	197646541	G	A	ENST00000295049	ENSG00000162944	RFTN2	TRUE	TRUE
chr2	197646544	G	A	ENST00000295049	ENSG00000162944	RFTN2	TRUE	TRUE
chr2	197646556	G	A	ENST00000295049	ENSG00000162944	RFTN2	TRUE	TRUE
chr2	197646584	A	C	ENST00000295049	ENSG00000162944	RFTN2	TRUE	TRUE
chr2	197646584	A	T	ENST00000295049	ENSG00000162944	RFTN2	TRUE	TRUE
chr2	197646589	C	A	ENST00000295049	ENSG00000162944	RFTN2	TRUE	TRUE
chr2	197646592	T	A	ENST00000295049	ENSG00000162944	RFTN2	TRUE	TRUE
chr2	197646596	A	C	ENST00000295049	ENSG00000162944	RFTN2	TRUE	TRUE
chr2	197646596	A	T	ENST00000295049	ENSG00000162944	RFTN2	TRUE	TRUE
chr2	197646599	A	C	ENST00000295049	ENSG00000162944	RFTN2	TRUE	TRUE
chr2	197646599	A	T	ENST00000295049	ENSG00000162944	RFTN2	TRUE	TRUE
chr2	197646607	C	A	ENST00000295049	ENSG00000162944	RFTN2	TRUE	TRUE
chr2	197646613	T	A	ENST00000295049	ENSG00000162944	RFTN2	TRUE	TRUE
chr2	197646633	G	C	ENST00000295049	ENSG00000162944	RFTN2	TRUE	TRUE
chr2	197646633	G	T	ENST00000295049	ENSG00000162944	RFTN2	TRUE	TRUE
chr2	197646643	T	A	ENST00000295049	ENSG00000162944	RFTN2	TRUE	TRUE
chr2	197646652	C	A	ENST00000295049	ENSG00000162944	RFTN2	TRUE	TRUE
chr2	197646660	G	C	ENST00000295049	ENSG00000162944	RFTN2	TRUE	TRUE
chr2	197646660	G	T	ENST00000295049	ENSG00000162944	RFTN2	TRUE	TRUE
chr2	197646663	G	C	ENST00000295049	ENSG00000162944	RFTN2	TRUE	TRUE
chr2	197646663	G	T	ENST00000295049	ENSG00000162944	RFTN2	TRUE	TRUE
chr2	197646667	C	A	ENST00000295049	ENSG00000162944	RFTN2	TRUE	FALSE
chr2	197646667	C	G	ENST00000295049	ENSG00000162944	RFTN2	TRUE	FALSE
chr2	197646667	C	T	ENST00000295049	ENSG00000162944	RFTN2	TRUE	FALSE
chr2	197646668	T	A	ENST00000295049	ENSG00000162944	RFTN2	TRUE	FALSE
chr2	197646668	T	C	ENST00000295049	ENSG00000162944	RFTN2	TRUE	FALSE
chr2	197646668	T	G	ENST00000295049	ENSG00000162944	RFTN2	TRUE	FALSE
chr2	197675318	A	C	ENST00000295049	ENSG00000162944	RFTN2	TRUE	FALSE
chr2	197675318	A	G	ENST00000295049	ENSG00000162944	RFTN2	TRUE	FALSE
chr2	197675318	A	T	ENST00000295049	ENSG00000162944	RFTN2	TRUE	FALSE
chr2	197675319	C	A	ENST00000295049	ENSG00000162944	RFTN2	TRUE	FALSE
chr2	197675319	C	G	ENST00000295049	ENSG00000162944	RFTN2	TRUE	FALSE
chr2	197675319	C	T	ENST00000295049	ENSG00000162944	RFTN2	TRUE	FALSE
chr2	197675323	G	A	ENST00000295049	ENSG00000162944	RFTN2	TRUE	TRUE
chr2	197675340	A	T	ENST00000295049	ENSG00000162944	RFTN2	TRUE	TRUE
chr2	197675345	A	C	ENST00000295049	ENSG00000162944	RFTN2	TRUE	TRUE
chr2	197675345	A	T	ENST00000295049	ENSG00000162944	RFTN2	TRUE	TRUE
chr2	197675350	C	A	ENST00000295049	ENSG00000162944	RFTN2	TRUE	TRUE
chr2	197675351	G	C	ENST00000295049	ENSG00000162944	RFTN2	TRUE	TRUE
chr2	197675351	G	T	ENST00000295049	ENSG00000162944	RFTN2	TRUE	TRUE
chr2	197675362	C	A	ENST00000295049	ENSG00000162944	RFTN2	TRUE	TRUE
chr2	197675368	T	A	ENST00000295049	ENSG00000162944	RFTN2	TRUE	TRUE
chr2	197675374	C	A	ENST00000295049	ENSG00000162944	RFTN2	TRUE	TRUE
chr2	197675380	G	A	ENST00000295049	ENSG00000162944	RFTN2	TRUE	TRUE
chr2	197675386	T	A	ENST00000295049	ENSG00000162944	RFTN2	TRUE	TRUE
chr2	197675389	T	A	ENST00000295049	ENSG00000162944	RFTN2	TRUE	FALSE
chr2	197675407	T	A	ENST00000295049	ENSG00000162944	RFTN2	TRUE	FALSE
chr2	197675410	C	A	ENST00000295049	ENSG00000162944	RFTN2	FALSE	FALSE
chr2	197675434	C	A	ENST00000295049	ENSG00000162944	RFTN2	FALSE	FALSE
chr2	197675440	T	A	ENST00000295049	ENSG00000162944	RFTN2	FALSE	FALSE
chr2	197675443	T	A	ENST00000295049	ENSG00000162944	RFTN2	FALSE	FALSE
chr2	197675449	C	A	ENST00000295049	ENSG00000162944	RFTN2	FALSE	FALSE
chr2	197675450	G	T	ENST00000295049	ENSG00000162944	RFTN2	FALSE	FALSE
chr2	197705412	C	T	ENST00000282276	ENSG00000247626	MARS2	FALSE	FALSE
chr2	197705436	G	T	ENST00000282276	ENSG00000247626	MARS2	FALSE	FALSE
chr2	197705469	G	T	ENST00000282276	ENSG00000247626	MARS2	FALSE	FALSE
chr2	197705489	C	A	ENST00000282276	ENSG00000247626	MARS2	FALSE	FALSE
chr2	197705489	C	G	ENST00000282276	ENSG00000247626	MARS2	FALSE	FALSE
chr2	197705492	C	A	ENST00000282276	ENSG00000247626	MARS2	FALSE	FALSE
chr2	197705492	C	G	ENST00000282276	ENSG00000247626	MARS2	FALSE	FALSE
chr2	197705497	C	A	ENST00000282276	ENSG00000247626	MARS2	FALSE	FALSE
chr2	197705528	T	A	ENST00000282276	ENSG00000247626	MARS2	FALSE	FALSE
chr2	197705543	C	A	ENST00000282276	ENSG00000247626	MARS2	FALSE	FALSE
chr2	197705543	C	G	ENST00000282276	ENSG00000247626	MARS2	FALSE	FALSE
chr2	197705564	C	A	ENST00000282276	ENSG00000247626	MARS2	FALSE	FALSE
chr2	197705564	C	G	ENST00000282276	ENSG00000247626	MARS2	FALSE	FALSE
chr2	197705597	C	A	ENST00000282276	ENSG00000247626	MARS2	FALSE	FALSE
chr2	197705597	C	G	ENST00000282276	ENSG00000247626	MARS2	FALSE	FALSE
chr2	197705599	C	A	ENST00000282276	ENSG00000247626	MARS2	FALSE	FALSE
chr2	197705624	C	A	ENST00000282276	ENSG00000247626	MARS2	FALSE	FALSE
chr2	197705640	C	T	ENST00000282276	ENSG00000247626	MARS2	FALSE	FALSE
chr2	197705664	C	T	ENST00000282276	ENSG00000247626	MARS2	TRUE	FALSE
chr2	197705685	G	T	ENST00000282276	ENSG00000247626	MARS2	TRUE	FALSE
chr2	197705697	A	T	ENST00000282276	ENSG00000247626	MARS2	TRUE	FALSE
chr2	197705703	C	T	ENST00000282276	ENSG00000247626	MARS2	TRUE	FALSE
chr2	197705706	C	T	ENST00000282276	ENSG00000247626	MARS2	TRUE	FALSE
chr2	197705739	G	T	ENST00000282276	ENSG00000247626	MARS2	TRUE	FALSE
chr2	197705747	C	A	ENST00000282276	ENSG00000247626	MARS2	TRUE	FALSE
chr2	197705751	C	T	ENST00000282276	ENSG00000247626	MARS2	TRUE	FALSE
chr2	197705760	G	T	ENST00000282276	ENSG00000247626	MARS2	TRUE	TRUE
chr2	197705763	C	T	ENST00000282276	ENSG00000247626	MARS2	TRUE	TRUE
chr2	197705769	C	T	ENST00000282276	ENSG00000247626	MARS2	TRUE	TRUE
chr2	197705772	C	T	ENST00000282276	ENSG00000247626	MARS2	TRUE	TRUE
chr2	197705781	C	T	ENST00000282276	ENSG00000247626	MARS2	TRUE	TRUE
chr2	197705784	G	T	ENST00000282276	ENSG00000247626	MARS2	TRUE	TRUE
chr2	197705801	C	A	ENST00000282276	ENSG00000247626	MARS2	TRUE	TRUE
chr2	197705823	G	T	ENST00000282276	ENSG00000247626	MARS2	TRUE	TRUE
chr2	197705847	C	T	ENST00000282276	ENSG00000247626	MARS2	TRUE	TRUE
chr2	197705857	G	A	ENST00000282276	ENSG00000247626	MARS2	TRUE	TRUE
chr2	197705858	G	A	ENST00000282276	ENSG00000247626	MARS2	TRUE	TRUE
chr2	197705868	A	T	ENST00000282276	ENSG00000247626	MARS2	TRUE	TRUE
chr2	197705888	C	A	ENST00000282276	ENSG00000247626	MARS2	TRUE	TRUE
chr2	197705888	C	G	ENST00000282276	ENSG00000247626	MARS2	TRUE	TRUE
chr2	197705889	A	T	ENST00000282276	ENSG00000247626	MARS2	TRUE	TRUE
chr2	197705900	T	A	ENST00000282276	ENSG00000247626	MARS2	TRUE	TRUE
chr2	197705900	T	G	ENST00000282276	ENSG00000247626	MARS2	TRUE	TRUE
chr2	197705901	G	T	ENST00000282276	ENSG00000247626	MARS2	TRUE	TRUE
chr2	197705908	G	A	ENST00000282276	ENSG00000247626	MARS2	TRUE	TRUE
chr2	197705909	G	A	ENST00000282276	ENSG00000247626	MARS2	TRUE	TRUE
chr2	197705912	T	A	ENST00000282276	ENSG00000247626	MARS2	TRUE	TRUE
chr2	197705912	T	G	ENST00000282276	ENSG00000247626	MARS2	TRUE	TRUE
chr2	197705915	C	A	ENST00000282276	ENSG00000247626	MARS2	TRUE	TRUE
chr2	197705925	G	T	ENST00000282276	ENSG00000247626	MARS2	TRUE	TRUE
chr2	197705930	C	A	ENST00000282276	ENSG00000247626	MARS2	TRUE	TRUE
chr2	197705940	G	T	ENST00000282276	ENSG00000247626	MARS2	TRUE	TRUE
chr2	197705946	A	T	ENST00000282276	ENSG00000247626	MARS2	TRUE	TRUE
chr2	197705955	C	T	ENST00000282276	ENSG00000247626	MARS2	TRUE	TRUE
chr2	197705958	C	T	ENST00000282276	ENSG00000247626	MARS2	TRUE	TRUE
chr2	197705971	C	A	ENST00000282276	ENSG00000247626	MARS2	TRUE	TRUE
chr2	197705980	C	A	ENST00000282276	ENSG00000247626	MARS2	TRUE	TRUE
chr2	197705997	G	T	ENST00000282276	ENSG00000247626	MARS2	TRUE	TRUE
chr2	197706019	G	A	ENST00000282276	ENSG00000247626	MARS2	TRUE	TRUE
chr2	197706020	G	A	ENST00000282276	ENSG00000247626	MARS2	TRUE	TRUE
chr2	197706024	A	T	ENST00000282276	ENSG00000247626	MARS2	TRUE	TRUE
chr2	197706027	G	T	ENST00000282276	ENSG00000247626	MARS2	TRUE	TRUE
chr2	197706030	G	T	ENST00000282276	ENSG00000247626	MARS2	TRUE	TRUE
chr2	197706038	C	A	ENST00000282276	ENSG00000247626	MARS2	TRUE	TRUE
chr2	197706038	C	G	ENST00000282276	ENSG00000247626	MARS2	TRUE	TRUE
chr2	197706054	C	T	ENST00000282276	ENSG00000247626	MARS2	TRUE	TRUE
chr2	197706063	A	T	ENST00000282276	ENSG00000247626	MARS2	TRUE	TRUE
chr2	197706072	C	T	ENST00000282276	ENSG00000247626	MARS2	TRUE	TRUE
chr2	197706079	G	A	ENST00000282276	ENSG00000247626	MARS2	TRUE	TRUE
chr2	197706080	G	A	ENST00000282276	ENSG00000247626	MARS2	TRUE	TRUE
chr2	197706096	C	T	ENST00000282276	ENSG00000247626	MARS2	TRUE	TRUE
chr2	197706111	G	T	ENST00000282276	ENSG00000247626	MARS2	TRUE	TRUE
chr2	197706135	C	T	ENST00000282276	ENSG00000247626	MARS2	TRUE	TRUE
chr2	197706139	G	A	ENST00000282276	ENSG00000247626	MARS2	TRUE	TRUE
chr2	197706140	G	A	ENST00000282276	ENSG00000247626	MARS2	TRUE	TRUE
chr2	197706147	G	T	ENST00000282276	ENSG00000247626	MARS2	TRUE	TRUE
chr2	197706150	G	T	ENST00000282276	ENSG00000247626	MARS2	TRUE	TRUE
chr2	197706177	A	T	ENST00000282276	ENSG00000247626	MARS2	TRUE	TRUE
chr2	197706190	T	A	ENST00000282276	ENSG00000247626	MARS2	TRUE	TRUE
chr2	197706196	G	A	ENST00000282276	ENSG00000247626	MARS2	TRUE	TRUE
chr2	197706197	G	A	ENST00000282276	ENSG00000247626	MARS2	TRUE	TRUE
chr2	197706223	C	A	ENST00000282276	ENSG00000247626	MARS2	TRUE	TRUE
chr2	197706225	C	T	ENST00000282276	ENSG00000247626	MARS2	TRUE	TRUE
chr2	197706236	T	A	ENST00000282276	ENSG00000247626	MARS2	TRUE	TRUE
chr2	197706236	T	G	ENST00000282276	ENSG00000247626	MARS2	TRUE	TRUE
chr2	197706241	G	A	ENST00000282276	ENSG00000247626	MARS2	TRUE	TRUE
chr2	197706242	G	A	ENST00000282276	ENSG00000247626	MARS2	TRUE	TRUE
chr2	197706263	C	A	ENST00000282276	ENSG00000247626	MARS2	TRUE	TRUE
chr2	197706263	C	G	ENST00000282276	ENSG00000247626	MARS2	TRUE	TRUE
chr2	197706281	C	A	ENST00000282276	ENSG00000247626	MARS2	TRUE	TRUE
chr2	197706281	C	G	ENST00000282276	ENSG00000247626	MARS2	TRUE	TRUE
chr2	197706291	G	T	ENST00000282276	ENSG00000247626	MARS2	TRUE	TRUE
chr2	197706297	A	T	ENST00000282276	ENSG00000247626	MARS2	TRUE	TRUE
chr2	197706304	G	A	ENST00000282276	ENSG00000247626	MARS2	TRUE	TRUE
chr2	197706305	G	A	ENST00000282276	ENSG00000247626	MARS2	TRUE	TRUE
chr2	197706307	G	A	ENST00000282276	ENSG00000247626	MARS2	TRUE	TRUE
chr2	197706308	G	A	ENST00000282276	ENSG00000247626	MARS2	TRUE	TRUE
chr2	197706333	A	T	ENST00000282276	ENSG00000247626	MARS2	TRUE	TRUE
chr2	197706345	A	T	ENST00000282276	ENSG00000247626	MARS2	TRUE	TRUE
chr2	197706362	T	A	ENST00000282276	ENSG00000247626	MARS2	TRUE	TRUE
chr2	197706362	T	G	ENST00000282276	ENSG00000247626	MARS2	TRUE	TRUE
chr2	197706364	G	A	ENST00000282276	ENSG00000247626	MARS2	TRUE	TRUE
chr2	197706365	G	A	ENST00000282276	ENSG00000247626	MARS2	TRUE	TRUE
chr2	197706379	T	A	ENST00000282276	ENSG00000247626	MARS2	TRUE	TRUE
chr2	197706379	T	G	ENST00000282276	ENSG00000247626	MARS2	TRUE	TRUE
chr2	197706402	C	T	ENST00000282276	ENSG00000247626	MARS2	TRUE	TRUE
chr2	197706413	T	A	ENST00000282276	ENSG00000247626	MARS2	TRUE	TRUE
chr2	197706427	G	A	ENST00000282276	ENSG00000247626	MARS2	TRUE	TRUE
chr2	197706428	G	A	ENST00000282276	ENSG00000247626	MARS2	TRUE	TRUE
chr2	197706437	T	A	ENST00000282276	ENSG00000247626	MARS2	TRUE	TRUE
chr2	197706441	C	T	ENST00000282276	ENSG00000247626	MARS2	TRUE	TRUE
chr2	197706444	A	T	ENST00000282276	ENSG00000247626	MARS2	TRUE	TRUE
chr2	197706453	A	T	ENST00000282276	ENSG00000247626	MARS2	TRUE	TRUE
chr2	197706460	T	A	ENST00000282276	ENSG00000247626	MARS2	TRUE	TRUE
chr2	197706488	C	A	ENST00000282276	ENSG00000247626	MARS2	TRUE	TRUE
chr2	197706500	T	A	ENST00000282276	ENSG00000247626	MARS2	TRUE	TRUE
chr2	197706500	T	G	ENST00000282276	ENSG00000247626	MARS2	TRUE	TRUE
chr2	197706521	C	A	ENST00000282276	ENSG00000247626	MARS2	TRUE	TRUE
chr2	197706521	C	G	ENST00000282276	ENSG00000247626	MARS2	TRUE	TRUE
chr2	197706534	C	T	ENST00000282276	ENSG00000247626	MARS2	TRUE	TRUE
chr2	197706550	G	A	ENST00000282276	ENSG00000247626	MARS2	TRUE	TRUE
chr2	197706551	G	A	ENST00000282276	ENSG00000247626	MARS2	TRUE	TRUE
chr2	197706557	T	A	ENST00000282276	ENSG00000247626	MARS2	TRUE	TRUE
chr2	197706563	C	A	ENST00000282276	ENSG00000247626	MARS2	TRUE	TRUE
chr2	197706563	C	G	ENST00000282276	ENSG00000247626	MARS2	TRUE	TRUE
chr2	197706566	T	A	ENST00000282276	ENSG00000247626	MARS2	TRUE	TRUE
chr2	197706566	T	G	ENST00000282276	ENSG00000247626	MARS2	TRUE	TRUE
chr2	197706570	G	T	ENST00000282276	ENSG00000247626	MARS2	TRUE	TRUE
chr2	197706573	A	T	ENST00000282276	ENSG00000247626	MARS2	TRUE	TRUE
chr2	197706582	A	T	ENST00000282276	ENSG00000247626	MARS2	TRUE	TRUE
chr2	197706586	T	A	ENST00000282276	ENSG00000247626	MARS2	TRUE	TRUE
chr2	197706597	G	T	ENST00000282276	ENSG00000247626	MARS2	TRUE	TRUE
chr2	197706613	T	A	ENST00000282276	ENSG00000247626	MARS2	TRUE	TRUE
chr2	197706615	G	T	ENST00000282276	ENSG00000247626	MARS2	TRUE	TRUE
chr2	197706625	T	A	ENST00000282276	ENSG00000247626	MARS2	TRUE	TRUE
chr2	197706630	C	T	ENST00000282276	ENSG00000247626	MARS2	TRUE	TRUE
chr2	197706635	C	A	ENST00000282276	ENSG00000247626	MARS2	TRUE	TRUE
chr2	197706642	A	T	ENST00000282276	ENSG00000247626	MARS2	TRUE	TRUE
chr2	197706645	A	T	ENST00000282276	ENSG00000247626	MARS2	TRUE	TRUE
chr2	197706660	G	T	ENST00000282276	ENSG00000247626	MARS2	TRUE	TRUE
chr2	197706668	C	A	ENST00000282276	ENSG00000247626	MARS2	TRUE	TRUE
chr2	197706668	C	G	ENST00000282276	ENSG00000247626	MARS2	TRUE	TRUE
chr2	197706680	C	A	ENST00000282276	ENSG00000247626	MARS2	TRUE	TRUE
chr2	197706689	C	A	ENST00000282276	ENSG00000247626	MARS2	TRUE	TRUE
chr2	197706699	G	T	ENST00000282276	ENSG00000247626	MARS2	TRUE	TRUE
chr2	197706709	T	A	ENST00000282276	ENSG00000247626	MARS2	TRUE	TRUE
chr2	197706721	C	A	ENST00000282276	ENSG00000247626	MARS2	TRUE	TRUE
chr2	197706721	C	G	ENST00000282276	ENSG00000247626	MARS2	TRUE	TRUE
chr2	197706732	C	T	ENST00000282276	ENSG00000247626	MARS2	TRUE	TRUE
chr2	197706738	G	T	ENST00000282276	ENSG00000247626	MARS2	TRUE	TRUE
chr2	197706746	T	A	ENST00000282276	ENSG00000247626	MARS2	TRUE	TRUE
chr2	197706746	T	G	ENST00000282276	ENSG00000247626	MARS2	TRUE	TRUE
chr2	197706772	T	A	ENST00000282276	ENSG00000247626	MARS2	TRUE	TRUE
chr2	197706777	A	T	ENST00000282276	ENSG00000247626	MARS2	TRUE	TRUE
chr2	197706780	C	T	ENST00000282276	ENSG00000247626	MARS2	TRUE	TRUE
chr2	197706797	T	A	ENST00000282276	ENSG00000247626	MARS2	TRUE	TRUE
chr2	197706797	T	G	ENST00000282276	ENSG00000247626	MARS2	TRUE	TRUE
chr2	197706815	T	A	ENST00000282276	ENSG00000247626	MARS2	TRUE	TRUE
chr2	197706815	T	G	ENST00000282276	ENSG00000247626	MARS2	TRUE	TRUE
chr2	197706816	A	T	ENST00000282276	ENSG00000247626	MARS2	TRUE	TRUE
chr2	197706825	G	T	ENST00000282276	ENSG00000247626	MARS2	TRUE	TRUE
chr2	197706842	T	A	ENST00000282276	ENSG00000247626	MARS2	TRUE	TRUE
chr2	197706849	C	T	ENST00000282276	ENSG00000247626	MARS2	TRUE	TRUE
chr2	197706867	C	T	ENST00000282276	ENSG00000247626	MARS2	TRUE	TRUE
chr2	197706883	G	A	ENST00000282276	ENSG00000247626	MARS2	TRUE	TRUE
chr2	197706884	G	A	ENST00000282276	ENSG00000247626	MARS2	TRUE	TRUE
chr2	197706885	A	T	ENST00000282276	ENSG00000247626	MARS2	TRUE	TRUE
chr2	197706895	G	A	ENST00000282276	ENSG00000247626	MARS2	TRUE	TRUE
chr2	197706896	G	A	ENST00000282276	ENSG00000247626	MARS2	TRUE	TRUE
chr2	197706897	G	T	ENST00000282276	ENSG00000247626	MARS2	TRUE	TRUE
chr2	197706919	G	A	ENST00000282276	ENSG00000247626	MARS2	TRUE	TRUE
chr2	197706920	G	A	ENST00000282276	ENSG00000247626	MARS2	TRUE	TRUE
chr2	197706946	T	A	ENST00000282276	ENSG00000247626	MARS2	TRUE	TRUE
chr2	197706948	G	T	ENST00000282276	ENSG00000247626	MARS2	TRUE	TRUE
chr2	197706953	T	A	ENST00000282276	ENSG00000247626	MARS2	TRUE	TRUE
chr2	197706955	T	A	ENST00000282276	ENSG00000247626	MARS2	TRUE	TRUE
chr2	197706957	C	T	ENST00000282276	ENSG00000247626	MARS2	TRUE	TRUE
chr2	197706973	T	A	ENST00000282276	ENSG00000247626	MARS2	TRUE	TRUE
chr2	197706978	C	T	ENST00000282276	ENSG00000247626	MARS2	TRUE	TRUE
chr2	197707005	A	T	ENST00000282276	ENSG00000247626	MARS2	TRUE	TRUE
chr2	197707036	C	A	ENST00000282276	ENSG00000247626	MARS2	TRUE	TRUE
chr2	197707036	C	G	ENST00000282276	ENSG00000247626	MARS2	TRUE	TRUE
chr2	197707038	G	T	ENST00000282276	ENSG00000247626	MARS2	TRUE	TRUE
chr2	197707050	G	T	ENST00000282276	ENSG00000247626	MARS2	TRUE	TRUE
chr2	197707053	G	T	ENST00000282276	ENSG00000247626	MARS2	TRUE	TRUE
chr2	197707061	T	A	ENST00000282276	ENSG00000247626	MARS2	TRUE	TRUE
chr2	197707061	T	G	ENST00000282276	ENSG00000247626	MARS2	TRUE	TRUE
chr2	197707066	T	A	ENST00000282276	ENSG00000247626	MARS2	TRUE	TRUE
chr2	197707071	C	T	ENST00000282276	ENSG00000247626	MARS2	TRUE	TRUE
chr2	197707079	T	A	ENST00000282276	ENSG00000247626	MARS2	TRUE	TRUE
chr2	197707079	T	G	ENST00000282276	ENSG00000247626	MARS2	TRUE	TRUE
chr2	197707080	G	T	ENST00000282276	ENSG00000247626	MARS2	TRUE	TRUE
chr2	197707091	C	A	ENST00000282276	ENSG00000247626	MARS2	TRUE	TRUE
chr2	197707098	G	T	ENST00000282276	ENSG00000247626	MARS2	TRUE	TRUE
chr2	197707113	G	T	ENST00000282276	ENSG00000247626	MARS2	TRUE	TRUE
chr2	197707119	G	T	ENST00000282276	ENSG00000247626	MARS2	TRUE	TRUE
chr2	197707132	T	A	ENST00000282276	ENSG00000247626	MARS2	TRUE	TRUE
chr2	197707140	A	T	ENST00000282276	ENSG00000247626	MARS2	TRUE	TRUE
chr2	197707149	C	T	ENST00000282276	ENSG00000247626	MARS2	TRUE	TRUE
chr2	197707162	G	A	ENST00000282276	ENSG00000247626	MARS2	TRUE	TRUE
chr2	197707163	G	A	ENST00000282276	ENSG00000247626	MARS2	TRUE	TRUE
chr2	197707170	A	T	ENST00000282276	ENSG00000247626	MARS2	TRUE	TRUE
chr2	197728558	A	C	ENST00000392296	ENSG00000152430	BOLL	FALSE	FALSE
chr2	197728558	A	T	ENST00000392296	ENSG00000152430	BOLL	FALSE	FALSE
chr2	197728570	C	T	ENST00000392296	ENSG00000152430	BOLL	FALSE	FALSE
chr2	197728571	C	T	ENST00000392296	ENSG00000152430	BOLL	FALSE	FALSE
chr2	197728579	C	A	ENST00000392296	ENSG00000152430	BOLL	TRUE	FALSE
chr2	197728579	C	G	ENST00000392296	ENSG00000152430	BOLL	TRUE	FALSE
chr2	197728579	C	T	ENST00000392296	ENSG00000152430	BOLL	TRUE	FALSE
chr2	197728580	T	A	ENST00000392296	ENSG00000152430	BOLL	TRUE	FALSE
chr2	197728580	T	C	ENST00000392296	ENSG00000152430	BOLL	TRUE	FALSE
chr2	197728580	T	G	ENST00000392296	ENSG00000152430	BOLL	TRUE	FALSE
chr2	197743059	A	C	ENST00000392296	ENSG00000152430	BOLL	TRUE	FALSE
chr2	197743059	A	G	ENST00000392296	ENSG00000152430	BOLL	TRUE	FALSE
chr2	197743059	A	T	ENST00000392296	ENSG00000152430	BOLL	TRUE	FALSE
chr2	197743060	C	A	ENST00000392296	ENSG00000152430	BOLL	TRUE	FALSE
chr2	197743060	C	G	ENST00000392296	ENSG00000152430	BOLL	TRUE	FALSE
chr2	197743060	C	T	ENST00000392296	ENSG00000152430	BOLL	TRUE	FALSE
chr2	197743063	T	A	ENST00000392296	ENSG00000152430	BOLL	FALSE	FALSE
chr2	197743072	C	A	ENST00000392296	ENSG00000152430	BOLL	FALSE	FALSE
chr2	197743078	G	A	ENST00000392296	ENSG00000152430	BOLL	FALSE	FALSE
chr2	197743115	A	C	ENST00000392296	ENSG00000152430	BOLL	TRUE	TRUE
chr2	197743115	A	T	ENST00000392296	ENSG00000152430	BOLL	TRUE	TRUE
chr2	197743123	G	A	ENST00000392296	ENSG00000152430	BOLL	TRUE	TRUE
chr2	197743127	A	C	ENST00000392296	ENSG00000152430	BOLL	TRUE	TRUE
chr2	197743127	A	T	ENST00000392296	ENSG00000152430	BOLL	TRUE	TRUE
chr2	197743138	G	A	ENST00000392296	ENSG00000152430	BOLL	TRUE	TRUE
chr2	197743144	C	A	ENST00000392296	ENSG00000152430	BOLL	TRUE	TRUE
chr2	197743154	A	C	ENST00000392296	ENSG00000152430	BOLL	TRUE	TRUE
chr2	197743154	A	T	ENST00000392296	ENSG00000152430	BOLL	TRUE	TRUE
chr2	197743160	C	A	ENST00000392296	ENSG00000152430	BOLL	TRUE	FALSE
chr2	197743160	C	G	ENST00000392296	ENSG00000152430	BOLL	TRUE	FALSE
chr2	197743160	C	T	ENST00000392296	ENSG00000152430	BOLL	TRUE	FALSE
chr2	197743161	T	A	ENST00000392296	ENSG00000152430	BOLL	TRUE	FALSE
chr2	197743161	T	C	ENST00000392296	ENSG00000152430	BOLL	TRUE	FALSE
chr2	197743161	T	G	ENST00000392296	ENSG00000152430	BOLL	TRUE	FALSE
chr2	197756426	A	C	ENST00000392296	ENSG00000152430	BOLL	TRUE	FALSE
chr2	197756426	A	G	ENST00000392296	ENSG00000152430	BOLL	FALSE	FALSE
chr2	197756426	A	T	ENST00000392296	ENSG00000152430	BOLL	TRUE	FALSE
chr2	197756427	C	A	ENST00000392296	ENSG00000152430	BOLL	TRUE	FALSE
chr2	197756427	C	G	ENST00000392296	ENSG00000152430	BOLL	TRUE	FALSE
chr2	197756427	C	T	ENST00000392296	ENSG00000152430	BOLL	TRUE	FALSE
chr2	197756430	C	A	ENST00000392296	ENSG00000152430	BOLL	TRUE	TRUE
chr2	197756438	G	C	ENST00000392296	ENSG00000152430	BOLL	TRUE	TRUE
chr2	197756438	G	T	ENST00000392296	ENSG00000152430	BOLL	TRUE	TRUE
chr2	197756445	C	A	ENST00000392296	ENSG00000152430	BOLL	TRUE	TRUE
chr2	197756470	A	T	ENST00000392296	ENSG00000152430	BOLL	TRUE	TRUE
chr2	197756475	C	A	ENST00000392296	ENSG00000152430	BOLL	TRUE	TRUE
chr2	197756484	G	A	ENST00000392296	ENSG00000152430	BOLL	TRUE	TRUE
chr2	197756493	C	A	ENST00000392296	ENSG00000152430	BOLL	TRUE	TRUE
chr2	197756502	G	A	ENST00000392296	ENSG00000152430	BOLL	TRUE	TRUE
chr2	197756503	A	C	ENST00000392296	ENSG00000152430	BOLL	TRUE	TRUE
chr2	197756503	A	T	ENST00000392296	ENSG00000152430	BOLL	TRUE	TRUE
chr2	197756514	C	A	ENST00000392296	ENSG00000152430	BOLL	TRUE	TRUE
chr2	197756523	G	A	ENST00000392296	ENSG00000152430	BOLL	TRUE	TRUE
chr2	197756527	G	C	ENST00000392296	ENSG00000152430	BOLL	TRUE	TRUE
chr2	197756527	G	T	ENST00000392296	ENSG00000152430	BOLL	TRUE	TRUE
chr2	197756531	A	C	ENST00000392296	ENSG00000152430	BOLL	TRUE	TRUE
chr2	197756531	A	T	ENST00000392296	ENSG00000152430	BOLL	TRUE	TRUE
chr2	197756557	C	A	ENST00000392296	ENSG00000152430	BOLL	TRUE	FALSE
chr2	197756557	C	G	ENST00000392296	ENSG00000152430	BOLL	TRUE	FALSE
chr2	197756557	C	T	ENST00000392296	ENSG00000152430	BOLL	TRUE	FALSE
chr2	197756558	T	A	ENST00000392296	ENSG00000152430	BOLL	TRUE	FALSE
chr2	197756558	T	C	ENST00000392296	ENSG00000152430	BOLL	TRUE	FALSE
chr2	197756558	T	G	ENST00000392296	ENSG00000152430	BOLL	TRUE	FALSE
chr2	197757351	A	C	ENST00000392296	ENSG00000152430	BOLL	TRUE	FALSE
chr2	197757351	A	G	ENST00000392296	ENSG00000152430	BOLL	TRUE	FALSE
chr2	197757351	A	T	ENST00000392296	ENSG00000152430	BOLL	TRUE	FALSE
chr2	197757352	C	A	ENST00000392296	ENSG00000152430	BOLL	TRUE	FALSE
chr2	197757352	C	G	ENST00000392296	ENSG00000152430	BOLL	TRUE	FALSE
chr2	197757352	C	T	ENST00000392296	ENSG00000152430	BOLL	TRUE	FALSE
chr2	197757355	G	A	ENST00000392296	ENSG00000152430	BOLL	TRUE	TRUE
chr2	197757365	C	T	ENST00000392296	ENSG00000152430	BOLL	TRUE	TRUE
chr2	197757366	C	T	ENST00000392296	ENSG00000152430	BOLL	TRUE	TRUE
chr2	197757370	G	A	ENST00000392296	ENSG00000152430	BOLL	TRUE	TRUE
chr2	197757371	C	T	ENST00000392296	ENSG00000152430	BOLL	TRUE	TRUE
chr2	197757372	C	T	ENST00000392296	ENSG00000152430	BOLL	TRUE	TRUE
chr2	197757376	G	A	ENST00000392296	ENSG00000152430	BOLL	TRUE	TRUE
chr2	197757379	C	A	ENST00000392296	ENSG00000152430	BOLL	TRUE	TRUE
chr2	197757384	A	C	ENST00000392296	ENSG00000152430	BOLL	TRUE	TRUE
chr2	197757384	A	T	ENST00000392296	ENSG00000152430	BOLL	TRUE	TRUE
chr2	197757386	A	C	ENST00000392296	ENSG00000152430	BOLL	TRUE	TRUE
chr2	197757386	A	T	ENST00000392296	ENSG00000152430	BOLL	TRUE	TRUE
chr2	197757391	G	A	ENST00000392296	ENSG00000152430	BOLL	TRUE	TRUE
chr2	197757401	C	A	ENST00000392296	ENSG00000152430	BOLL	TRUE	FALSE
chr2	197757401	C	G	ENST00000392296	ENSG00000152430	BOLL	TRUE	FALSE
chr2	197757401	C	T	ENST00000392296	ENSG00000152430	BOLL	TRUE	FALSE
chr2	197757402	T	A	ENST00000392296	ENSG00000152430	BOLL	TRUE	FALSE
chr2	197757402	T	C	ENST00000392296	ENSG00000152430	BOLL	TRUE	FALSE
chr2	197757402	T	G	ENST00000392296	ENSG00000152430	BOLL	TRUE	FALSE
chr2	197766530	A	C	ENST00000392296	ENSG00000152430	BOLL	TRUE	FALSE
chr2	197766530	A	G	ENST00000392296	ENSG00000152430	BOLL	TRUE	FALSE
chr2	197766530	A	T	ENST00000392296	ENSG00000152430	BOLL	TRUE	FALSE
chr2	197766531	C	A	ENST00000392296	ENSG00000152430	BOLL	TRUE	FALSE
chr2	197766531	C	G	ENST00000392296	ENSG00000152430	BOLL	TRUE	FALSE
chr2	197766531	C	T	ENST00000392296	ENSG00000152430	BOLL	TRUE	FALSE
chr2	197766534	G	A	ENST00000392296	ENSG00000152430	BOLL	TRUE	TRUE
chr2	197766535	G	C	ENST00000392296	ENSG00000152430	BOLL	TRUE	TRUE
chr2	197766535	G	T	ENST00000392296	ENSG00000152430	BOLL	TRUE	TRUE
chr2	197766541	A	C	ENST00000392296	ENSG00000152430	BOLL	TRUE	TRUE
chr2	197766541	A	T	ENST00000392296	ENSG00000152430	BOLL	TRUE	TRUE
chr2	197766552	G	A	ENST00000392296	ENSG00000152430	BOLL	TRUE	TRUE
chr2	197766555	G	A	ENST00000392296	ENSG00000152430	BOLL	TRUE	TRUE
chr2	197766556	A	C	ENST00000392296	ENSG00000152430	BOLL	TRUE	TRUE
chr2	197766556	A	T	ENST00000392296	ENSG00000152430	BOLL	TRUE	TRUE
chr2	197766567	G	A	ENST00000392296	ENSG00000152430	BOLL	TRUE	TRUE
chr2	197766589	A	T	ENST00000392296	ENSG00000152430	BOLL	TRUE	TRUE
chr2	197766602	G	C	ENST00000392296	ENSG00000152430	BOLL	TRUE	TRUE
chr2	197766602	G	T	ENST00000392296	ENSG00000152430	BOLL	TRUE	TRUE
chr2	197766604	C	A	ENST00000392296	ENSG00000152430	BOLL	TRUE	FALSE
chr2	197766604	C	G	ENST00000392296	ENSG00000152430	BOLL	TRUE	FALSE
chr2	197766604	C	T	ENST00000392296	ENSG00000152430	BOLL	TRUE	FALSE
chr2	197766605	T	A	ENST00000392296	ENSG00000152430	BOLL	TRUE	FALSE
chr2	197766605	T	C	ENST00000392296	ENSG00000152430	BOLL	TRUE	FALSE
chr2	197766605	T	G	ENST00000392296	ENSG00000152430	BOLL	TRUE	FALSE
chr2	197771853	A	C	ENST00000392296	ENSG00000152430	BOLL	TRUE	FALSE
chr2	197771853	A	G	ENST00000392296	ENSG00000152430	BOLL	TRUE	FALSE
chr2	197771853	A	T	ENST00000392296	ENSG00000152430	BOLL	TRUE	FALSE
chr2	197771854	C	A	ENST00000392296	ENSG00000152430	BOLL	TRUE	FALSE
chr2	197771854	C	G	ENST00000392296	ENSG00000152430	BOLL	TRUE	FALSE
chr2	197771854	C	T	ENST00000392296	ENSG00000152430	BOLL	TRUE	FALSE
chr2	197771858	C	T	ENST00000392296	ENSG00000152430	BOLL	TRUE	TRUE
chr2	197771859	C	T	ENST00000392296	ENSG00000152430	BOLL	TRUE	TRUE
chr2	197771874	G	T	ENST00000392296	ENSG00000152430	BOLL	TRUE	TRUE
chr2	197771884	C	A	ENST00000392296	ENSG00000152430	BOLL	TRUE	TRUE
chr2	197771897	A	C	ENST00000392296	ENSG00000152430	BOLL	TRUE	TRUE
chr2	197771897	A	T	ENST00000392296	ENSG00000152430	BOLL	TRUE	TRUE
chr2	197771915	G	C	ENST00000392296	ENSG00000152430	BOLL	TRUE	TRUE
chr2	197771915	G	T	ENST00000392296	ENSG00000152430	BOLL	TRUE	TRUE
chr2	197771921	A	C	ENST00000392296	ENSG00000152430	BOLL	TRUE	TRUE
chr2	197771921	A	T	ENST00000392296	ENSG00000152430	BOLL	TRUE	TRUE
chr2	197771927	A	C	ENST00000392296	ENSG00000152430	BOLL	TRUE	TRUE
chr2	197771927	A	T	ENST00000392296	ENSG00000152430	BOLL	TRUE	TRUE
chr2	197771932	C	A	ENST00000392296	ENSG00000152430	BOLL	TRUE	TRUE
chr2	197771937	G	C	ENST00000392296	ENSG00000152430	BOLL	TRUE	TRUE
chr2	197771937	G	T	ENST00000392296	ENSG00000152430	BOLL	TRUE	TRUE
chr2	197771948	A	C	ENST00000392296	ENSG00000152430	BOLL	TRUE	TRUE
chr2	197771948	A	T	ENST00000392296	ENSG00000152430	BOLL	TRUE	TRUE
chr2	197771959	C	A	ENST00000392296	ENSG00000152430	BOLL	TRUE	TRUE
chr2	197771983	C	A	ENST00000392296	ENSG00000152430	BOLL	TRUE	FALSE
chr2	197771983	C	G	ENST00000392296	ENSG00000152430	BOLL	TRUE	FALSE
chr2	197771983	C	T	ENST00000392296	ENSG00000152430	BOLL	TRUE	FALSE
chr2	197771984	T	A	ENST00000392296	ENSG00000152430	BOLL	TRUE	FALSE
chr2	197771984	T	C	ENST00000392296	ENSG00000152430	BOLL	TRUE	FALSE
chr2	197771984	T	G	ENST00000392296	ENSG00000152430	BOLL	TRUE	FALSE
chr2	197775663	A	C	ENST00000392296	ENSG00000152430	BOLL	TRUE	FALSE
chr2	197775663	A	G	ENST00000392296	ENSG00000152430	BOLL	TRUE	FALSE
chr2	197775663	A	T	ENST00000392296	ENSG00000152430	BOLL	TRUE	FALSE
chr2	197775664	C	A	ENST00000392296	ENSG00000152430	BOLL	TRUE	FALSE
chr2	197775664	C	G	ENST00000392296	ENSG00000152430	BOLL	TRUE	FALSE
chr2	197775664	C	T	ENST00000392296	ENSG00000152430	BOLL	TRUE	FALSE
chr2	197775680	G	A	ENST00000392296	ENSG00000152430	BOLL	TRUE	TRUE
chr2	197775683	G	A	ENST00000392296	ENSG00000152430	BOLL	TRUE	TRUE
chr2	197775686	T	A	ENST00000392296	ENSG00000152430	BOLL	TRUE	TRUE
chr2	197775689	T	A	ENST00000392296	ENSG00000152430	BOLL	TRUE	TRUE
chr2	197775713	T	A	ENST00000392296	ENSG00000152430	BOLL	TRUE	TRUE
chr2	197775716	T	A	ENST00000392296	ENSG00000152430	BOLL	TRUE	TRUE
chr2	197775722	T	A	ENST00000392296	ENSG00000152430	BOLL	TRUE	TRUE
chr2	197775723	A	C	ENST00000392296	ENSG00000152430	BOLL	TRUE	TRUE
chr2	197775723	A	T	ENST00000392296	ENSG00000152430	BOLL	TRUE	TRUE
chr2	197775734	T	A	ENST00000392296	ENSG00000152430	BOLL	TRUE	TRUE
chr2	197775737	C	A	ENST00000392296	ENSG00000152430	BOLL	TRUE	TRUE
chr2	197775741	C	A	ENST00000392296	ENSG00000152430	BOLL	TRUE	FALSE
chr2	197775741	C	G	ENST00000392296	ENSG00000152430	BOLL	TRUE	FALSE
chr2	197775741	C	T	ENST00000392296	ENSG00000152430	BOLL	TRUE	FALSE
chr2	197775742	T	A	ENST00000392296	ENSG00000152430	BOLL	TRUE	FALSE
chr2	197775742	T	C	ENST00000392296	ENSG00000152430	BOLL	TRUE	FALSE
chr2	197775742	T	G	ENST00000392296	ENSG00000152430	BOLL	TRUE	FALSE
chr2	197777057	A	C	ENST00000392296	ENSG00000152430	BOLL	TRUE	FALSE
chr2	197777057	A	G	ENST00000392296	ENSG00000152430	BOLL	TRUE	FALSE
chr2	197777057	A	T	ENST00000392296	ENSG00000152430	BOLL	TRUE	FALSE
chr2	197777058	C	A	ENST00000392296	ENSG00000152430	BOLL	TRUE	FALSE
chr2	197777058	C	G	ENST00000392296	ENSG00000152430	BOLL	TRUE	FALSE
chr2	197777058	C	T	ENST00000392296	ENSG00000152430	BOLL	TRUE	FALSE
chr2	197777061	C	A	ENST00000392296	ENSG00000152430	BOLL	TRUE	TRUE
chr2	197777064	G	A	ENST00000392296	ENSG00000152430	BOLL	TRUE	TRUE
chr2	197777066	A	C	ENST00000392296	ENSG00000152430	BOLL	TRUE	TRUE
chr2	197777066	A	T	ENST00000392296	ENSG00000152430	BOLL	TRUE	TRUE
chr2	197777073	T	A	ENST00000392296	ENSG00000152430	BOLL	TRUE	TRUE
chr2	197777076	G	A	ENST00000392296	ENSG00000152430	BOLL	TRUE	TRUE
chr2	197777085	C	A	ENST00000392296	ENSG00000152430	BOLL	TRUE	TRUE
chr2	197777088	G	A	ENST00000392296	ENSG00000152430	BOLL	TRUE	TRUE
chr2	197777094	C	A	ENST00000392296	ENSG00000152430	BOLL	TRUE	TRUE
chr2	197777110	A	C	ENST00000392296	ENSG00000152430	BOLL	TRUE	TRUE
chr2	197777110	A	T	ENST00000392296	ENSG00000152430	BOLL	TRUE	TRUE
chr2	197777114	C	A	ENST00000392296	ENSG00000152430	BOLL	TRUE	FALSE
chr2	197777114	C	G	ENST00000392296	ENSG00000152430	BOLL	TRUE	FALSE
chr2	197777114	C	T	ENST00000392296	ENSG00000152430	BOLL	TRUE	FALSE
chr2	197777115	T	A	ENST00000392296	ENSG00000152430	BOLL	TRUE	FALSE
chr2	197777115	T	C	ENST00000392296	ENSG00000152430	BOLL	TRUE	FALSE
chr2	197777115	T	G	ENST00000392296	ENSG00000152430	BOLL	TRUE	FALSE
chr2	197778973	A	C	ENST00000392296	ENSG00000152430	BOLL	TRUE	FALSE
chr2	197778973	A	G	ENST00000392296	ENSG00000152430	BOLL	TRUE	FALSE
chr2	197778973	A	T	ENST00000392296	ENSG00000152430	BOLL	TRUE	FALSE
chr2	197778974	C	A	ENST00000392296	ENSG00000152430	BOLL	TRUE	FALSE
chr2	197778974	C	G	ENST00000392296	ENSG00000152430	BOLL	TRUE	FALSE
chr2	197778974	C	T	ENST00000392296	ENSG00000152430	BOLL	TRUE	FALSE
chr2	197778979	T	A	ENST00000392296	ENSG00000152430	BOLL	TRUE	TRUE
chr2	197778988	C	A	ENST00000392296	ENSG00000152430	BOLL	TRUE	TRUE
chr2	197778994	T	A	ENST00000392296	ENSG00000152430	BOLL	TRUE	TRUE
chr2	197779009	T	A	ENST00000392296	ENSG00000152430	BOLL	TRUE	TRUE
chr2	197779015	C	A	ENST00000392296	ENSG00000152430	BOLL	TRUE	TRUE
chr2	197779018	T	A	ENST00000392296	ENSG00000152430	BOLL	TRUE	TRUE
chr2	197779028	A	C	ENST00000392296	ENSG00000152430	BOLL	TRUE	TRUE
chr2	197779028	A	T	ENST00000392296	ENSG00000152430	BOLL	TRUE	TRUE
chr2	197779033	G	A	ENST00000392296	ENSG00000152430	BOLL	TRUE	TRUE
chr2	197779045	T	A	ENST00000392296	ENSG00000152430	BOLL	TRUE	TRUE
chr2	197779048	T	A	ENST00000392296	ENSG00000152430	BOLL	TRUE	TRUE
chr2	197779050	A	C	ENST00000392296	ENSG00000152430	BOLL	TRUE	TRUE
chr2	197779050	A	T	ENST00000392296	ENSG00000152430	BOLL	TRUE	TRUE
chr2	197779060	C	A	ENST00000392296	ENSG00000152430	BOLL	TRUE	TRUE
chr2	197779067	C	A	ENST00000392296	ENSG00000152430	BOLL	TRUE	FALSE
chr2	197779067	C	G	ENST00000392296	ENSG00000152430	BOLL	TRUE	FALSE
chr2	197779067	C	T	ENST00000392296	ENSG00000152430	BOLL	TRUE	FALSE
chr2	197779068	T	A	ENST00000392296	ENSG00000152430	BOLL	TRUE	FALSE
chr2	197779068	T	C	ENST00000392296	ENSG00000152430	BOLL	TRUE	FALSE
chr2	197779068	T	G	ENST00000392296	ENSG00000152430	BOLL	TRUE	FALSE
chr2	197781720	A	C	ENST00000392296	ENSG00000152430	BOLL	TRUE	FALSE
chr2	197781720	A	G	ENST00000392296	ENSG00000152430	BOLL	TRUE	FALSE
chr2	197781720	A	T	ENST00000392296	ENSG00000152430	BOLL	TRUE	FALSE
chr2	197781721	C	A	ENST00000392296	ENSG00000152430	BOLL	TRUE	FALSE
chr2	197781721	C	G	ENST00000392296	ENSG00000152430	BOLL	TRUE	FALSE
chr2	197781721	C	T	ENST00000392296	ENSG00000152430	BOLL	TRUE	FALSE
chr2	197781724	T	A	ENST00000392296	ENSG00000152430	BOLL	TRUE	TRUE
chr2	197781736	C	A	ENST00000392296	ENSG00000152430	BOLL	TRUE	TRUE
chr2	197781739	C	A	ENST00000392296	ENSG00000152430	BOLL	TRUE	TRUE
chr2	197781769	C	A	ENST00000392296	ENSG00000152430	BOLL	TRUE	TRUE
chr2	197781770	A	C	ENST00000392296	ENSG00000152430	BOLL	TRUE	TRUE
chr2	197781770	A	T	ENST00000392296	ENSG00000152430	BOLL	TRUE	TRUE
chr2	197781775	T	A	ENST00000392296	ENSG00000152430	BOLL	TRUE	TRUE
chr2	197781798	A	T	ENST00000392296	ENSG00000152430	BOLL	TRUE	FALSE
chr2	197781810	G	C	ENST00000392296	ENSG00000152430	BOLL	FALSE	FALSE
chr2	197781810	G	T	ENST00000392296	ENSG00000152430	BOLL	FALSE	FALSE
chr2	197781834	A	C	ENST00000392296	ENSG00000152430	BOLL	FALSE	FALSE
chr2	197781834	A	T	ENST00000392296	ENSG00000152430	BOLL	FALSE	FALSE
chr2	197781837	G	C	ENST00000392296	ENSG00000152430	BOLL	FALSE	FALSE
chr2	197781837	G	T	ENST00000392296	ENSG00000152430	BOLL	FALSE	FALSE
chr2	197781847	G	A	ENST00000392296	ENSG00000152430	BOLL	FALSE	FALSE
chr2	197781866	C	A	ENST00000392296	ENSG00000152430	BOLL	TRUE	FALSE
chr2	197781866	C	G	ENST00000392296	ENSG00000152430	BOLL	TRUE	FALSE
chr2	197781866	C	T	ENST00000392296	ENSG00000152430	BOLL	TRUE	FALSE
chr2	197781867	T	A	ENST00000392296	ENSG00000152430	BOLL	TRUE	FALSE
chr2	197781867	T	C	ENST00000392296	ENSG00000152430	BOLL	TRUE	FALSE
chr2	197781867	T	G	ENST00000392296	ENSG00000152430	BOLL	TRUE	FALSE
chr2	197785054	A	C	ENST00000392296	ENSG00000152430	BOLL	FALSE	FALSE
chr2	197785054	A	G	ENST00000392296	ENSG00000152430	BOLL	FALSE	FALSE
chr2	197785054	A	T	ENST00000392296	ENSG00000152430	BOLL	FALSE	FALSE
chr2	197785055	C	A	ENST00000392296	ENSG00000152430	BOLL	FALSE	FALSE
chr2	197785055	C	G	ENST00000392296	ENSG00000152430	BOLL	FALSE	FALSE
chr2	197785055	C	T	ENST00000392296	ENSG00000152430	BOLL	FALSE	FALSE
chr2	197805106	G	T	ENST00000428675	ENSG00000115896	PLCL1	FALSE	FALSE
chr2	197805124	G	T	ENST00000428675	ENSG00000115896	PLCL1	FALSE	FALSE
chr2	197805157	G	T	ENST00000428675	ENSG00000115896	PLCL1		FALSE
chr2	197805169	C	T	ENST00000428675	ENSG00000115896	PLCL1		FALSE
chr2	197805198	C	A	ENST00000428675	ENSG00000115896	PLCL1
chr2	197805283	G	T	ENST00000428675	ENSG00000115896	PLCL1
chr2	197805298	G	T	ENST00000428675	ENSG00000115896	PLCL1
chr2	197805337	A	T	ENST00000428675	ENSG00000115896	PLCL1
chr2	197805340	G	A	ENST00000428675	ENSG00000115896	PLCL1	FALSE	FALSE
chr2	197805340	G	C	ENST00000428675	ENSG00000115896	PLCL1	TRUE	FALSE
chr2	197805340	G	T	ENST00000428675	ENSG00000115896	PLCL1	TRUE	FALSE
chr2	197805341	T	A	ENST00000428675	ENSG00000115896	PLCL1	TRUE	FALSE
chr2	197805341	T	C	ENST00000428675	ENSG00000115896	PLCL1	FALSE	FALSE
chr2	197805341	T	G	ENST00000428675	ENSG00000115896	PLCL1	TRUE	FALSE
chr2	198083756	A	C	ENST00000428675	ENSG00000115896	PLCL1	TRUE	FALSE
chr2	198083756	A	G	ENST00000428675	ENSG00000115896	PLCL1	TRUE	FALSE
chr2	198083756	A	T	ENST00000428675	ENSG00000115896	PLCL1	TRUE	FALSE
chr2	198083757	G	A	ENST00000428675	ENSG00000115896	PLCL1	TRUE	FALSE
chr2	198083757	G	C	ENST00000428675	ENSG00000115896	PLCL1	TRUE	FALSE
chr2	198083757	G	T	ENST00000428675	ENSG00000115896	PLCL1	TRUE	FALSE
chr2	198083765	C	A	ENST00000428675	ENSG00000115896	PLCL1	TRUE	TRUE
chr2	198083765	C	G	ENST00000428675	ENSG00000115896	PLCL1	TRUE	TRUE
chr2	198083770	C	T	ENST00000428675	ENSG00000115896	PLCL1	TRUE	TRUE
chr2	198083773	A	T	ENST00000428675	ENSG00000115896	PLCL1	TRUE	TRUE
chr2	198083778	T	A	ENST00000428675	ENSG00000115896	PLCL1	TRUE	TRUE
chr2	198083782	G	T	ENST00000428675	ENSG00000115896	PLCL1	TRUE	TRUE
chr2	198083785	A	T	ENST00000428675	ENSG00000115896	PLCL1	TRUE	TRUE
chr2	198083788	A	T	ENST00000428675	ENSG00000115896	PLCL1	TRUE	TRUE
chr2	198083791	A	T	ENST00000428675	ENSG00000115896	PLCL1	TRUE	TRUE
chr2	198083819	C	A	ENST00000428675	ENSG00000115896	PLCL1	TRUE	TRUE
chr2	198083821	G	T	ENST00000428675	ENSG00000115896	PLCL1	TRUE	TRUE
chr2	198083824	A	T	ENST00000428675	ENSG00000115896	PLCL1	TRUE	TRUE
chr2	198083827	A	T	ENST00000428675	ENSG00000115896	PLCL1	TRUE	TRUE
chr2	198083850	C	A	ENST00000428675	ENSG00000115896	PLCL1	TRUE	TRUE
chr2	198083863	C	T	ENST00000428675	ENSG00000115896	PLCL1	TRUE	TRUE
chr2	198083874	T	A	ENST00000428675	ENSG00000115896	PLCL1	TRUE	TRUE
chr2	198083875	G	T	ENST00000428675	ENSG00000115896	PLCL1	TRUE	TRUE
chr2	198083879	T	A	ENST00000428675	ENSG00000115896	PLCL1	TRUE	TRUE
chr2	198083881	A	T	ENST00000428675	ENSG00000115896	PLCL1	TRUE	TRUE
chr2	198083884	A	T	ENST00000428675	ENSG00000115896	PLCL1	TRUE	TRUE
chr2	198083910	C	A	ENST00000428675	ENSG00000115896	PLCL1	TRUE	TRUE
chr2	198083910	C	G	ENST00000428675	ENSG00000115896	PLCL1	TRUE	TRUE
chr2	198083941	C	T	ENST00000428675	ENSG00000115896	PLCL1	TRUE	TRUE
chr2	198083954	G	A	ENST00000428675	ENSG00000115896	PLCL1	TRUE	TRUE
chr2	198083955	G	A	ENST00000428675	ENSG00000115896	PLCL1	TRUE	TRUE
chr2	198083956	G	T	ENST00000428675	ENSG00000115896	PLCL1	TRUE	TRUE
chr2	198083963	C	A	ENST00000428675	ENSG00000115896	PLCL1	TRUE	TRUE
chr2	198083963	C	G	ENST00000428675	ENSG00000115896	PLCL1	TRUE	TRUE
chr2	198083965	A	T	ENST00000428675	ENSG00000115896	PLCL1	TRUE	TRUE
chr2	198083968	A	T	ENST00000428675	ENSG00000115896	PLCL1	TRUE	TRUE
chr2	198083977	G	T	ENST00000428675	ENSG00000115896	PLCL1	TRUE	TRUE
chr2	198083980	A	T	ENST00000428675	ENSG00000115896	PLCL1	TRUE	TRUE
chr2	198083986	A	T	ENST00000428675	ENSG00000115896	PLCL1	TRUE	TRUE
chr2	198084007	A	T	ENST00000428675	ENSG00000115896	PLCL1	TRUE	TRUE
chr2	198084010	G	T	ENST00000428675	ENSG00000115896	PLCL1	TRUE	TRUE
chr2	198084016	A	T	ENST00000428675	ENSG00000115896	PLCL1	TRUE	TRUE
chr2	198084025	A	T	ENST00000428675	ENSG00000115896	PLCL1	TRUE	TRUE
chr2	198084034	G	T	ENST00000428675	ENSG00000115896	PLCL1	TRUE	TRUE
chr2	198084043	A	T	ENST00000428675	ENSG00000115896	PLCL1	TRUE	TRUE
chr2	198084064	C	T	ENST00000428675	ENSG00000115896	PLCL1	TRUE	TRUE
chr2	198084072	T	A	ENST00000428675	ENSG00000115896	PLCL1	TRUE	TRUE
chr2	198084073	G	T	ENST00000428675	ENSG00000115896	PLCL1	TRUE	TRUE
chr2	198084081	T	A	ENST00000428675	ENSG00000115896	PLCL1	TRUE	TRUE
chr2	198084103	G	T	ENST00000428675	ENSG00000115896	PLCL1	TRUE	TRUE
chr2	198084111	T	A	ENST00000428675	ENSG00000115896	PLCL1	TRUE	TRUE
chr2	198084111	T	G	ENST00000428675	ENSG00000115896	PLCL1	TRUE	TRUE
chr2	198084112	G	T	ENST00000428675	ENSG00000115896	PLCL1	TRUE	TRUE
chr2	198084137	C	A	ENST00000428675	ENSG00000115896	PLCL1	TRUE	TRUE
chr2	198084137	C	G	ENST00000428675	ENSG00000115896	PLCL1	TRUE	TRUE
chr2	198084158	G	A	ENST00000428675	ENSG00000115896	PLCL1	TRUE	TRUE
chr2	198084159	G	A	ENST00000428675	ENSG00000115896	PLCL1	TRUE	TRUE
chr2	198084170	T	A	ENST00000428675	ENSG00000115896	PLCL1	TRUE	TRUE
chr2	198084170	T	G	ENST00000428675	ENSG00000115896	PLCL1	TRUE	TRUE
chr2	198084177	C	A	ENST00000428675	ENSG00000115896	PLCL1	TRUE	TRUE
chr2	198084177	C	G	ENST00000428675	ENSG00000115896	PLCL1	TRUE	TRUE
chr2	198084187	C	T	ENST00000428675	ENSG00000115896	PLCL1	TRUE	TRUE
chr2	198084193	A	T	ENST00000428675	ENSG00000115896	PLCL1	TRUE	TRUE
chr2	198084196	C	T	ENST00000428675	ENSG00000115896	PLCL1	TRUE	TRUE
chr2	198084214	G	T	ENST00000428675	ENSG00000115896	PLCL1	TRUE	TRUE
chr2	198084223	C	T	ENST00000428675	ENSG00000115896	PLCL1	TRUE	TRUE
chr2	198084245	G	A	ENST00000428675	ENSG00000115896	PLCL1	TRUE	TRUE
chr2	198084246	G	A	ENST00000428675	ENSG00000115896	PLCL1	TRUE	TRUE
chr2	198084248	T	A	ENST00000428675	ENSG00000115896	PLCL1	TRUE	TRUE
chr2	198084250	A	T	ENST00000428675	ENSG00000115896	PLCL1	TRUE	TRUE
chr2	198084262	G	T	ENST00000428675	ENSG00000115896	PLCL1	TRUE	TRUE
chr2	198084296	T	A	ENST00000428675	ENSG00000115896	PLCL1	TRUE	TRUE
chr2	198084298	G	T	ENST00000428675	ENSG00000115896	PLCL1	TRUE	TRUE
chr2	198084313	G	T	ENST00000428675	ENSG00000115896	PLCL1	TRUE	TRUE
chr2	198084317	T	A	ENST00000428675	ENSG00000115896	PLCL1	TRUE	TRUE
chr2	198084317	T	G	ENST00000428675	ENSG00000115896	PLCL1	TRUE	TRUE
chr2	198084322	A	T	ENST00000428675	ENSG00000115896	PLCL1	TRUE	TRUE
chr2	198084325	C	T	ENST00000428675	ENSG00000115896	PLCL1	TRUE	TRUE
chr2	198084343	A	T	ENST00000428675	ENSG00000115896	PLCL1	TRUE	TRUE
chr2	198084346	G	T	ENST00000428675	ENSG00000115896	PLCL1	TRUE	TRUE
chr2	198084352	A	T	ENST00000428675	ENSG00000115896	PLCL1	TRUE	TRUE
chr2	198084362	T	A	ENST00000428675	ENSG00000115896	PLCL1	TRUE	TRUE
chr2	198084362	T	G	ENST00000428675	ENSG00000115896	PLCL1	TRUE	TRUE
chr2	198084364	A	T	ENST00000428675	ENSG00000115896	PLCL1	TRUE	TRUE
chr2	198084370	A	T	ENST00000428675	ENSG00000115896	PLCL1	TRUE	TRUE
chr2	198084373	G	T	ENST00000428675	ENSG00000115896	PLCL1	TRUE	TRUE
chr2	198084379	C	T	ENST00000428675	ENSG00000115896	PLCL1	TRUE	TRUE
chr2	198084382	A	T	ENST00000428675	ENSG00000115896	PLCL1	TRUE	TRUE
chr2	198084388	A	T	ENST00000428675	ENSG00000115896	PLCL1	TRUE	TRUE
chr2	198084391	G	T	ENST00000428675	ENSG00000115896	PLCL1	TRUE	TRUE
chr2	198084394	A	T	ENST00000428675	ENSG00000115896	PLCL1	TRUE	TRUE
chr2	198084415	G	T	ENST00000428675	ENSG00000115896	PLCL1	TRUE	TRUE
chr2	198084418	G	T	ENST00000428675	ENSG00000115896	PLCL1	TRUE	TRUE
chr2	198084421	G	T	ENST00000428675	ENSG00000115896	PLCL1	TRUE	TRUE
chr2	198084429	T	A	ENST00000428675	ENSG00000115896	PLCL1	TRUE	TRUE
chr2	198084430	G	T	ENST00000428675	ENSG00000115896	PLCL1	TRUE	TRUE
chr2	198084441	T	A	ENST00000428675	ENSG00000115896	PLCL1	TRUE	TRUE
chr2	198084442	G	T	ENST00000428675	ENSG00000115896	PLCL1	TRUE	TRUE
chr2	198084450	C	A	ENST00000428675	ENSG00000115896	PLCL1	TRUE	TRUE
chr2	198084460	G	T	ENST00000428675	ENSG00000115896	PLCL1	TRUE	TRUE
chr2	198084468	T	A	ENST00000428675	ENSG00000115896	PLCL1	TRUE	TRUE
chr2	198084468	T	G	ENST00000428675	ENSG00000115896	PLCL1	TRUE	TRUE
chr2	198084473	T	A	ENST00000428675	ENSG00000115896	PLCL1	TRUE	TRUE
chr2	198084473	T	G	ENST00000428675	ENSG00000115896	PLCL1	TRUE	TRUE
chr2	198084481	C	T	ENST00000428675	ENSG00000115896	PLCL1	TRUE	TRUE
chr2	198084490	A	T	ENST00000428675	ENSG00000115896	PLCL1	TRUE	TRUE
chr2	198084496	A	T	ENST00000428675	ENSG00000115896	PLCL1	TRUE	TRUE
chr2	198084499	G	T	ENST00000428675	ENSG00000115896	PLCL1	TRUE	TRUE
chr2	198084504	T	A	ENST00000428675	ENSG00000115896	PLCL1	TRUE	TRUE
chr2	198084504	T	G	ENST00000428675	ENSG00000115896	PLCL1	TRUE	TRUE
chr2	198084506	T	A	ENST00000428675	ENSG00000115896	PLCL1	TRUE	TRUE
chr2	198084533	T	A	ENST00000428675	ENSG00000115896	PLCL1	TRUE	TRUE
chr2	198084533	T	G	ENST00000428675	ENSG00000115896	PLCL1	TRUE	TRUE
chr2	198084535	G	T	ENST00000428675	ENSG00000115896	PLCL1	TRUE	TRUE
chr2	198084541	G	T	ENST00000428675	ENSG00000115896	PLCL1	TRUE	TRUE
chr2	198084544	C	T	ENST00000428675	ENSG00000115896	PLCL1	TRUE	TRUE
chr2	198084547	G	T	ENST00000428675	ENSG00000115896	PLCL1	TRUE	TRUE
chr2	198084565	G	T	ENST00000428675	ENSG00000115896	PLCL1	TRUE	TRUE
chr2	198084576	C	A	ENST00000428675	ENSG00000115896	PLCL1	TRUE	TRUE
chr2	198084578	T	A	ENST00000428675	ENSG00000115896	PLCL1	TRUE	TRUE
chr2	198084578	T	G	ENST00000428675	ENSG00000115896	PLCL1	TRUE	TRUE
chr2	198084592	A	T	ENST00000428675	ENSG00000115896	PLCL1	TRUE	TRUE
chr2	198084597	C	A	ENST00000428675	ENSG00000115896	PLCL1	TRUE	TRUE
chr2	198084597	C	G	ENST00000428675	ENSG00000115896	PLCL1	TRUE	TRUE
chr2	198084598	G	T	ENST00000428675	ENSG00000115896	PLCL1	TRUE	TRUE
chr2	198084607	G	T	ENST00000428675	ENSG00000115896	PLCL1	TRUE	TRUE
chr2	198084610	G	T	ENST00000428675	ENSG00000115896	PLCL1	TRUE	TRUE
chr2	198084613	G	T	ENST00000428675	ENSG00000115896	PLCL1	TRUE	TRUE
chr2	198084619	C	T	ENST00000428675	ENSG00000115896	PLCL1	TRUE	TRUE
chr2	198084622	A	T	ENST00000428675	ENSG00000115896	PLCL1	TRUE	TRUE
chr2	198084652	C	T	ENST00000428675	ENSG00000115896	PLCL1	TRUE	TRUE
chr2	198084657	T	A	ENST00000428675	ENSG00000115896	PLCL1	TRUE	TRUE
chr2	198084657	T	G	ENST00000428675	ENSG00000115896	PLCL1	TRUE	TRUE
chr2	198084659	T	A	ENST00000428675	ENSG00000115896	PLCL1	TRUE	TRUE
chr2	198084659	T	G	ENST00000428675	ENSG00000115896	PLCL1	TRUE	TRUE
chr2	198084662	T	A	ENST00000428675	ENSG00000115896	PLCL1	TRUE	TRUE
chr2	198084665	C	A	ENST00000428675	ENSG00000115896	PLCL1	TRUE	TRUE
chr2	198084665	C	G	ENST00000428675	ENSG00000115896	PLCL1	TRUE	TRUE
chr2	198084668	C	A	ENST00000428675	ENSG00000115896	PLCL1	TRUE	TRUE
chr2	198084668	C	G	ENST00000428675	ENSG00000115896	PLCL1	TRUE	TRUE
chr2	198084670	G	T	ENST00000428675	ENSG00000115896	PLCL1	TRUE	TRUE
chr2	198084675	T	A	ENST00000428675	ENSG00000115896	PLCL1	TRUE	TRUE
chr2	198084691	G	T	ENST00000428675	ENSG00000115896	PLCL1	TRUE	TRUE
chr2	198084694	C	T	ENST00000428675	ENSG00000115896	PLCL1	TRUE	TRUE
chr2	198084697	A	T	ENST00000428675	ENSG00000115896	PLCL1	TRUE	TRUE
chr2	198084700	A	T	ENST00000428675	ENSG00000115896	PLCL1	TRUE	TRUE
chr2	198084709	C	T	ENST00000428675	ENSG00000115896	PLCL1	TRUE	TRUE
chr2	198084721	C	T	ENST00000428675	ENSG00000115896	PLCL1	TRUE	TRUE
chr2	198084728	T	A	ENST00000428675	ENSG00000115896	PLCL1	TRUE	TRUE
chr2	198084728	T	G	ENST00000428675	ENSG00000115896	PLCL1	TRUE	TRUE
chr2	198084738	C	A	ENST00000428675	ENSG00000115896	PLCL1	TRUE	TRUE
chr2	198084738	C	G	ENST00000428675	ENSG00000115896	PLCL1	TRUE	TRUE
chr2	198084741	T	A	ENST00000428675	ENSG00000115896	PLCL1	TRUE	TRUE
chr2	198084741	T	G	ENST00000428675	ENSG00000115896	PLCL1	TRUE	TRUE
chr2	198084765	T	A	ENST00000428675	ENSG00000115896	PLCL1	TRUE	TRUE
chr2	198084765	T	G	ENST00000428675	ENSG00000115896	PLCL1	TRUE	TRUE
chr2	198084772	G	T	ENST00000428675	ENSG00000115896	PLCL1	TRUE	TRUE
chr2	198084778	C	T	ENST00000428675	ENSG00000115896	PLCL1	TRUE	TRUE
chr2	198084810	C	A	ENST00000428675	ENSG00000115896	PLCL1	TRUE	TRUE
chr2	198084810	C	G	ENST00000428675	ENSG00000115896	PLCL1	TRUE	TRUE
chr2	198084814	A	T	ENST00000428675	ENSG00000115896	PLCL1	TRUE	TRUE
chr2	198084821	T	A	ENST00000428675	ENSG00000115896	PLCL1	TRUE	TRUE
chr2	198084823	A	T	ENST00000428675	ENSG00000115896	PLCL1	TRUE	TRUE
chr2	198084834	T	A	ENST00000428675	ENSG00000115896	PLCL1	TRUE	TRUE
chr2	198084835	C	T	ENST00000428675	ENSG00000115896	PLCL1	TRUE	TRUE
chr2	198084844	G	T	ENST00000428675	ENSG00000115896	PLCL1	TRUE	TRUE
chr2	198084866	C	A	ENST00000428675	ENSG00000115896	PLCL1	TRUE	TRUE
chr2	198084866	C	G	ENST00000428675	ENSG00000115896	PLCL1	TRUE	TRUE
chr2	198084874	G	T	ENST00000428675	ENSG00000115896	PLCL1	TRUE	TRUE
chr2	198084888	T	A	ENST00000428675	ENSG00000115896	PLCL1	TRUE	TRUE
chr2	198084892	C	T	ENST00000428675	ENSG00000115896	PLCL1	TRUE	TRUE
chr2	198084922	C	T	ENST00000428675	ENSG00000115896	PLCL1	TRUE	TRUE
chr2	198084934	G	T	ENST00000428675	ENSG00000115896	PLCL1	TRUE	TRUE
chr2	198084946	A	T	ENST00000428675	ENSG00000115896	PLCL1	TRUE	TRUE
chr2	198084967	G	T	ENST00000428675	ENSG00000115896	PLCL1	TRUE	TRUE
chr2	198084972	C	A	ENST00000428675	ENSG00000115896	PLCL1	TRUE	TRUE
chr2	198084972	C	G	ENST00000428675	ENSG00000115896	PLCL1	TRUE	TRUE
chr2	198084987	C	A	ENST00000428675	ENSG00000115896	PLCL1	TRUE	TRUE
chr2	198084989	T	A	ENST00000428675	ENSG00000115896	PLCL1	TRUE	TRUE
chr2	198084991	G	T	ENST00000428675	ENSG00000115896	PLCL1	TRUE	TRUE
chr2	198085002	C	A	ENST00000428675	ENSG00000115896	PLCL1	TRUE	TRUE
chr2	198085007	T	A	ENST00000428675	ENSG00000115896	PLCL1	TRUE	TRUE
chr2	198085012	C	T	ENST00000428675	ENSG00000115896	PLCL1	TRUE	TRUE
chr2	198085015	C	T	ENST00000428675	ENSG00000115896	PLCL1	TRUE	TRUE
chr2	198085018	A	T	ENST00000428675	ENSG00000115896	PLCL1	TRUE	TRUE
chr2	198085030	C	T	ENST00000428675	ENSG00000115896	PLCL1	TRUE	TRUE
chr2	198085033	C	T	ENST00000428675	ENSG00000115896	PLCL1	TRUE	TRUE
chr2	198085039	A	T	ENST00000428675	ENSG00000115896	PLCL1	TRUE	TRUE
chr2	198085042	A	T	ENST00000428675	ENSG00000115896	PLCL1	TRUE	TRUE
chr2	198085057	A	T	ENST00000428675	ENSG00000115896	PLCL1	TRUE	TRUE
chr2	198085065	T	A	ENST00000428675	ENSG00000115896	PLCL1	TRUE	TRUE
chr2	198085065	T	G	ENST00000428675	ENSG00000115896	PLCL1	TRUE	TRUE
chr2	198085069	G	T	ENST00000428675	ENSG00000115896	PLCL1	TRUE	TRUE
chr2	198085079	T	A	ENST00000428675	ENSG00000115896	PLCL1	TRUE	TRUE
chr2	198085085	C	A	ENST00000428675	ENSG00000115896	PLCL1	TRUE	TRUE
chr2	198085085	C	G	ENST00000428675	ENSG00000115896	PLCL1	TRUE	TRUE
chr2	198085087	G	T	ENST00000428675	ENSG00000115896	PLCL1	TRUE	TRUE
chr2	198085095	C	A	ENST00000428675	ENSG00000115896	PLCL1	TRUE	TRUE
chr2	198085095	C	G	ENST00000428675	ENSG00000115896	PLCL1	TRUE	TRUE
chr2	198085103	C	A	ENST00000428675	ENSG00000115896	PLCL1	TRUE	TRUE
chr2	198085103	C	G	ENST00000428675	ENSG00000115896	PLCL1	TRUE	TRUE
chr2	198085108	G	T	ENST00000428675	ENSG00000115896	PLCL1	TRUE	TRUE
chr2	198085111	A	T	ENST00000428675	ENSG00000115896	PLCL1	TRUE	TRUE
chr2	198085115	T	A	ENST00000428675	ENSG00000115896	PLCL1	TRUE	TRUE
chr2	198085115	T	G	ENST00000428675	ENSG00000115896	PLCL1	TRUE	TRUE
chr2	198085117	A	T	ENST00000428675	ENSG00000115896	PLCL1
chr2	198085120	A	T	ENST00000428675	ENSG00000115896	PLCL1	TRUE	TRUE
chr2	198085135	A	T	ENST00000428675	ENSG00000115896	PLCL1	TRUE	TRUE
chr2	198085138	G	T	ENST00000428675	ENSG00000115896	PLCL1	TRUE	TRUE
chr2	198085141	A	T	ENST00000428675	ENSG00000115896	PLCL1	TRUE	TRUE
chr2	198085144	A	T	ENST00000428675	ENSG00000115896	PLCL1	TRUE	TRUE
chr2	198085148	T	A	ENST00000428675	ENSG00000115896	PLCL1	TRUE	TRUE
chr2	198085169	T	A	ENST00000428675	ENSG00000115896	PLCL1	TRUE	TRUE
chr2	198085169	T	G	ENST00000428675	ENSG00000115896	PLCL1	TRUE	TRUE
chr2	198085171	G	T	ENST00000428675	ENSG00000115896	PLCL1	TRUE	TRUE
chr2	198085174	G	T	ENST00000428675	ENSG00000115896	PLCL1	TRUE	TRUE
chr2	198085177	G	T	ENST00000428675	ENSG00000115896	PLCL1	TRUE	TRUE
chr2	198085189	G	T	ENST00000428675	ENSG00000115896	PLCL1	TRUE	TRUE
chr2	198085195	G	T	ENST00000428675	ENSG00000115896	PLCL1	TRUE	TRUE
chr2	198085198	G	T	ENST00000428675	ENSG00000115896	PLCL1	TRUE	TRUE
chr2	198085204	G	T	ENST00000428675	ENSG00000115896	PLCL1	TRUE	TRUE
chr2	198085213	C	T	ENST00000428675	ENSG00000115896	PLCL1	TRUE	TRUE
chr2	198085223	C	A	ENST00000428675	ENSG00000115896	PLCL1	TRUE	TRUE
chr2	198085233	C	A	ENST00000428675	ENSG00000115896	PLCL1	TRUE	TRUE
chr2	198085233	C	G	ENST00000428675	ENSG00000115896	PLCL1	TRUE	TRUE
chr2	198085240	G	T	ENST00000428675	ENSG00000115896	PLCL1	TRUE	TRUE
chr2	198085243	C	T	ENST00000428675	ENSG00000115896	PLCL1	TRUE	TRUE
chr2	198085246	A	T	ENST00000428675	ENSG00000115896	PLCL1	TRUE	TRUE
chr2	198085249	C	T	ENST00000428675	ENSG00000115896	PLCL1	TRUE	TRUE
chr2	198085255	C	T	ENST00000428675	ENSG00000115896	PLCL1	TRUE	TRUE
chr2	198085263	T	A	ENST00000428675	ENSG00000115896	PLCL1	TRUE	TRUE
chr2	198085267	G	T	ENST00000428675	ENSG00000115896	PLCL1	TRUE	TRUE
chr2	198085280	T	A	ENST00000428675	ENSG00000115896	PLCL1	TRUE	TRUE
chr2	198085293	T	A	ENST00000428675	ENSG00000115896	PLCL1	TRUE	TRUE
chr2	198085294	A	T	ENST00000428675	ENSG00000115896	PLCL1	TRUE	TRUE
chr2	198085303	C	T	ENST00000428675	ENSG00000115896	PLCL1	TRUE	TRUE
chr2	198085308	C	A	ENST00000428675	ENSG00000115896	PLCL1	TRUE	TRUE
chr2	198085308	C	G	ENST00000428675	ENSG00000115896	PLCL1	TRUE	TRUE
chr2	198085318	G	T	ENST00000428675	ENSG00000115896	PLCL1	TRUE	TRUE
chr2	198085330	A	T	ENST00000428675	ENSG00000115896	PLCL1	TRUE	TRUE
chr2	198085336	C	T	ENST00000428675	ENSG00000115896	PLCL1	TRUE	TRUE
chr2	198085344	T	A	ENST00000428675	ENSG00000115896	PLCL1	TRUE	TRUE
chr2	198085344	T	G	ENST00000428675	ENSG00000115896	PLCL1	TRUE	TRUE
chr2	198085346	G	A	ENST00000428675	ENSG00000115896	PLCL1	TRUE	TRUE
chr2	198085347	G	A	ENST00000428675	ENSG00000115896	PLCL1	TRUE	TRUE
chr2	198085348	G	T	ENST00000428675	ENSG00000115896	PLCL1	TRUE	TRUE
chr2	198085356	T	A	ENST00000428675	ENSG00000115896	PLCL1	TRUE	TRUE
chr2	198085358	C	A	ENST00000428675	ENSG00000115896	PLCL1	TRUE	TRUE
chr2	198085358	C	G	ENST00000428675	ENSG00000115896	PLCL1	TRUE	TRUE
chr2	198085366	G	T	ENST00000428675	ENSG00000115896	PLCL1	TRUE	TRUE
chr2	198085372	G	T	ENST00000428675	ENSG00000115896	PLCL1	TRUE	TRUE
chr2	198085393	G	T	ENST00000428675	ENSG00000115896	PLCL1	TRUE	TRUE
chr2	198085398	C	A	ENST00000428675	ENSG00000115896	PLCL1	TRUE	TRUE
chr2	198085398	C	G	ENST00000428675	ENSG00000115896	PLCL1	TRUE	TRUE
chr2	198085402	G	T	ENST00000428675	ENSG00000115896	PLCL1	TRUE	TRUE
chr2	198085419	T	A	ENST00000428675	ENSG00000115896	PLCL1	TRUE	TRUE
chr2	198085419	T	G	ENST00000428675	ENSG00000115896	PLCL1	TRUE	TRUE
chr2	198085423	A	T	ENST00000428675	ENSG00000115896	PLCL1	TRUE	TRUE
chr2	198085426	A	T	ENST00000428675	ENSG00000115896	PLCL1	TRUE	TRUE
chr2	198085433	T	A	ENST00000428675	ENSG00000115896	PLCL1	TRUE	TRUE
chr2	198085433	T	G	ENST00000428675	ENSG00000115896	PLCL1	TRUE	TRUE
chr2	198085436	C	A	ENST00000428675	ENSG00000115896	PLCL1	TRUE	TRUE
chr2	198085436	C	G	ENST00000428675	ENSG00000115896	PLCL1	TRUE	TRUE
chr2	198085438	A	T	ENST00000428675	ENSG00000115896	PLCL1	TRUE	TRUE
chr2	198085446	T	A	ENST00000428675	ENSG00000115896	PLCL1	TRUE	TRUE
chr2	198085446	T	G	ENST00000428675	ENSG00000115896	PLCL1	TRUE	TRUE
chr2	198085478	T	A	ENST00000428675	ENSG00000115896	PLCL1	TRUE	TRUE
chr2	198085486	C	T	ENST00000428675	ENSG00000115896	PLCL1	TRUE	TRUE
chr2	198085496	G	A	ENST00000428675	ENSG00000115896	PLCL1	TRUE	TRUE
chr2	198085497	G	A	ENST00000428675	ENSG00000115896	PLCL1	TRUE	TRUE
chr2	198085503	T	A	ENST00000428675	ENSG00000115896	PLCL1	TRUE	TRUE
chr2	198085509	T	A	ENST00000428675	ENSG00000115896	PLCL1	TRUE	TRUE
chr2	198085510	C	T	ENST00000428675	ENSG00000115896	PLCL1	TRUE	TRUE
chr2	198085531	C	T	ENST00000428675	ENSG00000115896	PLCL1	TRUE	TRUE
chr2	198085568	G	A	ENST00000428675	ENSG00000115896	PLCL1	TRUE	TRUE
chr2	198085569	G	A	ENST00000428675	ENSG00000115896	PLCL1	TRUE	TRUE
chr2	198085576	C	T	ENST00000428675	ENSG00000115896	PLCL1	TRUE	TRUE
chr2	198085585	G	T	ENST00000428675	ENSG00000115896	PLCL1	TRUE	TRUE
chr2	198085590	T	A	ENST00000428675	ENSG00000115896	PLCL1	TRUE	TRUE
chr2	198085596	T	A	ENST00000428675	ENSG00000115896	PLCL1	TRUE	TRUE
chr2	198085596	T	G	ENST00000428675	ENSG00000115896	PLCL1	TRUE	TRUE
chr2	198085618	C	T	ENST00000428675	ENSG00000115896	PLCL1	TRUE	TRUE
chr2	198085624	G	T	ENST00000428675	ENSG00000115896	PLCL1	TRUE	TRUE
chr2	198085635	C	A	ENST00000428675	ENSG00000115896	PLCL1	TRUE	TRUE
chr2	198085635	C	G	ENST00000428675	ENSG00000115896	PLCL1	TRUE	TRUE
chr2	198085651	A	T	ENST00000428675	ENSG00000115896	PLCL1	TRUE	TRUE
chr2	198085693	A	T	ENST00000428675	ENSG00000115896	PLCL1	TRUE	TRUE
chr2	198085708	C	T	ENST00000428675	ENSG00000115896	PLCL1	TRUE	TRUE
chr2	198085720	A	T	ENST00000428675	ENSG00000115896	PLCL1	TRUE	TRUE
chr2	198085726	A	T	ENST00000428675	ENSG00000115896	PLCL1	TRUE	TRUE
chr2	198085729	G	T	ENST00000428675	ENSG00000115896	PLCL1	TRUE	TRUE
chr2	198085737	T	A	ENST00000428675	ENSG00000115896	PLCL1	TRUE	TRUE
chr2	198085741	A	T	ENST00000428675	ENSG00000115896	PLCL1	TRUE	TRUE
chr2	198085764	T	A	ENST00000428675	ENSG00000115896	PLCL1	TRUE	TRUE
chr2	198085764	T	G	ENST00000428675	ENSG00000115896	PLCL1	TRUE	TRUE
chr2	198085770	T	A	ENST00000428675	ENSG00000115896	PLCL1	TRUE	TRUE
chr2	198085774	G	T	ENST00000428675	ENSG00000115896	PLCL1	TRUE	TRUE
chr2	198085783	G	T	ENST00000428675	ENSG00000115896	PLCL1	TRUE	TRUE
chr2	198085800	T	A	ENST00000428675	ENSG00000115896	PLCL1	TRUE	TRUE
chr2	198085802	C	A	ENST00000428675	ENSG00000115896	PLCL1	TRUE	TRUE
chr2	198085804	G	T	ENST00000428675	ENSG00000115896	PLCL1	TRUE	TRUE
chr2	198085807	C	T	ENST00000428675	ENSG00000115896	PLCL1	TRUE	TRUE
chr2	198085810	A	T	ENST00000428675	ENSG00000115896	PLCL1	TRUE	TRUE
chr2	198085816	A	T	ENST00000428675	ENSG00000115896	PLCL1	TRUE	TRUE
chr2	198085825	C	T	ENST00000428675	ENSG00000115896	PLCL1	TRUE	TRUE
chr2	198085828	C	T	ENST00000428675	ENSG00000115896	PLCL1	TRUE	TRUE
chr2	198085855	G	T	ENST00000428675	ENSG00000115896	PLCL1	TRUE	TRUE
chr2	198085864	G	T	ENST00000428675	ENSG00000115896	PLCL1	TRUE	TRUE
chr2	198085870	C	T	ENST00000428675	ENSG00000115896	PLCL1	TRUE	TRUE
chr2	198085885	G	T	ENST00000428675	ENSG00000115896	PLCL1	TRUE	TRUE
chr2	198085926	C	A	ENST00000428675	ENSG00000115896	PLCL1	TRUE	TRUE
chr2	198085926	C	G	ENST00000428675	ENSG00000115896	PLCL1	TRUE	TRUE
chr2	198085936	G	T	ENST00000428675	ENSG00000115896	PLCL1	TRUE	TRUE
chr2	198085948	C	T	ENST00000428675	ENSG00000115896	PLCL1	TRUE	TRUE
chr2	198085953	T	A	ENST00000428675	ENSG00000115896	PLCL1	TRUE	TRUE
chr2	198085953	T	G	ENST00000428675	ENSG00000115896	PLCL1	TRUE	TRUE
chr2	198085966	G	T	ENST00000428675	ENSG00000115896	PLCL1	TRUE	TRUE
chr2	198085971	T	A	ENST00000428675	ENSG00000115896	PLCL1	TRUE	TRUE
chr2	198085973	T	A	ENST00000428675	ENSG00000115896	PLCL1	TRUE	TRUE
chr2	198085975	C	T	ENST00000428675	ENSG00000115896	PLCL1	TRUE	TRUE
chr2	198085981	G	T	ENST00000428675	ENSG00000115896	PLCL1	TRUE	TRUE
chr2	198085986	T	A	ENST00000428675	ENSG00000115896	PLCL1	TRUE	TRUE
chr2	198085986	T	G	ENST00000428675	ENSG00000115896	PLCL1	TRUE	TRUE
chr2	198086026	G	T	ENST00000428675	ENSG00000115896	PLCL1	TRUE	TRUE
chr2	198086065	C	T	ENST00000428675	ENSG00000115896	PLCL1	TRUE	TRUE
chr2	198086071	G	T	ENST00000428675	ENSG00000115896	PLCL1	TRUE	TRUE
chr2	198086074	G	T	ENST00000428675	ENSG00000115896	PLCL1	TRUE	TRUE
chr2	198086077	G	T	ENST00000428675	ENSG00000115896	PLCL1	TRUE	TRUE
chr2	198086080	A	T	ENST00000428675	ENSG00000115896	PLCL1	TRUE	TRUE
chr2	198086086	C	T	ENST00000428675	ENSG00000115896	PLCL1	TRUE	TRUE
chr2	198086089	A	T	ENST00000428675	ENSG00000115896	PLCL1	TRUE	TRUE
chr2	198086102	C	A	ENST00000428675	ENSG00000115896	PLCL1	TRUE	TRUE
chr2	198086102	C	G	ENST00000428675	ENSG00000115896	PLCL1	TRUE	TRUE
chr2	198086107	A	T	ENST00000428675	ENSG00000115896	PLCL1	TRUE	TRUE
chr2	198086116	A	T	ENST00000428675	ENSG00000115896	PLCL1	TRUE	TRUE
chr2	198086119	A	T	ENST00000428675	ENSG00000115896	PLCL1	TRUE	TRUE
chr2	198086128	G	T	ENST00000428675	ENSG00000115896	PLCL1	TRUE	TRUE
chr2	198086133	T	A	ENST00000428675	ENSG00000115896	PLCL1	TRUE	TRUE
chr2	198086133	T	G	ENST00000428675	ENSG00000115896	PLCL1	TRUE	TRUE
chr2	198086158	A	T	ENST00000428675	ENSG00000115896	PLCL1	TRUE	TRUE
chr2	198086179	A	T	ENST00000428675	ENSG00000115896	PLCL1	TRUE	TRUE
chr2	198086198	T	A	ENST00000428675	ENSG00000115896	PLCL1	TRUE	TRUE
chr2	198086198	T	G	ENST00000428675	ENSG00000115896	PLCL1	TRUE	TRUE
chr2	198086200	C	T	ENST00000428675	ENSG00000115896	PLCL1	TRUE	TRUE
chr2	198086203	G	T	ENST00000428675	ENSG00000115896	PLCL1	TRUE	TRUE
chr2	198086218	A	T	ENST00000428675	ENSG00000115896	PLCL1	TRUE	TRUE
chr2	198086221	G	T	ENST00000428675	ENSG00000115896	PLCL1	TRUE	TRUE
chr2	198086230	C	T	ENST00000428675	ENSG00000115896	PLCL1	TRUE	TRUE
chr2	198086233	G	A	ENST00000428675	ENSG00000115896	PLCL1	TRUE	FALSE
chr2	198086233	G	C	ENST00000428675	ENSG00000115896	PLCL1	TRUE	FALSE
chr2	198086233	G	T	ENST00000428675	ENSG00000115896	PLCL1	TRUE	FALSE
chr2	198086234	T	A	ENST00000428675	ENSG00000115896	PLCL1	TRUE	FALSE
chr2	198086234	T	C	ENST00000428675	ENSG00000115896	PLCL1	TRUE	FALSE
chr2	198086234	T	G	ENST00000428675	ENSG00000115896	PLCL1	TRUE	FALSE
chr2	198088856	A	C	ENST00000428675	ENSG00000115896	PLCL1	TRUE	FALSE
chr2	198088856	A	G	ENST00000428675	ENSG00000115896	PLCL1	TRUE	FALSE
chr2	198088856	A	T	ENST00000428675	ENSG00000115896	PLCL1	TRUE	FALSE
chr2	198088857	G	A	ENST00000428675	ENSG00000115896	PLCL1	TRUE	FALSE
chr2	198088857	G	C	ENST00000428675	ENSG00000115896	PLCL1	TRUE	FALSE
chr2	198088857	G	T	ENST00000428675	ENSG00000115896	PLCL1	TRUE	FALSE
chr2	198088876	A	T	ENST00000428675	ENSG00000115896	PLCL1	TRUE	TRUE
chr2	198088879	G	T	ENST00000428675	ENSG00000115896	PLCL1	TRUE	TRUE
chr2	198088887	T	A	ENST00000428675	ENSG00000115896	PLCL1	TRUE	TRUE
chr2	198088888	G	T	ENST00000428675	ENSG00000115896	PLCL1	TRUE	TRUE
chr2	198088912	A	T	ENST00000428675	ENSG00000115896	PLCL1	TRUE	TRUE
chr2	198088915	C	T	ENST00000428675	ENSG00000115896	PLCL1	TRUE	TRUE
chr2	198088920	C	A	ENST00000428675	ENSG00000115896	PLCL1	TRUE	TRUE
chr2	198088925	T	A	ENST00000428675	ENSG00000115896	PLCL1	TRUE	TRUE
chr2	198088925	T	G	ENST00000428675	ENSG00000115896	PLCL1	TRUE	TRUE
chr2	198088934	C	A	ENST00000428675	ENSG00000115896	PLCL1	TRUE	TRUE
chr2	198088934	C	G	ENST00000428675	ENSG00000115896	PLCL1	TRUE	TRUE
chr2	198088967	C	A	ENST00000428675	ENSG00000115896	PLCL1	TRUE	TRUE
chr2	198088967	C	G	ENST00000428675	ENSG00000115896	PLCL1	TRUE	TRUE
chr2	198088973	C	A	ENST00000428675	ENSG00000115896	PLCL1	TRUE	TRUE
chr2	198088973	C	G	ENST00000428675	ENSG00000115896	PLCL1	TRUE	TRUE
chr2	198088984	A	T	ENST00000428675	ENSG00000115896	PLCL1	TRUE	TRUE
chr2	198089001	C	A	ENST00000428675	ENSG00000115896	PLCL1	TRUE	TRUE
chr2	198089001	C	G	ENST00000428675	ENSG00000115896	PLCL1	TRUE	TRUE
chr2	198089005	G	T	ENST00000428675	ENSG00000115896	PLCL1	TRUE	TRUE
chr2	198089032	C	T	ENST00000428675	ENSG00000115896	PLCL1	TRUE	TRUE
chr2	198089035	A	T	ENST00000428675	ENSG00000115896	PLCL1	TRUE	TRUE
chr2	198089038	A	T	ENST00000428675	ENSG00000115896	PLCL1	TRUE	TRUE
chr2	198089055	T	A	ENST00000428675	ENSG00000115896	PLCL1	TRUE	TRUE
chr2	198089055	T	G	ENST00000428675	ENSG00000115896	PLCL1	TRUE	TRUE
chr2	198089062	G	A	ENST00000428675	ENSG00000115896	PLCL1	TRUE	FALSE
chr2	198089062	G	C	ENST00000428675	ENSG00000115896	PLCL1	TRUE	FALSE
chr2	198089062	G	T	ENST00000428675	ENSG00000115896	PLCL1	TRUE	FALSE
chr2	198089063	T	A	ENST00000428675	ENSG00000115896	PLCL1	TRUE	FALSE
chr2	198089063	T	C	ENST00000428675	ENSG00000115896	PLCL1	TRUE	FALSE
chr2	198089063	T	G	ENST00000428675	ENSG00000115896	PLCL1	TRUE	FALSE
chr2	198101283	A	C	ENST00000428675	ENSG00000115896	PLCL1	TRUE	FALSE
chr2	198101283	A	G	ENST00000428675	ENSG00000115896	PLCL1	TRUE	FALSE
chr2	198101283	A	T	ENST00000428675	ENSG00000115896	PLCL1	TRUE	FALSE
chr2	198101284	G	A	ENST00000428675	ENSG00000115896	PLCL1	TRUE	FALSE
chr2	198101284	G	C	ENST00000428675	ENSG00000115896	PLCL1	TRUE	FALSE
chr2	198101284	G	T	ENST00000428675	ENSG00000115896	PLCL1	TRUE	FALSE
chr2	198101291	C	T	ENST00000428675	ENSG00000115896	PLCL1	TRUE	TRUE
chr2	198101294	G	T	ENST00000428675	ENSG00000115896	PLCL1	TRUE	TRUE
chr2	198101312	G	T	ENST00000428675	ENSG00000115896	PLCL1	TRUE	TRUE
chr2	198101330	C	T	ENST00000428675	ENSG00000115896	PLCL1	TRUE	TRUE
chr2	198101333	G	T	ENST00000428675	ENSG00000115896	PLCL1	TRUE	TRUE
chr2	198101336	A	T	ENST00000428675	ENSG00000115896	PLCL1	TRUE	TRUE
chr2	198101345	C	T	ENST00000428675	ENSG00000115896	PLCL1	TRUE	TRUE
chr2	198101350	T	A	ENST00000428675	ENSG00000115896	PLCL1	TRUE	TRUE
chr2	198101351	C	T	ENST00000428675	ENSG00000115896	PLCL1	TRUE	TRUE
chr2	198101354	A	T	ENST00000428675	ENSG00000115896	PLCL1	TRUE	TRUE
chr2	198101361	G	A	ENST00000428675	ENSG00000115896	PLCL1	TRUE	FALSE
chr2	198101361	G	C	ENST00000428675	ENSG00000115896	PLCL1	TRUE	FALSE
chr2	198101361	G	T	ENST00000428675	ENSG00000115896	PLCL1	TRUE	FALSE
chr2	198101362	T	A	ENST00000428675	ENSG00000115896	PLCL1	TRUE	FALSE
chr2	198101362	T	C	ENST00000428675	ENSG00000115896	PLCL1	FALSE	FALSE
chr2	198101362	T	G	ENST00000428675	ENSG00000115896	PLCL1	TRUE	FALSE
chr2	198103825	A	C	ENST00000428675	ENSG00000115896	PLCL1	TRUE	FALSE
chr2	198103825	A	G	ENST00000428675	ENSG00000115896	PLCL1	TRUE	FALSE
chr2	198103825	A	T	ENST00000428675	ENSG00000115896	PLCL1	TRUE	FALSE
chr2	198103826	G	A	ENST00000428675	ENSG00000115896	PLCL1	TRUE	FALSE
chr2	198103826	G	C	ENST00000428675	ENSG00000115896	PLCL1	TRUE	FALSE
chr2	198103826	G	T	ENST00000428675	ENSG00000115896	PLCL1	TRUE	FALSE
chr2	198103832	G	T	ENST00000428675	ENSG00000115896	PLCL1	TRUE	TRUE
chr2	198103841	G	T	ENST00000428675	ENSG00000115896	PLCL1	TRUE	TRUE
chr2	198103844	G	T	ENST00000428675	ENSG00000115896	PLCL1	TRUE	TRUE
chr2	198103857	T	A	ENST00000428675	ENSG00000115896	PLCL1	TRUE	TRUE
chr2	198103865	A	T	ENST00000428675	ENSG00000115896	PLCL1	TRUE	TRUE
chr2	198103868	G	T	ENST00000428675	ENSG00000115896	PLCL1	TRUE	TRUE
chr2	198103875	T	A	ENST00000428675	ENSG00000115896	PLCL1	TRUE	TRUE
chr2	198103877	A	T	ENST00000428675	ENSG00000115896	PLCL1	TRUE	TRUE
chr2	198103880	G	T	ENST00000428675	ENSG00000115896	PLCL1	TRUE	TRUE
chr2	198103883	A	T	ENST00000428675	ENSG00000115896	PLCL1	TRUE	TRUE
chr2	198103886	A	T	ENST00000428675	ENSG00000115896	PLCL1	FALSE	FALSE
chr2	198103895	A	T	ENST00000428675	ENSG00000115896	PLCL1	FALSE	FALSE
chr2	198103904	G	T	ENST00000428675	ENSG00000115896	PLCL1	FALSE	FALSE
chr2	198103917	G	A	ENST00000428675	ENSG00000115896	PLCL1	FALSE	FALSE
chr2	198103918	G	A	ENST00000428675	ENSG00000115896	PLCL1	FALSE	FALSE
chr2	198103932	T	A	ENST00000428675	ENSG00000115896	PLCL1	FALSE	FALSE
chr2	198103934	A	T	ENST00000428675	ENSG00000115896	PLCL1	FALSE	FALSE
chr2	198103937	G	A	ENST00000428675	ENSG00000115896	PLCL1	TRUE	FALSE
chr2	198103937	G	C	ENST00000428675	ENSG00000115896	PLCL1	TRUE	FALSE
chr2	198103937	G	T	ENST00000428675	ENSG00000115896	PLCL1	TRUE	FALSE
chr2	198103938	T	A	ENST00000428675	ENSG00000115896	PLCL1	TRUE	FALSE
chr2	198103938	T	C	ENST00000428675	ENSG00000115896	PLCL1	TRUE	FALSE
chr2	198103938	T	G	ENST00000428675	ENSG00000115896	PLCL1	TRUE	FALSE
chr2	198146778	A	C	ENST00000428675	ENSG00000115896	PLCL1	TRUE	FALSE
chr2	198146778	A	G	ENST00000428675	ENSG00000115896	PLCL1	TRUE	FALSE
chr2	198146778	A	T	ENST00000428675	ENSG00000115896	PLCL1	TRUE	FALSE
chr2	198146779	G	A	ENST00000428675	ENSG00000115896	PLCL1	TRUE	FALSE
chr2	198146779	G	C	ENST00000428675	ENSG00000115896	PLCL1	TRUE	FALSE
chr2	198146779	G	T	ENST00000428675	ENSG00000115896	PLCL1	TRUE	FALSE
chr2	198146783	C	T	ENST00000428675	ENSG00000115896	PLCL1	FALSE	FALSE
chr2	198146786	G	T	ENST00000428675	ENSG00000115896	PLCL1	FALSE	FALSE
chr2	198146796	T	A	ENST00000428675	ENSG00000115896	PLCL1	FALSE	FALSE
chr2	198146798	A	T	ENST00000428675	ENSG00000115896	PLCL1	FALSE	FALSE
chr2	198146807	A	T	ENST00000428675	ENSG00000115896	PLCL1	FALSE	FALSE
chr2	198146813	G	T	ENST00000428675	ENSG00000115896	PLCL1	FALSE	FALSE
chr2	198146822	G	T	ENST00000428675	ENSG00000115896	PLCL1	FALSE	FALSE
chr2	198146831	A	T	ENST00000428675	ENSG00000115896	PLCL1	FALSE	FALSE
chr2	198146834	C	T	ENST00000428675	ENSG00000115896	PLCL1	FALSE	FALSE
chr2	198146840	C	T	ENST00000428675	ENSG00000115896	PLCL1	FALSE	FALSE
chr2	198146851	C	A	ENST00000428675	ENSG00000115896	PLCL1	FALSE	FALSE
chr2	198146860	T	A	ENST00000428675	ENSG00000115896	PLCL1	FALSE	FALSE
chr2	198146861	G	T	ENST00000428675	ENSG00000115896	PLCL1	FALSE	FALSE
chr2	198146870	A	T	ENST00000428675	ENSG00000115896	PLCL1	FALSE	FALSE
chr2	198146891	G	T	ENST00000428675	ENSG00000115896	PLCL1	FALSE	FALSE
chr2	198146897	A	T	ENST00000428675	ENSG00000115896	PLCL1	FALSE	FALSE
chr2	198146903	A	T	ENST00000428675	ENSG00000115896	PLCL1	FALSE	FALSE
chr2	198146915	G	T	ENST00000428675	ENSG00000115896	PLCL1	FALSE	FALSE
chr2	198146924	G	T	ENST00000428675	ENSG00000115896	PLCL1	FALSE	FALSE
chr2	198146927	G	T	ENST00000428675	ENSG00000115896	PLCL1	FALSE	FALSE
chr2	198146930	A	T	ENST00000428675	ENSG00000115896	PLCL1	FALSE	FALSE
chr2	198146933	G	T	ENST00000428675	ENSG00000115896	PLCL1	FALSE	FALSE
chr2	198146942	G	T	ENST00000428675	ENSG00000115896	PLCL1	FALSE	FALSE
chr2	198146945	G	T	ENST00000428675	ENSG00000115896	PLCL1	FALSE	FALSE
chr2	198146954	A	T	ENST00000428675	ENSG00000115896	PLCL1	FALSE	FALSE
chr2	199272216	T	A	ENST00000417098	ENSG00000119042	SATB2	FALSE	FALSE
chr2	199272219	G	A	ENST00000417098	ENSG00000119042	SATB2	FALSE	FALSE
chr2	199272228	C	A	ENST00000417098	ENSG00000119042	SATB2	FALSE	FALSE
chr2	199272243	T	A	ENST00000417098	ENSG00000119042	SATB2	FALSE	FALSE
chr2	199272249	T	A	ENST00000417098	ENSG00000119042	SATB2	FALSE	FALSE
chr2	199272261	C	A	ENST00000417098	ENSG00000119042	SATB2	FALSE	FALSE
chr2	199272264	C	A	ENST00000417098	ENSG00000119042	SATB2	FALSE	FALSE
chr2	199272267	C	A	ENST00000417098	ENSG00000119042	SATB2	FALSE	FALSE
chr2	199272273	C	A	ENST00000417098	ENSG00000119042	SATB2	FALSE	FALSE
chr2	199272279	T	A	ENST00000417098	ENSG00000119042	SATB2	FALSE	FALSE
chr2	199272280	G	C	ENST00000417098	ENSG00000119042	SATB2	FALSE	FALSE
chr2	199272280	G	T	ENST00000417098	ENSG00000119042	SATB2	FALSE	FALSE
chr2	199272288	C	A	ENST00000417098	ENSG00000119042	SATB2	FALSE	FALSE
chr2	199272291	C	A	ENST00000417098	ENSG00000119042	SATB2	FALSE	FALSE
chr2	199272300	C	A	ENST00000417098	ENSG00000119042	SATB2	FALSE	FALSE
chr2	199272303	C	A	ENST00000417098	ENSG00000119042	SATB2	FALSE	FALSE
chr2	199272315	C	A	ENST00000417098	ENSG00000119042	SATB2	FALSE	FALSE
chr2	199272318	C	A	ENST00000417098	ENSG00000119042	SATB2	FALSE	FALSE
chr2	199272320	G	C	ENST00000417098	ENSG00000119042	SATB2	FALSE	FALSE
chr2	199272320	G	T	ENST00000417098	ENSG00000119042	SATB2	FALSE	FALSE
chr2	199272324	C	A	ENST00000417098	ENSG00000119042	SATB2	FALSE	FALSE
chr2	199272336	C	A	ENST00000417098	ENSG00000119042	SATB2	FALSE	FALSE
chr2	199272339	C	A	ENST00000417098	ENSG00000119042	SATB2	FALSE	FALSE
chr2	199272345	T	A	ENST00000417098	ENSG00000119042	SATB2	FALSE	FALSE
chr2	199272346	A	C	ENST00000417098	ENSG00000119042	SATB2	FALSE	FALSE
chr2	199272346	A	T	ENST00000417098	ENSG00000119042	SATB2	FALSE	FALSE
chr2	199272351	C	A	ENST00000417098	ENSG00000119042	SATB2	FALSE	FALSE
chr2	199272381	C	A	ENST00000417098	ENSG00000119042	SATB2	FALSE	FALSE
chr2	199272384	T	A	ENST00000417098	ENSG00000119042	SATB2	FALSE	FALSE
chr2	199272390	T	A	ENST00000417098	ENSG00000119042	SATB2	FALSE	FALSE
chr2	199272402	T	A	ENST00000417098	ENSG00000119042	SATB2	FALSE	FALSE
chr2	199272409	G	C	ENST00000417098	ENSG00000119042	SATB2	FALSE	FALSE
chr2	199272409	G	T	ENST00000417098	ENSG00000119042	SATB2	FALSE	FALSE
chr2	199272417	G	A	ENST00000417098	ENSG00000119042	SATB2	FALSE	FALSE
chr2	199272423	G	A	ENST00000417098	ENSG00000119042	SATB2	FALSE	FALSE
chr2	199272432	T	A	ENST00000417098	ENSG00000119042	SATB2	FALSE	FALSE
chr2	199272447	T	A	ENST00000417098	ENSG00000119042	SATB2	FALSE	FALSE
chr2	199272462	G	A	ENST00000417098	ENSG00000119042	SATB2	FALSE	FALSE
chr2	199272467	G	T	ENST00000417098	ENSG00000119042	SATB2	FALSE	FALSE
chr2	199272486	C	A	ENST00000417098	ENSG00000119042	SATB2	FALSE	FALSE
chr2	199272489	G	A	ENST00000417098	ENSG00000119042	SATB2	FALSE	FALSE
chr2	199272496	G	C	ENST00000417098	ENSG00000119042	SATB2	FALSE	FALSE
chr2	199272496	G	T	ENST00000417098	ENSG00000119042	SATB2	FALSE	FALSE
chr2	199272525	G	A	ENST00000417098	ENSG00000119042	SATB2	FALSE	FALSE
chr2	199272543	C	A	ENST00000417098	ENSG00000119042	SATB2	FALSE	FALSE
chr2	199272545	A	C	ENST00000417098	ENSG00000119042	SATB2	FALSE	FALSE
chr2	199272545	A	T	ENST00000417098	ENSG00000119042	SATB2	FALSE	FALSE
chr2	199272555	T	A	ENST00000417098	ENSG00000119042	SATB2	FALSE	FALSE
chr2	199272573	T	A	ENST00000417098	ENSG00000119042	SATB2	FALSE	FALSE
chr2	199272576	T	A	ENST00000417098	ENSG00000119042	SATB2	FALSE	FALSE
chr2	199272580	A	T	ENST00000417098	ENSG00000119042	SATB2	FALSE	FALSE
chr2	199272591	C	A	ENST00000417098	ENSG00000119042	SATB2	FALSE	FALSE
chr2	199272618	C	A	ENST00000417098	ENSG00000119042	SATB2	FALSE	FALSE
chr2	199272621	C	A	ENST00000417098	ENSG00000119042	SATB2	FALSE	FALSE
chr2	199272624	T	A	ENST00000417098	ENSG00000119042	SATB2	FALSE	FALSE
chr2	199272639	C	A	ENST00000417098	ENSG00000119042	SATB2	FALSE	FALSE
chr2	199272642	T	A	ENST00000417098	ENSG00000119042	SATB2	FALSE	FALSE
chr2	199272651	G	A	ENST00000417098	ENSG00000119042	SATB2	FALSE	FALSE
chr2	199272657	G	A	ENST00000417098	ENSG00000119042	SATB2	FALSE	FALSE
chr2	199272660	G	A	ENST00000417098	ENSG00000119042	SATB2	FALSE	FALSE
chr2	199272663	T	A	ENST00000417098	ENSG00000119042	SATB2	FALSE	FALSE
chr2	199272673	C	A	ENST00000417098	ENSG00000119042	SATB2	TRUE	FALSE
chr2	199272673	C	G	ENST00000417098	ENSG00000119042	SATB2	TRUE	FALSE
chr2	199272673	C	T	ENST00000417098	ENSG00000119042	SATB2	TRUE	FALSE
chr2	199272674	T	A	ENST00000417098	ENSG00000119042	SATB2	TRUE	FALSE
chr2	199272674	T	C	ENST00000417098	ENSG00000119042	SATB2	TRUE	FALSE
chr2	199272674	T	G	ENST00000417098	ENSG00000119042	SATB2	TRUE	FALSE
chr2	199308758	A	C	ENST00000417098	ENSG00000119042	SATB2	TRUE	FALSE
chr2	199308758	A	G	ENST00000417098	ENSG00000119042	SATB2	TRUE	FALSE
chr2	199308758	A	T	ENST00000417098	ENSG00000119042	SATB2	TRUE	FALSE
chr2	199308759	C	A	ENST00000417098	ENSG00000119042	SATB2	TRUE	FALSE
chr2	199308759	C	G	ENST00000417098	ENSG00000119042	SATB2	TRUE	FALSE
chr2	199308759	C	T	ENST00000417098	ENSG00000119042	SATB2	TRUE	FALSE
chr2	199308762	G	A	ENST00000417098	ENSG00000119042	SATB2	FALSE	FALSE
chr2	199308771	C	A	ENST00000417098	ENSG00000119042	SATB2	FALSE	FALSE
chr2	199308783	G	A	ENST00000417098	ENSG00000119042	SATB2	FALSE	FALSE
chr2	199308795	G	A	ENST00000417098	ENSG00000119042	SATB2	FALSE	FALSE
chr2	199308804	C	A	ENST00000417098	ENSG00000119042	SATB2	FALSE	FALSE
chr2	199308821	G	C	ENST00000417098	ENSG00000119042	SATB2	TRUE	TRUE
chr2	199308821	G	T	ENST00000417098	ENSG00000119042	SATB2	TRUE	TRUE
chr2	199308825	C	A	ENST00000417098	ENSG00000119042	SATB2	TRUE	TRUE
chr2	199308828	C	A	ENST00000417098	ENSG00000119042	SATB2	TRUE	TRUE
chr2	199308831	C	A	ENST00000417098	ENSG00000119042	SATB2	TRUE	TRUE
chr2	199308832	A	C	ENST00000417098	ENSG00000119042	SATB2	TRUE	TRUE
chr2	199308832	A	T	ENST00000417098	ENSG00000119042	SATB2	TRUE	TRUE
chr2	199308849	C	A	ENST00000417098	ENSG00000119042	SATB2	TRUE	TRUE
chr2	199308855	G	A	ENST00000417098	ENSG00000119042	SATB2	TRUE	TRUE
chr2	199308883	A	T	ENST00000417098	ENSG00000119042	SATB2	TRUE	TRUE
chr2	199308894	C	A	ENST00000417098	ENSG00000119042	SATB2	TRUE	TRUE
chr2	199308895	C	T	ENST00000417098	ENSG00000119042	SATB2	TRUE	TRUE
chr2	199308896	C	T	ENST00000417098	ENSG00000119042	SATB2	TRUE	TRUE
chr2	199308912	C	A	ENST00000417098	ENSG00000119042	SATB2	TRUE	TRUE
chr2	199308927	C	A	ENST00000417098	ENSG00000119042	SATB2	TRUE	TRUE
chr2	199308930	T	A	ENST00000417098	ENSG00000119042	SATB2	TRUE	TRUE
chr2	199308931	C	T	ENST00000417098	ENSG00000119042	SATB2	TRUE	TRUE
chr2	199308932	C	T	ENST00000417098	ENSG00000119042	SATB2	TRUE	TRUE
chr2	199308945	C	A	ENST00000417098	ENSG00000119042	SATB2	TRUE	TRUE
chr2	199308946	A	T	ENST00000417098	ENSG00000119042	SATB2	TRUE	TRUE
chr2	199308952	C	T	ENST00000417098	ENSG00000119042	SATB2	TRUE	TRUE
chr2	199308953	C	T	ENST00000417098	ENSG00000119042	SATB2	TRUE	TRUE
chr2	199308958	C	A	ENST00000417098	ENSG00000119042	SATB2	TRUE	FALSE
chr2	199308958	C	G	ENST00000417098	ENSG00000119042	SATB2	TRUE	FALSE
chr2	199308958	C	T	ENST00000417098	ENSG00000119042	SATB2	TRUE	FALSE
chr2	199308959	T	A	ENST00000417098	ENSG00000119042	SATB2	TRUE	FALSE
chr2	199308959	T	C	ENST00000417098	ENSG00000119042	SATB2	TRUE	FALSE
chr2	199308959	T	G	ENST00000417098	ENSG00000119042	SATB2	TRUE	FALSE
chr2	199323801	A	C	ENST00000417098	ENSG00000119042	SATB2	TRUE	FALSE
chr2	199323801	A	G	ENST00000417098	ENSG00000119042	SATB2	FALSE	FALSE
chr2	199323801	A	T	ENST00000417098	ENSG00000119042	SATB2	TRUE	FALSE
chr2	199323802	C	A	ENST00000417098	ENSG00000119042	SATB2	TRUE	FALSE
chr2	199323802	C	G	ENST00000417098	ENSG00000119042	SATB2	TRUE	FALSE
chr2	199323802	C	T	ENST00000417098	ENSG00000119042	SATB2	TRUE	FALSE
chr2	199323805	G	A	ENST00000417098	ENSG00000119042	SATB2	TRUE	TRUE
chr2	199323811	T	A	ENST00000417098	ENSG00000119042	SATB2	TRUE	TRUE
chr2	199323826	T	A	ENST00000417098	ENSG00000119042	SATB2	TRUE	TRUE
chr2	199323841	G	A	ENST00000417098	ENSG00000119042	SATB2	TRUE	TRUE
chr2	199323850	T	A	ENST00000417098	ENSG00000119042	SATB2	TRUE	TRUE
chr2	199323859	T	A	ENST00000417098	ENSG00000119042	SATB2	TRUE	TRUE
chr2	199323865	C	A	ENST00000417098	ENSG00000119042	SATB2	TRUE	TRUE
chr2	199323868	G	A	ENST00000417098	ENSG00000119042	SATB2	TRUE	TRUE
chr2	199323871	G	A	ENST00000417098	ENSG00000119042	SATB2	TRUE	TRUE
chr2	199323877	C	A	ENST00000417098	ENSG00000119042	SATB2	TRUE	TRUE
chr2	199323881	A	C	ENST00000417098	ENSG00000119042	SATB2	TRUE	TRUE
chr2	199323881	A	T	ENST00000417098	ENSG00000119042	SATB2	TRUE	TRUE
chr2	199323922	T	A	ENST00000417098	ENSG00000119042	SATB2	TRUE	TRUE
chr2	199323948	G	T	ENST00000417098	ENSG00000119042	SATB2	TRUE	TRUE
chr2	199323955	T	A	ENST00000417098	ENSG00000119042	SATB2	TRUE	TRUE
chr2	199323959	C	A	ENST00000417098	ENSG00000119042	SATB2	TRUE	FALSE
chr2	199323959	C	G	ENST00000417098	ENSG00000119042	SATB2	TRUE	FALSE
chr2	199323959	C	T	ENST00000417098	ENSG00000119042	SATB2	TRUE	FALSE
chr2	199323960	T	A	ENST00000417098	ENSG00000119042	SATB2	TRUE	FALSE
chr2	199323960	T	C	ENST00000417098	ENSG00000119042	SATB2	TRUE	FALSE
chr2	199323960	T	G	ENST00000417098	ENSG00000119042	SATB2	TRUE	FALSE
chr2	199328696	A	C	ENST00000417098	ENSG00000119042	SATB2	TRUE	FALSE
chr2	199328696	A	G	ENST00000417098	ENSG00000119042	SATB2	TRUE	FALSE
chr2	199328696	A	T	ENST00000417098	ENSG00000119042	SATB2	TRUE	FALSE
chr2	199328697	C	A	ENST00000417098	ENSG00000119042	SATB2	TRUE	FALSE
chr2	199328697	C	G	ENST00000417098	ENSG00000119042	SATB2	TRUE	FALSE
chr2	199328697	C	T	ENST00000417098	ENSG00000119042	SATB2	TRUE	FALSE
chr2	199328700	G	A	ENST00000417098	ENSG00000119042	SATB2	TRUE	TRUE
chr2	199328709	G	A	ENST00000417098	ENSG00000119042	SATB2	TRUE	TRUE
chr2	199328735	G	T	ENST00000417098	ENSG00000119042	SATB2	TRUE	TRUE
chr2	199328772	C	A	ENST00000417098	ENSG00000119042	SATB2	TRUE	TRUE
chr2	199328778	C	A	ENST00000417098	ENSG00000119042	SATB2	TRUE	TRUE
chr2	199328784	G	A	ENST00000417098	ENSG00000119042	SATB2	TRUE	TRUE
chr2	199328785	G	C	ENST00000417098	ENSG00000119042	SATB2	TRUE	TRUE
chr2	199328785	G	T	ENST00000417098	ENSG00000119042	SATB2	TRUE	TRUE
chr2	199328799	G	A	ENST00000417098	ENSG00000119042	SATB2	TRUE	TRUE
chr2	199328802	C	A	ENST00000417098	ENSG00000119042	SATB2	TRUE	TRUE
chr2	199328808	C	A	ENST00000417098	ENSG00000119042	SATB2	TRUE	TRUE
chr2	199328829	G	A	ENST00000417098	ENSG00000119042	SATB2	TRUE	TRUE
chr2	199328859	G	A	ENST00000417098	ENSG00000119042	SATB2	TRUE	TRUE
chr2	199328880	C	A	ENST00000417098	ENSG00000119042	SATB2	TRUE	TRUE
chr2	199328883	C	A	ENST00000417098	ENSG00000119042	SATB2	TRUE	TRUE
chr2	199328886	T	A	ENST00000417098	ENSG00000119042	SATB2	TRUE	TRUE
chr2	199328898	C	A	ENST00000417098	ENSG00000119042	SATB2	TRUE	TRUE
chr2	199328903	A	T	ENST00000417098	ENSG00000119042	SATB2	TRUE	TRUE
chr2	199328906	A	T	ENST00000417098	ENSG00000119042	SATB2	TRUE	TRUE
chr2	199328910	C	A	ENST00000417098	ENSG00000119042	SATB2	TRUE	TRUE
chr2	199328911	C	A	ENST00000417098	ENSG00000119042	SATB2	TRUE	FALSE
chr2	199328911	C	G	ENST00000417098	ENSG00000119042	SATB2	TRUE	FALSE
chr2	199328911	C	T	ENST00000417098	ENSG00000119042	SATB2	TRUE	FALSE
chr2	199328912	T	A	ENST00000417098	ENSG00000119042	SATB2	TRUE	FALSE
chr2	199328912	T	C	ENST00000417098	ENSG00000119042	SATB2	TRUE	FALSE
chr2	199328912	T	G	ENST00000417098	ENSG00000119042	SATB2	TRUE	FALSE
chr2	199348699	A	C	ENST00000417098	ENSG00000119042	SATB2	TRUE	FALSE
chr2	199348699	A	G	ENST00000417098	ENSG00000119042	SATB2	TRUE	FALSE
chr2	199348699	A	T	ENST00000417098	ENSG00000119042	SATB2	TRUE	FALSE
chr2	199348700	C	A	ENST00000417098	ENSG00000119042	SATB2	TRUE	FALSE
chr2	199348700	C	G	ENST00000417098	ENSG00000119042	SATB2	TRUE	FALSE
chr2	199348700	C	T	ENST00000417098	ENSG00000119042	SATB2	TRUE	FALSE
chr2	199348703	G	A	ENST00000417098	ENSG00000119042	SATB2	TRUE	TRUE
chr2	199348724	T	A	ENST00000417098	ENSG00000119042	SATB2	TRUE	TRUE
chr2	199348739	G	A	ENST00000417098	ENSG00000119042	SATB2	TRUE	TRUE
chr2	199348757	T	A	ENST00000417098	ENSG00000119042	SATB2	TRUE	TRUE
chr2	199348763	C	A	ENST00000417098	ENSG00000119042	SATB2	TRUE	TRUE
chr2	199348769	T	A	ENST00000417098	ENSG00000119042	SATB2	TRUE	TRUE
chr2	199348775	G	A	ENST00000417098	ENSG00000119042	SATB2	TRUE	TRUE
chr2	199348778	G	A	ENST00000417098	ENSG00000119042	SATB2	TRUE	TRUE
chr2	199348779	G	C	ENST00000417098	ENSG00000119042	SATB2	TRUE	TRUE
chr2	199348779	G	T	ENST00000417098	ENSG00000119042	SATB2	TRUE	TRUE
chr2	199348799	C	A	ENST00000417098	ENSG00000119042	SATB2	TRUE	TRUE
chr2	199348820	C	A	ENST00000417098	ENSG00000119042	SATB2	TRUE	TRUE
chr2	199348826	T	A	ENST00000417098	ENSG00000119042	SATB2	TRUE	TRUE
chr2	199348835	T	A	ENST00000417098	ENSG00000119042	SATB2	TRUE	TRUE
chr2	199348862	G	A	ENST00000417098	ENSG00000119042	SATB2	TRUE	TRUE
chr2	199348865	G	A	ENST00000417098	ENSG00000119042	SATB2	TRUE	TRUE
chr2	199348877	G	A	ENST00000417098	ENSG00000119042	SATB2	TRUE	TRUE
chr2	199348886	G	A	ENST00000417098	ENSG00000119042	SATB2	TRUE	TRUE
chr2	199348916	G	A	ENST00000417098	ENSG00000119042	SATB2	TRUE	TRUE
chr2	199348919	G	A	ENST00000417098	ENSG00000119042	SATB2	TRUE	TRUE
chr2	199348946	G	A	ENST00000417098	ENSG00000119042	SATB2	TRUE	TRUE
chr2	199348949	G	A	ENST00000417098	ENSG00000119042	SATB2	TRUE	TRUE
chr2	199348961	G	A	ENST00000417098	ENSG00000119042	SATB2	TRUE	TRUE
chr2	199348973	G	A	ENST00000417098	ENSG00000119042	SATB2	TRUE	TRUE
chr2	199349006	G	A	ENST00000417098	ENSG00000119042	SATB2	TRUE	TRUE
chr2	199349008	A	C	ENST00000417098	ENSG00000119042	SATB2	TRUE	TRUE
chr2	199349008	A	T	ENST00000417098	ENSG00000119042	SATB2	TRUE	TRUE
chr2	199349021	G	A	ENST00000417098	ENSG00000119042	SATB2	TRUE	TRUE
chr2	199349027	G	A	ENST00000417098	ENSG00000119042	SATB2	TRUE	TRUE
chr2	199349051	G	A	ENST00000417098	ENSG00000119042	SATB2	TRUE	TRUE
chr2	199349066	G	A	ENST00000417098	ENSG00000119042	SATB2	TRUE	TRUE
chr2	199349069	C	A	ENST00000417098	ENSG00000119042	SATB2	TRUE	TRUE
chr2	199349078	T	A	ENST00000417098	ENSG00000119042	SATB2	TRUE	TRUE
chr2	199349096	G	A	ENST00000417098	ENSG00000119042	SATB2	TRUE	TRUE
chr2	199349110	A	C	ENST00000417098	ENSG00000119042	SATB2	TRUE	TRUE
chr2	199349110	A	T	ENST00000417098	ENSG00000119042	SATB2	TRUE	TRUE
chr2	199349126	G	A	ENST00000417098	ENSG00000119042	SATB2	TRUE	TRUE
chr2	199349136	A	T	ENST00000417098	ENSG00000119042	SATB2	TRUE	TRUE
chr2	199349139	A	C	ENST00000417098	ENSG00000119042	SATB2	TRUE	TRUE
chr2	199349139	A	T	ENST00000417098	ENSG00000119042	SATB2	TRUE	TRUE
chr2	199349146	G	C	ENST00000417098	ENSG00000119042	SATB2	TRUE	TRUE
chr2	199349146	G	T	ENST00000417098	ENSG00000119042	SATB2	TRUE	TRUE
chr2	199349156	C	A	ENST00000417098	ENSG00000119042	SATB2	TRUE	TRUE
chr2	199349159	G	A	ENST00000417098	ENSG00000119042	SATB2	TRUE	TRUE
chr2	199349162	C	A	ENST00000417098	ENSG00000119042	SATB2	TRUE	TRUE
chr2	199349168	T	A	ENST00000417098	ENSG00000119042	SATB2	TRUE	TRUE
chr2	199349171	C	A	ENST00000417098	ENSG00000119042	SATB2	TRUE	TRUE
chr2	199349174	C	A	ENST00000417098	ENSG00000119042	SATB2	TRUE	FALSE
chr2	199349174	C	G	ENST00000417098	ENSG00000119042	SATB2	TRUE	FALSE
chr2	199349174	C	T	ENST00000417098	ENSG00000119042	SATB2	TRUE	FALSE
chr2	199349175	T	A	ENST00000417098	ENSG00000119042	SATB2	TRUE	FALSE
chr2	199349175	T	C	ENST00000417098	ENSG00000119042	SATB2	TRUE	FALSE
chr2	199349175	T	G	ENST00000417098	ENSG00000119042	SATB2	TRUE	FALSE
chr2	199368603	A	C	ENST00000417098	ENSG00000119042	SATB2	TRUE	FALSE
chr2	199368603	A	G	ENST00000417098	ENSG00000119042	SATB2	TRUE	FALSE
chr2	199368603	A	T	ENST00000417098	ENSG00000119042	SATB2	TRUE	FALSE
chr2	199368604	C	A	ENST00000417098	ENSG00000119042	SATB2	TRUE	FALSE
chr2	199368604	C	G	ENST00000417098	ENSG00000119042	SATB2	TRUE	FALSE
chr2	199368604	C	T	ENST00000417098	ENSG00000119042	SATB2	TRUE	FALSE
chr2	199368608	T	A	ENST00000417098	ENSG00000119042	SATB2	TRUE	TRUE
chr2	199368614	T	A	ENST00000417098	ENSG00000119042	SATB2	TRUE	TRUE
chr2	199368617	T	A	ENST00000417098	ENSG00000119042	SATB2	TRUE	TRUE
chr2	199368618	G	C	ENST00000417098	ENSG00000119042	SATB2	TRUE	TRUE
chr2	199368618	G	T	ENST00000417098	ENSG00000119042	SATB2	TRUE	TRUE
chr2	199368623	T	A	ENST00000417098	ENSG00000119042	SATB2	TRUE	TRUE
chr2	199368626	T	A	ENST00000417098	ENSG00000119042	SATB2	TRUE	TRUE
chr2	199368627	A	C	ENST00000417098	ENSG00000119042	SATB2	TRUE	TRUE
chr2	199368627	A	T	ENST00000417098	ENSG00000119042	SATB2	TRUE	TRUE
chr2	199368630	C	T	ENST00000417098	ENSG00000119042	SATB2	TRUE	TRUE
chr2	199368631	C	T	ENST00000417098	ENSG00000119042	SATB2	TRUE	TRUE
chr2	199368635	T	A	ENST00000417098	ENSG00000119042	SATB2	TRUE	TRUE
chr2	199368644	C	A	ENST00000417098	ENSG00000119042	SATB2	TRUE	TRUE
chr2	199368647	G	A	ENST00000417098	ENSG00000119042	SATB2	TRUE	TRUE
chr2	199368648	G	T	ENST00000417098	ENSG00000119042	SATB2	TRUE	TRUE
chr2	199368653	T	A	ENST00000417098	ENSG00000119042	SATB2	TRUE	TRUE
chr2	199368661	G	C	ENST00000417098	ENSG00000119042	SATB2	TRUE	TRUE
chr2	199368661	G	T	ENST00000417098	ENSG00000119042	SATB2	TRUE	TRUE
chr2	199368672	A	C	ENST00000417098	ENSG00000119042	SATB2	TRUE	TRUE
chr2	199368672	A	T	ENST00000417098	ENSG00000119042	SATB2	TRUE	TRUE
chr2	199368675	A	C	ENST00000417098	ENSG00000119042	SATB2	TRUE	TRUE
chr2	199368675	A	T	ENST00000417098	ENSG00000119042	SATB2	TRUE	TRUE
chr2	199368697	G	C	ENST00000417098	ENSG00000119042	SATB2	TRUE	TRUE
chr2	199368697	G	T	ENST00000417098	ENSG00000119042	SATB2	TRUE	TRUE
chr2	199368708	C	A	ENST00000417098	ENSG00000119042	SATB2	TRUE	FALSE
chr2	199368708	C	G	ENST00000417098	ENSG00000119042	SATB2	TRUE	FALSE
chr2	199368708	C	T	ENST00000417098	ENSG00000119042	SATB2	TRUE	FALSE
chr2	199368709	T	A	ENST00000417098	ENSG00000119042	SATB2	TRUE	FALSE
chr2	199368709	T	C	ENST00000417098	ENSG00000119042	SATB2	TRUE	FALSE
chr2	199368709	T	G	ENST00000417098	ENSG00000119042	SATB2	TRUE	FALSE
chr2	199380362	A	C	ENST00000417098	ENSG00000119042	SATB2	TRUE	FALSE
chr2	199380362	A	G	ENST00000417098	ENSG00000119042	SATB2	TRUE	FALSE
chr2	199380362	A	T	ENST00000417098	ENSG00000119042	SATB2	TRUE	FALSE
chr2	199380363	C	A	ENST00000417098	ENSG00000119042	SATB2	TRUE	FALSE
chr2	199380363	C	G	ENST00000417098	ENSG00000119042	SATB2	TRUE	FALSE
chr2	199380363	C	T	ENST00000417098	ENSG00000119042	SATB2	TRUE	FALSE
chr2	199380366	G	A	ENST00000417098	ENSG00000119042	SATB2	TRUE	TRUE
chr2	199380376	G	T	ENST00000417098	ENSG00000119042	SATB2	TRUE	TRUE
chr2	199380381	C	A	ENST00000417098	ENSG00000119042	SATB2	TRUE	TRUE
chr2	199380384	T	A	ENST00000417098	ENSG00000119042	SATB2	TRUE	TRUE
chr2	199380389	A	C	ENST00000417098	ENSG00000119042	SATB2	TRUE	TRUE
chr2	199380389	A	T	ENST00000417098	ENSG00000119042	SATB2	TRUE	TRUE
chr2	199380399	G	A	ENST00000417098	ENSG00000119042	SATB2	TRUE	TRUE
chr2	199380408	C	A	ENST00000417098	ENSG00000119042	SATB2	TRUE	TRUE
chr2	199380411	T	A	ENST00000417098	ENSG00000119042	SATB2	TRUE	TRUE
chr2	199380420	C	A	ENST00000417098	ENSG00000119042	SATB2	TRUE	TRUE
chr2	199380423	T	A	ENST00000417098	ENSG00000119042	SATB2	TRUE	TRUE
chr2	199380425	A	C	ENST00000417098	ENSG00000119042	SATB2	TRUE	TRUE
chr2	199380425	A	T	ENST00000417098	ENSG00000119042	SATB2	TRUE	TRUE
chr2	199380451	C	T	ENST00000417098	ENSG00000119042	SATB2	TRUE	TRUE
chr2	199380452	C	T	ENST00000417098	ENSG00000119042	SATB2	TRUE	TRUE
chr2	199380456	G	A	ENST00000417098	ENSG00000119042	SATB2	TRUE	TRUE
chr2	199380459	C	A	ENST00000417098	ENSG00000119042	SATB2	TRUE	TRUE
chr2	199380467	A	T	ENST00000417098	ENSG00000119042	SATB2	TRUE	TRUE
chr2	199380474	C	A	ENST00000417098	ENSG00000119042	SATB2	TRUE	TRUE
chr2	199380476	A	T	ENST00000417098	ENSG00000119042	SATB2	TRUE	TRUE
chr2	199380480	T	A	ENST00000417098	ENSG00000119042	SATB2	TRUE	TRUE
chr2	199380482	G	C	ENST00000417098	ENSG00000119042	SATB2	TRUE	TRUE
chr2	199380482	G	T	ENST00000417098	ENSG00000119042	SATB2	TRUE	TRUE
chr2	199380484	A	T	ENST00000417098	ENSG00000119042	SATB2	TRUE	TRUE
chr2	199380488	C	A	ENST00000417098	ENSG00000119042	SATB2	TRUE	FALSE
chr2	199380488	C	G	ENST00000417098	ENSG00000119042	SATB2	TRUE	FALSE
chr2	199380488	C	T	ENST00000417098	ENSG00000119042	SATB2	TRUE	FALSE
chr2	199380489	T	A	ENST00000417098	ENSG00000119042	SATB2	TRUE	FALSE
chr2	199380489	T	C	ENST00000417098	ENSG00000119042	SATB2	TRUE	FALSE
chr2	199380489	T	G	ENST00000417098	ENSG00000119042	SATB2	TRUE	FALSE
chr2	199381692	A	C	ENST00000417098	ENSG00000119042	SATB2	TRUE	FALSE
chr2	199381692	A	G	ENST00000417098	ENSG00000119042	SATB2	FALSE	FALSE
chr2	199381692	A	T	ENST00000417098	ENSG00000119042	SATB2	TRUE	FALSE
chr2	199381693	C	A	ENST00000417098	ENSG00000119042	SATB2	TRUE	FALSE
chr2	199381693	C	G	ENST00000417098	ENSG00000119042	SATB2	TRUE	FALSE
chr2	199381693	C	T	ENST00000417098	ENSG00000119042	SATB2	TRUE	FALSE
chr2	199381698	G	A	ENST00000417098	ENSG00000119042	SATB2	TRUE	TRUE
chr2	199381700	A	C	ENST00000417098	ENSG00000119042	SATB2	TRUE	TRUE
chr2	199381700	A	T	ENST00000417098	ENSG00000119042	SATB2	TRUE	TRUE
chr2	199381704	G	A	ENST00000417098	ENSG00000119042	SATB2	TRUE	TRUE
chr2	199381710	T	A	ENST00000417098	ENSG00000119042	SATB2	TRUE	TRUE
chr2	199381712	A	T	ENST00000417098	ENSG00000119042	SATB2	TRUE	TRUE
chr2	199381726	A	C	ENST00000417098	ENSG00000119042	SATB2	TRUE	TRUE
chr2	199381726	A	T	ENST00000417098	ENSG00000119042	SATB2	TRUE	TRUE
chr2	199381737	G	A	ENST00000417098	ENSG00000119042	SATB2	TRUE	TRUE
chr2	199381777	A	C	ENST00000417098	ENSG00000119042	SATB2	TRUE	TRUE
chr2	199381777	A	T	ENST00000417098	ENSG00000119042	SATB2	TRUE	TRUE
chr2	199381798	C	T	ENST00000417098	ENSG00000119042	SATB2	TRUE	TRUE
chr2	199381799	C	T	ENST00000417098	ENSG00000119042	SATB2	TRUE	TRUE
chr2	199381806	C	A	ENST00000417098	ENSG00000119042	SATB2	TRUE	TRUE
chr2	199381812	T	A	ENST00000417098	ENSG00000119042	SATB2	TRUE	TRUE
chr2	199381821	C	A	ENST00000417098	ENSG00000119042	SATB2	TRUE	FALSE
chr2	199381821	C	G	ENST00000417098	ENSG00000119042	SATB2	TRUE	FALSE
chr2	199381821	C	T	ENST00000417098	ENSG00000119042	SATB2	TRUE	FALSE
chr2	199381822	T	A	ENST00000417098	ENSG00000119042	SATB2	TRUE	FALSE
chr2	199381822	T	C	ENST00000417098	ENSG00000119042	SATB2	TRUE	FALSE
chr2	199381822	T	G	ENST00000417098	ENSG00000119042	SATB2	TRUE	FALSE
chr2	199433336	A	C	ENST00000417098	ENSG00000119042	SATB2	TRUE	FALSE
chr2	199433336	A	G	ENST00000417098	ENSG00000119042	SATB2	TRUE	FALSE
chr2	199433336	A	T	ENST00000417098	ENSG00000119042	SATB2	TRUE	FALSE
chr2	199433337	C	A	ENST00000417098	ENSG00000119042	SATB2	TRUE	FALSE
chr2	199433337	C	G	ENST00000417098	ENSG00000119042	SATB2	TRUE	FALSE
chr2	199433337	C	T	ENST00000417098	ENSG00000119042	SATB2	TRUE	FALSE
chr2	199433338	C	A	ENST00000417098	ENSG00000119042	SATB2	TRUE	TRUE
chr2	199433341	G	A	ENST00000417098	ENSG00000119042	SATB2	TRUE	TRUE
chr2	199433347	G	A	ENST00000417098	ENSG00000119042	SATB2	TRUE	TRUE
chr2	199433366	A	C	ENST00000417098	ENSG00000119042	SATB2	TRUE	TRUE
chr2	199433366	A	T	ENST00000417098	ENSG00000119042	SATB2	TRUE	TRUE
chr2	199433392	C	A	ENST00000417098	ENSG00000119042	SATB2	TRUE	TRUE
chr2	199433401	G	A	ENST00000417098	ENSG00000119042	SATB2	TRUE	TRUE
chr2	199433419	T	A	ENST00000417098	ENSG00000119042	SATB2	TRUE	TRUE
chr2	199433437	C	A	ENST00000417098	ENSG00000119042	SATB2	TRUE	TRUE
chr2	199433446	C	A	ENST00000417098	ENSG00000119042	SATB2	TRUE	TRUE
chr2	199433449	C	A	ENST00000417098	ENSG00000119042	SATB2	TRUE	TRUE
chr2	199433452	T	A	ENST00000417098	ENSG00000119042	SATB2	TRUE	TRUE
chr2	199433459	A	C	ENST00000417098	ENSG00000119042	SATB2	TRUE	TRUE
chr2	199433459	A	T	ENST00000417098	ENSG00000119042	SATB2	TRUE	TRUE
chr2	199433464	C	A	ENST00000417098	ENSG00000119042	SATB2	TRUE	TRUE
chr2	199433478	A	T	ENST00000417098	ENSG00000119042	SATB2	TRUE	TRUE
chr2	199433482	G	A	ENST00000417098	ENSG00000119042	SATB2	TRUE	TRUE
chr2	199433485	C	A	ENST00000417098	ENSG00000119042	SATB2	TRUE	TRUE
chr2	199433492	A	T	ENST00000417098	ENSG00000119042	SATB2	TRUE	TRUE
chr2	199433511	A	T	ENST00000417098	ENSG00000119042	SATB2	TRUE	TRUE
chr2	199433515	C	A	ENST00000417098	ENSG00000119042	SATB2	TRUE	FALSE
chr2	199433515	C	G	ENST00000417098	ENSG00000119042	SATB2	TRUE	FALSE
chr2	199433515	C	T	ENST00000417098	ENSG00000119042	SATB2	TRUE	FALSE
chr2	199433516	T	A	ENST00000417098	ENSG00000119042	SATB2	TRUE	FALSE
chr2	199433516	T	C	ENST00000417098	ENSG00000119042	SATB2	TRUE	FALSE
chr2	199433516	T	G	ENST00000417098	ENSG00000119042	SATB2	TRUE	FALSE
chr2	199455867	A	C	ENST00000417098	ENSG00000119042	SATB2	TRUE	FALSE
chr2	199455867	A	G	ENST00000417098	ENSG00000119042	SATB2	TRUE	FALSE
chr2	199455867	A	T	ENST00000417098	ENSG00000119042	SATB2	TRUE	FALSE
chr2	199455868	C	A	ENST00000417098	ENSG00000119042	SATB2	TRUE	FALSE
chr2	199455868	C	G	ENST00000417098	ENSG00000119042	SATB2	TRUE	FALSE
chr2	199455868	C	T	ENST00000417098	ENSG00000119042	SATB2	TRUE	FALSE
chr2	199455872	C	A	ENST00000417098	ENSG00000119042	SATB2	TRUE	TRUE
chr2	199455881	T	A	ENST00000417098	ENSG00000119042	SATB2	TRUE	TRUE
chr2	199455914	C	A	ENST00000417098	ENSG00000119042	SATB2	TRUE	TRUE
chr2	199455932	G	A	ENST00000417098	ENSG00000119042	SATB2	TRUE	TRUE
chr2	199455935	C	A	ENST00000417098	ENSG00000119042	SATB2	TRUE	TRUE
chr2	199455950	T	A	ENST00000417098	ENSG00000119042	SATB2	TRUE	TRUE
chr2	199455968	T	A	ENST00000417098	ENSG00000119042	SATB2	TRUE	FALSE
chr2	199456011	A	T	ENST00000417098	ENSG00000119042	SATB2	FALSE	FALSE
chr2	199456022	C	A	ENST00000417098	ENSG00000119042	SATB2	FALSE	FALSE
chr2	199456034	C	A	ENST00000417098	ENSG00000119042	SATB2	FALSE	FALSE
chr2	199456097	C	A	ENST00000417098	ENSG00000119042	SATB2	TRUE	FALSE
chr2	199456097	C	G	ENST00000417098	ENSG00000119042	SATB2	TRUE	FALSE
chr2	199456097	C	T	ENST00000417098	ENSG00000119042	SATB2	TRUE	FALSE
chr2	199456098	T	A	ENST00000417098	ENSG00000119042	SATB2	TRUE	FALSE
chr2	199456098	T	C	ENST00000417098	ENSG00000119042	SATB2	TRUE	FALSE
chr2	199456098	T	G	ENST00000417098	ENSG00000119042	SATB2	TRUE	FALSE
chr2	199457337	A	C	ENST00000417098	ENSG00000119042	SATB2	FALSE	FALSE
chr2	199457337	A	G	ENST00000417098	ENSG00000119042	SATB2	FALSE	FALSE
chr2	199457337	A	T	ENST00000417098	ENSG00000119042	SATB2	FALSE	FALSE
chr2	199457338	C	A	ENST00000417098	ENSG00000119042	SATB2	FALSE	FALSE
chr2	199457338	C	G	ENST00000417098	ENSG00000119042	SATB2	FALSE	FALSE
chr2	199457338	C	T	ENST00000417098	ENSG00000119042	SATB2	FALSE	FALSE
chr2	199812709	A	T	ENST00000420128	ENSG00000226124	FTCDNL1
chr2	199812720	G	T	ENST00000420128	ENSG00000226124	FTCDNL1
chr2	199812725	C	A	ENST00000420128	ENSG00000226124	FTCDNL1	TRUE	FALSE
chr2	199812725	C	G	ENST00000420128	ENSG00000226124	FTCDNL1	TRUE	FALSE
chr2	199812725	C	T	ENST00000420128	ENSG00000226124	FTCDNL1	TRUE	FALSE
chr2	199812726	T	A	ENST00000420128	ENSG00000226124	FTCDNL1	TRUE	FALSE
chr2	199812726	T	C	ENST00000420128	ENSG00000226124	FTCDNL1	TRUE	FALSE
chr2	199812726	T	G	ENST00000420128	ENSG00000226124	FTCDNL1	TRUE	FALSE
chr2	199819570	A	C	ENST00000420128	ENSG00000226124	FTCDNL1	FALSE	FALSE
chr2	199819570	A	G	ENST00000420128	ENSG00000226124	FTCDNL1	FALSE	FALSE
chr2	199819570	A	T	ENST00000420128	ENSG00000226124	FTCDNL1	FALSE	FALSE
chr2	199819571	C	A	ENST00000420128	ENSG00000226124	FTCDNL1	FALSE	FALSE
chr2	199819571	C	G	ENST00000420128	ENSG00000226124	FTCDNL1	FALSE	FALSE
chr2	199819571	C	T	ENST00000420128	ENSG00000226124	FTCDNL1	FALSE	FALSE
chr2	199819577	A	C	ENST00000420128	ENSG00000226124	FTCDNL1
chr2	199819577	A	T	ENST00000420128	ENSG00000226124	FTCDNL1
chr2	199819582	A	T	ENST00000420128	ENSG00000226124	FTCDNL1
chr2	199819587	T	A	ENST00000420128	ENSG00000226124	FTCDNL1
chr2	199819590	G	A	ENST00000420128	ENSG00000226124	FTCDNL1
chr2	199819605	C	A	ENST00000420128	ENSG00000226124	FTCDNL1
chr2	199819617	G	A	ENST00000420128	ENSG00000226124	FTCDNL1		FALSE
chr2	199819645	C	T	ENST00000420128	ENSG00000226124	FTCDNL1
chr2	199819646	C	T	ENST00000420128	ENSG00000226124	FTCDNL1
chr2	199819656	G	A	ENST00000420128	ENSG00000226124	FTCDNL1
chr2	199819659	T	A	ENST00000420128	ENSG00000226124	FTCDNL1
chr2	199819665	T	A	ENST00000420128	ENSG00000226124	FTCDNL1
chr2	199819668	G	A	ENST00000420128	ENSG00000226124	FTCDNL1
chr2	199819683	T	A	ENST00000420128	ENSG00000226124	FTCDNL1
chr2	199819686	C	A	ENST00000420128	ENSG00000226124	FTCDNL1
chr2	199819701	C	A	ENST00000420128	ENSG00000226124	FTCDNL1
chr2	199819720	G	T	ENST00000420128	ENSG00000226124	FTCDNL1
chr2	199819749	C	A	ENST00000420128	ENSG00000226124	FTCDNL1
chr2	199819758	C	A	ENST00000420128	ENSG00000226124	FTCDNL1	TRUE	FALSE
chr2	199819758	C	G	ENST00000420128	ENSG00000226124	FTCDNL1	TRUE	FALSE
chr2	199819758	C	T	ENST00000420128	ENSG00000226124	FTCDNL1	TRUE	FALSE
chr2	199819759	T	A	ENST00000420128	ENSG00000226124	FTCDNL1	TRUE	FALSE
chr2	199819759	T	C	ENST00000420128	ENSG00000226124	FTCDNL1	TRUE	FALSE
chr2	199819759	T	G	ENST00000420128	ENSG00000226124	FTCDNL1	TRUE	FALSE
chr2	199846073	A	C	ENST00000420128	ENSG00000226124	FTCDNL1	TRUE	FALSE
chr2	199846073	A	G	ENST00000420128	ENSG00000226124	FTCDNL1	TRUE	FALSE
chr2	199846073	A	T	ENST00000420128	ENSG00000226124	FTCDNL1	TRUE	FALSE
chr2	199846074	C	A	ENST00000420128	ENSG00000226124	FTCDNL1	TRUE	FALSE
chr2	199846074	C	G	ENST00000420128	ENSG00000226124	FTCDNL1	TRUE	FALSE
chr2	199846074	C	T	ENST00000420128	ENSG00000226124	FTCDNL1	TRUE	FALSE
chr2	199846077	A	T	ENST00000420128	ENSG00000226124	FTCDNL1
chr2	199846081	T	A	ENST00000420128	ENSG00000226124	FTCDNL1
chr2	199846110	G	C	ENST00000420128	ENSG00000226124	FTCDNL1
chr2	199846110	G	T	ENST00000420128	ENSG00000226124	FTCDNL1
chr2	199846114	T	A	ENST00000420128	ENSG00000226124	FTCDNL1
chr2	199846117	T	A	ENST00000420128	ENSG00000226124	FTCDNL1
chr2	199846118	G	C	ENST00000420128	ENSG00000226124	FTCDNL1
chr2	199846118	G	T	ENST00000420128	ENSG00000226124	FTCDNL1
chr2	199846126	G	A	ENST00000420128	ENSG00000226124	FTCDNL1
chr2	199846149	G	C	ENST00000420128	ENSG00000226124	FTCDNL1
chr2	199846149	G	T	ENST00000420128	ENSG00000226124	FTCDNL1
chr2	199846156	G	A	ENST00000420128	ENSG00000226124	FTCDNL1
chr2	199846165	T	A	ENST00000420128	ENSG00000226124	FTCDNL1
chr2	199846168	T	A	ENST00000420128	ENSG00000226124	FTCDNL1
chr2	199846171	C	A	ENST00000420128	ENSG00000226124	FTCDNL1	TRUE	FALSE
chr2	199846171	C	G	ENST00000420128	ENSG00000226124	FTCDNL1	TRUE	FALSE
chr2	199846171	C	T	ENST00000420128	ENSG00000226124	FTCDNL1	TRUE	FALSE
chr2	199846172	T	A	ENST00000420128	ENSG00000226124	FTCDNL1	TRUE	FALSE
chr2	199846172	T	C	ENST00000420128	ENSG00000226124	FTCDNL1	TRUE	FALSE
chr2	199846172	T	G	ENST00000420128	ENSG00000226124	FTCDNL1	TRUE	FALSE
chr2	199848846	A	C	ENST00000420128	ENSG00000226124	FTCDNL1	TRUE	FALSE
chr2	199848846	A	G	ENST00000420128	ENSG00000226124	FTCDNL1	TRUE	FALSE
chr2	199848846	A	T	ENST00000420128	ENSG00000226124	FTCDNL1	TRUE	FALSE
chr2	199848847	C	A	ENST00000420128	ENSG00000226124	FTCDNL1	TRUE	FALSE
chr2	199848847	C	G	ENST00000420128	ENSG00000226124	FTCDNL1	TRUE	FALSE
chr2	199848847	C	T	ENST00000420128	ENSG00000226124	FTCDNL1	TRUE	FALSE
chr2	199848848	C	A	ENST00000420128	ENSG00000226124	FTCDNL1
chr2	199848854	T	A	ENST00000420128	ENSG00000226124	FTCDNL1
chr2	199848872	T	A	ENST00000420128	ENSG00000226124	FTCDNL1
chr2	199848884	C	A	ENST00000420128	ENSG00000226124	FTCDNL1
chr2	199848891	G	C	ENST00000420128	ENSG00000226124	FTCDNL1
chr2	199848891	G	T	ENST00000420128	ENSG00000226124	FTCDNL1
chr2	199848896	T	A	ENST00000420128	ENSG00000226124	FTCDNL1		FALSE
chr2	199848899	T	A	ENST00000420128	ENSG00000226124	FTCDNL1		FALSE
chr2	199848902	C	A	ENST00000420128	ENSG00000226124	FTCDNL1		FALSE
chr2	199848908	C	A	ENST00000420128	ENSG00000226124	FTCDNL1		FALSE
chr2	199848910	G	C	ENST00000420128	ENSG00000226124	FTCDNL1		FALSE
chr2	199848910	G	T	ENST00000420128	ENSG00000226124	FTCDNL1		FALSE
chr2	199848922	A	C	ENST00000420128	ENSG00000226124	FTCDNL1	FALSE	FALSE
chr2	199848922	A	T	ENST00000420128	ENSG00000226124	FTCDNL1	FALSE	FALSE
chr2	199848924	A	T	ENST00000420128	ENSG00000226124	FTCDNL1	FALSE	FALSE
chr2	199848934	A	T	ENST00000420128	ENSG00000226124	FTCDNL1	FALSE	FALSE
chr2	199848950	T	A	ENST00000420128	ENSG00000226124	FTCDNL1	FALSE	FALSE
chr2	199848970	C	A	ENST00000420128	ENSG00000226124	FTCDNL1	TRUE	FALSE
chr2	199848970	C	G	ENST00000420128	ENSG00000226124	FTCDNL1	TRUE	FALSE
chr2	199848970	C	T	ENST00000420128	ENSG00000226124	FTCDNL1	TRUE	FALSE
chr2	199848971	T	A	ENST00000420128	ENSG00000226124	FTCDNL1	TRUE	FALSE
chr2	199848971	T	C	ENST00000420128	ENSG00000226124	FTCDNL1	TRUE	FALSE
chr2	199848971	T	G	ENST00000420128	ENSG00000226124	FTCDNL1	TRUE	FALSE
chr2	199850738	A	C	ENST00000420128	ENSG00000226124	FTCDNL1	FALSE	FALSE
chr2	199850738	A	G	ENST00000420128	ENSG00000226124	FTCDNL1	FALSE	FALSE
chr2	199850738	A	T	ENST00000420128	ENSG00000226124	FTCDNL1	FALSE	FALSE
chr2	199850739	C	A	ENST00000420128	ENSG00000226124	FTCDNL1	FALSE	FALSE
chr2	199850739	C	G	ENST00000420128	ENSG00000226124	FTCDNL1	FALSE	FALSE
chr2	199850739	C	T	ENST00000420128	ENSG00000226124	FTCDNL1	FALSE	FALSE
chr2	199911443	G	A	ENST00000319974	ENSG00000178074	C2orf69	FALSE	FALSE
chr2	199911444	G	A	ENST00000319974	ENSG00000178074	C2orf69	FALSE	FALSE
chr2	199911464	C	A	ENST00000319974	ENSG00000178074	C2orf69	FALSE	FALSE
chr2	199911473	T	A	ENST00000319974	ENSG00000178074	C2orf69	FALSE	FALSE
chr2	199911490	C	T	ENST00000319974	ENSG00000178074	C2orf69	TRUE	FALSE
chr2	199911496	G	T	ENST00000319974	ENSG00000178074	C2orf69	TRUE	FALSE
chr2	199911502	G	T	ENST00000319974	ENSG00000178074	C2orf69	TRUE	FALSE
chr2	199911512	C	A	ENST00000319974	ENSG00000178074	C2orf69	TRUE	TRUE
chr2	199911519	C	A	ENST00000319974	ENSG00000178074	C2orf69	TRUE	TRUE
chr2	199911523	C	T	ENST00000319974	ENSG00000178074	C2orf69	TRUE	TRUE
chr2	199911529	A	T	ENST00000319974	ENSG00000178074	C2orf69	TRUE	TRUE
chr2	199911562	C	T	ENST00000319974	ENSG00000178074	C2orf69	TRUE	TRUE
chr2	199911567	C	A	ENST00000319974	ENSG00000178074	C2orf69	TRUE	TRUE
chr2	199911575	C	A	ENST00000319974	ENSG00000178074	C2orf69	TRUE	TRUE
chr2	199911580	G	T	ENST00000319974	ENSG00000178074	C2orf69	TRUE	TRUE
chr2	199911595	C	T	ENST00000319974	ENSG00000178074	C2orf69	TRUE	TRUE
chr2	199911600	C	A	ENST00000319974	ENSG00000178074	C2orf69	TRUE	TRUE
chr2	199911604	C	T	ENST00000319974	ENSG00000178074	C2orf69	TRUE	TRUE
chr2	199911622	G	T	ENST00000319974	ENSG00000178074	C2orf69	TRUE	TRUE
chr2	199911634	C	T	ENST00000319974	ENSG00000178074	C2orf69	TRUE	TRUE
chr2	199911646	G	T	ENST00000319974	ENSG00000178074	C2orf69	TRUE	TRUE
chr2	199911650	T	A	ENST00000319974	ENSG00000178074	C2orf69	TRUE	TRUE
chr2	199911659	T	A	ENST00000319974	ENSG00000178074	C2orf69	TRUE	TRUE
chr2	199911673	G	T	ENST00000319974	ENSG00000178074	C2orf69	TRUE	TRUE
chr2	199911676	G	T	ENST00000319974	ENSG00000178074	C2orf69	TRUE	TRUE
chr2	199911682	G	T	ENST00000319974	ENSG00000178074	C2orf69	TRUE	TRUE
chr2	199911688	C	T	ENST00000319974	ENSG00000178074	C2orf69	TRUE	TRUE
chr2	199911712	A	T	ENST00000319974	ENSG00000178074	C2orf69	TRUE	TRUE
chr2	199911715	G	T	ENST00000319974	ENSG00000178074	C2orf69	TRUE	TRUE
chr2	199911718	G	T	ENST00000319974	ENSG00000178074	C2orf69	TRUE	TRUE
chr2	199911724	C	T	ENST00000319974	ENSG00000178074	C2orf69	FALSE	FALSE
chr2	199911736	C	T	ENST00000319974	ENSG00000178074	C2orf69	FALSE	FALSE
chr2	199911753	T	A	ENST00000319974	ENSG00000178074	C2orf69	FALSE	FALSE
chr2	199911753	T	G	ENST00000319974	ENSG00000178074	C2orf69	FALSE	FALSE
chr2	199911769	C	T	ENST00000319974	ENSG00000178074	C2orf69	FALSE	FALSE
chr2	199911772	G	A	ENST00000319974	ENSG00000178074	C2orf69	TRUE	FALSE
chr2	199911772	G	C	ENST00000319974	ENSG00000178074	C2orf69	TRUE	FALSE
chr2	199911772	G	T	ENST00000319974	ENSG00000178074	C2orf69	TRUE	FALSE
chr2	199911773	T	A	ENST00000319974	ENSG00000178074	C2orf69	TRUE	FALSE
chr2	199911773	T	C	ENST00000319974	ENSG00000178074	C2orf69	TRUE	FALSE
chr2	199911773	T	G	ENST00000319974	ENSG00000178074	C2orf69	TRUE	FALSE
chr2	199925060	A	C	ENST00000319974	ENSG00000178074	C2orf69	TRUE	FALSE
chr2	199925060	A	G	ENST00000319974	ENSG00000178074	C2orf69	TRUE	FALSE
chr2	199925060	A	T	ENST00000319974	ENSG00000178074	C2orf69	TRUE	FALSE
chr2	199925061	G	A	ENST00000319974	ENSG00000178074	C2orf69	TRUE	FALSE
chr2	199925061	G	C	ENST00000319974	ENSG00000178074	C2orf69	TRUE	FALSE
chr2	199925061	G	T	ENST00000319974	ENSG00000178074	C2orf69	TRUE	FALSE
chr2	199925067	C	A	ENST00000319974	ENSG00000178074	C2orf69	FALSE	FALSE
chr2	199925067	C	G	ENST00000319974	ENSG00000178074	C2orf69	FALSE	FALSE
chr2	199925071	G	T	ENST00000319974	ENSG00000178074	C2orf69	FALSE	FALSE
chr2	199925092	G	T	ENST00000319974	ENSG00000178074	C2orf69	FALSE	FALSE
chr2	199925100	T	A	ENST00000319974	ENSG00000178074	C2orf69	FALSE	FALSE
chr2	199925100	T	G	ENST00000319974	ENSG00000178074	C2orf69	FALSE	FALSE
chr2	199925101	C	T	ENST00000319974	ENSG00000178074	C2orf69	FALSE	FALSE
chr2	199925105	G	A	ENST00000319974	ENSG00000178074	C2orf69	FALSE	FALSE
chr2	199925106	G	A	ENST00000319974	ENSG00000178074	C2orf69	FALSE	FALSE
chr2	199925107	G	T	ENST00000319974	ENSG00000178074	C2orf69	FALSE	FALSE
chr2	199925114	G	A	ENST00000319974	ENSG00000178074	C2orf69	FALSE	FALSE
chr2	199925115	G	A	ENST00000319974	ENSG00000178074	C2orf69	FALSE	FALSE
chr2	199925122	G	T	ENST00000319974	ENSG00000178074	C2orf69	FALSE	FALSE
chr2	199925141	T	A	ENST00000319974	ENSG00000178074	C2orf69	FALSE	FALSE
chr2	199925141	T	G	ENST00000319974	ENSG00000178074	C2orf69	FALSE	FALSE
chr2	199925166	T	A	ENST00000319974	ENSG00000178074	C2orf69	FALSE	FALSE
chr2	199925166	T	G	ENST00000319974	ENSG00000178074	C2orf69
chr2	199925171	G	A	ENST00000319974	ENSG00000178074	C2orf69	FALSE	FALSE
chr2	199925172	G	A	ENST00000319974	ENSG00000178074	C2orf69	FALSE	FALSE
chr2	199925179	A	T	ENST00000319974	ENSG00000178074	C2orf69	FALSE	FALSE
chr2	199925184	T	A	ENST00000319974	ENSG00000178074	C2orf69	FALSE	FALSE
chr2	199925188	C	T	ENST00000319974	ENSG00000178074	C2orf69	FALSE	FALSE
chr2	199925198	T	A	ENST00000319974	ENSG00000178074	C2orf69	FALSE	FALSE
chr2	199925203	A	T	ENST00000319974	ENSG00000178074	C2orf69	FALSE	FALSE
chr2	199925214	C	A	ENST00000319974	ENSG00000178074	C2orf69	FALSE	FALSE
chr2	199925217	T	A	ENST00000319974	ENSG00000178074	C2orf69	FALSE	FALSE
chr2	199925217	T	G	ENST00000319974	ENSG00000178074	C2orf69	FALSE	FALSE
chr2	199925230	A	T	ENST00000319974	ENSG00000178074	C2orf69	FALSE	FALSE
chr2	199925254	G	T	ENST00000319974	ENSG00000178074	C2orf69	FALSE	FALSE
chr2	199925272	G	T	ENST00000319974	ENSG00000178074	C2orf69	FALSE	FALSE
chr2	199925281	A	T	ENST00000319974	ENSG00000178074	C2orf69	FALSE	FALSE
chr2	199925292	T	A	ENST00000319974	ENSG00000178074	C2orf69	FALSE	FALSE
chr2	199925292	T	G	ENST00000319974	ENSG00000178074	C2orf69	FALSE	FALSE
chr2	199925297	T	A	ENST00000319974	ENSG00000178074	C2orf69	FALSE	FALSE
chr2	199925297	T	G	ENST00000319974	ENSG00000178074	C2orf69	FALSE	FALSE
chr2	199925300	T	A	ENST00000319974	ENSG00000178074	C2orf69	FALSE	FALSE
chr2	199925300	T	G	ENST00000319974	ENSG00000178074	C2orf69	FALSE	FALSE
chr2	199925318	T	A	ENST00000319974	ENSG00000178074	C2orf69	FALSE	FALSE
chr2	199925318	T	G	ENST00000319974	ENSG00000178074	C2orf69	FALSE	FALSE
chr2	199925323	C	T	ENST00000319974	ENSG00000178074	C2orf69	FALSE	FALSE
chr2	199925333	T	A	ENST00000319974	ENSG00000178074	C2orf69	FALSE	FALSE
chr2	199925333	T	G	ENST00000319974	ENSG00000178074	C2orf69	FALSE	FALSE
chr2	199925336	C	A	ENST00000319974	ENSG00000178074	C2orf69	FALSE	FALSE
chr2	199925336	C	G	ENST00000319974	ENSG00000178074	C2orf69	FALSE	FALSE
chr2	199925338	A	T	ENST00000319974	ENSG00000178074	C2orf69	FALSE	FALSE
chr2	199925341	A	T	ENST00000319974	ENSG00000178074	C2orf69	FALSE	FALSE
chr2	199925348	T	A	ENST00000319974	ENSG00000178074	C2orf69	FALSE	FALSE
chr2	199925357	G	A	ENST00000319974	ENSG00000178074	C2orf69	FALSE	FALSE
chr2	199925358	G	A	ENST00000319974	ENSG00000178074	C2orf69	FALSE	FALSE
chr2	199925362	A	T	ENST00000319974	ENSG00000178074	C2orf69	FALSE	FALSE
chr2	199925385	T	A	ENST00000319974	ENSG00000178074	C2orf69	FALSE	FALSE
chr2	199925386	A	T	ENST00000319974	ENSG00000178074	C2orf69	FALSE	FALSE
chr2	199925418	C	A	ENST00000319974	ENSG00000178074	C2orf69	FALSE	FALSE
chr2	199925419	C	T	ENST00000319974	ENSG00000178074	C2orf69	FALSE	FALSE
chr2	199925422	G	T	ENST00000319974	ENSG00000178074	C2orf69	FALSE	FALSE
chr2	199925425	G	T	ENST00000319974	ENSG00000178074	C2orf69	FALSE	FALSE
chr2	199925428	A	T	ENST00000319974	ENSG00000178074	C2orf69	FALSE	FALSE
chr2	199925442	T	A	ENST00000319974	ENSG00000178074	C2orf69	FALSE	FALSE
chr2	199925443	G	T	ENST00000319974	ENSG00000178074	C2orf69	FALSE	FALSE
chr2	199925446	A	T	ENST00000319974	ENSG00000178074	C2orf69	FALSE	FALSE
chr2	199925455	G	T	ENST00000319974	ENSG00000178074	C2orf69	FALSE	FALSE
chr2	199925475	T	A	ENST00000319974	ENSG00000178074	C2orf69	FALSE	FALSE
chr2	199925475	T	G	ENST00000319974	ENSG00000178074	C2orf69	FALSE	FALSE
chr2	199925483	C	A	ENST00000319974	ENSG00000178074	C2orf69	FALSE	FALSE
chr2	199925483	C	G	ENST00000319974	ENSG00000178074	C2orf69	FALSE	FALSE
chr2	199925507	T	A	ENST00000319974	ENSG00000178074	C2orf69	FALSE	FALSE
chr2	199925512	G	T	ENST00000319974	ENSG00000178074	C2orf69	FALSE	FALSE
chr2	199925521	A	T	ENST00000319974	ENSG00000178074	C2orf69	FALSE	FALSE
chr2	199925529	T	A	ENST00000319974	ENSG00000178074	C2orf69	FALSE	FALSE
chr2	199925537	T	A	ENST00000319974	ENSG00000178074	C2orf69	FALSE	FALSE
chr2	199925542	C	T	ENST00000319974	ENSG00000178074	C2orf69	FALSE	FALSE
chr2	199925546	T	A	ENST00000319974	ENSG00000178074	C2orf69	FALSE	FALSE
chr2	199925554	G	T	ENST00000319974	ENSG00000178074	C2orf69	FALSE	FALSE
chr2	199925558	T	A	ENST00000319974	ENSG00000178074	C2orf69	FALSE	FALSE
chr2	199925560	A	T	ENST00000319974	ENSG00000178074	C2orf69	FALSE	FALSE
chr2	199925563	G	T	ENST00000319974	ENSG00000178074	C2orf69	FALSE	FALSE
chr2	199925569	A	T	ENST00000319974	ENSG00000178074	C2orf69	FALSE	FALSE
chr2	199925572	A	T	ENST00000319974	ENSG00000178074	C2orf69	FALSE	FALSE
chr2	199925578	A	T	ENST00000319974	ENSG00000178074	C2orf69	FALSE	FALSE
chr2	199925599	A	T	ENST00000319974	ENSG00000178074	C2orf69	FALSE	FALSE
chr2	199925608	A	T	ENST00000319974	ENSG00000178074	C2orf69	FALSE	FALSE
chr2	199925619	T	A	ENST00000319974	ENSG00000178074	C2orf69	FALSE	FALSE
chr2	199925619	T	G	ENST00000319974	ENSG00000178074	C2orf69	FALSE	FALSE
chr2	199925621	G	A	ENST00000319974	ENSG00000178074	C2orf69	FALSE	FALSE
chr2	199925622	G	A	ENST00000319974	ENSG00000178074	C2orf69	FALSE	FALSE
chr2	199925641	G	T	ENST00000319974	ENSG00000178074	C2orf69	FALSE	FALSE
chr2	199925644	G	T	ENST00000319974	ENSG00000178074	C2orf69	FALSE	FALSE
chr2	199925657	G	A	ENST00000319974	ENSG00000178074	C2orf69	FALSE	FALSE
chr2	199925658	G	A	ENST00000319974	ENSG00000178074	C2orf69	FALSE	FALSE
chr2	199925667	T	A	ENST00000319974	ENSG00000178074	C2orf69	FALSE	FALSE
chr2	199925667	T	G	ENST00000319974	ENSG00000178074	C2orf69	FALSE	FALSE
chr2	199925671	G	T	ENST00000319974	ENSG00000178074	C2orf69	FALSE	FALSE
chr2	199925678	T	A	ENST00000319974	ENSG00000178074	C2orf69	FALSE	FALSE
chr2	199925680	A	T	ENST00000319974	ENSG00000178074	C2orf69	FALSE	FALSE
chr2	199925683	G	T	ENST00000319974	ENSG00000178074	C2orf69	FALSE	FALSE
chr2	199925692	C	T	ENST00000319974	ENSG00000178074	C2orf69	FALSE	FALSE
chr2	199925698	G	T	ENST00000319974	ENSG00000178074	C2orf69	FALSE	FALSE
chr2	199925730	C	A	ENST00000319974	ENSG00000178074	C2orf69	FALSE	FALSE
chr2	199925730	C	G	ENST00000319974	ENSG00000178074	C2orf69	FALSE	FALSE
chr2	199925731	C	T	ENST00000319974	ENSG00000178074	C2orf69	FALSE	FALSE
chr2	199925749	A	T	ENST00000319974	ENSG00000178074	C2orf69	FALSE	FALSE
chr2	199925756	G	A	ENST00000319974	ENSG00000178074	C2orf69	FALSE	FALSE
chr2	199925757	G	A	ENST00000319974	ENSG00000178074	C2orf69	FALSE	FALSE
chr2	199925761	G	T	ENST00000319974	ENSG00000178074	C2orf69	FALSE	FALSE
chr2	199925764	A	T	ENST00000319974	ENSG00000178074	C2orf69	FALSE	FALSE
chr2	199925767	G	T	ENST00000319974	ENSG00000178074	C2orf69	FALSE	FALSE
chr2	199925773	A	T	ENST00000319974	ENSG00000178074	C2orf69	FALSE	FALSE
chr2	199925776	A	T	ENST00000319974	ENSG00000178074	C2orf69	FALSE	FALSE
chr2	199925785	C	T	ENST00000319974	ENSG00000178074	C2orf69	FALSE	FALSE
chr2	199925809	C	T	ENST00000319974	ENSG00000178074	C2orf69	FALSE	FALSE
chr2	199925821	C	T	ENST00000319974	ENSG00000178074	C2orf69	FALSE	FALSE
chr2	199925836	A	T	ENST00000319974	ENSG00000178074	C2orf69	FALSE	FALSE
chr2	199925839	G	T	ENST00000319974	ENSG00000178074	C2orf69	FALSE	FALSE
chr2	199925854	G	T	ENST00000319974	ENSG00000178074	C2orf69	FALSE	FALSE
chr2	199925875	G	T	ENST00000319974	ENSG00000178074	C2orf69	FALSE	FALSE
chr2	199933072	C	A	ENST00000354611	ENSG00000162971	TYW5	FALSE	FALSE
chr2	199933081	T	A	ENST00000354611	ENSG00000162971	TYW5	FALSE	FALSE
chr2	199933085	G	C	ENST00000354611	ENSG00000162971	TYW5	FALSE	FALSE
chr2	199933085	G	T	ENST00000354611	ENSG00000162971	TYW5	FALSE	FALSE
chr2	199933093	T	A	ENST00000354611	ENSG00000162971	TYW5	FALSE	FALSE
chr2	199933099	G	A	ENST00000354611	ENSG00000162971	TYW5	FALSE	FALSE
chr2	199933117	G	A	ENST00000354611	ENSG00000162971	TYW5	FALSE	FALSE
chr2	199933120	G	A	ENST00000354611	ENSG00000162971	TYW5	FALSE	FALSE
chr2	199933124	A	C	ENST00000354611	ENSG00000162971	TYW5	FALSE	FALSE
chr2	199933124	A	T	ENST00000354611	ENSG00000162971	TYW5	FALSE	FALSE
chr2	199933136	A	C	ENST00000354611	ENSG00000162971	TYW5	FALSE	FALSE
chr2	199933136	A	T	ENST00000354611	ENSG00000162971	TYW5	FALSE	FALSE
chr2	199933141	C	A	ENST00000354611	ENSG00000162971	TYW5	FALSE	FALSE
chr2	199933144	C	A	ENST00000354611	ENSG00000162971	TYW5	FALSE	FALSE
chr2	199933149	A	C	ENST00000354611	ENSG00000162971	TYW5	FALSE	FALSE
chr2	199933149	A	T	ENST00000354611	ENSG00000162971	TYW5	FALSE	FALSE
chr2	199933153	C	A	ENST00000354611	ENSG00000162971	TYW5	FALSE	FALSE
chr2	199933165	T	A	ENST00000354611	ENSG00000162971	TYW5	FALSE	FALSE
chr2	199933167	A	T	ENST00000354611	ENSG00000162971	TYW5	FALSE	FALSE
chr2	199933174	T	A	ENST00000354611	ENSG00000162971	TYW5	FALSE	FALSE
chr2	199933186	G	A	ENST00000354611	ENSG00000162971	TYW5	FALSE	FALSE
chr2	199933195	T	A	ENST00000354611	ENSG00000162971	TYW5	FALSE	FALSE
chr2	199933197	G	C	ENST00000354611	ENSG00000162971	TYW5	FALSE	FALSE
chr2	199933197	G	T	ENST00000354611	ENSG00000162971	TYW5	FALSE	FALSE
chr2	199933216	T	A	ENST00000354611	ENSG00000162971	TYW5	FALSE	FALSE
chr2	199933222	C	A	ENST00000354611	ENSG00000162971	TYW5	FALSE	FALSE
chr2	199933223	A	C	ENST00000354611	ENSG00000162971	TYW5	FALSE	FALSE
chr2	199933223	A	T	ENST00000354611	ENSG00000162971	TYW5	FALSE	FALSE
chr2	199933237	T	A	ENST00000354611	ENSG00000162971	TYW5	FALSE	FALSE
chr2	199933241	A	C	ENST00000354611	ENSG00000162971	TYW5	FALSE	FALSE
chr2	199933241	A	T	ENST00000354611	ENSG00000162971	TYW5	FALSE	FALSE
chr2	199933244	G	T	ENST00000354611	ENSG00000162971	TYW5	FALSE	FALSE
chr2	199933249	C	A	ENST00000354611	ENSG00000162971	TYW5	FALSE	FALSE
chr2	199933264	T	A	ENST00000354611	ENSG00000162971	TYW5	FALSE	FALSE
chr2	199933265	C	T	ENST00000354611	ENSG00000162971	TYW5	FALSE	FALSE
chr2	199933266	C	T	ENST00000354611	ENSG00000162971	TYW5	FALSE	FALSE
chr2	199933282	C	A	ENST00000354611	ENSG00000162971	TYW5	FALSE	FALSE
chr2	199933288	C	A	ENST00000354611	ENSG00000162971	TYW5	FALSE	FALSE
chr2	199933294	C	A	ENST00000354611	ENSG00000162971	TYW5	FALSE	FALSE
chr2	199933297	C	A	ENST00000354611	ENSG00000162971	TYW5	FALSE	FALSE
chr2	199933316	C	T	ENST00000354611	ENSG00000162971	TYW5	FALSE	FALSE
chr2	199933317	C	T	ENST00000354611	ENSG00000162971	TYW5	FALSE	FALSE
chr2	199933320	A	C	ENST00000354611	ENSG00000162971	TYW5	FALSE	FALSE
chr2	199933320	A	T	ENST00000354611	ENSG00000162971	TYW5	FALSE	FALSE
chr2	199933324	C	A	ENST00000354611	ENSG00000162971	TYW5	TRUE	FALSE
chr2	199933324	C	G	ENST00000354611	ENSG00000162971	TYW5	TRUE	FALSE
chr2	199933324	C	T	ENST00000354611	ENSG00000162971	TYW5	TRUE	FALSE
chr2	199933325	T	A	ENST00000354611	ENSG00000162971	TYW5	TRUE	FALSE
chr2	199933325	T	C	ENST00000354611	ENSG00000162971	TYW5	TRUE	FALSE
chr2	199933325	T	G	ENST00000354611	ENSG00000162971	TYW5	TRUE	FALSE
chr2	199935929	A	C	ENST00000354611	ENSG00000162971	TYW5	TRUE	FALSE
chr2	199935929	A	G	ENST00000354611	ENSG00000162971	TYW5	TRUE	FALSE
chr2	199935929	A	T	ENST00000354611	ENSG00000162971	TYW5	TRUE	FALSE
chr2	199935930	C	A	ENST00000354611	ENSG00000162971	TYW5	TRUE	FALSE
chr2	199935930	C	G	ENST00000354611	ENSG00000162971	TYW5	TRUE	FALSE
chr2	199935930	C	T	ENST00000354611	ENSG00000162971	TYW5	TRUE	FALSE
chr2	199935942	A	C	ENST00000354611	ENSG00000162971	TYW5	FALSE	FALSE
chr2	199935942	A	T	ENST00000354611	ENSG00000162971	TYW5	FALSE	FALSE
chr2	199935958	C	A	ENST00000354611	ENSG00000162971	TYW5	FALSE	FALSE
chr2	199935965	A	T	ENST00000354611	ENSG00000162971	TYW5	FALSE	FALSE
chr2	199935970	C	A	ENST00000354611	ENSG00000162971	TYW5	FALSE	FALSE
chr2	199935971	A	C	ENST00000354611	ENSG00000162971	TYW5	FALSE	FALSE
chr2	199935971	A	T	ENST00000354611	ENSG00000162971	TYW5	FALSE	FALSE
chr2	199935976	T	A	ENST00000354611	ENSG00000162971	TYW5	FALSE	FALSE
chr2	199935979	T	A	ENST00000354611	ENSG00000162971	TYW5	FALSE	FALSE
chr2	199935985	T	A	ENST00000354611	ENSG00000162971	TYW5	TRUE	TRUE
chr2	199935998	A	C	ENST00000354611	ENSG00000162971	TYW5	TRUE	TRUE
chr2	199935998	A	T	ENST00000354611	ENSG00000162971	TYW5	TRUE	TRUE
chr2	199936003	T	A	ENST00000354611	ENSG00000162971	TYW5	TRUE	TRUE
chr2	199936008	A	T	ENST00000354611	ENSG00000162971	TYW5	TRUE	TRUE
chr2	199936036	C	A	ENST00000354611	ENSG00000162971	TYW5	TRUE	TRUE
chr2	199936038	G	C	ENST00000354611	ENSG00000162971	TYW5	TRUE	TRUE
chr2	199936038	G	T	ENST00000354611	ENSG00000162971	TYW5	TRUE	TRUE
chr2	199936042	T	A	ENST00000354611	ENSG00000162971	TYW5	TRUE	TRUE
chr2	199936048	C	A	ENST00000354611	ENSG00000162971	TYW5	TRUE	FALSE
chr2	199936048	C	G	ENST00000354611	ENSG00000162971	TYW5	TRUE	FALSE
chr2	199936048	C	T	ENST00000354611	ENSG00000162971	TYW5	TRUE	FALSE
chr2	199936049	T	A	ENST00000354611	ENSG00000162971	TYW5	TRUE	FALSE
chr2	199936049	T	C	ENST00000354611	ENSG00000162971	TYW5	TRUE	FALSE
chr2	199936049	T	G	ENST00000354611	ENSG00000162971	TYW5	TRUE	FALSE
chr2	199936403	A	C	ENST00000354611	ENSG00000162971	TYW5	TRUE	FALSE
chr2	199936403	A	G	ENST00000354611	ENSG00000162971	TYW5	TRUE	FALSE
chr2	199936403	A	T	ENST00000354611	ENSG00000162971	TYW5	TRUE	FALSE
chr2	199936404	C	A	ENST00000354611	ENSG00000162971	TYW5	TRUE	FALSE
chr2	199936404	C	G	ENST00000354611	ENSG00000162971	TYW5	TRUE	FALSE
chr2	199936404	C	T	ENST00000354611	ENSG00000162971	TYW5	TRUE	FALSE
chr2	199936408	T	A	ENST00000354611	ENSG00000162971	TYW5
chr2	199936410	A	C	ENST00000354611	ENSG00000162971	TYW5	TRUE	TRUE
chr2	199936410	A	T	ENST00000354611	ENSG00000162971	TYW5	TRUE	TRUE
chr2	199936412	A	C	ENST00000354611	ENSG00000162971	TYW5	TRUE	TRUE
chr2	199936412	A	T	ENST00000354611	ENSG00000162971	TYW5	TRUE	TRUE
chr2	199936416	A	C	ENST00000354611	ENSG00000162971	TYW5	TRUE	TRUE
chr2	199936416	A	T	ENST00000354611	ENSG00000162971	TYW5	TRUE	TRUE
chr2	199936418	A	C	ENST00000354611	ENSG00000162971	TYW5	TRUE	TRUE
chr2	199936418	A	T	ENST00000354611	ENSG00000162971	TYW5	TRUE	TRUE
chr2	199936423	G	A	ENST00000354611	ENSG00000162971	TYW5	TRUE	TRUE
chr2	199936432	G	A	ENST00000354611	ENSG00000162971	TYW5	TRUE	TRUE
chr2	199936456	T	A	ENST00000354611	ENSG00000162971	TYW5	TRUE	TRUE
chr2	199936459	T	A	ENST00000354611	ENSG00000162971	TYW5	TRUE	TRUE
chr2	199936462	C	A	ENST00000354611	ENSG00000162971	TYW5	TRUE	TRUE
chr2	199936471	G	A	ENST00000354611	ENSG00000162971	TYW5	TRUE	TRUE
chr2	199936476	A	C	ENST00000354611	ENSG00000162971	TYW5	TRUE	TRUE
chr2	199936476	A	T	ENST00000354611	ENSG00000162971	TYW5	TRUE	TRUE
chr2	199936479	A	T	ENST00000354611	ENSG00000162971	TYW5	TRUE	TRUE
chr2	199936493	C	A	ENST00000354611	ENSG00000162971	TYW5	TRUE	FALSE
chr2	199936493	C	G	ENST00000354611	ENSG00000162971	TYW5	TRUE	FALSE
chr2	199936493	C	T	ENST00000354611	ENSG00000162971	TYW5	TRUE	FALSE
chr2	199936494	T	A	ENST00000354611	ENSG00000162971	TYW5	TRUE	FALSE
chr2	199936494	T	C	ENST00000354611	ENSG00000162971	TYW5	TRUE	FALSE
chr2	199936494	T	G	ENST00000354611	ENSG00000162971	TYW5	TRUE	FALSE
chr2	199938931	A	C	ENST00000354611	ENSG00000162971	TYW5	TRUE	FALSE
chr2	199938931	A	G	ENST00000354611	ENSG00000162971	TYW5	TRUE	FALSE
chr2	199938931	A	T	ENST00000354611	ENSG00000162971	TYW5	TRUE	FALSE
chr2	199938932	C	A	ENST00000354611	ENSG00000162971	TYW5	TRUE	FALSE
chr2	199938932	C	G	ENST00000354611	ENSG00000162971	TYW5	TRUE	FALSE
chr2	199938932	C	T	ENST00000354611	ENSG00000162971	TYW5	TRUE	FALSE
chr2	199938936	A	C	ENST00000354611	ENSG00000162971	TYW5	TRUE	TRUE
chr2	199938936	A	T	ENST00000354611	ENSG00000162971	TYW5	TRUE	TRUE
chr2	199938945	C	T	ENST00000354611	ENSG00000162971	TYW5	TRUE	TRUE
chr2	199938946	C	T	ENST00000354611	ENSG00000162971	TYW5	TRUE	TRUE
chr2	199938953	G	A	ENST00000354611	ENSG00000162971	TYW5	TRUE	TRUE
chr2	199938955	A	C	ENST00000354611	ENSG00000162971	TYW5	TRUE	TRUE
chr2	199938955	A	T	ENST00000354611	ENSG00000162971	TYW5	TRUE	TRUE
chr2	199938959	C	A	ENST00000354611	ENSG00000162971	TYW5	TRUE	TRUE
chr2	199938964	G	C	ENST00000354611	ENSG00000162971	TYW5	TRUE	TRUE
chr2	199938964	G	T	ENST00000354611	ENSG00000162971	TYW5	TRUE	TRUE
chr2	199938974	G	A	ENST00000354611	ENSG00000162971	TYW5	TRUE	TRUE
chr2	199938995	G	A	ENST00000354611	ENSG00000162971	TYW5	TRUE	TRUE
chr2	199938998	C	A	ENST00000354611	ENSG00000162971	TYW5	TRUE	TRUE
chr2	199939001	C	A	ENST00000354611	ENSG00000162971	TYW5	TRUE	TRUE
chr2	199939004	T	A	ENST00000354611	ENSG00000162971	TYW5	TRUE	TRUE
chr2	199939013	C	A	ENST00000354611	ENSG00000162971	TYW5	TRUE	TRUE
chr2	199939022	T	A	ENST00000354611	ENSG00000162971	TYW5	TRUE	TRUE
chr2	199939031	C	A	ENST00000354611	ENSG00000162971	TYW5	TRUE	TRUE
chr2	199939034	T	A	ENST00000354611	ENSG00000162971	TYW5	TRUE	TRUE
chr2	199939036	A	T	ENST00000354611	ENSG00000162971	TYW5	TRUE	TRUE
chr2	199939039	A	T	ENST00000354611	ENSG00000162971	TYW5	TRUE	TRUE
chr2	199939049	G	A	ENST00000354611	ENSG00000162971	TYW5	TRUE	TRUE
chr2	199939052	T	A	ENST00000354611	ENSG00000162971	TYW5	TRUE	TRUE
chr2	199939055	T	A	ENST00000354611	ENSG00000162971	TYW5	TRUE	TRUE
chr2	199939071	C	A	ENST00000354611	ENSG00000162971	TYW5	TRUE	TRUE
chr2	199939071	C	G	ENST00000354611	ENSG00000162971	TYW5	TRUE	FALSE
chr2	199939071	C	T	ENST00000354611	ENSG00000162971	TYW5	TRUE	TRUE
chr2	199939072	T	A	ENST00000354611	ENSG00000162971	TYW5	TRUE	FALSE
chr2	199939072	T	C	ENST00000354611	ENSG00000162971	TYW5	TRUE	FALSE
chr2	199939072	T	G	ENST00000354611	ENSG00000162971	TYW5	TRUE	FALSE
chr2	199940087	A	C	ENST00000354611	ENSG00000162971	TYW5	TRUE	TRUE
chr2	199940087	A	G	ENST00000354611	ENSG00000162971	TYW5	TRUE	FALSE
chr2	199940087	A	T	ENST00000354611	ENSG00000162971	TYW5	TRUE	TRUE
chr2	199940088	C	A	ENST00000354611	ENSG00000162971	TYW5	TRUE	TRUE
chr2	199940088	C	G	ENST00000354611	ENSG00000162971	TYW5	TRUE	TRUE
chr2	199940088	C	T	ENST00000354611	ENSG00000162971	TYW5	TRUE	TRUE
chr2	199940091	T	A	ENST00000354611	ENSG00000162971	TYW5	TRUE	TRUE
chr2	199940094	T	A	ENST00000354611	ENSG00000162971	TYW5	TRUE	TRUE
chr2	199940103	C	A	ENST00000354611	ENSG00000162971	TYW5	TRUE	TRUE
chr2	199940106	C	A	ENST00000354611	ENSG00000162971	TYW5	TRUE	TRUE
chr2	199940111	G	C	ENST00000354611	ENSG00000162971	TYW5	TRUE	TRUE
chr2	199940111	G	T	ENST00000354611	ENSG00000162971	TYW5	TRUE	TRUE
chr2	199940117	A	C	ENST00000354611	ENSG00000162971	TYW5	TRUE	TRUE
chr2	199940117	A	T	ENST00000354611	ENSG00000162971	TYW5	TRUE	TRUE
chr2	199940119	G	C	ENST00000354611	ENSG00000162971	TYW5	TRUE	TRUE
chr2	199940119	G	T	ENST00000354611	ENSG00000162971	TYW5	TRUE	TRUE
chr2	199940122	G	C	ENST00000354611	ENSG00000162971	TYW5	TRUE	TRUE
chr2	199940122	G	T	ENST00000354611	ENSG00000162971	TYW5	TRUE	TRUE
chr2	199940127	T	A	ENST00000354611	ENSG00000162971	TYW5	TRUE	TRUE
chr2	199940130	C	A	ENST00000354611	ENSG00000162971	TYW5	TRUE	TRUE
chr2	199940134	C	A	ENST00000354611	ENSG00000162971	TYW5	TRUE	FALSE
chr2	199940134	C	G	ENST00000354611	ENSG00000162971	TYW5	TRUE	FALSE
chr2	199940134	C	T	ENST00000354611	ENSG00000162971	TYW5	TRUE	FALSE
chr2	199940135	T	A	ENST00000354611	ENSG00000162971	TYW5	TRUE	FALSE
chr2	199940135	T	C	ENST00000354611	ENSG00000162971	TYW5	TRUE	FALSE
chr2	199940135	T	G	ENST00000354611	ENSG00000162971	TYW5	TRUE	FALSE
chr2	199943763	A	C	ENST00000354611	ENSG00000162971	TYW5	TRUE	FALSE
chr2	199943763	A	G	ENST00000354611	ENSG00000162971	TYW5	TRUE	FALSE
chr2	199943763	A	T	ENST00000354611	ENSG00000162971	TYW5	TRUE	FALSE
chr2	199943764	C	A	ENST00000354611	ENSG00000162971	TYW5	TRUE	FALSE
chr2	199943764	C	G	ENST00000354611	ENSG00000162971	TYW5	TRUE	FALSE
chr2	199943764	C	T	ENST00000354611	ENSG00000162971	TYW5	TRUE	FALSE
chr2	199943767	C	A	ENST00000354611	ENSG00000162971	TYW5	TRUE	TRUE
chr2	199943769	G	C	ENST00000354611	ENSG00000162971	TYW5	TRUE	TRUE
chr2	199943769	G	T	ENST00000354611	ENSG00000162971	TYW5	TRUE	TRUE
chr2	199943782	C	A	ENST00000354611	ENSG00000162971	TYW5	TRUE	TRUE
chr2	199943785	T	A	ENST00000354611	ENSG00000162971	TYW5	TRUE	TRUE
chr2	199943791	T	A	ENST00000354611	ENSG00000162971	TYW5	TRUE	TRUE
chr2	199943794	C	A	ENST00000354611	ENSG00000162971	TYW5	TRUE	TRUE
chr2	199943797	C	A	ENST00000354611	ENSG00000162971	TYW5	TRUE	TRUE
chr2	199943809	G	A	ENST00000354611	ENSG00000162971	TYW5	TRUE	TRUE
chr2	199943814	A	T	ENST00000354611	ENSG00000162971	TYW5	TRUE	TRUE
chr2	199943818	G	A	ENST00000354611	ENSG00000162971	TYW5	TRUE	TRUE
chr2	199943829	A	C	ENST00000354611	ENSG00000162971	TYW5	TRUE	TRUE
chr2	199943829	A	T	ENST00000354611	ENSG00000162971	TYW5	TRUE	TRUE
chr2	199943835	C	A	ENST00000354611	ENSG00000162971	TYW5	TRUE	FALSE
chr2	199943835	C	G	ENST00000354611	ENSG00000162971	TYW5	TRUE	FALSE
chr2	199943835	C	T	ENST00000354611	ENSG00000162971	TYW5	TRUE	FALSE
chr2	199943836	T	A	ENST00000354611	ENSG00000162971	TYW5	TRUE	FALSE
chr2	199943836	T	C	ENST00000354611	ENSG00000162971	TYW5	TRUE	FALSE
chr2	199943836	T	G	ENST00000354611	ENSG00000162971	TYW5	TRUE	FALSE
chr2	199948316	A	C	ENST00000354611	ENSG00000162971	TYW5	FALSE	FALSE
chr2	199948316	A	G	ENST00000354611	ENSG00000162971	TYW5	FALSE	FALSE
chr2	199948316	A	T	ENST00000354611	ENSG00000162971	TYW5	FALSE	FALSE
chr2	199948317	C	A	ENST00000354611	ENSG00000162971	TYW5	FALSE	FALSE
chr2	199948317	C	G	ENST00000354611	ENSG00000162971	TYW5	FALSE	FALSE
chr2	199948317	C	T	ENST00000354611	ENSG00000162971	TYW5	FALSE	FALSE
chr2	199948319	T	A	ENST00000354611	ENSG00000162971	TYW5	TRUE	TRUE
chr2	199948320	A	C	ENST00000354611	ENSG00000162971	TYW5	TRUE	TRUE
chr2	199948320	A	T	ENST00000354611	ENSG00000162971	TYW5	TRUE	TRUE
chr2	199948334	T	A	ENST00000354611	ENSG00000162971	TYW5	TRUE	TRUE
chr2	199948352	G	A	ENST00000354611	ENSG00000162971	TYW5	TRUE	TRUE
chr2	199948376	T	A	ENST00000354611	ENSG00000162971	TYW5	TRUE	TRUE
chr2	199948382	C	A	ENST00000354611	ENSG00000162971	TYW5	TRUE	TRUE
chr2	199948385	T	A	ENST00000354611	ENSG00000162971	TYW5	TRUE	TRUE
chr2	199948388	T	A	ENST00000354611	ENSG00000162971	TYW5	TRUE	TRUE
chr2	199948394	C	A	ENST00000354611	ENSG00000162971	TYW5	TRUE	TRUE
chr2	199948400	G	A	ENST00000354611	ENSG00000162971	TYW5	TRUE	TRUE
chr2	199948407	G	C	ENST00000354611	ENSG00000162971	TYW5	TRUE	TRUE
chr2	199948407	G	T	ENST00000354611	ENSG00000162971	TYW5	TRUE	TRUE
chr2	199948419	C	T	ENST00000354611	ENSG00000162971	TYW5	TRUE	TRUE
chr2	199948420	C	T	ENST00000354611	ENSG00000162971	TYW5	TRUE	TRUE
chr2	199948424	T	A	ENST00000354611	ENSG00000162971	TYW5	TRUE	TRUE
chr2	199948431	A	T	ENST00000354611	ENSG00000162971	TYW5	TRUE	TRUE
chr2	199948441	A	T	ENST00000354611	ENSG00000162971	TYW5	TRUE	TRUE
chr2	199948454	C	A	ENST00000354611	ENSG00000162971	TYW5	TRUE	TRUE
chr2	199948456	A	T	ENST00000354611	ENSG00000162971	TYW5	TRUE	TRUE
chr2	199948469	T	A	ENST00000354611	ENSG00000162971	TYW5	TRUE	TRUE
chr2	199948472	T	A	ENST00000354611	ENSG00000162971	TYW5	TRUE	TRUE
chr2	199948473	C	A	ENST00000354611	ENSG00000162971	TYW5	TRUE	FALSE
chr2	199948473	C	G	ENST00000354611	ENSG00000162971	TYW5	TRUE	FALSE
chr2	199948473	C	T	ENST00000354611	ENSG00000162971	TYW5	TRUE	FALSE
chr2	199948474	T	A	ENST00000354611	ENSG00000162971	TYW5	TRUE	FALSE
chr2	199948474	T	C	ENST00000354611	ENSG00000162971	TYW5	TRUE	FALSE
chr2	199948474	T	G	ENST00000354611	ENSG00000162971	TYW5	TRUE	FALSE
chr2	199955391	A	C	ENST00000354611	ENSG00000162971	TYW5	FALSE	FALSE
chr2	199955391	A	G	ENST00000354611	ENSG00000162971	TYW5	FALSE	FALSE
chr2	199955391	A	T	ENST00000354611	ENSG00000162971	TYW5	FALSE	FALSE
chr2	199955392	C	A	ENST00000354611	ENSG00000162971	TYW5	FALSE	FALSE
chr2	199955392	C	G	ENST00000354611	ENSG00000162971	TYW5	FALSE	FALSE
chr2	199955392	C	T	ENST00000354611	ENSG00000162971	TYW5	FALSE	FALSE
chr2	199955395	G	A	ENST00000354611	ENSG00000162971	TYW5	TRUE	TRUE
chr2	199955399	G	C	ENST00000354611	ENSG00000162971	TYW5	TRUE	TRUE
chr2	199955399	G	T	ENST00000354611	ENSG00000162971	TYW5	TRUE	TRUE
chr2	199955410	G	A	ENST00000354611	ENSG00000162971	TYW5	TRUE	FALSE
chr2	199955419	G	A	ENST00000354611	ENSG00000162971	TYW5	TRUE	FALSE
chr2	199955422	C	A	ENST00000354611	ENSG00000162971	TYW5	FALSE	FALSE
chr2	199955437	C	A	ENST00000354611	ENSG00000162971	TYW5	FALSE	FALSE
chr2	199955461	G	A	ENST00000354611	ENSG00000162971	TYW5	FALSE	FALSE
chr2	199955818	T	A	ENST00000392290	ENSG00000162972	MAIP1	FALSE	FALSE
chr2	199955826	C	T	ENST00000392290	ENSG00000162972	MAIP1	FALSE	FALSE
chr2	199955845	C	A	ENST00000392290	ENSG00000162972	MAIP1	FALSE	FALSE
chr2	199955855	C	A	ENST00000392290	ENSG00000162972	MAIP1	TRUE	FALSE
chr2	199955865	C	T	ENST00000392290	ENSG00000162972	MAIP1	TRUE	FALSE
chr2	199955889	G	T	ENST00000392290	ENSG00000162972	MAIP1	TRUE	TRUE
chr2	199955905	C	A	ENST00000392290	ENSG00000162972	MAIP1	TRUE	TRUE
chr2	199955918	C	A	ENST00000392290	ENSG00000162972	MAIP1	TRUE	TRUE
chr2	199955921	C	A	ENST00000392290	ENSG00000162972	MAIP1	TRUE	TRUE
chr2	199955921	C	G	ENST00000392290	ENSG00000162972	MAIP1	TRUE	TRUE
chr2	199955927	C	A	ENST00000392290	ENSG00000162972	MAIP1	TRUE	TRUE
chr2	199955933	T	A	ENST00000392290	ENSG00000162972	MAIP1	TRUE	TRUE
chr2	199955944	T	A	ENST00000392290	ENSG00000162972	MAIP1	TRUE	TRUE
chr2	199955946	G	T	ENST00000392290	ENSG00000162972	MAIP1	TRUE	TRUE
chr2	199955956	T	A	ENST00000392290	ENSG00000162972	MAIP1	TRUE	TRUE
chr2	199955956	T	G	ENST00000392290	ENSG00000162972	MAIP1	TRUE	TRUE
chr2	199955964	C	T	ENST00000392290	ENSG00000162972	MAIP1	TRUE	TRUE
chr2	199955980	T	A	ENST00000392290	ENSG00000162972	MAIP1	TRUE	TRUE
chr2	199955989	C	A	ENST00000392290	ENSG00000162972	MAIP1	TRUE	TRUE
chr2	199956003	C	T	ENST00000392290	ENSG00000162972	MAIP1	TRUE	TRUE
chr2	199956016	G	A	ENST00000392290	ENSG00000162972	MAIP1	TRUE	TRUE
chr2	199956017	G	A	ENST00000392290	ENSG00000162972	MAIP1	TRUE	TRUE
chr2	199956036	G	T	ENST00000392290	ENSG00000162972	MAIP1	TRUE	TRUE
chr2	199956071	C	A	ENST00000392290	ENSG00000162972	MAIP1	TRUE	TRUE
chr2	199956075	C	T	ENST00000392290	ENSG00000162972	MAIP1	TRUE	TRUE
chr2	199956086	C	A	ENST00000392290	ENSG00000162972	MAIP1	TRUE	TRUE
chr2	199956086	C	G	ENST00000392290	ENSG00000162972	MAIP1	TRUE	TRUE
chr2	199956093	G	T	ENST00000392290	ENSG00000162972	MAIP1	TRUE	TRUE
chr2	199956096	G	T	ENST00000392290	ENSG00000162972	MAIP1	TRUE	TRUE
chr2	199956099	A	T	ENST00000392290	ENSG00000162972	MAIP1	TRUE	TRUE
chr2	199956105	C	T	ENST00000392290	ENSG00000162972	MAIP1	TRUE	TRUE
chr2	199956108	C	T	ENST00000392290	ENSG00000162972	MAIP1	TRUE	TRUE
chr2	199956114	C	T	ENST00000392290	ENSG00000162972	MAIP1	TRUE	TRUE
chr2	199956117	A	T	ENST00000392290	ENSG00000162972	MAIP1	TRUE	TRUE
chr2	199956123	A	T	ENST00000392290	ENSG00000162972	MAIP1	TRUE	TRUE
chr2	199956138	G	T	ENST00000392290	ENSG00000162972	MAIP1	TRUE	TRUE
chr2	199956160	G	A	ENST00000392290	ENSG00000162972	MAIP1	TRUE	TRUE
chr2	199956161	G	A	ENST00000392290	ENSG00000162972	MAIP1	TRUE	TRUE
chr2	199956171	C	T	ENST00000392290	ENSG00000162972	MAIP1	TRUE	TRUE
chr2	199956177	A	T	ENST00000392290	ENSG00000162972	MAIP1	TRUE	TRUE
chr2	199956193	G	A	ENST00000392290	ENSG00000162972	MAIP1	TRUE	TRUE
chr2	199956194	G	A	ENST00000392290	ENSG00000162972	MAIP1	TRUE	TRUE
chr2	199956200	T	A	ENST00000392290	ENSG00000162972	MAIP1	TRUE	TRUE
chr2	199956200	T	G	ENST00000392290	ENSG00000162972	MAIP1	TRUE	TRUE
chr2	199956207	A	T	ENST00000392290	ENSG00000162972	MAIP1	TRUE	TRUE
chr2	199956210	G	T	ENST00000392290	ENSG00000162972	MAIP1	TRUE	TRUE
chr2	199956225	G	T	ENST00000392290	ENSG00000162972	MAIP1	TRUE	TRUE
chr2	199956234	G	T	ENST00000392290	ENSG00000162972	MAIP1	TRUE	TRUE
chr2	199956237	G	T	ENST00000392290	ENSG00000162972	MAIP1	TRUE	TRUE
chr2	199956243	A	T	ENST00000392290	ENSG00000162972	MAIP1	TRUE	TRUE
chr2	199956246	C	T	ENST00000392290	ENSG00000162972	MAIP1	TRUE	TRUE
chr2	199956249	G	A	ENST00000392290	ENSG00000162972	MAIP1	TRUE	FALSE
chr2	199956249	G	C	ENST00000392290	ENSG00000162972	MAIP1	TRUE	FALSE
chr2	199956249	G	T	ENST00000392290	ENSG00000162972	MAIP1	TRUE	FALSE
chr2	199956250	T	A	ENST00000392290	ENSG00000162972	MAIP1	TRUE	FALSE
chr2	199956250	T	C	ENST00000392290	ENSG00000162972	MAIP1	TRUE	FALSE
chr2	199956250	T	G	ENST00000392290	ENSG00000162972	MAIP1	TRUE	FALSE
chr2	199959266	A	C	ENST00000392290	ENSG00000162972	MAIP1	TRUE	FALSE
chr2	199959266	A	G	ENST00000392290	ENSG00000162972	MAIP1	TRUE	FALSE
chr2	199959266	A	T	ENST00000392290	ENSG00000162972	MAIP1	TRUE	FALSE
chr2	199959267	G	A	ENST00000392290	ENSG00000162972	MAIP1	TRUE	FALSE
chr2	199959267	G	C	ENST00000392290	ENSG00000162972	MAIP1	TRUE	FALSE
chr2	199959267	G	T	ENST00000392290	ENSG00000162972	MAIP1	TRUE	FALSE
chr2	199959286	A	T	ENST00000392290	ENSG00000162972	MAIP1	TRUE	TRUE
chr2	199959290	T	A	ENST00000392290	ENSG00000162972	MAIP1	TRUE	TRUE
chr2	199959296	C	A	ENST00000392290	ENSG00000162972	MAIP1	TRUE	TRUE
chr2	199959296	C	G	ENST00000392290	ENSG00000162972	MAIP1	TRUE	TRUE
chr2	199959298	C	T	ENST00000392290	ENSG00000162972	MAIP1	TRUE	TRUE
chr2	199959303	T	A	ENST00000392290	ENSG00000162972	MAIP1	TRUE	TRUE
chr2	199959304	A	T	ENST00000392290	ENSG00000162972	MAIP1	TRUE	TRUE
chr2	199959317	T	A	ENST00000392290	ENSG00000162972	MAIP1	TRUE	TRUE
chr2	199959319	G	T	ENST00000392290	ENSG00000162972	MAIP1	TRUE	TRUE
chr2	199959322	G	T	ENST00000392290	ENSG00000162972	MAIP1	TRUE	TRUE
chr2	199959334	A	T	ENST00000392290	ENSG00000162972	MAIP1	TRUE	TRUE
chr2	199959337	G	T	ENST00000392290	ENSG00000162972	MAIP1	TRUE	TRUE
chr2	199959340	G	A	ENST00000392290	ENSG00000162972	MAIP1	TRUE	FALSE
chr2	199959340	G	C	ENST00000392290	ENSG00000162972	MAIP1	TRUE	FALSE
chr2	199959340	G	T	ENST00000392290	ENSG00000162972	MAIP1	TRUE	FALSE
chr2	199959341	T	A	ENST00000392290	ENSG00000162972	MAIP1	TRUE	FALSE
chr2	199959341	T	C	ENST00000392290	ENSG00000162972	MAIP1	TRUE	FALSE
chr2	199959341	T	G	ENST00000392290	ENSG00000162972	MAIP1	TRUE	FALSE
chr2	199959752	A	C	ENST00000392290	ENSG00000162972	MAIP1	TRUE	FALSE
chr2	199959752	A	G	ENST00000392290	ENSG00000162972	MAIP1	TRUE	FALSE
chr2	199959752	A	T	ENST00000392290	ENSG00000162972	MAIP1	TRUE	FALSE
chr2	199959753	G	A	ENST00000392290	ENSG00000162972	MAIP1	TRUE	FALSE
chr2	199959753	G	C	ENST00000392290	ENSG00000162972	MAIP1	TRUE	FALSE
chr2	199959753	G	T	ENST00000392290	ENSG00000162972	MAIP1	TRUE	FALSE
chr2	199959767	T	A	ENST00000392290	ENSG00000162972	MAIP1	TRUE	TRUE
chr2	199959769	A	T	ENST00000392290	ENSG00000162972	MAIP1	TRUE	TRUE
chr2	199959772	G	T	ENST00000392290	ENSG00000162972	MAIP1	TRUE	TRUE
chr2	199959775	A	T	ENST00000392290	ENSG00000162972	MAIP1	TRUE	TRUE
chr2	199959785	C	A	ENST00000392290	ENSG00000162972	MAIP1	TRUE	TRUE
chr2	199959785	C	G	ENST00000392290	ENSG00000162972	MAIP1	TRUE	TRUE
chr2	199959802	A	T	ENST00000392290	ENSG00000162972	MAIP1	TRUE	TRUE
chr2	199959829	G	T	ENST00000392290	ENSG00000162972	MAIP1	TRUE	TRUE
chr2	199959845	C	A	ENST00000392290	ENSG00000162972	MAIP1	TRUE	TRUE
chr2	199959845	C	G	ENST00000392290	ENSG00000162972	MAIP1	TRUE	TRUE
chr2	199959850	G	T	ENST00000392290	ENSG00000162972	MAIP1	TRUE	TRUE
chr2	199959867	C	A	ENST00000392290	ENSG00000162972	MAIP1	TRUE	TRUE
chr2	199959867	C	G	ENST00000392290	ENSG00000162972	MAIP1	TRUE	TRUE
chr2	199959870	T	A	ENST00000392290	ENSG00000162972	MAIP1	TRUE	TRUE
chr2	199959870	T	G	ENST00000392290	ENSG00000162972	MAIP1	TRUE	TRUE
chr2	199959874	G	T	ENST00000392290	ENSG00000162972	MAIP1	TRUE	TRUE
chr2	199959877	A	T	ENST00000392290	ENSG00000162972	MAIP1	TRUE	TRUE
chr2	199959880	G	T	ENST00000392290	ENSG00000162972	MAIP1	TRUE	TRUE
chr2	199959881	G	A	ENST00000392290	ENSG00000162972	MAIP1	TRUE	FALSE
chr2	199959881	G	C	ENST00000392290	ENSG00000162972	MAIP1	TRUE	FALSE
chr2	199959881	G	T	ENST00000392290	ENSG00000162972	MAIP1	TRUE	FALSE
chr2	199959882	T	A	ENST00000392290	ENSG00000162972	MAIP1	TRUE	FALSE
chr2	199959882	T	C	ENST00000392290	ENSG00000162972	MAIP1	TRUE	FALSE
chr2	199959882	T	G	ENST00000392290	ENSG00000162972	MAIP1	TRUE	FALSE
chr2	199961779	A	C	ENST00000392290	ENSG00000162972	MAIP1	FALSE	FALSE
chr2	199961779	A	G	ENST00000392290	ENSG00000162972	MAIP1	TRUE	FALSE
chr2	199961779	A	T	ENST00000392290	ENSG00000162972	MAIP1	FALSE	FALSE
chr2	199961780	G	A	ENST00000392290	ENSG00000162972	MAIP1	FALSE	FALSE
chr2	199961780	G	C	ENST00000392290	ENSG00000162972	MAIP1	FALSE	FALSE
chr2	199961780	G	T	ENST00000392290	ENSG00000162972	MAIP1	FALSE	FALSE
chr2	199961786	A	T	ENST00000392290	ENSG00000162972	MAIP1	TRUE	TRUE
chr2	199961809	C	A	ENST00000392290	ENSG00000162972	MAIP1	TRUE	TRUE
chr2	199961814	G	A	ENST00000392290	ENSG00000162972	MAIP1	TRUE	TRUE
chr2	199961815	G	A	ENST00000392290	ENSG00000162972	MAIP1	TRUE	TRUE
chr2	199961818	T	A	ENST00000392290	ENSG00000162972	MAIP1	TRUE	TRUE
chr2	199961818	T	G	ENST00000392290	ENSG00000162972	MAIP1	TRUE	TRUE
chr2	199961843	G	T	ENST00000392290	ENSG00000162972	MAIP1	TRUE	TRUE
chr2	199961850	T	A	ENST00000392290	ENSG00000162972	MAIP1	TRUE	TRUE
chr2	199961850	T	G	ENST00000392290	ENSG00000162972	MAIP1	TRUE	TRUE
chr2	199961852	A	T	ENST00000392290	ENSG00000162972	MAIP1	TRUE	TRUE
chr2	199961855	G	T	ENST00000392290	ENSG00000162972	MAIP1	TRUE	TRUE
chr2	199961870	C	T	ENST00000392290	ENSG00000162972	MAIP1	TRUE	TRUE
chr2	199961876	A	T	ENST00000392290	ENSG00000162972	MAIP1	TRUE	TRUE
chr2	199961880	T	A	ENST00000392290	ENSG00000162972	MAIP1	FALSE	FALSE
chr2	199961888	C	T	ENST00000392290	ENSG00000162972	MAIP1	FALSE	FALSE
chr2	199961897	G	T	ENST00000392290	ENSG00000162972	MAIP1	FALSE	FALSE
chr2	199961903	A	T	ENST00000392290	ENSG00000162972	MAIP1	FALSE	FALSE
chr2	199961906	C	T	ENST00000392290	ENSG00000162972	MAIP1	FALSE	FALSE
chr2	199961926	T	A	ENST00000392290	ENSG00000162972	MAIP1	FALSE	FALSE
chr2	199961926	T	G	ENST00000392290	ENSG00000162972	MAIP1	FALSE	FALSE
chr2	199961927	G	T	ENST00000392290	ENSG00000162972	MAIP1	FALSE	FALSE
chr2	199961929	G	A	ENST00000392290	ENSG00000162972	MAIP1	FALSE	FALSE
chr2	199961929	G	C	ENST00000392290	ENSG00000162972	MAIP1	FALSE	FALSE
chr2	199961929	G	T	ENST00000392290	ENSG00000162972	MAIP1	FALSE	FALSE
chr2	199961930	T	A	ENST00000392290	ENSG00000162972	MAIP1	FALSE	FALSE
chr2	199961930	T	C	ENST00000392290	ENSG00000162972	MAIP1	FALSE	FALSE
chr2	199961930	T	G	ENST00000392290	ENSG00000162972	MAIP1	FALSE	FALSE
chr2	199963731	A	C	ENST00000392290	ENSG00000162972	MAIP1	TRUE	FALSE
chr2	199963731	A	G	ENST00000392290	ENSG00000162972	MAIP1	TRUE	FALSE
chr2	199963731	A	T	ENST00000392290	ENSG00000162972	MAIP1	TRUE	FALSE
chr2	199963732	G	A	ENST00000392290	ENSG00000162972	MAIP1	TRUE	FALSE
chr2	199963732	G	C	ENST00000392290	ENSG00000162972	MAIP1	TRUE	FALSE
chr2	199963732	G	T	ENST00000392290	ENSG00000162972	MAIP1	TRUE	FALSE
chr2	199963737	C	T	ENST00000392290	ENSG00000162972	MAIP1	FALSE	FALSE
chr2	199963743	G	T	ENST00000392290	ENSG00000162972	MAIP1	FALSE	FALSE
chr2	199963752	C	T	ENST00000392290	ENSG00000162972	MAIP1	FALSE	FALSE
chr2	199963755	G	T	ENST00000392290	ENSG00000162972	MAIP1	FALSE	FALSE
chr2	199963761	A	T	ENST00000392290	ENSG00000162972	MAIP1	FALSE	FALSE
chr2	199963771	G	A	ENST00000392290	ENSG00000162972	MAIP1	FALSE	FALSE
chr2	199963772	G	A	ENST00000392290	ENSG00000162972	MAIP1	FALSE	FALSE
chr2	199963788	G	T	ENST00000392290	ENSG00000162972	MAIP1	FALSE	FALSE
chr2	199963795	C	A	ENST00000392290	ENSG00000162972	MAIP1	FALSE	FALSE
chr2	199963795	C	G	ENST00000392290	ENSG00000162972	MAIP1	FALSE	FALSE
chr2	199963797	A	T	ENST00000392290	ENSG00000162972	MAIP1	FALSE	FALSE
chr2	199963801	T	A	ENST00000392290	ENSG00000162972	MAIP1	FALSE	FALSE
chr2	199963801	T	G	ENST00000392290	ENSG00000162972	MAIP1	FALSE	FALSE
chr2	199963804	T	A	ENST00000392290	ENSG00000162972	MAIP1	FALSE	FALSE
chr2	199963804	T	G	ENST00000392290	ENSG00000162972	MAIP1	FALSE	FALSE
chr2	199963806	G	T	ENST00000392290	ENSG00000162972	MAIP1	FALSE	FALSE
chr2	200306923	G	A	ENST00000409140	ENSG00000196141	SPATS2L	TRUE	FALSE
chr2	200306923	G	C	ENST00000409140	ENSG00000196141	SPATS2L	TRUE	FALSE
chr2	200306923	G	T	ENST00000409140	ENSG00000196141	SPATS2L	TRUE	FALSE
chr2	200306924	T	A	ENST00000409140	ENSG00000196141	SPATS2L	TRUE	FALSE
chr2	200306924	T	C	ENST00000409140	ENSG00000196141	SPATS2L	FALSE	FALSE
chr2	200306924	T	G	ENST00000409140	ENSG00000196141	SPATS2L	TRUE	FALSE
chr2	200329429	A	C	ENST00000409140	ENSG00000196141	SPATS2L	TRUE	FALSE
chr2	200329429	A	G	ENST00000409140	ENSG00000196141	SPATS2L	TRUE	FALSE
chr2	200329429	A	T	ENST00000409140	ENSG00000196141	SPATS2L	TRUE	FALSE
chr2	200329430	G	A	ENST00000409140	ENSG00000196141	SPATS2L	TRUE	FALSE
chr2	200329430	G	C	ENST00000409140	ENSG00000196141	SPATS2L	TRUE	FALSE
chr2	200329430	G	T	ENST00000409140	ENSG00000196141	SPATS2L	TRUE	FALSE
chr2	200329481	G	A	ENST00000409140	ENSG00000196141	SPATS2L	TRUE	FALSE
chr2	200329481	G	C	ENST00000409140	ENSG00000196141	SPATS2L	TRUE	FALSE
chr2	200329481	G	T	ENST00000409140	ENSG00000196141	SPATS2L	TRUE	FALSE
chr2	200329482	T	A	ENST00000409140	ENSG00000196141	SPATS2L	TRUE	FALSE
chr2	200329482	T	C	ENST00000409140	ENSG00000196141	SPATS2L	FALSE	FALSE
chr2	200329482	T	G	ENST00000409140	ENSG00000196141	SPATS2L	TRUE	FALSE
chr2	200389221	A	C	ENST00000409140	ENSG00000196141	SPATS2L	TRUE	FALSE
chr2	200389221	A	G	ENST00000409140	ENSG00000196141	SPATS2L	TRUE	FALSE
chr2	200389221	A	T	ENST00000409140	ENSG00000196141	SPATS2L	TRUE	FALSE
chr2	200389222	G	A	ENST00000409140	ENSG00000196141	SPATS2L	TRUE	FALSE
chr2	200389222	G	C	ENST00000409140	ENSG00000196141	SPATS2L	TRUE	FALSE
chr2	200389222	G	T	ENST00000409140	ENSG00000196141	SPATS2L	TRUE	FALSE
chr2	200389251	G	T	ENST00000409140	ENSG00000196141	SPATS2L	FALSE	FALSE
chr2	200389275	A	T	ENST00000409140	ENSG00000196141	SPATS2L	FALSE	FALSE
chr2	200389278	G	T	ENST00000409140	ENSG00000196141	SPATS2L	FALSE	FALSE
chr2	200389281	A	T	ENST00000409140	ENSG00000196141	SPATS2L	FALSE	FALSE
chr2	200389284	G	A	ENST00000409140	ENSG00000196141	SPATS2L	TRUE	FALSE
chr2	200389284	G	C	ENST00000409140	ENSG00000196141	SPATS2L	TRUE	FALSE
chr2	200389284	G	T	ENST00000409140	ENSG00000196141	SPATS2L	TRUE	FALSE
chr2	200389285	T	A	ENST00000409140	ENSG00000196141	SPATS2L	TRUE	FALSE
chr2	200389285	T	C	ENST00000409140	ENSG00000196141	SPATS2L	TRUE	FALSE
chr2	200389285	T	G	ENST00000409140	ENSG00000196141	SPATS2L	TRUE	FALSE
chr2	200412309	A	C	ENST00000409140	ENSG00000196141	SPATS2L	TRUE	FALSE
chr2	200412309	A	G	ENST00000409140	ENSG00000196141	SPATS2L	TRUE	FALSE
chr2	200412309	A	T	ENST00000409140	ENSG00000196141	SPATS2L	TRUE	FALSE
chr2	200412310	G	A	ENST00000409140	ENSG00000196141	SPATS2L	TRUE	FALSE
chr2	200412310	G	C	ENST00000409140	ENSG00000196141	SPATS2L	TRUE	FALSE
chr2	200412310	G	T	ENST00000409140	ENSG00000196141	SPATS2L	TRUE	FALSE
chr2	200412316	T	A	ENST00000409140	ENSG00000196141	SPATS2L	FALSE	FALSE
chr2	200412316	T	G	ENST00000409140	ENSG00000196141	SPATS2L	FALSE	FALSE
chr2	200412323	A	T	ENST00000409140	ENSG00000196141	SPATS2L	FALSE	FALSE
chr2	200412327	C	A	ENST00000409140	ENSG00000196141	SPATS2L		FALSE
chr2	200412327	C	G	ENST00000409140	ENSG00000196141	SPATS2L		FALSE
chr2	200412341	A	T	ENST00000409140	ENSG00000196141	SPATS2L		FALSE
chr2	200412353	G	T	ENST00000409140	ENSG00000196141	SPATS2L
chr2	200412371	C	T	ENST00000409140	ENSG00000196141	SPATS2L
chr2	200412374	C	T	ENST00000409140	ENSG00000196141	SPATS2L
chr2	200412395	A	T	ENST00000409140	ENSG00000196141	SPATS2L
chr2	200412404	C	T	ENST00000409140	ENSG00000196141	SPATS2L	TRUE	TRUE
chr2	200412420	G	A	ENST00000409140	ENSG00000196141	SPATS2L	TRUE	FALSE
chr2	200412420	G	C	ENST00000409140	ENSG00000196141	SPATS2L	TRUE	FALSE
chr2	200412420	G	T	ENST00000409140	ENSG00000196141	SPATS2L	TRUE	FALSE
chr2	200412421	T	A	ENST00000409140	ENSG00000196141	SPATS2L	TRUE	FALSE
chr2	200412421	T	C	ENST00000409140	ENSG00000196141	SPATS2L	TRUE	FALSE
chr2	200412421	T	G	ENST00000409140	ENSG00000196141	SPATS2L	TRUE	FALSE
chr2	200416377	A	C	ENST00000409140	ENSG00000196141	SPATS2L	TRUE	FALSE
chr2	200416377	A	G	ENST00000409140	ENSG00000196141	SPATS2L	TRUE	FALSE
chr2	200416377	A	T	ENST00000409140	ENSG00000196141	SPATS2L	TRUE	FALSE
chr2	200416378	G	A	ENST00000409140	ENSG00000196141	SPATS2L	TRUE	FALSE
chr2	200416378	G	C	ENST00000409140	ENSG00000196141	SPATS2L	TRUE	FALSE
chr2	200416378	G	T	ENST00000409140	ENSG00000196141	SPATS2L	TRUE	FALSE
chr2	200416390	C	T	ENST00000409140	ENSG00000196141	SPATS2L	TRUE	TRUE
chr2	200416399	A	T	ENST00000409140	ENSG00000196141	SPATS2L	TRUE	TRUE
chr2	200416402	G	T	ENST00000409140	ENSG00000196141	SPATS2L	TRUE	TRUE
chr2	200416406	G	A	ENST00000409140	ENSG00000196141	SPATS2L	TRUE	TRUE
chr2	200416407	G	A	ENST00000409140	ENSG00000196141	SPATS2L	TRUE	TRUE
chr2	200416417	G	T	ENST00000409140	ENSG00000196141	SPATS2L	TRUE	TRUE
chr2	200416420	A	T	ENST00000409140	ENSG00000196141	SPATS2L	TRUE	TRUE
chr2	200416423	A	T	ENST00000409140	ENSG00000196141	SPATS2L
chr2	200416426	A	T	ENST00000409140	ENSG00000196141	SPATS2L
chr2	200416429	G	A	ENST00000409140	ENSG00000196141	SPATS2L	TRUE	FALSE
chr2	200416429	G	C	ENST00000409140	ENSG00000196141	SPATS2L	TRUE	FALSE
chr2	200416429	G	T	ENST00000409140	ENSG00000196141	SPATS2L	TRUE	FALSE
chr2	200416430	T	A	ENST00000409140	ENSG00000196141	SPATS2L	TRUE	FALSE
chr2	200416430	T	C	ENST00000409140	ENSG00000196141	SPATS2L	TRUE	FALSE
chr2	200416430	T	G	ENST00000409140	ENSG00000196141	SPATS2L	TRUE	FALSE
chr2	200419248	A	C	ENST00000409140	ENSG00000196141	SPATS2L	TRUE	FALSE
chr2	200419248	A	G	ENST00000409140	ENSG00000196141	SPATS2L	TRUE	FALSE
chr2	200419248	A	T	ENST00000409140	ENSG00000196141	SPATS2L	TRUE	FALSE
chr2	200419249	G	A	ENST00000409140	ENSG00000196141	SPATS2L	TRUE	FALSE
chr2	200419249	G	C	ENST00000409140	ENSG00000196141	SPATS2L	TRUE	FALSE
chr2	200419249	G	T	ENST00000409140	ENSG00000196141	SPATS2L	TRUE	FALSE
chr2	200419256	A	T	ENST00000409140	ENSG00000196141	SPATS2L	TRUE	TRUE
chr2	200419259	A	T	ENST00000409140	ENSG00000196141	SPATS2L	TRUE	TRUE
chr2	200419262	A	T	ENST00000409140	ENSG00000196141	SPATS2L	TRUE	TRUE
chr2	200419265	A	T	ENST00000409140	ENSG00000196141	SPATS2L	TRUE	TRUE
chr2	200419271	A	T	ENST00000409140	ENSG00000196141	SPATS2L	TRUE	TRUE
chr2	200419277	A	T	ENST00000409140	ENSG00000196141	SPATS2L	TRUE	TRUE
chr2	200419280	C	T	ENST00000409140	ENSG00000196141	SPATS2L	TRUE	TRUE
chr2	200419286	C	T	ENST00000409140	ENSG00000196141	SPATS2L	TRUE	TRUE
chr2	200419295	A	T	ENST00000409140	ENSG00000196141	SPATS2L	TRUE	TRUE
chr2	200419304	A	T	ENST00000409140	ENSG00000196141	SPATS2L	TRUE	TRUE
chr2	200419310	A	T	ENST00000409140	ENSG00000196141	SPATS2L	TRUE	TRUE
chr2	200419316	G	T	ENST00000409140	ENSG00000196141	SPATS2L	TRUE	TRUE
chr2	200419325	G	T	ENST00000409140	ENSG00000196141	SPATS2L	TRUE	TRUE
chr2	200419340	C	T	ENST00000409140	ENSG00000196141	SPATS2L	TRUE	TRUE
chr2	200419346	C	T	ENST00000409140	ENSG00000196141	SPATS2L	TRUE	TRUE
chr2	200419355	C	T	ENST00000409140	ENSG00000196141	SPATS2L	TRUE	TRUE
chr2	200419361	C	T	ENST00000409140	ENSG00000196141	SPATS2L	TRUE	TRUE
chr2	200419384	C	A	ENST00000409140	ENSG00000196141	SPATS2L	TRUE	TRUE
chr2	200419385	G	T	ENST00000409140	ENSG00000196141	SPATS2L	TRUE	TRUE
chr2	200419388	A	T	ENST00000409140	ENSG00000196141	SPATS2L	TRUE	TRUE
chr2	200419398	C	A	ENST00000409140	ENSG00000196141	SPATS2L	TRUE	TRUE
chr2	200419418	G	T	ENST00000409140	ENSG00000196141	SPATS2L	TRUE	TRUE
chr2	200419421	A	T	ENST00000409140	ENSG00000196141	SPATS2L	TRUE	TRUE
chr2	200419442	G	T	ENST00000409140	ENSG00000196141	SPATS2L	TRUE	TRUE
chr2	200419445	A	T	ENST00000409140	ENSG00000196141	SPATS2L	TRUE	TRUE
chr2	200419448	A	T	ENST00000409140	ENSG00000196141	SPATS2L	TRUE	TRUE
chr2	200419455	C	A	ENST00000409140	ENSG00000196141	SPATS2L	TRUE	TRUE
chr2	200419463	G	T	ENST00000409140	ENSG00000196141	SPATS2L	TRUE	TRUE
chr2	200419466	G	T	ENST00000409140	ENSG00000196141	SPATS2L	TRUE	TRUE
chr2	200419473	C	A	ENST00000409140	ENSG00000196141	SPATS2L	TRUE	TRUE
chr2	200419473	C	G	ENST00000409140	ENSG00000196141	SPATS2L	TRUE	TRUE
chr2	200419475	A	T	ENST00000409140	ENSG00000196141	SPATS2L	TRUE	TRUE
chr2	200419496	G	T	ENST00000409140	ENSG00000196141	SPATS2L	TRUE	TRUE
chr2	200419497	G	A	ENST00000409140	ENSG00000196141	SPATS2L	TRUE	FALSE
chr2	200419497	G	C	ENST00000409140	ENSG00000196141	SPATS2L	TRUE	FALSE
chr2	200419497	G	T	ENST00000409140	ENSG00000196141	SPATS2L	TRUE	FALSE
chr2	200419498	T	A	ENST00000409140	ENSG00000196141	SPATS2L	TRUE	FALSE
chr2	200419498	T	C	ENST00000409140	ENSG00000196141	SPATS2L	FALSE	FALSE
chr2	200419498	T	G	ENST00000409140	ENSG00000196141	SPATS2L	TRUE	FALSE
chr2	200439120	A	C	ENST00000409140	ENSG00000196141	SPATS2L	TRUE	FALSE
chr2	200439120	A	G	ENST00000409140	ENSG00000196141	SPATS2L	TRUE	FALSE
chr2	200439120	A	T	ENST00000409140	ENSG00000196141	SPATS2L	TRUE	FALSE
chr2	200439121	G	A	ENST00000409140	ENSG00000196141	SPATS2L	TRUE	FALSE
chr2	200439121	G	C	ENST00000409140	ENSG00000196141	SPATS2L	TRUE	FALSE
chr2	200439121	G	T	ENST00000409140	ENSG00000196141	SPATS2L	TRUE	FALSE
chr2	200439130	A	T	ENST00000409140	ENSG00000196141	SPATS2L	TRUE	TRUE
chr2	200439139	C	T	ENST00000409140	ENSG00000196141	SPATS2L	TRUE	TRUE
chr2	200439142	C	T	ENST00000409140	ENSG00000196141	SPATS2L	TRUE	TRUE
chr2	200439145	A	T	ENST00000409140	ENSG00000196141	SPATS2L	TRUE	TRUE
chr2	200439155	T	A	ENST00000409140	ENSG00000196141	SPATS2L	TRUE	TRUE
chr2	200439155	T	G	ENST00000409140	ENSG00000196141	SPATS2L	TRUE	TRUE
chr2	200439169	A	T	ENST00000409140	ENSG00000196141	SPATS2L	TRUE	TRUE
chr2	200439181	G	T	ENST00000409140	ENSG00000196141	SPATS2L	TRUE	TRUE
chr2	200439190	G	T	ENST00000409140	ENSG00000196141	SPATS2L	TRUE	TRUE
chr2	200439197	C	A	ENST00000409140	ENSG00000196141	SPATS2L	TRUE	TRUE
chr2	200439197	C	G	ENST00000409140	ENSG00000196141	SPATS2L	TRUE	TRUE
chr2	200439208	C	T	ENST00000409140	ENSG00000196141	SPATS2L	TRUE	TRUE
chr2	200439212	G	A	ENST00000409140	ENSG00000196141	SPATS2L	TRUE	TRUE
chr2	200439213	G	A	ENST00000409140	ENSG00000196141	SPATS2L	TRUE	TRUE
chr2	200439215	C	A	ENST00000409140	ENSG00000196141	SPATS2L	TRUE	TRUE
chr2	200439215	C	G	ENST00000409140	ENSG00000196141	SPATS2L	TRUE	TRUE
chr2	200439220	G	T	ENST00000409140	ENSG00000196141	SPATS2L	TRUE	TRUE
chr2	200439223	C	T	ENST00000409140	ENSG00000196141	SPATS2L	TRUE	TRUE
chr2	200439231	T	A	ENST00000409140	ENSG00000196141	SPATS2L	TRUE	TRUE
chr2	200439241	A	T	ENST00000409140	ENSG00000196141	SPATS2L	TRUE	TRUE
chr2	200439247	A	T	ENST00000409140	ENSG00000196141	SPATS2L	TRUE	TRUE
chr2	200439253	A	T	ENST00000409140	ENSG00000196141	SPATS2L	TRUE	TRUE
chr2	200439268	A	T	ENST00000409140	ENSG00000196141	SPATS2L	TRUE	TRUE
chr2	200439295	G	T	ENST00000409140	ENSG00000196141	SPATS2L	TRUE	TRUE
chr2	200439301	A	T	ENST00000409140	ENSG00000196141	SPATS2L	TRUE	TRUE
chr2	200439310	G	T	ENST00000409140	ENSG00000196141	SPATS2L	TRUE	TRUE
chr2	200439314	T	A	ENST00000409140	ENSG00000196141	SPATS2L	TRUE	TRUE
chr2	200439319	A	T	ENST00000409140	ENSG00000196141	SPATS2L	TRUE	TRUE
chr2	200439322	A	T	ENST00000409140	ENSG00000196141	SPATS2L	TRUE	TRUE
chr2	200439325	A	T	ENST00000409140	ENSG00000196141	SPATS2L	TRUE	TRUE
chr2	200439329	G	A	ENST00000409140	ENSG00000196141	SPATS2L	TRUE	FALSE
chr2	200439329	G	C	ENST00000409140	ENSG00000196141	SPATS2L	TRUE	FALSE
chr2	200439329	G	T	ENST00000409140	ENSG00000196141	SPATS2L	TRUE	FALSE
chr2	200439330	T	A	ENST00000409140	ENSG00000196141	SPATS2L	TRUE	FALSE
chr2	200439330	T	C	ENST00000409140	ENSG00000196141	SPATS2L	TRUE	FALSE
chr2	200439330	T	G	ENST00000409140	ENSG00000196141	SPATS2L	TRUE	FALSE
chr2	200440647	A	C	ENST00000409140	ENSG00000196141	SPATS2L	TRUE	FALSE
chr2	200440647	A	G	ENST00000409140	ENSG00000196141	SPATS2L	TRUE	FALSE
chr2	200440647	A	T	ENST00000409140	ENSG00000196141	SPATS2L	TRUE	FALSE
chr2	200440648	G	A	ENST00000409140	ENSG00000196141	SPATS2L	TRUE	FALSE
chr2	200440648	G	C	ENST00000409140	ENSG00000196141	SPATS2L	TRUE	FALSE
chr2	200440648	G	T	ENST00000409140	ENSG00000196141	SPATS2L	TRUE	FALSE
chr2	200440660	G	T	ENST00000409140	ENSG00000196141	SPATS2L	TRUE	TRUE
chr2	200440663	A	T	ENST00000409140	ENSG00000196141	SPATS2L	TRUE	TRUE
chr2	200440667	C	A	ENST00000409140	ENSG00000196141	SPATS2L	TRUE	TRUE
chr2	200440667	C	G	ENST00000409140	ENSG00000196141	SPATS2L	TRUE	TRUE
chr2	200440672	A	T	ENST00000409140	ENSG00000196141	SPATS2L	TRUE	TRUE
chr2	200440679	T	A	ENST00000409140	ENSG00000196141	SPATS2L	TRUE	TRUE
chr2	200440681	C	T	ENST00000409140	ENSG00000196141	SPATS2L	TRUE	TRUE
chr2	200440689	C	A	ENST00000409140	ENSG00000196141	SPATS2L	TRUE	TRUE
chr2	200440705	A	T	ENST00000409140	ENSG00000196141	SPATS2L	TRUE	TRUE
chr2	200440710	T	A	ENST00000409140	ENSG00000196141	SPATS2L	TRUE	TRUE
chr2	200440710	T	G	ENST00000409140	ENSG00000196141	SPATS2L	TRUE	TRUE
chr2	200440723	A	T	ENST00000409140	ENSG00000196141	SPATS2L	TRUE	TRUE
chr2	200440726	G	T	ENST00000409140	ENSG00000196141	SPATS2L	TRUE	TRUE
chr2	200440729	G	T	ENST00000409140	ENSG00000196141	SPATS2L	TRUE	TRUE
chr2	200440747	A	T	ENST00000409140	ENSG00000196141	SPATS2L	TRUE	TRUE
chr2	200440750	A	T	ENST00000409140	ENSG00000196141	SPATS2L	TRUE	TRUE
chr2	200440756	A	T	ENST00000409140	ENSG00000196141	SPATS2L	TRUE	TRUE
chr2	200440771	G	T	ENST00000409140	ENSG00000196141	SPATS2L	TRUE	TRUE
chr2	200440775	T	A	ENST00000409140	ENSG00000196141	SPATS2L	TRUE	TRUE
chr2	200440775	T	G	ENST00000409140	ENSG00000196141	SPATS2L	TRUE	TRUE
chr2	200440785	G	A	ENST00000409140	ENSG00000196141	SPATS2L	TRUE	FALSE
chr2	200440785	G	C	ENST00000409140	ENSG00000196141	SPATS2L	TRUE	FALSE
chr2	200440785	G	T	ENST00000409140	ENSG00000196141	SPATS2L	TRUE	FALSE
chr2	200440786	T	A	ENST00000409140	ENSG00000196141	SPATS2L	TRUE	FALSE
chr2	200440786	T	C	ENST00000409140	ENSG00000196141	SPATS2L	TRUE	FALSE
chr2	200440786	T	G	ENST00000409140	ENSG00000196141	SPATS2L	TRUE	FALSE
chr2	200459767	A	C	ENST00000409140	ENSG00000196141	SPATS2L	TRUE	FALSE
chr2	200459767	A	G	ENST00000409140	ENSG00000196141	SPATS2L	TRUE	FALSE
chr2	200459767	A	T	ENST00000409140	ENSG00000196141	SPATS2L	TRUE	FALSE
chr2	200459768	G	A	ENST00000409140	ENSG00000196141	SPATS2L	TRUE	FALSE
chr2	200459768	G	C	ENST00000409140	ENSG00000196141	SPATS2L	TRUE	FALSE
chr2	200459768	G	T	ENST00000409140	ENSG00000196141	SPATS2L	TRUE	FALSE
chr2	200459769	C	A	ENST00000409140	ENSG00000196141	SPATS2L	TRUE	TRUE
chr2	200459779	A	T	ENST00000409140	ENSG00000196141	SPATS2L	TRUE	TRUE
chr2	200459782	G	T	ENST00000409140	ENSG00000196141	SPATS2L	TRUE	TRUE
chr2	200459789	C	A	ENST00000409140	ENSG00000196141	SPATS2L	TRUE	TRUE
chr2	200459789	C	G	ENST00000409140	ENSG00000196141	SPATS2L	TRUE	TRUE
chr2	200459792	T	A	ENST00000409140	ENSG00000196141	SPATS2L	TRUE	TRUE
chr2	200459792	T	G	ENST00000409140	ENSG00000196141	SPATS2L	TRUE	TRUE
chr2	200459800	G	T	ENST00000409140	ENSG00000196141	SPATS2L	TRUE	TRUE
chr2	200459809	A	T	ENST00000409140	ENSG00000196141	SPATS2L	TRUE	TRUE
chr2	200459815	A	T	ENST00000409140	ENSG00000196141	SPATS2L	TRUE	TRUE
chr2	200459818	G	T	ENST00000409140	ENSG00000196141	SPATS2L	TRUE	TRUE
chr2	200459821	G	T	ENST00000409140	ENSG00000196141	SPATS2L	TRUE	TRUE
chr2	200459828	G	A	ENST00000409140	ENSG00000196141	SPATS2L	TRUE	FALSE
chr2	200459828	G	C	ENST00000409140	ENSG00000196141	SPATS2L	TRUE	FALSE
chr2	200459828	G	T	ENST00000409140	ENSG00000196141	SPATS2L	TRUE	FALSE
chr2	200459829	T	A	ENST00000409140	ENSG00000196141	SPATS2L	TRUE	FALSE
chr2	200459829	T	C	ENST00000409140	ENSG00000196141	SPATS2L	TRUE	FALSE
chr2	200459829	T	G	ENST00000409140	ENSG00000196141	SPATS2L	TRUE	FALSE
chr2	200467288	A	C	ENST00000409140	ENSG00000196141	SPATS2L	TRUE	FALSE
chr2	200467288	A	G	ENST00000409140	ENSG00000196141	SPATS2L	TRUE	FALSE
chr2	200467288	A	T	ENST00000409140	ENSG00000196141	SPATS2L	TRUE	FALSE
chr2	200467289	G	A	ENST00000409140	ENSG00000196141	SPATS2L	TRUE	FALSE
chr2	200467289	G	C	ENST00000409140	ENSG00000196141	SPATS2L	TRUE	FALSE
chr2	200467289	G	T	ENST00000409140	ENSG00000196141	SPATS2L	TRUE	FALSE
chr2	200467292	G	T	ENST00000409140	ENSG00000196141	SPATS2L	TRUE	TRUE
chr2	200467310	C	T	ENST00000409140	ENSG00000196141	SPATS2L	TRUE	TRUE
chr2	200467313	A	T	ENST00000409140	ENSG00000196141	SPATS2L	TRUE	TRUE
chr2	200467316	A	T	ENST00000409140	ENSG00000196141	SPATS2L	TRUE	TRUE
chr2	200467322	G	T	ENST00000409140	ENSG00000196141	SPATS2L	TRUE	TRUE
chr2	200467325	G	T	ENST00000409140	ENSG00000196141	SPATS2L	TRUE	TRUE
chr2	200467331	A	T	ENST00000409140	ENSG00000196141	SPATS2L	TRUE	TRUE
chr2	200467334	A	T	ENST00000409140	ENSG00000196141	SPATS2L	TRUE	TRUE
chr2	200467355	C	T	ENST00000409140	ENSG00000196141	SPATS2L	TRUE	TRUE
chr2	200467364	G	T	ENST00000409140	ENSG00000196141	SPATS2L	TRUE	TRUE
chr2	200467370	C	T	ENST00000409140	ENSG00000196141	SPATS2L	TRUE	TRUE
chr2	200467379	G	T	ENST00000409140	ENSG00000196141	SPATS2L	TRUE	TRUE
chr2	200467391	G	T	ENST00000409140	ENSG00000196141	SPATS2L	TRUE	TRUE
chr2	200467397	A	T	ENST00000409140	ENSG00000196141	SPATS2L	TRUE	TRUE
chr2	200467400	G	A	ENST00000409140	ENSG00000196141	SPATS2L	TRUE	FALSE
chr2	200467400	G	C	ENST00000409140	ENSG00000196141	SPATS2L	TRUE	FALSE
chr2	200467400	G	T	ENST00000409140	ENSG00000196141	SPATS2L	TRUE	FALSE
chr2	200467401	T	A	ENST00000409140	ENSG00000196141	SPATS2L	TRUE	FALSE
chr2	200467401	T	C	ENST00000409140	ENSG00000196141	SPATS2L	TRUE	FALSE
chr2	200467401	T	G	ENST00000409140	ENSG00000196141	SPATS2L	TRUE	FALSE
chr2	200469912	A	C	ENST00000409140	ENSG00000196141	SPATS2L	TRUE	FALSE
chr2	200469912	A	G	ENST00000409140	ENSG00000196141	SPATS2L	TRUE	FALSE
chr2	200469912	A	T	ENST00000409140	ENSG00000196141	SPATS2L	TRUE	FALSE
chr2	200469913	G	A	ENST00000409140	ENSG00000196141	SPATS2L	TRUE	FALSE
chr2	200469913	G	C	ENST00000409140	ENSG00000196141	SPATS2L	TRUE	FALSE
chr2	200469913	G	T	ENST00000409140	ENSG00000196141	SPATS2L	TRUE	FALSE
chr2	200469926	G	T	ENST00000409140	ENSG00000196141	SPATS2L	TRUE	TRUE
chr2	200469932	A	T	ENST00000409140	ENSG00000196141	SPATS2L	TRUE	TRUE
chr2	200469937	T	A	ENST00000409140	ENSG00000196141	SPATS2L	TRUE	TRUE
chr2	200469937	T	G	ENST00000409140	ENSG00000196141	SPATS2L	TRUE	TRUE
chr2	200469941	G	T	ENST00000409140	ENSG00000196141	SPATS2L	TRUE	TRUE
chr2	200469944	G	T	ENST00000409140	ENSG00000196141	SPATS2L	TRUE	TRUE
chr2	200469953	A	T	ENST00000409140	ENSG00000196141	SPATS2L	TRUE	TRUE
chr2	200469973	T	A	ENST00000409140	ENSG00000196141	SPATS2L	TRUE	TRUE
chr2	200469980	G	T	ENST00000409140	ENSG00000196141	SPATS2L	TRUE	TRUE
chr2	200469983	C	T	ENST00000409140	ENSG00000196141	SPATS2L	TRUE	TRUE
chr2	200469989	A	T	ENST00000409140	ENSG00000196141	SPATS2L	TRUE	TRUE
chr2	200469995	C	T	ENST00000409140	ENSG00000196141	SPATS2L	TRUE	TRUE
chr2	200470009	C	A	ENST00000409140	ENSG00000196141	SPATS2L	TRUE	TRUE
chr2	200470010	G	T	ENST00000409140	ENSG00000196141	SPATS2L	TRUE	TRUE
chr2	200470013	G	T	ENST00000409140	ENSG00000196141	SPATS2L	TRUE	TRUE
chr2	200470017	G	A	ENST00000409140	ENSG00000196141	SPATS2L	TRUE	FALSE
chr2	200470017	G	C	ENST00000409140	ENSG00000196141	SPATS2L	TRUE	FALSE
chr2	200470017	G	T	ENST00000409140	ENSG00000196141	SPATS2L	TRUE	FALSE
chr2	200470018	T	A	ENST00000409140	ENSG00000196141	SPATS2L	TRUE	FALSE
chr2	200470018	T	C	ENST00000409140	ENSG00000196141	SPATS2L	TRUE	FALSE
chr2	200470018	T	G	ENST00000409140	ENSG00000196141	SPATS2L	TRUE	FALSE
chr2	200472830	A	C	ENST00000409140	ENSG00000196141	SPATS2L	TRUE	FALSE
chr2	200472830	A	G	ENST00000409140	ENSG00000196141	SPATS2L	TRUE	FALSE
chr2	200472830	A	T	ENST00000409140	ENSG00000196141	SPATS2L	TRUE	FALSE
chr2	200472831	G	A	ENST00000409140	ENSG00000196141	SPATS2L	TRUE	FALSE
chr2	200472831	G	C	ENST00000409140	ENSG00000196141	SPATS2L	TRUE	FALSE
chr2	200472831	G	T	ENST00000409140	ENSG00000196141	SPATS2L	TRUE	FALSE
chr2	200472843	A	T	ENST00000409140	ENSG00000196141	SPATS2L	TRUE	TRUE
chr2	200472854	T	A	ENST00000409140	ENSG00000196141	SPATS2L	TRUE	TRUE
chr2	200472854	T	G	ENST00000409140	ENSG00000196141	SPATS2L	TRUE	TRUE
chr2	200472859	C	A	ENST00000409140	ENSG00000196141	SPATS2L	TRUE	TRUE
chr2	200472859	C	G	ENST00000409140	ENSG00000196141	SPATS2L	TRUE	TRUE
chr2	200472861	A	T	ENST00000409140	ENSG00000196141	SPATS2L	TRUE	TRUE
chr2	200472872	C	A	ENST00000409140	ENSG00000196141	SPATS2L	TRUE	TRUE
chr2	200472918	A	T	ENST00000409140	ENSG00000196141	SPATS2L	TRUE	TRUE
chr2	200472921	C	T	ENST00000409140	ENSG00000196141	SPATS2L	TRUE	TRUE
chr2	200472936	C	T	ENST00000409140	ENSG00000196141	SPATS2L	TRUE	TRUE
chr2	200472939	A	T	ENST00000409140	ENSG00000196141	SPATS2L	TRUE	TRUE
chr2	200472943	C	A	ENST00000409140	ENSG00000196141	SPATS2L	TRUE	TRUE
chr2	200472943	C	G	ENST00000409140	ENSG00000196141	SPATS2L	TRUE	TRUE
chr2	200472957	A	T	ENST00000409140	ENSG00000196141	SPATS2L	TRUE	TRUE
chr2	200472966	G	T	ENST00000409140	ENSG00000196141	SPATS2L	TRUE	TRUE
chr2	200472972	A	T	ENST00000409140	ENSG00000196141	SPATS2L	TRUE	TRUE
chr2	200472987	A	T	ENST00000409140	ENSG00000196141	SPATS2L	TRUE	TRUE
chr2	200473029	C	T	ENST00000409140	ENSG00000196141	SPATS2L
chr2	200473047	A	T	ENST00000409140	ENSG00000196141	SPATS2L
chr2	200473050	C	T	ENST00000409140	ENSG00000196141	SPATS2L
chr2	200473053	G	A	ENST00000409140	ENSG00000196141	SPATS2L	TRUE	FALSE
chr2	200473053	G	C	ENST00000409140	ENSG00000196141	SPATS2L	TRUE	FALSE
chr2	200473053	G	T	ENST00000409140	ENSG00000196141	SPATS2L	TRUE	FALSE
chr2	200473054	T	A	ENST00000409140	ENSG00000196141	SPATS2L	TRUE	FALSE
chr2	200473054	T	C	ENST00000409140	ENSG00000196141	SPATS2L	TRUE	FALSE
chr2	200473054	T	G	ENST00000409140	ENSG00000196141	SPATS2L	TRUE	FALSE
chr2	200477634	A	C	ENST00000409140	ENSG00000196141	SPATS2L	TRUE	FALSE
chr2	200477634	A	G	ENST00000409140	ENSG00000196141	SPATS2L	TRUE	FALSE
chr2	200477634	A	T	ENST00000409140	ENSG00000196141	SPATS2L	TRUE	FALSE
chr2	200477635	G	A	ENST00000409140	ENSG00000196141	SPATS2L	TRUE	FALSE
chr2	200477635	G	C	ENST00000409140	ENSG00000196141	SPATS2L	TRUE	FALSE
chr2	200477635	G	T	ENST00000409140	ENSG00000196141	SPATS2L	TRUE	FALSE
chr2	200477639	G	T	ENST00000409140	ENSG00000196141	SPATS2L	FALSE	FALSE
chr2	200477651	C	T	ENST00000409140	ENSG00000196141	SPATS2L	FALSE	FALSE
chr2	200477654	A	T	ENST00000409140	ENSG00000196141	SPATS2L	FALSE	FALSE
chr2	200477660	A	T	ENST00000409140	ENSG00000196141	SPATS2L	FALSE	FALSE
chr2	200477672	C	T	ENST00000409140	ENSG00000196141	SPATS2L	FALSE	FALSE
chr2	200477677	T	A	ENST00000409140	ENSG00000196141	SPATS2L	FALSE	FALSE
chr2	200477677	T	G	ENST00000409140	ENSG00000196141	SPATS2L	FALSE	FALSE
chr2	200477705	A	T	ENST00000409140	ENSG00000196141	SPATS2L	FALSE	FALSE
chr2	200477709	C	A	ENST00000409140	ENSG00000196141	SPATS2L	FALSE	FALSE
chr2	200477711	C	T	ENST00000409140	ENSG00000196141	SPATS2L	FALSE	FALSE
chr2	200477726	G	T	ENST00000409140	ENSG00000196141	SPATS2L	FALSE	FALSE
chr2	200477732	G	T	ENST00000409140	ENSG00000196141	SPATS2L	FALSE	FALSE
chr2	200477741	G	T	ENST00000409140	ENSG00000196141	SPATS2L	FALSE	FALSE
chr2	200477744	A	T	ENST00000409140	ENSG00000196141	SPATS2L	FALSE	FALSE
chr2	200477762	G	T	ENST00000409140	ENSG00000196141	SPATS2L	FALSE	FALSE
chr2	200477768	A	T	ENST00000409140	ENSG00000196141	SPATS2L	FALSE	FALSE
chr2	200477771	A	T	ENST00000409140	ENSG00000196141	SPATS2L	FALSE	FALSE
chr2	200477774	C	T	ENST00000409140	ENSG00000196141	SPATS2L	FALSE	FALSE
chr2	200477798	A	T	ENST00000409140	ENSG00000196141	SPATS2L	FALSE	FALSE
chr2	200477804	A	T	ENST00000409140	ENSG00000196141	SPATS2L	FALSE	FALSE
chr2	200477816	A	T	ENST00000409140	ENSG00000196141	SPATS2L	FALSE	FALSE
chr2	200477822	C	T	ENST00000409140	ENSG00000196141	SPATS2L	FALSE	FALSE
chr2	200477825	G	T	ENST00000409140	ENSG00000196141	SPATS2L	FALSE	FALSE
chr2	200477835	T	A	ENST00000409140	ENSG00000196141	SPATS2L	FALSE	FALSE
chr2	200477843	A	T	ENST00000409140	ENSG00000196141	SPATS2L	FALSE	FALSE
chr2	200477852	G	T	ENST00000409140	ENSG00000196141	SPATS2L	FALSE	FALSE
chr2	200477870	G	T	ENST00000409140	ENSG00000196141	SPATS2L	FALSE	FALSE
chr2	200477873	A	T	ENST00000409140	ENSG00000196141	SPATS2L	FALSE	FALSE
chr2	200477882	C	T	ENST00000409140	ENSG00000196141	SPATS2L	FALSE	FALSE
chr2	200477888	C	T	ENST00000409140	ENSG00000196141	SPATS2L	FALSE	FALSE
chr2	200477907	C	A	ENST00000409140	ENSG00000196141	SPATS2L	FALSE	FALSE
chr2	200477909	G	T	ENST00000409140	ENSG00000196141	SPATS2L	FALSE	FALSE
chr2	200477946	C	A	ENST00000409140	ENSG00000196141	SPATS2L	FALSE	FALSE
chr2	200477946	C	G	ENST00000409140	ENSG00000196141	SPATS2L	FALSE	FALSE
chr2	200477948	C	T	ENST00000409140	ENSG00000196141	SPATS2L	FALSE	FALSE
chr2	200477953	C	A	ENST00000409140	ENSG00000196141	SPATS2L	FALSE	FALSE
chr2	200477962	C	A	ENST00000409140	ENSG00000196141	SPATS2L	FALSE	FALSE
chr2	200477969	A	T	ENST00000409140	ENSG00000196141	SPATS2L	FALSE	FALSE
chr2	200477975	G	T	ENST00000409140	ENSG00000196141	SPATS2L	FALSE	FALSE
chr2	200478003	C	A	ENST00000409140	ENSG00000196141	SPATS2L	FALSE	FALSE
chr2	200478003	C	G	ENST00000409140	ENSG00000196141	SPATS2L	FALSE	FALSE
chr2	200478021	T	A	ENST00000409140	ENSG00000196141	SPATS2L	FALSE	FALSE
chr2	200490108	C	A	ENST00000359878	ENSG00000155729	KCTD18	FALSE	FALSE
chr2	200490111	T	A	ENST00000359878	ENSG00000155729	KCTD18	FALSE	FALSE
chr2	200490117	T	A	ENST00000359878	ENSG00000155729	KCTD18	FALSE	FALSE
chr2	200490126	C	A	ENST00000359878	ENSG00000155729	KCTD18	FALSE	FALSE
chr2	200490138	C	A	ENST00000359878	ENSG00000155729	KCTD18	FALSE	FALSE
chr2	200490140	A	T	ENST00000359878	ENSG00000155729	KCTD18	FALSE	FALSE
chr2	200490156	C	A	ENST00000359878	ENSG00000155729	KCTD18	FALSE	FALSE
chr2	200490171	T	A	ENST00000359878	ENSG00000155729	KCTD18	FALSE	FALSE
chr2	200490186	G	A	ENST00000359878	ENSG00000155729	KCTD18	FALSE	FALSE
chr2	200490211	G	T	ENST00000359878	ENSG00000155729	KCTD18	FALSE	FALSE
chr2	200490226	G	T	ENST00000359878	ENSG00000155729	KCTD18	FALSE	FALSE
chr2	200490243	T	A	ENST00000359878	ENSG00000155729	KCTD18	FALSE	FALSE
chr2	200490249	T	A	ENST00000359878	ENSG00000155729	KCTD18	FALSE	FALSE
chr2	200490261	G	A	ENST00000359878	ENSG00000155729	KCTD18	FALSE	FALSE
chr2	200490273	T	A	ENST00000359878	ENSG00000155729	KCTD18	FALSE	FALSE
chr2	200490276	T	A	ENST00000359878	ENSG00000155729	KCTD18	FALSE	FALSE
chr2	200490294	T	A	ENST00000359878	ENSG00000155729	KCTD18	FALSE	FALSE
chr2	200490305	A	C	ENST00000359878	ENSG00000155729	KCTD18	FALSE	FALSE
chr2	200490305	A	T	ENST00000359878	ENSG00000155729	KCTD18	FALSE	FALSE
chr2	200490318	C	A	ENST00000359878	ENSG00000155729	KCTD18	FALSE	FALSE
chr2	200490324	C	A	ENST00000359878	ENSG00000155729	KCTD18	FALSE	FALSE
chr2	200490351	G	A	ENST00000359878	ENSG00000155729	KCTD18	FALSE	FALSE
chr2	200490393	T	A	ENST00000359878	ENSG00000155729	KCTD18	FALSE	FALSE
chr2	200490411	G	A	ENST00000359878	ENSG00000155729	KCTD18	FALSE	FALSE
chr2	200490420	T	A	ENST00000359878	ENSG00000155729	KCTD18	FALSE	FALSE
chr2	200490423	T	A	ENST00000359878	ENSG00000155729	KCTD18	FALSE	FALSE
chr2	200490438	G	A	ENST00000359878	ENSG00000155729	KCTD18	FALSE	FALSE
chr2	200490464	G	T	ENST00000359878	ENSG00000155729	KCTD18	FALSE	FALSE
chr2	200490471	G	A	ENST00000359878	ENSG00000155729	KCTD18	FALSE	FALSE
chr2	200490500	G	C	ENST00000359878	ENSG00000155729	KCTD18	FALSE	FALSE
chr2	200490500	G	T	ENST00000359878	ENSG00000155729	KCTD18	FALSE	FALSE
chr2	200490506	G	T	ENST00000359878	ENSG00000155729	KCTD18	FALSE	FALSE
chr2	200490513	T	A	ENST00000359878	ENSG00000155729	KCTD18	FALSE	FALSE
chr2	200490519	T	A	ENST00000359878	ENSG00000155729	KCTD18	FALSE	FALSE
chr2	200490525	G	A	ENST00000359878	ENSG00000155729	KCTD18	FALSE	FALSE
chr2	200490545	A	T	ENST00000359878	ENSG00000155729	KCTD18	FALSE	FALSE
chr2	200490552	T	A	ENST00000359878	ENSG00000155729	KCTD18	FALSE	FALSE
chr2	200490561	T	A	ENST00000359878	ENSG00000155729	KCTD18	FALSE	FALSE
chr2	200490573	T	A	ENST00000359878	ENSG00000155729	KCTD18	FALSE	FALSE
chr2	200490574	A	C	ENST00000359878	ENSG00000155729	KCTD18	FALSE	FALSE
chr2	200490574	A	T	ENST00000359878	ENSG00000155729	KCTD18	FALSE	FALSE
chr2	200490588	C	A	ENST00000359878	ENSG00000155729	KCTD18	FALSE	FALSE
chr2	200490597	C	A	ENST00000359878	ENSG00000155729	KCTD18	FALSE	FALSE
chr2	200490615	G	A	ENST00000359878	ENSG00000155729	KCTD18	FALSE	FALSE
chr2	200490617	C	A	ENST00000359878	ENSG00000155729	KCTD18	TRUE	FALSE
chr2	200490617	C	G	ENST00000359878	ENSG00000155729	KCTD18	TRUE	FALSE
chr2	200490617	C	T	ENST00000359878	ENSG00000155729	KCTD18	TRUE	FALSE
chr2	200490618	T	A	ENST00000359878	ENSG00000155729	KCTD18	TRUE	FALSE
chr2	200490618	T	C	ENST00000359878	ENSG00000155729	KCTD18	TRUE	FALSE
chr2	200490618	T	G	ENST00000359878	ENSG00000155729	KCTD18	TRUE	FALSE
chr2	200493170	A	C	ENST00000359878	ENSG00000155729	KCTD18	TRUE	FALSE
chr2	200493170	A	G	ENST00000359878	ENSG00000155729	KCTD18	TRUE	FALSE
chr2	200493170	A	T	ENST00000359878	ENSG00000155729	KCTD18	TRUE	FALSE
chr2	200493171	C	A	ENST00000359878	ENSG00000155729	KCTD18	TRUE	FALSE
chr2	200493171	C	G	ENST00000359878	ENSG00000155729	KCTD18	TRUE	FALSE
chr2	200493171	C	T	ENST00000359878	ENSG00000155729	KCTD18	TRUE	FALSE
chr2	200493176	T	A	ENST00000359878	ENSG00000155729	KCTD18	FALSE	FALSE
chr2	200493179	G	A	ENST00000359878	ENSG00000155729	KCTD18	FALSE	FALSE
chr2	200493206	C	A	ENST00000359878	ENSG00000155729	KCTD18	FALSE	FALSE
chr2	200493211	A	C	ENST00000359878	ENSG00000155729	KCTD18	FALSE	FALSE
chr2	200493211	A	T	ENST00000359878	ENSG00000155729	KCTD18	FALSE	FALSE
chr2	200493221	C	A	ENST00000359878	ENSG00000155729	KCTD18	FALSE	FALSE
chr2	200493224	C	A	ENST00000359878	ENSG00000155729	KCTD18	TRUE	TRUE
chr2	200493231	C	T	ENST00000359878	ENSG00000155729	KCTD18	TRUE	TRUE
chr2	200493232	C	T	ENST00000359878	ENSG00000155729	KCTD18	TRUE	TRUE
chr2	200493234	A	T	ENST00000359878	ENSG00000155729	KCTD18	TRUE	TRUE
chr2	200493239	C	A	ENST00000359878	ENSG00000155729	KCTD18	TRUE	TRUE
chr2	200493248	C	A	ENST00000359878	ENSG00000155729	KCTD18	TRUE	TRUE
chr2	200493261	C	T	ENST00000359878	ENSG00000155729	KCTD18	TRUE	TRUE
chr2	200493262	C	T	ENST00000359878	ENSG00000155729	KCTD18	TRUE	TRUE
chr2	200493264	G	C	ENST00000359878	ENSG00000155729	KCTD18	TRUE	TRUE
chr2	200493264	G	T	ENST00000359878	ENSG00000155729	KCTD18	TRUE	TRUE
chr2	200493275	C	A	ENST00000359878	ENSG00000155729	KCTD18	TRUE	FALSE
chr2	200493275	C	G	ENST00000359878	ENSG00000155729	KCTD18	TRUE	FALSE
chr2	200493275	C	T	ENST00000359878	ENSG00000155729	KCTD18	TRUE	FALSE
chr2	200493276	T	A	ENST00000359878	ENSG00000155729	KCTD18	TRUE	FALSE
chr2	200493276	T	C	ENST00000359878	ENSG00000155729	KCTD18	TRUE	FALSE
chr2	200493276	T	G	ENST00000359878	ENSG00000155729	KCTD18	TRUE	FALSE
chr2	200497751	A	C	ENST00000359878	ENSG00000155729	KCTD18	FALSE	FALSE
chr2	200497751	A	G	ENST00000359878	ENSG00000155729	KCTD18	FALSE	FALSE
chr2	200497751	A	T	ENST00000359878	ENSG00000155729	KCTD18	FALSE	FALSE
chr2	200497752	C	A	ENST00000359878	ENSG00000155729	KCTD18	FALSE	FALSE
chr2	200497752	C	G	ENST00000359878	ENSG00000155729	KCTD18	FALSE	FALSE
chr2	200497752	C	T	ENST00000359878	ENSG00000155729	KCTD18	FALSE	FALSE
chr2	200497756	T	A	ENST00000359878	ENSG00000155729	KCTD18	TRUE	TRUE
chr2	200497759	C	A	ENST00000359878	ENSG00000155729	KCTD18	TRUE	TRUE
chr2	200497762	C	A	ENST00000359878	ENSG00000155729	KCTD18	TRUE	TRUE
chr2	200497763	C	T	ENST00000359878	ENSG00000155729	KCTD18	TRUE	TRUE
chr2	200497764	C	T	ENST00000359878	ENSG00000155729	KCTD18	TRUE	TRUE
chr2	200497789	T	A	ENST00000359878	ENSG00000155729	KCTD18	TRUE	TRUE
chr2	200497792	T	A	ENST00000359878	ENSG00000155729	KCTD18	TRUE	TRUE
chr2	200497794	A	T	ENST00000359878	ENSG00000155729	KCTD18	TRUE	TRUE
chr2	200497798	C	A	ENST00000359878	ENSG00000155729	KCTD18	TRUE	TRUE
chr2	200497806	G	C	ENST00000359878	ENSG00000155729	KCTD18	TRUE	TRUE
chr2	200497806	G	T	ENST00000359878	ENSG00000155729	KCTD18	TRUE	TRUE
chr2	200497808	A	C	ENST00000359878	ENSG00000155729	KCTD18	TRUE	TRUE
chr2	200497808	A	T	ENST00000359878	ENSG00000155729	KCTD18	TRUE	TRUE
chr2	200497811	A	C	ENST00000359878	ENSG00000155729	KCTD18	TRUE	TRUE
chr2	200497811	A	T	ENST00000359878	ENSG00000155729	KCTD18	TRUE	TRUE
chr2	200497817	C	T	ENST00000359878	ENSG00000155729	KCTD18	TRUE	TRUE
chr2	200497818	C	T	ENST00000359878	ENSG00000155729	KCTD18	TRUE	TRUE
chr2	200497823	G	C	ENST00000359878	ENSG00000155729	KCTD18	TRUE	TRUE
chr2	200497823	G	T	ENST00000359878	ENSG00000155729	KCTD18	TRUE	TRUE
chr2	200497828	G	A	ENST00000359878	ENSG00000155729	KCTD18	TRUE	TRUE
chr2	200497840	C	A	ENST00000359878	ENSG00000155729	KCTD18	TRUE	TRUE
chr2	200497846	C	A	ENST00000359878	ENSG00000155729	KCTD18	TRUE	TRUE
chr2	200497848	C	A	ENST00000359878	ENSG00000155729	KCTD18	FALSE	FALSE
chr2	200497848	C	G	ENST00000359878	ENSG00000155729	KCTD18	TRUE	FALSE
chr2	200497848	C	T	ENST00000359878	ENSG00000155729	KCTD18	FALSE	FALSE
chr2	200497849	T	A	ENST00000359878	ENSG00000155729	KCTD18	FALSE	FALSE
chr2	200497849	T	C	ENST00000359878	ENSG00000155729	KCTD18	FALSE	FALSE
chr2	200497849	T	G	ENST00000359878	ENSG00000155729	KCTD18	FALSE	FALSE
chr2	200498889	A	C	ENST00000359878	ENSG00000155729	KCTD18	TRUE	FALSE
chr2	200498889	A	G	ENST00000359878	ENSG00000155729	KCTD18	FALSE	FALSE
chr2	200498889	A	T	ENST00000359878	ENSG00000155729	KCTD18	TRUE	FALSE
chr2	200498890	C	A	ENST00000359878	ENSG00000155729	KCTD18	TRUE	FALSE
chr2	200498890	C	G	ENST00000359878	ENSG00000155729	KCTD18	TRUE	FALSE
chr2	200498890	C	T	ENST00000359878	ENSG00000155729	KCTD18	TRUE	FALSE
chr2	200498892	T	A	ENST00000359878	ENSG00000155729	KCTD18	TRUE	TRUE
chr2	200498895	T	A	ENST00000359878	ENSG00000155729	KCTD18	TRUE	TRUE
chr2	200498907	T	A	ENST00000359878	ENSG00000155729	KCTD18	TRUE	TRUE
chr2	200498919	T	A	ENST00000359878	ENSG00000155729	KCTD18	TRUE	TRUE
chr2	200498922	C	A	ENST00000359878	ENSG00000155729	KCTD18	TRUE	TRUE
chr2	200498925	C	A	ENST00000359878	ENSG00000155729	KCTD18	TRUE	TRUE
chr2	200498931	G	A	ENST00000359878	ENSG00000155729	KCTD18	TRUE	TRUE
chr2	200498934	T	A	ENST00000359878	ENSG00000155729	KCTD18	TRUE	TRUE
chr2	200498937	C	A	ENST00000359878	ENSG00000155729	KCTD18	TRUE	TRUE
chr2	200498952	C	A	ENST00000359878	ENSG00000155729	KCTD18	TRUE	TRUE
chr2	200498961	T	A	ENST00000359878	ENSG00000155729	KCTD18	TRUE	TRUE
chr2	200498968	A	C	ENST00000359878	ENSG00000155729	KCTD18	TRUE	TRUE
chr2	200498968	A	T	ENST00000359878	ENSG00000155729	KCTD18	TRUE	TRUE
chr2	200498985	T	A	ENST00000359878	ENSG00000155729	KCTD18	TRUE	TRUE
chr2	200498991	C	A	ENST00000359878	ENSG00000155729	KCTD18	TRUE	TRUE
chr2	200498992	A	T	ENST00000359878	ENSG00000155729	KCTD18	TRUE	TRUE
chr2	200499016	A	C	ENST00000359878	ENSG00000155729	KCTD18	TRUE	TRUE
chr2	200499016	A	T	ENST00000359878	ENSG00000155729	KCTD18	TRUE	TRUE
chr2	200499028	C	T	ENST00000359878	ENSG00000155729	KCTD18	TRUE	TRUE
chr2	200499029	C	T	ENST00000359878	ENSG00000155729	KCTD18	TRUE	TRUE
chr2	200499042	T	A	ENST00000359878	ENSG00000155729	KCTD18	TRUE	TRUE
chr2	200499046	G	T	ENST00000359878	ENSG00000155729	KCTD18	TRUE	TRUE
chr2	200499053	A	C	ENST00000359878	ENSG00000155729	KCTD18	TRUE	TRUE
chr2	200499053	A	T	ENST00000359878	ENSG00000155729	KCTD18	TRUE	TRUE
chr2	200499058	A	C	ENST00000359878	ENSG00000155729	KCTD18	TRUE	TRUE
chr2	200499058	A	T	ENST00000359878	ENSG00000155729	KCTD18	TRUE	TRUE
chr2	200499062	G	C	ENST00000359878	ENSG00000155729	KCTD18	TRUE	TRUE
chr2	200499062	G	T	ENST00000359878	ENSG00000155729	KCTD18	TRUE	TRUE
chr2	200499067	A	T	ENST00000359878	ENSG00000155729	KCTD18	TRUE	TRUE
chr2	200499080	A	C	ENST00000359878	ENSG00000155729	KCTD18	TRUE	TRUE
chr2	200499080	A	T	ENST00000359878	ENSG00000155729	KCTD18	TRUE	TRUE
chr2	200499085	C	A	ENST00000359878	ENSG00000155729	KCTD18	TRUE	FALSE
chr2	200499085	C	G	ENST00000359878	ENSG00000155729	KCTD18	TRUE	FALSE
chr2	200499085	C	T	ENST00000359878	ENSG00000155729	KCTD18	TRUE	FALSE
chr2	200499086	T	A	ENST00000359878	ENSG00000155729	KCTD18	TRUE	FALSE
chr2	200499086	T	C	ENST00000359878	ENSG00000155729	KCTD18	TRUE	FALSE
chr2	200499086	T	G	ENST00000359878	ENSG00000155729	KCTD18	TRUE	FALSE
chr2	200504746	A	C	ENST00000359878	ENSG00000155729	KCTD18	FALSE	FALSE
chr2	200504746	A	G	ENST00000359878	ENSG00000155729	KCTD18	FALSE	FALSE
chr2	200504746	A	T	ENST00000359878	ENSG00000155729	KCTD18	FALSE	FALSE
chr2	200504747	C	A	ENST00000359878	ENSG00000155729	KCTD18	FALSE	FALSE
chr2	200504747	C	G	ENST00000359878	ENSG00000155729	KCTD18	FALSE	FALSE
chr2	200504747	C	T	ENST00000359878	ENSG00000155729	KCTD18	FALSE	FALSE
chr2	200504750	T	A	ENST00000359878	ENSG00000155729	KCTD18	TRUE	TRUE
chr2	200504753	T	A	ENST00000359878	ENSG00000155729	KCTD18	TRUE	TRUE
chr2	200504759	C	A	ENST00000359878	ENSG00000155729	KCTD18	TRUE	TRUE
chr2	200504767	G	C	ENST00000359878	ENSG00000155729	KCTD18	TRUE	TRUE
chr2	200504767	G	T	ENST00000359878	ENSG00000155729	KCTD18	TRUE	TRUE
chr2	200504773	A	C	ENST00000359878	ENSG00000155729	KCTD18	TRUE	TRUE
chr2	200504773	A	T	ENST00000359878	ENSG00000155729	KCTD18	TRUE	TRUE
chr2	200504778	A	C	ENST00000359878	ENSG00000155729	KCTD18	TRUE	TRUE
chr2	200504778	A	T	ENST00000359878	ENSG00000155729	KCTD18	TRUE	TRUE
chr2	200504786	C	A	ENST00000359878	ENSG00000155729	KCTD18	TRUE	TRUE
chr2	200504792	C	A	ENST00000359878	ENSG00000155729	KCTD18	TRUE	TRUE
chr2	200504800	A	T	ENST00000359878	ENSG00000155729	KCTD18	TRUE	TRUE
chr2	200504817	G	C	ENST00000359878	ENSG00000155729	KCTD18	TRUE	TRUE
chr2	200504817	G	T	ENST00000359878	ENSG00000155729	KCTD18	TRUE	TRUE
chr2	200504823	A	C	ENST00000359878	ENSG00000155729	KCTD18	TRUE	TRUE
chr2	200504823	A	T	ENST00000359878	ENSG00000155729	KCTD18	TRUE	TRUE
chr2	200504838	G	C	ENST00000359878	ENSG00000155729	KCTD18	TRUE	TRUE
chr2	200504838	G	T	ENST00000359878	ENSG00000155729	KCTD18	TRUE	TRUE
chr2	200504849	C	A	ENST00000359878	ENSG00000155729	KCTD18	TRUE	TRUE
chr2	200504852	C	A	ENST00000359878	ENSG00000155729	KCTD18	TRUE	TRUE
chr2	200504855	G	A	ENST00000359878	ENSG00000155729	KCTD18	TRUE	TRUE
chr2	200504873	G	A	ENST00000359878	ENSG00000155729	KCTD18	TRUE	TRUE
chr2	200504876	C	A	ENST00000359878	ENSG00000155729	KCTD18	TRUE	TRUE
chr2	200504891	G	A	ENST00000359878	ENSG00000155729	KCTD18	TRUE	TRUE
chr2	200504897	C	A	ENST00000359878	ENSG00000155729	KCTD18	TRUE	TRUE
chr2	200504900	C	A	ENST00000359878	ENSG00000155729	KCTD18	TRUE	TRUE
chr2	200504907	G	C	ENST00000359878	ENSG00000155729	KCTD18	TRUE	TRUE
chr2	200504907	G	T	ENST00000359878	ENSG00000155729	KCTD18	TRUE	TRUE
chr2	200504914	A	T	ENST00000359878	ENSG00000155729	KCTD18	TRUE	TRUE
chr2	200504919	G	C	ENST00000359878	ENSG00000155729	KCTD18	TRUE	TRUE
chr2	200504919	G	T	ENST00000359878	ENSG00000155729	KCTD18	TRUE	TRUE
chr2	200504924	T	A	ENST00000359878	ENSG00000155729	KCTD18	TRUE	TRUE
chr2	200504936	C	A	ENST00000359878	ENSG00000155729	KCTD18	TRUE	TRUE
chr2	200504952	A	T	ENST00000359878	ENSG00000155729	KCTD18	TRUE	TRUE
chr2	200504960	C	A	ENST00000359878	ENSG00000155729	KCTD18	TRUE	FALSE
chr2	200504960	C	G	ENST00000359878	ENSG00000155729	KCTD18	TRUE	FALSE
chr2	200504960	C	T	ENST00000359878	ENSG00000155729	KCTD18	TRUE	FALSE
chr2	200504961	T	A	ENST00000359878	ENSG00000155729	KCTD18	TRUE	FALSE
chr2	200504961	T	C	ENST00000359878	ENSG00000155729	KCTD18	TRUE	FALSE
chr2	200504961	T	G	ENST00000359878	ENSG00000155729	KCTD18	TRUE	FALSE
chr2	200506855	A	C	ENST00000359878	ENSG00000155729	KCTD18	TRUE	FALSE
chr2	200506855	A	G	ENST00000359878	ENSG00000155729	KCTD18	TRUE	FALSE
chr2	200506855	A	T	ENST00000359878	ENSG00000155729	KCTD18	TRUE	FALSE
chr2	200506856	C	A	ENST00000359878	ENSG00000155729	KCTD18	TRUE	FALSE
chr2	200506856	C	G	ENST00000359878	ENSG00000155729	KCTD18	TRUE	FALSE
chr2	200506856	C	T	ENST00000359878	ENSG00000155729	KCTD18	TRUE	FALSE
chr2	200506859	G	C	ENST00000359878	ENSG00000155729	KCTD18	TRUE	TRUE
chr2	200506859	G	T	ENST00000359878	ENSG00000155729	KCTD18	TRUE	TRUE
chr2	200506863	C	A	ENST00000359878	ENSG00000155729	KCTD18	TRUE	TRUE
chr2	200506872	T	A	ENST00000359878	ENSG00000155729	KCTD18	TRUE	TRUE
chr2	200506904	A	T	ENST00000359878	ENSG00000155729	KCTD18	TRUE	TRUE
chr2	200506917	T	A	ENST00000359878	ENSG00000155729	KCTD18	TRUE	TRUE
chr2	200506924	G	T	ENST00000359878	ENSG00000155729	KCTD18	TRUE	TRUE
chr2	200506928	A	T	ENST00000359878	ENSG00000155729	KCTD18	TRUE	TRUE
chr2	200506935	C	A	ENST00000359878	ENSG00000155729	KCTD18	TRUE	TRUE
chr2	200506948	G	C	ENST00000359878	ENSG00000155729	KCTD18	TRUE	FALSE
chr2	200506948	G	T	ENST00000359878	ENSG00000155729	KCTD18	TRUE	FALSE
chr2	200506954	A	T	ENST00000359878	ENSG00000155729	KCTD18	TRUE	FALSE
chr2	200506974	G	A	ENST00000359878	ENSG00000155729	KCTD18	FALSE	FALSE
chr2	200506992	C	A	ENST00000359878	ENSG00000155729	KCTD18	FALSE	FALSE
chr2	200506995	C	A	ENST00000359878	ENSG00000155729	KCTD18	FALSE	FALSE
chr2	200506998	C	A	ENST00000359878	ENSG00000155729	KCTD18	FALSE	FALSE
chr2	200507004	T	A	ENST00000359878	ENSG00000155729	KCTD18	FALSE	FALSE
chr2	200507013	C	A	ENST00000359878	ENSG00000155729	KCTD18	FALSE	FALSE
chr2	200507092	C	A	ENST00000359878	ENSG00000155729	KCTD18	TRUE	FALSE
chr2	200507092	C	G	ENST00000359878	ENSG00000155729	KCTD18	TRUE	FALSE
chr2	200507092	C	T	ENST00000359878	ENSG00000155729	KCTD18	TRUE	FALSE
chr2	200507093	T	A	ENST00000359878	ENSG00000155729	KCTD18	TRUE	FALSE
chr2	200507093	T	C	ENST00000359878	ENSG00000155729	KCTD18	TRUE	FALSE
chr2	200507093	T	G	ENST00000359878	ENSG00000155729	KCTD18	TRUE	FALSE
chr2	200509626	A	C	ENST00000359878	ENSG00000155729	KCTD18	FALSE	FALSE
chr2	200509626	A	G	ENST00000359878	ENSG00000155729	KCTD18	FALSE	FALSE
chr2	200509626	A	T	ENST00000359878	ENSG00000155729	KCTD18	FALSE	FALSE
chr2	200509627	C	A	ENST00000359878	ENSG00000155729	KCTD18	FALSE	FALSE
chr2	200509627	C	G	ENST00000359878	ENSG00000155729	KCTD18	FALSE	FALSE
chr2	200509627	C	T	ENST00000359878	ENSG00000155729	KCTD18	FALSE	FALSE
chr2	200526253	G	A	ENST00000357799	ENSG00000163535	SGO2	TRUE	FALSE
chr2	200526253	G	C	ENST00000357799	ENSG00000163535	SGO2	TRUE	FALSE
chr2	200526253	G	T	ENST00000357799	ENSG00000163535	SGO2	TRUE	FALSE
chr2	200526254	T	A	ENST00000357799	ENSG00000163535	SGO2	TRUE	FALSE
chr2	200526254	T	C	ENST00000357799	ENSG00000163535	SGO2	FALSE	FALSE
chr2	200526254	T	G	ENST00000357799	ENSG00000163535	SGO2	TRUE	FALSE
chr2	200532972	A	C	ENST00000357799	ENSG00000163535	SGO2	TRUE	FALSE
chr2	200532972	A	G	ENST00000357799	ENSG00000163535	SGO2	TRUE	FALSE
chr2	200532972	A	T	ENST00000357799	ENSG00000163535	SGO2	TRUE	FALSE
chr2	200532973	G	A	ENST00000357799	ENSG00000163535	SGO2	TRUE	FALSE
chr2	200532973	G	C	ENST00000357799	ENSG00000163535	SGO2	TRUE	FALSE
chr2	200532973	G	T	ENST00000357799	ENSG00000163535	SGO2	TRUE	FALSE
chr2	200532979	G	T	ENST00000357799	ENSG00000163535	SGO2	FALSE	FALSE
chr2	200532984	C	A	ENST00000357799	ENSG00000163535	SGO2	FALSE	FALSE
chr2	200532994	G	T	ENST00000357799	ENSG00000163535	SGO2	FALSE	FALSE
chr2	200533004	C	A	ENST00000357799	ENSG00000163535	SGO2	FALSE	FALSE
chr2	200533004	C	G	ENST00000357799	ENSG00000163535	SGO2	FALSE	FALSE
chr2	200533016	C	A	ENST00000357799	ENSG00000163535	SGO2	FALSE	FALSE
chr2	200533016	C	G	ENST00000357799	ENSG00000163535	SGO2	FALSE	FALSE
chr2	200533018	G	T	ENST00000357799	ENSG00000163535	SGO2	FALSE	FALSE
chr2	200533024	A	T	ENST00000357799	ENSG00000163535	SGO2	FALSE	FALSE
chr2	200533027	A	T	ENST00000357799	ENSG00000163535	SGO2	TRUE	FALSE
chr2	200533034	T	A	ENST00000357799	ENSG00000163535	SGO2	TRUE	FALSE
chr2	200533036	A	T	ENST00000357799	ENSG00000163535	SGO2	TRUE	FALSE
chr2	200533042	A	T	ENST00000357799	ENSG00000163535	SGO2	TRUE	FALSE
chr2	200533045	A	T	ENST00000357799	ENSG00000163535	SGO2	TRUE	FALSE
chr2	200533052	C	A	ENST00000357799	ENSG00000163535	SGO2	TRUE	TRUE
chr2	200533052	C	G	ENST00000357799	ENSG00000163535	SGO2	TRUE	TRUE
chr2	200533054	A	T	ENST00000357799	ENSG00000163535	SGO2	TRUE	TRUE
chr2	200533063	A	T	ENST00000357799	ENSG00000163535	SGO2	TRUE	TRUE
chr2	200533067	T	A	ENST00000357799	ENSG00000163535	SGO2	TRUE	TRUE
chr2	200533085	C	A	ENST00000357799	ENSG00000163535	SGO2	TRUE	TRUE
chr2	200533085	C	G	ENST00000357799	ENSG00000163535	SGO2	TRUE	TRUE
chr2	200533087	A	T	ENST00000357799	ENSG00000163535	SGO2	TRUE	TRUE
chr2	200533093	A	T	ENST00000357799	ENSG00000163535	SGO2	TRUE	TRUE
chr2	200533099	A	T	ENST00000357799	ENSG00000163535	SGO2	TRUE	TRUE
chr2	200533109	G	A	ENST00000357799	ENSG00000163535	SGO2	TRUE	FALSE
chr2	200533109	G	C	ENST00000357799	ENSG00000163535	SGO2	TRUE	FALSE
chr2	200533109	G	T	ENST00000357799	ENSG00000163535	SGO2	TRUE	FALSE
chr2	200533110	T	A	ENST00000357799	ENSG00000163535	SGO2	TRUE	FALSE
chr2	200533110	T	C	ENST00000357799	ENSG00000163535	SGO2	TRUE	FALSE
chr2	200533110	T	G	ENST00000357799	ENSG00000163535	SGO2	TRUE	FALSE
chr2	200534994	A	C	ENST00000357799	ENSG00000163535	SGO2	TRUE	FALSE
chr2	200534994	A	G	ENST00000357799	ENSG00000163535	SGO2	TRUE	FALSE
chr2	200534994	A	T	ENST00000357799	ENSG00000163535	SGO2	TRUE	FALSE
chr2	200534995	G	A	ENST00000357799	ENSG00000163535	SGO2	TRUE	FALSE
chr2	200534995	G	C	ENST00000357799	ENSG00000163535	SGO2	TRUE	FALSE
chr2	200534995	G	T	ENST00000357799	ENSG00000163535	SGO2	TRUE	FALSE
chr2	200535013	A	T	ENST00000357799	ENSG00000163535	SGO2	TRUE	TRUE
chr2	200535023	T	A	ENST00000357799	ENSG00000163535	SGO2	TRUE	TRUE
chr2	200535023	T	G	ENST00000357799	ENSG00000163535	SGO2	TRUE	TRUE
chr2	200535025	A	T	ENST00000357799	ENSG00000163535	SGO2	TRUE	TRUE
chr2	200535044	T	A	ENST00000357799	ENSG00000163535	SGO2	TRUE	TRUE
chr2	200535044	T	G	ENST00000357799	ENSG00000163535	SGO2	TRUE	TRUE
chr2	200535049	C	T	ENST00000357799	ENSG00000163535	SGO2	TRUE	TRUE
chr2	200535061	A	T	ENST00000357799	ENSG00000163535	SGO2	TRUE	TRUE
chr2	200535064	G	T	ENST00000357799	ENSG00000163535	SGO2	TRUE	TRUE
chr2	200535067	A	T	ENST00000357799	ENSG00000163535	SGO2	TRUE	TRUE
chr2	200535070	G	T	ENST00000357799	ENSG00000163535	SGO2	TRUE	TRUE
chr2	200535079	C	T	ENST00000357799	ENSG00000163535	SGO2	TRUE	TRUE
chr2	200535082	A	T	ENST00000357799	ENSG00000163535	SGO2	TRUE	TRUE
chr2	200535094	G	T	ENST00000357799	ENSG00000163535	SGO2	TRUE	TRUE
chr2	200535097	A	T	ENST00000357799	ENSG00000163535	SGO2	TRUE	TRUE
chr2	200535107	T	A	ENST00000357799	ENSG00000163535	SGO2	TRUE	TRUE
chr2	200535109	C	T	ENST00000357799	ENSG00000163535	SGO2	TRUE	TRUE
chr2	200535112	A	T	ENST00000357799	ENSG00000163535	SGO2	TRUE	TRUE
chr2	200535115	G	T	ENST00000357799	ENSG00000163535	SGO2	TRUE	TRUE
chr2	200535121	G	T	ENST00000357799	ENSG00000163535	SGO2	TRUE	TRUE
chr2	200535124	A	T	ENST00000357799	ENSG00000163535	SGO2	TRUE	TRUE
chr2	200535136	G	T	ENST00000357799	ENSG00000163535	SGO2	TRUE	TRUE
chr2	200535157	A	T	ENST00000357799	ENSG00000163535	SGO2	TRUE	TRUE
chr2	200535170	T	A	ENST00000357799	ENSG00000163535	SGO2	TRUE	TRUE
chr2	200535172	G	A	ENST00000357799	ENSG00000163535	SGO2	TRUE	FALSE
chr2	200535172	G	C	ENST00000357799	ENSG00000163535	SGO2	TRUE	FALSE
chr2	200535172	G	T	ENST00000357799	ENSG00000163535	SGO2	TRUE	FALSE
chr2	200535173	T	A	ENST00000357799	ENSG00000163535	SGO2	TRUE	FALSE
chr2	200535173	T	C	ENST00000357799	ENSG00000163535	SGO2	TRUE	FALSE
chr2	200535173	T	G	ENST00000357799	ENSG00000163535	SGO2	TRUE	FALSE
chr2	200536063	A	C	ENST00000357799	ENSG00000163535	SGO2	TRUE	FALSE
chr2	200536063	A	G	ENST00000357799	ENSG00000163535	SGO2	TRUE	FALSE
chr2	200536063	A	T	ENST00000357799	ENSG00000163535	SGO2	TRUE	FALSE
chr2	200536064	G	A	ENST00000357799	ENSG00000163535	SGO2	TRUE	FALSE
chr2	200536064	G	C	ENST00000357799	ENSG00000163535	SGO2	TRUE	FALSE
chr2	200536064	G	T	ENST00000357799	ENSG00000163535	SGO2	TRUE	FALSE
chr2	200536068	A	T	ENST00000357799	ENSG00000163535	SGO2	TRUE	TRUE
chr2	200536071	A	T	ENST00000357799	ENSG00000163535	SGO2	TRUE	TRUE
chr2	200536086	G	T	ENST00000357799	ENSG00000163535	SGO2	TRUE	TRUE
chr2	200536108	T	A	ENST00000357799	ENSG00000163535	SGO2	TRUE	TRUE
chr2	200536122	G	T	ENST00000357799	ENSG00000163535	SGO2	TRUE	TRUE
chr2	200536140	G	T	ENST00000357799	ENSG00000163535	SGO2	TRUE	TRUE
chr2	200536143	G	A	ENST00000357799	ENSG00000163535	SGO2	TRUE	FALSE
chr2	200536143	G	C	ENST00000357799	ENSG00000163535	SGO2	TRUE	FALSE
chr2	200536143	G	T	ENST00000357799	ENSG00000163535	SGO2	TRUE	FALSE
chr2	200536144	T	A	ENST00000357799	ENSG00000163535	SGO2	TRUE	FALSE
chr2	200536144	T	C	ENST00000357799	ENSG00000163535	SGO2	FALSE	FALSE
chr2	200536144	T	G	ENST00000357799	ENSG00000163535	SGO2	TRUE	FALSE
chr2	200542577	A	C	ENST00000357799	ENSG00000163535	SGO2	TRUE	FALSE
chr2	200542577	A	G	ENST00000357799	ENSG00000163535	SGO2	TRUE	FALSE
chr2	200542577	A	T	ENST00000357799	ENSG00000163535	SGO2	TRUE	FALSE
chr2	200542578	G	A	ENST00000357799	ENSG00000163535	SGO2	TRUE	FALSE
chr2	200542578	G	C	ENST00000357799	ENSG00000163535	SGO2	TRUE	FALSE
chr2	200542578	G	T	ENST00000357799	ENSG00000163535	SGO2	TRUE	FALSE
chr2	200542585	C	T	ENST00000357799	ENSG00000163535	SGO2	TRUE	TRUE
chr2	200542604	C	A	ENST00000357799	ENSG00000163535	SGO2	TRUE	TRUE
chr2	200542604	C	G	ENST00000357799	ENSG00000163535	SGO2	TRUE	TRUE
chr2	200542612	A	T	ENST00000357799	ENSG00000163535	SGO2	TRUE	TRUE
chr2	200542615	A	T	ENST00000357799	ENSG00000163535	SGO2	TRUE	TRUE
chr2	200542618	A	T	ENST00000357799	ENSG00000163535	SGO2	TRUE	TRUE
chr2	200542621	C	T	ENST00000357799	ENSG00000163535	SGO2	TRUE	TRUE
chr2	200542630	A	T	ENST00000357799	ENSG00000163535	SGO2	TRUE	TRUE
chr2	200542633	C	T	ENST00000357799	ENSG00000163535	SGO2	TRUE	TRUE
chr2	200542638	C	A	ENST00000357799	ENSG00000163535	SGO2	TRUE	TRUE
chr2	200542639	A	T	ENST00000357799	ENSG00000163535	SGO2	TRUE	TRUE
chr2	200542643	T	A	ENST00000357799	ENSG00000163535	SGO2	TRUE	TRUE
chr2	200542665	G	A	ENST00000357799	ENSG00000163535	SGO2	TRUE	FALSE
chr2	200542665	G	C	ENST00000357799	ENSG00000163535	SGO2	TRUE	FALSE
chr2	200542665	G	T	ENST00000357799	ENSG00000163535	SGO2	TRUE	FALSE
chr2	200542666	T	A	ENST00000357799	ENSG00000163535	SGO2	TRUE	FALSE
chr2	200542666	T	C	ENST00000357799	ENSG00000163535	SGO2	TRUE	FALSE
chr2	200542666	T	G	ENST00000357799	ENSG00000163535	SGO2	TRUE	FALSE
chr2	200569661	A	C	ENST00000357799	ENSG00000163535	SGO2	TRUE	FALSE
chr2	200569661	A	G	ENST00000357799	ENSG00000163535	SGO2	TRUE	FALSE
chr2	200569661	A	T	ENST00000357799	ENSG00000163535	SGO2	TRUE	FALSE
chr2	200569662	G	A	ENST00000357799	ENSG00000163535	SGO2	TRUE	FALSE
chr2	200569662	G	C	ENST00000357799	ENSG00000163535	SGO2	TRUE	FALSE
chr2	200569662	G	T	ENST00000357799	ENSG00000163535	SGO2	TRUE	FALSE
chr2	200569671	T	A	ENST00000357799	ENSG00000163535	SGO2	TRUE	TRUE
chr2	200569671	T	G	ENST00000357799	ENSG00000163535	SGO2	TRUE	TRUE
chr2	200569677	C	A	ENST00000357799	ENSG00000163535	SGO2	TRUE	TRUE
chr2	200569677	C	G	ENST00000357799	ENSG00000163535	SGO2	TRUE	TRUE
chr2	200569688	G	T	ENST00000357799	ENSG00000163535	SGO2	TRUE	TRUE
chr2	200569694	G	T	ENST00000357799	ENSG00000163535	SGO2	TRUE	TRUE
chr2	200569700	A	T	ENST00000357799	ENSG00000163535	SGO2	TRUE	TRUE
chr2	200569703	G	T	ENST00000357799	ENSG00000163535	SGO2	TRUE	TRUE
chr2	200569706	A	T	ENST00000357799	ENSG00000163535	SGO2	TRUE	TRUE
chr2	200569712	C	T	ENST00000357799	ENSG00000163535	SGO2	TRUE	TRUE
chr2	200569717	T	A	ENST00000357799	ENSG00000163535	SGO2	TRUE	TRUE
chr2	200569730	A	T	ENST00000357799	ENSG00000163535	SGO2	TRUE	TRUE
chr2	200569734	C	A	ENST00000357799	ENSG00000163535	SGO2	TRUE	TRUE
chr2	200569734	C	G	ENST00000357799	ENSG00000163535	SGO2	TRUE	TRUE
chr2	200569736	A	T	ENST00000357799	ENSG00000163535	SGO2	TRUE	TRUE
chr2	200569743	T	A	ENST00000357799	ENSG00000163535	SGO2	TRUE	TRUE
chr2	200569743	T	G	ENST00000357799	ENSG00000163535	SGO2	TRUE	TRUE
chr2	200569761	C	A	ENST00000357799	ENSG00000163535	SGO2	TRUE	TRUE
chr2	200569761	C	G	ENST00000357799	ENSG00000163535	SGO2	TRUE	TRUE
chr2	200569763	G	T	ENST00000357799	ENSG00000163535	SGO2	TRUE	TRUE
chr2	200569767	C	A	ENST00000357799	ENSG00000163535	SGO2	TRUE	TRUE
chr2	200569767	C	G	ENST00000357799	ENSG00000163535	SGO2	TRUE	TRUE
chr2	200569775	C	T	ENST00000357799	ENSG00000163535	SGO2	TRUE	TRUE
chr2	200569782	T	A	ENST00000357799	ENSG00000163535	SGO2	TRUE	TRUE
chr2	200569782	T	G	ENST00000357799	ENSG00000163535	SGO2	TRUE	TRUE
chr2	200569785	C	A	ENST00000357799	ENSG00000163535	SGO2	TRUE	TRUE
chr2	200569785	C	G	ENST00000357799	ENSG00000163535	SGO2	TRUE	TRUE
chr2	200569790	C	T	ENST00000357799	ENSG00000163535	SGO2	TRUE	TRUE
chr2	200569800	C	A	ENST00000357799	ENSG00000163535	SGO2	TRUE	TRUE
chr2	200569802	G	T	ENST00000357799	ENSG00000163535	SGO2	TRUE	TRUE
chr2	200569809	T	A	ENST00000357799	ENSG00000163535	SGO2	TRUE	TRUE
chr2	200569809	T	G	ENST00000357799	ENSG00000163535	SGO2	TRUE	TRUE
chr2	200569817	A	T	ENST00000357799	ENSG00000163535	SGO2	TRUE	TRUE
chr2	200569820	G	T	ENST00000357799	ENSG00000163535	SGO2	TRUE	TRUE
chr2	200569829	C	T	ENST00000357799	ENSG00000163535	SGO2	TRUE	TRUE
chr2	200569840	T	A	ENST00000357799	ENSG00000163535	SGO2	TRUE	TRUE
chr2	200569840	T	G	ENST00000357799	ENSG00000163535	SGO2	TRUE	TRUE
chr2	200569845	T	A	ENST00000357799	ENSG00000163535	SGO2	TRUE	TRUE
chr2	200569845	T	G	ENST00000357799	ENSG00000163535	SGO2	TRUE	TRUE
chr2	200569854	C	A	ENST00000357799	ENSG00000163535	SGO2	TRUE	TRUE
chr2	200569854	C	G	ENST00000357799	ENSG00000163535	SGO2	TRUE	TRUE
chr2	200569856	G	T	ENST00000357799	ENSG00000163535	SGO2	TRUE	TRUE
chr2	200569889	A	T	ENST00000357799	ENSG00000163535	SGO2	TRUE	TRUE
chr2	200569892	G	T	ENST00000357799	ENSG00000163535	SGO2	TRUE	TRUE
chr2	200569893	G	A	ENST00000357799	ENSG00000163535	SGO2	TRUE	FALSE
chr2	200569893	G	C	ENST00000357799	ENSG00000163535	SGO2	TRUE	FALSE
chr2	200569893	G	T	ENST00000357799	ENSG00000163535	SGO2	TRUE	FALSE
chr2	200569894	T	A	ENST00000357799	ENSG00000163535	SGO2	TRUE	FALSE
chr2	200569894	T	C	ENST00000357799	ENSG00000163535	SGO2	TRUE	FALSE
chr2	200569894	T	G	ENST00000357799	ENSG00000163535	SGO2	TRUE	FALSE
chr2	200571048	A	C	ENST00000357799	ENSG00000163535	SGO2	TRUE	FALSE
chr2	200571048	A	G	ENST00000357799	ENSG00000163535	SGO2	TRUE	FALSE
chr2	200571048	A	T	ENST00000357799	ENSG00000163535	SGO2	TRUE	FALSE
chr2	200571049	G	A	ENST00000357799	ENSG00000163535	SGO2	TRUE	FALSE
chr2	200571049	G	C	ENST00000357799	ENSG00000163535	SGO2	TRUE	FALSE
chr2	200571049	G	T	ENST00000357799	ENSG00000163535	SGO2	TRUE	FALSE
chr2	200571065	C	A	ENST00000357799	ENSG00000163535	SGO2	TRUE	TRUE
chr2	200571065	C	G	ENST00000357799	ENSG00000163535	SGO2	TRUE	TRUE
chr2	200571070	C	T	ENST00000357799	ENSG00000163535	SGO2	TRUE	TRUE
chr2	200571079	A	T	ENST00000357799	ENSG00000163535	SGO2	TRUE	TRUE
chr2	200571097	G	T	ENST00000357799	ENSG00000163535	SGO2	TRUE	TRUE
chr2	200571103	A	T	ENST00000357799	ENSG00000163535	SGO2
chr2	200571112	C	T	ENST00000357799	ENSG00000163535	SGO2	TRUE	TRUE
chr2	200571127	A	T	ENST00000357799	ENSG00000163535	SGO2	TRUE	TRUE
chr2	200571131	G	A	ENST00000357799	ENSG00000163535	SGO2	TRUE	TRUE
chr2	200571132	G	A	ENST00000357799	ENSG00000163535	SGO2	TRUE	TRUE
chr2	200571133	G	T	ENST00000357799	ENSG00000163535	SGO2	TRUE	TRUE
chr2	200571136	A	T	ENST00000357799	ENSG00000163535	SGO2	TRUE	TRUE
chr2	200571160	G	T	ENST00000357799	ENSG00000163535	SGO2	TRUE	TRUE
chr2	200571166	A	T	ENST00000357799	ENSG00000163535	SGO2	TRUE	TRUE
chr2	200571169	A	T	ENST00000357799	ENSG00000163535	SGO2	TRUE	TRUE
chr2	200571179	C	A	ENST00000357799	ENSG00000163535	SGO2	TRUE	TRUE
chr2	200571179	C	G	ENST00000357799	ENSG00000163535	SGO2	TRUE	TRUE
chr2	200571185	G	A	ENST00000357799	ENSG00000163535	SGO2	TRUE	TRUE
chr2	200571186	G	A	ENST00000357799	ENSG00000163535	SGO2	TRUE	TRUE
chr2	200571187	G	T	ENST00000357799	ENSG00000163535	SGO2	TRUE	TRUE
chr2	200571191	C	A	ENST00000357799	ENSG00000163535	SGO2	TRUE	TRUE
chr2	200571191	C	G	ENST00000357799	ENSG00000163535	SGO2	TRUE	TRUE
chr2	200571219	T	A	ENST00000357799	ENSG00000163535	SGO2	TRUE	TRUE
chr2	200571230	T	A	ENST00000357799	ENSG00000163535	SGO2	TRUE	TRUE
chr2	200571230	T	G	ENST00000357799	ENSG00000163535	SGO2	TRUE	TRUE
chr2	200571235	A	T	ENST00000357799	ENSG00000163535	SGO2	TRUE	TRUE
chr2	200571238	C	T	ENST00000357799	ENSG00000163535	SGO2	TRUE	TRUE
chr2	200571248	C	A	ENST00000357799	ENSG00000163535	SGO2	TRUE	TRUE
chr2	200571248	C	G	ENST00000357799	ENSG00000163535	SGO2	TRUE	TRUE
chr2	200571256	G	T	ENST00000357799	ENSG00000163535	SGO2	TRUE	TRUE
chr2	200571260	T	A	ENST00000357799	ENSG00000163535	SGO2	TRUE	TRUE
chr2	200571260	T	G	ENST00000357799	ENSG00000163535	SGO2	TRUE	TRUE
chr2	200571267	C	A	ENST00000357799	ENSG00000163535	SGO2	TRUE	TRUE
chr2	200571274	G	T	ENST00000357799	ENSG00000163535	SGO2	TRUE	TRUE
chr2	200571295	G	T	ENST00000357799	ENSG00000163535	SGO2	TRUE	TRUE
chr2	200571307	G	T	ENST00000357799	ENSG00000163535	SGO2	TRUE	TRUE
chr2	200571313	C	T	ENST00000357799	ENSG00000163535	SGO2	TRUE	TRUE
chr2	200571316	A	T	ENST00000357799	ENSG00000163535	SGO2	TRUE	TRUE
chr2	200571322	A	T	ENST00000357799	ENSG00000163535	SGO2	TRUE	TRUE
chr2	200571325	C	T	ENST00000357799	ENSG00000163535	SGO2	TRUE	TRUE
chr2	200571341	T	A	ENST00000357799	ENSG00000163535	SGO2	TRUE	TRUE
chr2	200571341	T	G	ENST00000357799	ENSG00000163535	SGO2	TRUE	TRUE
chr2	200571349	G	T	ENST00000357799	ENSG00000163535	SGO2	TRUE	TRUE
chr2	200571358	A	T	ENST00000357799	ENSG00000163535	SGO2	TRUE	TRUE
chr2	200571361	G	T	ENST00000357799	ENSG00000163535	SGO2	TRUE	TRUE
chr2	200571373	G	T	ENST00000357799	ENSG00000163535	SGO2	TRUE	TRUE
chr2	200571378	C	A	ENST00000357799	ENSG00000163535	SGO2	TRUE	TRUE
chr2	200571385	C	T	ENST00000357799	ENSG00000163535	SGO2	TRUE	TRUE
chr2	200571391	G	T	ENST00000357799	ENSG00000163535	SGO2	TRUE	TRUE
chr2	200571409	C	T	ENST00000357799	ENSG00000163535	SGO2	TRUE	TRUE
chr2	200571413	T	A	ENST00000357799	ENSG00000163535	SGO2	TRUE	TRUE
chr2	200571415	C	T	ENST00000357799	ENSG00000163535	SGO2	TRUE	TRUE
chr2	200571418	A	T	ENST00000357799	ENSG00000163535	SGO2	TRUE	TRUE
chr2	200571429	T	A	ENST00000357799	ENSG00000163535	SGO2	TRUE	TRUE
chr2	200571429	T	G	ENST00000357799	ENSG00000163535	SGO2	TRUE	TRUE
chr2	200571446	T	A	ENST00000357799	ENSG00000163535	SGO2	TRUE	TRUE
chr2	200571446	T	G	ENST00000357799	ENSG00000163535	SGO2	TRUE	TRUE
chr2	200571457	G	T	ENST00000357799	ENSG00000163535	SGO2	TRUE	TRUE
chr2	200571466	A	T	ENST00000357799	ENSG00000163535	SGO2	TRUE	TRUE
chr2	200571482	C	A	ENST00000357799	ENSG00000163535	SGO2	TRUE	TRUE
chr2	200571482	C	G	ENST00000357799	ENSG00000163535	SGO2	TRUE	TRUE
chr2	200571493	A	T	ENST00000357799	ENSG00000163535	SGO2	TRUE	TRUE
chr2	200571496	A	T	ENST00000357799	ENSG00000163535	SGO2	TRUE	TRUE
chr2	200571499	A	T	ENST00000357799	ENSG00000163535	SGO2	TRUE	TRUE
chr2	200571508	A	T	ENST00000357799	ENSG00000163535	SGO2
chr2	200571511	A	T	ENST00000357799	ENSG00000163535	SGO2	TRUE	TRUE
chr2	200571520	G	T	ENST00000357799	ENSG00000163535	SGO2	TRUE	TRUE
chr2	200571526	G	T	ENST00000357799	ENSG00000163535	SGO2	TRUE	TRUE
chr2	200571532	A	T	ENST00000357799	ENSG00000163535	SGO2	TRUE	TRUE
chr2	200571541	A	T	ENST00000357799	ENSG00000163535	SGO2	TRUE	TRUE
chr2	200571544	A	T	ENST00000357799	ENSG00000163535	SGO2	TRUE	TRUE
chr2	200571550	A	T	ENST00000357799	ENSG00000163535	SGO2	TRUE	TRUE
chr2	200571565	G	T	ENST00000357799	ENSG00000163535	SGO2	TRUE	TRUE
chr2	200571568	A	T	ENST00000357799	ENSG00000163535	SGO2	TRUE	TRUE
chr2	200571571	A	T	ENST00000357799	ENSG00000163535	SGO2	TRUE	TRUE
chr2	200571574	A	T	ENST00000357799	ENSG00000163535	SGO2	TRUE	TRUE
chr2	200571577	G	T	ENST00000357799	ENSG00000163535	SGO2	TRUE	TRUE
chr2	200571580	A	T	ENST00000357799	ENSG00000163535	SGO2	TRUE	TRUE
chr2	200571584	C	A	ENST00000357799	ENSG00000163535	SGO2	TRUE	TRUE
chr2	200571584	C	G	ENST00000357799	ENSG00000163535	SGO2	TRUE	TRUE
chr2	200571586	A	T	ENST00000357799	ENSG00000163535	SGO2	TRUE	TRUE
chr2	200571589	A	T	ENST00000357799	ENSG00000163535	SGO2	TRUE	TRUE
chr2	200571592	C	T	ENST00000357799	ENSG00000163535	SGO2	TRUE	TRUE
chr2	200571598	A	T	ENST00000357799	ENSG00000163535	SGO2	TRUE	TRUE
chr2	200571608	C	A	ENST00000357799	ENSG00000163535	SGO2	TRUE	TRUE
chr2	200571608	C	G	ENST00000357799	ENSG00000163535	SGO2	TRUE	TRUE
chr2	200571625	G	T	ENST00000357799	ENSG00000163535	SGO2	TRUE	TRUE
chr2	200571628	A	T	ENST00000357799	ENSG00000163535	SGO2	TRUE	TRUE
chr2	200571634	G	T	ENST00000357799	ENSG00000163535	SGO2	TRUE	TRUE
chr2	200571646	G	T	ENST00000357799	ENSG00000163535	SGO2	TRUE	TRUE
chr2	200571649	A	T	ENST00000357799	ENSG00000163535	SGO2	TRUE	TRUE
chr2	200571670	A	T	ENST00000357799	ENSG00000163535	SGO2	TRUE	TRUE
chr2	200571682	G	T	ENST00000357799	ENSG00000163535	SGO2	TRUE	TRUE
chr2	200571709	G	T	ENST00000357799	ENSG00000163535	SGO2	TRUE	TRUE
chr2	200571712	C	T	ENST00000357799	ENSG00000163535	SGO2	TRUE	TRUE
chr2	200571721	C	T	ENST00000357799	ENSG00000163535	SGO2	TRUE	TRUE
chr2	200571730	G	T	ENST00000357799	ENSG00000163535	SGO2	TRUE	TRUE
chr2	200571733	C	T	ENST00000357799	ENSG00000163535	SGO2	TRUE	TRUE
chr2	200571742	C	T	ENST00000357799	ENSG00000163535	SGO2	TRUE	TRUE
chr2	200571751	G	T	ENST00000357799	ENSG00000163535	SGO2	TRUE	TRUE
chr2	200571757	A	T	ENST00000357799	ENSG00000163535	SGO2	TRUE	TRUE
chr2	200571760	A	T	ENST00000357799	ENSG00000163535	SGO2	TRUE	TRUE
chr2	200571772	C	T	ENST00000357799	ENSG00000163535	SGO2	TRUE	TRUE
chr2	200571784	G	T	ENST00000357799	ENSG00000163535	SGO2	TRUE	TRUE
chr2	200571787	C	T	ENST00000357799	ENSG00000163535	SGO2	TRUE	TRUE
chr2	200571796	A	T	ENST00000357799	ENSG00000163535	SGO2	TRUE	TRUE
chr2	200571799	G	T	ENST00000357799	ENSG00000163535	SGO2	TRUE	TRUE
chr2	200571813	T	A	ENST00000357799	ENSG00000163535	SGO2	TRUE	TRUE
chr2	200571817	A	T	ENST00000357799	ENSG00000163535	SGO2	TRUE	TRUE
chr2	200571820	A	T	ENST00000357799	ENSG00000163535	SGO2	TRUE	TRUE
chr2	200571823	G	T	ENST00000357799	ENSG00000163535	SGO2	TRUE	TRUE
chr2	200571826	A	T	ENST00000357799	ENSG00000163535	SGO2	TRUE	TRUE
chr2	200571829	A	T	ENST00000357799	ENSG00000163535	SGO2	TRUE	TRUE
chr2	200571841	G	T	ENST00000357799	ENSG00000163535	SGO2	TRUE	TRUE
chr2	200571844	C	T	ENST00000357799	ENSG00000163535	SGO2	TRUE	TRUE
chr2	200571847	G	T	ENST00000357799	ENSG00000163535	SGO2	TRUE	TRUE
chr2	200571850	G	T	ENST00000357799	ENSG00000163535	SGO2	TRUE	TRUE
chr2	200571858	C	A	ENST00000357799	ENSG00000163535	SGO2	TRUE	TRUE
chr2	200571858	C	G	ENST00000357799	ENSG00000163535	SGO2	TRUE	TRUE
chr2	200571863	T	A	ENST00000357799	ENSG00000163535	SGO2	TRUE	TRUE
chr2	200571863	T	G	ENST00000357799	ENSG00000163535	SGO2	TRUE	TRUE
chr2	200571868	C	T	ENST00000357799	ENSG00000163535	SGO2	TRUE	TRUE
chr2	200571875	C	A	ENST00000357799	ENSG00000163535	SGO2	TRUE	TRUE
chr2	200571875	C	G	ENST00000357799	ENSG00000163535	SGO2	TRUE	TRUE
chr2	200571880	A	T	ENST00000357799	ENSG00000163535	SGO2	TRUE	TRUE
chr2	200571889	C	T	ENST00000357799	ENSG00000163535	SGO2	TRUE	TRUE
chr2	200571892	G	T	ENST00000357799	ENSG00000163535	SGO2	TRUE	TRUE
chr2	200571898	A	T	ENST00000357799	ENSG00000163535	SGO2	TRUE	TRUE
chr2	200571907	A	T	ENST00000357799	ENSG00000163535	SGO2	TRUE	TRUE
chr2	200571913	C	T	ENST00000357799	ENSG00000163535	SGO2	TRUE	TRUE
chr2	200571930	T	A	ENST00000357799	ENSG00000163535	SGO2	TRUE	TRUE
chr2	200571934	A	T	ENST00000357799	ENSG00000163535	SGO2	TRUE	TRUE
chr2	200571940	A	T	ENST00000357799	ENSG00000163535	SGO2	TRUE	TRUE
chr2	200571949	A	T	ENST00000357799	ENSG00000163535	SGO2	TRUE	TRUE
chr2	200571952	C	T	ENST00000357799	ENSG00000163535	SGO2	TRUE	TRUE
chr2	200571970	A	T	ENST00000357799	ENSG00000163535	SGO2	TRUE	TRUE
chr2	200571974	T	A	ENST00000357799	ENSG00000163535	SGO2	TRUE	TRUE
chr2	200571974	T	G	ENST00000357799	ENSG00000163535	SGO2	TRUE	TRUE
chr2	200571976	G	T	ENST00000357799	ENSG00000163535	SGO2	TRUE	TRUE
chr2	200571979	A	T	ENST00000357799	ENSG00000163535	SGO2	TRUE	TRUE
chr2	200571989	T	A	ENST00000357799	ENSG00000163535	SGO2	TRUE	TRUE
chr2	200571989	T	G	ENST00000357799	ENSG00000163535	SGO2	TRUE	TRUE
chr2	200572000	C	T	ENST00000357799	ENSG00000163535	SGO2	TRUE	TRUE
chr2	200572003	A	T	ENST00000357799	ENSG00000163535	SGO2	TRUE	TRUE
chr2	200572009	A	T	ENST00000357799	ENSG00000163535	SGO2	TRUE	TRUE
chr2	200572023	T	A	ENST00000357799	ENSG00000163535	SGO2	TRUE	TRUE
chr2	200572023	T	G	ENST00000357799	ENSG00000163535	SGO2	TRUE	TRUE
chr2	200572024	G	T	ENST00000357799	ENSG00000163535	SGO2	TRUE	TRUE
chr2	200572045	G	T	ENST00000357799	ENSG00000163535	SGO2	TRUE	TRUE
chr2	200572072	A	T	ENST00000357799	ENSG00000163535	SGO2	TRUE	TRUE
chr2	200572081	G	T	ENST00000357799	ENSG00000163535	SGO2	TRUE	TRUE
chr2	200572088	T	A	ENST00000357799	ENSG00000163535	SGO2	TRUE	TRUE
chr2	200572088	T	G	ENST00000357799	ENSG00000163535	SGO2	TRUE	TRUE
chr2	200572092	T	A	ENST00000357799	ENSG00000163535	SGO2	TRUE	TRUE
chr2	200572098	T	A	ENST00000357799	ENSG00000163535	SGO2	TRUE	TRUE
chr2	200572098	T	G	ENST00000357799	ENSG00000163535	SGO2	TRUE	TRUE
chr2	200572115	T	A	ENST00000357799	ENSG00000163535	SGO2	TRUE	TRUE
chr2	200572121	T	A	ENST00000357799	ENSG00000163535	SGO2	TRUE	TRUE
chr2	200572123	A	T	ENST00000357799	ENSG00000163535	SGO2	TRUE	TRUE
chr2	200572126	A	T	ENST00000357799	ENSG00000163535	SGO2	TRUE	TRUE
chr2	200572131	T	A	ENST00000357799	ENSG00000163535	SGO2	TRUE	TRUE
chr2	200572131	T	G	ENST00000357799	ENSG00000163535	SGO2	TRUE	TRUE
chr2	200572144	C	T	ENST00000357799	ENSG00000163535	SGO2	TRUE	TRUE
chr2	200572151	C	A	ENST00000357799	ENSG00000163535	SGO2	TRUE	TRUE
chr2	200572151	C	G	ENST00000357799	ENSG00000163535	SGO2	TRUE	TRUE
chr2	200572153	G	T	ENST00000357799	ENSG00000163535	SGO2	TRUE	TRUE
chr2	200572156	C	T	ENST00000357799	ENSG00000163535	SGO2	TRUE	TRUE
chr2	200572162	G	T	ENST00000357799	ENSG00000163535	SGO2	TRUE	TRUE
chr2	200572166	C	A	ENST00000357799	ENSG00000163535	SGO2	TRUE	TRUE
chr2	200572166	C	G	ENST00000357799	ENSG00000163535	SGO2	TRUE	TRUE
chr2	200572177	A	T	ENST00000357799	ENSG00000163535	SGO2	TRUE	TRUE
chr2	200572183	A	T	ENST00000357799	ENSG00000163535	SGO2	TRUE	TRUE
chr2	200572186	A	T	ENST00000357799	ENSG00000163535	SGO2	TRUE	TRUE
chr2	200572189	A	T	ENST00000357799	ENSG00000163535	SGO2	TRUE	TRUE
chr2	200572201	A	T	ENST00000357799	ENSG00000163535	SGO2	TRUE	TRUE
chr2	200572207	G	T	ENST00000357799	ENSG00000163535	SGO2	TRUE	TRUE
chr2	200572219	G	T	ENST00000357799	ENSG00000163535	SGO2	TRUE	TRUE
chr2	200572236	T	A	ENST00000357799	ENSG00000163535	SGO2	TRUE	TRUE
chr2	200572236	T	G	ENST00000357799	ENSG00000163535	SGO2	TRUE	TRUE
chr2	200572237	G	T	ENST00000357799	ENSG00000163535	SGO2	TRUE	TRUE
chr2	200572249	A	T	ENST00000357799	ENSG00000163535	SGO2	TRUE	TRUE
chr2	200572270	A	T	ENST00000357799	ENSG00000163535	SGO2
chr2	200572273	A	T	ENST00000357799	ENSG00000163535	SGO2	TRUE	TRUE
chr2	200572291	A	T	ENST00000357799	ENSG00000163535	SGO2	TRUE	TRUE
chr2	200572297	C	T	ENST00000357799	ENSG00000163535	SGO2	TRUE	TRUE
chr2	200572300	G	T	ENST00000357799	ENSG00000163535	SGO2	TRUE	TRUE
chr2	200572306	A	T	ENST00000357799	ENSG00000163535	SGO2	TRUE	TRUE
chr2	200572309	G	T	ENST00000357799	ENSG00000163535	SGO2	TRUE	TRUE
chr2	200572321	G	T	ENST00000357799	ENSG00000163535	SGO2	TRUE	TRUE
chr2	200572330	G	T	ENST00000357799	ENSG00000163535	SGO2	TRUE	TRUE
chr2	200572339	A	T	ENST00000357799	ENSG00000163535	SGO2	TRUE	TRUE
chr2	200572342	G	T	ENST00000357799	ENSG00000163535	SGO2	TRUE	TRUE
chr2	200572348	C	T	ENST00000357799	ENSG00000163535	SGO2	TRUE	TRUE
chr2	200572369	A	T	ENST00000357799	ENSG00000163535	SGO2	TRUE	TRUE
chr2	200572378	G	T	ENST00000357799	ENSG00000163535	SGO2	TRUE	TRUE
chr2	200572384	C	T	ENST00000357799	ENSG00000163535	SGO2	TRUE	TRUE
chr2	200572389	T	A	ENST00000357799	ENSG00000163535	SGO2	TRUE	TRUE
chr2	200572395	T	A	ENST00000357799	ENSG00000163535	SGO2	TRUE	TRUE
chr2	200572395	T	G	ENST00000357799	ENSG00000163535	SGO2	TRUE	TRUE
chr2	200572402	C	T	ENST00000357799	ENSG00000163535	SGO2	TRUE	TRUE
chr2	200572412	T	A	ENST00000357799	ENSG00000163535	SGO2	TRUE	TRUE
chr2	200572418	T	A	ENST00000357799	ENSG00000163535	SGO2	TRUE	TRUE
chr2	200572420	C	T	ENST00000357799	ENSG00000163535	SGO2	TRUE	TRUE
chr2	200572423	A	T	ENST00000357799	ENSG00000163535	SGO2	TRUE	TRUE
chr2	200572426	C	T	ENST00000357799	ENSG00000163535	SGO2	TRUE	TRUE
chr2	200572443	C	A	ENST00000357799	ENSG00000163535	SGO2	TRUE	TRUE
chr2	200572443	C	G	ENST00000357799	ENSG00000163535	SGO2	TRUE	TRUE
chr2	200572450	C	T	ENST00000357799	ENSG00000163535	SGO2	TRUE	TRUE
chr2	200572453	C	T	ENST00000357799	ENSG00000163535	SGO2	TRUE	TRUE
chr2	200572459	G	T	ENST00000357799	ENSG00000163535	SGO2	TRUE	TRUE
chr2	200572463	C	A	ENST00000357799	ENSG00000163535	SGO2	TRUE	TRUE
chr2	200572463	C	G	ENST00000357799	ENSG00000163535	SGO2	TRUE	TRUE
chr2	200572465	A	T	ENST00000357799	ENSG00000163535	SGO2	TRUE	TRUE
chr2	200572474	A	T	ENST00000357799	ENSG00000163535	SGO2	TRUE	TRUE
chr2	200572477	A	T	ENST00000357799	ENSG00000163535	SGO2	TRUE	TRUE
chr2	200572486	C	T	ENST00000357799	ENSG00000163535	SGO2	TRUE	TRUE
chr2	200572489	A	T	ENST00000357799	ENSG00000163535	SGO2	TRUE	TRUE
chr2	200572501	A	T	ENST00000357799	ENSG00000163535	SGO2	TRUE	TRUE
chr2	200572507	G	T	ENST00000357799	ENSG00000163535	SGO2	TRUE	TRUE
chr2	200572519	G	T	ENST00000357799	ENSG00000163535	SGO2	TRUE	TRUE
chr2	200572532	T	A	ENST00000357799	ENSG00000163535	SGO2	TRUE	TRUE
chr2	200572532	T	G	ENST00000357799	ENSG00000163535	SGO2	TRUE	TRUE
chr2	200572543	A	T	ENST00000357799	ENSG00000163535	SGO2	TRUE	TRUE
chr2	200572552	G	T	ENST00000357799	ENSG00000163535	SGO2	TRUE	TRUE
chr2	200572557	C	A	ENST00000357799	ENSG00000163535	SGO2	TRUE	TRUE
chr2	200572557	C	G	ENST00000357799	ENSG00000163535	SGO2	TRUE	TRUE
chr2	200572564	A	T	ENST00000357799	ENSG00000163535	SGO2	TRUE	TRUE
chr2	200572574	C	A	ENST00000357799	ENSG00000163535	SGO2	TRUE	TRUE
chr2	200572574	C	G	ENST00000357799	ENSG00000163535	SGO2	TRUE	TRUE
chr2	200572583	T	A	ENST00000357799	ENSG00000163535	SGO2	TRUE	TRUE
chr2	200572583	T	G	ENST00000357799	ENSG00000163535	SGO2	TRUE	TRUE
chr2	200572588	C	T	ENST00000357799	ENSG00000163535	SGO2	TRUE	TRUE
chr2	200572591	A	T	ENST00000357799	ENSG00000163535	SGO2	TRUE	TRUE
chr2	200572597	A	T	ENST00000357799	ENSG00000163535	SGO2	TRUE	TRUE
chr2	200572600	G	T	ENST00000357799	ENSG00000163535	SGO2	TRUE	TRUE
chr2	200572612	G	T	ENST00000357799	ENSG00000163535	SGO2	TRUE	TRUE
chr2	200572621	G	T	ENST00000357799	ENSG00000163535	SGO2	TRUE	TRUE
chr2	200572633	G	T	ENST00000357799	ENSG00000163535	SGO2	TRUE	TRUE
chr2	200572639	G	T	ENST00000357799	ENSG00000163535	SGO2	TRUE	TRUE
chr2	200572660	A	T	ENST00000357799	ENSG00000163535	SGO2	TRUE	TRUE
chr2	200572669	G	T	ENST00000357799	ENSG00000163535	SGO2	TRUE	TRUE
chr2	200572680	T	A	ENST00000357799	ENSG00000163535	SGO2	TRUE	TRUE
chr2	200572680	T	G	ENST00000357799	ENSG00000163535	SGO2	TRUE	TRUE
chr2	200572687	G	T	ENST00000357799	ENSG00000163535	SGO2	TRUE	TRUE
chr2	200572693	C	T	ENST00000357799	ENSG00000163535	SGO2	TRUE	TRUE
chr2	200572703	T	A	ENST00000357799	ENSG00000163535	SGO2	TRUE	TRUE
chr2	200572711	A	T	ENST00000357799	ENSG00000163535	SGO2	TRUE	TRUE
chr2	200572729	C	T	ENST00000357799	ENSG00000163535	SGO2	TRUE	TRUE
chr2	200572740	T	A	ENST00000357799	ENSG00000163535	SGO2	TRUE	TRUE
chr2	200572741	C	T	ENST00000357799	ENSG00000163535	SGO2	TRUE	TRUE
chr2	200572751	C	A	ENST00000357799	ENSG00000163535	SGO2	TRUE	TRUE
chr2	200572751	C	G	ENST00000357799	ENSG00000163535	SGO2	TRUE	TRUE
chr2	200572753	A	T	ENST00000357799	ENSG00000163535	SGO2	TRUE	TRUE
chr2	200572762	A	T	ENST00000357799	ENSG00000163535	SGO2	TRUE	TRUE
chr2	200572765	A	T	ENST00000357799	ENSG00000163535	SGO2	TRUE	TRUE
chr2	200572771	A	T	ENST00000357799	ENSG00000163535	SGO2	TRUE	TRUE
chr2	200572785	T	A	ENST00000357799	ENSG00000163535	SGO2	TRUE	TRUE
chr2	200572786	C	T	ENST00000357799	ENSG00000163535	SGO2	TRUE	TRUE
chr2	200572789	A	T	ENST00000357799	ENSG00000163535	SGO2	TRUE	TRUE
chr2	200572793	C	A	ENST00000357799	ENSG00000163535	SGO2	TRUE	TRUE
chr2	200572793	C	G	ENST00000357799	ENSG00000163535	SGO2	TRUE	TRUE
chr2	200572795	G	T	ENST00000357799	ENSG00000163535	SGO2	TRUE	TRUE
chr2	200572807	G	T	ENST00000357799	ENSG00000163535	SGO2	TRUE	TRUE
chr2	200572816	C	T	ENST00000357799	ENSG00000163535	SGO2	TRUE	TRUE
chr2	200572824	T	A	ENST00000357799	ENSG00000163535	SGO2	TRUE	TRUE
chr2	200572824	T	G	ENST00000357799	ENSG00000163535	SGO2	TRUE	TRUE
chr2	200572825	G	T	ENST00000357799	ENSG00000163535	SGO2	TRUE	TRUE
chr2	200572837	A	T	ENST00000357799	ENSG00000163535	SGO2	TRUE	TRUE
chr2	200572855	G	T	ENST00000357799	ENSG00000163535	SGO2	TRUE	TRUE
chr2	200572858	A	T	ENST00000357799	ENSG00000163535	SGO2	TRUE	TRUE
chr2	200572885	A	T	ENST00000357799	ENSG00000163535	SGO2	TRUE	TRUE
chr2	200572891	A	T	ENST00000357799	ENSG00000163535	SGO2	TRUE	TRUE
chr2	200572894	G	T	ENST00000357799	ENSG00000163535	SGO2	TRUE	TRUE
chr2	200572906	G	T	ENST00000357799	ENSG00000163535	SGO2	TRUE	TRUE
chr2	200572915	C	T	ENST00000357799	ENSG00000163535	SGO2	TRUE	TRUE
chr2	200572927	G	T	ENST00000357799	ENSG00000163535	SGO2	TRUE	TRUE
chr2	200572933	C	T	ENST00000357799	ENSG00000163535	SGO2	TRUE	TRUE
chr2	200572954	A	T	ENST00000357799	ENSG00000163535	SGO2	TRUE	TRUE
chr2	200572963	G	T	ENST00000357799	ENSG00000163535	SGO2	TRUE	TRUE
chr2	200572970	T	A	ENST00000357799	ENSG00000163535	SGO2	TRUE	TRUE
chr2	200572970	T	G	ENST00000357799	ENSG00000163535	SGO2	TRUE	TRUE
chr2	200572974	T	A	ENST00000357799	ENSG00000163535	SGO2	TRUE	TRUE
chr2	200572980	T	A	ENST00000357799	ENSG00000163535	SGO2	TRUE	TRUE
chr2	200572980	T	G	ENST00000357799	ENSG00000163535	SGO2	TRUE	TRUE
chr2	200572987	C	T	ENST00000357799	ENSG00000163535	SGO2	TRUE	TRUE
chr2	200572997	T	A	ENST00000357799	ENSG00000163535	SGO2	TRUE	TRUE
chr2	200572999	G	T	ENST00000357799	ENSG00000163535	SGO2	TRUE	TRUE
chr2	200573003	T	A	ENST00000357799	ENSG00000163535	SGO2	TRUE	TRUE
chr2	200573005	A	T	ENST00000357799	ENSG00000163535	SGO2	TRUE	TRUE
chr2	200573008	A	T	ENST00000357799	ENSG00000163535	SGO2	TRUE	TRUE
chr2	200573013	T	A	ENST00000357799	ENSG00000163535	SGO2	TRUE	TRUE
chr2	200573013	T	G	ENST00000357799	ENSG00000163535	SGO2	TRUE	TRUE
chr2	200573026	A	T	ENST00000357799	ENSG00000163535	SGO2	TRUE	TRUE
chr2	200573035	G	T	ENST00000357799	ENSG00000163535	SGO2	TRUE	TRUE
chr2	200573038	C	T	ENST00000357799	ENSG00000163535	SGO2	TRUE	TRUE
chr2	200573044	G	T	ENST00000357799	ENSG00000163535	SGO2	TRUE	TRUE
chr2	200573048	C	A	ENST00000357799	ENSG00000163535	SGO2	TRUE	TRUE
chr2	200573048	C	G	ENST00000357799	ENSG00000163535	SGO2	TRUE	TRUE
chr2	200573050	A	T	ENST00000357799	ENSG00000163535	SGO2	TRUE	TRUE
chr2	200573059	A	T	ENST00000357799	ENSG00000163535	SGO2	TRUE	TRUE
chr2	200573071	A	T	ENST00000357799	ENSG00000163535	SGO2	TRUE	TRUE
chr2	200573081	G	A	ENST00000357799	ENSG00000163535	SGO2	TRUE	TRUE
chr2	200573082	G	A	ENST00000357799	ENSG00000163535	SGO2	TRUE	TRUE
chr2	200573083	A	T	ENST00000357799	ENSG00000163535	SGO2	TRUE	TRUE
chr2	200573089	G	T	ENST00000357799	ENSG00000163535	SGO2	TRUE	TRUE
chr2	200573101	G	T	ENST00000357799	ENSG00000163535	SGO2	TRUE	TRUE
chr2	200573110	C	T	ENST00000357799	ENSG00000163535	SGO2	TRUE	TRUE
chr2	200573118	T	A	ENST00000357799	ENSG00000163535	SGO2	TRUE	TRUE
chr2	200573118	T	G	ENST00000357799	ENSG00000163535	SGO2	TRUE	TRUE
chr2	200573119	G	T	ENST00000357799	ENSG00000163535	SGO2	TRUE	TRUE
chr2	200573131	A	T	ENST00000357799	ENSG00000163535	SGO2	TRUE	TRUE
chr2	200573146	C	T	ENST00000357799	ENSG00000163535	SGO2	TRUE	TRUE
chr2	200573149	G	T	ENST00000357799	ENSG00000163535	SGO2	TRUE	TRUE
chr2	200573157	T	A	ENST00000357799	ENSG00000163535	SGO2	TRUE	TRUE
chr2	200573157	T	G	ENST00000357799	ENSG00000163535	SGO2	TRUE	TRUE
chr2	200573161	A	T	ENST00000357799	ENSG00000163535	SGO2	TRUE	TRUE
chr2	200573176	A	T	ENST00000357799	ENSG00000163535	SGO2	TRUE	TRUE
chr2	200573185	A	T	ENST00000357799	ENSG00000163535	SGO2	TRUE	TRUE
chr2	200573191	A	T	ENST00000357799	ENSG00000163535	SGO2	TRUE	TRUE
chr2	200573194	C	T	ENST00000357799	ENSG00000163535	SGO2	TRUE	TRUE
chr2	200573197	A	T	ENST00000357799	ENSG00000163535	SGO2	TRUE	TRUE
chr2	200573203	G	T	ENST00000357799	ENSG00000163535	SGO2	TRUE	TRUE
chr2	200573208	C	A	ENST00000357799	ENSG00000163535	SGO2	TRUE	TRUE
chr2	200573209	C	T	ENST00000357799	ENSG00000163535	SGO2	TRUE	TRUE
chr2	200573224	A	T	ENST00000357799	ENSG00000163535	SGO2	TRUE	TRUE
chr2	200573232	T	A	ENST00000357799	ENSG00000163535	SGO2	TRUE	TRUE
chr2	200573232	T	G	ENST00000357799	ENSG00000163535	SGO2	TRUE	TRUE
chr2	200573236	G	T	ENST00000357799	ENSG00000163535	SGO2	TRUE	TRUE
chr2	200573251	G	T	ENST00000357799	ENSG00000163535	SGO2	TRUE	TRUE
chr2	200573254	A	T	ENST00000357799	ENSG00000163535	SGO2	TRUE	TRUE
chr2	200573257	G	T	ENST00000357799	ENSG00000163535	SGO2	TRUE	TRUE
chr2	200573265	T	A	ENST00000357799	ENSG00000163535	SGO2	TRUE	TRUE
chr2	200573269	C	T	ENST00000357799	ENSG00000163535	SGO2	TRUE	TRUE
chr2	200573276	T	A	ENST00000357799	ENSG00000163535	SGO2	TRUE	TRUE
chr2	200573276	T	G	ENST00000357799	ENSG00000163535	SGO2	TRUE	TRUE
chr2	200573286	C	A	ENST00000357799	ENSG00000163535	SGO2	TRUE	TRUE
chr2	200573286	C	G	ENST00000357799	ENSG00000163535	SGO2	TRUE	TRUE
chr2	200573287	A	T	ENST00000357799	ENSG00000163535	SGO2	TRUE	TRUE
chr2	200573296	A	T	ENST00000357799	ENSG00000163535	SGO2
chr2	200573299	A	T	ENST00000357799	ENSG00000163535	SGO2	TRUE	TRUE
chr2	200573305	A	T	ENST00000357799	ENSG00000163535	SGO2	TRUE	TRUE
chr2	200573308	A	T	ENST00000357799	ENSG00000163535	SGO2	TRUE	TRUE
chr2	200573311	G	T	ENST00000357799	ENSG00000163535	SGO2	TRUE	TRUE
chr2	200573315	C	A	ENST00000357799	ENSG00000163535	SGO2	TRUE	TRUE
chr2	200573315	C	G	ENST00000357799	ENSG00000163535	SGO2	TRUE	TRUE
chr2	200573318	C	A	ENST00000357799	ENSG00000163535	SGO2	TRUE	TRUE
chr2	200573318	C	G	ENST00000357799	ENSG00000163535	SGO2	TRUE	TRUE
chr2	200573322	C	A	ENST00000357799	ENSG00000163535	SGO2	TRUE	TRUE
chr2	200573323	A	T	ENST00000357799	ENSG00000163535	SGO2	TRUE	TRUE
chr2	200573329	A	T	ENST00000357799	ENSG00000163535	SGO2	TRUE	TRUE
chr2	200573339	T	A	ENST00000357799	ENSG00000163535	SGO2	TRUE	TRUE
chr2	200573344	A	T	ENST00000357799	ENSG00000163535	SGO2	TRUE	TRUE
chr2	200573350	A	T	ENST00000357799	ENSG00000163535	SGO2	TRUE	TRUE
chr2	200573356	A	T	ENST00000357799	ENSG00000163535	SGO2	TRUE	TRUE
chr2	200573366	C	A	ENST00000357799	ENSG00000163535	SGO2	TRUE	TRUE
chr2	200573366	C	G	ENST00000357799	ENSG00000163535	SGO2	TRUE	TRUE
chr2	200573368	C	T	ENST00000357799	ENSG00000163535	SGO2	TRUE	TRUE
chr2	200573372	T	A	ENST00000357799	ENSG00000163535	SGO2	TRUE	TRUE
chr2	200573372	T	G	ENST00000357799	ENSG00000163535	SGO2	TRUE	TRUE
chr2	200573377	G	T	ENST00000357799	ENSG00000163535	SGO2	TRUE	TRUE
chr2	200573384	C	A	ENST00000357799	ENSG00000163535	SGO2	TRUE	TRUE
chr2	200573384	C	G	ENST00000357799	ENSG00000163535	SGO2	TRUE	TRUE
chr2	200573386	C	T	ENST00000357799	ENSG00000163535	SGO2	TRUE	TRUE
chr2	200573402	T	A	ENST00000357799	ENSG00000163535	SGO2	TRUE	TRUE
chr2	200573402	T	G	ENST00000357799	ENSG00000163535	SGO2	TRUE	TRUE
chr2	200573404	G	T	ENST00000357799	ENSG00000163535	SGO2	TRUE	TRUE
chr2	200573414	T	A	ENST00000357799	ENSG00000163535	SGO2	TRUE	TRUE
chr2	200573414	T	G	ENST00000357799	ENSG00000163535	SGO2	TRUE	TRUE
chr2	200573416	A	T	ENST00000357799	ENSG00000163535	SGO2	TRUE	TRUE
chr2	200573431	G	T	ENST00000357799	ENSG00000163535	SGO2	TRUE	TRUE
chr2	200573449	G	T	ENST00000357799	ENSG00000163535	SGO2	TRUE	TRUE
chr2	200573461	G	T	ENST00000357799	ENSG00000163535	SGO2	TRUE	TRUE
chr2	200573469	T	A	ENST00000357799	ENSG00000163535	SGO2	TRUE	TRUE
chr2	200573470	A	T	ENST00000357799	ENSG00000163535	SGO2	TRUE	TRUE
chr2	200573476	C	T	ENST00000357799	ENSG00000163535	SGO2	TRUE	TRUE
chr2	200573479	A	T	ENST00000357799	ENSG00000163535	SGO2	TRUE	TRUE
chr2	200573482	C	T	ENST00000357799	ENSG00000163535	SGO2	TRUE	TRUE
chr2	200573498	T	A	ENST00000357799	ENSG00000163535	SGO2	TRUE	TRUE
chr2	200573503	A	T	ENST00000357799	ENSG00000163535	SGO2	TRUE	TRUE
chr2	200573506	A	T	ENST00000357799	ENSG00000163535	SGO2	TRUE	TRUE
chr2	200573524	G	T	ENST00000357799	ENSG00000163535	SGO2	TRUE	TRUE
chr2	200573527	G	T	ENST00000357799	ENSG00000163535	SGO2	TRUE	TRUE
chr2	200573533	A	T	ENST00000357799	ENSG00000163535	SGO2	TRUE	TRUE
chr2	200573536	G	T	ENST00000357799	ENSG00000163535	SGO2	TRUE	TRUE
chr2	200573539	G	T	ENST00000357799	ENSG00000163535	SGO2	TRUE	TRUE
chr2	200573542	G	T	ENST00000357799	ENSG00000163535	SGO2	TRUE	TRUE
chr2	200573547	T	A	ENST00000357799	ENSG00000163535	SGO2	TRUE	TRUE
chr2	200573548	C	T	ENST00000357799	ENSG00000163535	SGO2	TRUE	TRUE
chr2	200573554	A	T	ENST00000357799	ENSG00000163535	SGO2	TRUE	TRUE
chr2	200573557	A	T	ENST00000357799	ENSG00000163535	SGO2	TRUE	TRUE
chr2	200573566	A	T	ENST00000357799	ENSG00000163535	SGO2	TRUE	TRUE
chr2	200573578	A	T	ENST00000357799	ENSG00000163535	SGO2	TRUE	TRUE
chr2	200573582	C	A	ENST00000357799	ENSG00000163535	SGO2	TRUE	TRUE
chr2	200573582	C	G	ENST00000357799	ENSG00000163535	SGO2	TRUE	TRUE
chr2	200573584	A	T	ENST00000357799	ENSG00000163535	SGO2	TRUE	TRUE
chr2	200573587	A	T	ENST00000357799	ENSG00000163535	SGO2	TRUE	TRUE
chr2	200573593	A	T	ENST00000357799	ENSG00000163535	SGO2	TRUE	TRUE
chr2	200573617	G	T	ENST00000357799	ENSG00000163535	SGO2	TRUE	TRUE
chr2	200573626	G	T	ENST00000357799	ENSG00000163535	SGO2	TRUE	TRUE
chr2	200573635	G	T	ENST00000357799	ENSG00000163535	SGO2	TRUE	TRUE
chr2	200573638	A	T	ENST00000357799	ENSG00000163535	SGO2	TRUE	TRUE
chr2	200573656	C	T	ENST00000357799	ENSG00000163535	SGO2	TRUE	TRUE
chr2	200573659	G	T	ENST00000357799	ENSG00000163535	SGO2	TRUE	TRUE
chr2	200573662	A	T	ENST00000357799	ENSG00000163535	SGO2	TRUE	TRUE
chr2	200573677	G	T	ENST00000357799	ENSG00000163535	SGO2	TRUE	TRUE
chr2	200573680	C	T	ENST00000357799	ENSG00000163535	SGO2	TRUE	TRUE
chr2	200573689	A	T	ENST00000357799	ENSG00000163535	SGO2	TRUE	TRUE
chr2	200573692	G	T	ENST00000357799	ENSG00000163535	SGO2	TRUE	TRUE
chr2	200573702	T	A	ENST00000357799	ENSG00000163535	SGO2	TRUE	TRUE
chr2	200573704	G	T	ENST00000357799	ENSG00000163535	SGO2	TRUE	TRUE
chr2	200573710	G	T	ENST00000357799	ENSG00000163535	SGO2	TRUE	TRUE
chr2	200573713	A	T	ENST00000357799	ENSG00000163535	SGO2	TRUE	TRUE
chr2	200573722	A	T	ENST00000357799	ENSG00000163535	SGO2	TRUE	TRUE
chr2	200573728	A	T	ENST00000357799	ENSG00000163535	SGO2	TRUE	TRUE
chr2	200573742	C	A	ENST00000357799	ENSG00000163535	SGO2	TRUE	TRUE
chr2	200573742	C	G	ENST00000357799	ENSG00000163535	SGO2	TRUE	TRUE
chr2	200573746	A	T	ENST00000357799	ENSG00000163535	SGO2	TRUE	TRUE
chr2	200573755	A	T	ENST00000357799	ENSG00000163535	SGO2	TRUE	TRUE
chr2	200573762	T	A	ENST00000357799	ENSG00000163535	SGO2	TRUE	TRUE
chr2	200573767	G	T	ENST00000357799	ENSG00000163535	SGO2	TRUE	TRUE
chr2	200573777	C	A	ENST00000357799	ENSG00000163535	SGO2	TRUE	TRUE
chr2	200573777	C	G	ENST00000357799	ENSG00000163535	SGO2	TRUE	TRUE
chr2	200573788	C	T	ENST00000357799	ENSG00000163535	SGO2	TRUE	TRUE
chr2	200573815	G	T	ENST00000357799	ENSG00000163535	SGO2	TRUE	TRUE
chr2	200573822	T	A	ENST00000357799	ENSG00000163535	SGO2	TRUE	TRUE
chr2	200573822	T	G	ENST00000357799	ENSG00000163535	SGO2	TRUE	TRUE
chr2	200573831	T	A	ENST00000357799	ENSG00000163535	SGO2	TRUE	TRUE
chr2	200573848	A	T	ENST00000357799	ENSG00000163535	SGO2	TRUE	TRUE
chr2	200573863	A	T	ENST00000357799	ENSG00000163535	SGO2	TRUE	TRUE
chr2	200573866	G	T	ENST00000357799	ENSG00000163535	SGO2	TRUE	TRUE
chr2	200573879	T	A	ENST00000357799	ENSG00000163535	SGO2	TRUE	TRUE
chr2	200573881	G	T	ENST00000357799	ENSG00000163535	SGO2	TRUE	TRUE
chr2	200573886	C	A	ENST00000357799	ENSG00000163535	SGO2	TRUE	TRUE
chr2	200573899	C	T	ENST00000357799	ENSG00000163535	SGO2	TRUE	TRUE
chr2	200573914	G	T	ENST00000357799	ENSG00000163535	SGO2	TRUE	TRUE
chr2	200573920	G	T	ENST00000357799	ENSG00000163535	SGO2	TRUE	TRUE
chr2	200573923	A	T	ENST00000357799	ENSG00000163535	SGO2	TRUE	TRUE
chr2	200573932	A	T	ENST00000357799	ENSG00000163535	SGO2	TRUE	TRUE
chr2	200573938	A	T	ENST00000357799	ENSG00000163535	SGO2	TRUE	TRUE
chr2	200573944	A	T	ENST00000357799	ENSG00000163535	SGO2	TRUE	TRUE
chr2	200573956	A	T	ENST00000357799	ENSG00000163535	SGO2	TRUE	TRUE
chr2	200573962	C	T	ENST00000357799	ENSG00000163535	SGO2	TRUE	TRUE
chr2	200573965	A	T	ENST00000357799	ENSG00000163535	SGO2	TRUE	TRUE
chr2	200573969	C	A	ENST00000357799	ENSG00000163535	SGO2	TRUE	TRUE
chr2	200573969	C	G	ENST00000357799	ENSG00000163535	SGO2	TRUE	TRUE
chr2	200573971	G	T	ENST00000357799	ENSG00000163535	SGO2	TRUE	TRUE
chr2	200573978	G	A	ENST00000357799	ENSG00000163535	SGO2	TRUE	FALSE
chr2	200573978	G	C	ENST00000357799	ENSG00000163535	SGO2	TRUE	FALSE
chr2	200573978	G	T	ENST00000357799	ENSG00000163535	SGO2	TRUE	FALSE
chr2	200573979	T	A	ENST00000357799	ENSG00000163535	SGO2	TRUE	FALSE
chr2	200573979	T	C	ENST00000357799	ENSG00000163535	SGO2	TRUE	FALSE
chr2	200573979	T	G	ENST00000357799	ENSG00000163535	SGO2	TRUE	FALSE
chr2	200575309	A	C	ENST00000357799	ENSG00000163535	SGO2	TRUE	FALSE
chr2	200575309	A	G	ENST00000357799	ENSG00000163535	SGO2	TRUE	FALSE
chr2	200575309	A	T	ENST00000357799	ENSG00000163535	SGO2	TRUE	FALSE
chr2	200575310	G	A	ENST00000357799	ENSG00000163535	SGO2	TRUE	FALSE
chr2	200575310	G	C	ENST00000357799	ENSG00000163535	SGO2	TRUE	FALSE
chr2	200575310	G	T	ENST00000357799	ENSG00000163535	SGO2	TRUE	FALSE
chr2	200575316	A	T	ENST00000357799	ENSG00000163535	SGO2	TRUE	TRUE
chr2	200575323	T	A	ENST00000357799	ENSG00000163535	SGO2	TRUE	TRUE
chr2	200575323	T	G	ENST00000357799	ENSG00000163535	SGO2	TRUE	TRUE
chr2	200575325	C	T	ENST00000357799	ENSG00000163535	SGO2	TRUE	TRUE
chr2	200575332	T	A	ENST00000357799	ENSG00000163535	SGO2	TRUE	TRUE
chr2	200575335	C	A	ENST00000357799	ENSG00000163535	SGO2	TRUE	TRUE
chr2	200575335	C	G	ENST00000357799	ENSG00000163535	SGO2	TRUE	TRUE
chr2	200575353	C	A	ENST00000357799	ENSG00000163535	SGO2	TRUE	TRUE
chr2	200575353	C	G	ENST00000357799	ENSG00000163535	SGO2	TRUE	TRUE
chr2	200575367	G	T	ENST00000357799	ENSG00000163535	SGO2	TRUE	TRUE
chr2	200575373	G	T	ENST00000357799	ENSG00000163535	SGO2	TRUE	TRUE
chr2	200575379	A	T	ENST00000357799	ENSG00000163535	SGO2	TRUE	TRUE
chr2	200575383	C	A	ENST00000357799	ENSG00000163535	SGO2	TRUE	TRUE
chr2	200575383	C	G	ENST00000357799	ENSG00000163535	SGO2	TRUE	TRUE
chr2	200575385	G	T	ENST00000357799	ENSG00000163535	SGO2	TRUE	TRUE
chr2	200575398	C	A	ENST00000357799	ENSG00000163535	SGO2	TRUE	TRUE
chr2	200575398	C	G	ENST00000357799	ENSG00000163535	SGO2	TRUE	TRUE
chr2	200575400	G	T	ENST00000357799	ENSG00000163535	SGO2	TRUE	TRUE
chr2	200575412	A	T	ENST00000357799	ENSG00000163535	SGO2	FALSE	FALSE
chr2	200575415	A	T	ENST00000357799	ENSG00000163535	SGO2	FALSE	FALSE
chr2	200575418	A	T	ENST00000357799	ENSG00000163535	SGO2	FALSE	FALSE
chr2	200575426	T	A	ENST00000357799	ENSG00000163535	SGO2	FALSE	FALSE
chr2	200575438	T	A	ENST00000357799	ENSG00000163535	SGO2	FALSE	FALSE
chr2	200575438	T	G	ENST00000357799	ENSG00000163535	SGO2	FALSE	FALSE
chr2	200575442	A	T	ENST00000357799	ENSG00000163535	SGO2	FALSE	FALSE
chr2	200575445	G	T	ENST00000357799	ENSG00000163535	SGO2	FALSE	FALSE
chr2	200575457	A	T	ENST00000357799	ENSG00000163535	SGO2	FALSE	FALSE
chr2	200575462	G	A	ENST00000357799	ENSG00000163535	SGO2	TRUE	FALSE
chr2	200575462	G	C	ENST00000357799	ENSG00000163535	SGO2	TRUE	FALSE
chr2	200575462	G	T	ENST00000357799	ENSG00000163535	SGO2	TRUE	FALSE
chr2	200575463	T	A	ENST00000357799	ENSG00000163535	SGO2	TRUE	FALSE
chr2	200575463	T	C	ENST00000357799	ENSG00000163535	SGO2	FALSE	FALSE
chr2	200575463	T	G	ENST00000357799	ENSG00000163535	SGO2	TRUE	FALSE
chr2	200583447	A	C	ENST00000357799	ENSG00000163535	SGO2	TRUE	FALSE
chr2	200583447	A	G	ENST00000357799	ENSG00000163535	SGO2	TRUE	FALSE
chr2	200583447	A	T	ENST00000357799	ENSG00000163535	SGO2	TRUE	FALSE
chr2	200583448	G	A	ENST00000357799	ENSG00000163535	SGO2	TRUE	FALSE
chr2	200583448	G	C	ENST00000357799	ENSG00000163535	SGO2	TRUE	FALSE
chr2	200583448	G	T	ENST00000357799	ENSG00000163535	SGO2	TRUE	FALSE
chr2	200583450	A	T	ENST00000357799	ENSG00000163535	SGO2	FALSE	FALSE
chr2	200583456	A	T	ENST00000357799	ENSG00000163535	SGO2	FALSE	FALSE
chr2	200583459	A	T	ENST00000357799	ENSG00000163535	SGO2	FALSE	FALSE
chr2	200586124	G	T	ENST00000374700	ENSG00000138356	AOX1	FALSE	FALSE
chr2	200586138	C	A	ENST00000374700	ENSG00000138356	AOX1	FALSE	FALSE
chr2	200586138	C	G	ENST00000374700	ENSG00000138356	AOX1	FALSE	FALSE
chr2	200586151	A	T	ENST00000374700	ENSG00000138356	AOX1	FALSE	FALSE
chr2	200586154	G	A	ENST00000374700	ENSG00000138356	AOX1	TRUE	FALSE
chr2	200586154	G	C	ENST00000374700	ENSG00000138356	AOX1	TRUE	FALSE
chr2	200586154	G	T	ENST00000374700	ENSG00000138356	AOX1	TRUE	FALSE
chr2	200586155	T	A	ENST00000374700	ENSG00000138356	AOX1	TRUE	FALSE
chr2	200586155	T	C	ENST00000374700	ENSG00000138356	AOX1	TRUE	FALSE
chr2	200586155	T	G	ENST00000374700	ENSG00000138356	AOX1	TRUE	FALSE
chr2	200593144	A	C	ENST00000374700	ENSG00000138356	AOX1	TRUE	FALSE
chr2	200593144	A	G	ENST00000374700	ENSG00000138356	AOX1	TRUE	FALSE
chr2	200593144	A	T	ENST00000374700	ENSG00000138356	AOX1	TRUE	FALSE
chr2	200593145	G	A	ENST00000374700	ENSG00000138356	AOX1	TRUE	FALSE
chr2	200593145	G	C	ENST00000374700	ENSG00000138356	AOX1	TRUE	FALSE
chr2	200593145	G	T	ENST00000374700	ENSG00000138356	AOX1	TRUE	FALSE
chr2	200593152	G	T	ENST00000374700	ENSG00000138356	AOX1	FALSE	FALSE
chr2	200593155	A	T	ENST00000374700	ENSG00000138356	AOX1	TRUE	FALSE
chr2	200593170	G	T	ENST00000374700	ENSG00000138356	AOX1	TRUE	FALSE
chr2	200593183	T	A	ENST00000374700	ENSG00000138356	AOX1	TRUE	TRUE
chr2	200593190	T	A	ENST00000374700	ENSG00000138356	AOX1	TRUE	TRUE
chr2	200593190	T	G	ENST00000374700	ENSG00000138356	AOX1	TRUE	TRUE
chr2	200593192	T	A	ENST00000374700	ENSG00000138356	AOX1	TRUE	TRUE
chr2	200593197	A	T	ENST00000374700	ENSG00000138356	AOX1	TRUE	TRUE
chr2	200593200	A	T	ENST00000374700	ENSG00000138356	AOX1	TRUE	TRUE
chr2	200593204	G	A	ENST00000374700	ENSG00000138356	AOX1	FALSE	FALSE
chr2	200593204	G	C	ENST00000374700	ENSG00000138356	AOX1	TRUE	FALSE
chr2	200593204	G	T	ENST00000374700	ENSG00000138356	AOX1	TRUE	FALSE
chr2	200593205	T	A	ENST00000374700	ENSG00000138356	AOX1	TRUE	FALSE
chr2	200593205	T	C	ENST00000374700	ENSG00000138356	AOX1	TRUE	FALSE
chr2	200593205	T	G	ENST00000374700	ENSG00000138356	AOX1	TRUE	FALSE
chr2	200595270	A	C	ENST00000374700	ENSG00000138356	AOX1	TRUE	FALSE
chr2	200595270	A	G	ENST00000374700	ENSG00000138356	AOX1	TRUE	FALSE
chr2	200595270	A	T	ENST00000374700	ENSG00000138356	AOX1	TRUE	FALSE
chr2	200595271	G	A	ENST00000374700	ENSG00000138356	AOX1	TRUE	FALSE
chr2	200595271	G	C	ENST00000374700	ENSG00000138356	AOX1	TRUE	FALSE
chr2	200595271	G	T	ENST00000374700	ENSG00000138356	AOX1	TRUE	FALSE
chr2	200595274	C	T	ENST00000374700	ENSG00000138356	AOX1	TRUE	TRUE
chr2	200595283	G	T	ENST00000374700	ENSG00000138356	AOX1	TRUE	TRUE
chr2	200595289	A	T	ENST00000374700	ENSG00000138356	AOX1	TRUE	TRUE
chr2	200595294	T	A	ENST00000374700	ENSG00000138356	AOX1	TRUE	TRUE
chr2	200595294	T	G	ENST00000374700	ENSG00000138356	AOX1	TRUE	TRUE
chr2	200595300	T	A	ENST00000374700	ENSG00000138356	AOX1	TRUE	TRUE
chr2	200595301	G	T	ENST00000374700	ENSG00000138356	AOX1	TRUE	TRUE
chr2	200595304	G	T	ENST00000374700	ENSG00000138356	AOX1	TRUE	TRUE
chr2	200595307	G	T	ENST00000374700	ENSG00000138356	AOX1	TRUE	TRUE
chr2	200595315	T	A	ENST00000374700	ENSG00000138356	AOX1	TRUE	TRUE
chr2	200595324	T	A	ENST00000374700	ENSG00000138356	AOX1	TRUE	TRUE
chr2	200595338	C	A	ENST00000374700	ENSG00000138356	AOX1	TRUE	TRUE
chr2	200595338	C	G	ENST00000374700	ENSG00000138356	AOX1	TRUE	TRUE
chr2	200595340	C	T	ENST00000374700	ENSG00000138356	AOX1	TRUE	TRUE
chr2	200595345	C	A	ENST00000374700	ENSG00000138356	AOX1	TRUE	TRUE
chr2	200595345	C	G	ENST00000374700	ENSG00000138356	AOX1	TRUE	TRUE
chr2	200595358	A	T	ENST00000374700	ENSG00000138356	AOX1	TRUE	TRUE
chr2	200595369	G	A	ENST00000374700	ENSG00000138356	AOX1	TRUE	FALSE
chr2	200595369	G	C	ENST00000374700	ENSG00000138356	AOX1	TRUE	FALSE
chr2	200595369	G	T	ENST00000374700	ENSG00000138356	AOX1	TRUE	FALSE
chr2	200595370	T	A	ENST00000374700	ENSG00000138356	AOX1	TRUE	FALSE
chr2	200595370	T	C	ENST00000374700	ENSG00000138356	AOX1	TRUE	FALSE
chr2	200595370	T	G	ENST00000374700	ENSG00000138356	AOX1	TRUE	FALSE
chr2	200597395	A	C	ENST00000374700	ENSG00000138356	AOX1	TRUE	FALSE
chr2	200597395	A	G	ENST00000374700	ENSG00000138356	AOX1	TRUE	FALSE
chr2	200597395	A	T	ENST00000374700	ENSG00000138356	AOX1	TRUE	FALSE
chr2	200597396	G	A	ENST00000374700	ENSG00000138356	AOX1	TRUE	FALSE
chr2	200597396	G	C	ENST00000374700	ENSG00000138356	AOX1	TRUE	FALSE
chr2	200597396	G	T	ENST00000374700	ENSG00000138356	AOX1	TRUE	FALSE
chr2	200597418	T	A	ENST00000374700	ENSG00000138356	AOX1	TRUE	TRUE
chr2	200597433	T	A	ENST00000374700	ENSG00000138356	AOX1	TRUE	TRUE
chr2	200597442	T	A	ENST00000374700	ENSG00000138356	AOX1	TRUE	TRUE
chr2	200597442	T	G	ENST00000374700	ENSG00000138356	AOX1	TRUE	TRUE
chr2	200597464	G	T	ENST00000374700	ENSG00000138356	AOX1	TRUE	TRUE
chr2	200597473	G	T	ENST00000374700	ENSG00000138356	AOX1	TRUE	TRUE
chr2	200597488	A	T	ENST00000374700	ENSG00000138356	AOX1	TRUE	TRUE
chr2	200597503	C	T	ENST00000374700	ENSG00000138356	AOX1	TRUE	TRUE
chr2	200597506	G	A	ENST00000374700	ENSG00000138356	AOX1	TRUE	FALSE
chr2	200597506	G	C	ENST00000374700	ENSG00000138356	AOX1	TRUE	FALSE
chr2	200597506	G	T	ENST00000374700	ENSG00000138356	AOX1	TRUE	FALSE
chr2	200597507	T	A	ENST00000374700	ENSG00000138356	AOX1	TRUE	FALSE
chr2	200597507	T	C	ENST00000374700	ENSG00000138356	AOX1	TRUE	FALSE
chr2	200597507	T	G	ENST00000374700	ENSG00000138356	AOX1	TRUE	FALSE
chr2	200599618	A	C	ENST00000374700	ENSG00000138356	AOX1	TRUE	FALSE
chr2	200599618	A	G	ENST00000374700	ENSG00000138356	AOX1	TRUE	FALSE
chr2	200599618	A	T	ENST00000374700	ENSG00000138356	AOX1	TRUE	FALSE
chr2	200599619	G	A	ENST00000374700	ENSG00000138356	AOX1	TRUE	FALSE
chr2	200599619	G	C	ENST00000374700	ENSG00000138356	AOX1	TRUE	FALSE
chr2	200599619	G	T	ENST00000374700	ENSG00000138356	AOX1	TRUE	FALSE
chr2	200599620	G	T	ENST00000374700	ENSG00000138356	AOX1	TRUE	TRUE
chr2	200599632	A	T	ENST00000374700	ENSG00000138356	AOX1	TRUE	TRUE
chr2	200599637	T	A	ENST00000374700	ENSG00000138356	AOX1	TRUE	TRUE
chr2	200599647	C	T	ENST00000374700	ENSG00000138356	AOX1	TRUE	TRUE
chr2	200599652	T	A	ENST00000374700	ENSG00000138356	AOX1	TRUE	TRUE
chr2	200599661	C	A	ENST00000374700	ENSG00000138356	AOX1	TRUE	TRUE
chr2	200599688	C	A	ENST00000374700	ENSG00000138356	AOX1	TRUE	TRUE
chr2	200599688	C	G	ENST00000374700	ENSG00000138356	AOX1	TRUE	TRUE
chr2	200599710	G	T	ENST00000374700	ENSG00000138356	AOX1	TRUE	TRUE
chr2	200599725	C	T	ENST00000374700	ENSG00000138356	AOX1	TRUE	TRUE
chr2	200599729	T	A	ENST00000374700	ENSG00000138356	AOX1	TRUE	TRUE
chr2	200599729	T	G	ENST00000374700	ENSG00000138356	AOX1	TRUE	TRUE
chr2	200599747	G	A	ENST00000374700	ENSG00000138356	AOX1	TRUE	FALSE
chr2	200599747	G	C	ENST00000374700	ENSG00000138356	AOX1	TRUE	FALSE
chr2	200599747	G	T	ENST00000374700	ENSG00000138356	AOX1	TRUE	FALSE
chr2	200599748	T	A	ENST00000374700	ENSG00000138356	AOX1	TRUE	FALSE
chr2	200599748	T	C	ENST00000374700	ENSG00000138356	AOX1	TRUE	FALSE
chr2	200599748	T	G	ENST00000374700	ENSG00000138356	AOX1	TRUE	FALSE
chr2	200602282	A	C	ENST00000374700	ENSG00000138356	AOX1	TRUE	FALSE
chr2	200602282	A	G	ENST00000374700	ENSG00000138356	AOX1	TRUE	FALSE
chr2	200602282	A	T	ENST00000374700	ENSG00000138356	AOX1	TRUE	FALSE
chr2	200602283	G	A	ENST00000374700	ENSG00000138356	AOX1	TRUE	FALSE
chr2	200602283	G	C	ENST00000374700	ENSG00000138356	AOX1	TRUE	FALSE
chr2	200602283	G	T	ENST00000374700	ENSG00000138356	AOX1	TRUE	FALSE
chr2	200602294	C	A	ENST00000374700	ENSG00000138356	AOX1	TRUE	TRUE
chr2	200602300	C	A	ENST00000374700	ENSG00000138356	AOX1	TRUE	TRUE
chr2	200602304	G	T	ENST00000374700	ENSG00000138356	AOX1	TRUE	TRUE
chr2	200602309	C	A	ENST00000374700	ENSG00000138356	AOX1	TRUE	TRUE
chr2	200602309	C	G	ENST00000374700	ENSG00000138356	AOX1	TRUE	TRUE
chr2	200602330	C	A	ENST00000374700	ENSG00000138356	AOX1	TRUE	TRUE
chr2	200602331	A	T	ENST00000374700	ENSG00000138356	AOX1	TRUE	TRUE
chr2	200602342	T	A	ENST00000374700	ENSG00000138356	AOX1	TRUE	TRUE
chr2	200602343	A	T	ENST00000374700	ENSG00000138356	AOX1	TRUE	TRUE
chr2	200602346	G	A	ENST00000374700	ENSG00000138356	AOX1	TRUE	FALSE
chr2	200602346	G	C	ENST00000374700	ENSG00000138356	AOX1	TRUE	FALSE
chr2	200602346	G	T	ENST00000374700	ENSG00000138356	AOX1	TRUE	FALSE
chr2	200602347	T	A	ENST00000374700	ENSG00000138356	AOX1	TRUE	FALSE
chr2	200602347	T	C	ENST00000374700	ENSG00000138356	AOX1	TRUE	FALSE
chr2	200602347	T	G	ENST00000374700	ENSG00000138356	AOX1	TRUE	FALSE
chr2	200603265	A	C	ENST00000374700	ENSG00000138356	AOX1	TRUE	FALSE
chr2	200603265	A	G	ENST00000374700	ENSG00000138356	AOX1	TRUE	FALSE
chr2	200603265	A	T	ENST00000374700	ENSG00000138356	AOX1	TRUE	FALSE
chr2	200603266	G	A	ENST00000374700	ENSG00000138356	AOX1	TRUE	FALSE
chr2	200603266	G	C	ENST00000374700	ENSG00000138356	AOX1	TRUE	FALSE
chr2	200603266	G	T	ENST00000374700	ENSG00000138356	AOX1	TRUE	FALSE
chr2	200603271	C	A	ENST00000374700	ENSG00000138356	AOX1	TRUE	TRUE
chr2	200603278	C	A	ENST00000374700	ENSG00000138356	AOX1	TRUE	TRUE
chr2	200603281	T	A	ENST00000374700	ENSG00000138356	AOX1	TRUE	TRUE
chr2	200603282	C	T	ENST00000374700	ENSG00000138356	AOX1	TRUE	TRUE
chr2	200603288	A	T	ENST00000374700	ENSG00000138356	AOX1	TRUE	TRUE
chr2	200603291	G	T	ENST00000374700	ENSG00000138356	AOX1	TRUE	TRUE
chr2	200603305	C	A	ENST00000374700	ENSG00000138356	AOX1	TRUE	TRUE
chr2	200603308	T	A	ENST00000374700	ENSG00000138356	AOX1	TRUE	TRUE
chr2	200603310	T	A	ENST00000374700	ENSG00000138356	AOX1	TRUE	TRUE
chr2	200603315	C	T	ENST00000374700	ENSG00000138356	AOX1	TRUE	TRUE
chr2	200603318	G	T	ENST00000374700	ENSG00000138356	AOX1	TRUE	TRUE
chr2	200603327	G	T	ENST00000374700	ENSG00000138356	AOX1	TRUE	TRUE
chr2	200603331	T	A	ENST00000374700	ENSG00000138356	AOX1	TRUE	TRUE
chr2	200603336	G	T	ENST00000374700	ENSG00000138356	AOX1	TRUE	TRUE
chr2	200603342	G	T	ENST00000374700	ENSG00000138356	AOX1	TRUE	TRUE
chr2	200603345	G	T	ENST00000374700	ENSG00000138356	AOX1	TRUE	TRUE
chr2	200603348	G	T	ENST00000374700	ENSG00000138356	AOX1	TRUE	TRUE
chr2	200603354	A	T	ENST00000374700	ENSG00000138356	AOX1	TRUE	TRUE
chr2	200603357	G	A	ENST00000374700	ENSG00000138356	AOX1	TRUE	FALSE
chr2	200603357	G	C	ENST00000374700	ENSG00000138356	AOX1	TRUE	FALSE
chr2	200603357	G	T	ENST00000374700	ENSG00000138356	AOX1	TRUE	FALSE
chr2	200603358	T	A	ENST00000374700	ENSG00000138356	AOX1	TRUE	FALSE
chr2	200603358	T	C	ENST00000374700	ENSG00000138356	AOX1	TRUE	FALSE
chr2	200603358	T	G	ENST00000374700	ENSG00000138356	AOX1	TRUE	FALSE
chr2	200604015	A	C	ENST00000374700	ENSG00000138356	AOX1	TRUE	FALSE
chr2	200604015	A	G	ENST00000374700	ENSG00000138356	AOX1	TRUE	FALSE
chr2	200604015	A	T	ENST00000374700	ENSG00000138356	AOX1	TRUE	FALSE
chr2	200604016	G	A	ENST00000374700	ENSG00000138356	AOX1	TRUE	FALSE
chr2	200604016	G	C	ENST00000374700	ENSG00000138356	AOX1	TRUE	FALSE
chr2	200604016	G	T	ENST00000374700	ENSG00000138356	AOX1	TRUE	FALSE
chr2	200604026	A	T	ENST00000374700	ENSG00000138356	AOX1	TRUE	TRUE
chr2	200604038	G	T	ENST00000374700	ENSG00000138356	AOX1	TRUE	TRUE
chr2	200604041	G	T	ENST00000374700	ENSG00000138356	AOX1	TRUE	TRUE
chr2	200604044	G	T	ENST00000374700	ENSG00000138356	AOX1	TRUE	TRUE
chr2	200604057	T	A	ENST00000374700	ENSG00000138356	AOX1	TRUE	TRUE
chr2	200604068	C	T	ENST00000374700	ENSG00000138356	AOX1	TRUE	TRUE
chr2	200604071	G	T	ENST00000374700	ENSG00000138356	AOX1	TRUE	TRUE
chr2	200604089	G	T	ENST00000374700	ENSG00000138356	AOX1	TRUE	TRUE
chr2	200604098	G	A	ENST00000374700	ENSG00000138356	AOX1	TRUE	FALSE
chr2	200604098	G	C	ENST00000374700	ENSG00000138356	AOX1	TRUE	TRUE
chr2	200604098	G	T	ENST00000374700	ENSG00000138356	AOX1	TRUE	FALSE
chr2	200604099	T	A	ENST00000374700	ENSG00000138356	AOX1	TRUE	TRUE
chr2	200604099	T	C	ENST00000374700	ENSG00000138356	AOX1	FALSE	FALSE
chr2	200604099	T	G	ENST00000374700	ENSG00000138356	AOX1	TRUE	FALSE
chr2	200604694	A	C	ENST00000374700	ENSG00000138356	AOX1	TRUE	FALSE
chr2	200604694	A	G	ENST00000374700	ENSG00000138356	AOX1	TRUE	FALSE
chr2	200604694	A	T	ENST00000374700	ENSG00000138356	AOX1	TRUE	FALSE
chr2	200604695	G	A	ENST00000374700	ENSG00000138356	AOX1	TRUE	FALSE
chr2	200604695	G	C	ENST00000374700	ENSG00000138356	AOX1	TRUE	FALSE
chr2	200604695	G	T	ENST00000374700	ENSG00000138356	AOX1	TRUE	FALSE
chr2	200604705	G	T	ENST00000374700	ENSG00000138356	AOX1	TRUE	TRUE
chr2	200604708	A	T	ENST00000374700	ENSG00000138356	AOX1	TRUE	TRUE
chr2	200604711	C	T	ENST00000374700	ENSG00000138356	AOX1	TRUE	TRUE
chr2	200604715	C	A	ENST00000374700	ENSG00000138356	AOX1	TRUE	TRUE
chr2	200604717	C	T	ENST00000374700	ENSG00000138356	AOX1	TRUE	TRUE
chr2	200604741	G	T	ENST00000374700	ENSG00000138356	AOX1	TRUE	TRUE
chr2	200604744	A	T	ENST00000374700	ENSG00000138356	AOX1	TRUE	TRUE
chr2	200604754	G	A	ENST00000374700	ENSG00000138356	AOX1	TRUE	TRUE
chr2	200604755	G	A	ENST00000374700	ENSG00000138356	AOX1	TRUE	TRUE
chr2	200604774	A	T	ENST00000374700	ENSG00000138356	AOX1	TRUE	TRUE
chr2	200604777	G	T	ENST00000374700	ENSG00000138356	AOX1	TRUE	TRUE
chr2	200604786	G	T	ENST00000374700	ENSG00000138356	AOX1	TRUE	TRUE
chr2	200604792	A	T	ENST00000374700	ENSG00000138356	AOX1	TRUE	TRUE
chr2	200604798	A	T	ENST00000374700	ENSG00000138356	AOX1	TRUE	TRUE
chr2	200604803	T	A	ENST00000374700	ENSG00000138356	AOX1
chr2	200604803	T	G	ENST00000374700	ENSG00000138356	AOX1
chr2	200604807	C	T	ENST00000374700	ENSG00000138356	AOX1
chr2	200604825	G	T	ENST00000374700	ENSG00000138356	AOX1
chr2	200604841	G	A	ENST00000374700	ENSG00000138356	AOX1	TRUE	FALSE
chr2	200604841	G	C	ENST00000374700	ENSG00000138356	AOX1	TRUE	FALSE
chr2	200604841	G	T	ENST00000374700	ENSG00000138356	AOX1	TRUE	FALSE
chr2	200604842	T	A	ENST00000374700	ENSG00000138356	AOX1	TRUE	FALSE
chr2	200604842	T	C	ENST00000374700	ENSG00000138356	AOX1	TRUE	FALSE
chr2	200604842	T	G	ENST00000374700	ENSG00000138356	AOX1	TRUE	FALSE
chr2	200605534	A	C	ENST00000374700	ENSG00000138356	AOX1	TRUE	FALSE
chr2	200605534	A	G	ENST00000374700	ENSG00000138356	AOX1	TRUE	FALSE
chr2	200605534	A	T	ENST00000374700	ENSG00000138356	AOX1	TRUE	FALSE
chr2	200605535	G	A	ENST00000374700	ENSG00000138356	AOX1	TRUE	FALSE
chr2	200605535	G	C	ENST00000374700	ENSG00000138356	AOX1	TRUE	FALSE
chr2	200605535	G	T	ENST00000374700	ENSG00000138356	AOX1	TRUE	FALSE
chr2	200605541	G	T	ENST00000374700	ENSG00000138356	AOX1
chr2	200605547	A	T	ENST00000374700	ENSG00000138356	AOX1
chr2	200605553	A	T	ENST00000374700	ENSG00000138356	AOX1
chr2	200605589	A	T	ENST00000374700	ENSG00000138356	AOX1
chr2	200605595	G	T	ENST00000374700	ENSG00000138356	AOX1
chr2	200605598	G	T	ENST00000374700	ENSG00000138356	AOX1
chr2	200605624	T	A	ENST00000374700	ENSG00000138356	AOX1	TRUE	TRUE
chr2	200605624	T	G	ENST00000374700	ENSG00000138356	AOX1	TRUE	TRUE
chr2	200605628	G	T	ENST00000374700	ENSG00000138356	AOX1	TRUE	TRUE
chr2	200605629	G	A	ENST00000374700	ENSG00000138356	AOX1	TRUE	FALSE
chr2	200605629	G	C	ENST00000374700	ENSG00000138356	AOX1	TRUE	FALSE
chr2	200605629	G	T	ENST00000374700	ENSG00000138356	AOX1	TRUE	FALSE
chr2	200605630	T	A	ENST00000374700	ENSG00000138356	AOX1	TRUE	FALSE
chr2	200605630	T	C	ENST00000374700	ENSG00000138356	AOX1	TRUE	FALSE
chr2	200605630	T	G	ENST00000374700	ENSG00000138356	AOX1	TRUE	FALSE
chr2	200608982	A	C	ENST00000374700	ENSG00000138356	AOX1	TRUE	FALSE
chr2	200608982	A	G	ENST00000374700	ENSG00000138356	AOX1	TRUE	FALSE
chr2	200608982	A	T	ENST00000374700	ENSG00000138356	AOX1	TRUE	FALSE
chr2	200608983	G	A	ENST00000374700	ENSG00000138356	AOX1	TRUE	FALSE
chr2	200608983	G	C	ENST00000374700	ENSG00000138356	AOX1	TRUE	FALSE
chr2	200608983	G	T	ENST00000374700	ENSG00000138356	AOX1	TRUE	FALSE
chr2	200609016	C	T	ENST00000374700	ENSG00000138356	AOX1	TRUE	TRUE
chr2	200609022	A	T	ENST00000374700	ENSG00000138356	AOX1	TRUE	TRUE
chr2	200609032	T	A	ENST00000374700	ENSG00000138356	AOX1	TRUE	TRUE
chr2	200609046	C	T	ENST00000374700	ENSG00000138356	AOX1	TRUE	TRUE
chr2	200609049	A	T	ENST00000374700	ENSG00000138356	AOX1	TRUE	TRUE
chr2	200609058	G	T	ENST00000374700	ENSG00000138356	AOX1	TRUE	TRUE
chr2	200609061	G	T	ENST00000374700	ENSG00000138356	AOX1	TRUE	TRUE
chr2	200609064	A	T	ENST00000374700	ENSG00000138356	AOX1	TRUE	TRUE
chr2	200609070	C	T	ENST00000374700	ENSG00000138356	AOX1	TRUE	TRUE
chr2	200609078	C	A	ENST00000374700	ENSG00000138356	AOX1	TRUE	TRUE
chr2	200609078	C	G	ENST00000374700	ENSG00000138356	AOX1	TRUE	TRUE
chr2	200609091	A	T	ENST00000374700	ENSG00000138356	AOX1	TRUE	TRUE
chr2	200609098	T	A	ENST00000374700	ENSG00000138356	AOX1	TRUE	TRUE
chr2	200609100	G	T	ENST00000374700	ENSG00000138356	AOX1	TRUE	TRUE
chr2	200609118	C	T	ENST00000374700	ENSG00000138356	AOX1	TRUE	TRUE
chr2	200609136	G	A	ENST00000374700	ENSG00000138356	AOX1	FALSE	FALSE
chr2	200609136	G	C	ENST00000374700	ENSG00000138356	AOX1	FALSE	FALSE
chr2	200609136	G	T	ENST00000374700	ENSG00000138356	AOX1	FALSE	FALSE
chr2	200609137	T	A	ENST00000374700	ENSG00000138356	AOX1	FALSE	FALSE
chr2	200609137	T	C	ENST00000374700	ENSG00000138356	AOX1	FALSE	FALSE
chr2	200609137	T	G	ENST00000374700	ENSG00000138356	AOX1	FALSE	FALSE
chr2	200609319	A	C	ENST00000374700	ENSG00000138356	AOX1	TRUE	FALSE
chr2	200609319	A	G	ENST00000374700	ENSG00000138356	AOX1	TRUE	FALSE
chr2	200609319	A	T	ENST00000374700	ENSG00000138356	AOX1	TRUE	FALSE
chr2	200609320	G	A	ENST00000374700	ENSG00000138356	AOX1	TRUE	FALSE
chr2	200609320	G	C	ENST00000374700	ENSG00000138356	AOX1	TRUE	FALSE
chr2	200609320	G	T	ENST00000374700	ENSG00000138356	AOX1	TRUE	FALSE
chr2	200609325	T	A	ENST00000374700	ENSG00000138356	AOX1	TRUE	TRUE
chr2	200609325	T	G	ENST00000374700	ENSG00000138356	AOX1	TRUE	TRUE
chr2	200609330	G	T	ENST00000374700	ENSG00000138356	AOX1	TRUE	TRUE
chr2	200609358	C	A	ENST00000374700	ENSG00000138356	AOX1	TRUE	TRUE
chr2	200609358	C	G	ENST00000374700	ENSG00000138356	AOX1	TRUE	TRUE
chr2	200609392	T	A	ENST00000374700	ENSG00000138356	AOX1	TRUE	TRUE
chr2	200609403	T	A	ENST00000374700	ENSG00000138356	AOX1	TRUE	TRUE
chr2	200609409	C	A	ENST00000374700	ENSG00000138356	AOX1	TRUE	TRUE
chr2	200609409	C	G	ENST00000374700	ENSG00000138356	AOX1	TRUE	TRUE
chr2	200609411	A	T	ENST00000374700	ENSG00000138356	AOX1	TRUE	TRUE
chr2	200609414	G	T	ENST00000374700	ENSG00000138356	AOX1	TRUE	TRUE
chr2	200609415	G	A	ENST00000374700	ENSG00000138356	AOX1	TRUE	FALSE
chr2	200609415	G	C	ENST00000374700	ENSG00000138356	AOX1	TRUE	FALSE
chr2	200609415	G	T	ENST00000374700	ENSG00000138356	AOX1	TRUE	FALSE
chr2	200609416	T	A	ENST00000374700	ENSG00000138356	AOX1	TRUE	FALSE
chr2	200609416	T	C	ENST00000374700	ENSG00000138356	AOX1	FALSE	FALSE
chr2	200609416	T	G	ENST00000374700	ENSG00000138356	AOX1	TRUE	FALSE
chr2	200611382	A	C	ENST00000374700	ENSG00000138356	AOX1	TRUE	FALSE
chr2	200611382	A	G	ENST00000374700	ENSG00000138356	AOX1	TRUE	FALSE
chr2	200611382	A	T	ENST00000374700	ENSG00000138356	AOX1	TRUE	FALSE
chr2	200611383	G	A	ENST00000374700	ENSG00000138356	AOX1	TRUE	FALSE
chr2	200611383	G	C	ENST00000374700	ENSG00000138356	AOX1	TRUE	FALSE
chr2	200611383	G	T	ENST00000374700	ENSG00000138356	AOX1	TRUE	FALSE
chr2	200611386	G	T	ENST00000374700	ENSG00000138356	AOX1	TRUE	TRUE
chr2	200611389	A	T	ENST00000374700	ENSG00000138356	AOX1	TRUE	TRUE
chr2	200611392	C	T	ENST00000374700	ENSG00000138356	AOX1	TRUE	TRUE
chr2	200611395	C	T	ENST00000374700	ENSG00000138356	AOX1	TRUE	TRUE
chr2	200611405	T	A	ENST00000374700	ENSG00000138356	AOX1	TRUE	TRUE
chr2	200611405	T	G	ENST00000374700	ENSG00000138356	AOX1	TRUE	TRUE
chr2	200611410	G	T	ENST00000374700	ENSG00000138356	AOX1	TRUE	TRUE
chr2	200611413	C	T	ENST00000374700	ENSG00000138356	AOX1	TRUE	TRUE
chr2	200611425	A	T	ENST00000374700	ENSG00000138356	AOX1	TRUE	TRUE
chr2	200611430	C	A	ENST00000374700	ENSG00000138356	AOX1	TRUE	TRUE
chr2	200611446	A	T	ENST00000374700	ENSG00000138356	AOX1	TRUE	TRUE
chr2	200611452	C	T	ENST00000374700	ENSG00000138356	AOX1	TRUE	TRUE
chr2	200611455	G	T	ENST00000374700	ENSG00000138356	AOX1	TRUE	TRUE
chr2	200611462	T	A	ENST00000374700	ENSG00000138356	AOX1	TRUE	TRUE
chr2	200611468	C	A	ENST00000374700	ENSG00000138356	AOX1	TRUE	TRUE
chr2	200611468	C	G	ENST00000374700	ENSG00000138356	AOX1	TRUE	TRUE
chr2	200611484	C	A	ENST00000374700	ENSG00000138356	AOX1	TRUE	TRUE
chr2	200611484	C	G	ENST00000374700	ENSG00000138356	AOX1	TRUE	TRUE
chr2	200611486	C	A	ENST00000374700	ENSG00000138356	AOX1	TRUE	TRUE
chr2	200611486	C	G	ENST00000374700	ENSG00000138356	AOX1	TRUE	TRUE
chr2	200611491	A	T	ENST00000374700	ENSG00000138356	AOX1	TRUE	TRUE
chr2	200611494	G	A	ENST00000374700	ENSG00000138356	AOX1	TRUE	FALSE
chr2	200611494	G	C	ENST00000374700	ENSG00000138356	AOX1	TRUE	FALSE
chr2	200611494	G	T	ENST00000374700	ENSG00000138356	AOX1	TRUE	FALSE
chr2	200611495	T	A	ENST00000374700	ENSG00000138356	AOX1	TRUE	FALSE
chr2	200611495	T	C	ENST00000374700	ENSG00000138356	AOX1	TRUE	FALSE
chr2	200611495	T	G	ENST00000374700	ENSG00000138356	AOX1	TRUE	FALSE
chr2	200612607	A	C	ENST00000374700	ENSG00000138356	AOX1	TRUE	FALSE
chr2	200612607	A	G	ENST00000374700	ENSG00000138356	AOX1	TRUE	FALSE
chr2	200612607	A	T	ENST00000374700	ENSG00000138356	AOX1	TRUE	FALSE
chr2	200612608	G	A	ENST00000374700	ENSG00000138356	AOX1	TRUE	FALSE
chr2	200612608	G	C	ENST00000374700	ENSG00000138356	AOX1	TRUE	FALSE
chr2	200612608	G	T	ENST00000374700	ENSG00000138356	AOX1	TRUE	FALSE
chr2	200612610	G	A	ENST00000374700	ENSG00000138356	AOX1	TRUE	TRUE
chr2	200612611	G	A	ENST00000374700	ENSG00000138356	AOX1	TRUE	TRUE
chr2	200612612	G	T	ENST00000374700	ENSG00000138356	AOX1	TRUE	TRUE
chr2	200612622	C	A	ENST00000374700	ENSG00000138356	AOX1	TRUE	TRUE
chr2	200612622	C	G	ENST00000374700	ENSG00000138356	AOX1	TRUE	TRUE
chr2	200612630	C	T	ENST00000374700	ENSG00000138356	AOX1	TRUE	TRUE
chr2	200612633	C	T	ENST00000374700	ENSG00000138356	AOX1	TRUE	TRUE
chr2	200612639	C	T	ENST00000374700	ENSG00000138356	AOX1	TRUE	TRUE
chr2	200612642	C	T	ENST00000374700	ENSG00000138356	AOX1	TRUE	TRUE
chr2	200612645	C	T	ENST00000374700	ENSG00000138356	AOX1	TRUE	TRUE
chr2	200612648	G	T	ENST00000374700	ENSG00000138356	AOX1	TRUE	TRUE
chr2	200612673	C	A	ENST00000374700	ENSG00000138356	AOX1	TRUE	TRUE
chr2	200612673	C	G	ENST00000374700	ENSG00000138356	AOX1	TRUE	TRUE
chr2	200612675	G	T	ENST00000374700	ENSG00000138356	AOX1	TRUE	TRUE
chr2	200612681	A	T	ENST00000374700	ENSG00000138356	AOX1
chr2	200612693	G	T	ENST00000374700	ENSG00000138356	AOX1	TRUE	TRUE
chr2	200612696	G	T	ENST00000374700	ENSG00000138356	AOX1	TRUE	TRUE
chr2	200612714	A	T	ENST00000374700	ENSG00000138356	AOX1	TRUE	TRUE
chr2	200612717	G	T	ENST00000374700	ENSG00000138356	AOX1	TRUE	TRUE
chr2	200612721	T	A	ENST00000374700	ENSG00000138356	AOX1	TRUE	TRUE
chr2	200612721	T	G	ENST00000374700	ENSG00000138356	AOX1	TRUE	TRUE
chr2	200612725	C	A	ENST00000374700	ENSG00000138356	AOX1	TRUE	TRUE
chr2	200612730	C	A	ENST00000374700	ENSG00000138356	AOX1	TRUE	TRUE
chr2	200612730	C	G	ENST00000374700	ENSG00000138356	AOX1	TRUE	TRUE
chr2	200612734	T	A	ENST00000374700	ENSG00000138356	AOX1	TRUE	TRUE
chr2	200612734	T	G	ENST00000374700	ENSG00000138356	AOX1	TRUE	TRUE
chr2	200612735	G	T	ENST00000374700	ENSG00000138356	AOX1	TRUE	TRUE
chr2	200612761	T	A	ENST00000374700	ENSG00000138356	AOX1	TRUE	TRUE
chr2	200612765	A	T	ENST00000374700	ENSG00000138356	AOX1	TRUE	TRUE
chr2	200612776	C	A	ENST00000374700	ENSG00000138356	AOX1	TRUE	TRUE
chr2	200612777	C	T	ENST00000374700	ENSG00000138356	AOX1	TRUE	TRUE
chr2	200612780	A	T	ENST00000374700	ENSG00000138356	AOX1	TRUE	TRUE
chr2	200612789	G	T	ENST00000374700	ENSG00000138356	AOX1	TRUE	TRUE
chr2	200612794	G	A	ENST00000374700	ENSG00000138356	AOX1	TRUE	FALSE
chr2	200612794	G	C	ENST00000374700	ENSG00000138356	AOX1	TRUE	FALSE
chr2	200612794	G	T	ENST00000374700	ENSG00000138356	AOX1	TRUE	FALSE
chr2	200612795	T	A	ENST00000374700	ENSG00000138356	AOX1	TRUE	FALSE
chr2	200612795	T	C	ENST00000374700	ENSG00000138356	AOX1	TRUE	FALSE
chr2	200612795	T	G	ENST00000374700	ENSG00000138356	AOX1	TRUE	FALSE
chr2	200613802	A	C	ENST00000374700	ENSG00000138356	AOX1	TRUE	FALSE
chr2	200613802	A	G	ENST00000374700	ENSG00000138356	AOX1	TRUE	FALSE
chr2	200613802	A	T	ENST00000374700	ENSG00000138356	AOX1	TRUE	FALSE
chr2	200613803	G	A	ENST00000374700	ENSG00000138356	AOX1	TRUE	FALSE
chr2	200613803	G	C	ENST00000374700	ENSG00000138356	AOX1	TRUE	FALSE
chr2	200613803	G	T	ENST00000374700	ENSG00000138356	AOX1	TRUE	FALSE
chr2	200613809	G	A	ENST00000374700	ENSG00000138356	AOX1	TRUE	TRUE
chr2	200613810	G	A	ENST00000374700	ENSG00000138356	AOX1	TRUE	TRUE
chr2	200613814	G	T	ENST00000374700	ENSG00000138356	AOX1	TRUE	TRUE
chr2	200613817	C	T	ENST00000374700	ENSG00000138356	AOX1	TRUE	TRUE
chr2	200613837	C	A	ENST00000374700	ENSG00000138356	AOX1	TRUE	TRUE
chr2	200613853	G	T	ENST00000374700	ENSG00000138356	AOX1	TRUE	TRUE
chr2	200613866	T	A	ENST00000374700	ENSG00000138356	AOX1	TRUE	TRUE
chr2	200613872	C	A	ENST00000374700	ENSG00000138356	AOX1	TRUE	TRUE
chr2	200613886	A	T	ENST00000374700	ENSG00000138356	AOX1	TRUE	TRUE
chr2	200613892	G	T	ENST00000374700	ENSG00000138356	AOX1	TRUE	TRUE
chr2	200613898	A	T	ENST00000374700	ENSG00000138356	AOX1	TRUE	TRUE
chr2	200613928	A	T	ENST00000374700	ENSG00000138356	AOX1	TRUE	TRUE
chr2	200613936	C	A	ENST00000374700	ENSG00000138356	AOX1	TRUE	TRUE
chr2	200613936	C	G	ENST00000374700	ENSG00000138356	AOX1	TRUE	TRUE
chr2	200613940	G	T	ENST00000374700	ENSG00000138356	AOX1	TRUE	TRUE
chr2	200613947	C	A	ENST00000374700	ENSG00000138356	AOX1	TRUE	TRUE
chr2	200613947	C	G	ENST00000374700	ENSG00000138356	AOX1	TRUE	TRUE
chr2	200613949	C	T	ENST00000374700	ENSG00000138356	AOX1	TRUE	TRUE
chr2	200613956	T	A	ENST00000374700	ENSG00000138356	AOX1	TRUE	TRUE
chr2	200613958	A	T	ENST00000374700	ENSG00000138356	AOX1	TRUE	TRUE
chr2	200613961	A	T	ENST00000374700	ENSG00000138356	AOX1	TRUE	TRUE
chr2	200613967	G	A	ENST00000374700	ENSG00000138356	AOX1	TRUE	FALSE
chr2	200613967	G	C	ENST00000374700	ENSG00000138356	AOX1	TRUE	FALSE
chr2	200613967	G	T	ENST00000374700	ENSG00000138356	AOX1	TRUE	FALSE
chr2	200613968	T	A	ENST00000374700	ENSG00000138356	AOX1	TRUE	FALSE
chr2	200613968	T	C	ENST00000374700	ENSG00000138356	AOX1	TRUE	FALSE
chr2	200613968	T	G	ENST00000374700	ENSG00000138356	AOX1	TRUE	FALSE
chr2	200615969	A	C	ENST00000374700	ENSG00000138356	AOX1	TRUE	FALSE
chr2	200615969	A	G	ENST00000374700	ENSG00000138356	AOX1	TRUE	FALSE
chr2	200615969	A	T	ENST00000374700	ENSG00000138356	AOX1	TRUE	FALSE
chr2	200615970	G	A	ENST00000374700	ENSG00000138356	AOX1	TRUE	FALSE
chr2	200615970	G	C	ENST00000374700	ENSG00000138356	AOX1	TRUE	FALSE
chr2	200615970	G	T	ENST00000374700	ENSG00000138356	AOX1	TRUE	FALSE
chr2	200615985	T	A	ENST00000374700	ENSG00000138356	AOX1	TRUE	TRUE
chr2	200615985	T	G	ENST00000374700	ENSG00000138356	AOX1	TRUE	TRUE
chr2	200616001	A	T	ENST00000374700	ENSG00000138356	AOX1	TRUE	TRUE
chr2	200616006	T	A	ENST00000374700	ENSG00000138356	AOX1	TRUE	TRUE
chr2	200616006	T	G	ENST00000374700	ENSG00000138356	AOX1	TRUE	TRUE
chr2	200616007	G	T	ENST00000374700	ENSG00000138356	AOX1	TRUE	TRUE
chr2	200616017	T	A	ENST00000374700	ENSG00000138356	AOX1	TRUE	TRUE
chr2	200616017	T	G	ENST00000374700	ENSG00000138356	AOX1	TRUE	TRUE
chr2	200616019	G	T	ENST00000374700	ENSG00000138356	AOX1	TRUE	TRUE
chr2	200616034	A	T	ENST00000374700	ENSG00000138356	AOX1	TRUE	TRUE
chr2	200616045	C	A	ENST00000374700	ENSG00000138356	AOX1	TRUE	TRUE
chr2	200616053	T	A	ENST00000374700	ENSG00000138356	AOX1	TRUE	TRUE
chr2	200616053	T	G	ENST00000374700	ENSG00000138356	AOX1	TRUE	TRUE
chr2	200616055	A	T	ENST00000374700	ENSG00000138356	AOX1	TRUE	TRUE
chr2	200616060	C	A	ENST00000374700	ENSG00000138356	AOX1	TRUE	TRUE
chr2	200616060	C	G	ENST00000374700	ENSG00000138356	AOX1	TRUE	TRUE
chr2	200616061	C	T	ENST00000374700	ENSG00000138356	AOX1	TRUE	TRUE
chr2	200616064	G	A	ENST00000374700	ENSG00000138356	AOX1	TRUE	FALSE
chr2	200616064	G	C	ENST00000374700	ENSG00000138356	AOX1	TRUE	FALSE
chr2	200616064	G	T	ENST00000374700	ENSG00000138356	AOX1	TRUE	FALSE
chr2	200616065	T	A	ENST00000374700	ENSG00000138356	AOX1	TRUE	FALSE
chr2	200616065	T	C	ENST00000374700	ENSG00000138356	AOX1	TRUE	FALSE
chr2	200616065	T	G	ENST00000374700	ENSG00000138356	AOX1	TRUE	FALSE
chr2	200620648	A	C	ENST00000374700	ENSG00000138356	AOX1	TRUE	FALSE
chr2	200620648	A	G	ENST00000374700	ENSG00000138356	AOX1	TRUE	FALSE
chr2	200620648	A	T	ENST00000374700	ENSG00000138356	AOX1	TRUE	FALSE
chr2	200620649	G	A	ENST00000374700	ENSG00000138356	AOX1	TRUE	FALSE
chr2	200620649	G	C	ENST00000374700	ENSG00000138356	AOX1	TRUE	FALSE
chr2	200620649	G	T	ENST00000374700	ENSG00000138356	AOX1	TRUE	FALSE
chr2	200620662	A	T	ENST00000374700	ENSG00000138356	AOX1	TRUE	TRUE
chr2	200620665	C	T	ENST00000374700	ENSG00000138356	AOX1	TRUE	TRUE
chr2	200620674	G	T	ENST00000374700	ENSG00000138356	AOX1	TRUE	TRUE
chr2	200620716	A	T	ENST00000374700	ENSG00000138356	AOX1	TRUE	TRUE
chr2	200620731	G	T	ENST00000374700	ENSG00000138356	AOX1	TRUE	TRUE
chr2	200620742	C	A	ENST00000374700	ENSG00000138356	AOX1	TRUE	TRUE
chr2	200620742	C	G	ENST00000374700	ENSG00000138356	AOX1	TRUE	TRUE
chr2	200620745	T	A	ENST00000374700	ENSG00000138356	AOX1	TRUE	TRUE
chr2	200620767	C	T	ENST00000374700	ENSG00000138356	AOX1	TRUE	TRUE
chr2	200620770	G	T	ENST00000374700	ENSG00000138356	AOX1	TRUE	TRUE
chr2	200620780	T	A	ENST00000374700	ENSG00000138356	AOX1	TRUE	TRUE
chr2	200620798	C	A	ENST00000374700	ENSG00000138356	AOX1	TRUE	TRUE
chr2	200620798	C	G	ENST00000374700	ENSG00000138356	AOX1	TRUE	TRUE
chr2	200620800	A	T	ENST00000374700	ENSG00000138356	AOX1	TRUE	TRUE
chr2	200620812	A	T	ENST00000374700	ENSG00000138356	AOX1	TRUE	TRUE
chr2	200620820	G	A	ENST00000374700	ENSG00000138356	AOX1	TRUE	FALSE
chr2	200620820	G	C	ENST00000374700	ENSG00000138356	AOX1	TRUE	FALSE
chr2	200620820	G	T	ENST00000374700	ENSG00000138356	AOX1	TRUE	FALSE
chr2	200620821	T	A	ENST00000374700	ENSG00000138356	AOX1	TRUE	FALSE
chr2	200620821	T	C	ENST00000374700	ENSG00000138356	AOX1	TRUE	FALSE
chr2	200620821	T	G	ENST00000374700	ENSG00000138356	AOX1	TRUE	FALSE
chr2	200621118	A	C	ENST00000374700	ENSG00000138356	AOX1	TRUE	FALSE
chr2	200621118	A	G	ENST00000374700	ENSG00000138356	AOX1	TRUE	FALSE
chr2	200621118	A	T	ENST00000374700	ENSG00000138356	AOX1	TRUE	FALSE
chr2	200621119	G	A	ENST00000374700	ENSG00000138356	AOX1	TRUE	FALSE
chr2	200621119	G	C	ENST00000374700	ENSG00000138356	AOX1	TRUE	FALSE
chr2	200621119	G	T	ENST00000374700	ENSG00000138356	AOX1	TRUE	FALSE
chr2	200621134	C	A	ENST00000374700	ENSG00000138356	AOX1	TRUE	TRUE
chr2	200621134	C	G	ENST00000374700	ENSG00000138356	AOX1	TRUE	TRUE
chr2	200621136	G	T	ENST00000374700	ENSG00000138356	AOX1	TRUE	TRUE
chr2	200621178	G	T	ENST00000374700	ENSG00000138356	AOX1	TRUE	TRUE
chr2	200621207	C	A	ENST00000374700	ENSG00000138356	AOX1	TRUE	TRUE
chr2	200621217	G	T	ENST00000374700	ENSG00000138356	AOX1	TRUE	TRUE
chr2	200621223	G	T	ENST00000374700	ENSG00000138356	AOX1	TRUE	TRUE
chr2	200621226	A	T	ENST00000374700	ENSG00000138356	AOX1	TRUE	TRUE
chr2	200621244	A	T	ENST00000374700	ENSG00000138356	AOX1	TRUE	TRUE
chr2	200621247	G	A	ENST00000374700	ENSG00000138356	AOX1	TRUE	FALSE
chr2	200621247	G	C	ENST00000374700	ENSG00000138356	AOX1	TRUE	FALSE
chr2	200621247	G	T	ENST00000374700	ENSG00000138356	AOX1	TRUE	FALSE
chr2	200621248	T	A	ENST00000374700	ENSG00000138356	AOX1	TRUE	FALSE
chr2	200621248	T	C	ENST00000374700	ENSG00000138356	AOX1	TRUE	FALSE
chr2	200621248	T	G	ENST00000374700	ENSG00000138356	AOX1	TRUE	FALSE
chr2	200623859	A	C	ENST00000374700	ENSG00000138356	AOX1	TRUE	FALSE
chr2	200623859	A	G	ENST00000374700	ENSG00000138356	AOX1	TRUE	FALSE
chr2	200623859	A	T	ENST00000374700	ENSG00000138356	AOX1	TRUE	FALSE
chr2	200623860	G	A	ENST00000374700	ENSG00000138356	AOX1	TRUE	FALSE
chr2	200623860	G	C	ENST00000374700	ENSG00000138356	AOX1	TRUE	FALSE
chr2	200623860	G	T	ENST00000374700	ENSG00000138356	AOX1	TRUE	FALSE
chr2	200623869	T	A	ENST00000374700	ENSG00000138356	AOX1	TRUE	TRUE
chr2	200623876	C	T	ENST00000374700	ENSG00000138356	AOX1	TRUE	TRUE
chr2	200623887	T	A	ENST00000374700	ENSG00000138356	AOX1	TRUE	TRUE
chr2	200623906	G	T	ENST00000374700	ENSG00000138356	AOX1	TRUE	TRUE
chr2	200623912	C	T	ENST00000374700	ENSG00000138356	AOX1	TRUE	TRUE
chr2	200623918	A	T	ENST00000374700	ENSG00000138356	AOX1	TRUE	TRUE
chr2	200623921	C	T	ENST00000374700	ENSG00000138356	AOX1	TRUE	TRUE
chr2	200623930	A	T	ENST00000374700	ENSG00000138356	AOX1	TRUE	TRUE
chr2	200623933	C	T	ENST00000374700	ENSG00000138356	AOX1	TRUE	TRUE
chr2	200623939	A	T	ENST00000374700	ENSG00000138356	AOX1	TRUE	TRUE
chr2	200623950	T	A	ENST00000374700	ENSG00000138356	AOX1	TRUE	TRUE
chr2	200623950	T	G	ENST00000374700	ENSG00000138356	AOX1	TRUE	TRUE
chr2	200623951	C	T	ENST00000374700	ENSG00000138356	AOX1	TRUE	TRUE
chr2	200623958	T	A	ENST00000374700	ENSG00000138356	AOX1	TRUE	TRUE
chr2	200623960	G	T	ENST00000374700	ENSG00000138356	AOX1	TRUE	TRUE
chr2	200623981	G	T	ENST00000374700	ENSG00000138356	AOX1	TRUE	TRUE
chr2	200623984	G	A	ENST00000374700	ENSG00000138356	AOX1	TRUE	FALSE
chr2	200623984	G	C	ENST00000374700	ENSG00000138356	AOX1	TRUE	FALSE
chr2	200623984	G	T	ENST00000374700	ENSG00000138356	AOX1	TRUE	FALSE
chr2	200623985	T	A	ENST00000374700	ENSG00000138356	AOX1	TRUE	FALSE
chr2	200623985	T	C	ENST00000374700	ENSG00000138356	AOX1	TRUE	FALSE
chr2	200623985	T	G	ENST00000374700	ENSG00000138356	AOX1	TRUE	FALSE
chr2	200627351	A	C	ENST00000374700	ENSG00000138356	AOX1	TRUE	FALSE
chr2	200627351	A	G	ENST00000374700	ENSG00000138356	AOX1	TRUE	FALSE
chr2	200627351	A	T	ENST00000374700	ENSG00000138356	AOX1	TRUE	FALSE
chr2	200627352	G	A	ENST00000374700	ENSG00000138356	AOX1	TRUE	FALSE
chr2	200627352	G	C	ENST00000374700	ENSG00000138356	AOX1	TRUE	FALSE
chr2	200627352	G	T	ENST00000374700	ENSG00000138356	AOX1	TRUE	FALSE
chr2	200627353	G	T	ENST00000374700	ENSG00000138356	AOX1	TRUE	TRUE
chr2	200627362	C	T	ENST00000374700	ENSG00000138356	AOX1	TRUE	TRUE
chr2	200627380	A	T	ENST00000374700	ENSG00000138356	AOX1	TRUE	TRUE
chr2	200627386	G	T	ENST00000374700	ENSG00000138356	AOX1	TRUE	TRUE
chr2	200627392	A	T	ENST00000374700	ENSG00000138356	AOX1	TRUE	TRUE
chr2	200627398	G	T	ENST00000374700	ENSG00000138356	AOX1	TRUE	TRUE
chr2	200627403	T	A	ENST00000374700	ENSG00000138356	AOX1	TRUE	TRUE
chr2	200627403	T	G	ENST00000374700	ENSG00000138356	AOX1	TRUE	TRUE
chr2	200627404	G	T	ENST00000374700	ENSG00000138356	AOX1	TRUE	TRUE
chr2	200627416	G	T	ENST00000374700	ENSG00000138356	AOX1	TRUE	TRUE
chr2	200627425	A	T	ENST00000374700	ENSG00000138356	AOX1	TRUE	TRUE
chr2	200627437	C	T	ENST00000374700	ENSG00000138356	AOX1	TRUE	TRUE
chr2	200627446	G	T	ENST00000374700	ENSG00000138356	AOX1	TRUE	TRUE
chr2	200627450	G	A	ENST00000374700	ENSG00000138356	AOX1	TRUE	FALSE
chr2	200627450	G	C	ENST00000374700	ENSG00000138356	AOX1	TRUE	FALSE
chr2	200627450	G	T	ENST00000374700	ENSG00000138356	AOX1	TRUE	FALSE
chr2	200627451	T	A	ENST00000374700	ENSG00000138356	AOX1	TRUE	FALSE
chr2	200627451	T	C	ENST00000374700	ENSG00000138356	AOX1	TRUE	FALSE
chr2	200627451	T	G	ENST00000374700	ENSG00000138356	AOX1	TRUE	FALSE
chr2	200634789	A	C	ENST00000374700	ENSG00000138356	AOX1	TRUE	FALSE
chr2	200634789	A	G	ENST00000374700	ENSG00000138356	AOX1	TRUE	FALSE
chr2	200634789	A	T	ENST00000374700	ENSG00000138356	AOX1	TRUE	FALSE
chr2	200634790	G	A	ENST00000374700	ENSG00000138356	AOX1	TRUE	FALSE
chr2	200634790	G	C	ENST00000374700	ENSG00000138356	AOX1	TRUE	FALSE
chr2	200634790	G	T	ENST00000374700	ENSG00000138356	AOX1	TRUE	FALSE
chr2	200634793	G	T	ENST00000374700	ENSG00000138356	AOX1	TRUE	TRUE
chr2	200634805	G	T	ENST00000374700	ENSG00000138356	AOX1	TRUE	TRUE
chr2	200634811	C	T	ENST00000374700	ENSG00000138356	AOX1	TRUE	TRUE
chr2	200634814	G	T	ENST00000374700	ENSG00000138356	AOX1	TRUE	TRUE
chr2	200634825	T	A	ENST00000374700	ENSG00000138356	AOX1	TRUE	TRUE
chr2	200634825	T	G	ENST00000374700	ENSG00000138356	AOX1	TRUE	TRUE
chr2	200634829	G	T	ENST00000374700	ENSG00000138356	AOX1	TRUE	TRUE
chr2	200634835	C	T	ENST00000374700	ENSG00000138356	AOX1	TRUE	TRUE
chr2	200634856	A	T	ENST00000374700	ENSG00000138356	AOX1	TRUE	TRUE
chr2	200634859	G	T	ENST00000374700	ENSG00000138356	AOX1	TRUE	TRUE
chr2	200634862	G	T	ENST00000374700	ENSG00000138356	AOX1	TRUE	TRUE
chr2	200634868	C	T	ENST00000374700	ENSG00000138356	AOX1	TRUE	TRUE
chr2	200634871	G	T	ENST00000374700	ENSG00000138356	AOX1	TRUE	TRUE
chr2	200634885	C	A	ENST00000374700	ENSG00000138356	AOX1	TRUE	TRUE
chr2	200634885	C	G	ENST00000374700	ENSG00000138356	AOX1	TRUE	TRUE
chr2	200634895	C	T	ENST00000374700	ENSG00000138356	AOX1	TRUE	TRUE
chr2	200634904	A	T	ENST00000374700	ENSG00000138356	AOX1	TRUE	TRUE
chr2	200634909	T	A	ENST00000374700	ENSG00000138356	AOX1	TRUE	TRUE
chr2	200634909	T	G	ENST00000374700	ENSG00000138356	AOX1
chr2	200634913	C	T	ENST00000374700	ENSG00000138356	AOX1	TRUE	TRUE
chr2	200634916	G	A	ENST00000374700	ENSG00000138356	AOX1	TRUE	FALSE
chr2	200634916	G	C	ENST00000374700	ENSG00000138356	AOX1	TRUE	FALSE
chr2	200634916	G	T	ENST00000374700	ENSG00000138356	AOX1	TRUE	FALSE
chr2	200634917	T	A	ENST00000374700	ENSG00000138356	AOX1	TRUE	FALSE
chr2	200634917	T	C	ENST00000374700	ENSG00000138356	AOX1	TRUE	FALSE
chr2	200634917	T	G	ENST00000374700	ENSG00000138356	AOX1	TRUE	FALSE
chr2	200636909	A	C	ENST00000374700	ENSG00000138356	AOX1	TRUE	FALSE
chr2	200636909	A	G	ENST00000374700	ENSG00000138356	AOX1	TRUE	FALSE
chr2	200636909	A	T	ENST00000374700	ENSG00000138356	AOX1	TRUE	FALSE
chr2	200636910	G	A	ENST00000374700	ENSG00000138356	AOX1	TRUE	FALSE
chr2	200636910	G	C	ENST00000374700	ENSG00000138356	AOX1	TRUE	FALSE
chr2	200636910	G	T	ENST00000374700	ENSG00000138356	AOX1	TRUE	FALSE
chr2	200636924	C	A	ENST00000374700	ENSG00000138356	AOX1	TRUE	TRUE
chr2	200636924	C	G	ENST00000374700	ENSG00000138356	AOX1	TRUE	TRUE
chr2	200636930	T	A	ENST00000374700	ENSG00000138356	AOX1	TRUE	TRUE
chr2	200636932	A	T	ENST00000374700	ENSG00000138356	AOX1	TRUE	TRUE
chr2	200636947	A	T	ENST00000374700	ENSG00000138356	AOX1	TRUE	TRUE
chr2	200636958	C	A	ENST00000374700	ENSG00000138356	AOX1	TRUE	TRUE
chr2	200636977	G	T	ENST00000374700	ENSG00000138356	AOX1	TRUE	TRUE
chr2	200636986	G	T	ENST00000374700	ENSG00000138356	AOX1	TRUE	TRUE
chr2	200636992	A	T	ENST00000374700	ENSG00000138356	AOX1	TRUE	TRUE
chr2	200636999	T	A	ENST00000374700	ENSG00000138356	AOX1	TRUE	TRUE
chr2	200636999	T	G	ENST00000374700	ENSG00000138356	AOX1	TRUE	TRUE
chr2	200637001	A	T	ENST00000374700	ENSG00000138356	AOX1	TRUE	TRUE
chr2	200637007	G	T	ENST00000374700	ENSG00000138356	AOX1	TRUE	TRUE
chr2	200637043	A	T	ENST00000374700	ENSG00000138356	AOX1	TRUE	TRUE
chr2	200637045	G	A	ENST00000374700	ENSG00000138356	AOX1	TRUE	FALSE
chr2	200637045	G	C	ENST00000374700	ENSG00000138356	AOX1	TRUE	FALSE
chr2	200637045	G	T	ENST00000374700	ENSG00000138356	AOX1	TRUE	FALSE
chr2	200637046	T	A	ENST00000374700	ENSG00000138356	AOX1	TRUE	FALSE
chr2	200637046	T	C	ENST00000374700	ENSG00000138356	AOX1	TRUE	FALSE
chr2	200637046	T	G	ENST00000374700	ENSG00000138356	AOX1	TRUE	FALSE
chr2	200638213	A	C	ENST00000374700	ENSG00000138356	AOX1	TRUE	FALSE
chr2	200638213	A	G	ENST00000374700	ENSG00000138356	AOX1	TRUE	FALSE
chr2	200638213	A	T	ENST00000374700	ENSG00000138356	AOX1	TRUE	FALSE
chr2	200638214	G	A	ENST00000374700	ENSG00000138356	AOX1	TRUE	FALSE
chr2	200638214	G	C	ENST00000374700	ENSG00000138356	AOX1	TRUE	FALSE
chr2	200638214	G	T	ENST00000374700	ENSG00000138356	AOX1	TRUE	FALSE
chr2	200638236	T	A	ENST00000374700	ENSG00000138356	AOX1	TRUE	TRUE
chr2	200638243	G	T	ENST00000374700	ENSG00000138356	AOX1	TRUE	TRUE
chr2	200638246	C	T	ENST00000374700	ENSG00000138356	AOX1	TRUE	TRUE
chr2	200638249	G	T	ENST00000374700	ENSG00000138356	AOX1	TRUE	TRUE
chr2	200638252	G	T	ENST00000374700	ENSG00000138356	AOX1	TRUE	TRUE
chr2	200638262	T	A	ENST00000374700	ENSG00000138356	AOX1	TRUE	TRUE
chr2	200638262	T	G	ENST00000374700	ENSG00000138356	AOX1	TRUE	TRUE
chr2	200638270	G	T	ENST00000374700	ENSG00000138356	AOX1	TRUE	TRUE
chr2	200638287	C	A	ENST00000374700	ENSG00000138356	AOX1	TRUE	TRUE
chr2	200638287	C	G	ENST00000374700	ENSG00000138356	AOX1	TRUE	TRUE
chr2	200638291	G	T	ENST00000374700	ENSG00000138356	AOX1	TRUE	TRUE
chr2	200638294	A	T	ENST00000374700	ENSG00000138356	AOX1	TRUE	TRUE
chr2	200638299	C	A	ENST00000374700	ENSG00000138356	AOX1	TRUE	TRUE
chr2	200638299	C	G	ENST00000374700	ENSG00000138356	AOX1	TRUE	TRUE
chr2	200638300	A	T	ENST00000374700	ENSG00000138356	AOX1	TRUE	TRUE
chr2	200638303	G	A	ENST00000374700	ENSG00000138356	AOX1	TRUE	FALSE
chr2	200638303	G	C	ENST00000374700	ENSG00000138356	AOX1	TRUE	FALSE
chr2	200638303	G	T	ENST00000374700	ENSG00000138356	AOX1	TRUE	FALSE
chr2	200638304	T	A	ENST00000374700	ENSG00000138356	AOX1	TRUE	FALSE
chr2	200638304	T	C	ENST00000374700	ENSG00000138356	AOX1	FALSE	FALSE
chr2	200638304	T	G	ENST00000374700	ENSG00000138356	AOX1	TRUE	FALSE
chr2	200641096	A	C	ENST00000374700	ENSG00000138356	AOX1	TRUE	FALSE
chr2	200641096	A	G	ENST00000374700	ENSG00000138356	AOX1	TRUE	FALSE
chr2	200641096	A	T	ENST00000374700	ENSG00000138356	AOX1	TRUE	FALSE
chr2	200641097	G	A	ENST00000374700	ENSG00000138356	AOX1	TRUE	FALSE
chr2	200641097	G	C	ENST00000374700	ENSG00000138356	AOX1	TRUE	FALSE
chr2	200641097	G	T	ENST00000374700	ENSG00000138356	AOX1	TRUE	FALSE
chr2	200641101	G	T	ENST00000374700	ENSG00000138356	AOX1	TRUE	TRUE
chr2	200641119	A	T	ENST00000374700	ENSG00000138356	AOX1	TRUE	TRUE
chr2	200641126	T	A	ENST00000374700	ENSG00000138356	AOX1	TRUE	TRUE
chr2	200641140	G	T	ENST00000374700	ENSG00000138356	AOX1	TRUE	TRUE
chr2	200641148	C	A	ENST00000374700	ENSG00000138356	AOX1	TRUE	TRUE
chr2	200641148	C	G	ENST00000374700	ENSG00000138356	AOX1	TRUE	TRUE
chr2	200641168	T	A	ENST00000374700	ENSG00000138356	AOX1	TRUE	TRUE
chr2	200641173	G	T	ENST00000374700	ENSG00000138356	AOX1	TRUE	TRUE
chr2	200641177	C	A	ENST00000374700	ENSG00000138356	AOX1	TRUE	TRUE
chr2	200641177	C	G	ENST00000374700	ENSG00000138356	AOX1	TRUE	TRUE
chr2	200641180	T	A	ENST00000374700	ENSG00000138356	AOX1	TRUE	TRUE
chr2	200641180	T	G	ENST00000374700	ENSG00000138356	AOX1	TRUE	TRUE
chr2	200641185	G	A	ENST00000374700	ENSG00000138356	AOX1	TRUE	FALSE
chr2	200641185	G	C	ENST00000374700	ENSG00000138356	AOX1	TRUE	FALSE
chr2	200641185	G	T	ENST00000374700	ENSG00000138356	AOX1	TRUE	FALSE
chr2	200641186	T	A	ENST00000374700	ENSG00000138356	AOX1	TRUE	FALSE
chr2	200641186	T	C	ENST00000374700	ENSG00000138356	AOX1	TRUE	FALSE
chr2	200641186	T	G	ENST00000374700	ENSG00000138356	AOX1	TRUE	FALSE
chr2	200642608	A	C	ENST00000374700	ENSG00000138356	AOX1	TRUE	FALSE
chr2	200642608	A	G	ENST00000374700	ENSG00000138356	AOX1	TRUE	FALSE
chr2	200642608	A	T	ENST00000374700	ENSG00000138356	AOX1	TRUE	FALSE
chr2	200642609	G	A	ENST00000374700	ENSG00000138356	AOX1	TRUE	FALSE
chr2	200642609	G	C	ENST00000374700	ENSG00000138356	AOX1	TRUE	FALSE
chr2	200642609	G	T	ENST00000374700	ENSG00000138356	AOX1	TRUE	FALSE
chr2	200642616	G	T	ENST00000374700	ENSG00000138356	AOX1	TRUE	TRUE
chr2	200642622	G	T	ENST00000374700	ENSG00000138356	AOX1	TRUE	TRUE
chr2	200642631	A	T	ENST00000374700	ENSG00000138356	AOX1	TRUE	TRUE
chr2	200642648	C	A	ENST00000374700	ENSG00000138356	AOX1	TRUE	TRUE
chr2	200642648	C	G	ENST00000374700	ENSG00000138356	AOX1	TRUE	TRUE
chr2	200642649	A	T	ENST00000374700	ENSG00000138356	AOX1	TRUE	TRUE
chr2	200642669	C	A	ENST00000374700	ENSG00000138356	AOX1	TRUE	TRUE
chr2	200642677	G	A	ENST00000374700	ENSG00000138356	AOX1	TRUE	TRUE
chr2	200642678	G	A	ENST00000374700	ENSG00000138356	AOX1	TRUE	TRUE
chr2	200642684	C	A	ENST00000374700	ENSG00000138356	AOX1	TRUE	TRUE
chr2	200642685	A	T	ENST00000374700	ENSG00000138356	AOX1	TRUE	TRUE
chr2	200642733	C	T	ENST00000374700	ENSG00000138356	AOX1	TRUE	TRUE
chr2	200642751	G	T	ENST00000374700	ENSG00000138356	AOX1	TRUE	TRUE
chr2	200642759	T	A	ENST00000374700	ENSG00000138356	AOX1	TRUE	TRUE
chr2	200642766	G	T	ENST00000374700	ENSG00000138356	AOX1	TRUE	TRUE
chr2	200642778	A	T	ENST00000374700	ENSG00000138356	AOX1	TRUE	TRUE
chr2	200642783	T	A	ENST00000374700	ENSG00000138356	AOX1	TRUE	TRUE
chr2	200642784	G	T	ENST00000374700	ENSG00000138356	AOX1	TRUE	TRUE
chr2	200642796	G	T	ENST00000374700	ENSG00000138356	AOX1	TRUE	TRUE
chr2	200642799	A	T	ENST00000374700	ENSG00000138356	AOX1	TRUE	TRUE
chr2	200642802	G	A	ENST00000374700	ENSG00000138356	AOX1	TRUE	FALSE
chr2	200642802	G	C	ENST00000374700	ENSG00000138356	AOX1	TRUE	FALSE
chr2	200642802	G	T	ENST00000374700	ENSG00000138356	AOX1	TRUE	FALSE
chr2	200642803	T	A	ENST00000374700	ENSG00000138356	AOX1	TRUE	FALSE
chr2	200642803	T	C	ENST00000374700	ENSG00000138356	AOX1	TRUE	FALSE
chr2	200642803	T	G	ENST00000374700	ENSG00000138356	AOX1	TRUE	FALSE
chr2	200650972	A	C	ENST00000374700	ENSG00000138356	AOX1	TRUE	FALSE
chr2	200650972	A	G	ENST00000374700	ENSG00000138356	AOX1	TRUE	FALSE
chr2	200650972	A	T	ENST00000374700	ENSG00000138356	AOX1	TRUE	FALSE
chr2	200650973	G	A	ENST00000374700	ENSG00000138356	AOX1	TRUE	FALSE
chr2	200650973	G	C	ENST00000374700	ENSG00000138356	AOX1	TRUE	FALSE
chr2	200650973	G	T	ENST00000374700	ENSG00000138356	AOX1	TRUE	FALSE
chr2	200650977	C	T	ENST00000374700	ENSG00000138356	AOX1	TRUE	TRUE
chr2	200650994	C	A	ENST00000374700	ENSG00000138356	AOX1	TRUE	TRUE
chr2	200650994	C	G	ENST00000374700	ENSG00000138356	AOX1	TRUE	TRUE
chr2	200650995	A	T	ENST00000374700	ENSG00000138356	AOX1	TRUE	TRUE
chr2	200650998	G	T	ENST00000374700	ENSG00000138356	AOX1	TRUE	TRUE
chr2	200651007	C	T	ENST00000374700	ENSG00000138356	AOX1	TRUE	TRUE
chr2	200651018	C	A	ENST00000374700	ENSG00000138356	AOX1	TRUE	TRUE
chr2	200651018	C	G	ENST00000374700	ENSG00000138356	AOX1	TRUE	TRUE
chr2	200651019	A	T	ENST00000374700	ENSG00000138356	AOX1	TRUE	TRUE
chr2	200651022	C	T	ENST00000374700	ENSG00000138356	AOX1	TRUE	TRUE
chr2	200651025	G	T	ENST00000374700	ENSG00000138356	AOX1	TRUE	TRUE
chr2	200651037	A	T	ENST00000374700	ENSG00000138356	AOX1	TRUE	TRUE
chr2	200651049	C	T	ENST00000374700	ENSG00000138356	AOX1	TRUE	TRUE
chr2	200651054	T	A	ENST00000374700	ENSG00000138356	AOX1	TRUE	TRUE
chr2	200651056	G	A	ENST00000374700	ENSG00000138356	AOX1	TRUE	TRUE
chr2	200651057	G	A	ENST00000374700	ENSG00000138356	AOX1	TRUE	TRUE
chr2	200651058	A	T	ENST00000374700	ENSG00000138356	AOX1	TRUE	TRUE
chr2	200651061	G	T	ENST00000374700	ENSG00000138356	AOX1	TRUE	TRUE
chr2	200651066	T	A	ENST00000374700	ENSG00000138356	AOX1	TRUE	TRUE
chr2	200651084	C	A	ENST00000374700	ENSG00000138356	AOX1	TRUE	TRUE
chr2	200651084	C	G	ENST00000374700	ENSG00000138356	AOX1	TRUE	TRUE
chr2	200651089	T	A	ENST00000374700	ENSG00000138356	AOX1	TRUE	TRUE
chr2	200651094	A	T	ENST00000374700	ENSG00000138356	AOX1	TRUE	TRUE
chr2	200651106	G	T	ENST00000374700	ENSG00000138356	AOX1	TRUE	TRUE
chr2	200651109	A	T	ENST00000374700	ENSG00000138356	AOX1	TRUE	TRUE
chr2	200651121	G	T	ENST00000374700	ENSG00000138356	AOX1	TRUE	TRUE
chr2	200651129	T	A	ENST00000374700	ENSG00000138356	AOX1	TRUE	TRUE
chr2	200651129	T	G	ENST00000374700	ENSG00000138356	AOX1	TRUE	TRUE
chr2	200651131	G	A	ENST00000374700	ENSG00000138356	AOX1	TRUE	TRUE
chr2	200651132	G	A	ENST00000374700	ENSG00000138356	AOX1	TRUE	TRUE
chr2	200651133	A	T	ENST00000374700	ENSG00000138356	AOX1	TRUE	TRUE
chr2	200651136	A	T	ENST00000374700	ENSG00000138356	AOX1	TRUE	TRUE
chr2	200651139	A	T	ENST00000374700	ENSG00000138356	AOX1	TRUE	TRUE
chr2	200651142	G	T	ENST00000374700	ENSG00000138356	AOX1	TRUE	TRUE
chr2	200651163	A	T	ENST00000374700	ENSG00000138356	AOX1	TRUE	TRUE
chr2	200651185	C	A	ENST00000374700	ENSG00000138356	AOX1	TRUE	TRUE
chr2	200651185	C	G	ENST00000374700	ENSG00000138356	AOX1	TRUE	TRUE
chr2	200651199	C	T	ENST00000374700	ENSG00000138356	AOX1	TRUE	TRUE
chr2	200651202	G	A	ENST00000374700	ENSG00000138356	AOX1	TRUE	FALSE
chr2	200651202	G	C	ENST00000374700	ENSG00000138356	AOX1	TRUE	FALSE
chr2	200651202	G	T	ENST00000374700	ENSG00000138356	AOX1	TRUE	FALSE
chr2	200651203	T	A	ENST00000374700	ENSG00000138356	AOX1	TRUE	FALSE
chr2	200651203	T	C	ENST00000374700	ENSG00000138356	AOX1	TRUE	FALSE
chr2	200651203	T	G	ENST00000374700	ENSG00000138356	AOX1	TRUE	FALSE
chr2	200656840	A	C	ENST00000374700	ENSG00000138356	AOX1	TRUE	FALSE
chr2	200656840	A	G	ENST00000374700	ENSG00000138356	AOX1	TRUE	FALSE
chr2	200656840	A	T	ENST00000374700	ENSG00000138356	AOX1	TRUE	FALSE
chr2	200656841	G	A	ENST00000374700	ENSG00000138356	AOX1	TRUE	FALSE
chr2	200656841	G	C	ENST00000374700	ENSG00000138356	AOX1	TRUE	FALSE
chr2	200656841	G	T	ENST00000374700	ENSG00000138356	AOX1	TRUE	FALSE
chr2	200656852	T	A	ENST00000374700	ENSG00000138356	AOX1	TRUE	TRUE
chr2	200656865	T	A	ENST00000374700	ENSG00000138356	AOX1	TRUE	TRUE
chr2	200656865	T	G	ENST00000374700	ENSG00000138356	AOX1	TRUE	TRUE
chr2	200656896	G	T	ENST00000374700	ENSG00000138356	AOX1	TRUE	TRUE
chr2	200656902	G	T	ENST00000374700	ENSG00000138356	AOX1	TRUE	TRUE
chr2	200656911	C	T	ENST00000374700	ENSG00000138356	AOX1	TRUE	TRUE
chr2	200656926	A	T	ENST00000374700	ENSG00000138356	AOX1	TRUE	TRUE
chr2	200656935	C	T	ENST00000374700	ENSG00000138356	AOX1	TRUE	TRUE
chr2	200656938	G	A	ENST00000374700	ENSG00000138356	AOX1	TRUE	FALSE
chr2	200656938	G	C	ENST00000374700	ENSG00000138356	AOX1	TRUE	FALSE
chr2	200656938	G	T	ENST00000374700	ENSG00000138356	AOX1	TRUE	FALSE
chr2	200656939	T	A	ENST00000374700	ENSG00000138356	AOX1	TRUE	FALSE
chr2	200656939	T	C	ENST00000374700	ENSG00000138356	AOX1	TRUE	FALSE
chr2	200656939	T	G	ENST00000374700	ENSG00000138356	AOX1	TRUE	FALSE
chr2	200659163	A	C	ENST00000374700	ENSG00000138356	AOX1	TRUE	FALSE
chr2	200659163	A	G	ENST00000374700	ENSG00000138356	AOX1	TRUE	FALSE
chr2	200659163	A	T	ENST00000374700	ENSG00000138356	AOX1	TRUE	FALSE
chr2	200659164	G	A	ENST00000374700	ENSG00000138356	AOX1	TRUE	FALSE
chr2	200659164	G	C	ENST00000374700	ENSG00000138356	AOX1	TRUE	FALSE
chr2	200659164	G	T	ENST00000374700	ENSG00000138356	AOX1	TRUE	FALSE
chr2	200659177	G	T	ENST00000374700	ENSG00000138356	AOX1	TRUE	TRUE
chr2	200659181	T	A	ENST00000374700	ENSG00000138356	AOX1	TRUE	TRUE
chr2	200659181	T	G	ENST00000374700	ENSG00000138356	AOX1	TRUE	TRUE
chr2	200659183	A	T	ENST00000374700	ENSG00000138356	AOX1	TRUE	TRUE
chr2	200659196	C	A	ENST00000374700	ENSG00000138356	AOX1	TRUE	TRUE
chr2	200659213	G	T	ENST00000374700	ENSG00000138356	AOX1	TRUE	TRUE
chr2	200659225	G	T	ENST00000374700	ENSG00000138356	AOX1	TRUE	TRUE
chr2	200659252	G	T	ENST00000374700	ENSG00000138356	AOX1	TRUE	TRUE
chr2	200659283	T	A	ENST00000374700	ENSG00000138356	AOX1	TRUE	TRUE
chr2	200659291	A	T	ENST00000374700	ENSG00000138356	AOX1	TRUE	TRUE
chr2	200659294	G	A	ENST00000374700	ENSG00000138356	AOX1	TRUE	FALSE
chr2	200659294	G	C	ENST00000374700	ENSG00000138356	AOX1	TRUE	FALSE
chr2	200659294	G	T	ENST00000374700	ENSG00000138356	AOX1	TRUE	FALSE
chr2	200659295	T	A	ENST00000374700	ENSG00000138356	AOX1	TRUE	FALSE
chr2	200659295	T	C	ENST00000374700	ENSG00000138356	AOX1	TRUE	FALSE
chr2	200659295	T	G	ENST00000374700	ENSG00000138356	AOX1	TRUE	FALSE
chr2	200659993	A	C	ENST00000374700	ENSG00000138356	AOX1	TRUE	FALSE
chr2	200659993	A	G	ENST00000374700	ENSG00000138356	AOX1	TRUE	FALSE
chr2	200659993	A	T	ENST00000374700	ENSG00000138356	AOX1	TRUE	FALSE
chr2	200659994	G	A	ENST00000374700	ENSG00000138356	AOX1	TRUE	FALSE
chr2	200659994	G	C	ENST00000374700	ENSG00000138356	AOX1	TRUE	FALSE
chr2	200659994	G	T	ENST00000374700	ENSG00000138356	AOX1	TRUE	FALSE
chr2	200660003	T	A	ENST00000374700	ENSG00000138356	AOX1	TRUE	TRUE
chr2	200660004	C	T	ENST00000374700	ENSG00000138356	AOX1	TRUE	TRUE
chr2	200660016	A	T	ENST00000374700	ENSG00000138356	AOX1	TRUE	TRUE
chr2	200660025	G	T	ENST00000374700	ENSG00000138356	AOX1	TRUE	TRUE
chr2	200660040	A	T	ENST00000374700	ENSG00000138356	AOX1	TRUE	TRUE
chr2	200660049	A	T	ENST00000374700	ENSG00000138356	AOX1	TRUE	TRUE
chr2	200660052	G	T	ENST00000374700	ENSG00000138356	AOX1	TRUE	TRUE
chr2	200660059	G	A	ENST00000374700	ENSG00000138356	AOX1	TRUE	TRUE
chr2	200660060	G	A	ENST00000374700	ENSG00000138356	AOX1	TRUE	TRUE
chr2	200660061	A	T	ENST00000374700	ENSG00000138356	AOX1	TRUE	TRUE
chr2	200660068	G	A	ENST00000374700	ENSG00000138356	AOX1	TRUE	TRUE
chr2	200660069	G	A	ENST00000374700	ENSG00000138356	AOX1	TRUE	TRUE
chr2	200660070	G	A	ENST00000374700	ENSG00000138356	AOX1	TRUE	FALSE
chr2	200660070	G	C	ENST00000374700	ENSG00000138356	AOX1	TRUE	FALSE
chr2	200660070	G	T	ENST00000374700	ENSG00000138356	AOX1	TRUE	FALSE
chr2	200660071	T	A	ENST00000374700	ENSG00000138356	AOX1	TRUE	FALSE
chr2	200660071	T	C	ENST00000374700	ENSG00000138356	AOX1	TRUE	FALSE
chr2	200660071	T	G	ENST00000374700	ENSG00000138356	AOX1	TRUE	FALSE
chr2	200661577	A	C	ENST00000374700	ENSG00000138356	AOX1	TRUE	FALSE
chr2	200661577	A	G	ENST00000374700	ENSG00000138356	AOX1	TRUE	FALSE
chr2	200661577	A	T	ENST00000374700	ENSG00000138356	AOX1	TRUE	FALSE
chr2	200661578	G	A	ENST00000374700	ENSG00000138356	AOX1	TRUE	FALSE
chr2	200661578	G	C	ENST00000374700	ENSG00000138356	AOX1	TRUE	FALSE
chr2	200661578	G	T	ENST00000374700	ENSG00000138356	AOX1	TRUE	FALSE
chr2	200661582	C	T	ENST00000374700	ENSG00000138356	AOX1	TRUE	TRUE
chr2	200661597	G	T	ENST00000374700	ENSG00000138356	AOX1	TRUE	TRUE
chr2	200661613	C	A	ENST00000374700	ENSG00000138356	AOX1	TRUE	TRUE
chr2	200661613	C	G	ENST00000374700	ENSG00000138356	AOX1	TRUE	TRUE
chr2	200661621	G	T	ENST00000374700	ENSG00000138356	AOX1	TRUE	TRUE
chr2	200661626	C	A	ENST00000374700	ENSG00000138356	AOX1	TRUE	TRUE
chr2	200661626	C	G	ENST00000374700	ENSG00000138356	AOX1	TRUE	TRUE
chr2	200661630	A	T	ENST00000374700	ENSG00000138356	AOX1	TRUE	TRUE
chr2	200661632	G	A	ENST00000374700	ENSG00000138356	AOX1	TRUE	FALSE
chr2	200661632	G	C	ENST00000374700	ENSG00000138356	AOX1	TRUE	FALSE
chr2	200661632	G	T	ENST00000374700	ENSG00000138356	AOX1	TRUE	FALSE
chr2	200661633	T	A	ENST00000374700	ENSG00000138356	AOX1	TRUE	FALSE
chr2	200661633	T	C	ENST00000374700	ENSG00000138356	AOX1	TRUE	FALSE
chr2	200661633	T	G	ENST00000374700	ENSG00000138356	AOX1	TRUE	FALSE
chr2	200662853	A	C	ENST00000374700	ENSG00000138356	AOX1	TRUE	FALSE
chr2	200662853	A	G	ENST00000374700	ENSG00000138356	AOX1	TRUE	FALSE
chr2	200662853	A	T	ENST00000374700	ENSG00000138356	AOX1	TRUE	FALSE
chr2	200662854	G	A	ENST00000374700	ENSG00000138356	AOX1	TRUE	FALSE
chr2	200662854	G	C	ENST00000374700	ENSG00000138356	AOX1	TRUE	FALSE
chr2	200662854	G	T	ENST00000374700	ENSG00000138356	AOX1	TRUE	FALSE
chr2	200662861	T	A	ENST00000374700	ENSG00000138356	AOX1	TRUE	TRUE
chr2	200662861	T	G	ENST00000374700	ENSG00000138356	AOX1	TRUE	TRUE
chr2	200662862	G	T	ENST00000374700	ENSG00000138356	AOX1	TRUE	TRUE
chr2	200662866	C	A	ENST00000374700	ENSG00000138356	AOX1	TRUE	TRUE
chr2	200662866	C	G	ENST00000374700	ENSG00000138356	AOX1	TRUE	TRUE
chr2	200662878	G	A	ENST00000374700	ENSG00000138356	AOX1	TRUE	TRUE
chr2	200662879	G	A	ENST00000374700	ENSG00000138356	AOX1	TRUE	TRUE
chr2	200662880	G	T	ENST00000374700	ENSG00000138356	AOX1	TRUE	TRUE
chr2	200662883	A	T	ENST00000374700	ENSG00000138356	AOX1	TRUE	TRUE
chr2	200662889	G	T	ENST00000374700	ENSG00000138356	AOX1	TRUE	TRUE
chr2	200662895	C	T	ENST00000374700	ENSG00000138356	AOX1	TRUE	TRUE
chr2	200662904	G	T	ENST00000374700	ENSG00000138356	AOX1	TRUE	TRUE
chr2	200662909	C	A	ENST00000374700	ENSG00000138356	AOX1	TRUE	TRUE
chr2	200662909	C	G	ENST00000374700	ENSG00000138356	AOX1	TRUE	TRUE
chr2	200662918	T	A	ENST00000374700	ENSG00000138356	AOX1	TRUE	TRUE
chr2	200662918	T	G	ENST00000374700	ENSG00000138356	AOX1	TRUE	TRUE
chr2	200662919	G	T	ENST00000374700	ENSG00000138356	AOX1	TRUE	TRUE
chr2	200662930	T	A	ENST00000374700	ENSG00000138356	AOX1	TRUE	TRUE
chr2	200662934	G	T	ENST00000374700	ENSG00000138356	AOX1	TRUE	TRUE
chr2	200662940	G	T	ENST00000374700	ENSG00000138356	AOX1	TRUE	TRUE
chr2	200662951	C	A	ENST00000374700	ENSG00000138356	AOX1	TRUE	TRUE
chr2	200662967	A	T	ENST00000374700	ENSG00000138356	AOX1	TRUE	TRUE
chr2	200662970	G	A	ENST00000374700	ENSG00000138356	AOX1	TRUE	FALSE
chr2	200662970	G	C	ENST00000374700	ENSG00000138356	AOX1	TRUE	FALSE
chr2	200662970	G	T	ENST00000374700	ENSG00000138356	AOX1	TRUE	FALSE
chr2	200662971	T	A	ENST00000374700	ENSG00000138356	AOX1	TRUE	FALSE
chr2	200662971	T	C	ENST00000374700	ENSG00000138356	AOX1	TRUE	FALSE
chr2	200662971	T	G	ENST00000374700	ENSG00000138356	AOX1	TRUE	FALSE
chr2	200666685	A	C	ENST00000374700	ENSG00000138356	AOX1	TRUE	FALSE
chr2	200666685	A	G	ENST00000374700	ENSG00000138356	AOX1	TRUE	FALSE
chr2	200666685	A	T	ENST00000374700	ENSG00000138356	AOX1	TRUE	FALSE
chr2	200666686	G	A	ENST00000374700	ENSG00000138356	AOX1	TRUE	FALSE
chr2	200666686	G	C	ENST00000374700	ENSG00000138356	AOX1	TRUE	FALSE
chr2	200666686	G	T	ENST00000374700	ENSG00000138356	AOX1	TRUE	FALSE
chr2	200666693	A	T	ENST00000374700	ENSG00000138356	AOX1	TRUE	TRUE
chr2	200666722	C	A	ENST00000374700	ENSG00000138356	AOX1	TRUE	TRUE
chr2	200666750	C	T	ENST00000374700	ENSG00000138356	AOX1	TRUE	TRUE
chr2	200666753	G	A	ENST00000374700	ENSG00000138356	AOX1	TRUE	FALSE
chr2	200666753	G	C	ENST00000374700	ENSG00000138356	AOX1	TRUE	FALSE
chr2	200666753	G	T	ENST00000374700	ENSG00000138356	AOX1	TRUE	FALSE
chr2	200666754	T	A	ENST00000374700	ENSG00000138356	AOX1	TRUE	FALSE
chr2	200666754	T	C	ENST00000374700	ENSG00000138356	AOX1	TRUE	FALSE
chr2	200666754	T	G	ENST00000374700	ENSG00000138356	AOX1	TRUE	FALSE
chr2	200668613	A	C	ENST00000374700	ENSG00000138356	AOX1	TRUE	FALSE
chr2	200668613	A	G	ENST00000374700	ENSG00000138356	AOX1	TRUE	FALSE
chr2	200668613	A	T	ENST00000374700	ENSG00000138356	AOX1	TRUE	FALSE
chr2	200668614	G	A	ENST00000374700	ENSG00000138356	AOX1	TRUE	FALSE
chr2	200668614	G	C	ENST00000374700	ENSG00000138356	AOX1	TRUE	FALSE
chr2	200668614	G	T	ENST00000374700	ENSG00000138356	AOX1	TRUE	FALSE
chr2	200668618	G	T	ENST00000374700	ENSG00000138356	AOX1	TRUE	TRUE
chr2	200668633	C	T	ENST00000374700	ENSG00000138356	AOX1	TRUE	TRUE
chr2	200668642	G	T	ENST00000374700	ENSG00000138356	AOX1	TRUE	TRUE
chr2	200668650	T	A	ENST00000374700	ENSG00000138356	AOX1	TRUE	TRUE
chr2	200668650	T	G	ENST00000374700	ENSG00000138356	AOX1	TRUE	TRUE
chr2	200668657	G	T	ENST00000374700	ENSG00000138356	AOX1	TRUE	TRUE
chr2	200668660	G	T	ENST00000374700	ENSG00000138356	AOX1	TRUE	TRUE
chr2	200668671	T	A	ENST00000374700	ENSG00000138356	AOX1	TRUE	TRUE
chr2	200668671	T	G	ENST00000374700	ENSG00000138356	AOX1	TRUE	TRUE
chr2	200668678	C	T	ENST00000374700	ENSG00000138356	AOX1	TRUE	TRUE
chr2	200668708	C	T	ENST00000374700	ENSG00000138356	AOX1	TRUE	TRUE
chr2	200668713	T	A	ENST00000374700	ENSG00000138356	AOX1	TRUE	TRUE
chr2	200668713	T	G	ENST00000374700	ENSG00000138356	AOX1	TRUE	TRUE
chr2	200668714	A	T	ENST00000374700	ENSG00000138356	AOX1	TRUE	TRUE
chr2	200668731	T	A	ENST00000374700	ENSG00000138356	AOX1	TRUE	TRUE
chr2	200668744	G	T	ENST00000374700	ENSG00000138356	AOX1	TRUE	TRUE
chr2	200668748	T	A	ENST00000374700	ENSG00000138356	AOX1	TRUE	TRUE
chr2	200668760	T	A	ENST00000374700	ENSG00000138356	AOX1	TRUE	TRUE
chr2	200668763	T	A	ENST00000374700	ENSG00000138356	AOX1	TRUE	TRUE
chr2	200668774	C	T	ENST00000374700	ENSG00000138356	AOX1	TRUE	TRUE
chr2	200668781	C	A	ENST00000374700	ENSG00000138356	AOX1	TRUE	TRUE
chr2	200668781	C	G	ENST00000374700	ENSG00000138356	AOX1	TRUE	TRUE
chr2	200668794	T	A	ENST00000374700	ENSG00000138356	AOX1	TRUE	TRUE
chr2	200668794	T	G	ENST00000374700	ENSG00000138356	AOX1	TRUE	TRUE
chr2	200668796	C	A	ENST00000374700	ENSG00000138356	AOX1	TRUE	TRUE
chr2	200668796	C	G	ENST00000374700	ENSG00000138356	AOX1	TRUE	TRUE
chr2	200668801	A	T	ENST00000374700	ENSG00000138356	AOX1	TRUE	TRUE
chr2	200668804	G	A	ENST00000374700	ENSG00000138356	AOX1	TRUE	FALSE
chr2	200668804	G	C	ENST00000374700	ENSG00000138356	AOX1	TRUE	FALSE
chr2	200668804	G	T	ENST00000374700	ENSG00000138356	AOX1	TRUE	FALSE
chr2	200668805	T	A	ENST00000374700	ENSG00000138356	AOX1	TRUE	FALSE
chr2	200668805	T	C	ENST00000374700	ENSG00000138356	AOX1	FALSE	FALSE
chr2	200668805	T	G	ENST00000374700	ENSG00000138356	AOX1	TRUE	FALSE
chr2	200669573	A	C	ENST00000374700	ENSG00000138356	AOX1	TRUE	FALSE
chr2	200669573	A	G	ENST00000374700	ENSG00000138356	AOX1	TRUE	FALSE
chr2	200669573	A	T	ENST00000374700	ENSG00000138356	AOX1	TRUE	FALSE
chr2	200669574	G	A	ENST00000374700	ENSG00000138356	AOX1	TRUE	FALSE
chr2	200669574	G	C	ENST00000374700	ENSG00000138356	AOX1	TRUE	FALSE
chr2	200669574	G	T	ENST00000374700	ENSG00000138356	AOX1	TRUE	FALSE
chr2	200669581	G	T	ENST00000374700	ENSG00000138356	AOX1	TRUE	TRUE
chr2	200669584	G	T	ENST00000374700	ENSG00000138356	AOX1	TRUE	TRUE
chr2	200669588	C	A	ENST00000374700	ENSG00000138356	AOX1	TRUE	TRUE
chr2	200669607	T	A	ENST00000374700	ENSG00000138356	AOX1	TRUE	TRUE
chr2	200669647	C	T	ENST00000374700	ENSG00000138356	AOX1	TRUE	TRUE
chr2	200669650	C	T	ENST00000374700	ENSG00000138356	AOX1	TRUE	TRUE
chr2	200669653	G	T	ENST00000374700	ENSG00000138356	AOX1	TRUE	TRUE
chr2	200669656	A	T	ENST00000374700	ENSG00000138356	AOX1	TRUE	TRUE
chr2	200669668	G	T	ENST00000374700	ENSG00000138356	AOX1	TRUE	TRUE
chr2	200669675	T	A	ENST00000374700	ENSG00000138356	AOX1	TRUE	TRUE
chr2	200669701	G	T	ENST00000374700	ENSG00000138356	AOX1	FALSE	FALSE
chr2	200669704	A	T	ENST00000374700	ENSG00000138356	AOX1	FALSE	FALSE
chr2	200669721	T	A	ENST00000374700	ENSG00000138356	AOX1	FALSE	FALSE
chr2	200669722	G	T	ENST00000374700	ENSG00000138356	AOX1	FALSE	FALSE
chr2	200669728	A	T	ENST00000374700	ENSG00000138356	AOX1	FALSE	FALSE
chr2	200669737	A	T	ENST00000374700	ENSG00000138356	AOX1	FALSE	FALSE
chr2	200669743	G	A	ENST00000374700	ENSG00000138356	AOX1	TRUE	FALSE
chr2	200669743	G	C	ENST00000374700	ENSG00000138356	AOX1	TRUE	FALSE
chr2	200669743	G	T	ENST00000374700	ENSG00000138356	AOX1	TRUE	FALSE
chr2	200669744	T	A	ENST00000374700	ENSG00000138356	AOX1	TRUE	FALSE
chr2	200669744	T	C	ENST00000374700	ENSG00000138356	AOX1	TRUE	FALSE
chr2	200669744	T	G	ENST00000374700	ENSG00000138356	AOX1	TRUE	FALSE
chr2	200670627	A	C	ENST00000374700	ENSG00000138356	AOX1	TRUE	FALSE
chr2	200670627	A	G	ENST00000374700	ENSG00000138356	AOX1	TRUE	FALSE
chr2	200670627	A	T	ENST00000374700	ENSG00000138356	AOX1	TRUE	FALSE
chr2	200670628	G	A	ENST00000374700	ENSG00000138356	AOX1	TRUE	FALSE
chr2	200670628	G	C	ENST00000374700	ENSG00000138356	AOX1	TRUE	FALSE
chr2	200670628	G	T	ENST00000374700	ENSG00000138356	AOX1	TRUE	FALSE
chr2	200670635	A	T	ENST00000374700	ENSG00000138356	AOX1	FALSE	FALSE
chr2	200670641	G	T	ENST00000374700	ENSG00000138356	AOX1	FALSE	FALSE
chr2	200670647	G	T	ENST00000374700	ENSG00000138356	AOX1	FALSE	FALSE
chr2	200670655	C	A	ENST00000374700	ENSG00000138356	AOX1	FALSE	FALSE
chr2	200670655	C	G	ENST00000374700	ENSG00000138356	AOX1	FALSE	FALSE
chr2	200670663	G	A	ENST00000374700	ENSG00000138356	AOX1	FALSE	FALSE
chr2	200670664	G	A	ENST00000374700	ENSG00000138356	AOX1	FALSE	FALSE
chr2	200811991	G	A	ENST00000409600	ENSG00000082153	BZW1	TRUE	FALSE
chr2	200811991	G	C	ENST00000409600	ENSG00000082153	BZW1	TRUE	FALSE
chr2	200811991	G	T	ENST00000409600	ENSG00000082153	BZW1	TRUE	FALSE
chr2	200811992	T	A	ENST00000409600	ENSG00000082153	BZW1	TRUE	FALSE
chr2	200811992	T	C	ENST00000409600	ENSG00000082153	BZW1	TRUE	FALSE
chr2	200811992	T	G	ENST00000409600	ENSG00000082153	BZW1	TRUE	FALSE
chr2	200813206	A	C	ENST00000409600	ENSG00000082153	BZW1	TRUE	TRUE
chr2	200813206	A	G	ENST00000409600	ENSG00000082153	BZW1	TRUE	TRUE
chr2	200813206	A	T	ENST00000409600	ENSG00000082153	BZW1	TRUE	TRUE
chr2	200813207	G	A	ENST00000409600	ENSG00000082153	BZW1	TRUE	TRUE
chr2	200813207	G	C	ENST00000409600	ENSG00000082153	BZW1	TRUE	TRUE
chr2	200813207	G	T	ENST00000409600	ENSG00000082153	BZW1	TRUE	TRUE
chr2	200813227	C	T	ENST00000409600	ENSG00000082153	BZW1	FALSE	FALSE
chr2	200813230	A	T	ENST00000409600	ENSG00000082153	BZW1	FALSE	FALSE
chr2	200813233	C	T	ENST00000409600	ENSG00000082153	BZW1	FALSE	FALSE
chr2	200813236	C	T	ENST00000409600	ENSG00000082153	BZW1	FALSE	FALSE
chr2	200813239	A	T	ENST00000409600	ENSG00000082153	BZW1	FALSE	FALSE
chr2	200813252	C	A	ENST00000409600	ENSG00000082153	BZW1	FALSE	FALSE
chr2	200813252	C	G	ENST00000409600	ENSG00000082153	BZW1	FALSE	FALSE
chr2	200813257	C	T	ENST00000409600	ENSG00000082153	BZW1	FALSE	FALSE
chr2	200813266	A	T	ENST00000409600	ENSG00000082153	BZW1	FALSE	FALSE
chr2	200813272	A	T	ENST00000409600	ENSG00000082153	BZW1	TRUE	FALSE
chr2	200813275	A	T	ENST00000409600	ENSG00000082153	BZW1	TRUE	FALSE
chr2	200813278	A	T	ENST00000409600	ENSG00000082153	BZW1	TRUE	FALSE
chr2	200813282	G	A	ENST00000409600	ENSG00000082153	BZW1	TRUE	TRUE
chr2	200813282	G	C	ENST00000409600	ENSG00000082153	BZW1	TRUE	TRUE
chr2	200813282	G	T	ENST00000409600	ENSG00000082153	BZW1	TRUE	TRUE
chr2	200813283	T	A	ENST00000409600	ENSG00000082153	BZW1	TRUE	TRUE
chr2	200813283	T	C	ENST00000409600	ENSG00000082153	BZW1	TRUE	FALSE
chr2	200813283	T	G	ENST00000409600	ENSG00000082153	BZW1	TRUE	TRUE
chr2	200815339	A	C	ENST00000409600	ENSG00000082153	BZW1	TRUE	FALSE
chr2	200815339	A	G	ENST00000409600	ENSG00000082153	BZW1	TRUE	FALSE
chr2	200815339	A	T	ENST00000409600	ENSG00000082153	BZW1	TRUE	FALSE
chr2	200815340	G	A	ENST00000409600	ENSG00000082153	BZW1	TRUE	TRUE
chr2	200815340	G	C	ENST00000409600	ENSG00000082153	BZW1	TRUE	FALSE
chr2	200815340	G	T	ENST00000409600	ENSG00000082153	BZW1	TRUE	FALSE
chr2	200815343	G	T	ENST00000409600	ENSG00000082153	BZW1	TRUE	FALSE
chr2	200815346	A	T	ENST00000409600	ENSG00000082153	BZW1	TRUE	FALSE
chr2	200815349	G	T	ENST00000409600	ENSG00000082153	BZW1	TRUE	TRUE
chr2	200815367	C	T	ENST00000409600	ENSG00000082153	BZW1	TRUE	TRUE
chr2	200815373	C	T	ENST00000409600	ENSG00000082153	BZW1	TRUE	TRUE
chr2	200815381	T	A	ENST00000409600	ENSG00000082153	BZW1	TRUE	TRUE
chr2	200815388	C	T	ENST00000409600	ENSG00000082153	BZW1	TRUE	TRUE
chr2	200815395	T	A	ENST00000409600	ENSG00000082153	BZW1	TRUE	TRUE
chr2	200815395	T	G	ENST00000409600	ENSG00000082153	BZW1	TRUE	TRUE
chr2	200815400	G	T	ENST00000409600	ENSG00000082153	BZW1	TRUE	TRUE
chr2	200815416	T	A	ENST00000409600	ENSG00000082153	BZW1	TRUE	TRUE
chr2	200815418	G	T	ENST00000409600	ENSG00000082153	BZW1	TRUE	TRUE
chr2	200815430	A	T	ENST00000409600	ENSG00000082153	BZW1	TRUE	TRUE
chr2	200815448	G	T	ENST00000409600	ENSG00000082153	BZW1	TRUE	TRUE
chr2	200815454	A	T	ENST00000409600	ENSG00000082153	BZW1	TRUE	TRUE
chr2	200815465	C	A	ENST00000409600	ENSG00000082153	BZW1	TRUE	TRUE
chr2	200815465	C	G	ENST00000409600	ENSG00000082153	BZW1	TRUE	TRUE
chr2	200815469	C	T	ENST00000409600	ENSG00000082153	BZW1	TRUE	TRUE
chr2	200815474	T	A	ENST00000409600	ENSG00000082153	BZW1	TRUE	TRUE
chr2	200815474	T	G	ENST00000409600	ENSG00000082153	BZW1	TRUE	TRUE
chr2	200815478	G	T	ENST00000409600	ENSG00000082153	BZW1	TRUE	TRUE
chr2	200815508	G	T	ENST00000409600	ENSG00000082153	BZW1	TRUE	TRUE
chr2	200815518	G	A	ENST00000409600	ENSG00000082153	BZW1	TRUE	TRUE
chr2	200815518	G	C	ENST00000409600	ENSG00000082153	BZW1	TRUE	TRUE
chr2	200815518	G	T	ENST00000409600	ENSG00000082153	BZW1	TRUE	TRUE
chr2	200815519	T	A	ENST00000409600	ENSG00000082153	BZW1	TRUE	TRUE
chr2	200815519	T	C	ENST00000409600	ENSG00000082153	BZW1	FALSE	FALSE
chr2	200815519	T	G	ENST00000409600	ENSG00000082153	BZW1	TRUE	TRUE
chr2	200815665	A	C	ENST00000409600	ENSG00000082153	BZW1	TRUE	FALSE
chr2	200815665	A	G	ENST00000409600	ENSG00000082153	BZW1	TRUE	FALSE
chr2	200815665	A	T	ENST00000409600	ENSG00000082153	BZW1	TRUE	FALSE
chr2	200815666	G	A	ENST00000409600	ENSG00000082153	BZW1	TRUE	FALSE
chr2	200815666	G	C	ENST00000409600	ENSG00000082153	BZW1	TRUE	FALSE
chr2	200815666	G	T	ENST00000409600	ENSG00000082153	BZW1	TRUE	FALSE
chr2	200815713	C	A	ENST00000409600	ENSG00000082153	BZW1	TRUE	TRUE
chr2	200815726	C	T	ENST00000409600	ENSG00000082153	BZW1	TRUE	TRUE
chr2	200815729	G	T	ENST00000409600	ENSG00000082153	BZW1	TRUE	TRUE
chr2	200815738	G	T	ENST00000409600	ENSG00000082153	BZW1	TRUE	TRUE
chr2	200815747	C	T	ENST00000409600	ENSG00000082153	BZW1	TRUE	TRUE
chr2	200815759	C	T	ENST00000409600	ENSG00000082153	BZW1	TRUE	TRUE
chr2	200815762	G	A	ENST00000409600	ENSG00000082153	BZW1	TRUE	FALSE
chr2	200815762	G	C	ENST00000409600	ENSG00000082153	BZW1	TRUE	TRUE
chr2	200815762	G	T	ENST00000409600	ENSG00000082153	BZW1	TRUE	TRUE
chr2	200815763	T	A	ENST00000409600	ENSG00000082153	BZW1	TRUE	TRUE
chr2	200815763	T	C	ENST00000409600	ENSG00000082153	BZW1	FALSE	FALSE
chr2	200815763	T	G	ENST00000409600	ENSG00000082153	BZW1	TRUE	TRUE
chr2	200816323	A	C	ENST00000409600	ENSG00000082153	BZW1	TRUE	FALSE
chr2	200816323	A	G	ENST00000409600	ENSG00000082153	BZW1	TRUE	FALSE
chr2	200816323	A	T	ENST00000409600	ENSG00000082153	BZW1	TRUE	FALSE
chr2	200816324	G	A	ENST00000409600	ENSG00000082153	BZW1	TRUE	TRUE
chr2	200816324	G	C	ENST00000409600	ENSG00000082153	BZW1	TRUE	FALSE
chr2	200816324	G	T	ENST00000409600	ENSG00000082153	BZW1	TRUE	FALSE
chr2	200816334	A	T	ENST00000409600	ENSG00000082153	BZW1	TRUE	TRUE
chr2	200816338	T	A	ENST00000409600	ENSG00000082153	BZW1	TRUE	TRUE
chr2	200816338	T	G	ENST00000409600	ENSG00000082153	BZW1	TRUE	TRUE
chr2	200816351	C	A	ENST00000409600	ENSG00000082153	BZW1	TRUE	TRUE
chr2	200816351	C	G	ENST00000409600	ENSG00000082153	BZW1	TRUE	TRUE
chr2	200816352	A	T	ENST00000409600	ENSG00000082153	BZW1	TRUE	TRUE
chr2	200816357	C	A	ENST00000409600	ENSG00000082153	BZW1	TRUE	TRUE
chr2	200816357	C	G	ENST00000409600	ENSG00000082153	BZW1	TRUE	TRUE
chr2	200816361	G	T	ENST00000409600	ENSG00000082153	BZW1	TRUE	TRUE
chr2	200816364	A	T	ENST00000409600	ENSG00000082153	BZW1	TRUE	TRUE
chr2	200816373	G	T	ENST00000409600	ENSG00000082153	BZW1	TRUE	TRUE
chr2	200816379	G	T	ENST00000409600	ENSG00000082153	BZW1	TRUE	TRUE
chr2	200816385	A	T	ENST00000409600	ENSG00000082153	BZW1
chr2	200816388	A	T	ENST00000409600	ENSG00000082153	BZW1	TRUE	TRUE
chr2	200816391	G	A	ENST00000409600	ENSG00000082153	BZW1	TRUE	FALSE
chr2	200816391	G	C	ENST00000409600	ENSG00000082153	BZW1	TRUE	FALSE
chr2	200816391	G	T	ENST00000409600	ENSG00000082153	BZW1	TRUE	FALSE
chr2	200816392	T	A	ENST00000409600	ENSG00000082153	BZW1	TRUE	FALSE
chr2	200816392	T	C	ENST00000409600	ENSG00000082153	BZW1	TRUE	FALSE
chr2	200816392	T	G	ENST00000409600	ENSG00000082153	BZW1	TRUE	FALSE
chr2	200817104	A	C	ENST00000409600	ENSG00000082153	BZW1	TRUE	TRUE
chr2	200817104	A	G	ENST00000409600	ENSG00000082153	BZW1	TRUE	FALSE
chr2	200817104	A	T	ENST00000409600	ENSG00000082153	BZW1	TRUE	TRUE
chr2	200817105	G	A	ENST00000409600	ENSG00000082153	BZW1	TRUE	TRUE
chr2	200817105	G	C	ENST00000409600	ENSG00000082153	BZW1	TRUE	TRUE
chr2	200817105	G	T	ENST00000409600	ENSG00000082153	BZW1	TRUE	TRUE
chr2	200817119	T	A	ENST00000409600	ENSG00000082153	BZW1	TRUE	TRUE
chr2	200817121	A	T	ENST00000409600	ENSG00000082153	BZW1	TRUE	TRUE
chr2	200817131	C	A	ENST00000409600	ENSG00000082153	BZW1	TRUE	TRUE
chr2	200817131	C	G	ENST00000409600	ENSG00000082153	BZW1	TRUE	TRUE
chr2	200817133	G	T	ENST00000409600	ENSG00000082153	BZW1	TRUE	TRUE
chr2	200817137	C	A	ENST00000409600	ENSG00000082153	BZW1	TRUE	TRUE
chr2	200817139	G	T	ENST00000409600	ENSG00000082153	BZW1	TRUE	TRUE
chr2	200817148	A	T	ENST00000409600	ENSG00000082153	BZW1	TRUE	TRUE
chr2	200817161	T	A	ENST00000409600	ENSG00000082153	BZW1	TRUE	TRUE
chr2	200817184	G	T	ENST00000409600	ENSG00000082153	BZW1	TRUE	TRUE
chr2	200817219	T	A	ENST00000409600	ENSG00000082153	BZW1	TRUE	TRUE
chr2	200817219	T	G	ENST00000409600	ENSG00000082153	BZW1	TRUE	TRUE
chr2	200817223	G	T	ENST00000409600	ENSG00000082153	BZW1	TRUE	TRUE
chr2	200817230	T	A	ENST00000409600	ENSG00000082153	BZW1	TRUE	TRUE
chr2	200817235	A	T	ENST00000409600	ENSG00000082153	BZW1	TRUE	TRUE
chr2	200817238	G	T	ENST00000409600	ENSG00000082153	BZW1	TRUE	TRUE
chr2	200817241	G	T	ENST00000409600	ENSG00000082153	BZW1	TRUE	TRUE
chr2	200817242	G	A	ENST00000409600	ENSG00000082153	BZW1	TRUE	FALSE
chr2	200817242	G	C	ENST00000409600	ENSG00000082153	BZW1	TRUE	FALSE
chr2	200817242	G	T	ENST00000409600	ENSG00000082153	BZW1	TRUE	FALSE
chr2	200817243	T	A	ENST00000409600	ENSG00000082153	BZW1	TRUE	FALSE
chr2	200817243	T	C	ENST00000409600	ENSG00000082153	BZW1	TRUE	FALSE
chr2	200817243	T	G	ENST00000409600	ENSG00000082153	BZW1	TRUE	FALSE
chr2	200817972	A	C	ENST00000409600	ENSG00000082153	BZW1	TRUE	FALSE
chr2	200817972	A	G	ENST00000409600	ENSG00000082153	BZW1	TRUE	FALSE
chr2	200817972	A	T	ENST00000409600	ENSG00000082153	BZW1	TRUE	FALSE
chr2	200817973	G	A	ENST00000409600	ENSG00000082153	BZW1	TRUE	TRUE
chr2	200817973	G	C	ENST00000409600	ENSG00000082153	BZW1	TRUE	FALSE
chr2	200817973	G	T	ENST00000409600	ENSG00000082153	BZW1	TRUE	TRUE
chr2	200817980	C	A	ENST00000409600	ENSG00000082153	BZW1	TRUE	TRUE
chr2	200817980	C	G	ENST00000409600	ENSG00000082153	BZW1	TRUE	TRUE
chr2	200817997	A	T	ENST00000409600	ENSG00000082153	BZW1	TRUE	TRUE
chr2	200818006	A	T	ENST00000409600	ENSG00000082153	BZW1	TRUE	TRUE
chr2	200818010	C	A	ENST00000409600	ENSG00000082153	BZW1	TRUE	TRUE
chr2	200818010	C	G	ENST00000409600	ENSG00000082153	BZW1	TRUE	TRUE
chr2	200818013	G	A	ENST00000409600	ENSG00000082153	BZW1	TRUE	TRUE
chr2	200818014	G	A	ENST00000409600	ENSG00000082153	BZW1	TRUE	TRUE
chr2	200818021	G	T	ENST00000409600	ENSG00000082153	BZW1	TRUE	TRUE
chr2	200818024	A	T	ENST00000409600	ENSG00000082153	BZW1	TRUE	TRUE
chr2	200818057	A	T	ENST00000409600	ENSG00000082153	BZW1	TRUE	TRUE
chr2	200818075	A	T	ENST00000409600	ENSG00000082153	BZW1	TRUE	TRUE
chr2	200818084	G	A	ENST00000409600	ENSG00000082153	BZW1	TRUE	TRUE
chr2	200818084	G	C	ENST00000409600	ENSG00000082153	BZW1	TRUE	TRUE
chr2	200818084	G	T	ENST00000409600	ENSG00000082153	BZW1	TRUE	TRUE
chr2	200818085	T	A	ENST00000409600	ENSG00000082153	BZW1	TRUE	TRUE
chr2	200818085	T	C	ENST00000409600	ENSG00000082153	BZW1	TRUE	FALSE
chr2	200818085	T	G	ENST00000409600	ENSG00000082153	BZW1	TRUE	FALSE
chr2	200818221	A	C	ENST00000409600	ENSG00000082153	BZW1	TRUE	TRUE
chr2	200818221	A	G	ENST00000409600	ENSG00000082153	BZW1	TRUE	TRUE
chr2	200818221	A	T	ENST00000409600	ENSG00000082153	BZW1	TRUE	TRUE
chr2	200818222	G	A	ENST00000409600	ENSG00000082153	BZW1	TRUE	TRUE
chr2	200818222	G	C	ENST00000409600	ENSG00000082153	BZW1	TRUE	TRUE
chr2	200818222	G	T	ENST00000409600	ENSG00000082153	BZW1	TRUE	TRUE
chr2	200818223	G	T	ENST00000409600	ENSG00000082153	BZW1
chr2	200818241	A	T	ENST00000409600	ENSG00000082153	BZW1
chr2	200818244	C	T	ENST00000409600	ENSG00000082153	BZW1
chr2	200818253	G	T	ENST00000409600	ENSG00000082153	BZW1
chr2	200818265	A	T	ENST00000409600	ENSG00000082153	BZW1
chr2	200818270	T	A	ENST00000409600	ENSG00000082153	BZW1
chr2	200818270	T	G	ENST00000409600	ENSG00000082153	BZW1
chr2	200818277	G	T	ENST00000409600	ENSG00000082153	BZW1
chr2	200818287	T	A	ENST00000409600	ENSG00000082153	BZW1
chr2	200818289	A	T	ENST00000409600	ENSG00000082153	BZW1
chr2	200818292	G	T	ENST00000409600	ENSG00000082153	BZW1
chr2	200818299	C	A	ENST00000409600	ENSG00000082153	BZW1
chr2	200818299	C	G	ENST00000409600	ENSG00000082153	BZW1
chr2	200818301	G	T	ENST00000409600	ENSG00000082153	BZW1
chr2	200818306	T	A	ENST00000409600	ENSG00000082153	BZW1
chr2	200818306	T	G	ENST00000409600	ENSG00000082153	BZW1
chr2	200818316	C	T	ENST00000409600	ENSG00000082153	BZW1
chr2	200818319	C	T	ENST00000409600	ENSG00000082153	BZW1
chr2	200818328	G	T	ENST00000409600	ENSG00000082153	BZW1
chr2	200818337	A	T	ENST00000409600	ENSG00000082153	BZW1
chr2	200818340	G	T	ENST00000409600	ENSG00000082153	BZW1
chr2	200818346	C	T	ENST00000409600	ENSG00000082153	BZW1
chr2	200818349	A	T	ENST00000409600	ENSG00000082153	BZW1
chr2	200818352	G	T	ENST00000409600	ENSG00000082153	BZW1
chr2	200818358	C	T	ENST00000409600	ENSG00000082153	BZW1
chr2	200818361	G	T	ENST00000409600	ENSG00000082153	BZW1
chr2	200818364	C	T	ENST00000409600	ENSG00000082153	BZW1
chr2	200818388	A	T	ENST00000409600	ENSG00000082153	BZW1
chr2	200818394	G	A	ENST00000409600	ENSG00000082153	BZW1	TRUE	TRUE
chr2	200818394	G	C	ENST00000409600	ENSG00000082153	BZW1	TRUE	TRUE
chr2	200818394	G	T	ENST00000409600	ENSG00000082153	BZW1	TRUE	TRUE
chr2	200818395	T	A	ENST00000409600	ENSG00000082153	BZW1	TRUE	FALSE
chr2	200818395	T	C	ENST00000409600	ENSG00000082153	BZW1	FALSE	FALSE
chr2	200818395	T	G	ENST00000409600	ENSG00000082153	BZW1	TRUE	TRUE
chr2	200818753	A	C	ENST00000409600	ENSG00000082153	BZW1	TRUE	TRUE
chr2	200818753	A	G	ENST00000409600	ENSG00000082153	BZW1	TRUE	TRUE
chr2	200818753	A	T	ENST00000409600	ENSG00000082153	BZW1	TRUE	TRUE
chr2	200818754	G	A	ENST00000409600	ENSG00000082153	BZW1	TRUE	TRUE
chr2	200818754	G	C	ENST00000409600	ENSG00000082153	BZW1	TRUE	FALSE
chr2	200818754	G	T	ENST00000409600	ENSG00000082153	BZW1	TRUE	TRUE
chr2	200818762	T	A	ENST00000409600	ENSG00000082153	BZW1	TRUE	TRUE
chr2	200818762	T	G	ENST00000409600	ENSG00000082153	BZW1	TRUE	TRUE
chr2	200818766	T	A	ENST00000409600	ENSG00000082153	BZW1	TRUE	TRUE
chr2	200818766	T	G	ENST00000409600	ENSG00000082153	BZW1	TRUE	TRUE
chr2	200818770	A	T	ENST00000409600	ENSG00000082153	BZW1	TRUE	TRUE
chr2	200818773	G	T	ENST00000409600	ENSG00000082153	BZW1	TRUE	TRUE
chr2	200818776	G	T	ENST00000409600	ENSG00000082153	BZW1	TRUE	TRUE
chr2	200818782	A	T	ENST00000409600	ENSG00000082153	BZW1	TRUE	TRUE
chr2	200818785	A	T	ENST00000409600	ENSG00000082153	BZW1	TRUE	TRUE
chr2	200818800	G	T	ENST00000409600	ENSG00000082153	BZW1
chr2	200818815	G	T	ENST00000409600	ENSG00000082153	BZW1
chr2	200818825	G	A	ENST00000409600	ENSG00000082153	BZW1
chr2	200818826	G	A	ENST00000409600	ENSG00000082153	BZW1
chr2	200818828	C	A	ENST00000409600	ENSG00000082153	BZW1
chr2	200818828	C	G	ENST00000409600	ENSG00000082153	BZW1
chr2	200818848	G	T	ENST00000409600	ENSG00000082153	BZW1
chr2	200818852	G	A	ENST00000409600	ENSG00000082153	BZW1
chr2	200818853	G	A	ENST00000409600	ENSG00000082153	BZW1
chr2	200818857	A	T	ENST00000409600	ENSG00000082153	BZW1
chr2	200818860	A	T	ENST00000409600	ENSG00000082153	BZW1
chr2	200818863	G	T	ENST00000409600	ENSG00000082153	BZW1
chr2	200818866	G	T	ENST00000409600	ENSG00000082153	BZW1
chr2	200818878	G	T	ENST00000409600	ENSG00000082153	BZW1
chr2	200818881	C	T	ENST00000409600	ENSG00000082153	BZW1
chr2	200818890	A	T	ENST00000409600	ENSG00000082153	BZW1
chr2	200818897	T	A	ENST00000409600	ENSG00000082153	BZW1
chr2	200818899	A	T	ENST00000409600	ENSG00000082153	BZW1
chr2	200818902	G	A	ENST00000409600	ENSG00000082153	BZW1	TRUE	TRUE
chr2	200818902	G	C	ENST00000409600	ENSG00000082153	BZW1	TRUE	TRUE
chr2	200818902	G	T	ENST00000409600	ENSG00000082153	BZW1	TRUE	TRUE
chr2	200818903	T	A	ENST00000409600	ENSG00000082153	BZW1	TRUE	TRUE
chr2	200818903	T	C	ENST00000409600	ENSG00000082153	BZW1	TRUE	FALSE
chr2	200818903	T	G	ENST00000409600	ENSG00000082153	BZW1	TRUE	TRUE
chr2	200819980	A	C	ENST00000409600	ENSG00000082153	BZW1	TRUE	FALSE
chr2	200819980	A	G	ENST00000409600	ENSG00000082153	BZW1	TRUE	TRUE
chr2	200819980	A	T	ENST00000409600	ENSG00000082153	BZW1	TRUE	FALSE
chr2	200819981	G	A	ENST00000409600	ENSG00000082153	BZW1	TRUE	FALSE
chr2	200819981	G	C	ENST00000409600	ENSG00000082153	BZW1	TRUE	FALSE
chr2	200819981	G	T	ENST00000409600	ENSG00000082153	BZW1	TRUE	FALSE
chr2	200819982	C	T	ENST00000409600	ENSG00000082153	BZW1	TRUE	TRUE
chr2	200819987	C	A	ENST00000409600	ENSG00000082153	BZW1	TRUE	TRUE
chr2	200819987	C	G	ENST00000409600	ENSG00000082153	BZW1	TRUE	TRUE
chr2	200820015	C	T	ENST00000409600	ENSG00000082153	BZW1
chr2	200820021	C	T	ENST00000409600	ENSG00000082153	BZW1
chr2	200820027	G	T	ENST00000409600	ENSG00000082153	BZW1
chr2	200820040	T	A	ENST00000409600	ENSG00000082153	BZW1
chr2	200820040	T	G	ENST00000409600	ENSG00000082153	BZW1
chr2	200820045	A	T	ENST00000409600	ENSG00000082153	BZW1
chr2	200820051	C	T	ENST00000409600	ENSG00000082153	BZW1
chr2	200820054	G	T	ENST00000409600	ENSG00000082153	BZW1
chr2	200820059	T	A	ENST00000409600	ENSG00000082153	BZW1
chr2	200820059	T	G	ENST00000409600	ENSG00000082153	BZW1
chr2	200820062	C	A	ENST00000409600	ENSG00000082153	BZW1
chr2	200820065	T	A	ENST00000409600	ENSG00000082153	BZW1
chr2	200820065	T	G	ENST00000409600	ENSG00000082153	BZW1
chr2	200820084	A	T	ENST00000409600	ENSG00000082153	BZW1
chr2	200820093	C	T	ENST00000409600	ENSG00000082153	BZW1
chr2	200820096	A	T	ENST00000409600	ENSG00000082153	BZW1
chr2	200820116	T	A	ENST00000409600	ENSG00000082153	BZW1	TRUE	TRUE
chr2	200820116	T	G	ENST00000409600	ENSG00000082153	BZW1	TRUE	TRUE
chr2	200820117	A	T	ENST00000409600	ENSG00000082153	BZW1	TRUE	TRUE
chr2	200820121	G	A	ENST00000409600	ENSG00000082153	BZW1	TRUE	TRUE
chr2	200820121	G	C	ENST00000409600	ENSG00000082153	BZW1	TRUE	TRUE
chr2	200820121	G	T	ENST00000409600	ENSG00000082153	BZW1	TRUE	TRUE
chr2	200820122	T	A	ENST00000409600	ENSG00000082153	BZW1	TRUE	TRUE
chr2	200820122	T	C	ENST00000409600	ENSG00000082153	BZW1	TRUE	FALSE
chr2	200820122	T	G	ENST00000409600	ENSG00000082153	BZW1	TRUE	TRUE
chr2	200821181	A	C	ENST00000409600	ENSG00000082153	BZW1	TRUE	TRUE
chr2	200821181	A	G	ENST00000409600	ENSG00000082153	BZW1	TRUE	TRUE
chr2	200821181	A	T	ENST00000409600	ENSG00000082153	BZW1	TRUE	TRUE
chr2	200821182	G	A	ENST00000409600	ENSG00000082153	BZW1	TRUE	TRUE
chr2	200821182	G	C	ENST00000409600	ENSG00000082153	BZW1	TRUE	TRUE
chr2	200821182	G	T	ENST00000409600	ENSG00000082153	BZW1	TRUE	TRUE
chr2	200821185	G	T	ENST00000409600	ENSG00000082153	BZW1	TRUE	TRUE
chr2	200821197	G	T	ENST00000409600	ENSG00000082153	BZW1	TRUE	TRUE
chr2	200821200	G	T	ENST00000409600	ENSG00000082153	BZW1	TRUE	TRUE
chr2	200821210	T	A	ENST00000409600	ENSG00000082153	BZW1	TRUE	TRUE
chr2	200821212	A	T	ENST00000409600	ENSG00000082153	BZW1	TRUE	TRUE
chr2	200821216	G	A	ENST00000409600	ENSG00000082153	BZW1	TRUE	TRUE
chr2	200821217	G	A	ENST00000409600	ENSG00000082153	BZW1	TRUE	TRUE
chr2	200821220	T	A	ENST00000409600	ENSG00000082153	BZW1	TRUE	TRUE
chr2	200821220	T	G	ENST00000409600	ENSG00000082153	BZW1	TRUE	TRUE
chr2	200821221	A	T	ENST00000409600	ENSG00000082153	BZW1	TRUE	TRUE
chr2	200821239	A	T	ENST00000409600	ENSG00000082153	BZW1	TRUE	TRUE
chr2	200821245	A	T	ENST00000409600	ENSG00000082153	BZW1	TRUE	TRUE
chr2	200821260	G	T	ENST00000409600	ENSG00000082153	BZW1	FALSE	FALSE
chr2	200821263	C	T	ENST00000409600	ENSG00000082153	BZW1	FALSE	FALSE
chr2	200821269	A	T	ENST00000409600	ENSG00000082153	BZW1	FALSE	FALSE
chr2	200821272	A	T	ENST00000409600	ENSG00000082153	BZW1	FALSE	FALSE
chr2	200821281	G	T	ENST00000409600	ENSG00000082153	BZW1	FALSE	FALSE
chr2	200821285	G	A	ENST00000409600	ENSG00000082153	BZW1	FALSE	FALSE
chr2	200821286	G	A	ENST00000409600	ENSG00000082153	BZW1	FALSE	FALSE
chr2	200821290	A	T	ENST00000409600	ENSG00000082153	BZW1	FALSE	FALSE
chr2	200821299	G	T	ENST00000409600	ENSG00000082153	BZW1	FALSE	FALSE
chr2	200821302	G	T	ENST00000409600	ENSG00000082153	BZW1	FALSE	FALSE
chr2	200821305	G	T	ENST00000409600	ENSG00000082153	BZW1	FALSE	FALSE
chr2	200821306	G	A	ENST00000409600	ENSG00000082153	BZW1	TRUE	TRUE
chr2	200821306	G	C	ENST00000409600	ENSG00000082153	BZW1	TRUE	TRUE
chr2	200821306	G	T	ENST00000409600	ENSG00000082153	BZW1	TRUE	TRUE
chr2	200821307	T	A	ENST00000409600	ENSG00000082153	BZW1	TRUE	TRUE
chr2	200821307	T	C	ENST00000409600	ENSG00000082153	BZW1	FALSE	FALSE
chr2	200821307	T	G	ENST00000409600	ENSG00000082153	BZW1	TRUE	TRUE
chr2	200822145	A	C	ENST00000409600	ENSG00000082153	BZW1	TRUE	TRUE
chr2	200822145	A	G	ENST00000409600	ENSG00000082153	BZW1	TRUE	TRUE
chr2	200822145	A	T	ENST00000409600	ENSG00000082153	BZW1	TRUE	TRUE
chr2	200822146	G	A	ENST00000409600	ENSG00000082153	BZW1	TRUE	TRUE
chr2	200822146	G	C	ENST00000409600	ENSG00000082153	BZW1	TRUE	TRUE
chr2	200822146	G	T	ENST00000409600	ENSG00000082153	BZW1	TRUE	TRUE
chr2	200822152	G	T	ENST00000409600	ENSG00000082153	BZW1	FALSE	FALSE
chr2	200822158	G	T	ENST00000409600	ENSG00000082153	BZW1	FALSE	FALSE
chr2	200822164	G	T	ENST00000409600	ENSG00000082153	BZW1	FALSE	FALSE
chr2	200822167	G	T	ENST00000409600	ENSG00000082153	BZW1	FALSE	FALSE
chr2	200853317	T	A	ENST00000321356	ENSG00000013441	CLK1	FALSE	FALSE
chr2	200853320	T	A	ENST00000321356	ENSG00000013441	CLK1	FALSE	FALSE
chr2	200853344	T	A	ENST00000321356	ENSG00000013441	CLK1	FALSE	FALSE
chr2	200853346	A	C	ENST00000321356	ENSG00000013441	CLK1	FALSE	FALSE
chr2	200853346	A	T	ENST00000321356	ENSG00000013441	CLK1	FALSE	FALSE
chr2	200853353	C	A	ENST00000321356	ENSG00000013441	CLK1	FALSE	FALSE
chr2	200853356	T	A	ENST00000321356	ENSG00000013441	CLK1	FALSE	FALSE
chr2	200853368	T	A	ENST00000321356	ENSG00000013441	CLK1	FALSE	FALSE
chr2	200853371	T	A	ENST00000321356	ENSG00000013441	CLK1	FALSE	FALSE
chr2	200853381	A	C	ENST00000321356	ENSG00000013441	CLK1	FALSE	FALSE
chr2	200853381	A	T	ENST00000321356	ENSG00000013441	CLK1	FALSE	FALSE
chr2	200853386	C	A	ENST00000321356	ENSG00000013441	CLK1	FALSE	FALSE
chr2	200853388	A	T	ENST00000321356	ENSG00000013441	CLK1	FALSE	FALSE
chr2	200853395	T	A	ENST00000321356	ENSG00000013441	CLK1	FALSE	FALSE
chr2	200853398	G	A	ENST00000321356	ENSG00000013441	CLK1	FALSE	FALSE
chr2	200853419	C	A	ENST00000321356	ENSG00000013441	CLK1	FALSE	FALSE
chr2	200853425	C	A	ENST00000321356	ENSG00000013441	CLK1	FALSE	FALSE
chr2	200853434	G	A	ENST00000321356	ENSG00000013441	CLK1	FALSE	FALSE
chr2	200853449	C	A	ENST00000321356	ENSG00000013441	CLK1	FALSE	FALSE
chr2	200853450	C	A	ENST00000321356	ENSG00000013441	CLK1	TRUE	TRUE
chr2	200853450	C	G	ENST00000321356	ENSG00000013441	CLK1	TRUE	TRUE
chr2	200853450	C	T	ENST00000321356	ENSG00000013441	CLK1	TRUE	TRUE
chr2	200853451	T	A	ENST00000321356	ENSG00000013441	CLK1	TRUE	TRUE
chr2	200853451	T	C	ENST00000321356	ENSG00000013441	CLK1	TRUE	TRUE
chr2	200853451	T	G	ENST00000321356	ENSG00000013441	CLK1	TRUE	TRUE
chr2	200853901	A	C	ENST00000321356	ENSG00000013441	CLK1	TRUE	TRUE
chr2	200853901	A	G	ENST00000321356	ENSG00000013441	CLK1	TRUE	FALSE
chr2	200853901	A	T	ENST00000321356	ENSG00000013441	CLK1	TRUE	TRUE
chr2	200853902	C	A	ENST00000321356	ENSG00000013441	CLK1	TRUE	TRUE
chr2	200853902	C	G	ENST00000321356	ENSG00000013441	CLK1	TRUE	TRUE
chr2	200853902	C	T	ENST00000321356	ENSG00000013441	CLK1	TRUE	TRUE
chr2	200853905	T	A	ENST00000321356	ENSG00000013441	CLK1	FALSE	FALSE
chr2	200853914	T	A	ENST00000321356	ENSG00000013441	CLK1	FALSE	FALSE
chr2	200853915	A	T	ENST00000321356	ENSG00000013441	CLK1	FALSE	FALSE
chr2	200853923	T	A	ENST00000321356	ENSG00000013441	CLK1	FALSE	FALSE
chr2	200853925	G	C	ENST00000321356	ENSG00000013441	CLK1	FALSE	FALSE
chr2	200853925	G	T	ENST00000321356	ENSG00000013441	CLK1	FALSE	FALSE
chr2	200853930	A	C	ENST00000321356	ENSG00000013441	CLK1	FALSE	FALSE
chr2	200853930	A	T	ENST00000321356	ENSG00000013441	CLK1	FALSE	FALSE
chr2	200853935	T	A	ENST00000321356	ENSG00000013441	CLK1	FALSE	FALSE
chr2	200853953	C	A	ENST00000321356	ENSG00000013441	CLK1	FALSE	FALSE
chr2	200853957	C	T	ENST00000321356	ENSG00000013441	CLK1	TRUE	TRUE
chr2	200853958	C	T	ENST00000321356	ENSG00000013441	CLK1	TRUE	TRUE
chr2	200853964	A	C	ENST00000321356	ENSG00000013441	CLK1	TRUE	TRUE
chr2	200853964	A	T	ENST00000321356	ENSG00000013441	CLK1	TRUE	TRUE
chr2	200853968	G	A	ENST00000321356	ENSG00000013441	CLK1	TRUE	TRUE
chr2	200853981	A	C	ENST00000321356	ENSG00000013441	CLK1	TRUE	TRUE
chr2	200853981	A	T	ENST00000321356	ENSG00000013441	CLK1	TRUE	TRUE
chr2	200853986	T	A	ENST00000321356	ENSG00000013441	CLK1	TRUE	TRUE
chr2	200853992	T	A	ENST00000321356	ENSG00000013441	CLK1	TRUE	TRUE
chr2	200853994	C	A	ENST00000321356	ENSG00000013441	CLK1	TRUE	TRUE
chr2	200853994	C	G	ENST00000321356	ENSG00000013441	CLK1	TRUE	FALSE
chr2	200853994	C	T	ENST00000321356	ENSG00000013441	CLK1	TRUE	FALSE
chr2	200853995	T	A	ENST00000321356	ENSG00000013441	CLK1	TRUE	TRUE
chr2	200853995	T	C	ENST00000321356	ENSG00000013441	CLK1	TRUE	TRUE
chr2	200853995	T	G	ENST00000321356	ENSG00000013441	CLK1	TRUE	TRUE
chr2	200854614	A	C	ENST00000321356	ENSG00000013441	CLK1	TRUE	TRUE
chr2	200854614	A	G	ENST00000321356	ENSG00000013441	CLK1	TRUE	FALSE
chr2	200854614	A	T	ENST00000321356	ENSG00000013441	CLK1	TRUE	TRUE
chr2	200854615	C	A	ENST00000321356	ENSG00000013441	CLK1	TRUE	TRUE
chr2	200854615	C	G	ENST00000321356	ENSG00000013441	CLK1	TRUE	TRUE
chr2	200854615	C	T	ENST00000321356	ENSG00000013441	CLK1	TRUE	TRUE
chr2	200854623	T	A	ENST00000321356	ENSG00000013441	CLK1	TRUE	TRUE
chr2	200854626	G	A	ENST00000321356	ENSG00000013441	CLK1	TRUE	TRUE
chr2	200854638	T	A	ENST00000321356	ENSG00000013441	CLK1	TRUE	TRUE
chr2	200854650	C	A	ENST00000321356	ENSG00000013441	CLK1	TRUE	TRUE
chr2	200854662	C	A	ENST00000321356	ENSG00000013441	CLK1	TRUE	TRUE
chr2	200854673	A	C	ENST00000321356	ENSG00000013441	CLK1	TRUE	TRUE
chr2	200854673	A	T	ENST00000321356	ENSG00000013441	CLK1	TRUE	TRUE
chr2	200854680	C	A	ENST00000321356	ENSG00000013441	CLK1	TRUE	TRUE
chr2	200854683	T	A	ENST00000321356	ENSG00000013441	CLK1	TRUE	TRUE
chr2	200854696	C	A	ENST00000321356	ENSG00000013441	CLK1	TRUE	TRUE
chr2	200854696	C	G	ENST00000321356	ENSG00000013441	CLK1	TRUE	TRUE
chr2	200854696	C	T	ENST00000321356	ENSG00000013441	CLK1	TRUE	TRUE
chr2	200854697	T	A	ENST00000321356	ENSG00000013441	CLK1	TRUE	TRUE
chr2	200854697	T	C	ENST00000321356	ENSG00000013441	CLK1	TRUE	TRUE
chr2	200854697	T	G	ENST00000321356	ENSG00000013441	CLK1	TRUE	TRUE
chr2	200855002	A	C	ENST00000321356	ENSG00000013441	CLK1	TRUE	FALSE
chr2	200855002	A	G	ENST00000321356	ENSG00000013441	CLK1	TRUE	FALSE
chr2	200855002	A	T	ENST00000321356	ENSG00000013441	CLK1	TRUE	FALSE
chr2	200855003	C	A	ENST00000321356	ENSG00000013441	CLK1	TRUE	FALSE
chr2	200855003	C	G	ENST00000321356	ENSG00000013441	CLK1	TRUE	FALSE
chr2	200855003	C	T	ENST00000321356	ENSG00000013441	CLK1	TRUE	FALSE
chr2	200855025	A	C	ENST00000321356	ENSG00000013441	CLK1	TRUE	TRUE
chr2	200855025	A	T	ENST00000321356	ENSG00000013441	CLK1	TRUE	TRUE
chr2	200855028	G	C	ENST00000321356	ENSG00000013441	CLK1	TRUE	TRUE
chr2	200855028	G	T	ENST00000321356	ENSG00000013441	CLK1	TRUE	TRUE
chr2	200855033	C	A	ENST00000321356	ENSG00000013441	CLK1	TRUE	TRUE
chr2	200855043	G	T	ENST00000321356	ENSG00000013441	CLK1	TRUE	TRUE
chr2	200855048	C	A	ENST00000321356	ENSG00000013441	CLK1	TRUE	TRUE
chr2	200855055	C	T	ENST00000321356	ENSG00000013441	CLK1	TRUE	TRUE
chr2	200855056	C	T	ENST00000321356	ENSG00000013441	CLK1	TRUE	TRUE
chr2	200855064	A	T	ENST00000321356	ENSG00000013441	CLK1	TRUE	TRUE
chr2	200855072	G	A	ENST00000321356	ENSG00000013441	CLK1	TRUE	TRUE
chr2	200855076	C	T	ENST00000321356	ENSG00000013441	CLK1	TRUE	TRUE
chr2	200855077	C	T	ENST00000321356	ENSG00000013441	CLK1	TRUE	TRUE
chr2	200855087	C	A	ENST00000321356	ENSG00000013441	CLK1	TRUE	FALSE
chr2	200855087	C	G	ENST00000321356	ENSG00000013441	CLK1	TRUE	FALSE
chr2	200855087	C	T	ENST00000321356	ENSG00000013441	CLK1	TRUE	FALSE
chr2	200855088	T	A	ENST00000321356	ENSG00000013441	CLK1	TRUE	FALSE
chr2	200855088	T	C	ENST00000321356	ENSG00000013441	CLK1	TRUE	FALSE
chr2	200855088	T	G	ENST00000321356	ENSG00000013441	CLK1	TRUE	FALSE
chr2	200856680	A	C	ENST00000321356	ENSG00000013441	CLK1	TRUE	FALSE
chr2	200856680	A	G	ENST00000321356	ENSG00000013441	CLK1	FALSE	FALSE
chr2	200856680	A	T	ENST00000321356	ENSG00000013441	CLK1	TRUE	FALSE
chr2	200856681	C	A	ENST00000321356	ENSG00000013441	CLK1	TRUE	FALSE
chr2	200856681	C	G	ENST00000321356	ENSG00000013441	CLK1	TRUE	TRUE
chr2	200856681	C	T	ENST00000321356	ENSG00000013441	CLK1	TRUE	FALSE
chr2	200856684	A	C	ENST00000321356	ENSG00000013441	CLK1	TRUE	TRUE
chr2	200856684	A	T	ENST00000321356	ENSG00000013441	CLK1	TRUE	TRUE
chr2	200856694	C	A	ENST00000321356	ENSG00000013441	CLK1	TRUE	TRUE
chr2	200856703	T	A	ENST00000321356	ENSG00000013441	CLK1	TRUE	TRUE
chr2	200856704	A	C	ENST00000321356	ENSG00000013441	CLK1	TRUE	TRUE
chr2	200856704	A	T	ENST00000321356	ENSG00000013441	CLK1	TRUE	TRUE
chr2	200856712	T	A	ENST00000321356	ENSG00000013441	CLK1	TRUE	TRUE
chr2	200856723	A	T	ENST00000321356	ENSG00000013441	CLK1	TRUE	TRUE
chr2	200856739	C	A	ENST00000321356	ENSG00000013441	CLK1	TRUE	TRUE
chr2	200856746	A	C	ENST00000321356	ENSG00000013441	CLK1	TRUE	TRUE
chr2	200856746	A	T	ENST00000321356	ENSG00000013441	CLK1	TRUE	TRUE
chr2	200856775	T	A	ENST00000321356	ENSG00000013441	CLK1	TRUE	TRUE
chr2	200856792	A	C	ENST00000321356	ENSG00000013441	CLK1	TRUE	TRUE
chr2	200856792	A	T	ENST00000321356	ENSG00000013441	CLK1	TRUE	TRUE
chr2	200856802	C	A	ENST00000321356	ENSG00000013441	CLK1	TRUE	TRUE
chr2	200856811	T	A	ENST00000321356	ENSG00000013441	CLK1	TRUE	TRUE
chr2	200856812	C	A	ENST00000321356	ENSG00000013441	CLK1	TRUE	TRUE
chr2	200856812	C	G	ENST00000321356	ENSG00000013441	CLK1	TRUE	TRUE
chr2	200856812	C	T	ENST00000321356	ENSG00000013441	CLK1	TRUE	TRUE
chr2	200856813	T	A	ENST00000321356	ENSG00000013441	CLK1	TRUE	TRUE
chr2	200856813	T	C	ENST00000321356	ENSG00000013441	CLK1	TRUE	TRUE
chr2	200856813	T	G	ENST00000321356	ENSG00000013441	CLK1	TRUE	TRUE
chr2	200856889	A	C	ENST00000321356	ENSG00000013441	CLK1	TRUE	FALSE
chr2	200856889	A	G	ENST00000321356	ENSG00000013441	CLK1	TRUE	FALSE
chr2	200856889	A	T	ENST00000321356	ENSG00000013441	CLK1	TRUE	FALSE
chr2	200856890	C	A	ENST00000321356	ENSG00000013441	CLK1	TRUE	FALSE
chr2	200856890	C	G	ENST00000321356	ENSG00000013441	CLK1	TRUE	FALSE
chr2	200856890	C	T	ENST00000321356	ENSG00000013441	CLK1	TRUE	FALSE
chr2	200856896	T	A	ENST00000321356	ENSG00000013441	CLK1	TRUE	TRUE
chr2	200856903	A	C	ENST00000321356	ENSG00000013441	CLK1	TRUE	TRUE
chr2	200856903	A	T	ENST00000321356	ENSG00000013441	CLK1	TRUE	TRUE
chr2	200856911	C	A	ENST00000321356	ENSG00000013441	CLK1	TRUE	TRUE
chr2	200856915	G	C	ENST00000321356	ENSG00000013441	CLK1	TRUE	TRUE
chr2	200856915	G	T	ENST00000321356	ENSG00000013441	CLK1	TRUE	TRUE
chr2	200856926	G	A	ENST00000321356	ENSG00000013441	CLK1	TRUE	TRUE
chr2	200856934	A	C	ENST00000321356	ENSG00000013441	CLK1	TRUE	TRUE
chr2	200856934	A	T	ENST00000321356	ENSG00000013441	CLK1	TRUE	TRUE
chr2	200856944	C	A	ENST00000321356	ENSG00000013441	CLK1	TRUE	TRUE
chr2	200856950	T	A	ENST00000321356	ENSG00000013441	CLK1	TRUE	TRUE
chr2	200856952	A	C	ENST00000321356	ENSG00000013441	CLK1	TRUE	TRUE
chr2	200856952	A	T	ENST00000321356	ENSG00000013441	CLK1	TRUE	TRUE
chr2	200856967	A	T	ENST00000321356	ENSG00000013441	CLK1	TRUE	TRUE
chr2	200856971	T	A	ENST00000321356	ENSG00000013441	CLK1	TRUE	TRUE
chr2	200856982	A	T	ENST00000321356	ENSG00000013441	CLK1	TRUE	TRUE
chr2	200856986	C	A	ENST00000321356	ENSG00000013441	CLK1	TRUE	FALSE
chr2	200856986	C	G	ENST00000321356	ENSG00000013441	CLK1	TRUE	FALSE
chr2	200856986	C	T	ENST00000321356	ENSG00000013441	CLK1	TRUE	FALSE
chr2	200856987	T	A	ENST00000321356	ENSG00000013441	CLK1	TRUE	FALSE
chr2	200856987	T	C	ENST00000321356	ENSG00000013441	CLK1	TRUE	FALSE
chr2	200856987	T	G	ENST00000321356	ENSG00000013441	CLK1	TRUE	FALSE
chr2	200857716	A	C	ENST00000321356	ENSG00000013441	CLK1	TRUE	TRUE
chr2	200857716	A	G	ENST00000321356	ENSG00000013441	CLK1	TRUE	FALSE
chr2	200857716	A	T	ENST00000321356	ENSG00000013441	CLK1	TRUE	TRUE
chr2	200857717	C	A	ENST00000321356	ENSG00000013441	CLK1	TRUE	TRUE
chr2	200857717	C	G	ENST00000321356	ENSG00000013441	CLK1	TRUE	TRUE
chr2	200857717	C	T	ENST00000321356	ENSG00000013441	CLK1	TRUE	TRUE
chr2	200857730	T	A	ENST00000321356	ENSG00000013441	CLK1	TRUE	TRUE
chr2	200857731	G	T	ENST00000321356	ENSG00000013441	CLK1	TRUE	TRUE
chr2	200857739	G	A	ENST00000321356	ENSG00000013441	CLK1	TRUE	TRUE
chr2	200857740	A	C	ENST00000321356	ENSG00000013441	CLK1	TRUE	TRUE
chr2	200857740	A	T	ENST00000321356	ENSG00000013441	CLK1	TRUE	TRUE
chr2	200857751	T	A	ENST00000321356	ENSG00000013441	CLK1	TRUE	TRUE
chr2	200857754	T	A	ENST00000321356	ENSG00000013441	CLK1	TRUE	TRUE
chr2	200857769	G	A	ENST00000321356	ENSG00000013441	CLK1	TRUE	TRUE
chr2	200857790	C	A	ENST00000321356	ENSG00000013441	CLK1	TRUE	TRUE
chr2	200857793	T	A	ENST00000321356	ENSG00000013441	CLK1	TRUE	TRUE
chr2	200857803	G	C	ENST00000321356	ENSG00000013441	CLK1	TRUE	TRUE
chr2	200857803	G	T	ENST00000321356	ENSG00000013441	CLK1	TRUE	TRUE
chr2	200857817	C	A	ENST00000321356	ENSG00000013441	CLK1	TRUE	TRUE
chr2	200857819	A	T	ENST00000321356	ENSG00000013441	CLK1	TRUE	TRUE
chr2	200857826	C	A	ENST00000321356	ENSG00000013441	CLK1	TRUE	TRUE
chr2	200857836	G	T	ENST00000321356	ENSG00000013441	CLK1	TRUE	TRUE
chr2	200857856	C	A	ENST00000321356	ENSG00000013441	CLK1	TRUE	TRUE
chr2	200857860	C	T	ENST00000321356	ENSG00000013441	CLK1	TRUE	TRUE
chr2	200857861	C	T	ENST00000321356	ENSG00000013441	CLK1	TRUE	TRUE
chr2	200857865	C	A	ENST00000321356	ENSG00000013441	CLK1	TRUE	TRUE
chr2	200857867	A	T	ENST00000321356	ENSG00000013441	CLK1	TRUE	TRUE
chr2	200857874	G	A	ENST00000321356	ENSG00000013441	CLK1	TRUE	TRUE
chr2	200857878	A	T	ENST00000321356	ENSG00000013441	CLK1	TRUE	TRUE
chr2	200857885	C	A	ENST00000321356	ENSG00000013441	CLK1	TRUE	TRUE
chr2	200857885	C	G	ENST00000321356	ENSG00000013441	CLK1	TRUE	TRUE
chr2	200857885	C	T	ENST00000321356	ENSG00000013441	CLK1	TRUE	TRUE
chr2	200857886	T	A	ENST00000321356	ENSG00000013441	CLK1	TRUE	TRUE
chr2	200857886	T	C	ENST00000321356	ENSG00000013441	CLK1	TRUE	TRUE
chr2	200857886	T	G	ENST00000321356	ENSG00000013441	CLK1	TRUE	TRUE
chr2	200857971	A	C	ENST00000321356	ENSG00000013441	CLK1	TRUE	TRUE
chr2	200857971	A	G	ENST00000321356	ENSG00000013441	CLK1	TRUE	FALSE
chr2	200857971	A	T	ENST00000321356	ENSG00000013441	CLK1	TRUE	TRUE
chr2	200857972	C	A	ENST00000321356	ENSG00000013441	CLK1	TRUE	TRUE
chr2	200857972	C	G	ENST00000321356	ENSG00000013441	CLK1	TRUE	TRUE
chr2	200857972	C	T	ENST00000321356	ENSG00000013441	CLK1	TRUE	FALSE
chr2	200858007	C	A	ENST00000321356	ENSG00000013441	CLK1	TRUE	TRUE
chr2	200858016	G	A	ENST00000321356	ENSG00000013441	CLK1	TRUE	TRUE
chr2	200858022	C	A	ENST00000321356	ENSG00000013441	CLK1	TRUE	TRUE
chr2	200858024	G	C	ENST00000321356	ENSG00000013441	CLK1	TRUE	TRUE
chr2	200858024	G	T	ENST00000321356	ENSG00000013441	CLK1	TRUE	TRUE
chr2	200858037	C	A	ENST00000321356	ENSG00000013441	CLK1	TRUE	TRUE
chr2	200858038	A	T	ENST00000321356	ENSG00000013441	CLK1	TRUE	TRUE
chr2	200858041	G	C	ENST00000321356	ENSG00000013441	CLK1	TRUE	TRUE
chr2	200858041	G	T	ENST00000321356	ENSG00000013441	CLK1	TRUE	TRUE
chr2	200858046	T	A	ENST00000321356	ENSG00000013441	CLK1	TRUE	TRUE
chr2	200858058	T	A	ENST00000321356	ENSG00000013441	CLK1	TRUE	TRUE
chr2	200858067	T	A	ENST00000321356	ENSG00000013441	CLK1	TRUE	TRUE
chr2	200858082	T	A	ENST00000321356	ENSG00000013441	CLK1	TRUE	TRUE
chr2	200858088	C	A	ENST00000321356	ENSG00000013441	CLK1	TRUE	TRUE
chr2	200858090	C	A	ENST00000321356	ENSG00000013441	CLK1	TRUE	FALSE
chr2	200858090	C	G	ENST00000321356	ENSG00000013441	CLK1	TRUE	FALSE
chr2	200858090	C	T	ENST00000321356	ENSG00000013441	CLK1	TRUE	FALSE
chr2	200858091	T	A	ENST00000321356	ENSG00000013441	CLK1	TRUE	FALSE
chr2	200858091	T	C	ENST00000321356	ENSG00000013441	CLK1	TRUE	FALSE
chr2	200858091	T	G	ENST00000321356	ENSG00000013441	CLK1	TRUE	FALSE
chr2	200859678	A	C	ENST00000321356	ENSG00000013441	CLK1	TRUE	TRUE
chr2	200859678	A	G	ENST00000321356	ENSG00000013441	CLK1	TRUE	TRUE
chr2	200859678	A	T	ENST00000321356	ENSG00000013441	CLK1	TRUE	TRUE
chr2	200859679	C	A	ENST00000321356	ENSG00000013441	CLK1	TRUE	TRUE
chr2	200859679	C	G	ENST00000321356	ENSG00000013441	CLK1	TRUE	TRUE
chr2	200859679	C	T	ENST00000321356	ENSG00000013441	CLK1	TRUE	TRUE
chr2	200859684	T	A	ENST00000321356	ENSG00000013441	CLK1	TRUE	TRUE
chr2	200859694	G	T	ENST00000321356	ENSG00000013441	CLK1	TRUE	TRUE
chr2	200859699	C	A	ENST00000321356	ENSG00000013441	CLK1	TRUE	TRUE
chr2	200859708	T	A	ENST00000321356	ENSG00000013441	CLK1	TRUE	TRUE
chr2	200859711	C	A	ENST00000321356	ENSG00000013441	CLK1	TRUE	TRUE
chr2	200859720	C	A	ENST00000321356	ENSG00000013441	CLK1	TRUE	TRUE
chr2	200859723	C	A	ENST00000321356	ENSG00000013441	CLK1	TRUE	TRUE
chr2	200859728	A	C	ENST00000321356	ENSG00000013441	CLK1	TRUE	TRUE
chr2	200859728	A	T	ENST00000321356	ENSG00000013441	CLK1	TRUE	TRUE
chr2	200859744	C	A	ENST00000321356	ENSG00000013441	CLK1	TRUE	TRUE
chr2	200859745	A	C	ENST00000321356	ENSG00000013441	CLK1	TRUE	TRUE
chr2	200859745	A	T	ENST00000321356	ENSG00000013441	CLK1	TRUE	TRUE
chr2	200859747	C	A	ENST00000321356	ENSG00000013441	CLK1	TRUE	FALSE
chr2	200859747	C	G	ENST00000321356	ENSG00000013441	CLK1	TRUE	FALSE
chr2	200859747	C	T	ENST00000321356	ENSG00000013441	CLK1	TRUE	FALSE
chr2	200859748	T	A	ENST00000321356	ENSG00000013441	CLK1	TRUE	FALSE
chr2	200859748	T	C	ENST00000321356	ENSG00000013441	CLK1	TRUE	FALSE
chr2	200859748	T	G	ENST00000321356	ENSG00000013441	CLK1	TRUE	FALSE
chr2	200860123	A	C	ENST00000321356	ENSG00000013441	CLK1	FALSE	FALSE
chr2	200860123	A	G	ENST00000321356	ENSG00000013441	CLK1	FALSE	FALSE
chr2	200860123	A	T	ENST00000321356	ENSG00000013441	CLK1	FALSE	FALSE
chr2	200860124	C	A	ENST00000321356	ENSG00000013441	CLK1	FALSE	FALSE
chr2	200860124	C	G	ENST00000321356	ENSG00000013441	CLK1	FALSE	FALSE
chr2	200860124	C	T	ENST00000321356	ENSG00000013441	CLK1	FALSE	FALSE
chr2	200860128	T	A	ENST00000321356	ENSG00000013441	CLK1	TRUE	TRUE
chr2	200860146	C	A	ENST00000321356	ENSG00000013441	CLK1	TRUE	TRUE
chr2	200860152	G	A	ENST00000321356	ENSG00000013441	CLK1	TRUE	TRUE
chr2	200860153	A	T	ENST00000321356	ENSG00000013441	CLK1	TRUE	TRUE
chr2	200860170	C	A	ENST00000321356	ENSG00000013441	CLK1	TRUE	TRUE
chr2	200860173	C	A	ENST00000321356	ENSG00000013441	CLK1	TRUE	TRUE
chr2	200860182	C	A	ENST00000321356	ENSG00000013441	CLK1	TRUE	TRUE
chr2	200860197	T	A	ENST00000321356	ENSG00000013441	CLK1	TRUE	TRUE
chr2	200860200	T	A	ENST00000321356	ENSG00000013441	CLK1	TRUE	TRUE
chr2	200860206	G	A	ENST00000321356	ENSG00000013441	CLK1	TRUE	TRUE
chr2	200860215	T	A	ENST00000321356	ENSG00000013441	CLK1	TRUE	TRUE
chr2	200860216	C	A	ENST00000321356	ENSG00000013441	CLK1	FALSE	FALSE
chr2	200860216	C	G	ENST00000321356	ENSG00000013441	CLK1	FALSE	FALSE
chr2	200860216	C	T	ENST00000321356	ENSG00000013441	CLK1	FALSE	FALSE
chr2	200860217	T	A	ENST00000321356	ENSG00000013441	CLK1	FALSE	FALSE
chr2	200860217	T	C	ENST00000321356	ENSG00000013441	CLK1	FALSE	FALSE
chr2	200860217	T	G	ENST00000321356	ENSG00000013441	CLK1	FALSE	FALSE
chr2	200861236	A	C	ENST00000321356	ENSG00000013441	CLK1	TRUE	FALSE
chr2	200861236	A	G	ENST00000321356	ENSG00000013441	CLK1	TRUE	FALSE
chr2	200861236	A	T	ENST00000321356	ENSG00000013441	CLK1	TRUE	FALSE
chr2	200861237	C	A	ENST00000321356	ENSG00000013441	CLK1	TRUE	FALSE
chr2	200861237	C	G	ENST00000321356	ENSG00000013441	CLK1	TRUE	FALSE
chr2	200861237	C	T	ENST00000321356	ENSG00000013441	CLK1	TRUE	FALSE
chr2	200861245	G	C	ENST00000321356	ENSG00000013441	CLK1	TRUE	TRUE
chr2	200861245	G	T	ENST00000321356	ENSG00000013441	CLK1	TRUE	TRUE
chr2	200861257	G	C	ENST00000321356	ENSG00000013441	CLK1	TRUE	TRUE
chr2	200861257	G	T	ENST00000321356	ENSG00000013441	CLK1	TRUE	TRUE
chr2	200861282	T	A	ENST00000321356	ENSG00000013441	CLK1	TRUE	TRUE
chr2	200861288	T	A	ENST00000321356	ENSG00000013441	CLK1	TRUE	TRUE
chr2	200861289	A	C	ENST00000321356	ENSG00000013441	CLK1	TRUE	TRUE
chr2	200861289	A	T	ENST00000321356	ENSG00000013441	CLK1	TRUE	TRUE
chr2	200861300	T	A	ENST00000321356	ENSG00000013441	CLK1	TRUE	TRUE
chr2	200861303	C	A	ENST00000321356	ENSG00000013441	CLK1	TRUE	TRUE
chr2	200861309	T	A	ENST00000321356	ENSG00000013441	CLK1	TRUE	TRUE
chr2	200861321	T	A	ENST00000321356	ENSG00000013441	CLK1	TRUE	TRUE
chr2	200861336	G	A	ENST00000321356	ENSG00000013441	CLK1	TRUE	TRUE
chr2	200861337	A	C	ENST00000321356	ENSG00000013441	CLK1	TRUE	TRUE
chr2	200861337	A	T	ENST00000321356	ENSG00000013441	CLK1	TRUE	TRUE
chr2	200861348	C	A	ENST00000321356	ENSG00000013441	CLK1	TRUE	TRUE
chr2	200861357	T	A	ENST00000321356	ENSG00000013441	CLK1	TRUE	TRUE
chr2	200861360	G	A	ENST00000321356	ENSG00000013441	CLK1	TRUE	TRUE
chr2	200861369	C	A	ENST00000321356	ENSG00000013441	CLK1	TRUE	TRUE
chr2	200861375	C	A	ENST00000321356	ENSG00000013441	CLK1	TRUE	TRUE
chr2	200861376	A	T	ENST00000321356	ENSG00000013441	CLK1	TRUE	TRUE
chr2	200861381	C	A	ENST00000321356	ENSG00000013441	CLK1	TRUE	TRUE
chr2	200861384	G	A	ENST00000321356	ENSG00000013441	CLK1	TRUE	TRUE
chr2	200861388	G	C	ENST00000321356	ENSG00000013441	CLK1	TRUE	TRUE
chr2	200861388	G	T	ENST00000321356	ENSG00000013441	CLK1	TRUE	TRUE
chr2	200861399	T	A	ENST00000321356	ENSG00000013441	CLK1	TRUE	TRUE
chr2	200861400	G	C	ENST00000321356	ENSG00000013441	CLK1	TRUE	TRUE
chr2	200861400	G	T	ENST00000321356	ENSG00000013441	CLK1	TRUE	TRUE
chr2	200861405	C	A	ENST00000321356	ENSG00000013441	CLK1	TRUE	TRUE
chr2	200861412	G	C	ENST00000321356	ENSG00000013441	CLK1	TRUE	TRUE
chr2	200861412	G	T	ENST00000321356	ENSG00000013441	CLK1	TRUE	TRUE
chr2	200861420	G	A	ENST00000321356	ENSG00000013441	CLK1	TRUE	TRUE
chr2	200861427	A	C	ENST00000321356	ENSG00000013441	CLK1	TRUE	TRUE
chr2	200861427	A	T	ENST00000321356	ENSG00000013441	CLK1	TRUE	TRUE
chr2	200861435	T	A	ENST00000321356	ENSG00000013441	CLK1	TRUE	TRUE
chr2	200861438	C	A	ENST00000321356	ENSG00000013441	CLK1	TRUE	TRUE
chr2	200861456	C	A	ENST00000321356	ENSG00000013441	CLK1	TRUE	TRUE
chr2	200861458	A	T	ENST00000321356	ENSG00000013441	CLK1	TRUE	TRUE
chr2	200861460	A	C	ENST00000321356	ENSG00000013441	CLK1	TRUE	TRUE
chr2	200861460	A	T	ENST00000321356	ENSG00000013441	CLK1	TRUE	TRUE
chr2	200861467	C	A	ENST00000321356	ENSG00000013441	CLK1	TRUE	FALSE
chr2	200861467	C	G	ENST00000321356	ENSG00000013441	CLK1	TRUE	FALSE
chr2	200861467	C	T	ENST00000321356	ENSG00000013441	CLK1	TRUE	FALSE
chr2	200861468	T	A	ENST00000321356	ENSG00000013441	CLK1	TRUE	FALSE
chr2	200861468	T	C	ENST00000321356	ENSG00000013441	CLK1	TRUE	FALSE
chr2	200861468	T	G	ENST00000321356	ENSG00000013441	CLK1	TRUE	FALSE
chr2	200861700	A	C	ENST00000321356	ENSG00000013441	CLK1	TRUE	FALSE
chr2	200861700	A	G	ENST00000321356	ENSG00000013441	CLK1	TRUE	FALSE
chr2	200861700	A	T	ENST00000321356	ENSG00000013441	CLK1	TRUE	FALSE
chr2	200861701	C	A	ENST00000321356	ENSG00000013441	CLK1	TRUE	FALSE
chr2	200861701	C	G	ENST00000321356	ENSG00000013441	CLK1	TRUE	FALSE
chr2	200861701	C	T	ENST00000321356	ENSG00000013441	CLK1	TRUE	FALSE
chr2	200861707	A	T	ENST00000321356	ENSG00000013441	CLK1	TRUE	TRUE
chr2	200861715	T	A	ENST00000321356	ENSG00000013441	CLK1	TRUE	TRUE
chr2	200861725	G	C	ENST00000321356	ENSG00000013441	CLK1	TRUE	TRUE
chr2	200861725	G	T	ENST00000321356	ENSG00000013441	CLK1	TRUE	TRUE
chr2	200861730	T	A	ENST00000321356	ENSG00000013441	CLK1	TRUE	TRUE
chr2	200861731	G	T	ENST00000321356	ENSG00000013441	CLK1	TRUE	TRUE
chr2	200861739	T	A	ENST00000321356	ENSG00000013441	CLK1	TRUE	TRUE
chr2	200861745	C	A	ENST00000321356	ENSG00000013441	CLK1	TRUE	TRUE
chr2	200861748	G	A	ENST00000321356	ENSG00000013441	CLK1	TRUE	TRUE
chr2	200861762	G	C	ENST00000321356	ENSG00000013441	CLK1	TRUE	TRUE
chr2	200861762	G	T	ENST00000321356	ENSG00000013441	CLK1	TRUE	TRUE
chr2	200861766	T	A	ENST00000321356	ENSG00000013441	CLK1	TRUE	TRUE
chr2	200861769	T	A	ENST00000321356	ENSG00000013441	CLK1	TRUE	TRUE
chr2	200861775	T	A	ENST00000321356	ENSG00000013441	CLK1	TRUE	TRUE
chr2	200861778	T	A	ENST00000321356	ENSG00000013441	CLK1	TRUE	TRUE
chr2	200861797	C	T	ENST00000321356	ENSG00000013441	CLK1	TRUE	FALSE
chr2	200861798	C	T	ENST00000321356	ENSG00000013441	CLK1	TRUE	FALSE
chr2	200861802	T	A	ENST00000321356	ENSG00000013441	CLK1	TRUE	FALSE
chr2	200861805	C	A	ENST00000321356	ENSG00000013441	CLK1	TRUE	FALSE
chr2	200861806	A	C	ENST00000321356	ENSG00000013441	CLK1	TRUE	FALSE
chr2	200861806	A	T	ENST00000321356	ENSG00000013441	CLK1	TRUE	FALSE
chr2	200861812	C	T	ENST00000321356	ENSG00000013441	CLK1	FALSE	FALSE
chr2	200861813	C	T	ENST00000321356	ENSG00000013441	CLK1	FALSE	FALSE
chr2	200861820	T	A	ENST00000321356	ENSG00000013441	CLK1	FALSE	FALSE
chr2	200861827	C	T	ENST00000321356	ENSG00000013441	CLK1	FALSE	FALSE
chr2	200861828	C	T	ENST00000321356	ENSG00000013441	CLK1	FALSE	FALSE
chr2	200861836	A	T	ENST00000321356	ENSG00000013441	CLK1	FALSE	FALSE
chr2	200861839	G	C	ENST00000321356	ENSG00000013441	CLK1	FALSE	FALSE
chr2	200861839	G	T	ENST00000321356	ENSG00000013441	CLK1	FALSE	FALSE
chr2	200861847	T	A	ENST00000321356	ENSG00000013441	CLK1	FALSE	FALSE
chr2	200861850	T	A	ENST00000321356	ENSG00000013441	CLK1	FALSE	FALSE
chr2	200861852	G	C	ENST00000321356	ENSG00000013441	CLK1	FALSE	FALSE
chr2	200861852	G	T	ENST00000321356	ENSG00000013441	CLK1	FALSE	FALSE
chr2	200861859	T	A	ENST00000321356	ENSG00000013441	CLK1	FALSE	FALSE
chr2	200861863	C	A	ENST00000321356	ENSG00000013441	CLK1	TRUE	FALSE
chr2	200861863	C	G	ENST00000321356	ENSG00000013441	CLK1	TRUE	FALSE
chr2	200861863	C	T	ENST00000321356	ENSG00000013441	CLK1	TRUE	FALSE
chr2	200861864	T	A	ENST00000321356	ENSG00000013441	CLK1	TRUE	FALSE
chr2	200861864	T	C	ENST00000321356	ENSG00000013441	CLK1	TRUE	FALSE
chr2	200861864	T	G	ENST00000321356	ENSG00000013441	CLK1	TRUE	FALSE
chr2	200864562	A	C	ENST00000321356	ENSG00000013441	CLK1	TRUE	FALSE
chr2	200864562	A	G	ENST00000321356	ENSG00000013441	CLK1	TRUE	FALSE
chr2	200864562	A	T	ENST00000321356	ENSG00000013441	CLK1	TRUE	FALSE
chr2	200864563	C	A	ENST00000321356	ENSG00000013441	CLK1	TRUE	FALSE
chr2	200864563	C	G	ENST00000321356	ENSG00000013441	CLK1	TRUE	FALSE
chr2	200864563	C	T	ENST00000321356	ENSG00000013441	CLK1	TRUE	FALSE
chr2	200871400	G	A	ENST00000392283	ENSG00000240344	PPIL3	FALSE	FALSE
chr2	200871433	T	A	ENST00000392283	ENSG00000240344	PPIL3	FALSE	FALSE
chr2	200871457	G	A	ENST00000392283	ENSG00000240344	PPIL3	FALSE	FALSE
chr2	200871458	G	C	ENST00000392283	ENSG00000240344	PPIL3	FALSE	FALSE
chr2	200871458	G	T	ENST00000392283	ENSG00000240344	PPIL3	FALSE	FALSE
chr2	200871466	T	A	ENST00000392283	ENSG00000240344	PPIL3	FALSE	FALSE
chr2	200871469	C	A	ENST00000392283	ENSG00000240344	PPIL3	FALSE	FALSE
chr2	200871480	A	T	ENST00000392283	ENSG00000240344	PPIL3	FALSE	FALSE
chr2	200871484	T	A	ENST00000392283	ENSG00000240344	PPIL3	FALSE	FALSE
chr2	200871487	C	A	ENST00000392283	ENSG00000240344	PPIL3	FALSE	FALSE
chr2	200871489	A	T	ENST00000392283	ENSG00000240344	PPIL3	FALSE	FALSE
chr2	200871493	C	A	ENST00000392283	ENSG00000240344	PPIL3	FALSE	FALSE
chr2	200871505	C	A	ENST00000392283	ENSG00000240344	PPIL3	FALSE	FALSE
chr2	200871522	C	A	ENST00000392283	ENSG00000240344	PPIL3	TRUE	TRUE
chr2	200871522	C	G	ENST00000392283	ENSG00000240344	PPIL3	TRUE	TRUE
chr2	200871522	C	T	ENST00000392283	ENSG00000240344	PPIL3	TRUE	TRUE
chr2	200871523	T	A	ENST00000392283	ENSG00000240344	PPIL3	TRUE	TRUE
chr2	200871523	T	C	ENST00000392283	ENSG00000240344	PPIL3	TRUE	TRUE
chr2	200871523	T	G	ENST00000392283	ENSG00000240344	PPIL3	TRUE	TRUE
chr2	200876917	A	C	ENST00000392283	ENSG00000240344	PPIL3	TRUE	FALSE
chr2	200876917	A	G	ENST00000392283	ENSG00000240344	PPIL3	FALSE	FALSE
chr2	200876917	A	T	ENST00000392283	ENSG00000240344	PPIL3	TRUE	FALSE
chr2	200876918	C	A	ENST00000392283	ENSG00000240344	PPIL3	TRUE	FALSE
chr2	200876918	C	G	ENST00000392283	ENSG00000240344	PPIL3	TRUE	FALSE
chr2	200876918	C	T	ENST00000392283	ENSG00000240344	PPIL3	TRUE	FALSE
chr2	200876920	T	A	ENST00000392283	ENSG00000240344	PPIL3	FALSE	FALSE
chr2	200876923	C	A	ENST00000392283	ENSG00000240344	PPIL3	FALSE	FALSE
chr2	200876933	G	C	ENST00000392283	ENSG00000240344	PPIL3	FALSE	FALSE
chr2	200876933	G	T	ENST00000392283	ENSG00000240344	PPIL3	FALSE	FALSE
chr2	200876938	T	A	ENST00000392283	ENSG00000240344	PPIL3	FALSE	FALSE
chr2	200876946	A	T	ENST00000392283	ENSG00000240344	PPIL3	FALSE	FALSE
chr2	200876956	G	A	ENST00000392283	ENSG00000240344	PPIL3	FALSE	FALSE
chr2	200876959	T	A	ENST00000392283	ENSG00000240344	PPIL3	FALSE	FALSE
chr2	200876963	A	C	ENST00000392283	ENSG00000240344	PPIL3	FALSE	FALSE
chr2	200876963	A	T	ENST00000392283	ENSG00000240344	PPIL3	FALSE	FALSE
chr2	200876980	G	A	ENST00000392283	ENSG00000240344	PPIL3	TRUE	TRUE
chr2	200876986	C	A	ENST00000392283	ENSG00000240344	PPIL3	TRUE	TRUE
chr2	200877028	T	A	ENST00000392283	ENSG00000240344	PPIL3	TRUE	TRUE
chr2	200877038	C	A	ENST00000392283	ENSG00000240344	PPIL3	TRUE	FALSE
chr2	200877038	C	G	ENST00000392283	ENSG00000240344	PPIL3	TRUE	FALSE
chr2	200877038	C	T	ENST00000392283	ENSG00000240344	PPIL3	TRUE	FALSE
chr2	200877039	T	A	ENST00000392283	ENSG00000240344	PPIL3	TRUE	FALSE
chr2	200877039	T	C	ENST00000392283	ENSG00000240344	PPIL3	TRUE	FALSE
chr2	200877039	T	G	ENST00000392283	ENSG00000240344	PPIL3	TRUE	FALSE
chr2	200881419	A	C	ENST00000392283	ENSG00000240344	PPIL3	TRUE	FALSE
chr2	200881419	A	G	ENST00000392283	ENSG00000240344	PPIL3	TRUE	FALSE
chr2	200881419	A	T	ENST00000392283	ENSG00000240344	PPIL3	TRUE	FALSE
chr2	200881420	C	A	ENST00000392283	ENSG00000240344	PPIL3	TRUE	FALSE
chr2	200881420	C	G	ENST00000392283	ENSG00000240344	PPIL3	TRUE	FALSE
chr2	200881420	C	T	ENST00000392283	ENSG00000240344	PPIL3	TRUE	FALSE
chr2	200881423	T	A	ENST00000392283	ENSG00000240344	PPIL3	TRUE	TRUE
chr2	200881427	A	C	ENST00000392283	ENSG00000240344	PPIL3	TRUE	TRUE
chr2	200881427	A	T	ENST00000392283	ENSG00000240344	PPIL3	TRUE	TRUE
chr2	200881432	C	A	ENST00000392283	ENSG00000240344	PPIL3	TRUE	TRUE
chr2	200881436	G	C	ENST00000392283	ENSG00000240344	PPIL3	TRUE	TRUE
chr2	200881436	G	T	ENST00000392283	ENSG00000240344	PPIL3	TRUE	TRUE
chr2	200881441	C	A	ENST00000392283	ENSG00000240344	PPIL3	TRUE	TRUE
chr2	200881447	C	A	ENST00000392283	ENSG00000240344	PPIL3	TRUE	TRUE
chr2	200881453	T	A	ENST00000392283	ENSG00000240344	PPIL3	TRUE	TRUE
chr2	200881456	T	A	ENST00000392283	ENSG00000240344	PPIL3	TRUE	TRUE
chr2	200881460	C	T	ENST00000392283	ENSG00000240344	PPIL3	TRUE	TRUE
chr2	200881461	C	T	ENST00000392283	ENSG00000240344	PPIL3	TRUE	TRUE
chr2	200881477	C	A	ENST00000392283	ENSG00000240344	PPIL3	TRUE	TRUE
chr2	200881480	T	A	ENST00000392283	ENSG00000240344	PPIL3	TRUE	TRUE
chr2	200881483	C	A	ENST00000392283	ENSG00000240344	PPIL3	TRUE	TRUE
chr2	200881489	C	A	ENST00000392283	ENSG00000240344	PPIL3	TRUE	FALSE
chr2	200881489	C	G	ENST00000392283	ENSG00000240344	PPIL3	TRUE	FALSE
chr2	200881489	C	T	ENST00000392283	ENSG00000240344	PPIL3	TRUE	FALSE
chr2	200881490	T	A	ENST00000392283	ENSG00000240344	PPIL3	TRUE	FALSE
chr2	200881490	T	C	ENST00000392283	ENSG00000240344	PPIL3	TRUE	FALSE
chr2	200881490	T	G	ENST00000392283	ENSG00000240344	PPIL3	TRUE	FALSE
chr2	200882340	A	C	ENST00000392283	ENSG00000240344	PPIL3	TRUE	FALSE
chr2	200882340	A	G	ENST00000392283	ENSG00000240344	PPIL3	TRUE	FALSE
chr2	200882340	A	T	ENST00000392283	ENSG00000240344	PPIL3	TRUE	FALSE
chr2	200882341	C	A	ENST00000392283	ENSG00000240344	PPIL3	TRUE	FALSE
chr2	200882341	C	G	ENST00000392283	ENSG00000240344	PPIL3	TRUE	FALSE
chr2	200882341	C	T	ENST00000392283	ENSG00000240344	PPIL3	TRUE	FALSE
chr2	200882342	C	A	ENST00000392283	ENSG00000240344	PPIL3	TRUE	TRUE
chr2	200882354	C	A	ENST00000392283	ENSG00000240344	PPIL3	TRUE	TRUE
chr2	200882360	G	A	ENST00000392283	ENSG00000240344	PPIL3	TRUE	TRUE
chr2	200882375	T	A	ENST00000392283	ENSG00000240344	PPIL3	TRUE	TRUE
chr2	200882394	A	T	ENST00000392283	ENSG00000240344	PPIL3	TRUE	TRUE
chr2	200882403	G	C	ENST00000392283	ENSG00000240344	PPIL3	TRUE	TRUE
chr2	200882403	G	T	ENST00000392283	ENSG00000240344	PPIL3	TRUE	TRUE
chr2	200882406	G	C	ENST00000392283	ENSG00000240344	PPIL3	TRUE	TRUE
chr2	200882406	G	T	ENST00000392283	ENSG00000240344	PPIL3	TRUE	TRUE
chr2	200882418	A	T	ENST00000392283	ENSG00000240344	PPIL3	TRUE	TRUE
chr2	200882428	A	T	ENST00000392283	ENSG00000240344	PPIL3	TRUE	TRUE
chr2	200882436	C	A	ENST00000392283	ENSG00000240344	PPIL3	TRUE	FALSE
chr2	200882436	C	G	ENST00000392283	ENSG00000240344	PPIL3	TRUE	FALSE
chr2	200882436	C	T	ENST00000392283	ENSG00000240344	PPIL3	TRUE	FALSE
chr2	200882437	T	A	ENST00000392283	ENSG00000240344	PPIL3	TRUE	FALSE
chr2	200882437	T	C	ENST00000392283	ENSG00000240344	PPIL3	TRUE	FALSE
chr2	200882437	T	G	ENST00000392283	ENSG00000240344	PPIL3	TRUE	FALSE
chr2	200885696	A	C	ENST00000392283	ENSG00000240344	PPIL3	TRUE	FALSE
chr2	200885696	A	G	ENST00000392283	ENSG00000240344	PPIL3	FALSE	FALSE
chr2	200885696	A	T	ENST00000392283	ENSG00000240344	PPIL3	TRUE	FALSE
chr2	200885697	C	A	ENST00000392283	ENSG00000240344	PPIL3	TRUE	FALSE
chr2	200885697	C	G	ENST00000392283	ENSG00000240344	PPIL3	TRUE	FALSE
chr2	200885697	C	T	ENST00000392283	ENSG00000240344	PPIL3	TRUE	FALSE
chr2	200885700	C	A	ENST00000392283	ENSG00000240344	PPIL3	TRUE	TRUE
chr2	200885701	A	T	ENST00000392283	ENSG00000240344	PPIL3	TRUE	TRUE
chr2	200885709	T	A	ENST00000392283	ENSG00000240344	PPIL3	TRUE	FALSE
chr2	200885721	C	A	ENST00000392283	ENSG00000240344	PPIL3	TRUE	FALSE
chr2	200885722	A	T	ENST00000392283	ENSG00000240344	PPIL3	TRUE	FALSE
chr2	200885733	C	A	ENST00000392283	ENSG00000240344	PPIL3	FALSE	FALSE
chr2	200885739	T	A	ENST00000392283	ENSG00000240344	PPIL3	FALSE	FALSE
chr2	200885773	C	A	ENST00000392283	ENSG00000240344	PPIL3	TRUE	FALSE
chr2	200885773	C	G	ENST00000392283	ENSG00000240344	PPIL3	TRUE	FALSE
chr2	200885773	C	T	ENST00000392283	ENSG00000240344	PPIL3	TRUE	FALSE
chr2	200885774	T	A	ENST00000392283	ENSG00000240344	PPIL3	TRUE	FALSE
chr2	200885774	T	C	ENST00000392283	ENSG00000240344	PPIL3	TRUE	FALSE
chr2	200885774	T	G	ENST00000392283	ENSG00000240344	PPIL3	TRUE	FALSE
chr2	200887611	A	C	ENST00000392283	ENSG00000240344	PPIL3	TRUE	FALSE
chr2	200887611	A	G	ENST00000392283	ENSG00000240344	PPIL3	TRUE	FALSE
chr2	200887611	A	T	ENST00000392283	ENSG00000240344	PPIL3	TRUE	FALSE
chr2	200887612	C	A	ENST00000392283	ENSG00000240344	PPIL3	TRUE	FALSE
chr2	200887612	C	G	ENST00000392283	ENSG00000240344	PPIL3	TRUE	FALSE
chr2	200887612	C	T	ENST00000392283	ENSG00000240344	PPIL3	TRUE	FALSE
chr2	200887686	C	A	ENST00000392283	ENSG00000240344	PPIL3	TRUE	FALSE
chr2	200887686	C	G	ENST00000392283	ENSG00000240344	PPIL3	TRUE	FALSE
chr2	200887686	C	T	ENST00000392283	ENSG00000240344	PPIL3	TRUE	FALSE
chr2	200887687	T	A	ENST00000392283	ENSG00000240344	PPIL3	TRUE	FALSE
chr2	200887687	T	C	ENST00000392283	ENSG00000240344	PPIL3	TRUE	FALSE
chr2	200887687	T	G	ENST00000392283	ENSG00000240344	PPIL3	TRUE	FALSE
chr2	200888954	A	C	ENST00000392283	ENSG00000240344	PPIL3	FALSE	FALSE
chr2	200888954	A	G	ENST00000392283	ENSG00000240344	PPIL3	FALSE	FALSE
chr2	200888954	A	T	ENST00000392283	ENSG00000240344	PPIL3	FALSE	FALSE
chr2	200888955	C	A	ENST00000392283	ENSG00000240344	PPIL3	FALSE	FALSE
chr2	200888955	C	G	ENST00000392283	ENSG00000240344	PPIL3	FALSE	FALSE
chr2	200888955	C	T	ENST00000392283	ENSG00000240344	PPIL3	FALSE	FALSE
chr2	200889653	G	A	ENST00000409020	ENSG00000196290	NIF3L1	FALSE	FALSE
chr2	200889653	G	C	ENST00000409020	ENSG00000196290	NIF3L1	FALSE	FALSE
chr2	200889653	G	T	ENST00000409020	ENSG00000196290	NIF3L1	FALSE	FALSE
chr2	200889654	T	A	ENST00000409020	ENSG00000196290	NIF3L1	FALSE	FALSE
chr2	200889654	T	C	ENST00000409020	ENSG00000196290	NIF3L1	FALSE	FALSE
chr2	200889654	T	G	ENST00000409020	ENSG00000196290	NIF3L1	FALSE	FALSE
chr2	200891916	A	C	ENST00000409020	ENSG00000196290	NIF3L1	FALSE	FALSE
chr2	200891916	A	G	ENST00000409020	ENSG00000196290	NIF3L1	FALSE	FALSE
chr2	200891916	A	T	ENST00000409020	ENSG00000196290	NIF3L1	FALSE	FALSE
chr2	200891917	G	A	ENST00000409020	ENSG00000196290	NIF3L1	FALSE	FALSE
chr2	200891917	G	C	ENST00000409020	ENSG00000196290	NIF3L1	FALSE	FALSE
chr2	200891917	G	T	ENST00000409020	ENSG00000196290	NIF3L1	FALSE	FALSE
chr2	200891948	T	A	ENST00000409020	ENSG00000196290	NIF3L1	FALSE	FALSE
chr2	200891951	C	A	ENST00000409020	ENSG00000196290	NIF3L1	FALSE	FALSE
chr2	200891951	C	G	ENST00000409020	ENSG00000196290	NIF3L1	FALSE	FALSE
chr2	200891958	C	A	ENST00000409020	ENSG00000196290	NIF3L1	FALSE	FALSE
chr2	200892006	C	A	ENST00000409020	ENSG00000196290	NIF3L1	TRUE	FALSE
chr2	200892032	T	A	ENST00000409020	ENSG00000196290	NIF3L1	TRUE	TRUE
chr2	200892034	A	T	ENST00000409020	ENSG00000196290	NIF3L1	TRUE	TRUE
chr2	200892053	T	A	ENST00000409020	ENSG00000196290	NIF3L1	TRUE	TRUE
chr2	200892074	C	A	ENST00000409020	ENSG00000196290	NIF3L1	TRUE	TRUE
chr2	200892082	G	T	ENST00000409020	ENSG00000196290	NIF3L1	TRUE	TRUE
chr2	200892089	G	A	ENST00000409020	ENSG00000196290	NIF3L1	TRUE	TRUE
chr2	200892090	G	A	ENST00000409020	ENSG00000196290	NIF3L1	TRUE	TRUE
chr2	200892100	G	T	ENST00000409020	ENSG00000196290	NIF3L1	TRUE	TRUE
chr2	200892104	T	A	ENST00000409020	ENSG00000196290	NIF3L1	TRUE	TRUE
chr2	200892104	T	G	ENST00000409020	ENSG00000196290	NIF3L1	TRUE	TRUE
chr2	200892112	G	T	ENST00000409020	ENSG00000196290	NIF3L1	TRUE	TRUE
chr2	200892166	G	T	ENST00000409020	ENSG00000196290	NIF3L1	TRUE	TRUE
chr2	200892169	G	T	ENST00000409020	ENSG00000196290	NIF3L1	TRUE	TRUE
chr2	200892178	G	T	ENST00000409020	ENSG00000196290	NIF3L1	TRUE	TRUE
chr2	200892181	G	T	ENST00000409020	ENSG00000196290	NIF3L1	TRUE	TRUE
chr2	200892190	C	T	ENST00000409020	ENSG00000196290	NIF3L1	TRUE	TRUE
chr2	200892193	A	T	ENST00000409020	ENSG00000196290	NIF3L1	TRUE	TRUE
chr2	200892196	A	T	ENST00000409020	ENSG00000196290	NIF3L1	TRUE	TRUE
chr2	200892219	C	A	ENST00000409020	ENSG00000196290	NIF3L1	TRUE	TRUE
chr2	200892219	C	G	ENST00000409020	ENSG00000196290	NIF3L1	TRUE	TRUE
chr2	200892235	C	T	ENST00000409020	ENSG00000196290	NIF3L1	TRUE	TRUE
chr2	200892244	A	T	ENST00000409020	ENSG00000196290	NIF3L1	TRUE	TRUE
chr2	200892257	G	A	ENST00000409020	ENSG00000196290	NIF3L1	TRUE	TRUE
chr2	200892258	G	A	ENST00000409020	ENSG00000196290	NIF3L1	TRUE	TRUE
chr2	200892266	G	A	ENST00000409020	ENSG00000196290	NIF3L1	TRUE	TRUE
chr2	200892267	G	A	ENST00000409020	ENSG00000196290	NIF3L1	TRUE	TRUE
chr2	200892268	A	T	ENST00000409020	ENSG00000196290	NIF3L1	TRUE	TRUE
chr2	200892271	G	T	ENST00000409020	ENSG00000196290	NIF3L1	TRUE	TRUE
chr2	200892295	G	T	ENST00000409020	ENSG00000196290	NIF3L1	TRUE	TRUE
chr2	200892301	A	T	ENST00000409020	ENSG00000196290	NIF3L1	TRUE	TRUE
chr2	200892315	C	A	ENST00000409020	ENSG00000196290	NIF3L1	TRUE	TRUE
chr2	200892315	C	G	ENST00000409020	ENSG00000196290	NIF3L1	TRUE	TRUE
chr2	200892333	T	A	ENST00000409020	ENSG00000196290	NIF3L1	TRUE	TRUE
chr2	200892333	T	G	ENST00000409020	ENSG00000196290	NIF3L1	TRUE	TRUE
chr2	200892346	C	T	ENST00000409020	ENSG00000196290	NIF3L1	TRUE	TRUE
chr2	200892362	G	A	ENST00000409020	ENSG00000196290	NIF3L1	TRUE	TRUE
chr2	200892363	G	A	ENST00000409020	ENSG00000196290	NIF3L1	TRUE	TRUE
chr2	200892365	T	A	ENST00000409020	ENSG00000196290	NIF3L1	TRUE	TRUE
chr2	200892370	A	T	ENST00000409020	ENSG00000196290	NIF3L1	TRUE	TRUE
chr2	200892379	G	T	ENST00000409020	ENSG00000196290	NIF3L1	TRUE	TRUE
chr2	200892380	G	A	ENST00000409020	ENSG00000196290	NIF3L1	TRUE	FALSE
chr2	200892380	G	C	ENST00000409020	ENSG00000196290	NIF3L1	TRUE	FALSE
chr2	200892380	G	T	ENST00000409020	ENSG00000196290	NIF3L1	TRUE	FALSE
chr2	200892381	T	A	ENST00000409020	ENSG00000196290	NIF3L1	TRUE	FALSE
chr2	200892381	T	C	ENST00000409020	ENSG00000196290	NIF3L1	TRUE	FALSE
chr2	200892381	T	G	ENST00000409020	ENSG00000196290	NIF3L1	TRUE	FALSE
chr2	200893244	A	C	ENST00000409020	ENSG00000196290	NIF3L1	TRUE	FALSE
chr2	200893244	A	G	ENST00000409020	ENSG00000196290	NIF3L1	TRUE	FALSE
chr2	200893244	A	T	ENST00000409020	ENSG00000196290	NIF3L1	TRUE	FALSE
chr2	200893245	G	A	ENST00000409020	ENSG00000196290	NIF3L1	TRUE	FALSE
chr2	200893245	G	C	ENST00000409020	ENSG00000196290	NIF3L1	TRUE	FALSE
chr2	200893245	G	T	ENST00000409020	ENSG00000196290	NIF3L1	TRUE	FALSE
chr2	200893253	T	A	ENST00000409020	ENSG00000196290	NIF3L1	TRUE	TRUE
chr2	200893278	A	T	ENST00000409020	ENSG00000196290	NIF3L1	TRUE	TRUE
chr2	200893292	C	A	ENST00000409020	ENSG00000196290	NIF3L1	TRUE	TRUE
chr2	200893292	C	G	ENST00000409020	ENSG00000196290	NIF3L1	TRUE	TRUE
chr2	200893299	G	T	ENST00000409020	ENSG00000196290	NIF3L1	TRUE	TRUE
chr2	200893302	G	T	ENST00000409020	ENSG00000196290	NIF3L1	TRUE	TRUE
chr2	200893311	C	T	ENST00000409020	ENSG00000196290	NIF3L1	TRUE	TRUE
chr2	200893317	G	T	ENST00000409020	ENSG00000196290	NIF3L1	TRUE	TRUE
chr2	200893334	C	A	ENST00000409020	ENSG00000196290	NIF3L1	TRUE	TRUE
chr2	200893334	C	G	ENST00000409020	ENSG00000196290	NIF3L1	TRUE	TRUE
chr2	200893338	C	T	ENST00000409020	ENSG00000196290	NIF3L1	TRUE	TRUE
chr2	200893350	A	T	ENST00000409020	ENSG00000196290	NIF3L1	TRUE	TRUE
chr2	200893368	A	T	ENST00000409020	ENSG00000196290	NIF3L1	TRUE	TRUE
chr2	200893371	G	T	ENST00000409020	ENSG00000196290	NIF3L1	TRUE	TRUE
chr2	200893409	G	A	ENST00000409020	ENSG00000196290	NIF3L1	TRUE	FALSE
chr2	200893409	G	C	ENST00000409020	ENSG00000196290	NIF3L1	TRUE	FALSE
chr2	200893409	G	T	ENST00000409020	ENSG00000196290	NIF3L1	TRUE	FALSE
chr2	200893410	T	A	ENST00000409020	ENSG00000196290	NIF3L1	TRUE	FALSE
chr2	200893410	T	C	ENST00000409020	ENSG00000196290	NIF3L1	TRUE	FALSE
chr2	200893410	T	G	ENST00000409020	ENSG00000196290	NIF3L1	TRUE	FALSE
chr2	200895262	A	C	ENST00000409020	ENSG00000196290	NIF3L1	TRUE	FALSE
chr2	200895262	A	G	ENST00000409020	ENSG00000196290	NIF3L1	TRUE	FALSE
chr2	200895262	A	T	ENST00000409020	ENSG00000196290	NIF3L1	TRUE	FALSE
chr2	200895263	G	A	ENST00000409020	ENSG00000196290	NIF3L1	TRUE	FALSE
chr2	200895263	G	C	ENST00000409020	ENSG00000196290	NIF3L1	TRUE	FALSE
chr2	200895263	G	T	ENST00000409020	ENSG00000196290	NIF3L1	TRUE	FALSE
chr2	200895274	G	T	ENST00000409020	ENSG00000196290	NIF3L1	TRUE	TRUE
chr2	200895277	G	T	ENST00000409020	ENSG00000196290	NIF3L1	TRUE	TRUE
chr2	200895280	C	T	ENST00000409020	ENSG00000196290	NIF3L1	TRUE	TRUE
chr2	200895303	T	A	ENST00000409020	ENSG00000196290	NIF3L1	TRUE	TRUE
chr2	200895307	C	T	ENST00000409020	ENSG00000196290	NIF3L1	TRUE	TRUE
chr2	200895310	A	T	ENST00000409020	ENSG00000196290	NIF3L1	TRUE	TRUE
chr2	200895317	T	A	ENST00000409020	ENSG00000196290	NIF3L1	TRUE	TRUE
chr2	200895322	C	T	ENST00000409020	ENSG00000196290	NIF3L1	TRUE	TRUE
chr2	200895349	A	T	ENST00000409020	ENSG00000196290	NIF3L1	TRUE	TRUE
chr2	200895352	C	T	ENST00000409020	ENSG00000196290	NIF3L1	TRUE	TRUE
chr2	200895360	T	A	ENST00000409020	ENSG00000196290	NIF3L1	TRUE	TRUE
chr2	200895360	T	G	ENST00000409020	ENSG00000196290	NIF3L1	TRUE	TRUE
chr2	200895361	C	T	ENST00000409020	ENSG00000196290	NIF3L1	TRUE	TRUE
chr2	200895364	A	T	ENST00000409020	ENSG00000196290	NIF3L1	TRUE	TRUE
chr2	200895370	G	T	ENST00000409020	ENSG00000196290	NIF3L1	TRUE	TRUE
chr2	200895380	C	A	ENST00000409020	ENSG00000196290	NIF3L1	TRUE	TRUE
chr2	200895380	C	G	ENST00000409020	ENSG00000196290	NIF3L1	TRUE	TRUE
chr2	200895385	G	T	ENST00000409020	ENSG00000196290	NIF3L1	TRUE	TRUE
chr2	200895388	A	T	ENST00000409020	ENSG00000196290	NIF3L1	TRUE	TRUE
chr2	200895391	G	A	ENST00000409020	ENSG00000196290	NIF3L1	TRUE	FALSE
chr2	200895391	G	C	ENST00000409020	ENSG00000196290	NIF3L1	TRUE	FALSE
chr2	200895391	G	T	ENST00000409020	ENSG00000196290	NIF3L1	TRUE	FALSE
chr2	200895392	T	A	ENST00000409020	ENSG00000196290	NIF3L1	TRUE	FALSE
chr2	200895392	T	C	ENST00000409020	ENSG00000196290	NIF3L1	TRUE	FALSE
chr2	200895392	T	G	ENST00000409020	ENSG00000196290	NIF3L1	TRUE	FALSE
chr2	200897074	A	C	ENST00000409020	ENSG00000196290	NIF3L1	TRUE	FALSE
chr2	200897074	A	G	ENST00000409020	ENSG00000196290	NIF3L1	TRUE	FALSE
chr2	200897074	A	T	ENST00000409020	ENSG00000196290	NIF3L1	TRUE	FALSE
chr2	200897075	G	A	ENST00000409020	ENSG00000196290	NIF3L1	TRUE	FALSE
chr2	200897075	G	C	ENST00000409020	ENSG00000196290	NIF3L1	TRUE	FALSE
chr2	200897075	G	T	ENST00000409020	ENSG00000196290	NIF3L1	TRUE	FALSE
chr2	200897080	T	A	ENST00000409020	ENSG00000196290	NIF3L1	TRUE	TRUE
chr2	200897094	G	T	ENST00000409020	ENSG00000196290	NIF3L1	TRUE	TRUE
chr2	200897100	G	T	ENST00000409020	ENSG00000196290	NIF3L1	TRUE	TRUE
chr2	200897107	T	A	ENST00000409020	ENSG00000196290	NIF3L1	TRUE	TRUE
chr2	200897107	T	G	ENST00000409020	ENSG00000196290	NIF3L1	TRUE	TRUE
chr2	200897111	C	A	ENST00000409020	ENSG00000196290	NIF3L1	TRUE	TRUE
chr2	200897121	G	T	ENST00000409020	ENSG00000196290	NIF3L1	TRUE	TRUE
chr2	200897151	C	T	ENST00000409020	ENSG00000196290	NIF3L1	TRUE	TRUE
chr2	200897157	A	T	ENST00000409020	ENSG00000196290	NIF3L1	TRUE	TRUE
chr2	200897160	A	T	ENST00000409020	ENSG00000196290	NIF3L1	TRUE	TRUE
chr2	200897169	A	T	ENST00000409020	ENSG00000196290	NIF3L1	TRUE	TRUE
chr2	200897188	T	A	ENST00000409020	ENSG00000196290	NIF3L1	TRUE	TRUE
chr2	200897188	T	G	ENST00000409020	ENSG00000196290	NIF3L1	TRUE	TRUE
chr2	200897205	A	T	ENST00000409020	ENSG00000196290	NIF3L1	TRUE	TRUE
chr2	200897212	T	A	ENST00000409020	ENSG00000196290	NIF3L1	TRUE	TRUE
chr2	200897212	T	G	ENST00000409020	ENSG00000196290	NIF3L1	TRUE	TRUE
chr2	200897214	G	T	ENST00000409020	ENSG00000196290	NIF3L1	TRUE	TRUE
chr2	200897215	G	A	ENST00000409020	ENSG00000196290	NIF3L1	TRUE	FALSE
chr2	200897215	G	C	ENST00000409020	ENSG00000196290	NIF3L1	TRUE	FALSE
chr2	200897215	G	T	ENST00000409020	ENSG00000196290	NIF3L1	TRUE	FALSE
chr2	200897216	T	A	ENST00000409020	ENSG00000196290	NIF3L1	TRUE	FALSE
chr2	200897216	T	C	ENST00000409020	ENSG00000196290	NIF3L1	TRUE	FALSE
chr2	200897216	T	G	ENST00000409020	ENSG00000196290	NIF3L1	TRUE	FALSE
chr2	200899383	A	C	ENST00000409020	ENSG00000196290	NIF3L1	FALSE	FALSE
chr2	200899383	A	G	ENST00000409020	ENSG00000196290	NIF3L1	FALSE	FALSE
chr2	200899383	A	T	ENST00000409020	ENSG00000196290	NIF3L1	FALSE	FALSE
chr2	200899384	G	A	ENST00000409020	ENSG00000196290	NIF3L1	FALSE	FALSE
chr2	200899384	G	C	ENST00000409020	ENSG00000196290	NIF3L1	TRUE	FALSE
chr2	200899384	G	T	ENST00000409020	ENSG00000196290	NIF3L1	TRUE	FALSE
chr2	200899390	C	T	ENST00000409020	ENSG00000196290	NIF3L1	TRUE	TRUE
chr2	200899396	A	T	ENST00000409020	ENSG00000196290	NIF3L1	TRUE	TRUE
chr2	200899413	T	A	ENST00000409020	ENSG00000196290	NIF3L1	TRUE	TRUE
chr2	200899438	C	T	ENST00000409020	ENSG00000196290	NIF3L1	FALSE	FALSE
chr2	200899447	G	T	ENST00000409020	ENSG00000196290	NIF3L1	FALSE	FALSE
chr2	200899461	C	A	ENST00000409020	ENSG00000196290	NIF3L1	FALSE	FALSE
chr2	200899461	C	G	ENST00000409020	ENSG00000196290	NIF3L1	FALSE	FALSE
chr2	200899469	G	A	ENST00000409020	ENSG00000196290	NIF3L1	TRUE	FALSE
chr2	200899469	G	C	ENST00000409020	ENSG00000196290	NIF3L1	TRUE	FALSE
chr2	200899469	G	T	ENST00000409020	ENSG00000196290	NIF3L1	TRUE	FALSE
chr2	200899470	T	A	ENST00000409020	ENSG00000196290	NIF3L1	TRUE	FALSE
chr2	200899470	T	C	ENST00000409020	ENSG00000196290	NIF3L1	TRUE	FALSE
chr2	200899470	T	G	ENST00000409020	ENSG00000196290	NIF3L1	TRUE	FALSE
chr2	200903492	A	C	ENST00000409020	ENSG00000196290	NIF3L1	TRUE	FALSE
chr2	200903492	A	G	ENST00000409020	ENSG00000196290	NIF3L1	TRUE	FALSE
chr2	200903492	A	T	ENST00000409020	ENSG00000196290	NIF3L1	TRUE	FALSE
chr2	200903493	G	A	ENST00000409020	ENSG00000196290	NIF3L1	TRUE	FALSE
chr2	200903493	G	C	ENST00000409020	ENSG00000196290	NIF3L1	TRUE	FALSE
chr2	200903493	G	T	ENST00000409020	ENSG00000196290	NIF3L1	TRUE	FALSE
chr2	200903496	G	T	ENST00000409020	ENSG00000196290	NIF3L1	FALSE	FALSE
chr2	200903518	T	A	ENST00000409020	ENSG00000196290	NIF3L1	FALSE	FALSE
chr2	200903532	C	T	ENST00000409020	ENSG00000196290	NIF3L1	FALSE	FALSE
chr2	200903535	G	T	ENST00000409020	ENSG00000196290	NIF3L1	FALSE	FALSE
chr2	200903555	T	A	ENST00000409020	ENSG00000196290	NIF3L1	FALSE	FALSE
chr2	200903556	G	T	ENST00000409020	ENSG00000196290	NIF3L1	FALSE	FALSE
chr2	200903571	G	T	ENST00000409020	ENSG00000196290	NIF3L1	FALSE	FALSE
chr2	200903574	C	T	ENST00000409020	ENSG00000196290	NIF3L1	FALSE	FALSE
chr2	200903595	C	T	ENST00000409020	ENSG00000196290	NIF3L1	FALSE	FALSE
chr2	200903617	T	A	ENST00000409020	ENSG00000196290	NIF3L1	FALSE	FALSE
chr2	200903619	G	T	ENST00000409020	ENSG00000196290	NIF3L1	FALSE	FALSE
chr2	200903625	A	T	ENST00000409020	ENSG00000196290	NIF3L1	FALSE	FALSE
chr2	200903644	C	A	ENST00000409020	ENSG00000196290	NIF3L1	FALSE	FALSE
chr2	200903644	C	G	ENST00000409020	ENSG00000196290	NIF3L1	FALSE	FALSE
chr2	200903646	G	T	ENST00000409020	ENSG00000196290	NIF3L1	FALSE	FALSE
chr2	200903667	C	T	ENST00000409020	ENSG00000196290	NIF3L1	FALSE	FALSE
chr2	200911309	C	A	ENST00000234296	ENSG00000115942	ORC2	FALSE	FALSE
chr2	200911312	C	A	ENST00000234296	ENSG00000115942	ORC2	FALSE	FALSE
chr2	200911315	C	A	ENST00000234296	ENSG00000115942	ORC2	FALSE	FALSE
chr2	200911318	C	A	ENST00000234296	ENSG00000115942	ORC2	FALSE	FALSE
chr2	200911321	T	A	ENST00000234296	ENSG00000115942	ORC2	FALSE	FALSE
chr2	200911324	C	A	ENST00000234296	ENSG00000115942	ORC2	FALSE	FALSE
chr2	200911326	A	T	ENST00000234296	ENSG00000115942	ORC2	FALSE	FALSE
chr2	200911338	A	T	ENST00000234296	ENSG00000115942	ORC2	FALSE	FALSE
chr2	200911345	C	A	ENST00000234296	ENSG00000115942	ORC2	FALSE	FALSE
chr2	200911362	A	C	ENST00000234296	ENSG00000115942	ORC2	FALSE	FALSE
chr2	200911362	A	T	ENST00000234296	ENSG00000115942	ORC2	FALSE	FALSE
chr2	200911365	A	C	ENST00000234296	ENSG00000115942	ORC2	FALSE	FALSE
chr2	200911365	A	T	ENST00000234296	ENSG00000115942	ORC2	FALSE	FALSE
chr2	200911367	A	C	ENST00000234296	ENSG00000115942	ORC2	FALSE	FALSE
chr2	200911367	A	T	ENST00000234296	ENSG00000115942	ORC2	FALSE	FALSE
chr2	200911372	C	A	ENST00000234296	ENSG00000115942	ORC2	FALSE	FALSE
chr2	200911378	C	A	ENST00000234296	ENSG00000115942	ORC2	FALSE	FALSE
chr2	200911387	C	A	ENST00000234296	ENSG00000115942	ORC2	FALSE	FALSE
chr2	200911388	C	A	ENST00000234296	ENSG00000115942	ORC2	FALSE	FALSE
chr2	200911388	C	G	ENST00000234296	ENSG00000115942	ORC2	FALSE	FALSE
chr2	200911388	C	T	ENST00000234296	ENSG00000115942	ORC2	FALSE	FALSE
chr2	200911389	T	A	ENST00000234296	ENSG00000115942	ORC2	FALSE	FALSE
chr2	200911389	T	C	ENST00000234296	ENSG00000115942	ORC2	FALSE	FALSE
chr2	200911389	T	G	ENST00000234296	ENSG00000115942	ORC2	FALSE	FALSE
chr2	200913293	A	C	ENST00000234296	ENSG00000115942	ORC2	TRUE	TRUE
chr2	200913293	A	G	ENST00000234296	ENSG00000115942	ORC2	TRUE	FALSE
chr2	200913293	A	T	ENST00000234296	ENSG00000115942	ORC2	TRUE	TRUE
chr2	200913294	C	A	ENST00000234296	ENSG00000115942	ORC2	TRUE	TRUE
chr2	200913294	C	G	ENST00000234296	ENSG00000115942	ORC2	TRUE	TRUE
chr2	200913294	C	T	ENST00000234296	ENSG00000115942	ORC2	TRUE	TRUE
chr2	200913297	T	A	ENST00000234296	ENSG00000115942	ORC2	FALSE	FALSE
chr2	200913300	T	A	ENST00000234296	ENSG00000115942	ORC2	FALSE	FALSE
chr2	200913306	T	A	ENST00000234296	ENSG00000115942	ORC2	FALSE	FALSE
chr2	200913315	T	A	ENST00000234296	ENSG00000115942	ORC2	FALSE	FALSE
chr2	200913330	C	A	ENST00000234296	ENSG00000115942	ORC2	FALSE	FALSE
chr2	200913335	A	C	ENST00000234296	ENSG00000115942	ORC2	FALSE	FALSE
chr2	200913335	A	T	ENST00000234296	ENSG00000115942	ORC2	FALSE	FALSE
chr2	200913339	G	A	ENST00000234296	ENSG00000115942	ORC2	FALSE	FALSE
chr2	200913378	C	A	ENST00000234296	ENSG00000115942	ORC2	TRUE	TRUE
chr2	200913382	A	T	ENST00000234296	ENSG00000115942	ORC2	TRUE	TRUE
chr2	200913387	G	A	ENST00000234296	ENSG00000115942	ORC2	TRUE	TRUE
chr2	200913390	G	A	ENST00000234296	ENSG00000115942	ORC2	TRUE	TRUE
chr2	200913391	G	C	ENST00000234296	ENSG00000115942	ORC2	TRUE	TRUE
chr2	200913391	G	T	ENST00000234296	ENSG00000115942	ORC2	TRUE	TRUE
chr2	200913402	G	A	ENST00000234296	ENSG00000115942	ORC2	TRUE	TRUE
chr2	200913414	C	A	ENST00000234296	ENSG00000115942	ORC2	TRUE	FALSE
chr2	200913414	C	G	ENST00000234296	ENSG00000115942	ORC2	TRUE	FALSE
chr2	200913414	C	T	ENST00000234296	ENSG00000115942	ORC2	TRUE	FALSE
chr2	200913415	T	A	ENST00000234296	ENSG00000115942	ORC2	TRUE	FALSE
chr2	200913415	T	C	ENST00000234296	ENSG00000115942	ORC2	TRUE	FALSE
chr2	200913415	T	G	ENST00000234296	ENSG00000115942	ORC2	TRUE	FALSE
chr2	200913929	A	C	ENST00000234296	ENSG00000115942	ORC2	FALSE	FALSE
chr2	200913929	A	G	ENST00000234296	ENSG00000115942	ORC2	FALSE	FALSE
chr2	200913929	A	T	ENST00000234296	ENSG00000115942	ORC2	FALSE	FALSE
chr2	200913930	C	A	ENST00000234296	ENSG00000115942	ORC2	FALSE	FALSE
chr2	200913930	C	G	ENST00000234296	ENSG00000115942	ORC2	FALSE	FALSE
chr2	200913930	C	T	ENST00000234296	ENSG00000115942	ORC2	FALSE	FALSE
chr2	200913935	G	C	ENST00000234296	ENSG00000115942	ORC2
chr2	200913935	G	T	ENST00000234296	ENSG00000115942	ORC2
chr2	200913952	G	A	ENST00000234296	ENSG00000115942	ORC2
chr2	200913964	G	A	ENST00000234296	ENSG00000115942	ORC2
chr2	200913965	G	C	ENST00000234296	ENSG00000115942	ORC2
chr2	200913965	G	T	ENST00000234296	ENSG00000115942	ORC2
chr2	200913970	T	A	ENST00000234296	ENSG00000115942	ORC2
chr2	200913991	C	A	ENST00000234296	ENSG00000115942	ORC2
chr2	200913993	C	A	ENST00000234296	ENSG00000115942	ORC2	FALSE	FALSE
chr2	200913993	C	G	ENST00000234296	ENSG00000115942	ORC2	FALSE	FALSE
chr2	200913993	C	T	ENST00000234296	ENSG00000115942	ORC2	FALSE	FALSE
chr2	200913994	T	A	ENST00000234296	ENSG00000115942	ORC2	FALSE	FALSE
chr2	200913994	T	C	ENST00000234296	ENSG00000115942	ORC2	FALSE	FALSE
chr2	200913994	T	G	ENST00000234296	ENSG00000115942	ORC2	FALSE	FALSE
chr2	200920220	A	C	ENST00000234296	ENSG00000115942	ORC2	TRUE	FALSE
chr2	200920220	A	G	ENST00000234296	ENSG00000115942	ORC2	TRUE	FALSE
chr2	200920220	A	T	ENST00000234296	ENSG00000115942	ORC2	TRUE	FALSE
chr2	200920221	C	A	ENST00000234296	ENSG00000115942	ORC2	TRUE	FALSE
chr2	200920221	C	G	ENST00000234296	ENSG00000115942	ORC2	TRUE	FALSE
chr2	200920221	C	T	ENST00000234296	ENSG00000115942	ORC2	TRUE	FALSE
chr2	200920244	G	A	ENST00000234296	ENSG00000115942	ORC2	TRUE	TRUE
chr2	200920246	A	C	ENST00000234296	ENSG00000115942	ORC2	TRUE	TRUE
chr2	200920246	A	T	ENST00000234296	ENSG00000115942	ORC2	TRUE	TRUE
chr2	200920280	C	A	ENST00000234296	ENSG00000115942	ORC2	TRUE	TRUE
chr2	200920286	G	A	ENST00000234296	ENSG00000115942	ORC2	TRUE	TRUE
chr2	200920289	T	A	ENST00000234296	ENSG00000115942	ORC2	TRUE	TRUE
chr2	200920307	C	A	ENST00000234296	ENSG00000115942	ORC2	TRUE	TRUE
chr2	200920308	A	C	ENST00000234296	ENSG00000115942	ORC2	TRUE	TRUE
chr2	200920308	A	T	ENST00000234296	ENSG00000115942	ORC2	TRUE	TRUE
chr2	200920319	C	A	ENST00000234296	ENSG00000115942	ORC2	TRUE	TRUE
chr2	200920322	C	A	ENST00000234296	ENSG00000115942	ORC2	TRUE	TRUE
chr2	200920326	A	C	ENST00000234296	ENSG00000115942	ORC2	TRUE	TRUE
chr2	200920326	A	T	ENST00000234296	ENSG00000115942	ORC2	TRUE	TRUE
chr2	200920335	G	C	ENST00000234296	ENSG00000115942	ORC2	TRUE	TRUE
chr2	200920335	G	T	ENST00000234296	ENSG00000115942	ORC2	TRUE	TRUE
chr2	200920349	C	A	ENST00000234296	ENSG00000115942	ORC2	TRUE	TRUE
chr2	200920350	A	C	ENST00000234296	ENSG00000115942	ORC2	TRUE	TRUE
chr2	200920350	A	T	ENST00000234296	ENSG00000115942	ORC2	TRUE	TRUE
chr2	200920353	C	T	ENST00000234296	ENSG00000115942	ORC2	TRUE	TRUE
chr2	200920354	C	T	ENST00000234296	ENSG00000115942	ORC2	TRUE	TRUE
chr2	200920359	C	T	ENST00000234296	ENSG00000115942	ORC2	TRUE	TRUE
chr2	200920360	C	T	ENST00000234296	ENSG00000115942	ORC2	TRUE	TRUE
chr2	200920376	G	A	ENST00000234296	ENSG00000115942	ORC2	TRUE	TRUE
chr2	200920379	T	A	ENST00000234296	ENSG00000115942	ORC2	TRUE	TRUE
chr2	200920389	C	T	ENST00000234296	ENSG00000115942	ORC2	TRUE	TRUE
chr2	200920390	C	T	ENST00000234296	ENSG00000115942	ORC2	TRUE	TRUE
chr2	200920394	C	A	ENST00000234296	ENSG00000115942	ORC2	TRUE	FALSE
chr2	200920394	C	G	ENST00000234296	ENSG00000115942	ORC2	TRUE	FALSE
chr2	200920394	C	T	ENST00000234296	ENSG00000115942	ORC2	TRUE	FALSE
chr2	200920395	T	A	ENST00000234296	ENSG00000115942	ORC2	TRUE	FALSE
chr2	200920395	T	C	ENST00000234296	ENSG00000115942	ORC2	TRUE	FALSE
chr2	200920395	T	G	ENST00000234296	ENSG00000115942	ORC2	TRUE	FALSE
chr2	200920991	A	C	ENST00000234296	ENSG00000115942	ORC2	TRUE	FALSE
chr2	200920991	A	G	ENST00000234296	ENSG00000115942	ORC2	TRUE	FALSE
chr2	200920991	A	T	ENST00000234296	ENSG00000115942	ORC2	TRUE	FALSE
chr2	200920992	C	A	ENST00000234296	ENSG00000115942	ORC2	TRUE	FALSE
chr2	200920992	C	G	ENST00000234296	ENSG00000115942	ORC2	TRUE	FALSE
chr2	200920992	C	T	ENST00000234296	ENSG00000115942	ORC2	TRUE	FALSE
chr2	200921030	G	C	ENST00000234296	ENSG00000115942	ORC2	TRUE	TRUE
chr2	200921030	G	T	ENST00000234296	ENSG00000115942	ORC2	TRUE	TRUE
chr2	200921043	A	T	ENST00000234296	ENSG00000115942	ORC2	TRUE	TRUE
chr2	200921049	G	C	ENST00000234296	ENSG00000115942	ORC2	TRUE	TRUE
chr2	200921049	G	T	ENST00000234296	ENSG00000115942	ORC2	TRUE	TRUE
chr2	200921052	A	T	ENST00000234296	ENSG00000115942	ORC2	TRUE	TRUE
chr2	200921056	G	A	ENST00000234296	ENSG00000115942	ORC2	TRUE	TRUE
chr2	200921068	G	A	ENST00000234296	ENSG00000115942	ORC2	TRUE	TRUE
chr2	200921071	G	A	ENST00000234296	ENSG00000115942	ORC2	TRUE	TRUE
chr2	200921077	T	A	ENST00000234296	ENSG00000115942	ORC2	TRUE	TRUE
chr2	200921080	C	A	ENST00000234296	ENSG00000115942	ORC2	TRUE	TRUE
chr2	200921083	C	A	ENST00000234296	ENSG00000115942	ORC2	TRUE	TRUE
chr2	200921086	T	A	ENST00000234296	ENSG00000115942	ORC2	TRUE	TRUE
chr2	200921088	A	T	ENST00000234296	ENSG00000115942	ORC2	TRUE	TRUE
chr2	200921095	G	A	ENST00000234296	ENSG00000115942	ORC2	TRUE	TRUE
chr2	200921103	A	T	ENST00000234296	ENSG00000115942	ORC2	TRUE	TRUE
chr2	200921128	C	A	ENST00000234296	ENSG00000115942	ORC2	TRUE	TRUE
chr2	200921130	A	C	ENST00000234296	ENSG00000115942	ORC2	TRUE	TRUE
chr2	200921130	A	T	ENST00000234296	ENSG00000115942	ORC2	TRUE	TRUE
chr2	200921140	C	A	ENST00000234296	ENSG00000115942	ORC2	TRUE	FALSE
chr2	200921140	C	G	ENST00000234296	ENSG00000115942	ORC2	TRUE	FALSE
chr2	200921140	C	T	ENST00000234296	ENSG00000115942	ORC2	TRUE	FALSE
chr2	200921141	T	A	ENST00000234296	ENSG00000115942	ORC2	TRUE	FALSE
chr2	200921141	T	C	ENST00000234296	ENSG00000115942	ORC2	TRUE	FALSE
chr2	200921141	T	G	ENST00000234296	ENSG00000115942	ORC2	TRUE	FALSE
chr2	200925834	A	C	ENST00000234296	ENSG00000115942	ORC2	TRUE	FALSE
chr2	200925834	A	G	ENST00000234296	ENSG00000115942	ORC2	TRUE	FALSE
chr2	200925834	A	T	ENST00000234296	ENSG00000115942	ORC2	TRUE	FALSE
chr2	200925835	C	A	ENST00000234296	ENSG00000115942	ORC2	TRUE	FALSE
chr2	200925835	C	G	ENST00000234296	ENSG00000115942	ORC2	TRUE	FALSE
chr2	200925835	C	T	ENST00000234296	ENSG00000115942	ORC2	TRUE	FALSE
chr2	200925839	C	A	ENST00000234296	ENSG00000115942	ORC2	TRUE	TRUE
chr2	200925842	T	A	ENST00000234296	ENSG00000115942	ORC2	TRUE	TRUE
chr2	200925848	T	A	ENST00000234296	ENSG00000115942	ORC2	TRUE	TRUE
chr2	200925858	C	T	ENST00000234296	ENSG00000115942	ORC2	TRUE	TRUE
chr2	200925859	C	T	ENST00000234296	ENSG00000115942	ORC2	TRUE	TRUE
chr2	200925869	G	A	ENST00000234296	ENSG00000115942	ORC2	TRUE	TRUE
chr2	200925911	C	A	ENST00000234296	ENSG00000115942	ORC2	TRUE	TRUE
chr2	200925914	C	A	ENST00000234296	ENSG00000115942	ORC2	TRUE	TRUE
chr2	200925933	C	A	ENST00000234296	ENSG00000115942	ORC2	TRUE	FALSE
chr2	200925933	C	G	ENST00000234296	ENSG00000115942	ORC2	TRUE	FALSE
chr2	200925933	C	T	ENST00000234296	ENSG00000115942	ORC2	TRUE	FALSE
chr2	200925934	T	A	ENST00000234296	ENSG00000115942	ORC2	TRUE	FALSE
chr2	200925934	T	C	ENST00000234296	ENSG00000115942	ORC2	TRUE	FALSE
chr2	200925934	T	G	ENST00000234296	ENSG00000115942	ORC2	TRUE	FALSE
chr2	200926766	A	C	ENST00000234296	ENSG00000115942	ORC2	TRUE	FALSE
chr2	200926766	A	G	ENST00000234296	ENSG00000115942	ORC2	TRUE	FALSE
chr2	200926766	A	T	ENST00000234296	ENSG00000115942	ORC2	TRUE	FALSE
chr2	200926767	C	A	ENST00000234296	ENSG00000115942	ORC2	TRUE	FALSE
chr2	200926767	C	G	ENST00000234296	ENSG00000115942	ORC2	TRUE	FALSE
chr2	200926767	C	T	ENST00000234296	ENSG00000115942	ORC2	TRUE	FALSE
chr2	200926769	G	C	ENST00000234296	ENSG00000115942	ORC2	TRUE	TRUE
chr2	200926769	G	T	ENST00000234296	ENSG00000115942	ORC2	TRUE	TRUE
chr2	200926773	T	A	ENST00000234296	ENSG00000115942	ORC2	TRUE	TRUE
chr2	200926785	C	A	ENST00000234296	ENSG00000115942	ORC2	TRUE	TRUE
chr2	200926824	G	A	ENST00000234296	ENSG00000115942	ORC2	TRUE	TRUE
chr2	200926839	G	A	ENST00000234296	ENSG00000115942	ORC2	TRUE	TRUE
chr2	200926848	C	A	ENST00000234296	ENSG00000115942	ORC2	TRUE	TRUE
chr2	200926853	A	C	ENST00000234296	ENSG00000115942	ORC2	TRUE	TRUE
chr2	200926853	A	T	ENST00000234296	ENSG00000115942	ORC2	TRUE	TRUE
chr2	200926860	T	A	ENST00000234296	ENSG00000115942	ORC2	TRUE	TRUE
chr2	200926863	T	A	ENST00000234296	ENSG00000115942	ORC2	TRUE	TRUE
chr2	200926871	A	T	ENST00000234296	ENSG00000115942	ORC2	TRUE	TRUE
chr2	200926876	A	C	ENST00000234296	ENSG00000115942	ORC2	TRUE	TRUE
chr2	200926876	A	T	ENST00000234296	ENSG00000115942	ORC2	TRUE	TRUE
chr2	200926901	C	A	ENST00000234296	ENSG00000115942	ORC2	TRUE	FALSE
chr2	200926901	C	G	ENST00000234296	ENSG00000115942	ORC2	TRUE	FALSE
chr2	200926901	C	T	ENST00000234296	ENSG00000115942	ORC2	TRUE	FALSE
chr2	200926902	T	A	ENST00000234296	ENSG00000115942	ORC2	TRUE	FALSE
chr2	200926902	T	C	ENST00000234296	ENSG00000115942	ORC2	TRUE	FALSE
chr2	200926902	T	G	ENST00000234296	ENSG00000115942	ORC2	TRUE	FALSE
chr2	200931337	A	C	ENST00000234296	ENSG00000115942	ORC2	TRUE	FALSE
chr2	200931337	A	G	ENST00000234296	ENSG00000115942	ORC2	TRUE	FALSE
chr2	200931337	A	T	ENST00000234296	ENSG00000115942	ORC2	TRUE	FALSE
chr2	200931338	C	A	ENST00000234296	ENSG00000115942	ORC2	TRUE	FALSE
chr2	200931338	C	G	ENST00000234296	ENSG00000115942	ORC2	TRUE	FALSE
chr2	200931338	C	T	ENST00000234296	ENSG00000115942	ORC2	TRUE	FALSE
chr2	200931342	A	C	ENST00000234296	ENSG00000115942	ORC2
chr2	200931342	A	T	ENST00000234296	ENSG00000115942	ORC2
chr2	200931346	G	A	ENST00000234296	ENSG00000115942	ORC2
chr2	200931353	C	T	ENST00000234296	ENSG00000115942	ORC2
chr2	200931354	C	T	ENST00000234296	ENSG00000115942	ORC2
chr2	200931358	T	A	ENST00000234296	ENSG00000115942	ORC2
chr2	200931366	A	C	ENST00000234296	ENSG00000115942	ORC2	TRUE	TRUE
chr2	200931366	A	T	ENST00000234296	ENSG00000115942	ORC2	TRUE	TRUE
chr2	200931370	T	A	ENST00000234296	ENSG00000115942	ORC2	TRUE	TRUE
chr2	200931373	C	A	ENST00000234296	ENSG00000115942	ORC2	TRUE	TRUE
chr2	200931374	A	C	ENST00000234296	ENSG00000115942	ORC2	TRUE	TRUE
chr2	200931374	A	T	ENST00000234296	ENSG00000115942	ORC2	TRUE	TRUE
chr2	200931379	G	A	ENST00000234296	ENSG00000115942	ORC2	TRUE	TRUE
chr2	200931382	G	A	ENST00000234296	ENSG00000115942	ORC2	TRUE	TRUE
chr2	200931391	G	A	ENST00000234296	ENSG00000115942	ORC2	TRUE	TRUE
chr2	200931394	T	A	ENST00000234296	ENSG00000115942	ORC2	TRUE	TRUE
chr2	200931400	C	A	ENST00000234296	ENSG00000115942	ORC2	TRUE	TRUE
chr2	200931424	T	A	ENST00000234296	ENSG00000115942	ORC2	TRUE	TRUE
chr2	200931429	A	T	ENST00000234296	ENSG00000115942	ORC2	TRUE	TRUE
chr2	200931432	A	C	ENST00000234296	ENSG00000115942	ORC2	TRUE	TRUE
chr2	200931432	A	T	ENST00000234296	ENSG00000115942	ORC2	TRUE	TRUE
chr2	200931441	A	T	ENST00000234296	ENSG00000115942	ORC2	TRUE	TRUE
chr2	200931448	G	A	ENST00000234296	ENSG00000115942	ORC2	TRUE	TRUE
chr2	200931449	C	A	ENST00000234296	ENSG00000115942	ORC2	TRUE	FALSE
chr2	200931449	C	G	ENST00000234296	ENSG00000115942	ORC2	TRUE	FALSE
chr2	200931449	C	T	ENST00000234296	ENSG00000115942	ORC2	TRUE	FALSE
chr2	200931450	T	A	ENST00000234296	ENSG00000115942	ORC2	TRUE	FALSE
chr2	200931450	T	C	ENST00000234296	ENSG00000115942	ORC2	TRUE	FALSE
chr2	200931450	T	G	ENST00000234296	ENSG00000115942	ORC2	TRUE	FALSE
chr2	200933874	A	C	ENST00000234296	ENSG00000115942	ORC2	TRUE	FALSE
chr2	200933874	A	G	ENST00000234296	ENSG00000115942	ORC2	FALSE	FALSE
chr2	200933874	A	T	ENST00000234296	ENSG00000115942	ORC2	TRUE	FALSE
chr2	200933875	C	A	ENST00000234296	ENSG00000115942	ORC2	TRUE	FALSE
chr2	200933875	C	G	ENST00000234296	ENSG00000115942	ORC2	TRUE	FALSE
chr2	200933875	C	T	ENST00000234296	ENSG00000115942	ORC2	TRUE	FALSE
chr2	200933878	G	A	ENST00000234296	ENSG00000115942	ORC2	TRUE	TRUE
chr2	200933887	T	A	ENST00000234296	ENSG00000115942	ORC2	TRUE	TRUE
chr2	200933893	T	A	ENST00000234296	ENSG00000115942	ORC2	TRUE	TRUE
chr2	200933896	T	A	ENST00000234296	ENSG00000115942	ORC2	TRUE	TRUE
chr2	200933902	T	A	ENST00000234296	ENSG00000115942	ORC2	TRUE	TRUE
chr2	200933905	G	A	ENST00000234296	ENSG00000115942	ORC2	TRUE	TRUE
chr2	200933914	T	A	ENST00000234296	ENSG00000115942	ORC2	TRUE	TRUE
chr2	200933925	A	C	ENST00000234296	ENSG00000115942	ORC2	TRUE	TRUE
chr2	200933925	A	T	ENST00000234296	ENSG00000115942	ORC2	TRUE	TRUE
chr2	200933932	T	A	ENST00000234296	ENSG00000115942	ORC2	TRUE	TRUE
chr2	200933934	G	C	ENST00000234296	ENSG00000115942	ORC2	TRUE	TRUE
chr2	200933934	G	T	ENST00000234296	ENSG00000115942	ORC2	TRUE	TRUE
chr2	200933950	C	A	ENST00000234296	ENSG00000115942	ORC2	TRUE	TRUE
chr2	200933954	A	C	ENST00000234296	ENSG00000115942	ORC2	TRUE	TRUE
chr2	200933954	A	T	ENST00000234296	ENSG00000115942	ORC2	TRUE	TRUE
chr2	200933959	C	A	ENST00000234296	ENSG00000115942	ORC2	TRUE	TRUE
chr2	200933962	C	A	ENST00000234296	ENSG00000115942	ORC2	TRUE	TRUE
chr2	200933967	A	C	ENST00000234296	ENSG00000115942	ORC2	TRUE	TRUE
chr2	200933967	A	T	ENST00000234296	ENSG00000115942	ORC2	TRUE	TRUE
chr2	200933975	C	A	ENST00000234296	ENSG00000115942	ORC2	TRUE	FALSE
chr2	200933975	C	G	ENST00000234296	ENSG00000115942	ORC2	TRUE	FALSE
chr2	200933975	C	T	ENST00000234296	ENSG00000115942	ORC2	TRUE	FALSE
chr2	200933976	T	A	ENST00000234296	ENSG00000115942	ORC2	TRUE	FALSE
chr2	200933976	T	C	ENST00000234296	ENSG00000115942	ORC2	TRUE	FALSE
chr2	200933976	T	G	ENST00000234296	ENSG00000115942	ORC2	TRUE	FALSE
chr2	200935697	A	C	ENST00000234296	ENSG00000115942	ORC2	TRUE	FALSE
chr2	200935697	A	G	ENST00000234296	ENSG00000115942	ORC2	TRUE	FALSE
chr2	200935697	A	T	ENST00000234296	ENSG00000115942	ORC2	TRUE	FALSE
chr2	200935698	C	A	ENST00000234296	ENSG00000115942	ORC2	TRUE	FALSE
chr2	200935698	C	G	ENST00000234296	ENSG00000115942	ORC2	TRUE	FALSE
chr2	200935698	C	T	ENST00000234296	ENSG00000115942	ORC2	TRUE	FALSE
chr2	200935704	T	A	ENST00000234296	ENSG00000115942	ORC2	TRUE	TRUE
chr2	200935710	T	A	ENST00000234296	ENSG00000115942	ORC2	TRUE	TRUE
chr2	200935713	T	A	ENST00000234296	ENSG00000115942	ORC2	TRUE	TRUE
chr2	200935719	T	A	ENST00000234296	ENSG00000115942	ORC2	TRUE	TRUE
chr2	200935722	T	A	ENST00000234296	ENSG00000115942	ORC2	TRUE	TRUE
chr2	200935734	C	A	ENST00000234296	ENSG00000115942	ORC2	TRUE	TRUE
chr2	200935737	T	A	ENST00000234296	ENSG00000115942	ORC2	TRUE	TRUE
chr2	200935751	G	C	ENST00000234296	ENSG00000115942	ORC2	TRUE	TRUE
chr2	200935751	G	T	ENST00000234296	ENSG00000115942	ORC2	TRUE	TRUE
chr2	200935761	T	A	ENST00000234296	ENSG00000115942	ORC2	TRUE	TRUE
chr2	200935767	G	A	ENST00000234296	ENSG00000115942	ORC2	TRUE	TRUE
chr2	200935773	G	A	ENST00000234296	ENSG00000115942	ORC2	TRUE	TRUE
chr2	200935779	T	A	ENST00000234296	ENSG00000115942	ORC2	TRUE	TRUE
chr2	200935782	G	A	ENST00000234296	ENSG00000115942	ORC2	TRUE	TRUE
chr2	200935809	C	A	ENST00000234296	ENSG00000115942	ORC2	TRUE	TRUE
chr2	200935812	C	A	ENST00000234296	ENSG00000115942	ORC2	TRUE	TRUE
chr2	200935818	C	A	ENST00000234296	ENSG00000115942	ORC2	TRUE	TRUE
chr2	200935821	G	A	ENST00000234296	ENSG00000115942	ORC2	TRUE	TRUE
chr2	200935833	C	A	ENST00000234296	ENSG00000115942	ORC2	TRUE	TRUE
chr2	200935842	C	A	ENST00000234296	ENSG00000115942	ORC2	TRUE	TRUE
chr2	200935844	G	C	ENST00000234296	ENSG00000115942	ORC2	TRUE	TRUE
chr2	200935844	G	T	ENST00000234296	ENSG00000115942	ORC2	TRUE	TRUE
chr2	200935858	A	C	ENST00000234296	ENSG00000115942	ORC2	TRUE	TRUE
chr2	200935858	A	T	ENST00000234296	ENSG00000115942	ORC2	TRUE	TRUE
chr2	200935863	C	A	ENST00000234296	ENSG00000115942	ORC2	TRUE	TRUE
chr2	200935869	C	A	ENST00000234296	ENSG00000115942	ORC2	TRUE	TRUE
chr2	200935893	C	A	ENST00000234296	ENSG00000115942	ORC2	TRUE	FALSE
chr2	200935893	C	G	ENST00000234296	ENSG00000115942	ORC2	TRUE	FALSE
chr2	200935893	C	T	ENST00000234296	ENSG00000115942	ORC2	TRUE	FALSE
chr2	200935894	T	A	ENST00000234296	ENSG00000115942	ORC2	TRUE	FALSE
chr2	200935894	T	C	ENST00000234296	ENSG00000115942	ORC2	TRUE	FALSE
chr2	200935894	T	G	ENST00000234296	ENSG00000115942	ORC2	TRUE	FALSE
chr2	200937904	A	C	ENST00000234296	ENSG00000115942	ORC2	TRUE	FALSE
chr2	200937904	A	G	ENST00000234296	ENSG00000115942	ORC2	TRUE	FALSE
chr2	200937904	A	T	ENST00000234296	ENSG00000115942	ORC2	TRUE	FALSE
chr2	200937905	C	A	ENST00000234296	ENSG00000115942	ORC2	TRUE	FALSE
chr2	200937905	C	G	ENST00000234296	ENSG00000115942	ORC2	TRUE	FALSE
chr2	200937905	C	T	ENST00000234296	ENSG00000115942	ORC2	TRUE	FALSE
chr2	200937911	A	C	ENST00000234296	ENSG00000115942	ORC2	TRUE	TRUE
chr2	200937911	A	T	ENST00000234296	ENSG00000115942	ORC2	TRUE	TRUE
chr2	200937915	T	A	ENST00000234296	ENSG00000115942	ORC2	TRUE	TRUE
chr2	200937918	T	A	ENST00000234296	ENSG00000115942	ORC2	TRUE	TRUE
chr2	200937921	T	A	ENST00000234296	ENSG00000115942	ORC2	TRUE	TRUE
chr2	200937941	G	C	ENST00000234296	ENSG00000115942	ORC2	TRUE	TRUE
chr2	200937941	G	T	ENST00000234296	ENSG00000115942	ORC2	TRUE	TRUE
chr2	200937951	C	A	ENST00000234296	ENSG00000115942	ORC2	TRUE	TRUE
chr2	200937957	T	A	ENST00000234296	ENSG00000115942	ORC2	TRUE	TRUE
chr2	200937967	C	A	ENST00000234296	ENSG00000115942	ORC2	TRUE	FALSE
chr2	200937967	C	G	ENST00000234296	ENSG00000115942	ORC2	TRUE	FALSE
chr2	200937967	C	T	ENST00000234296	ENSG00000115942	ORC2	TRUE	FALSE
chr2	200937968	T	A	ENST00000234296	ENSG00000115942	ORC2	TRUE	FALSE
chr2	200937968	T	C	ENST00000234296	ENSG00000115942	ORC2	TRUE	FALSE
chr2	200937968	T	G	ENST00000234296	ENSG00000115942	ORC2	TRUE	FALSE
chr2	200941246	A	C	ENST00000234296	ENSG00000115942	ORC2	TRUE	FALSE
chr2	200941246	A	G	ENST00000234296	ENSG00000115942	ORC2	TRUE	FALSE
chr2	200941246	A	T	ENST00000234296	ENSG00000115942	ORC2	TRUE	FALSE
chr2	200941247	C	A	ENST00000234296	ENSG00000115942	ORC2	TRUE	FALSE
chr2	200941247	C	G	ENST00000234296	ENSG00000115942	ORC2	TRUE	FALSE
chr2	200941247	C	T	ENST00000234296	ENSG00000115942	ORC2	TRUE	FALSE
chr2	200941250	T	A	ENST00000234296	ENSG00000115942	ORC2	TRUE	TRUE
chr2	200941256	G	A	ENST00000234296	ENSG00000115942	ORC2	TRUE	TRUE
chr2	200941262	T	A	ENST00000234296	ENSG00000115942	ORC2	TRUE	TRUE
chr2	200941267	G	C	ENST00000234296	ENSG00000115942	ORC2	TRUE	TRUE
chr2	200941267	G	T	ENST00000234296	ENSG00000115942	ORC2	TRUE	TRUE
chr2	200941280	C	A	ENST00000234296	ENSG00000115942	ORC2	TRUE	FALSE
chr2	200941280	C	G	ENST00000234296	ENSG00000115942	ORC2	TRUE	FALSE
chr2	200941280	C	T	ENST00000234296	ENSG00000115942	ORC2	TRUE	FALSE
chr2	200941281	T	A	ENST00000234296	ENSG00000115942	ORC2	TRUE	FALSE
chr2	200941281	T	C	ENST00000234296	ENSG00000115942	ORC2	TRUE	FALSE
chr2	200941281	T	G	ENST00000234296	ENSG00000115942	ORC2	TRUE	FALSE
chr2	200942683	A	C	ENST00000234296	ENSG00000115942	ORC2	TRUE	FALSE
chr2	200942683	A	G	ENST00000234296	ENSG00000115942	ORC2	TRUE	FALSE
chr2	200942683	A	T	ENST00000234296	ENSG00000115942	ORC2	TRUE	FALSE
chr2	200942684	C	A	ENST00000234296	ENSG00000115942	ORC2	TRUE	FALSE
chr2	200942684	C	G	ENST00000234296	ENSG00000115942	ORC2	TRUE	FALSE
chr2	200942684	C	T	ENST00000234296	ENSG00000115942	ORC2	TRUE	FALSE
chr2	200942688	T	A	ENST00000234296	ENSG00000115942	ORC2	TRUE	TRUE
chr2	200942697	G	A	ENST00000234296	ENSG00000115942	ORC2	TRUE	TRUE
chr2	200942718	C	A	ENST00000234296	ENSG00000115942	ORC2	TRUE	TRUE
chr2	200942730	T	A	ENST00000234296	ENSG00000115942	ORC2	TRUE	TRUE
chr2	200942732	A	T	ENST00000234296	ENSG00000115942	ORC2	TRUE	TRUE
chr2	200942741	G	C	ENST00000234296	ENSG00000115942	ORC2	TRUE	TRUE
chr2	200942741	G	T	ENST00000234296	ENSG00000115942	ORC2	TRUE	TRUE
chr2	200942751	T	A	ENST00000234296	ENSG00000115942	ORC2	TRUE	TRUE
chr2	200942754	G	A	ENST00000234296	ENSG00000115942	ORC2	TRUE	TRUE
chr2	200942763	T	A	ENST00000234296	ENSG00000115942	ORC2	TRUE	TRUE
chr2	200942772	C	A	ENST00000234296	ENSG00000115942	ORC2	TRUE	TRUE
chr2	200942774	G	C	ENST00000234296	ENSG00000115942	ORC2	TRUE	TRUE
chr2	200942774	G	T	ENST00000234296	ENSG00000115942	ORC2	TRUE	TRUE
chr2	200942778	C	A	ENST00000234296	ENSG00000115942	ORC2	TRUE	FALSE
chr2	200942778	C	G	ENST00000234296	ENSG00000115942	ORC2	TRUE	FALSE
chr2	200942778	C	T	ENST00000234296	ENSG00000115942	ORC2	TRUE	FALSE
chr2	200942779	T	A	ENST00000234296	ENSG00000115942	ORC2	TRUE	FALSE
chr2	200942779	T	C	ENST00000234296	ENSG00000115942	ORC2	TRUE	FALSE
chr2	200942779	T	G	ENST00000234296	ENSG00000115942	ORC2	TRUE	FALSE
chr2	200949552	A	C	ENST00000234296	ENSG00000115942	ORC2	TRUE	FALSE
chr2	200949552	A	G	ENST00000234296	ENSG00000115942	ORC2	FALSE	FALSE
chr2	200949552	A	T	ENST00000234296	ENSG00000115942	ORC2	TRUE	FALSE
chr2	200949553	C	A	ENST00000234296	ENSG00000115942	ORC2	TRUE	TRUE
chr2	200949553	C	G	ENST00000234296	ENSG00000115942	ORC2	TRUE	TRUE
chr2	200949553	C	T	ENST00000234296	ENSG00000115942	ORC2	TRUE	FALSE
chr2	200949556	A	C	ENST00000234296	ENSG00000115942	ORC2	TRUE	TRUE
chr2	200949556	A	T	ENST00000234296	ENSG00000115942	ORC2	TRUE	TRUE
chr2	200949560	T	A	ENST00000234296	ENSG00000115942	ORC2	TRUE	TRUE
chr2	200949569	T	A	ENST00000234296	ENSG00000115942	ORC2	TRUE	TRUE
chr2	200949572	C	A	ENST00000234296	ENSG00000115942	ORC2	TRUE	TRUE
chr2	200949581	T	A	ENST00000234296	ENSG00000115942	ORC2	TRUE	TRUE
chr2	200949584	T	A	ENST00000234296	ENSG00000115942	ORC2	TRUE	TRUE
chr2	200949590	G	A	ENST00000234296	ENSG00000115942	ORC2	TRUE	TRUE
chr2	200949597	A	C	ENST00000234296	ENSG00000115942	ORC2	TRUE	TRUE
chr2	200949597	A	T	ENST00000234296	ENSG00000115942	ORC2	TRUE	TRUE
chr2	200949605	T	A	ENST00000234296	ENSG00000115942	ORC2	TRUE	TRUE
chr2	200949611	C	A	ENST00000234296	ENSG00000115942	ORC2	TRUE	TRUE
chr2	200949635	T	A	ENST00000234296	ENSG00000115942	ORC2	TRUE	TRUE
chr2	200949637	A	T	ENST00000234296	ENSG00000115942	ORC2	TRUE	TRUE
chr2	200949640	G	C	ENST00000234296	ENSG00000115942	ORC2	TRUE	TRUE
chr2	200949640	G	T	ENST00000234296	ENSG00000115942	ORC2	TRUE	TRUE
chr2	200949644	C	A	ENST00000234296	ENSG00000115942	ORC2	TRUE	FALSE
chr2	200949644	C	G	ENST00000234296	ENSG00000115942	ORC2	TRUE	FALSE
chr2	200949644	C	T	ENST00000234296	ENSG00000115942	ORC2	TRUE	FALSE
chr2	200949645	T	A	ENST00000234296	ENSG00000115942	ORC2	TRUE	FALSE
chr2	200949645	T	C	ENST00000234296	ENSG00000115942	ORC2	TRUE	FALSE
chr2	200949645	T	G	ENST00000234296	ENSG00000115942	ORC2	TRUE	FALSE
chr2	200957399	A	C	ENST00000234296	ENSG00000115942	ORC2	TRUE	TRUE
chr2	200957399	A	G	ENST00000234296	ENSG00000115942	ORC2	TRUE	TRUE
chr2	200957399	A	T	ENST00000234296	ENSG00000115942	ORC2	TRUE	TRUE
chr2	200957400	C	A	ENST00000234296	ENSG00000115942	ORC2	TRUE	TRUE
chr2	200957400	C	G	ENST00000234296	ENSG00000115942	ORC2	TRUE	TRUE
chr2	200957400	C	T	ENST00000234296	ENSG00000115942	ORC2	TRUE	TRUE
chr2	200957401	C	A	ENST00000234296	ENSG00000115942	ORC2	TRUE	TRUE
chr2	200957404	G	A	ENST00000234296	ENSG00000115942	ORC2	TRUE	TRUE
chr2	200957413	T	A	ENST00000234296	ENSG00000115942	ORC2	TRUE	TRUE
chr2	200957416	C	A	ENST00000234296	ENSG00000115942	ORC2	TRUE	TRUE
chr2	200957425	C	A	ENST00000234296	ENSG00000115942	ORC2	TRUE	TRUE
chr2	200957429	A	C	ENST00000234296	ENSG00000115942	ORC2	TRUE	TRUE
chr2	200957429	A	T	ENST00000234296	ENSG00000115942	ORC2	TRUE	TRUE
chr2	200957437	G	A	ENST00000234296	ENSG00000115942	ORC2	TRUE	TRUE
chr2	200957443	T	A	ENST00000234296	ENSG00000115942	ORC2	TRUE	TRUE
chr2	200957445	A	C	ENST00000234296	ENSG00000115942	ORC2	TRUE	TRUE
chr2	200957445	A	T	ENST00000234296	ENSG00000115942	ORC2	TRUE	TRUE
chr2	200957452	C	A	ENST00000234296	ENSG00000115942	ORC2	TRUE	TRUE
chr2	200957455	G	A	ENST00000234296	ENSG00000115942	ORC2	TRUE	TRUE
chr2	200957464	C	A	ENST00000234296	ENSG00000115942	ORC2	TRUE	TRUE
chr2	200957467	C	A	ENST00000234296	ENSG00000115942	ORC2	TRUE	TRUE
chr2	200957469	A	T	ENST00000234296	ENSG00000115942	ORC2	TRUE	TRUE
chr2	200957474	A	C	ENST00000234296	ENSG00000115942	ORC2	TRUE	TRUE
chr2	200957474	A	T	ENST00000234296	ENSG00000115942	ORC2	TRUE	TRUE
chr2	200957479	C	A	ENST00000234296	ENSG00000115942	ORC2	TRUE	TRUE
chr2	200957485	T	A	ENST00000234296	ENSG00000115942	ORC2	TRUE	TRUE
chr2	200957488	T	A	ENST00000234296	ENSG00000115942	ORC2	TRUE	TRUE
chr2	200957497	T	A	ENST00000234296	ENSG00000115942	ORC2	TRUE	TRUE
chr2	200957500	T	A	ENST00000234296	ENSG00000115942	ORC2	TRUE	TRUE
chr2	200957511	A	T	ENST00000234296	ENSG00000115942	ORC2	TRUE	TRUE
chr2	200957518	G	A	ENST00000234296	ENSG00000115942	ORC2	TRUE	TRUE
chr2	200957524	G	A	ENST00000234296	ENSG00000115942	ORC2	TRUE	TRUE
chr2	200957527	C	A	ENST00000234296	ENSG00000115942	ORC2	TRUE	TRUE
chr2	200957530	T	A	ENST00000234296	ENSG00000115942	ORC2	TRUE	TRUE
chr2	200957533	T	A	ENST00000234296	ENSG00000115942	ORC2	TRUE	TRUE
chr2	200957535	A	T	ENST00000234296	ENSG00000115942	ORC2	TRUE	TRUE
chr2	200957539	T	A	ENST00000234296	ENSG00000115942	ORC2	TRUE	TRUE
chr2	200957545	C	A	ENST00000234296	ENSG00000115942	ORC2	TRUE	TRUE
chr2	200957545	C	G	ENST00000234296	ENSG00000115942	ORC2	TRUE	TRUE
chr2	200957545	C	T	ENST00000234296	ENSG00000115942	ORC2	TRUE	TRUE
chr2	200957546	T	A	ENST00000234296	ENSG00000115942	ORC2	TRUE	TRUE
chr2	200957546	T	C	ENST00000234296	ENSG00000115942	ORC2	TRUE	TRUE
chr2	200957546	T	G	ENST00000234296	ENSG00000115942	ORC2	TRUE	TRUE
chr2	200958028	A	C	ENST00000234296	ENSG00000115942	ORC2	TRUE	FALSE
chr2	200958028	A	G	ENST00000234296	ENSG00000115942	ORC2	TRUE	FALSE
chr2	200958028	A	T	ENST00000234296	ENSG00000115942	ORC2	TRUE	FALSE
chr2	200958029	C	A	ENST00000234296	ENSG00000115942	ORC2	TRUE	FALSE
chr2	200958029	C	G	ENST00000234296	ENSG00000115942	ORC2	TRUE	FALSE
chr2	200958029	C	T	ENST00000234296	ENSG00000115942	ORC2	TRUE	FALSE
chr2	200958030	C	A	ENST00000234296	ENSG00000115942	ORC2	TRUE	TRUE
chr2	200958033	C	A	ENST00000234296	ENSG00000115942	ORC2	TRUE	TRUE
chr2	200958036	C	A	ENST00000234296	ENSG00000115942	ORC2	TRUE	TRUE
chr2	200958039	T	A	ENST00000234296	ENSG00000115942	ORC2	TRUE	TRUE
chr2	200958072	C	A	ENST00000234296	ENSG00000115942	ORC2	TRUE	FALSE
chr2	200958087	C	A	ENST00000234296	ENSG00000115942	ORC2	FALSE	FALSE
chr2	200958096	T	A	ENST00000234296	ENSG00000115942	ORC2	FALSE	FALSE
chr2	200958102	C	A	ENST00000234296	ENSG00000115942	ORC2	FALSE	FALSE
chr2	200958105	T	A	ENST00000234296	ENSG00000115942	ORC2	FALSE	FALSE
chr2	200958107	A	C	ENST00000234296	ENSG00000115942	ORC2	FALSE	FALSE
chr2	200958107	A	T	ENST00000234296	ENSG00000115942	ORC2	FALSE	FALSE
chr2	200958111	C	A	ENST00000234296	ENSG00000115942	ORC2	FALSE	FALSE
chr2	200958117	T	A	ENST00000234296	ENSG00000115942	ORC2	FALSE	FALSE
chr2	200958134	C	A	ENST00000234296	ENSG00000115942	ORC2	TRUE	TRUE
chr2	200958134	C	G	ENST00000234296	ENSG00000115942	ORC2	TRUE	TRUE
chr2	200958134	C	T	ENST00000234296	ENSG00000115942	ORC2	TRUE	TRUE
chr2	200958135	T	A	ENST00000234296	ENSG00000115942	ORC2	TRUE	TRUE
chr2	200958135	T	C	ENST00000234296	ENSG00000115942	ORC2	TRUE	TRUE
chr2	200958135	T	G	ENST00000234296	ENSG00000115942	ORC2	TRUE	TRUE
chr2	200959390	A	C	ENST00000234296	ENSG00000115942	ORC2	TRUE	FALSE
chr2	200959390	A	G	ENST00000234296	ENSG00000115942	ORC2	TRUE	FALSE
chr2	200959390	A	T	ENST00000234296	ENSG00000115942	ORC2	TRUE	FALSE
chr2	200959391	C	A	ENST00000234296	ENSG00000115942	ORC2	TRUE	FALSE
chr2	200959391	C	G	ENST00000234296	ENSG00000115942	ORC2	TRUE	FALSE
chr2	200959391	C	T	ENST00000234296	ENSG00000115942	ORC2	TRUE	FALSE
chr2	200959441	C	A	ENST00000234296	ENSG00000115942	ORC2	TRUE	FALSE
chr2	200959441	C	G	ENST00000234296	ENSG00000115942	ORC2	TRUE	FALSE
chr2	200959441	C	T	ENST00000234296	ENSG00000115942	ORC2	TRUE	FALSE
chr2	200959442	T	A	ENST00000234296	ENSG00000115942	ORC2	TRUE	FALSE
chr2	200959442	T	C	ENST00000234296	ENSG00000115942	ORC2	TRUE	FALSE
chr2	200959442	T	G	ENST00000234296	ENSG00000115942	ORC2	TRUE	FALSE
chr2	200963488	A	C	ENST00000234296	ENSG00000115942	ORC2	TRUE	FALSE
chr2	200963488	A	G	ENST00000234296	ENSG00000115942	ORC2	TRUE	FALSE
chr2	200963488	A	T	ENST00000234296	ENSG00000115942	ORC2	TRUE	FALSE
chr2	200963489	C	A	ENST00000234296	ENSG00000115942	ORC2	TRUE	FALSE
chr2	200963489	C	G	ENST00000234296	ENSG00000115942	ORC2	TRUE	FALSE
chr2	200963489	C	T	ENST00000234296	ENSG00000115942	ORC2	TRUE	FALSE
chr2	200981278	G	A	ENST00000681958	ENSG00000155744	FAM126B	FALSE	FALSE
chr2	200981290	G	A	ENST00000681958	ENSG00000155744	FAM126B	FALSE	FALSE
chr2	200981311	G	A	ENST00000681958	ENSG00000155744	FAM126B	FALSE	FALSE
chr2	200981317	G	A	ENST00000681958	ENSG00000155744	FAM126B	FALSE	FALSE
chr2	200981320	T	A	ENST00000681958	ENSG00000155744	FAM126B	FALSE	FALSE
chr2	200981325	A	T	ENST00000681958	ENSG00000155744	FAM126B	FALSE	FALSE
chr2	200981335	C	A	ENST00000681958	ENSG00000155744	FAM126B	FALSE	FALSE
chr2	200981350	C	A	ENST00000681958	ENSG00000155744	FAM126B	FALSE	FALSE
chr2	200981353	T	A	ENST00000681958	ENSG00000155744	FAM126B	FALSE	FALSE
chr2	200981359	C	A	ENST00000681958	ENSG00000155744	FAM126B	FALSE	FALSE
chr2	200981368	G	A	ENST00000681958	ENSG00000155744	FAM126B	FALSE	FALSE
chr2	200981383	C	A	ENST00000681958	ENSG00000155744	FAM126B	FALSE	FALSE
chr2	200981386	G	A	ENST00000681958	ENSG00000155744	FAM126B	FALSE	FALSE
chr2	200981400	G	C	ENST00000681958	ENSG00000155744	FAM126B	FALSE	FALSE
chr2	200981400	G	T	ENST00000681958	ENSG00000155744	FAM126B	FALSE	FALSE
chr2	200981402	G	C	ENST00000681958	ENSG00000155744	FAM126B	FALSE	FALSE
chr2	200981402	G	T	ENST00000681958	ENSG00000155744	FAM126B	FALSE	FALSE
chr2	200981407	G	A	ENST00000681958	ENSG00000155744	FAM126B	FALSE	FALSE
chr2	200981427	A	C	ENST00000681958	ENSG00000155744	FAM126B	FALSE	FALSE
chr2	200981427	A	T	ENST00000681958	ENSG00000155744	FAM126B	FALSE	FALSE
chr2	200981440	C	A	ENST00000681958	ENSG00000155744	FAM126B	FALSE	FALSE
chr2	200981443	C	A	ENST00000681958	ENSG00000155744	FAM126B	FALSE	FALSE
chr2	200981473	G	A	ENST00000681958	ENSG00000155744	FAM126B	FALSE	FALSE
chr2	200981486	A	C	ENST00000681958	ENSG00000155744	FAM126B	FALSE	FALSE
chr2	200981486	A	T	ENST00000681958	ENSG00000155744	FAM126B	FALSE	FALSE
chr2	200981496	G	C	ENST00000681958	ENSG00000155744	FAM126B	FALSE	FALSE
chr2	200981496	G	T	ENST00000681958	ENSG00000155744	FAM126B	FALSE	FALSE
chr2	200981500	T	A	ENST00000681958	ENSG00000155744	FAM126B	FALSE	FALSE
chr2	200981505	G	C	ENST00000681958	ENSG00000155744	FAM126B	FALSE	FALSE
chr2	200981505	G	T	ENST00000681958	ENSG00000155744	FAM126B	FALSE	FALSE
chr2	200981535	A	C	ENST00000681958	ENSG00000155744	FAM126B	FALSE	FALSE
chr2	200981535	A	T	ENST00000681958	ENSG00000155744	FAM126B	FALSE	FALSE
chr2	200981548	T	A	ENST00000681958	ENSG00000155744	FAM126B	FALSE	FALSE
chr2	200981560	G	A	ENST00000681958	ENSG00000155744	FAM126B	FALSE	FALSE
chr2	200981584	T	A	ENST00000681958	ENSG00000155744	FAM126B	FALSE	FALSE
chr2	200981587	T	A	ENST00000681958	ENSG00000155744	FAM126B	FALSE	FALSE
chr2	200981602	C	A	ENST00000681958	ENSG00000155744	FAM126B	FALSE	FALSE
chr2	200981607	G	C	ENST00000681958	ENSG00000155744	FAM126B	FALSE	FALSE
chr2	200981607	G	T	ENST00000681958	ENSG00000155744	FAM126B	FALSE	FALSE
chr2	200981632	G	A	ENST00000681958	ENSG00000155744	FAM126B	FALSE	FALSE
chr2	200981635	G	A	ENST00000681958	ENSG00000155744	FAM126B	FALSE	FALSE
chr2	200981639	A	C	ENST00000681958	ENSG00000155744	FAM126B	FALSE	FALSE
chr2	200981639	A	T	ENST00000681958	ENSG00000155744	FAM126B	FALSE	FALSE
chr2	200981644	G	A	ENST00000681958	ENSG00000155744	FAM126B	FALSE	FALSE
chr2	200981647	T	A	ENST00000681958	ENSG00000155744	FAM126B	FALSE	FALSE
chr2	200981658	G	C	ENST00000681958	ENSG00000155744	FAM126B	FALSE	FALSE
chr2	200981658	G	T	ENST00000681958	ENSG00000155744	FAM126B	FALSE	FALSE
chr2	200981665	G	A	ENST00000681958	ENSG00000155744	FAM126B	FALSE	FALSE
chr2	200981674	C	A	ENST00000681958	ENSG00000155744	FAM126B	FALSE	FALSE
chr2	200981683	T	A	ENST00000681958	ENSG00000155744	FAM126B	FALSE	FALSE
chr2	200981701	C	A	ENST00000681958	ENSG00000155744	FAM126B	FALSE	FALSE
chr2	200981704	T	A	ENST00000681958	ENSG00000155744	FAM126B	FALSE	FALSE
chr2	200981710	T	A	ENST00000681958	ENSG00000155744	FAM126B	FALSE	FALSE
chr2	200981715	G	C	ENST00000681958	ENSG00000155744	FAM126B	FALSE	FALSE
chr2	200981715	G	T	ENST00000681958	ENSG00000155744	FAM126B	FALSE	FALSE
chr2	200981734	T	A	ENST00000681958	ENSG00000155744	FAM126B	FALSE	FALSE
chr2	200981739	A	C	ENST00000681958	ENSG00000155744	FAM126B	FALSE	FALSE
chr2	200981739	A	T	ENST00000681958	ENSG00000155744	FAM126B	FALSE	FALSE
chr2	200981746	C	A	ENST00000681958	ENSG00000155744	FAM126B	FALSE	FALSE
chr2	200981752	G	A	ENST00000681958	ENSG00000155744	FAM126B	FALSE	FALSE
chr2	200981770	T	A	ENST00000681958	ENSG00000155744	FAM126B	FALSE	FALSE
chr2	200981785	G	A	ENST00000681958	ENSG00000155744	FAM126B	FALSE	FALSE
chr2	200981805	G	C	ENST00000681958	ENSG00000155744	FAM126B	FALSE	FALSE
chr2	200981805	G	T	ENST00000681958	ENSG00000155744	FAM126B	FALSE	FALSE
chr2	200981808	G	C	ENST00000681958	ENSG00000155744	FAM126B	FALSE	FALSE
chr2	200981808	G	T	ENST00000681958	ENSG00000155744	FAM126B	FALSE	FALSE
chr2	200981815	C	A	ENST00000681958	ENSG00000155744	FAM126B	FALSE	FALSE
chr2	200981818	C	A	ENST00000681958	ENSG00000155744	FAM126B	FALSE	FALSE
chr2	200981845	C	A	ENST00000681958	ENSG00000155744	FAM126B	FALSE	FALSE
chr2	200981848	C	A	ENST00000681958	ENSG00000155744	FAM126B	FALSE	FALSE
chr2	200981851	C	A	ENST00000681958	ENSG00000155744	FAM126B	FALSE	FALSE
chr2	200981854	C	A	ENST00000681958	ENSG00000155744	FAM126B	FALSE	FALSE
chr2	200981866	C	A	ENST00000681958	ENSG00000155744	FAM126B	FALSE	FALSE
chr2	200981872	C	A	ENST00000681958	ENSG00000155744	FAM126B	TRUE	FALSE
chr2	200981872	C	G	ENST00000681958	ENSG00000155744	FAM126B	TRUE	FALSE
chr2	200981872	C	T	ENST00000681958	ENSG00000155744	FAM126B	TRUE	FALSE
chr2	200981873	T	A	ENST00000681958	ENSG00000155744	FAM126B	TRUE	FALSE
chr2	200981873	T	C	ENST00000681958	ENSG00000155744	FAM126B	TRUE	FALSE
chr2	200981873	T	G	ENST00000681958	ENSG00000155744	FAM126B	TRUE	FALSE
chr2	200987363	A	C	ENST00000681958	ENSG00000155744	FAM126B	FALSE	FALSE
chr2	200987363	A	G	ENST00000681958	ENSG00000155744	FAM126B	FALSE	FALSE
chr2	200987363	A	T	ENST00000681958	ENSG00000155744	FAM126B	FALSE	FALSE
chr2	200987364	C	A	ENST00000681958	ENSG00000155744	FAM126B	FALSE	FALSE
chr2	200987364	C	G	ENST00000681958	ENSG00000155744	FAM126B	FALSE	FALSE
chr2	200987364	C	T	ENST00000681958	ENSG00000155744	FAM126B	FALSE	FALSE
chr2	200987368	C	A	ENST00000681958	ENSG00000155744	FAM126B
chr2	200987385	G	C	ENST00000681958	ENSG00000155744	FAM126B
chr2	200987385	G	T	ENST00000681958	ENSG00000155744	FAM126B
chr2	200987395	C	A	ENST00000681958	ENSG00000155744	FAM126B
chr2	200987400	G	T	ENST00000681958	ENSG00000155744	FAM126B
chr2	200987410	C	A	ENST00000681958	ENSG00000155744	FAM126B
chr2	200987434	C	A	ENST00000681958	ENSG00000155744	FAM126B
chr2	200987440	C	A	ENST00000681958	ENSG00000155744	FAM126B
chr2	200987443	G	A	ENST00000681958	ENSG00000155744	FAM126B
chr2	200987452	T	A	ENST00000681958	ENSG00000155744	FAM126B
chr2	200987479	G	A	ENST00000681958	ENSG00000155744	FAM126B
chr2	200987502	G	T	ENST00000681958	ENSG00000155744	FAM126B
chr2	200987512	C	A	ENST00000681958	ENSG00000155744	FAM126B
chr2	200987517	G	C	ENST00000681958	ENSG00000155744	FAM126B
chr2	200987517	G	T	ENST00000681958	ENSG00000155744	FAM126B
chr2	200987533	C	A	ENST00000681958	ENSG00000155744	FAM126B	TRUE	FALSE
chr2	200987533	C	G	ENST00000681958	ENSG00000155744	FAM126B	TRUE	FALSE
chr2	200987533	C	T	ENST00000681958	ENSG00000155744	FAM126B	TRUE	FALSE
chr2	200987534	T	A	ENST00000681958	ENSG00000155744	FAM126B	TRUE	FALSE
chr2	200987534	T	C	ENST00000681958	ENSG00000155744	FAM126B	FALSE	FALSE
chr2	200987534	T	G	ENST00000681958	ENSG00000155744	FAM126B	TRUE	FALSE
chr2	200988260	A	C	ENST00000681958	ENSG00000155744	FAM126B	TRUE	FALSE
chr2	200988260	A	G	ENST00000681958	ENSG00000155744	FAM126B	FALSE	FALSE
chr2	200988260	A	T	ENST00000681958	ENSG00000155744	FAM126B	TRUE	FALSE
chr2	200988261	C	A	ENST00000681958	ENSG00000155744	FAM126B	TRUE	FALSE
chr2	200988261	C	G	ENST00000681958	ENSG00000155744	FAM126B	TRUE	FALSE
chr2	200988261	C	T	ENST00000681958	ENSG00000155744	FAM126B	TRUE	FALSE
chr2	200988265	C	A	ENST00000681958	ENSG00000155744	FAM126B	TRUE	TRUE
chr2	200988268	T	A	ENST00000681958	ENSG00000155744	FAM126B	TRUE	TRUE
chr2	200988271	T	A	ENST00000681958	ENSG00000155744	FAM126B	TRUE	TRUE
chr2	200988272	C	T	ENST00000681958	ENSG00000155744	FAM126B	TRUE	TRUE
chr2	200988273	C	T	ENST00000681958	ENSG00000155744	FAM126B	TRUE	TRUE
chr2	200988277	T	A	ENST00000681958	ENSG00000155744	FAM126B	TRUE	TRUE
chr2	200988291	G	C	ENST00000681958	ENSG00000155744	FAM126B	TRUE	TRUE
chr2	200988291	G	T	ENST00000681958	ENSG00000155744	FAM126B	TRUE	TRUE
chr2	200988343	C	A	ENST00000681958	ENSG00000155744	FAM126B	TRUE	TRUE
chr2	200988349	T	A	ENST00000681958	ENSG00000155744	FAM126B	TRUE	TRUE
chr2	200988358	T	A	ENST00000681958	ENSG00000155744	FAM126B	TRUE	TRUE
chr2	200988361	G	A	ENST00000681958	ENSG00000155744	FAM126B	TRUE	TRUE
chr2	200988367	C	A	ENST00000681958	ENSG00000155744	FAM126B	TRUE	TRUE
chr2	200988370	G	A	ENST00000681958	ENSG00000155744	FAM126B	TRUE	TRUE
chr2	200988396	A	C	ENST00000681958	ENSG00000155744	FAM126B	TRUE	TRUE
chr2	200988396	A	T	ENST00000681958	ENSG00000155744	FAM126B	TRUE	TRUE
chr2	200988399	G	C	ENST00000681958	ENSG00000155744	FAM126B	TRUE	TRUE
chr2	200988399	G	T	ENST00000681958	ENSG00000155744	FAM126B	TRUE	TRUE
chr2	200988406	T	A	ENST00000681958	ENSG00000155744	FAM126B	TRUE	TRUE
chr2	200988422	C	A	ENST00000681958	ENSG00000155744	FAM126B	TRUE	FALSE
chr2	200988422	C	G	ENST00000681958	ENSG00000155744	FAM126B	TRUE	FALSE
chr2	200988422	C	T	ENST00000681958	ENSG00000155744	FAM126B	TRUE	FALSE
chr2	200988423	T	A	ENST00000681958	ENSG00000155744	FAM126B	TRUE	FALSE
chr2	200988423	T	C	ENST00000681958	ENSG00000155744	FAM126B	TRUE	FALSE
chr2	200988423	T	G	ENST00000681958	ENSG00000155744	FAM126B	TRUE	FALSE
chr2	200992279	A	C	ENST00000681958	ENSG00000155744	FAM126B	TRUE	FALSE
chr2	200992279	A	G	ENST00000681958	ENSG00000155744	FAM126B	TRUE	FALSE
chr2	200992279	A	T	ENST00000681958	ENSG00000155744	FAM126B	TRUE	FALSE
chr2	200992280	C	A	ENST00000681958	ENSG00000155744	FAM126B	TRUE	FALSE
chr2	200992280	C	G	ENST00000681958	ENSG00000155744	FAM126B	TRUE	FALSE
chr2	200992280	C	T	ENST00000681958	ENSG00000155744	FAM126B	TRUE	FALSE
chr2	200992282	A	T	ENST00000681958	ENSG00000155744	FAM126B	TRUE	TRUE
chr2	200992292	G	A	ENST00000681958	ENSG00000155744	FAM126B	TRUE	TRUE
chr2	200992304	C	A	ENST00000681958	ENSG00000155744	FAM126B	TRUE	TRUE
chr2	200992310	G	A	ENST00000681958	ENSG00000155744	FAM126B	TRUE	TRUE
chr2	200992316	T	A	ENST00000681958	ENSG00000155744	FAM126B	TRUE	TRUE
chr2	200992317	A	C	ENST00000681958	ENSG00000155744	FAM126B	TRUE	TRUE
chr2	200992317	A	T	ENST00000681958	ENSG00000155744	FAM126B	TRUE	TRUE
chr2	200992340	C	A	ENST00000681958	ENSG00000155744	FAM126B	TRUE	TRUE
chr2	200992343	G	A	ENST00000681958	ENSG00000155744	FAM126B	TRUE	TRUE
chr2	200992353	C	T	ENST00000681958	ENSG00000155744	FAM126B	TRUE	TRUE
chr2	200992354	C	T	ENST00000681958	ENSG00000155744	FAM126B	TRUE	TRUE
chr2	200992358	G	A	ENST00000681958	ENSG00000155744	FAM126B	TRUE	TRUE
chr2	200992361	C	A	ENST00000681958	ENSG00000155744	FAM126B	TRUE	TRUE
chr2	200992365	A	C	ENST00000681958	ENSG00000155744	FAM126B	TRUE	TRUE
chr2	200992365	A	T	ENST00000681958	ENSG00000155744	FAM126B	TRUE	TRUE
chr2	200992369	C	A	ENST00000681958	ENSG00000155744	FAM126B	TRUE	FALSE
chr2	200992369	C	G	ENST00000681958	ENSG00000155744	FAM126B	TRUE	FALSE
chr2	200992369	C	T	ENST00000681958	ENSG00000155744	FAM126B	TRUE	FALSE
chr2	200992370	T	A	ENST00000681958	ENSG00000155744	FAM126B	TRUE	FALSE
chr2	200992370	T	C	ENST00000681958	ENSG00000155744	FAM126B	TRUE	FALSE
chr2	200992370	T	G	ENST00000681958	ENSG00000155744	FAM126B	TRUE	FALSE
chr2	200992885	A	C	ENST00000681958	ENSG00000155744	FAM126B	TRUE	FALSE
chr2	200992885	A	G	ENST00000681958	ENSG00000155744	FAM126B	TRUE	FALSE
chr2	200992885	A	T	ENST00000681958	ENSG00000155744	FAM126B	TRUE	FALSE
chr2	200992886	C	A	ENST00000681958	ENSG00000155744	FAM126B	TRUE	FALSE
chr2	200992886	C	G	ENST00000681958	ENSG00000155744	FAM126B	TRUE	FALSE
chr2	200992886	C	T	ENST00000681958	ENSG00000155744	FAM126B	TRUE	FALSE
chr2	200992892	A	C	ENST00000681958	ENSG00000155744	FAM126B	TRUE	TRUE
chr2	200992892	A	T	ENST00000681958	ENSG00000155744	FAM126B	TRUE	TRUE
chr2	200992895	A	C	ENST00000681958	ENSG00000155744	FAM126B	TRUE	TRUE
chr2	200992895	A	T	ENST00000681958	ENSG00000155744	FAM126B	TRUE	TRUE
chr2	200992915	G	A	ENST00000681958	ENSG00000155744	FAM126B	TRUE	TRUE
chr2	200992927	C	A	ENST00000681958	ENSG00000155744	FAM126B	TRUE	TRUE
chr2	200992935	A	T	ENST00000681958	ENSG00000155744	FAM126B	TRUE	TRUE
chr2	200992945	G	A	ENST00000681958	ENSG00000155744	FAM126B	TRUE	TRUE
chr2	200992949	A	T	ENST00000681958	ENSG00000155744	FAM126B	TRUE	TRUE
chr2	200992957	C	A	ENST00000681958	ENSG00000155744	FAM126B	TRUE	TRUE
chr2	200992960	T	A	ENST00000681958	ENSG00000155744	FAM126B	TRUE	TRUE
chr2	200992961	C	T	ENST00000681958	ENSG00000155744	FAM126B	TRUE	TRUE
chr2	200992962	C	T	ENST00000681958	ENSG00000155744	FAM126B	TRUE	TRUE
chr2	200992969	T	A	ENST00000681958	ENSG00000155744	FAM126B	TRUE	TRUE
chr2	200992972	C	A	ENST00000681958	ENSG00000155744	FAM126B	TRUE	TRUE
chr2	200992978	G	A	ENST00000681958	ENSG00000155744	FAM126B	TRUE	TRUE
chr2	200992997	A	T	ENST00000681958	ENSG00000155744	FAM126B	TRUE	TRUE
chr2	200993004	C	A	ENST00000681958	ENSG00000155744	FAM126B	TRUE	FALSE
chr2	200993004	C	G	ENST00000681958	ENSG00000155744	FAM126B	TRUE	FALSE
chr2	200993004	C	T	ENST00000681958	ENSG00000155744	FAM126B	TRUE	FALSE
chr2	200993005	T	A	ENST00000681958	ENSG00000155744	FAM126B	TRUE	FALSE
chr2	200993005	T	C	ENST00000681958	ENSG00000155744	FAM126B	TRUE	FALSE
chr2	200993005	T	G	ENST00000681958	ENSG00000155744	FAM126B	TRUE	FALSE
chr2	200997443	A	C	ENST00000681958	ENSG00000155744	FAM126B	TRUE	FALSE
chr2	200997443	A	G	ENST00000681958	ENSG00000155744	FAM126B	TRUE	FALSE
chr2	200997443	A	T	ENST00000681958	ENSG00000155744	FAM126B	TRUE	FALSE
chr2	200997444	C	A	ENST00000681958	ENSG00000155744	FAM126B	TRUE	FALSE
chr2	200997444	C	G	ENST00000681958	ENSG00000155744	FAM126B	TRUE	FALSE
chr2	200997444	C	T	ENST00000681958	ENSG00000155744	FAM126B	TRUE	FALSE
chr2	200997459	A	T	ENST00000681958	ENSG00000155744	FAM126B	TRUE	TRUE
chr2	200997470	G	A	ENST00000681958	ENSG00000155744	FAM126B	TRUE	TRUE
chr2	200997471	G	C	ENST00000681958	ENSG00000155744	FAM126B	TRUE	TRUE
chr2	200997471	G	T	ENST00000681958	ENSG00000155744	FAM126B	TRUE	TRUE
chr2	200997478	G	C	ENST00000681958	ENSG00000155744	FAM126B	TRUE	TRUE
chr2	200997478	G	T	ENST00000681958	ENSG00000155744	FAM126B	TRUE	TRUE
chr2	200997489	A	C	ENST00000681958	ENSG00000155744	FAM126B	TRUE	TRUE
chr2	200997489	A	T	ENST00000681958	ENSG00000155744	FAM126B	TRUE	TRUE
chr2	200997507	A	C	ENST00000681958	ENSG00000155744	FAM126B	TRUE	TRUE
chr2	200997507	A	T	ENST00000681958	ENSG00000155744	FAM126B	TRUE	TRUE
chr2	200997510	A	T	ENST00000681958	ENSG00000155744	FAM126B	TRUE	TRUE
chr2	200997536	C	A	ENST00000681958	ENSG00000155744	FAM126B	TRUE	TRUE
chr2	200997541	C	A	ENST00000681958	ENSG00000155744	FAM126B	TRUE	FALSE
chr2	200997541	C	G	ENST00000681958	ENSG00000155744	FAM126B	TRUE	FALSE
chr2	200997541	C	T	ENST00000681958	ENSG00000155744	FAM126B	TRUE	FALSE
chr2	200997542	T	A	ENST00000681958	ENSG00000155744	FAM126B	TRUE	FALSE
chr2	200997542	T	C	ENST00000681958	ENSG00000155744	FAM126B	TRUE	FALSE
chr2	200997542	T	G	ENST00000681958	ENSG00000155744	FAM126B	TRUE	FALSE
chr2	201008971	A	C	ENST00000681958	ENSG00000155744	FAM126B	TRUE	FALSE
chr2	201008971	A	G	ENST00000681958	ENSG00000155744	FAM126B	TRUE	FALSE
chr2	201008971	A	T	ENST00000681958	ENSG00000155744	FAM126B	TRUE	FALSE
chr2	201008972	C	A	ENST00000681958	ENSG00000155744	FAM126B	TRUE	FALSE
chr2	201008972	C	G	ENST00000681958	ENSG00000155744	FAM126B	TRUE	FALSE
chr2	201008972	C	T	ENST00000681958	ENSG00000155744	FAM126B	TRUE	FALSE
chr2	201008980	G	A	ENST00000681958	ENSG00000155744	FAM126B	TRUE	TRUE
chr2	201008995	C	A	ENST00000681958	ENSG00000155744	FAM126B	TRUE	TRUE
chr2	201009001	G	A	ENST00000681958	ENSG00000155744	FAM126B	TRUE	TRUE
chr2	201009017	A	C	ENST00000681958	ENSG00000155744	FAM126B	TRUE	TRUE
chr2	201009017	A	T	ENST00000681958	ENSG00000155744	FAM126B	TRUE	TRUE
chr2	201009028	T	A	ENST00000681958	ENSG00000155744	FAM126B	TRUE	TRUE
chr2	201009043	G	A	ENST00000681958	ENSG00000155744	FAM126B	TRUE	TRUE
chr2	201009044	A	T	ENST00000681958	ENSG00000155744	FAM126B	TRUE	TRUE
chr2	201009048	A	T	ENST00000681958	ENSG00000155744	FAM126B	TRUE	TRUE
chr2	201009058	C	A	ENST00000681958	ENSG00000155744	FAM126B	TRUE	TRUE
chr2	201009063	A	T	ENST00000681958	ENSG00000155744	FAM126B	TRUE	TRUE
chr2	201009076	C	A	ENST00000681958	ENSG00000155744	FAM126B	TRUE	TRUE
chr2	201009084	G	C	ENST00000681958	ENSG00000155744	FAM126B	TRUE	TRUE
chr2	201009084	G	T	ENST00000681958	ENSG00000155744	FAM126B	TRUE	TRUE
chr2	201009089	C	A	ENST00000681958	ENSG00000155744	FAM126B	TRUE	FALSE
chr2	201009089	C	G	ENST00000681958	ENSG00000155744	FAM126B	TRUE	FALSE
chr2	201009089	C	T	ENST00000681958	ENSG00000155744	FAM126B	TRUE	FALSE
chr2	201009090	T	A	ENST00000681958	ENSG00000155744	FAM126B	TRUE	FALSE
chr2	201009090	T	C	ENST00000681958	ENSG00000155744	FAM126B	TRUE	FALSE
chr2	201009090	T	G	ENST00000681958	ENSG00000155744	FAM126B	TRUE	FALSE
chr2	201011390	A	C	ENST00000681958	ENSG00000155744	FAM126B	TRUE	FALSE
chr2	201011390	A	G	ENST00000681958	ENSG00000155744	FAM126B	TRUE	FALSE
chr2	201011390	A	T	ENST00000681958	ENSG00000155744	FAM126B	TRUE	FALSE
chr2	201011391	C	A	ENST00000681958	ENSG00000155744	FAM126B	TRUE	FALSE
chr2	201011391	C	G	ENST00000681958	ENSG00000155744	FAM126B	TRUE	FALSE
chr2	201011391	C	T	ENST00000681958	ENSG00000155744	FAM126B	TRUE	FALSE
chr2	201011394	C	A	ENST00000681958	ENSG00000155744	FAM126B	TRUE	TRUE
chr2	201011398	G	C	ENST00000681958	ENSG00000155744	FAM126B	TRUE	TRUE
chr2	201011398	G	T	ENST00000681958	ENSG00000155744	FAM126B	TRUE	TRUE
chr2	201011405	G	C	ENST00000681958	ENSG00000155744	FAM126B
chr2	201011405	G	T	ENST00000681958	ENSG00000155744	FAM126B
chr2	201011412	T	A	ENST00000681958	ENSG00000155744	FAM126B
chr2	201011417	A	C	ENST00000681958	ENSG00000155744	FAM126B
chr2	201011417	A	T	ENST00000681958	ENSG00000155744	FAM126B
chr2	201011445	T	A	ENST00000681958	ENSG00000155744	FAM126B
chr2	201011460	T	A	ENST00000681958	ENSG00000155744	FAM126B
chr2	201011472	C	A	ENST00000681958	ENSG00000155744	FAM126B
chr2	201011473	C	A	ENST00000681958	ENSG00000155744	FAM126B	TRUE	FALSE
chr2	201011473	C	G	ENST00000681958	ENSG00000155744	FAM126B	TRUE	FALSE
chr2	201011473	C	T	ENST00000681958	ENSG00000155744	FAM126B	TRUE	FALSE
chr2	201011474	T	A	ENST00000681958	ENSG00000155744	FAM126B	TRUE	FALSE
chr2	201011474	T	C	ENST00000681958	ENSG00000155744	FAM126B	TRUE	FALSE
chr2	201011474	T	G	ENST00000681958	ENSG00000155744	FAM126B	TRUE	FALSE
chr2	201016989	A	C	ENST00000681958	ENSG00000155744	FAM126B	TRUE	FALSE
chr2	201016989	A	G	ENST00000681958	ENSG00000155744	FAM126B	TRUE	FALSE
chr2	201016989	A	T	ENST00000681958	ENSG00000155744	FAM126B	TRUE	FALSE
chr2	201016990	C	A	ENST00000681958	ENSG00000155744	FAM126B	TRUE	FALSE
chr2	201016990	C	G	ENST00000681958	ENSG00000155744	FAM126B	TRUE	FALSE
chr2	201016990	C	T	ENST00000681958	ENSG00000155744	FAM126B	TRUE	FALSE
chr2	201016992	A	T	ENST00000681958	ENSG00000155744	FAM126B	TRUE	TRUE
chr2	201016997	G	C	ENST00000681958	ENSG00000155744	FAM126B	TRUE	TRUE
chr2	201016997	G	T	ENST00000681958	ENSG00000155744	FAM126B	TRUE	TRUE
chr2	201017005	C	A	ENST00000681958	ENSG00000155744	FAM126B	TRUE	TRUE
chr2	201017007	A	C	ENST00000681958	ENSG00000155744	FAM126B	TRUE	TRUE
chr2	201017007	A	T	ENST00000681958	ENSG00000155744	FAM126B	TRUE	TRUE
chr2	201017020	C	A	ENST00000681958	ENSG00000155744	FAM126B	TRUE	TRUE
chr2	201017024	G	T	ENST00000681958	ENSG00000155744	FAM126B	TRUE	TRUE
chr2	201017038	G	A	ENST00000681958	ENSG00000155744	FAM126B	TRUE	TRUE
chr2	201017041	T	A	ENST00000681958	ENSG00000155744	FAM126B	TRUE	TRUE
chr2	201017047	G	A	ENST00000681958	ENSG00000155744	FAM126B	TRUE	TRUE
chr2	201017064	A	C	ENST00000681958	ENSG00000155744	FAM126B	TRUE	TRUE
chr2	201017064	A	T	ENST00000681958	ENSG00000155744	FAM126B	TRUE	TRUE
chr2	201017066	A	C	ENST00000681958	ENSG00000155744	FAM126B	TRUE	TRUE
chr2	201017066	A	T	ENST00000681958	ENSG00000155744	FAM126B	TRUE	TRUE
chr2	201017072	C	T	ENST00000681958	ENSG00000155744	FAM126B	TRUE	TRUE
chr2	201017073	C	T	ENST00000681958	ENSG00000155744	FAM126B	TRUE	TRUE
chr2	201017079	A	T	ENST00000681958	ENSG00000155744	FAM126B	TRUE	TRUE
chr2	201017083	C	A	ENST00000681958	ENSG00000155744	FAM126B	TRUE	TRUE
chr2	201017088	A	T	ENST00000681958	ENSG00000155744	FAM126B	TRUE	TRUE
chr2	201017095	G	A	ENST00000681958	ENSG00000155744	FAM126B	TRUE	TRUE
chr2	201017110	T	A	ENST00000681958	ENSG00000155744	FAM126B	TRUE	TRUE
chr2	201017116	G	A	ENST00000681958	ENSG00000155744	FAM126B	TRUE	TRUE
chr2	201017122	C	A	ENST00000681958	ENSG00000155744	FAM126B	TRUE	TRUE
chr2	201017124	G	C	ENST00000681958	ENSG00000155744	FAM126B	TRUE	TRUE
chr2	201017124	G	T	ENST00000681958	ENSG00000155744	FAM126B	TRUE	TRUE
chr2	201017132	A	C	ENST00000681958	ENSG00000155744	FAM126B	TRUE	TRUE
chr2	201017132	A	T	ENST00000681958	ENSG00000155744	FAM126B	TRUE	TRUE
chr2	201017140	C	A	ENST00000681958	ENSG00000155744	FAM126B	TRUE	TRUE
chr2	201017149	G	A	ENST00000681958	ENSG00000155744	FAM126B	TRUE	TRUE
chr2	201017153	G	T	ENST00000681958	ENSG00000155744	FAM126B	TRUE	TRUE
chr2	201017164	C	A	ENST00000681958	ENSG00000155744	FAM126B	TRUE	TRUE
chr2	201017171	C	A	ENST00000681958	ENSG00000155744	FAM126B	TRUE	FALSE
chr2	201017171	C	G	ENST00000681958	ENSG00000155744	FAM126B	TRUE	FALSE
chr2	201017171	C	T	ENST00000681958	ENSG00000155744	FAM126B	TRUE	FALSE
chr2	201017172	T	A	ENST00000681958	ENSG00000155744	FAM126B	TRUE	FALSE
chr2	201017172	T	C	ENST00000681958	ENSG00000155744	FAM126B	TRUE	FALSE
chr2	201017172	T	G	ENST00000681958	ENSG00000155744	FAM126B	TRUE	FALSE
chr2	201022829	A	C	ENST00000681958	ENSG00000155744	FAM126B	TRUE	FALSE
chr2	201022829	A	G	ENST00000681958	ENSG00000155744	FAM126B	TRUE	FALSE
chr2	201022829	A	T	ENST00000681958	ENSG00000155744	FAM126B	TRUE	FALSE
chr2	201022830	C	A	ENST00000681958	ENSG00000155744	FAM126B	TRUE	FALSE
chr2	201022830	C	G	ENST00000681958	ENSG00000155744	FAM126B	TRUE	FALSE
chr2	201022830	C	T	ENST00000681958	ENSG00000155744	FAM126B	TRUE	FALSE
chr2	201022833	C	A	ENST00000681958	ENSG00000155744	FAM126B	TRUE	TRUE
chr2	201022841	G	C	ENST00000681958	ENSG00000155744	FAM126B	TRUE	TRUE
chr2	201022841	G	T	ENST00000681958	ENSG00000155744	FAM126B	TRUE	TRUE
chr2	201022848	G	A	ENST00000681958	ENSG00000155744	FAM126B	TRUE	TRUE
chr2	201022857	T	A	ENST00000681958	ENSG00000155744	FAM126B	TRUE	TRUE
chr2	201022858	A	C	ENST00000681958	ENSG00000155744	FAM126B	TRUE	TRUE
chr2	201022858	A	T	ENST00000681958	ENSG00000155744	FAM126B	TRUE	TRUE
chr2	201022881	T	A	ENST00000681958	ENSG00000155744	FAM126B	TRUE	TRUE
chr2	201022884	T	A	ENST00000681958	ENSG00000155744	FAM126B	TRUE	TRUE
chr2	201022892	A	C	ENST00000681958	ENSG00000155744	FAM126B	TRUE	TRUE
chr2	201022892	A	T	ENST00000681958	ENSG00000155744	FAM126B	TRUE	TRUE
chr2	201022903	A	C	ENST00000681958	ENSG00000155744	FAM126B	TRUE	TRUE
chr2	201022903	A	T	ENST00000681958	ENSG00000155744	FAM126B	TRUE	TRUE
chr2	201022917	G	A	ENST00000681958	ENSG00000155744	FAM126B	TRUE	FALSE
chr2	201022928	A	C	ENST00000681958	ENSG00000155744	FAM126B	TRUE	FALSE
chr2	201022928	A	T	ENST00000681958	ENSG00000155744	FAM126B	TRUE	FALSE
chr2	201022933	C	A	ENST00000681958	ENSG00000155744	FAM126B	TRUE	FALSE
chr2	201022933	C	G	ENST00000681958	ENSG00000155744	FAM126B	TRUE	FALSE
chr2	201022933	C	T	ENST00000681958	ENSG00000155744	FAM126B	TRUE	FALSE
chr2	201022934	T	A	ENST00000681958	ENSG00000155744	FAM126B	TRUE	FALSE
chr2	201022934	T	C	ENST00000681958	ENSG00000155744	FAM126B	TRUE	FALSE
chr2	201022934	T	G	ENST00000681958	ENSG00000155744	FAM126B	TRUE	FALSE
chr2	201023957	A	C	ENST00000681958	ENSG00000155744	FAM126B	TRUE	FALSE
chr2	201023957	A	G	ENST00000681958	ENSG00000155744	FAM126B	TRUE	FALSE
chr2	201023957	A	T	ENST00000681958	ENSG00000155744	FAM126B	TRUE	FALSE
chr2	201023958	C	A	ENST00000681958	ENSG00000155744	FAM126B	TRUE	FALSE
chr2	201023958	C	G	ENST00000681958	ENSG00000155744	FAM126B	TRUE	FALSE
chr2	201023958	C	T	ENST00000681958	ENSG00000155744	FAM126B	TRUE	FALSE
chr2	201023961	T	A	ENST00000681958	ENSG00000155744	FAM126B	FALSE	FALSE
chr2	201023967	C	A	ENST00000681958	ENSG00000155744	FAM126B	FALSE	FALSE
chr2	201023969	G	C	ENST00000681958	ENSG00000155744	FAM126B	FALSE	FALSE
chr2	201023969	G	T	ENST00000681958	ENSG00000155744	FAM126B	FALSE	FALSE
chr2	201023972	A	C	ENST00000681958	ENSG00000155744	FAM126B	FALSE	FALSE
chr2	201023972	A	T	ENST00000681958	ENSG00000155744	FAM126B	FALSE	FALSE
chr2	201023974	C	T	ENST00000681958	ENSG00000155744	FAM126B	FALSE	FALSE
chr2	201023975	C	T	ENST00000681958	ENSG00000155744	FAM126B	FALSE	FALSE
chr2	201023979	C	A	ENST00000681958	ENSG00000155744	FAM126B	FALSE	FALSE
chr2	201023982	C	A	ENST00000681958	ENSG00000155744	FAM126B	FALSE	FALSE
chr2	201023989	A	T	ENST00000681958	ENSG00000155744	FAM126B	FALSE	FALSE
chr2	201024003	C	A	ENST00000681958	ENSG00000155744	FAM126B	FALSE	FALSE
chr2	201024040	C	A	ENST00000681958	ENSG00000155744	FAM126B	TRUE	FALSE
chr2	201024040	C	G	ENST00000681958	ENSG00000155744	FAM126B	TRUE	FALSE
chr2	201024040	C	T	ENST00000681958	ENSG00000155744	FAM126B	TRUE	FALSE
chr2	201024041	T	A	ENST00000681958	ENSG00000155744	FAM126B	TRUE	FALSE
chr2	201024041	T	C	ENST00000681958	ENSG00000155744	FAM126B	TRUE	FALSE
chr2	201024041	T	G	ENST00000681958	ENSG00000155744	FAM126B	TRUE	FALSE
chr2	201045494	A	C	ENST00000681958	ENSG00000155744	FAM126B	TRUE	FALSE
chr2	201045494	A	G	ENST00000681958	ENSG00000155744	FAM126B	TRUE	FALSE
chr2	201045494	A	T	ENST00000681958	ENSG00000155744	FAM126B	TRUE	FALSE
chr2	201045495	C	A	ENST00000681958	ENSG00000155744	FAM126B	TRUE	FALSE
chr2	201045495	C	G	ENST00000681958	ENSG00000155744	FAM126B	TRUE	FALSE
chr2	201045495	C	T	ENST00000681958	ENSG00000155744	FAM126B	TRUE	FALSE
chr2	201045594	C	A	ENST00000681958	ENSG00000155744	FAM126B	TRUE	FALSE
chr2	201045594	C	G	ENST00000681958	ENSG00000155744	FAM126B	TRUE	FALSE
chr2	201045594	C	T	ENST00000681958	ENSG00000155744	FAM126B	TRUE	FALSE
chr2	201045595	T	A	ENST00000681958	ENSG00000155744	FAM126B	TRUE	FALSE
chr2	201045595	T	C	ENST00000681958	ENSG00000155744	FAM126B	TRUE	FALSE
chr2	201045595	T	G	ENST00000681958	ENSG00000155744	FAM126B	TRUE	FALSE
chr2	201071608	A	C	ENST00000681958	ENSG00000155744	FAM126B	FALSE	FALSE
chr2	201071608	A	G	ENST00000681958	ENSG00000155744	FAM126B	FALSE	FALSE
chr2	201071608	A	T	ENST00000681958	ENSG00000155744	FAM126B	FALSE	FALSE
chr2	201071609	C	A	ENST00000681958	ENSG00000155744	FAM126B	FALSE	FALSE
chr2	201071609	C	G	ENST00000681958	ENSG00000155744	FAM126B	FALSE	FALSE
chr2	201071609	C	T	ENST00000681958	ENSG00000155744	FAM126B	FALSE	FALSE
chr2	201072060	G	A	ENST00000237889	ENSG00000119013	NDUFB3	TRUE	FALSE
chr2	201072060	G	C	ENST00000237889	ENSG00000119013	NDUFB3	TRUE	FALSE
chr2	201072060	G	T	ENST00000237889	ENSG00000119013	NDUFB3	TRUE	FALSE
chr2	201072061	T	A	ENST00000237889	ENSG00000119013	NDUFB3	TRUE	FALSE
chr2	201072061	T	C	ENST00000237889	ENSG00000119013	NDUFB3	TRUE	FALSE
chr2	201072061	T	G	ENST00000237889	ENSG00000119013	NDUFB3	TRUE	FALSE
chr2	201078879	A	C	ENST00000237889	ENSG00000119013	NDUFB3	TRUE	FALSE
chr2	201078879	A	G	ENST00000237889	ENSG00000119013	NDUFB3	TRUE	FALSE
chr2	201078879	A	T	ENST00000237889	ENSG00000119013	NDUFB3	TRUE	FALSE
chr2	201078880	G	A	ENST00000237889	ENSG00000119013	NDUFB3	TRUE	FALSE
chr2	201078880	G	C	ENST00000237889	ENSG00000119013	NDUFB3	TRUE	FALSE
chr2	201078880	G	T	ENST00000237889	ENSG00000119013	NDUFB3	TRUE	FALSE
chr2	201078892	G	T	ENST00000237889	ENSG00000119013	NDUFB3	FALSE	FALSE
chr2	201078898	G	T	ENST00000237889	ENSG00000119013	NDUFB3	FALSE	FALSE
chr2	201078904	G	T	ENST00000237889	ENSG00000119013	NDUFB3	FALSE	FALSE
chr2	201078910	G	T	ENST00000237889	ENSG00000119013	NDUFB3	FALSE	FALSE
chr2	201078919	A	T	ENST00000237889	ENSG00000119013	NDUFB3	FALSE	FALSE
chr2	201078925	G	T	ENST00000237889	ENSG00000119013	NDUFB3	FALSE	FALSE
chr2	201078939	T	A	ENST00000237889	ENSG00000119013	NDUFB3	TRUE	FALSE
chr2	201078939	T	G	ENST00000237889	ENSG00000119013	NDUFB3	TRUE	FALSE
chr2	201078940	A	T	ENST00000237889	ENSG00000119013	NDUFB3	TRUE	FALSE
chr2	201078943	C	T	ENST00000237889	ENSG00000119013	NDUFB3	TRUE	FALSE
chr2	201078947	G	A	ENST00000237889	ENSG00000119013	NDUFB3	TRUE	FALSE
chr2	201078948	G	A	ENST00000237889	ENSG00000119013	NDUFB3	TRUE	FALSE
chr2	201078949	A	T	ENST00000237889	ENSG00000119013	NDUFB3	TRUE	FALSE
chr2	201078955	G	T	ENST00000237889	ENSG00000119013	NDUFB3	TRUE	TRUE
chr2	201078968	T	A	ENST00000237889	ENSG00000119013	NDUFB3	TRUE	TRUE
chr2	201078968	T	G	ENST00000237889	ENSG00000119013	NDUFB3	TRUE	TRUE
chr2	201078970	G	T	ENST00000237889	ENSG00000119013	NDUFB3	TRUE	TRUE
chr2	201078979	C	T	ENST00000237889	ENSG00000119013	NDUFB3	FALSE	FALSE
chr2	201078982	A	T	ENST00000237889	ENSG00000119013	NDUFB3	FALSE	FALSE
chr2	201078985	A	T	ENST00000237889	ENSG00000119013	NDUFB3	FALSE	FALSE
chr2	201078997	A	T	ENST00000237889	ENSG00000119013	NDUFB3	FALSE	FALSE
chr2	201079016	G	A	ENST00000237889	ENSG00000119013	NDUFB3	FALSE	FALSE
chr2	201079017	G	A	ENST00000237889	ENSG00000119013	NDUFB3	FALSE	FALSE
chr2	201079023	G	A	ENST00000237889	ENSG00000119013	NDUFB3	TRUE	FALSE
chr2	201079023	G	C	ENST00000237889	ENSG00000119013	NDUFB3	TRUE	FALSE
chr2	201079023	G	T	ENST00000237889	ENSG00000119013	NDUFB3	TRUE	FALSE
chr2	201079024	T	A	ENST00000237889	ENSG00000119013	NDUFB3	TRUE	FALSE
chr2	201079024	T	C	ENST00000237889	ENSG00000119013	NDUFB3	TRUE	FALSE
chr2	201079024	T	G	ENST00000237889	ENSG00000119013	NDUFB3	TRUE	FALSE
chr2	201085457	A	C	ENST00000237889	ENSG00000119013	NDUFB3	TRUE	FALSE
chr2	201085457	A	G	ENST00000237889	ENSG00000119013	NDUFB3	TRUE	FALSE
chr2	201085457	A	T	ENST00000237889	ENSG00000119013	NDUFB3	TRUE	FALSE
chr2	201085458	G	A	ENST00000237889	ENSG00000119013	NDUFB3	TRUE	FALSE
chr2	201085458	G	C	ENST00000237889	ENSG00000119013	NDUFB3	TRUE	FALSE
chr2	201085458	G	T	ENST00000237889	ENSG00000119013	NDUFB3	TRUE	FALSE
chr2	201085463	G	T	ENST00000237889	ENSG00000119013	NDUFB3	FALSE	FALSE
chr2	201085470	G	A	ENST00000237889	ENSG00000119013	NDUFB3	FALSE	FALSE
chr2	201085471	G	A	ENST00000237889	ENSG00000119013	NDUFB3	FALSE	FALSE
chr2	201085472	A	T	ENST00000237889	ENSG00000119013	NDUFB3	FALSE	FALSE
chr2	201085477	C	A	ENST00000237889	ENSG00000119013	NDUFB3	FALSE	FALSE
chr2	201085477	C	G	ENST00000237889	ENSG00000119013	NDUFB3	FALSE	FALSE
chr2	201085493	A	T	ENST00000237889	ENSG00000119013	NDUFB3	FALSE	FALSE
chr2	201085523	A	T	ENST00000237889	ENSG00000119013	NDUFB3	FALSE	FALSE
chr2	201085526	G	T	ENST00000237889	ENSG00000119013	NDUFB3	FALSE	FALSE
chr2	201085532	A	T	ENST00000237889	ENSG00000119013	NDUFB3	FALSE	FALSE
chr2	201085536	G	A	ENST00000237889	ENSG00000119013	NDUFB3	FALSE	FALSE
chr2	201085537	G	A	ENST00000237889	ENSG00000119013	NDUFB3	FALSE	FALSE
chr2	201085538	G	T	ENST00000237889	ENSG00000119013	NDUFB3	FALSE	FALSE
chr2	201085565	G	T	ENST00000237889	ENSG00000119013	NDUFB3	FALSE	FALSE
chr2	201085571	G	T	ENST00000237889	ENSG00000119013	NDUFB3	FALSE	FALSE
chr2	201085576	T	A	ENST00000237889	ENSG00000119013	NDUFB3	FALSE	FALSE
chr2	201085576	T	G	ENST00000237889	ENSG00000119013	NDUFB3	FALSE	FALSE
chr2	201085579	C	A	ENST00000237889	ENSG00000119013	NDUFB3	FALSE	FALSE
chr2	201085579	C	G	ENST00000237889	ENSG00000119013	NDUFB3	FALSE	FALSE
chr2	201085583	G	T	ENST00000237889	ENSG00000119013	NDUFB3	FALSE	FALSE
chr2	201085595	A	T	ENST00000237889	ENSG00000119013	NDUFB3	FALSE	FALSE
chr2	201085601	A	T	ENST00000237889	ENSG00000119013	NDUFB3	FALSE	FALSE
chr2	201085604	A	T	ENST00000237889	ENSG00000119013	NDUFB3	FALSE	FALSE
chr2	201116482	G	A	ENST00000309955	ENSG00000003402	CFLAR	FALSE	FALSE
chr2	201116482	G	C	ENST00000309955	ENSG00000003402	CFLAR	FALSE	FALSE
chr2	201116482	G	T	ENST00000309955	ENSG00000003402	CFLAR	FALSE	FALSE
chr2	201116483	T	A	ENST00000309955	ENSG00000003402	CFLAR	FALSE	FALSE
chr2	201116483	T	C	ENST00000309955	ENSG00000003402	CFLAR	FALSE	FALSE
chr2	201116483	T	G	ENST00000309955	ENSG00000003402	CFLAR	FALSE	FALSE
chr2	201129727	A	C	ENST00000309955	ENSG00000003402	CFLAR	TRUE	FALSE
chr2	201129727	A	G	ENST00000309955	ENSG00000003402	CFLAR	TRUE	FALSE
chr2	201129727	A	T	ENST00000309955	ENSG00000003402	CFLAR	TRUE	FALSE
chr2	201129728	G	A	ENST00000309955	ENSG00000003402	CFLAR	TRUE	FALSE
chr2	201129728	G	C	ENST00000309955	ENSG00000003402	CFLAR	TRUE	FALSE
chr2	201129728	G	T	ENST00000309955	ENSG00000003402	CFLAR	TRUE	FALSE
chr2	201129875	G	T	ENST00000309955	ENSG00000003402	CFLAR	FALSE	FALSE
chr2	201129887	C	T	ENST00000309955	ENSG00000003402	CFLAR	FALSE	FALSE
chr2	201129893	G	T	ENST00000309955	ENSG00000003402	CFLAR	FALSE	FALSE
chr2	201129896	G	T	ENST00000309955	ENSG00000003402	CFLAR	FALSE	FALSE
chr2	201129914	G	T	ENST00000309955	ENSG00000003402	CFLAR	FALSE	FALSE
chr2	201129917	A	T	ENST00000309955	ENSG00000003402	CFLAR	TRUE	FALSE
chr2	201129920	G	T	ENST00000309955	ENSG00000003402	CFLAR	TRUE	FALSE
chr2	201129936	T	A	ENST00000309955	ENSG00000003402	CFLAR	TRUE	FALSE
chr2	201129940	C	A	ENST00000309955	ENSG00000003402	CFLAR	TRUE	TRUE
chr2	201129996	T	A	ENST00000309955	ENSG00000003402	CFLAR	TRUE	TRUE
chr2	201129996	T	G	ENST00000309955	ENSG00000003402	CFLAR	TRUE	TRUE
chr2	201130001	G	T	ENST00000309955	ENSG00000003402	CFLAR	TRUE	TRUE
chr2	201130004	A	T	ENST00000309955	ENSG00000003402	CFLAR	TRUE	TRUE
chr2	201130010	A	T	ENST00000309955	ENSG00000003402	CFLAR	TRUE	TRUE
chr2	201130029	T	A	ENST00000309955	ENSG00000003402	CFLAR	TRUE	TRUE
chr2	201130034	G	T	ENST00000309955	ENSG00000003402	CFLAR	TRUE	TRUE
chr2	201130045	C	A	ENST00000309955	ENSG00000003402	CFLAR	TRUE	TRUE
chr2	201130045	C	G	ENST00000309955	ENSG00000003402	CFLAR	TRUE	TRUE
chr2	201130046	A	T	ENST00000309955	ENSG00000003402	CFLAR	TRUE	TRUE
chr2	201130055	C	T	ENST00000309955	ENSG00000003402	CFLAR	TRUE	TRUE
chr2	201130070	A	T	ENST00000309955	ENSG00000003402	CFLAR	TRUE	TRUE
chr2	201130080	T	A	ENST00000309955	ENSG00000003402	CFLAR	TRUE	TRUE
chr2	201130082	A	T	ENST00000309955	ENSG00000003402	CFLAR	TRUE	TRUE
chr2	201130091	A	T	ENST00000309955	ENSG00000003402	CFLAR	TRUE	TRUE
chr2	201130094	A	T	ENST00000309955	ENSG00000003402	CFLAR	TRUE	TRUE
chr2	201130103	G	T	ENST00000309955	ENSG00000003402	CFLAR
chr2	201130137	C	A	ENST00000309955	ENSG00000003402	CFLAR
chr2	201130144	T	A	ENST00000309955	ENSG00000003402	CFLAR
chr2	201130144	T	G	ENST00000309955	ENSG00000003402	CFLAR
chr2	201130145	A	T	ENST00000309955	ENSG00000003402	CFLAR
chr2	201130147	G	A	ENST00000309955	ENSG00000003402	CFLAR	TRUE	FALSE
chr2	201130147	G	C	ENST00000309955	ENSG00000003402	CFLAR	TRUE	FALSE
chr2	201130147	G	T	ENST00000309955	ENSG00000003402	CFLAR	TRUE	FALSE
chr2	201130148	T	A	ENST00000309955	ENSG00000003402	CFLAR	TRUE	FALSE
chr2	201130148	T	C	ENST00000309955	ENSG00000003402	CFLAR	TRUE	FALSE
chr2	201130148	T	G	ENST00000309955	ENSG00000003402	CFLAR	TRUE	FALSE
chr2	201133027	A	C	ENST00000309955	ENSG00000003402	CFLAR	TRUE	FALSE
chr2	201133027	A	G	ENST00000309955	ENSG00000003402	CFLAR	TRUE	FALSE
chr2	201133027	A	T	ENST00000309955	ENSG00000003402	CFLAR	TRUE	FALSE
chr2	201133028	G	A	ENST00000309955	ENSG00000003402	CFLAR	TRUE	FALSE
chr2	201133028	G	C	ENST00000309955	ENSG00000003402	CFLAR	TRUE	FALSE
chr2	201133028	G	T	ENST00000309955	ENSG00000003402	CFLAR	TRUE	FALSE
chr2	201133042	G	T	ENST00000309955	ENSG00000003402	CFLAR	TRUE	TRUE
chr2	201133051	G	T	ENST00000309955	ENSG00000003402	CFLAR	TRUE	TRUE
chr2	201133058	T	A	ENST00000309955	ENSG00000003402	CFLAR	TRUE	TRUE
chr2	201133063	A	T	ENST00000309955	ENSG00000003402	CFLAR	TRUE	TRUE
chr2	201133079	C	A	ENST00000309955	ENSG00000003402	CFLAR	TRUE	TRUE
chr2	201133079	C	G	ENST00000309955	ENSG00000003402	CFLAR	TRUE	TRUE
chr2	201133082	T	A	ENST00000309955	ENSG00000003402	CFLAR	TRUE	TRUE
chr2	201133082	T	G	ENST00000309955	ENSG00000003402	CFLAR	TRUE	TRUE
chr2	201133096	A	T	ENST00000309955	ENSG00000003402	CFLAR	TRUE	TRUE
chr2	201133104	C	A	ENST00000309955	ENSG00000003402	CFLAR	TRUE	TRUE
chr2	201133104	C	G	ENST00000309955	ENSG00000003402	CFLAR	TRUE	TRUE
chr2	201133111	C	T	ENST00000309955	ENSG00000003402	CFLAR	TRUE	TRUE
chr2	201133117	A	T	ENST00000309955	ENSG00000003402	CFLAR	TRUE	TRUE
chr2	201133126	A	T	ENST00000309955	ENSG00000003402	CFLAR	TRUE	TRUE
chr2	201133129	G	T	ENST00000309955	ENSG00000003402	CFLAR	TRUE	TRUE
chr2	201133132	A	T	ENST00000309955	ENSG00000003402	CFLAR	TRUE	TRUE
chr2	201133135	G	A	ENST00000309955	ENSG00000003402	CFLAR	TRUE	FALSE
chr2	201133135	G	C	ENST00000309955	ENSG00000003402	CFLAR	TRUE	FALSE
chr2	201133135	G	T	ENST00000309955	ENSG00000003402	CFLAR	TRUE	FALSE
chr2	201133136	T	A	ENST00000309955	ENSG00000003402	CFLAR	TRUE	FALSE
chr2	201133136	T	C	ENST00000309955	ENSG00000003402	CFLAR	FALSE	FALSE
chr2	201133136	T	G	ENST00000309955	ENSG00000003402	CFLAR	TRUE	FALSE
chr2	201135970	A	C	ENST00000309955	ENSG00000003402	CFLAR	TRUE	FALSE
chr2	201135970	A	G	ENST00000309955	ENSG00000003402	CFLAR	TRUE	FALSE
chr2	201135970	A	T	ENST00000309955	ENSG00000003402	CFLAR	TRUE	FALSE
chr2	201135971	G	A	ENST00000309955	ENSG00000003402	CFLAR	TRUE	FALSE
chr2	201135971	G	C	ENST00000309955	ENSG00000003402	CFLAR	TRUE	FALSE
chr2	201135971	G	T	ENST00000309955	ENSG00000003402	CFLAR	TRUE	FALSE
chr2	201135979	T	A	ENST00000309955	ENSG00000003402	CFLAR	TRUE	TRUE
chr2	201135993	G	T	ENST00000309955	ENSG00000003402	CFLAR	TRUE	TRUE
chr2	201135997	T	A	ENST00000309955	ENSG00000003402	CFLAR	TRUE	TRUE
chr2	201135999	G	T	ENST00000309955	ENSG00000003402	CFLAR	TRUE	TRUE
chr2	201136002	A	T	ENST00000309955	ENSG00000003402	CFLAR	TRUE	TRUE
chr2	201136026	C	T	ENST00000309955	ENSG00000003402	CFLAR	TRUE	TRUE
chr2	201136036	T	A	ENST00000309955	ENSG00000003402	CFLAR	TRUE	TRUE
chr2	201136036	T	G	ENST00000309955	ENSG00000003402	CFLAR	TRUE	TRUE
chr2	201136039	T	A	ENST00000309955	ENSG00000003402	CFLAR	TRUE	TRUE
chr2	201136039	T	G	ENST00000309955	ENSG00000003402	CFLAR	TRUE	TRUE
chr2	201136041	G	T	ENST00000309955	ENSG00000003402	CFLAR	TRUE	TRUE
chr2	201136044	A	T	ENST00000309955	ENSG00000003402	CFLAR	TRUE	TRUE
chr2	201136049	C	A	ENST00000309955	ENSG00000003402	CFLAR	TRUE	TRUE
chr2	201136053	A	T	ENST00000309955	ENSG00000003402	CFLAR	TRUE	TRUE
chr2	201136065	A	T	ENST00000309955	ENSG00000003402	CFLAR	TRUE	TRUE
chr2	201136077	A	T	ENST00000309955	ENSG00000003402	CFLAR	TRUE	TRUE
chr2	201136083	A	T	ENST00000309955	ENSG00000003402	CFLAR	TRUE	TRUE
chr2	201136089	C	T	ENST00000309955	ENSG00000003402	CFLAR	TRUE	TRUE
chr2	201136092	A	T	ENST00000309955	ENSG00000003402	CFLAR	TRUE	TRUE
chr2	201136097	C	A	ENST00000309955	ENSG00000003402	CFLAR	TRUE	TRUE
chr2	201136097	C	G	ENST00000309955	ENSG00000003402	CFLAR	TRUE	TRUE
chr2	201136098	A	T	ENST00000309955	ENSG00000003402	CFLAR	TRUE	TRUE
chr2	201136101	C	T	ENST00000309955	ENSG00000003402	CFLAR	TRUE	TRUE
chr2	201136108	G	A	ENST00000309955	ENSG00000003402	CFLAR	TRUE	FALSE
chr2	201136108	G	C	ENST00000309955	ENSG00000003402	CFLAR	TRUE	FALSE
chr2	201136108	G	T	ENST00000309955	ENSG00000003402	CFLAR	TRUE	FALSE
chr2	201136109	T	A	ENST00000309955	ENSG00000003402	CFLAR	TRUE	FALSE
chr2	201136109	T	C	ENST00000309955	ENSG00000003402	CFLAR	TRUE	FALSE
chr2	201136109	T	G	ENST00000309955	ENSG00000003402	CFLAR	TRUE	FALSE
chr2	201140355	A	C	ENST00000309955	ENSG00000003402	CFLAR	TRUE	FALSE
chr2	201140355	A	G	ENST00000309955	ENSG00000003402	CFLAR	TRUE	FALSE
chr2	201140355	A	T	ENST00000309955	ENSG00000003402	CFLAR	TRUE	FALSE
chr2	201140356	G	A	ENST00000309955	ENSG00000003402	CFLAR	TRUE	FALSE
chr2	201140356	G	C	ENST00000309955	ENSG00000003402	CFLAR	TRUE	FALSE
chr2	201140356	G	T	ENST00000309955	ENSG00000003402	CFLAR	TRUE	FALSE
chr2	201140359	C	T	ENST00000309955	ENSG00000003402	CFLAR	TRUE	TRUE
chr2	201140362	G	T	ENST00000309955	ENSG00000003402	CFLAR	TRUE	TRUE
chr2	201140379	C	A	ENST00000309955	ENSG00000003402	CFLAR	TRUE	TRUE
chr2	201140379	C	G	ENST00000309955	ENSG00000003402	CFLAR	TRUE	TRUE
chr2	201140392	C	T	ENST00000309955	ENSG00000003402	CFLAR	TRUE	TRUE
chr2	201140404	C	T	ENST00000309955	ENSG00000003402	CFLAR	TRUE	TRUE
chr2	201140407	A	T	ENST00000309955	ENSG00000003402	CFLAR	TRUE	TRUE
chr2	201140416	A	T	ENST00000309955	ENSG00000003402	CFLAR	TRUE	TRUE
chr2	201140426	C	A	ENST00000309955	ENSG00000003402	CFLAR	TRUE	TRUE
chr2	201140426	C	G	ENST00000309955	ENSG00000003402	CFLAR	TRUE	TRUE
chr2	201140440	G	A	ENST00000309955	ENSG00000003402	CFLAR	TRUE	FALSE
chr2	201140440	G	C	ENST00000309955	ENSG00000003402	CFLAR	TRUE	FALSE
chr2	201140440	G	T	ENST00000309955	ENSG00000003402	CFLAR	TRUE	FALSE
chr2	201140441	T	A	ENST00000309955	ENSG00000003402	CFLAR	TRUE	FALSE
chr2	201140441	T	C	ENST00000309955	ENSG00000003402	CFLAR	TRUE	FALSE
chr2	201140441	T	G	ENST00000309955	ENSG00000003402	CFLAR	TRUE	FALSE
chr2	201145376	A	C	ENST00000309955	ENSG00000003402	CFLAR	TRUE	FALSE
chr2	201145376	A	G	ENST00000309955	ENSG00000003402	CFLAR	TRUE	FALSE
chr2	201145376	A	T	ENST00000309955	ENSG00000003402	CFLAR	TRUE	FALSE
chr2	201145377	G	A	ENST00000309955	ENSG00000003402	CFLAR	TRUE	FALSE
chr2	201145377	G	C	ENST00000309955	ENSG00000003402	CFLAR	TRUE	FALSE
chr2	201145377	G	T	ENST00000309955	ENSG00000003402	CFLAR	TRUE	FALSE
chr2	201145390	A	T	ENST00000309955	ENSG00000003402	CFLAR	TRUE	TRUE
chr2	201145396	A	T	ENST00000309955	ENSG00000003402	CFLAR	TRUE	TRUE
chr2	201145399	G	T	ENST00000309955	ENSG00000003402	CFLAR	TRUE	TRUE
chr2	201145402	C	T	ENST00000309955	ENSG00000003402	CFLAR	TRUE	TRUE
chr2	201145405	A	T	ENST00000309955	ENSG00000003402	CFLAR	TRUE	TRUE
chr2	201145411	A	T	ENST00000309955	ENSG00000003402	CFLAR	TRUE	TRUE
chr2	201145414	G	T	ENST00000309955	ENSG00000003402	CFLAR	TRUE	TRUE
chr2	201145417	C	T	ENST00000309955	ENSG00000003402	CFLAR	TRUE	TRUE
chr2	201145429	C	T	ENST00000309955	ENSG00000003402	CFLAR	TRUE	TRUE
chr2	201145432	C	T	ENST00000309955	ENSG00000003402	CFLAR	TRUE	TRUE
chr2	201145433	G	A	ENST00000309955	ENSG00000003402	CFLAR	TRUE	FALSE
chr2	201145433	G	C	ENST00000309955	ENSG00000003402	CFLAR	TRUE	FALSE
chr2	201145433	G	T	ENST00000309955	ENSG00000003402	CFLAR	TRUE	FALSE
chr2	201145434	T	A	ENST00000309955	ENSG00000003402	CFLAR	TRUE	FALSE
chr2	201145434	T	C	ENST00000309955	ENSG00000003402	CFLAR	TRUE	FALSE
chr2	201145434	T	G	ENST00000309955	ENSG00000003402	CFLAR	TRUE	FALSE
chr2	201149001	A	C	ENST00000309955	ENSG00000003402	CFLAR	TRUE	FALSE
chr2	201149001	A	G	ENST00000309955	ENSG00000003402	CFLAR	TRUE	FALSE
chr2	201149001	A	T	ENST00000309955	ENSG00000003402	CFLAR	TRUE	FALSE
chr2	201149002	G	A	ENST00000309955	ENSG00000003402	CFLAR	TRUE	FALSE
chr2	201149002	G	C	ENST00000309955	ENSG00000003402	CFLAR	TRUE	FALSE
chr2	201149002	G	T	ENST00000309955	ENSG00000003402	CFLAR	TRUE	FALSE
chr2	201149005	G	T	ENST00000309955	ENSG00000003402	CFLAR	TRUE	TRUE
chr2	201149014	A	T	ENST00000309955	ENSG00000003402	CFLAR	TRUE	TRUE
chr2	201149017	A	T	ENST00000309955	ENSG00000003402	CFLAR	TRUE	TRUE
chr2	201149026	C	T	ENST00000309955	ENSG00000003402	CFLAR	TRUE	TRUE
chr2	201149029	G	T	ENST00000309955	ENSG00000003402	CFLAR	TRUE	TRUE
chr2	201149033	C	A	ENST00000309955	ENSG00000003402	CFLAR	TRUE	TRUE
chr2	201149033	C	G	ENST00000309955	ENSG00000003402	CFLAR	TRUE	TRUE
chr2	201149035	G	T	ENST00000309955	ENSG00000003402	CFLAR	TRUE	TRUE
chr2	201149045	T	A	ENST00000309955	ENSG00000003402	CFLAR	TRUE	TRUE
chr2	201149050	C	T	ENST00000309955	ENSG00000003402	CFLAR	TRUE	TRUE
chr2	201149053	G	A	ENST00000309955	ENSG00000003402	CFLAR	TRUE	FALSE
chr2	201149053	G	C	ENST00000309955	ENSG00000003402	CFLAR	TRUE	FALSE
chr2	201149053	G	T	ENST00000309955	ENSG00000003402	CFLAR	TRUE	FALSE
chr2	201149054	T	A	ENST00000309955	ENSG00000003402	CFLAR	TRUE	FALSE
chr2	201149054	T	C	ENST00000309955	ENSG00000003402	CFLAR	TRUE	FALSE
chr2	201149054	T	G	ENST00000309955	ENSG00000003402	CFLAR	TRUE	FALSE
chr2	201149752	A	C	ENST00000309955	ENSG00000003402	CFLAR	TRUE	FALSE
chr2	201149752	A	G	ENST00000309955	ENSG00000003402	CFLAR	TRUE	FALSE
chr2	201149752	A	T	ENST00000309955	ENSG00000003402	CFLAR	TRUE	FALSE
chr2	201149753	G	A	ENST00000309955	ENSG00000003402	CFLAR	TRUE	FALSE
chr2	201149753	G	C	ENST00000309955	ENSG00000003402	CFLAR	TRUE	FALSE
chr2	201149753	G	T	ENST00000309955	ENSG00000003402	CFLAR	TRUE	FALSE
chr2	201149763	G	T	ENST00000309955	ENSG00000003402	CFLAR	TRUE	TRUE
chr2	201149766	G	T	ENST00000309955	ENSG00000003402	CFLAR	TRUE	TRUE
chr2	201149769	A	T	ENST00000309955	ENSG00000003402	CFLAR	TRUE	TRUE
chr2	201149774	C	A	ENST00000309955	ENSG00000003402	CFLAR	TRUE	TRUE
chr2	201149774	C	G	ENST00000309955	ENSG00000003402	CFLAR	TRUE	TRUE
chr2	201149775	A	T	ENST00000309955	ENSG00000003402	CFLAR	TRUE	TRUE
chr2	201149781	A	T	ENST00000309955	ENSG00000003402	CFLAR	TRUE	TRUE
chr2	201149787	A	T	ENST00000309955	ENSG00000003402	CFLAR	TRUE	TRUE
chr2	201149796	G	T	ENST00000309955	ENSG00000003402	CFLAR	TRUE	TRUE
chr2	201149804	C	A	ENST00000309955	ENSG00000003402	CFLAR	TRUE	TRUE
chr2	201149819	C	A	ENST00000309955	ENSG00000003402	CFLAR	TRUE	TRUE
chr2	201149829	G	T	ENST00000309955	ENSG00000003402	CFLAR	TRUE	TRUE
chr2	201149835	G	T	ENST00000309955	ENSG00000003402	CFLAR	TRUE	TRUE
chr2	201149836	G	A	ENST00000309955	ENSG00000003402	CFLAR	TRUE	FALSE
chr2	201149836	G	C	ENST00000309955	ENSG00000003402	CFLAR	TRUE	FALSE
chr2	201149836	G	T	ENST00000309955	ENSG00000003402	CFLAR	TRUE	FALSE
chr2	201149837	T	A	ENST00000309955	ENSG00000003402	CFLAR	TRUE	FALSE
chr2	201149837	T	C	ENST00000309955	ENSG00000003402	CFLAR	TRUE	FALSE
chr2	201149837	T	G	ENST00000309955	ENSG00000003402	CFLAR	TRUE	FALSE
chr2	201160430	A	C	ENST00000309955	ENSG00000003402	CFLAR	TRUE	FALSE
chr2	201160430	A	G	ENST00000309955	ENSG00000003402	CFLAR	TRUE	FALSE
chr2	201160430	A	T	ENST00000309955	ENSG00000003402	CFLAR	TRUE	FALSE
chr2	201160431	G	A	ENST00000309955	ENSG00000003402	CFLAR	TRUE	FALSE
chr2	201160431	G	C	ENST00000309955	ENSG00000003402	CFLAR	TRUE	FALSE
chr2	201160431	G	T	ENST00000309955	ENSG00000003402	CFLAR	TRUE	FALSE
chr2	201160440	C	T	ENST00000309955	ENSG00000003402	CFLAR	TRUE	TRUE
chr2	201160466	T	A	ENST00000309955	ENSG00000003402	CFLAR	TRUE	TRUE
chr2	201160466	T	G	ENST00000309955	ENSG00000003402	CFLAR	TRUE	TRUE
chr2	201160467	G	T	ENST00000309955	ENSG00000003402	CFLAR	TRUE	TRUE
chr2	201160473	C	T	ENST00000309955	ENSG00000003402	CFLAR	TRUE	TRUE
chr2	201160476	A	T	ENST00000309955	ENSG00000003402	CFLAR	TRUE	TRUE
chr2	201160483	T	A	ENST00000309955	ENSG00000003402	CFLAR	TRUE	TRUE
chr2	201160509	C	T	ENST00000309955	ENSG00000003402	CFLAR	TRUE	TRUE
chr2	201160521	C	T	ENST00000309955	ENSG00000003402	CFLAR	TRUE	TRUE
chr2	201160532	T	A	ENST00000309955	ENSG00000003402	CFLAR	TRUE	TRUE
chr2	201160539	G	T	ENST00000309955	ENSG00000003402	CFLAR	TRUE	TRUE
chr2	201160545	C	T	ENST00000309955	ENSG00000003402	CFLAR	TRUE	TRUE
chr2	201160553	C	A	ENST00000309955	ENSG00000003402	CFLAR	TRUE	TRUE
chr2	201160553	C	G	ENST00000309955	ENSG00000003402	CFLAR	TRUE	TRUE
chr2	201160568	T	A	ENST00000309955	ENSG00000003402	CFLAR	TRUE	TRUE
chr2	201160581	C	T	ENST00000309955	ENSG00000003402	CFLAR	TRUE	TRUE
chr2	201160584	G	T	ENST00000309955	ENSG00000003402	CFLAR	TRUE	TRUE
chr2	201160593	C	T	ENST00000309955	ENSG00000003402	CFLAR	TRUE	TRUE
chr2	201160604	T	A	ENST00000309955	ENSG00000003402	CFLAR	TRUE	TRUE
chr2	201160604	T	G	ENST00000309955	ENSG00000003402	CFLAR	TRUE	TRUE
chr2	201160614	C	T	ENST00000309955	ENSG00000003402	CFLAR	TRUE	TRUE
chr2	201160624	C	A	ENST00000309955	ENSG00000003402	CFLAR	TRUE	TRUE
chr2	201160624	C	G	ENST00000309955	ENSG00000003402	CFLAR	TRUE	TRUE
chr2	201160662	G	T	ENST00000309955	ENSG00000003402	CFLAR	TRUE	TRUE
chr2	201160669	C	A	ENST00000309955	ENSG00000003402	CFLAR	TRUE	TRUE
chr2	201160669	C	G	ENST00000309955	ENSG00000003402	CFLAR	TRUE	TRUE
chr2	201160673	C	A	ENST00000309955	ENSG00000003402	CFLAR	TRUE	TRUE
chr2	201160679	T	A	ENST00000309955	ENSG00000003402	CFLAR	TRUE	TRUE
chr2	201160679	T	G	ENST00000309955	ENSG00000003402	CFLAR	TRUE	TRUE
chr2	201160689	A	T	ENST00000309955	ENSG00000003402	CFLAR	TRUE	TRUE
chr2	201160695	A	T	ENST00000309955	ENSG00000003402	CFLAR	TRUE	TRUE
chr2	201160710	C	T	ENST00000309955	ENSG00000003402	CFLAR	TRUE	TRUE
chr2	201160718	T	A	ENST00000309955	ENSG00000003402	CFLAR	TRUE	TRUE
chr2	201160718	T	G	ENST00000309955	ENSG00000003402	CFLAR	TRUE	TRUE
chr2	201160726	C	A	ENST00000309955	ENSG00000003402	CFLAR	TRUE	TRUE
chr2	201160726	C	G	ENST00000309955	ENSG00000003402	CFLAR	TRUE	TRUE
chr2	201160728	G	T	ENST00000309955	ENSG00000003402	CFLAR	TRUE	TRUE
chr2	201160734	C	T	ENST00000309955	ENSG00000003402	CFLAR	TRUE	TRUE
chr2	201160740	G	T	ENST00000309955	ENSG00000003402	CFLAR	TRUE	TRUE
chr2	201160756	T	A	ENST00000309955	ENSG00000003402	CFLAR	TRUE	TRUE
chr2	201160758	G	T	ENST00000309955	ENSG00000003402	CFLAR	TRUE	TRUE
chr2	201160779	A	T	ENST00000309955	ENSG00000003402	CFLAR	TRUE	TRUE
chr2	201160788	G	T	ENST00000309955	ENSG00000003402	CFLAR	TRUE	TRUE
chr2	201160794	A	T	ENST00000309955	ENSG00000003402	CFLAR	TRUE	TRUE
chr2	201160800	C	T	ENST00000309955	ENSG00000003402	CFLAR	TRUE	TRUE
chr2	201160803	A	T	ENST00000309955	ENSG00000003402	CFLAR	TRUE	TRUE
chr2	201160806	C	T	ENST00000309955	ENSG00000003402	CFLAR	TRUE	TRUE
chr2	201160817	C	A	ENST00000309955	ENSG00000003402	CFLAR	TRUE	TRUE
chr2	201160827	C	T	ENST00000309955	ENSG00000003402	CFLAR	TRUE	TRUE
chr2	201160830	G	T	ENST00000309955	ENSG00000003402	CFLAR	TRUE	TRUE
chr2	201160846	G	A	ENST00000309955	ENSG00000003402	CFLAR	TRUE	TRUE
chr2	201160847	G	A	ENST00000309955	ENSG00000003402	CFLAR	TRUE	TRUE
chr2	201160856	T	A	ENST00000309955	ENSG00000003402	CFLAR	TRUE	TRUE
chr2	201160878	G	T	ENST00000309955	ENSG00000003402	CFLAR	TRUE	TRUE
chr2	201160881	C	T	ENST00000309955	ENSG00000003402	CFLAR	TRUE	TRUE
chr2	201160894	C	A	ENST00000309955	ENSG00000003402	CFLAR	FALSE	FALSE
chr2	201160894	C	G	ENST00000309955	ENSG00000003402	CFLAR	FALSE	FALSE
chr2	201160907	C	A	ENST00000309955	ENSG00000003402	CFLAR	FALSE	FALSE
chr2	201160907	C	G	ENST00000309955	ENSG00000003402	CFLAR	FALSE	FALSE
chr2	201160911	C	T	ENST00000309955	ENSG00000003402	CFLAR	FALSE	FALSE
chr2	201160916	C	A	ENST00000309955	ENSG00000003402	CFLAR	FALSE	FALSE
chr2	201160923	C	T	ENST00000309955	ENSG00000003402	CFLAR	FALSE	FALSE
chr2	201160926	A	T	ENST00000309955	ENSG00000003402	CFLAR	FALSE	FALSE
chr2	201160932	A	T	ENST00000309955	ENSG00000003402	CFLAR	FALSE	FALSE
chr2	201160935	C	T	ENST00000309955	ENSG00000003402	CFLAR	FALSE	FALSE
chr2	201160938	G	T	ENST00000309955	ENSG00000003402	CFLAR	FALSE	FALSE
chr2	201160941	A	T	ENST00000309955	ENSG00000003402	CFLAR	FALSE	FALSE
chr2	201160943	G	A	ENST00000309955	ENSG00000003402	CFLAR	TRUE	FALSE
chr2	201160943	G	C	ENST00000309955	ENSG00000003402	CFLAR	TRUE	FALSE
chr2	201160943	G	T	ENST00000309955	ENSG00000003402	CFLAR	TRUE	FALSE
chr2	201160944	T	A	ENST00000309955	ENSG00000003402	CFLAR	TRUE	FALSE
chr2	201160944	T	C	ENST00000309955	ENSG00000003402	CFLAR	TRUE	FALSE
chr2	201160944	T	G	ENST00000309955	ENSG00000003402	CFLAR	TRUE	FALSE
chr2	201163833	A	C	ENST00000309955	ENSG00000003402	CFLAR	TRUE	FALSE
chr2	201163833	A	G	ENST00000309955	ENSG00000003402	CFLAR	TRUE	FALSE
chr2	201163833	A	T	ENST00000309955	ENSG00000003402	CFLAR	TRUE	FALSE
chr2	201163834	G	A	ENST00000309955	ENSG00000003402	CFLAR	TRUE	FALSE
chr2	201163834	G	C	ENST00000309955	ENSG00000003402	CFLAR	TRUE	FALSE
chr2	201163834	G	T	ENST00000309955	ENSG00000003402	CFLAR	TRUE	FALSE
chr2	201163836	A	T	ENST00000309955	ENSG00000003402	CFLAR	FALSE	FALSE
chr2	201163863	G	T	ENST00000309955	ENSG00000003402	CFLAR	FALSE	FALSE
chr2	201163877	C	A	ENST00000309955	ENSG00000003402	CFLAR	FALSE	FALSE
chr2	201163877	C	G	ENST00000309955	ENSG00000003402	CFLAR	FALSE	FALSE
chr2	201163883	T	A	ENST00000309955	ENSG00000003402	CFLAR	FALSE	FALSE
chr2	201163883	T	G	ENST00000309955	ENSG00000003402	CFLAR	FALSE	FALSE
chr2	201163888	G	A	ENST00000309955	ENSG00000003402	CFLAR	FALSE	FALSE
chr2	201163889	G	A	ENST00000309955	ENSG00000003402	CFLAR	FALSE	FALSE
chr2	201163896	A	T	ENST00000309955	ENSG00000003402	CFLAR	FALSE	FALSE
chr2	201163908	A	T	ENST00000309955	ENSG00000003402	CFLAR	FALSE	FALSE
chr2	201163911	G	T	ENST00000309955	ENSG00000003402	CFLAR	FALSE	FALSE
chr2	201163914	A	T	ENST00000309955	ENSG00000003402	CFLAR	FALSE	FALSE
chr2	201163919	T	A	ENST00000309955	ENSG00000003402	CFLAR	FALSE	FALSE
chr2	201163919	T	G	ENST00000309955	ENSG00000003402	CFLAR	FALSE	FALSE
chr2	201163922	T	A	ENST00000309955	ENSG00000003402	CFLAR	FALSE	FALSE
chr2	201163922	T	G	ENST00000309955	ENSG00000003402	CFLAR	FALSE	FALSE
chr2	201163927	G	A	ENST00000309955	ENSG00000003402	CFLAR	FALSE	FALSE
chr2	201163928	G	A	ENST00000309955	ENSG00000003402	CFLAR	FALSE	FALSE
chr2	201163932	C	T	ENST00000309955	ENSG00000003402	CFLAR	FALSE	FALSE
chr2	201163944	A	T	ENST00000309955	ENSG00000003402	CFLAR
chr2	201163947	A	T	ENST00000309955	ENSG00000003402	CFLAR	FALSE	FALSE
chr2	201163950	A	T	ENST00000309955	ENSG00000003402	CFLAR	FALSE	FALSE
chr2	201163967	C	A	ENST00000309955	ENSG00000003402	CFLAR	FALSE	FALSE
chr2	201163967	C	G	ENST00000309955	ENSG00000003402	CFLAR	FALSE	FALSE
chr2	201183309	G	A	ENST00000286186	ENSG00000003400	CASP10	TRUE	FALSE
chr2	201183309	G	C	ENST00000286186	ENSG00000003400	CASP10	TRUE	FALSE
chr2	201183309	G	T	ENST00000286186	ENSG00000003400	CASP10	TRUE	FALSE
chr2	201183310	T	A	ENST00000286186	ENSG00000003400	CASP10	TRUE	FALSE
chr2	201183310	T	C	ENST00000286186	ENSG00000003400	CASP10	FALSE	FALSE
chr2	201183310	T	G	ENST00000286186	ENSG00000003400	CASP10	TRUE	FALSE
chr2	201185769	A	C	ENST00000286186	ENSG00000003400	CASP10	TRUE	FALSE
chr2	201185769	A	G	ENST00000286186	ENSG00000003400	CASP10	TRUE	FALSE
chr2	201185769	A	T	ENST00000286186	ENSG00000003400	CASP10	TRUE	FALSE
chr2	201185770	G	A	ENST00000286186	ENSG00000003400	CASP10	TRUE	FALSE
chr2	201185770	G	C	ENST00000286186	ENSG00000003400	CASP10	TRUE	FALSE
chr2	201185770	G	T	ENST00000286186	ENSG00000003400	CASP10	TRUE	FALSE
chr2	201185781	A	T	ENST00000286186	ENSG00000003400	CASP10	FALSE	FALSE
chr2	201185787	C	T	ENST00000286186	ENSG00000003400	CASP10	FALSE	FALSE
chr2	201185793	C	T	ENST00000286186	ENSG00000003400	CASP10	FALSE	FALSE
chr2	201185800	G	A	ENST00000286186	ENSG00000003400	CASP10	FALSE	FALSE
chr2	201185801	G	A	ENST00000286186	ENSG00000003400	CASP10	FALSE	FALSE
chr2	201185804	T	A	ENST00000286186	ENSG00000003400	CASP10	FALSE	FALSE
chr2	201185804	T	G	ENST00000286186	ENSG00000003400	CASP10	FALSE	FALSE
chr2	201185812	C	A	ENST00000286186	ENSG00000003400	CASP10	FALSE	FALSE
chr2	201185812	C	G	ENST00000286186	ENSG00000003400	CASP10	FALSE	FALSE
chr2	201185817	A	T	ENST00000286186	ENSG00000003400	CASP10	FALSE	FALSE
chr2	201185825	T	A	ENST00000286186	ENSG00000003400	CASP10	FALSE	FALSE
chr2	201185826	A	T	ENST00000286186	ENSG00000003400	CASP10	FALSE	FALSE
chr2	201185841	G	T	ENST00000286186	ENSG00000003400	CASP10	TRUE	FALSE
chr2	201185844	A	T	ENST00000286186	ENSG00000003400	CASP10	TRUE	FALSE
chr2	201185863	C	A	ENST00000286186	ENSG00000003400	CASP10	TRUE	TRUE
chr2	201185863	C	G	ENST00000286186	ENSG00000003400	CASP10	TRUE	TRUE
chr2	201185877	C	T	ENST00000286186	ENSG00000003400	CASP10	TRUE	TRUE
chr2	201185886	G	T	ENST00000286186	ENSG00000003400	CASP10	TRUE	TRUE
chr2	201185895	A	T	ENST00000286186	ENSG00000003400	CASP10	TRUE	TRUE
chr2	201185906	C	A	ENST00000286186	ENSG00000003400	CASP10	TRUE	TRUE
chr2	201185910	G	T	ENST00000286186	ENSG00000003400	CASP10	TRUE	TRUE
chr2	201185914	T	A	ENST00000286186	ENSG00000003400	CASP10	TRUE	TRUE
chr2	201185925	A	T	ENST00000286186	ENSG00000003400	CASP10	TRUE	TRUE
chr2	201185928	A	T	ENST00000286186	ENSG00000003400	CASP10	TRUE	TRUE
chr2	201185934	G	T	ENST00000286186	ENSG00000003400	CASP10	TRUE	TRUE
chr2	201185937	A	T	ENST00000286186	ENSG00000003400	CASP10	TRUE	TRUE
chr2	201185947	C	A	ENST00000286186	ENSG00000003400	CASP10	TRUE	TRUE
chr2	201185947	C	G	ENST00000286186	ENSG00000003400	CASP10	TRUE	TRUE
chr2	201185953	C	A	ENST00000286186	ENSG00000003400	CASP10	TRUE	TRUE
chr2	201185953	C	G	ENST00000286186	ENSG00000003400	CASP10	TRUE	TRUE
chr2	201185964	G	T	ENST00000286186	ENSG00000003400	CASP10	TRUE	TRUE
chr2	201185974	T	A	ENST00000286186	ENSG00000003400	CASP10	TRUE	TRUE
chr2	201185979	G	T	ENST00000286186	ENSG00000003400	CASP10	TRUE	TRUE
chr2	201185994	G	T	ENST00000286186	ENSG00000003400	CASP10	TRUE	TRUE
chr2	201185997	G	T	ENST00000286186	ENSG00000003400	CASP10	TRUE	TRUE
chr2	201186018	G	T	ENST00000286186	ENSG00000003400	CASP10	TRUE	TRUE
chr2	201186029	T	A	ENST00000286186	ENSG00000003400	CASP10	TRUE	TRUE
chr2	201186029	T	G	ENST00000286186	ENSG00000003400	CASP10	TRUE	TRUE
chr2	201186039	C	T	ENST00000286186	ENSG00000003400	CASP10	TRUE	TRUE
chr2	201186042	A	T	ENST00000286186	ENSG00000003400	CASP10	TRUE	TRUE
chr2	201186045	A	T	ENST00000286186	ENSG00000003400	CASP10	TRUE	TRUE
chr2	201186054	C	T	ENST00000286186	ENSG00000003400	CASP10	TRUE	TRUE
chr2	201186068	T	A	ENST00000286186	ENSG00000003400	CASP10	TRUE	TRUE
chr2	201186072	A	T	ENST00000286186	ENSG00000003400	CASP10	TRUE	TRUE
chr2	201186075	G	T	ENST00000286186	ENSG00000003400	CASP10	TRUE	TRUE
chr2	201186078	G	T	ENST00000286186	ENSG00000003400	CASP10	TRUE	TRUE
chr2	201186084	G	T	ENST00000286186	ENSG00000003400	CASP10	TRUE	TRUE
chr2	201186087	C	T	ENST00000286186	ENSG00000003400	CASP10	TRUE	TRUE
chr2	201186102	C	T	ENST00000286186	ENSG00000003400	CASP10	TRUE	TRUE
chr2	201186105	C	T	ENST00000286186	ENSG00000003400	CASP10	TRUE	TRUE
chr2	201186123	A	T	ENST00000286186	ENSG00000003400	CASP10	TRUE	TRUE
chr2	201186125	G	A	ENST00000286186	ENSG00000003400	CASP10	TRUE	FALSE
chr2	201186125	G	C	ENST00000286186	ENSG00000003400	CASP10	TRUE	FALSE
chr2	201186125	G	T	ENST00000286186	ENSG00000003400	CASP10	TRUE	FALSE
chr2	201186126	T	A	ENST00000286186	ENSG00000003400	CASP10	TRUE	FALSE
chr2	201186126	T	C	ENST00000286186	ENSG00000003400	CASP10	TRUE	FALSE
chr2	201186126	T	G	ENST00000286186	ENSG00000003400	CASP10	TRUE	FALSE
chr2	201187704	A	C	ENST00000286186	ENSG00000003400	CASP10	TRUE	FALSE
chr2	201187704	A	G	ENST00000286186	ENSG00000003400	CASP10	TRUE	FALSE
chr2	201187704	A	T	ENST00000286186	ENSG00000003400	CASP10	TRUE	FALSE
chr2	201187705	G	A	ENST00000286186	ENSG00000003400	CASP10	TRUE	FALSE
chr2	201187705	G	C	ENST00000286186	ENSG00000003400	CASP10	TRUE	FALSE
chr2	201187705	G	T	ENST00000286186	ENSG00000003400	CASP10	TRUE	FALSE
chr2	201187718	C	A	ENST00000286186	ENSG00000003400	CASP10	TRUE	TRUE
chr2	201187718	C	G	ENST00000286186	ENSG00000003400	CASP10	TRUE	TRUE
chr2	201187719	G	T	ENST00000286186	ENSG00000003400	CASP10	TRUE	TRUE
chr2	201187726	C	A	ENST00000286186	ENSG00000003400	CASP10	TRUE	TRUE
chr2	201187726	C	G	ENST00000286186	ENSG00000003400	CASP10	TRUE	TRUE
chr2	201187728	G	T	ENST00000286186	ENSG00000003400	CASP10	TRUE	TRUE
chr2	201187741	C	A	ENST00000286186	ENSG00000003400	CASP10	TRUE	TRUE
chr2	201187741	C	G	ENST00000286186	ENSG00000003400	CASP10	TRUE	TRUE
chr2	201187743	G	T	ENST00000286186	ENSG00000003400	CASP10	TRUE	TRUE
chr2	201187750	T	A	ENST00000286186	ENSG00000003400	CASP10	TRUE	TRUE
chr2	201187750	T	G	ENST00000286186	ENSG00000003400	CASP10	TRUE	TRUE
chr2	201187752	A	T	ENST00000286186	ENSG00000003400	CASP10	TRUE	TRUE
chr2	201187773	A	T	ENST00000286186	ENSG00000003400	CASP10	TRUE	TRUE
chr2	201187780	C	A	ENST00000286186	ENSG00000003400	CASP10	TRUE	TRUE
chr2	201187788	A	T	ENST00000286186	ENSG00000003400	CASP10	TRUE	TRUE
chr2	201187794	G	T	ENST00000286186	ENSG00000003400	CASP10	TRUE	TRUE
chr2	201187800	G	A	ENST00000286186	ENSG00000003400	CASP10	TRUE	FALSE
chr2	201187800	G	C	ENST00000286186	ENSG00000003400	CASP10	TRUE	FALSE
chr2	201187800	G	T	ENST00000286186	ENSG00000003400	CASP10	TRUE	FALSE
chr2	201187801	T	A	ENST00000286186	ENSG00000003400	CASP10	TRUE	FALSE
chr2	201187801	T	C	ENST00000286186	ENSG00000003400	CASP10	TRUE	FALSE
chr2	201187801	T	G	ENST00000286186	ENSG00000003400	CASP10	TRUE	FALSE
chr2	201192982	A	C	ENST00000286186	ENSG00000003400	CASP10	TRUE	FALSE
chr2	201192982	A	G	ENST00000286186	ENSG00000003400	CASP10	TRUE	FALSE
chr2	201192982	A	T	ENST00000286186	ENSG00000003400	CASP10	TRUE	FALSE
chr2	201192983	G	A	ENST00000286186	ENSG00000003400	CASP10	TRUE	FALSE
chr2	201192983	G	C	ENST00000286186	ENSG00000003400	CASP10	TRUE	FALSE
chr2	201192983	G	T	ENST00000286186	ENSG00000003400	CASP10	TRUE	FALSE
chr2	201193011	G	T	ENST00000286186	ENSG00000003400	CASP10	TRUE	TRUE
chr2	201193014	A	T	ENST00000286186	ENSG00000003400	CASP10	TRUE	TRUE
chr2	201193017	C	T	ENST00000286186	ENSG00000003400	CASP10	TRUE	TRUE
chr2	201193023	A	T	ENST00000286186	ENSG00000003400	CASP10	TRUE	TRUE
chr2	201193032	G	T	ENST00000286186	ENSG00000003400	CASP10	TRUE	TRUE
chr2	201193049	C	A	ENST00000286186	ENSG00000003400	CASP10	TRUE	TRUE
chr2	201193053	G	T	ENST00000286186	ENSG00000003400	CASP10	TRUE	TRUE
chr2	201193064	C	A	ENST00000286186	ENSG00000003400	CASP10	TRUE	TRUE
chr2	201193065	A	T	ENST00000286186	ENSG00000003400	CASP10	TRUE	TRUE
chr2	201193080	A	T	ENST00000286186	ENSG00000003400	CASP10	TRUE	TRUE
chr2	201193087	T	A	ENST00000286186	ENSG00000003400	CASP10	TRUE	TRUE
chr2	201193089	A	T	ENST00000286186	ENSG00000003400	CASP10	TRUE	TRUE
chr2	201193098	G	T	ENST00000286186	ENSG00000003400	CASP10	TRUE	TRUE
chr2	201193101	A	T	ENST00000286186	ENSG00000003400	CASP10	TRUE	TRUE
chr2	201193106	C	A	ENST00000286186	ENSG00000003400	CASP10	TRUE	TRUE
chr2	201193106	C	G	ENST00000286186	ENSG00000003400	CASP10	TRUE	TRUE
chr2	201193107	A	T	ENST00000286186	ENSG00000003400	CASP10	TRUE	TRUE
chr2	201193110	A	T	ENST00000286186	ENSG00000003400	CASP10	TRUE	TRUE
chr2	201193113	G	T	ENST00000286186	ENSG00000003400	CASP10	TRUE	TRUE
chr2	201193116	A	T	ENST00000286186	ENSG00000003400	CASP10	TRUE	TRUE
chr2	201193120	G	A	ENST00000286186	ENSG00000003400	CASP10	TRUE	FALSE
chr2	201193120	G	C	ENST00000286186	ENSG00000003400	CASP10	TRUE	FALSE
chr2	201193120	G	T	ENST00000286186	ENSG00000003400	CASP10	TRUE	FALSE
chr2	201193121	T	A	ENST00000286186	ENSG00000003400	CASP10	TRUE	FALSE
chr2	201193121	T	C	ENST00000286186	ENSG00000003400	CASP10	FALSE	FALSE
chr2	201193121	T	G	ENST00000286186	ENSG00000003400	CASP10	TRUE	FALSE
chr2	201195840	A	C	ENST00000286186	ENSG00000003400	CASP10	TRUE	FALSE
chr2	201195840	A	G	ENST00000286186	ENSG00000003400	CASP10	TRUE	FALSE
chr2	201195840	A	T	ENST00000286186	ENSG00000003400	CASP10	TRUE	FALSE
chr2	201195841	G	A	ENST00000286186	ENSG00000003400	CASP10	TRUE	FALSE
chr2	201195841	G	C	ENST00000286186	ENSG00000003400	CASP10	TRUE	FALSE
chr2	201195841	G	T	ENST00000286186	ENSG00000003400	CASP10	TRUE	FALSE
chr2	201195847	C	T	ENST00000286186	ENSG00000003400	CASP10	TRUE	TRUE
chr2	201195871	A	T	ENST00000286186	ENSG00000003400	CASP10	TRUE	TRUE
chr2	201195874	G	T	ENST00000286186	ENSG00000003400	CASP10	TRUE	TRUE
chr2	201195880	G	T	ENST00000286186	ENSG00000003400	CASP10	TRUE	TRUE
chr2	201195884	C	A	ENST00000286186	ENSG00000003400	CASP10	TRUE	TRUE
chr2	201195888	T	A	ENST00000286186	ENSG00000003400	CASP10	TRUE	TRUE
chr2	201195888	T	G	ENST00000286186	ENSG00000003400	CASP10	TRUE	TRUE
chr2	201195889	C	T	ENST00000286186	ENSG00000003400	CASP10	TRUE	TRUE
chr2	201195892	G	T	ENST00000286186	ENSG00000003400	CASP10	TRUE	TRUE
chr2	201195895	G	T	ENST00000286186	ENSG00000003400	CASP10	TRUE	TRUE
chr2	201195898	G	T	ENST00000286186	ENSG00000003400	CASP10	TRUE	TRUE
chr2	201195901	G	T	ENST00000286186	ENSG00000003400	CASP10	TRUE	TRUE
chr2	201195913	C	T	ENST00000286186	ENSG00000003400	CASP10	TRUE	TRUE
chr2	201195925	A	T	ENST00000286186	ENSG00000003400	CASP10	TRUE	TRUE
chr2	201195935	T	A	ENST00000286186	ENSG00000003400	CASP10	TRUE	TRUE
chr2	201195937	G	T	ENST00000286186	ENSG00000003400	CASP10	TRUE	TRUE
chr2	201195944	T	A	ENST00000286186	ENSG00000003400	CASP10	TRUE	TRUE
chr2	201195944	T	G	ENST00000286186	ENSG00000003400	CASP10	TRUE	TRUE
chr2	201195949	G	A	ENST00000286186	ENSG00000003400	CASP10	TRUE	FALSE
chr2	201195949	G	C	ENST00000286186	ENSG00000003400	CASP10	TRUE	FALSE
chr2	201195949	G	T	ENST00000286186	ENSG00000003400	CASP10	TRUE	FALSE
chr2	201195950	T	A	ENST00000286186	ENSG00000003400	CASP10	TRUE	FALSE
chr2	201195950	T	C	ENST00000286186	ENSG00000003400	CASP10	TRUE	FALSE
chr2	201195950	T	G	ENST00000286186	ENSG00000003400	CASP10	TRUE	FALSE
chr2	201203728	A	C	ENST00000286186	ENSG00000003400	CASP10	FALSE	FALSE
chr2	201203728	A	G	ENST00000286186	ENSG00000003400	CASP10	FALSE	FALSE
chr2	201203728	A	T	ENST00000286186	ENSG00000003400	CASP10	FALSE	FALSE
chr2	201203729	G	A	ENST00000286186	ENSG00000003400	CASP10	FALSE	FALSE
chr2	201203729	G	C	ENST00000286186	ENSG00000003400	CASP10	FALSE	FALSE
chr2	201203729	G	T	ENST00000286186	ENSG00000003400	CASP10	FALSE	FALSE
chr2	201203730	C	T	ENST00000286186	ENSG00000003400	CASP10	TRUE	TRUE
chr2	201203733	G	T	ENST00000286186	ENSG00000003400	CASP10	TRUE	TRUE
chr2	201203740	G	A	ENST00000286186	ENSG00000003400	CASP10	TRUE	TRUE
chr2	201203741	G	A	ENST00000286186	ENSG00000003400	CASP10	TRUE	TRUE
chr2	201203742	C	T	ENST00000286186	ENSG00000003400	CASP10	TRUE	TRUE
chr2	201203748	A	T	ENST00000286186	ENSG00000003400	CASP10	TRUE	TRUE
chr2	201203767	G	A	ENST00000286186	ENSG00000003400	CASP10	FALSE	FALSE
chr2	201203767	G	C	ENST00000286186	ENSG00000003400	CASP10	FALSE	FALSE
chr2	201203767	G	T	ENST00000286186	ENSG00000003400	CASP10	FALSE	FALSE
chr2	201203768	T	A	ENST00000286186	ENSG00000003400	CASP10	FALSE	FALSE
chr2	201203768	T	C	ENST00000286186	ENSG00000003400	CASP10	FALSE	FALSE
chr2	201203768	T	G	ENST00000286186	ENSG00000003400	CASP10	FALSE	FALSE
chr2	201205880	A	C	ENST00000286186	ENSG00000003400	CASP10	FALSE	FALSE
chr2	201205880	A	G	ENST00000286186	ENSG00000003400	CASP10	FALSE	FALSE
chr2	201205880	A	T	ENST00000286186	ENSG00000003400	CASP10	FALSE	FALSE
chr2	201205881	G	A	ENST00000286186	ENSG00000003400	CASP10	FALSE	FALSE
chr2	201205881	G	C	ENST00000286186	ENSG00000003400	CASP10	FALSE	FALSE
chr2	201205881	G	T	ENST00000286186	ENSG00000003400	CASP10	FALSE	FALSE
chr2	201205887	A	T	ENST00000286186	ENSG00000003400	CASP10	TRUE	TRUE
chr2	201205929	C	T	ENST00000286186	ENSG00000003400	CASP10	TRUE	TRUE
chr2	201205932	G	T	ENST00000286186	ENSG00000003400	CASP10	TRUE	TRUE
chr2	201205959	G	T	ENST00000286186	ENSG00000003400	CASP10	TRUE	TRUE
chr2	201205971	A	T	ENST00000286186	ENSG00000003400	CASP10	TRUE	TRUE
chr2	201205974	G	A	ENST00000286186	ENSG00000003400	CASP10	FALSE	FALSE
chr2	201205974	G	C	ENST00000286186	ENSG00000003400	CASP10	FALSE	FALSE
chr2	201205974	G	T	ENST00000286186	ENSG00000003400	CASP10	FALSE	FALSE
chr2	201205975	T	A	ENST00000286186	ENSG00000003400	CASP10	FALSE	FALSE
chr2	201205975	T	C	ENST00000286186	ENSG00000003400	CASP10	FALSE	FALSE
chr2	201205975	T	G	ENST00000286186	ENSG00000003400	CASP10	FALSE	FALSE
chr2	201208073	A	C	ENST00000286186	ENSG00000003400	CASP10	TRUE	FALSE
chr2	201208073	A	G	ENST00000286186	ENSG00000003400	CASP10	TRUE	FALSE
chr2	201208073	A	T	ENST00000286186	ENSG00000003400	CASP10	TRUE	FALSE
chr2	201208074	G	A	ENST00000286186	ENSG00000003400	CASP10	TRUE	FALSE
chr2	201208074	G	C	ENST00000286186	ENSG00000003400	CASP10	TRUE	FALSE
chr2	201208074	G	T	ENST00000286186	ENSG00000003400	CASP10	TRUE	FALSE
chr2	201208089	C	A	ENST00000286186	ENSG00000003400	CASP10	TRUE	TRUE
chr2	201208089	C	G	ENST00000286186	ENSG00000003400	CASP10	TRUE	TRUE
chr2	201208108	A	T	ENST00000286186	ENSG00000003400	CASP10	TRUE	TRUE
chr2	201208119	T	A	ENST00000286186	ENSG00000003400	CASP10	TRUE	TRUE
chr2	201208153	A	T	ENST00000286186	ENSG00000003400	CASP10	TRUE	TRUE
chr2	201208159	A	T	ENST00000286186	ENSG00000003400	CASP10	TRUE	TRUE
chr2	201208162	C	T	ENST00000286186	ENSG00000003400	CASP10	TRUE	TRUE
chr2	201208165	G	T	ENST00000286186	ENSG00000003400	CASP10	TRUE	TRUE
chr2	201208174	A	T	ENST00000286186	ENSG00000003400	CASP10	TRUE	TRUE
chr2	201208183	G	T	ENST00000286186	ENSG00000003400	CASP10	TRUE	TRUE
chr2	201208184	G	A	ENST00000286186	ENSG00000003400	CASP10	TRUE	FALSE
chr2	201208184	G	C	ENST00000286186	ENSG00000003400	CASP10	TRUE	FALSE
chr2	201208184	G	T	ENST00000286186	ENSG00000003400	CASP10	TRUE	FALSE
chr2	201208185	T	A	ENST00000286186	ENSG00000003400	CASP10	TRUE	FALSE
chr2	201208185	T	C	ENST00000286186	ENSG00000003400	CASP10	TRUE	FALSE
chr2	201208185	T	G	ENST00000286186	ENSG00000003400	CASP10	TRUE	FALSE
chr2	201209068	A	C	ENST00000286186	ENSG00000003400	CASP10	TRUE	FALSE
chr2	201209068	A	G	ENST00000286186	ENSG00000003400	CASP10	TRUE	FALSE
chr2	201209068	A	T	ENST00000286186	ENSG00000003400	CASP10	TRUE	FALSE
chr2	201209069	G	A	ENST00000286186	ENSG00000003400	CASP10	TRUE	FALSE
chr2	201209069	G	C	ENST00000286186	ENSG00000003400	CASP10	TRUE	FALSE
chr2	201209069	G	T	ENST00000286186	ENSG00000003400	CASP10	TRUE	FALSE
chr2	201209090	C	T	ENST00000286186	ENSG00000003400	CASP10
chr2	201209094	G	A	ENST00000286186	ENSG00000003400	CASP10
chr2	201209095	G	A	ENST00000286186	ENSG00000003400	CASP10
chr2	201209132	A	T	ENST00000286186	ENSG00000003400	CASP10	TRUE	TRUE
chr2	201209138	G	T	ENST00000286186	ENSG00000003400	CASP10	TRUE	TRUE
chr2	201209144	G	T	ENST00000286186	ENSG00000003400	CASP10	TRUE	TRUE
chr2	201209156	C	T	ENST00000286186	ENSG00000003400	CASP10	TRUE	TRUE
chr2	201209159	A	T	ENST00000286186	ENSG00000003400	CASP10	TRUE	TRUE
chr2	201209162	C	T	ENST00000286186	ENSG00000003400	CASP10	TRUE	TRUE
chr2	201209165	A	T	ENST00000286186	ENSG00000003400	CASP10	TRUE	TRUE
chr2	201209170	C	A	ENST00000286186	ENSG00000003400	CASP10	TRUE	TRUE
chr2	201209197	C	A	ENST00000286186	ENSG00000003400	CASP10	TRUE	TRUE
chr2	201209209	T	A	ENST00000286186	ENSG00000003400	CASP10	TRUE	TRUE
chr2	201209225	A	T	ENST00000286186	ENSG00000003400	CASP10	TRUE	TRUE
chr2	201209231	G	T	ENST00000286186	ENSG00000003400	CASP10	TRUE	TRUE
chr2	201209242	C	A	ENST00000286186	ENSG00000003400	CASP10	TRUE	TRUE
chr2	201209242	C	G	ENST00000286186	ENSG00000003400	CASP10	TRUE	TRUE
chr2	201209247	C	A	ENST00000286186	ENSG00000003400	CASP10	TRUE	TRUE
chr2	201209252	G	T	ENST00000286186	ENSG00000003400	CASP10	TRUE	TRUE
chr2	201209273	G	T	ENST00000286186	ENSG00000003400	CASP10	TRUE	TRUE
chr2	201209300	C	T	ENST00000286186	ENSG00000003400	CASP10	TRUE	TRUE
chr2	201209305	C	A	ENST00000286186	ENSG00000003400	CASP10	TRUE	TRUE
chr2	201209309	A	T	ENST00000286186	ENSG00000003400	CASP10	TRUE	TRUE
chr2	201209318	G	T	ENST00000286186	ENSG00000003400	CASP10	TRUE	TRUE
chr2	201209321	A	T	ENST00000286186	ENSG00000003400	CASP10	TRUE	TRUE
chr2	201209327	A	T	ENST00000286186	ENSG00000003400	CASP10	TRUE	TRUE
chr2	201209342	C	T	ENST00000286186	ENSG00000003400	CASP10	TRUE	TRUE
chr2	201209350	C	A	ENST00000286186	ENSG00000003400	CASP10	TRUE	TRUE
chr2	201209351	C	T	ENST00000286186	ENSG00000003400	CASP10	TRUE	TRUE
chr2	201209357	G	T	ENST00000286186	ENSG00000003400	CASP10	TRUE	TRUE
chr2	201209360	G	T	ENST00000286186	ENSG00000003400	CASP10	TRUE	TRUE
chr2	201209366	C	T	ENST00000286186	ENSG00000003400	CASP10	TRUE	TRUE
chr2	201209384	G	T	ENST00000286186	ENSG00000003400	CASP10	TRUE	TRUE
chr2	201209405	G	T	ENST00000286186	ENSG00000003400	CASP10	TRUE	TRUE
chr2	201209408	C	T	ENST00000286186	ENSG00000003400	CASP10	TRUE	TRUE
chr2	201209426	C	T	ENST00000286186	ENSG00000003400	CASP10	TRUE	TRUE
chr2	201209444	G	T	ENST00000286186	ENSG00000003400	CASP10	TRUE	TRUE
chr2	201209485	T	A	ENST00000286186	ENSG00000003400	CASP10	TRUE	TRUE
chr2	201209485	T	G	ENST00000286186	ENSG00000003400	CASP10	TRUE	TRUE
chr2	201209504	G	T	ENST00000286186	ENSG00000003400	CASP10	TRUE	TRUE
chr2	201209507	G	T	ENST00000286186	ENSG00000003400	CASP10	TRUE	TRUE
chr2	201209517	G	A	ENST00000286186	ENSG00000003400	CASP10	FALSE	FALSE
chr2	201209518	G	A	ENST00000286186	ENSG00000003400	CASP10	FALSE	FALSE
chr2	201209521	T	A	ENST00000286186	ENSG00000003400	CASP10	FALSE	FALSE
chr2	201209521	T	G	ENST00000286186	ENSG00000003400	CASP10	FALSE	FALSE
chr2	201209525	C	T	ENST00000286186	ENSG00000003400	CASP10	FALSE	FALSE
chr2	201209536	T	A	ENST00000286186	ENSG00000003400	CASP10	FALSE	FALSE
chr2	201209546	A	T	ENST00000286186	ENSG00000003400	CASP10	FALSE	FALSE
chr2	201209549	A	T	ENST00000286186	ENSG00000003400	CASP10	FALSE	FALSE
chr2	201209553	T	A	ENST00000286186	ENSG00000003400	CASP10	FALSE	FALSE
chr2	201209561	A	T	ENST00000286186	ENSG00000003400	CASP10	FALSE	FALSE
chr2	201209563	G	A	ENST00000286186	ENSG00000003400	CASP10	TRUE	FALSE
chr2	201209563	G	C	ENST00000286186	ENSG00000003400	CASP10	TRUE	FALSE
chr2	201209563	G	T	ENST00000286186	ENSG00000003400	CASP10	TRUE	FALSE
chr2	201209564	T	A	ENST00000286186	ENSG00000003400	CASP10	TRUE	FALSE
chr2	201209564	T	C	ENST00000286186	ENSG00000003400	CASP10	TRUE	FALSE
chr2	201209564	T	G	ENST00000286186	ENSG00000003400	CASP10	TRUE	FALSE
chr2	201217586	A	C	ENST00000286186	ENSG00000003400	CASP10	TRUE	FALSE
chr2	201217586	A	G	ENST00000286186	ENSG00000003400	CASP10	TRUE	FALSE
chr2	201217586	A	T	ENST00000286186	ENSG00000003400	CASP10	TRUE	FALSE
chr2	201217587	G	A	ENST00000286186	ENSG00000003400	CASP10	TRUE	FALSE
chr2	201217587	G	C	ENST00000286186	ENSG00000003400	CASP10	TRUE	FALSE
chr2	201217587	G	T	ENST00000286186	ENSG00000003400	CASP10	TRUE	FALSE
chr2	201217592	G	T	ENST00000286186	ENSG00000003400	CASP10	FALSE	FALSE
chr2	201217602	T	A	ENST00000286186	ENSG00000003400	CASP10	FALSE	FALSE
chr2	201217602	T	G	ENST00000286186	ENSG00000003400	CASP10	FALSE	FALSE
chr2	201217637	C	T	ENST00000286186	ENSG00000003400	CASP10	FALSE	FALSE
chr2	201217640	A	T	ENST00000286186	ENSG00000003400	CASP10	FALSE	FALSE
chr2	201217649	A	T	ENST00000286186	ENSG00000003400	CASP10	FALSE	FALSE
chr2	201217652	C	T	ENST00000286186	ENSG00000003400	CASP10	FALSE	FALSE
chr2	201217655	G	T	ENST00000286186	ENSG00000003400	CASP10	FALSE	FALSE
chr2	201217661	A	T	ENST00000286186	ENSG00000003400	CASP10	FALSE	FALSE
chr2	201217664	A	T	ENST00000286186	ENSG00000003400	CASP10	FALSE	FALSE
chr2	201217667	C	T	ENST00000286186	ENSG00000003400	CASP10	FALSE	FALSE
chr2	201217676	C	T	ENST00000286186	ENSG00000003400	CASP10	FALSE	FALSE
chr2	201217697	A	T	ENST00000286186	ENSG00000003400	CASP10	FALSE	FALSE
chr2	201217700	A	T	ENST00000286186	ENSG00000003400	CASP10	FALSE	FALSE
chr2	201217734	C	A	ENST00000286186	ENSG00000003400	CASP10	FALSE	FALSE
chr2	201217734	C	G	ENST00000286186	ENSG00000003400	CASP10	FALSE	FALSE
chr2	201217737	T	A	ENST00000286186	ENSG00000003400	CASP10	FALSE	FALSE
chr2	201217737	T	G	ENST00000286186	ENSG00000003400	CASP10	FALSE	FALSE
chr2	201260614	G	A	ENST00000673742	ENSG00000064012	CASP8	FALSE	FALSE
chr2	201260614	G	C	ENST00000673742	ENSG00000064012	CASP8	FALSE	FALSE
chr2	201260614	G	T	ENST00000673742	ENSG00000064012	CASP8	FALSE	FALSE
chr2	201260615	T	A	ENST00000673742	ENSG00000064012	CASP8	FALSE	FALSE
chr2	201260615	T	C	ENST00000673742	ENSG00000064012	CASP8	FALSE	FALSE
chr2	201260615	T	G	ENST00000673742	ENSG00000064012	CASP8	FALSE	FALSE
chr2	201266459	A	C	ENST00000673742	ENSG00000064012	CASP8	TRUE	FALSE
chr2	201266459	A	G	ENST00000673742	ENSG00000064012	CASP8	TRUE	FALSE
chr2	201266459	A	T	ENST00000673742	ENSG00000064012	CASP8	TRUE	FALSE
chr2	201266460	G	A	ENST00000673742	ENSG00000064012	CASP8	TRUE	FALSE
chr2	201266460	G	C	ENST00000673742	ENSG00000064012	CASP8	TRUE	FALSE
chr2	201266460	G	T	ENST00000673742	ENSG00000064012	CASP8	TRUE	FALSE
chr2	201266499	A	T	ENST00000673742	ENSG00000064012	CASP8	FALSE	FALSE
chr2	201266510	T	A	ENST00000673742	ENSG00000064012	CASP8	FALSE	FALSE
chr2	201266510	T	G	ENST00000673742	ENSG00000064012	CASP8	FALSE	FALSE
chr2	201266520	G	T	ENST00000673742	ENSG00000064012	CASP8	FALSE	FALSE
chr2	201266523	C	T	ENST00000673742	ENSG00000064012	CASP8	FALSE	FALSE
chr2	201266535	G	T	ENST00000673742	ENSG00000064012	CASP8	FALSE	FALSE
chr2	201266553	A	T	ENST00000673742	ENSG00000064012	CASP8	TRUE	FALSE
chr2	201266573	C	A	ENST00000673742	ENSG00000064012	CASP8	TRUE	TRUE
chr2	201266573	C	G	ENST00000673742	ENSG00000064012	CASP8	TRUE	TRUE
chr2	201266580	C	T	ENST00000673742	ENSG00000064012	CASP8	TRUE	TRUE
chr2	201266586	A	T	ENST00000673742	ENSG00000064012	CASP8	TRUE	TRUE
chr2	201266589	C	T	ENST00000673742	ENSG00000064012	CASP8	TRUE	TRUE
chr2	201266592	G	T	ENST00000673742	ENSG00000064012	CASP8	TRUE	TRUE
chr2	201266601	A	T	ENST00000673742	ENSG00000064012	CASP8	TRUE	TRUE
chr2	201266611	T	A	ENST00000673742	ENSG00000064012	CASP8	TRUE	TRUE
chr2	201266617	T	A	ENST00000673742	ENSG00000064012	CASP8	TRUE	TRUE
chr2	201266617	T	G	ENST00000673742	ENSG00000064012	CASP8	TRUE	TRUE
chr2	201266622	C	T	ENST00000673742	ENSG00000064012	CASP8	TRUE	TRUE
chr2	201266625	A	T	ENST00000673742	ENSG00000064012	CASP8	TRUE	TRUE
chr2	201266631	C	T	ENST00000673742	ENSG00000064012	CASP8	TRUE	TRUE
chr2	201266634	G	T	ENST00000673742	ENSG00000064012	CASP8	TRUE	TRUE
chr2	201266637	A	T	ENST00000673742	ENSG00000064012	CASP8	TRUE	TRUE
chr2	201266640	A	T	ENST00000673742	ENSG00000064012	CASP8	TRUE	TRUE
chr2	201266647	T	A	ENST00000673742	ENSG00000064012	CASP8	TRUE	TRUE
chr2	201266649	G	T	ENST00000673742	ENSG00000064012	CASP8	TRUE	TRUE
chr2	201266652	G	T	ENST00000673742	ENSG00000064012	CASP8	TRUE	TRUE
chr2	201266673	A	T	ENST00000673742	ENSG00000064012	CASP8	TRUE	TRUE
chr2	201266676	G	T	ENST00000673742	ENSG00000064012	CASP8	TRUE	TRUE
chr2	201266688	C	T	ENST00000673742	ENSG00000064012	CASP8	TRUE	TRUE
chr2	201266697	A	T	ENST00000673742	ENSG00000064012	CASP8	TRUE	TRUE
chr2	201266707	T	A	ENST00000673742	ENSG00000064012	CASP8	TRUE	TRUE
chr2	201266720	C	A	ENST00000673742	ENSG00000064012	CASP8	TRUE	TRUE
chr2	201266720	C	G	ENST00000673742	ENSG00000064012	CASP8	TRUE	TRUE
chr2	201266730	A	T	ENST00000673742	ENSG00000064012	CASP8	TRUE	TRUE
chr2	201266733	A	T	ENST00000673742	ENSG00000064012	CASP8	TRUE	TRUE
chr2	201266736	G	T	ENST00000673742	ENSG00000064012	CASP8	TRUE	TRUE
chr2	201266739	G	T	ENST00000673742	ENSG00000064012	CASP8	TRUE	TRUE
chr2	201266745	G	T	ENST00000673742	ENSG00000064012	CASP8	TRUE	TRUE
chr2	201266751	G	T	ENST00000673742	ENSG00000064012	CASP8	TRUE	TRUE
chr2	201266757	C	T	ENST00000673742	ENSG00000064012	CASP8	TRUE	TRUE
chr2	201266775	C	T	ENST00000673742	ENSG00000064012	CASP8	TRUE	TRUE
chr2	201266789	C	A	ENST00000673742	ENSG00000064012	CASP8	TRUE	TRUE
chr2	201266789	C	G	ENST00000673742	ENSG00000064012	CASP8	TRUE	TRUE
chr2	201266792	G	A	ENST00000673742	ENSG00000064012	CASP8	TRUE	FALSE
chr2	201266792	G	C	ENST00000673742	ENSG00000064012	CASP8	TRUE	FALSE
chr2	201266792	G	T	ENST00000673742	ENSG00000064012	CASP8	TRUE	FALSE
chr2	201266793	T	A	ENST00000673742	ENSG00000064012	CASP8	TRUE	FALSE
chr2	201266793	T	C	ENST00000673742	ENSG00000064012	CASP8	TRUE	FALSE
chr2	201266793	T	G	ENST00000673742	ENSG00000064012	CASP8	TRUE	FALSE
chr2	201271514	A	C	ENST00000673742	ENSG00000064012	CASP8	TRUE	FALSE
chr2	201271514	A	G	ENST00000673742	ENSG00000064012	CASP8	TRUE	FALSE
chr2	201271514	A	T	ENST00000673742	ENSG00000064012	CASP8	TRUE	FALSE
chr2	201271515	G	A	ENST00000673742	ENSG00000064012	CASP8	TRUE	FALSE
chr2	201271515	G	C	ENST00000673742	ENSG00000064012	CASP8	TRUE	FALSE
chr2	201271515	G	T	ENST00000673742	ENSG00000064012	CASP8	TRUE	FALSE
chr2	201271528	T	A	ENST00000673742	ENSG00000064012	CASP8	TRUE	TRUE
chr2	201271528	T	G	ENST00000673742	ENSG00000064012	CASP8	TRUE	TRUE
chr2	201271529	C	T	ENST00000673742	ENSG00000064012	CASP8	TRUE	TRUE
chr2	201271536	C	A	ENST00000673742	ENSG00000064012	CASP8	TRUE	TRUE
chr2	201271536	C	G	ENST00000673742	ENSG00000064012	CASP8	TRUE	TRUE
chr2	201271538	G	T	ENST00000673742	ENSG00000064012	CASP8	TRUE	TRUE
chr2	201271541	G	T	ENST00000673742	ENSG00000064012	CASP8	TRUE	TRUE
chr2	201271550	A	T	ENST00000673742	ENSG00000064012	CASP8	TRUE	TRUE
chr2	201271554	C	A	ENST00000673742	ENSG00000064012	CASP8	TRUE	TRUE
chr2	201271554	C	G	ENST00000673742	ENSG00000064012	CASP8	TRUE	TRUE
chr2	201271556	G	T	ENST00000673742	ENSG00000064012	CASP8	TRUE	TRUE
chr2	201271560	T	A	ENST00000673742	ENSG00000064012	CASP8	TRUE	TRUE
chr2	201271571	A	T	ENST00000673742	ENSG00000064012	CASP8	TRUE	TRUE
chr2	201271581	T	A	ENST00000673742	ENSG00000064012	CASP8	TRUE	TRUE
chr2	201271583	C	T	ENST00000673742	ENSG00000064012	CASP8	TRUE	TRUE
chr2	201271586	G	T	ENST00000673742	ENSG00000064012	CASP8	TRUE	TRUE
chr2	201271589	G	T	ENST00000673742	ENSG00000064012	CASP8	TRUE	TRUE
chr2	201271598	A	T	ENST00000673742	ENSG00000064012	CASP8	TRUE	TRUE
chr2	201271603	C	A	ENST00000673742	ENSG00000064012	CASP8	TRUE	TRUE
chr2	201271604	A	T	ENST00000673742	ENSG00000064012	CASP8	TRUE	TRUE
chr2	201271622	G	A	ENST00000673742	ENSG00000064012	CASP8	TRUE	FALSE
chr2	201271622	G	C	ENST00000673742	ENSG00000064012	CASP8	TRUE	FALSE
chr2	201271622	G	T	ENST00000673742	ENSG00000064012	CASP8	TRUE	FALSE
chr2	201271623	T	A	ENST00000673742	ENSG00000064012	CASP8	TRUE	FALSE
chr2	201271623	T	C	ENST00000673742	ENSG00000064012	CASP8	TRUE	FALSE
chr2	201271623	T	G	ENST00000673742	ENSG00000064012	CASP8	TRUE	FALSE
chr2	201272636	A	C	ENST00000673742	ENSG00000064012	CASP8	TRUE	FALSE
chr2	201272636	A	G	ENST00000673742	ENSG00000064012	CASP8	TRUE	FALSE
chr2	201272636	A	T	ENST00000673742	ENSG00000064012	CASP8	TRUE	FALSE
chr2	201272637	G	A	ENST00000673742	ENSG00000064012	CASP8	TRUE	FALSE
chr2	201272637	G	C	ENST00000673742	ENSG00000064012	CASP8	TRUE	FALSE
chr2	201272637	G	T	ENST00000673742	ENSG00000064012	CASP8	TRUE	FALSE
chr2	201272659	G	T	ENST00000673742	ENSG00000064012	CASP8	TRUE	TRUE
chr2	201272665	G	T	ENST00000673742	ENSG00000064012	CASP8	TRUE	TRUE
chr2	201272668	A	T	ENST00000673742	ENSG00000064012	CASP8	TRUE	TRUE
chr2	201272683	G	T	ENST00000673742	ENSG00000064012	CASP8	TRUE	TRUE
chr2	201272686	G	T	ENST00000673742	ENSG00000064012	CASP8	TRUE	TRUE
chr2	201272689	G	T	ENST00000673742	ENSG00000064012	CASP8	TRUE	TRUE
chr2	201272692	A	T	ENST00000673742	ENSG00000064012	CASP8	TRUE	TRUE
chr2	201272696	T	A	ENST00000673742	ENSG00000064012	CASP8	TRUE	TRUE
chr2	201272707	A	T	ENST00000673742	ENSG00000064012	CASP8	TRUE	TRUE
chr2	201272710	A	T	ENST00000673742	ENSG00000064012	CASP8	TRUE	TRUE
chr2	201272718	T	A	ENST00000673742	ENSG00000064012	CASP8	TRUE	TRUE
chr2	201272722	C	T	ENST00000673742	ENSG00000064012	CASP8	TRUE	TRUE
chr2	201272731	A	T	ENST00000673742	ENSG00000064012	CASP8	TRUE	TRUE
chr2	201272743	A	T	ENST00000673742	ENSG00000064012	CASP8	TRUE	TRUE
chr2	201272760	T	A	ENST00000673742	ENSG00000064012	CASP8	TRUE	TRUE
chr2	201272760	T	G	ENST00000673742	ENSG00000064012	CASP8	TRUE	TRUE
chr2	201272761	G	T	ENST00000673742	ENSG00000064012	CASP8	TRUE	TRUE
chr2	201272764	G	T	ENST00000673742	ENSG00000064012	CASP8	TRUE	TRUE
chr2	201272773	A	T	ENST00000673742	ENSG00000064012	CASP8	TRUE	TRUE
chr2	201272776	G	T	ENST00000673742	ENSG00000064012	CASP8	TRUE	TRUE
chr2	201272777	G	A	ENST00000673742	ENSG00000064012	CASP8	TRUE	FALSE
chr2	201272777	G	C	ENST00000673742	ENSG00000064012	CASP8	TRUE	FALSE
chr2	201272777	G	T	ENST00000673742	ENSG00000064012	CASP8	TRUE	FALSE
chr2	201272778	T	A	ENST00000673742	ENSG00000064012	CASP8	TRUE	FALSE
chr2	201272778	T	C	ENST00000673742	ENSG00000064012	CASP8	TRUE	FALSE
chr2	201272778	T	G	ENST00000673742	ENSG00000064012	CASP8	TRUE	FALSE
chr2	201272896	A	C	ENST00000673742	ENSG00000064012	CASP8	FALSE	FALSE
chr2	201272896	A	G	ENST00000673742	ENSG00000064012	CASP8	FALSE	FALSE
chr2	201272896	A	T	ENST00000673742	ENSG00000064012	CASP8	FALSE	FALSE
chr2	201272897	G	A	ENST00000673742	ENSG00000064012	CASP8	FALSE	FALSE
chr2	201272897	G	C	ENST00000673742	ENSG00000064012	CASP8	FALSE	FALSE
chr2	201272897	G	T	ENST00000673742	ENSG00000064012	CASP8	FALSE	FALSE
chr2	201272900	A	T	ENST00000673742	ENSG00000064012	CASP8	TRUE	TRUE
chr2	201272915	G	T	ENST00000673742	ENSG00000064012	CASP8	TRUE	TRUE
chr2	201272918	G	T	ENST00000673742	ENSG00000064012	CASP8	TRUE	TRUE
chr2	201272930	G	T	ENST00000673742	ENSG00000064012	CASP8	TRUE	TRUE
chr2	201272937	C	A	ENST00000673742	ENSG00000064012	CASP8	TRUE	TRUE
chr2	201272937	C	G	ENST00000673742	ENSG00000064012	CASP8	TRUE	TRUE
chr2	201272943	G	A	ENST00000673742	ENSG00000064012	CASP8	FALSE	FALSE
chr2	201272943	G	C	ENST00000673742	ENSG00000064012	CASP8	FALSE	FALSE
chr2	201272943	G	T	ENST00000673742	ENSG00000064012	CASP8	FALSE	FALSE
chr2	201272944	T	A	ENST00000673742	ENSG00000064012	CASP8	FALSE	FALSE
chr2	201272944	T	C	ENST00000673742	ENSG00000064012	CASP8	FALSE	FALSE
chr2	201272944	T	G	ENST00000673742	ENSG00000064012	CASP8	FALSE	FALSE
chr2	201274887	A	C	ENST00000673742	ENSG00000064012	CASP8	FALSE	FALSE
chr2	201274887	A	G	ENST00000673742	ENSG00000064012	CASP8	FALSE	FALSE
chr2	201274887	A	T	ENST00000673742	ENSG00000064012	CASP8	FALSE	FALSE
chr2	201274888	G	A	ENST00000673742	ENSG00000064012	CASP8	FALSE	FALSE
chr2	201274888	G	C	ENST00000673742	ENSG00000064012	CASP8	FALSE	FALSE
chr2	201274888	G	T	ENST00000673742	ENSG00000064012	CASP8	FALSE	FALSE
chr2	201274891	G	T	ENST00000673742	ENSG00000064012	CASP8	TRUE	TRUE
chr2	201274894	G	T	ENST00000673742	ENSG00000064012	CASP8	TRUE	TRUE
chr2	201274898	T	A	ENST00000673742	ENSG00000064012	CASP8	TRUE	TRUE
chr2	201274902	T	A	ENST00000673742	ENSG00000064012	CASP8	TRUE	TRUE
chr2	201274919	C	A	ENST00000673742	ENSG00000064012	CASP8	TRUE	TRUE
chr2	201274930	A	T	ENST00000673742	ENSG00000064012	CASP8	TRUE	TRUE
chr2	201274933	G	T	ENST00000673742	ENSG00000064012	CASP8	TRUE	TRUE
chr2	201274936	C	T	ENST00000673742	ENSG00000064012	CASP8	TRUE	TRUE
chr2	201274945	G	T	ENST00000673742	ENSG00000064012	CASP8	TRUE	TRUE
chr2	201274949	C	A	ENST00000673742	ENSG00000064012	CASP8	TRUE	TRUE
chr2	201274949	C	G	ENST00000673742	ENSG00000064012	CASP8	TRUE	TRUE
chr2	201274951	C	T	ENST00000673742	ENSG00000064012	CASP8	TRUE	TRUE
chr2	201274954	G	A	ENST00000673742	ENSG00000064012	CASP8	FALSE	FALSE
chr2	201274954	G	C	ENST00000673742	ENSG00000064012	CASP8	FALSE	FALSE
chr2	201274954	G	T	ENST00000673742	ENSG00000064012	CASP8	FALSE	FALSE
chr2	201274955	T	A	ENST00000673742	ENSG00000064012	CASP8	FALSE	FALSE
chr2	201274955	T	C	ENST00000673742	ENSG00000064012	CASP8	FALSE	FALSE
chr2	201274955	T	G	ENST00000673742	ENSG00000064012	CASP8	FALSE	FALSE
chr2	201276825	A	C	ENST00000673742	ENSG00000064012	CASP8	TRUE	FALSE
chr2	201276825	A	G	ENST00000673742	ENSG00000064012	CASP8	TRUE	FALSE
chr2	201276825	A	T	ENST00000673742	ENSG00000064012	CASP8	TRUE	FALSE
chr2	201276826	G	A	ENST00000673742	ENSG00000064012	CASP8	TRUE	FALSE
chr2	201276826	G	C	ENST00000673742	ENSG00000064012	CASP8	TRUE	FALSE
chr2	201276826	G	T	ENST00000673742	ENSG00000064012	CASP8	TRUE	FALSE
chr2	201276831	T	A	ENST00000673742	ENSG00000064012	CASP8	TRUE	TRUE
chr2	201276836	A	T	ENST00000673742	ENSG00000064012	CASP8	TRUE	TRUE
chr2	201276844	C	A	ENST00000673742	ENSG00000064012	CASP8	TRUE	TRUE
chr2	201276844	C	G	ENST00000673742	ENSG00000064012	CASP8	TRUE	TRUE
chr2	201276845	C	T	ENST00000673742	ENSG00000064012	CASP8	TRUE	TRUE
chr2	201276851	A	T	ENST00000673742	ENSG00000064012	CASP8	TRUE	TRUE
chr2	201276857	A	T	ENST00000673742	ENSG00000064012	CASP8	TRUE	TRUE
chr2	201276866	G	T	ENST00000673742	ENSG00000064012	CASP8	TRUE	TRUE
chr2	201276871	C	A	ENST00000673742	ENSG00000064012	CASP8	TRUE	TRUE
chr2	201276871	C	G	ENST00000673742	ENSG00000064012	CASP8	TRUE	TRUE
chr2	201276874	T	A	ENST00000673742	ENSG00000064012	CASP8	TRUE	TRUE
chr2	201276902	A	T	ENST00000673742	ENSG00000064012	CASP8	TRUE	TRUE
chr2	201276911	G	T	ENST00000673742	ENSG00000064012	CASP8	TRUE	TRUE
chr2	201276914	A	T	ENST00000673742	ENSG00000064012	CASP8	TRUE	TRUE
chr2	201276923	A	T	ENST00000673742	ENSG00000064012	CASP8	TRUE	TRUE
chr2	201276950	G	T	ENST00000673742	ENSG00000064012	CASP8	TRUE	TRUE
chr2	201276960	T	A	ENST00000673742	ENSG00000064012	CASP8	TRUE	TRUE
chr2	201276969	G	A	ENST00000673742	ENSG00000064012	CASP8	TRUE	FALSE
chr2	201276969	G	C	ENST00000673742	ENSG00000064012	CASP8	TRUE	FALSE
chr2	201276969	G	T	ENST00000673742	ENSG00000064012	CASP8	TRUE	FALSE
chr2	201276970	T	A	ENST00000673742	ENSG00000064012	CASP8	TRUE	FALSE
chr2	201276970	T	C	ENST00000673742	ENSG00000064012	CASP8	TRUE	FALSE
chr2	201276970	T	G	ENST00000673742	ENSG00000064012	CASP8	TRUE	FALSE
chr2	201284814	A	C	ENST00000673742	ENSG00000064012	CASP8	TRUE	FALSE
chr2	201284814	A	G	ENST00000673742	ENSG00000064012	CASP8	TRUE	FALSE
chr2	201284814	A	T	ENST00000673742	ENSG00000064012	CASP8	TRUE	FALSE
chr2	201284815	G	A	ENST00000673742	ENSG00000064012	CASP8	TRUE	FALSE
chr2	201284815	G	C	ENST00000673742	ENSG00000064012	CASP8	TRUE	FALSE
chr2	201284815	G	T	ENST00000673742	ENSG00000064012	CASP8	TRUE	FALSE
chr2	201284822	T	A	ENST00000673742	ENSG00000064012	CASP8	TRUE	TRUE
chr2	201284836	G	T	ENST00000673742	ENSG00000064012	CASP8	TRUE	TRUE
chr2	201284839	G	T	ENST00000673742	ENSG00000064012	CASP8	TRUE	TRUE
chr2	201284851	G	T	ENST00000673742	ENSG00000064012	CASP8	TRUE	TRUE
chr2	201284857	A	T	ENST00000673742	ENSG00000064012	CASP8	TRUE	TRUE
chr2	201284874	C	A	ENST00000673742	ENSG00000064012	CASP8	TRUE	TRUE
chr2	201284881	G	T	ENST00000673742	ENSG00000064012	CASP8	TRUE	TRUE
chr2	201284884	C	T	ENST00000673742	ENSG00000064012	CASP8	TRUE	TRUE
chr2	201284892	T	A	ENST00000673742	ENSG00000064012	CASP8	TRUE	TRUE
chr2	201284892	T	G	ENST00000673742	ENSG00000064012	CASP8	TRUE	TRUE
chr2	201284893	G	T	ENST00000673742	ENSG00000064012	CASP8	TRUE	TRUE
chr2	201284900	T	A	ENST00000673742	ENSG00000064012	CASP8	TRUE	TRUE
chr2	201284902	A	T	ENST00000673742	ENSG00000064012	CASP8	TRUE	TRUE
chr2	201284910	C	A	ENST00000673742	ENSG00000064012	CASP8	TRUE	TRUE
chr2	201284910	C	G	ENST00000673742	ENSG00000064012	CASP8	TRUE	TRUE
chr2	201284911	C	T	ENST00000673742	ENSG00000064012	CASP8	TRUE	TRUE
chr2	201284940	C	A	ENST00000673742	ENSG00000064012	CASP8	TRUE	TRUE
chr2	201284949	C	A	ENST00000673742	ENSG00000064012	CASP8	TRUE	TRUE
chr2	201284952	T	A	ENST00000673742	ENSG00000064012	CASP8	TRUE	TRUE
chr2	201284965	G	T	ENST00000673742	ENSG00000064012	CASP8	TRUE	TRUE
chr2	201284971	A	T	ENST00000673742	ENSG00000064012	CASP8	TRUE	TRUE
chr2	201284985	T	A	ENST00000673742	ENSG00000064012	CASP8	TRUE	TRUE
chr2	201284985	T	G	ENST00000673742	ENSG00000064012	CASP8	TRUE	TRUE
chr2	201284995	G	T	ENST00000673742	ENSG00000064012	CASP8	TRUE	TRUE
chr2	201284998	C	T	ENST00000673742	ENSG00000064012	CASP8	TRUE	TRUE
chr2	201285001	G	T	ENST00000673742	ENSG00000064012	CASP8	TRUE	TRUE
chr2	201285015	T	A	ENST00000673742	ENSG00000064012	CASP8	TRUE	TRUE
chr2	201285015	T	G	ENST00000673742	ENSG00000064012	CASP8	TRUE	TRUE
chr2	201285016	G	T	ENST00000673742	ENSG00000064012	CASP8	TRUE	TRUE
chr2	201285028	C	T	ENST00000673742	ENSG00000064012	CASP8	TRUE	TRUE
chr2	201285041	T	A	ENST00000673742	ENSG00000064012	CASP8	TRUE	TRUE
chr2	201285043	A	T	ENST00000673742	ENSG00000064012	CASP8	TRUE	TRUE
chr2	201285048	C	A	ENST00000673742	ENSG00000064012	CASP8	TRUE	TRUE
chr2	201285061	G	T	ENST00000673742	ENSG00000064012	CASP8	TRUE	TRUE
chr2	201285064	A	T	ENST00000673742	ENSG00000064012	CASP8	TRUE	TRUE
chr2	201285070	A	T	ENST00000673742	ENSG00000064012	CASP8	TRUE	TRUE
chr2	201285085	C	T	ENST00000673742	ENSG00000064012	CASP8	TRUE	TRUE
chr2	201285093	T	A	ENST00000673742	ENSG00000064012	CASP8	TRUE	TRUE
chr2	201285094	C	T	ENST00000673742	ENSG00000064012	CASP8	TRUE	TRUE
chr2	201285108	C	A	ENST00000673742	ENSG00000064012	CASP8	TRUE	TRUE
chr2	201285108	C	G	ENST00000673742	ENSG00000064012	CASP8	TRUE	TRUE
chr2	201285109	C	T	ENST00000673742	ENSG00000064012	CASP8	TRUE	TRUE
chr2	201285112	A	T	ENST00000673742	ENSG00000064012	CASP8	TRUE	TRUE
chr2	201285127	G	T	ENST00000673742	ENSG00000064012	CASP8	TRUE	TRUE
chr2	201285137	C	A	ENST00000673742	ENSG00000064012	CASP8	TRUE	TRUE
chr2	201285137	C	G	ENST00000673742	ENSG00000064012	CASP8	TRUE	TRUE
chr2	201285139	G	T	ENST00000673742	ENSG00000064012	CASP8	TRUE	TRUE
chr2	201285142	G	T	ENST00000673742	ENSG00000064012	CASP8	TRUE	TRUE
chr2	201285145	C	T	ENST00000673742	ENSG00000064012	CASP8	TRUE	TRUE
chr2	201285153	T	A	ENST00000673742	ENSG00000064012	CASP8	TRUE	TRUE
chr2	201285153	T	G	ENST00000673742	ENSG00000064012	CASP8	TRUE	TRUE
chr2	201285155	T	A	ENST00000673742	ENSG00000064012	CASP8	TRUE	TRUE
chr2	201285155	T	G	ENST00000673742	ENSG00000064012	CASP8	TRUE	TRUE
chr2	201285157	G	T	ENST00000673742	ENSG00000064012	CASP8	TRUE	TRUE
chr2	201285167	T	A	ENST00000673742	ENSG00000064012	CASP8	TRUE	TRUE
chr2	201285167	T	G	ENST00000673742	ENSG00000064012	CASP8	TRUE	TRUE
chr2	201285170	C	A	ENST00000673742	ENSG00000064012	CASP8	TRUE	TRUE
chr2	201285170	C	G	ENST00000673742	ENSG00000064012	CASP8	TRUE	TRUE
chr2	201285173	C	A	ENST00000673742	ENSG00000064012	CASP8	TRUE	TRUE
chr2	201285173	C	G	ENST00000673742	ENSG00000064012	CASP8	TRUE	TRUE
chr2	201285178	C	T	ENST00000673742	ENSG00000064012	CASP8	TRUE	TRUE
chr2	201285184	A	T	ENST00000673742	ENSG00000064012	CASP8	TRUE	TRUE
chr2	201285189	T	A	ENST00000673742	ENSG00000064012	CASP8	TRUE	TRUE
chr2	201285189	T	G	ENST00000673742	ENSG00000064012	CASP8
chr2	201285199	G	T	ENST00000673742	ENSG00000064012	CASP8	TRUE	TRUE
chr2	201285240	T	A	ENST00000673742	ENSG00000064012	CASP8	TRUE	TRUE
chr2	201285249	C	A	ENST00000673742	ENSG00000064012	CASP8	TRUE	TRUE
chr2	201285249	C	G	ENST00000673742	ENSG00000064012	CASP8	TRUE	TRUE
chr2	201285250	C	T	ENST00000673742	ENSG00000064012	CASP8	TRUE	TRUE
chr2	201285262	G	T	ENST00000673742	ENSG00000064012	CASP8	TRUE	TRUE
chr2	201285265	G	T	ENST00000673742	ENSG00000064012	CASP8	TRUE	TRUE
chr2	201285272	G	A	ENST00000673742	ENSG00000064012	CASP8	FALSE	FALSE
chr2	201285273	G	A	ENST00000673742	ENSG00000064012	CASP8	FALSE	FALSE
chr2	201285276	C	A	ENST00000673742	ENSG00000064012	CASP8	FALSE	FALSE
chr2	201285276	C	G	ENST00000673742	ENSG00000064012	CASP8	FALSE	FALSE
chr2	201285280	C	T	ENST00000673742	ENSG00000064012	CASP8	FALSE	FALSE
chr2	201285284	C	A	ENST00000673742	ENSG00000064012	CASP8	FALSE	FALSE
chr2	201285284	C	G	ENST00000673742	ENSG00000064012	CASP8	FALSE	FALSE
chr2	201285291	C	A	ENST00000673742	ENSG00000064012	CASP8	FALSE	FALSE
chr2	201285292	C	T	ENST00000673742	ENSG00000064012	CASP8	FALSE	FALSE
chr2	201285301	A	T	ENST00000673742	ENSG00000064012	CASP8	FALSE	FALSE
chr2	201285304	G	T	ENST00000673742	ENSG00000064012	CASP8	FALSE	FALSE
chr2	201285307	C	T	ENST00000673742	ENSG00000064012	CASP8	FALSE	FALSE
chr2	201285312	T	A	ENST00000673742	ENSG00000064012	CASP8	FALSE	FALSE
chr2	201285316	C	T	ENST00000673742	ENSG00000064012	CASP8	FALSE	FALSE
chr2	201285318	G	A	ENST00000673742	ENSG00000064012	CASP8	TRUE	FALSE
chr2	201285318	G	C	ENST00000673742	ENSG00000064012	CASP8	TRUE	FALSE
chr2	201285318	G	T	ENST00000673742	ENSG00000064012	CASP8	TRUE	FALSE
chr2	201285319	T	A	ENST00000673742	ENSG00000064012	CASP8	TRUE	FALSE
chr2	201285319	T	C	ENST00000673742	ENSG00000064012	CASP8	FALSE	FALSE
chr2	201285319	T	G	ENST00000673742	ENSG00000064012	CASP8	TRUE	FALSE
chr2	201286457	A	C	ENST00000673742	ENSG00000064012	CASP8	FALSE	FALSE
chr2	201286457	A	G	ENST00000673742	ENSG00000064012	CASP8	FALSE	FALSE
chr2	201286457	A	T	ENST00000673742	ENSG00000064012	CASP8	FALSE	FALSE
chr2	201286458	G	A	ENST00000673742	ENSG00000064012	CASP8	FALSE	FALSE
chr2	201286458	G	C	ENST00000673742	ENSG00000064012	CASP8	FALSE	FALSE
chr2	201286458	G	T	ENST00000673742	ENSG00000064012	CASP8	FALSE	FALSE
chr2	201286487	G	T	ENST00000673742	ENSG00000064012	CASP8	FALSE	FALSE
chr2	201286498	T	A	ENST00000673742	ENSG00000064012	CASP8	FALSE	FALSE
chr2	201286498	T	G	ENST00000673742	ENSG00000064012	CASP8	FALSE	FALSE
chr2	201286499	G	T	ENST00000673742	ENSG00000064012	CASP8	FALSE	FALSE
chr2	201286511	A	T	ENST00000673742	ENSG00000064012	CASP8	FALSE	FALSE
chr2	201286520	A	T	ENST00000673742	ENSG00000064012	CASP8	FALSE	FALSE
chr2	201286523	A	T	ENST00000673742	ENSG00000064012	CASP8	FALSE	FALSE
chr2	201286535	A	T	ENST00000673742	ENSG00000064012	CASP8	FALSE	FALSE
chr2	201286538	C	T	ENST00000673742	ENSG00000064012	CASP8	FALSE	FALSE
chr2	201286547	C	T	ENST00000673742	ENSG00000064012	CASP8	FALSE	FALSE
chr2	201286565	A	T	ENST00000673742	ENSG00000064012	CASP8	FALSE	FALSE
chr2	201286568	A	T	ENST00000673742	ENSG00000064012	CASP8	FALSE	FALSE
chr2	201286571	A	T	ENST00000673742	ENSG00000064012	CASP8
chr2	201288659	G	C	ENST00000392257	ENSG00000155749	FLACC1	FALSE	FALSE
chr2	201288659	G	T	ENST00000392257	ENSG00000155749	FLACC1	FALSE	FALSE
chr2	201288663	C	A	ENST00000392257	ENSG00000155749	FLACC1	FALSE	FALSE
chr2	201288666	G	A	ENST00000392257	ENSG00000155749	FLACC1	FALSE	FALSE
chr2	201288669	C	A	ENST00000392257	ENSG00000155749	FLACC1	FALSE	FALSE
chr2	201288672	T	A	ENST00000392257	ENSG00000155749	FLACC1	FALSE	FALSE
chr2	201288675	T	A	ENST00000392257	ENSG00000155749	FLACC1	FALSE	FALSE
chr2	201288687	G	A	ENST00000392257	ENSG00000155749	FLACC1	FALSE	FALSE
chr2	201288708	T	A	ENST00000392257	ENSG00000155749	FLACC1	FALSE	FALSE
chr2	201288728	A	T	ENST00000392257	ENSG00000155749	FLACC1	FALSE	FALSE
chr2	201288732	T	A	ENST00000392257	ENSG00000155749	FLACC1	FALSE	FALSE
chr2	201288739	A	T	ENST00000392257	ENSG00000155749	FLACC1	FALSE	FALSE
chr2	201288744	C	A	ENST00000392257	ENSG00000155749	FLACC1	FALSE	FALSE
chr2	201288747	C	A	ENST00000392257	ENSG00000155749	FLACC1	FALSE	FALSE
chr2	201288748	A	T	ENST00000392257	ENSG00000155749	FLACC1	FALSE	FALSE
chr2	201288756	C	A	ENST00000392257	ENSG00000155749	FLACC1	FALSE	FALSE
chr2	201288759	C	A	ENST00000392257	ENSG00000155749	FLACC1	FALSE	FALSE
chr2	201288765	T	A	ENST00000392257	ENSG00000155749	FLACC1	FALSE	FALSE
chr2	201288777	T	A	ENST00000392257	ENSG00000155749	FLACC1	FALSE	FALSE
chr2	201288780	G	A	ENST00000392257	ENSG00000155749	FLACC1	FALSE	FALSE
chr2	201288782	C	A	ENST00000392257	ENSG00000155749	FLACC1	TRUE	FALSE
chr2	201288782	C	G	ENST00000392257	ENSG00000155749	FLACC1	TRUE	FALSE
chr2	201288782	C	T	ENST00000392257	ENSG00000155749	FLACC1	TRUE	FALSE
chr2	201288783	T	A	ENST00000392257	ENSG00000155749	FLACC1	TRUE	FALSE
chr2	201288783	T	C	ENST00000392257	ENSG00000155749	FLACC1	TRUE	FALSE
chr2	201288783	T	G	ENST00000392257	ENSG00000155749	FLACC1	TRUE	FALSE
chr2	201289455	A	C	ENST00000392257	ENSG00000155749	FLACC1	FALSE	FALSE
chr2	201289455	A	G	ENST00000392257	ENSG00000155749	FLACC1	FALSE	FALSE
chr2	201289455	A	T	ENST00000392257	ENSG00000155749	FLACC1	FALSE	FALSE
chr2	201289456	C	A	ENST00000392257	ENSG00000155749	FLACC1	FALSE	FALSE
chr2	201289456	C	G	ENST00000392257	ENSG00000155749	FLACC1	FALSE	FALSE
chr2	201289456	C	T	ENST00000392257	ENSG00000155749	FLACC1	FALSE	FALSE
chr2	201289458	T	A	ENST00000392257	ENSG00000155749	FLACC1	FALSE	FALSE
chr2	201289473	C	A	ENST00000392257	ENSG00000155749	FLACC1	FALSE	FALSE
chr2	201289476	C	A	ENST00000392257	ENSG00000155749	FLACC1	FALSE	FALSE
chr2	201289488	G	A	ENST00000392257	ENSG00000155749	FLACC1	FALSE	FALSE
chr2	201289500	T	A	ENST00000392257	ENSG00000155749	FLACC1	FALSE	FALSE
chr2	201289501	A	C	ENST00000392257	ENSG00000155749	FLACC1	FALSE	FALSE
chr2	201289501	A	T	ENST00000392257	ENSG00000155749	FLACC1	FALSE	FALSE
chr2	201289506	T	A	ENST00000392257	ENSG00000155749	FLACC1	FALSE	FALSE
chr2	201289509	C	A	ENST00000392257	ENSG00000155749	FLACC1	TRUE	TRUE
chr2	201289512	C	A	ENST00000392257	ENSG00000155749	FLACC1	TRUE	TRUE
chr2	201289518	C	A	ENST00000392257	ENSG00000155749	FLACC1	TRUE	TRUE
chr2	201289527	T	A	ENST00000392257	ENSG00000155749	FLACC1	TRUE	TRUE
chr2	201289533	G	A	ENST00000392257	ENSG00000155749	FLACC1	TRUE	TRUE
chr2	201289542	T	A	ENST00000392257	ENSG00000155749	FLACC1	TRUE	TRUE
chr2	201289545	C	A	ENST00000392257	ENSG00000155749	FLACC1	TRUE	TRUE
chr2	201289554	C	A	ENST00000392257	ENSG00000155749	FLACC1	TRUE	TRUE
chr2	201289566	T	A	ENST00000392257	ENSG00000155749	FLACC1	TRUE	TRUE
chr2	201289567	C	A	ENST00000392257	ENSG00000155749	FLACC1	TRUE	FALSE
chr2	201289567	C	G	ENST00000392257	ENSG00000155749	FLACC1	TRUE	FALSE
chr2	201289567	C	T	ENST00000392257	ENSG00000155749	FLACC1	TRUE	FALSE
chr2	201289568	T	A	ENST00000392257	ENSG00000155749	FLACC1	TRUE	FALSE
chr2	201289568	T	C	ENST00000392257	ENSG00000155749	FLACC1	TRUE	FALSE
chr2	201289568	T	G	ENST00000392257	ENSG00000155749	FLACC1	TRUE	FALSE
chr2	201289694	A	C	ENST00000392257	ENSG00000155749	FLACC1	TRUE	FALSE
chr2	201289694	A	G	ENST00000392257	ENSG00000155749	FLACC1	FALSE	FALSE
chr2	201289694	A	T	ENST00000392257	ENSG00000155749	FLACC1	TRUE	FALSE
chr2	201289695	C	A	ENST00000392257	ENSG00000155749	FLACC1	TRUE	FALSE
chr2	201289695	C	G	ENST00000392257	ENSG00000155749	FLACC1	TRUE	FALSE
chr2	201289695	C	T	ENST00000392257	ENSG00000155749	FLACC1	TRUE	FALSE
chr2	201289698	C	A	ENST00000392257	ENSG00000155749	FLACC1	TRUE	TRUE
chr2	201289701	T	A	ENST00000392257	ENSG00000155749	FLACC1	TRUE	TRUE
chr2	201289704	G	A	ENST00000392257	ENSG00000155749	FLACC1	TRUE	TRUE
chr2	201289710	C	A	ENST00000392257	ENSG00000155749	FLACC1	TRUE	TRUE
chr2	201289712	A	T	ENST00000392257	ENSG00000155749	FLACC1	TRUE	TRUE
chr2	201289716	G	A	ENST00000392257	ENSG00000155749	FLACC1	TRUE	TRUE
chr2	201289720	A	C	ENST00000392257	ENSG00000155749	FLACC1	TRUE	TRUE
chr2	201289720	A	T	ENST00000392257	ENSG00000155749	FLACC1	TRUE	TRUE
chr2	201289723	G	C	ENST00000392257	ENSG00000155749	FLACC1	TRUE	TRUE
chr2	201289723	G	T	ENST00000392257	ENSG00000155749	FLACC1	TRUE	TRUE
chr2	201289742	G	C	ENST00000392257	ENSG00000155749	FLACC1	TRUE	TRUE
chr2	201289742	G	T	ENST00000392257	ENSG00000155749	FLACC1	TRUE	TRUE
chr2	201289746	C	A	ENST00000392257	ENSG00000155749	FLACC1	TRUE	TRUE
chr2	201289761	G	A	ENST00000392257	ENSG00000155749	FLACC1	TRUE	TRUE
chr2	201289769	A	T	ENST00000392257	ENSG00000155749	FLACC1	TRUE	TRUE
chr2	201289773	C	A	ENST00000392257	ENSG00000155749	FLACC1	TRUE	TRUE
chr2	201289776	C	A	ENST00000392257	ENSG00000155749	FLACC1	TRUE	TRUE
chr2	201289779	G	A	ENST00000392257	ENSG00000155749	FLACC1	TRUE	TRUE
chr2	201289786	C	A	ENST00000392257	ENSG00000155749	FLACC1	TRUE	FALSE
chr2	201289786	C	G	ENST00000392257	ENSG00000155749	FLACC1	TRUE	FALSE
chr2	201289786	C	T	ENST00000392257	ENSG00000155749	FLACC1	TRUE	FALSE
chr2	201289787	T	A	ENST00000392257	ENSG00000155749	FLACC1	TRUE	FALSE
chr2	201289787	T	C	ENST00000392257	ENSG00000155749	FLACC1	TRUE	FALSE
chr2	201289787	T	G	ENST00000392257	ENSG00000155749	FLACC1	TRUE	FALSE
chr2	201299236	A	C	ENST00000392257	ENSG00000155749	FLACC1	TRUE	FALSE
chr2	201299236	A	G	ENST00000392257	ENSG00000155749	FLACC1	FALSE	FALSE
chr2	201299236	A	T	ENST00000392257	ENSG00000155749	FLACC1	TRUE	FALSE
chr2	201299237	C	A	ENST00000392257	ENSG00000155749	FLACC1	TRUE	FALSE
chr2	201299237	C	G	ENST00000392257	ENSG00000155749	FLACC1	TRUE	FALSE
chr2	201299237	C	T	ENST00000392257	ENSG00000155749	FLACC1	TRUE	FALSE
chr2	201299240	C	A	ENST00000392257	ENSG00000155749	FLACC1	TRUE	TRUE
chr2	201299243	T	A	ENST00000392257	ENSG00000155749	FLACC1	TRUE	TRUE
chr2	201299249	T	A	ENST00000392257	ENSG00000155749	FLACC1	TRUE	TRUE
chr2	201299252	T	A	ENST00000392257	ENSG00000155749	FLACC1
chr2	201299258	C	A	ENST00000392257	ENSG00000155749	FLACC1	TRUE	TRUE
chr2	201299261	C	A	ENST00000392257	ENSG00000155749	FLACC1	TRUE	TRUE
chr2	201299263	A	C	ENST00000392257	ENSG00000155749	FLACC1	TRUE	TRUE
chr2	201299263	A	T	ENST00000392257	ENSG00000155749	FLACC1	TRUE	TRUE
chr2	201299267	G	A	ENST00000392257	ENSG00000155749	FLACC1	TRUE	TRUE
chr2	201299269	A	T	ENST00000392257	ENSG00000155749	FLACC1	TRUE	TRUE
chr2	201299282	G	A	ENST00000392257	ENSG00000155749	FLACC1	TRUE	TRUE
chr2	201299288	G	A	ENST00000392257	ENSG00000155749	FLACC1	TRUE	TRUE
chr2	201299291	T	A	ENST00000392257	ENSG00000155749	FLACC1	TRUE	TRUE
chr2	201299293	A	T	ENST00000392257	ENSG00000155749	FLACC1	TRUE	TRUE
chr2	201299300	C	A	ENST00000392257	ENSG00000155749	FLACC1	TRUE	TRUE
chr2	201299301	C	A	ENST00000392257	ENSG00000155749	FLACC1	TRUE	FALSE
chr2	201299301	C	G	ENST00000392257	ENSG00000155749	FLACC1	TRUE	FALSE
chr2	201299301	C	T	ENST00000392257	ENSG00000155749	FLACC1	TRUE	FALSE
chr2	201299302	T	A	ENST00000392257	ENSG00000155749	FLACC1	TRUE	FALSE
chr2	201299302	T	C	ENST00000392257	ENSG00000155749	FLACC1	TRUE	FALSE
chr2	201299302	T	G	ENST00000392257	ENSG00000155749	FLACC1	TRUE	FALSE
chr2	201307517	A	C	ENST00000392257	ENSG00000155749	FLACC1	TRUE	FALSE
chr2	201307517	A	G	ENST00000392257	ENSG00000155749	FLACC1	TRUE	FALSE
chr2	201307517	A	T	ENST00000392257	ENSG00000155749	FLACC1	TRUE	FALSE
chr2	201307518	C	A	ENST00000392257	ENSG00000155749	FLACC1	TRUE	FALSE
chr2	201307518	C	G	ENST00000392257	ENSG00000155749	FLACC1	TRUE	FALSE
chr2	201307518	C	T	ENST00000392257	ENSG00000155749	FLACC1	TRUE	FALSE
chr2	201307521	C	A	ENST00000392257	ENSG00000155749	FLACC1	TRUE	TRUE
chr2	201307524	T	A	ENST00000392257	ENSG00000155749	FLACC1	TRUE	TRUE
chr2	201307527	C	A	ENST00000392257	ENSG00000155749	FLACC1	TRUE	TRUE
chr2	201307530	G	A	ENST00000392257	ENSG00000155749	FLACC1	TRUE	TRUE
chr2	201307542	C	A	ENST00000392257	ENSG00000155749	FLACC1	TRUE	TRUE
chr2	201307555	G	T	ENST00000392257	ENSG00000155749	FLACC1	TRUE	TRUE
chr2	201307563	C	A	ENST00000392257	ENSG00000155749	FLACC1	TRUE	TRUE
chr2	201307572	T	A	ENST00000392257	ENSG00000155749	FLACC1	TRUE	TRUE
chr2	201307575	T	A	ENST00000392257	ENSG00000155749	FLACC1	TRUE	TRUE
chr2	201307581	C	A	ENST00000392257	ENSG00000155749	FLACC1	TRUE	TRUE
chr2	201307584	C	A	ENST00000392257	ENSG00000155749	FLACC1	TRUE	TRUE
chr2	201307587	C	A	ENST00000392257	ENSG00000155749	FLACC1	TRUE	TRUE
chr2	201307589	G	C	ENST00000392257	ENSG00000155749	FLACC1	TRUE	TRUE
chr2	201307589	G	T	ENST00000392257	ENSG00000155749	FLACC1	TRUE	TRUE
chr2	201307593	C	A	ENST00000392257	ENSG00000155749	FLACC1	TRUE	TRUE
chr2	201307599	C	A	ENST00000392257	ENSG00000155749	FLACC1	TRUE	TRUE
chr2	201307605	T	A	ENST00000392257	ENSG00000155749	FLACC1	TRUE	TRUE
chr2	201307608	T	A	ENST00000392257	ENSG00000155749	FLACC1	TRUE	TRUE
chr2	201307617	T	A	ENST00000392257	ENSG00000155749	FLACC1	TRUE	TRUE
chr2	201307620	T	A	ENST00000392257	ENSG00000155749	FLACC1
chr2	201307623	C	A	ENST00000392257	ENSG00000155749	FLACC1	TRUE	FALSE
chr2	201307623	C	G	ENST00000392257	ENSG00000155749	FLACC1	TRUE	FALSE
chr2	201307623	C	T	ENST00000392257	ENSG00000155749	FLACC1	TRUE	FALSE
chr2	201307624	T	A	ENST00000392257	ENSG00000155749	FLACC1	TRUE	FALSE
chr2	201307624	T	C	ENST00000392257	ENSG00000155749	FLACC1	TRUE	FALSE
chr2	201307624	T	G	ENST00000392257	ENSG00000155749	FLACC1	TRUE	FALSE
chr2	201309149	A	C	ENST00000392257	ENSG00000155749	FLACC1	TRUE	FALSE
chr2	201309149	A	G	ENST00000392257	ENSG00000155749	FLACC1	FALSE	FALSE
chr2	201309149	A	T	ENST00000392257	ENSG00000155749	FLACC1	TRUE	FALSE
chr2	201309150	C	A	ENST00000392257	ENSG00000155749	FLACC1	TRUE	FALSE
chr2	201309150	C	G	ENST00000392257	ENSG00000155749	FLACC1	TRUE	FALSE
chr2	201309150	C	T	ENST00000392257	ENSG00000155749	FLACC1	TRUE	FALSE
chr2	201309151	T	A	ENST00000392257	ENSG00000155749	FLACC1	TRUE	TRUE
chr2	201309154	G	A	ENST00000392257	ENSG00000155749	FLACC1	TRUE	TRUE
chr2	201309157	G	A	ENST00000392257	ENSG00000155749	FLACC1	TRUE	TRUE
chr2	201309172	C	A	ENST00000392257	ENSG00000155749	FLACC1	TRUE	TRUE
chr2	201309175	G	A	ENST00000392257	ENSG00000155749	FLACC1	TRUE	TRUE
chr2	201309178	C	A	ENST00000392257	ENSG00000155749	FLACC1	TRUE	TRUE
chr2	201309184	T	A	ENST00000392257	ENSG00000155749	FLACC1	TRUE	TRUE
chr2	201309187	C	A	ENST00000392257	ENSG00000155749	FLACC1	TRUE	TRUE
chr2	201309193	T	A	ENST00000392257	ENSG00000155749	FLACC1	TRUE	TRUE
chr2	201309196	T	A	ENST00000392257	ENSG00000155749	FLACC1	TRUE	TRUE
chr2	201309197	C	T	ENST00000392257	ENSG00000155749	FLACC1	TRUE	TRUE
chr2	201309198	C	T	ENST00000392257	ENSG00000155749	FLACC1	TRUE	TRUE
chr2	201309202	T	A	ENST00000392257	ENSG00000155749	FLACC1	TRUE	TRUE
chr2	201309208	T	A	ENST00000392257	ENSG00000155749	FLACC1	TRUE	TRUE
chr2	201309211	G	A	ENST00000392257	ENSG00000155749	FLACC1	TRUE	TRUE
chr2	201309214	T	A	ENST00000392257	ENSG00000155749	FLACC1	TRUE	TRUE
chr2	201309216	G	C	ENST00000392257	ENSG00000155749	FLACC1	TRUE	TRUE
chr2	201309216	G	T	ENST00000392257	ENSG00000155749	FLACC1	TRUE	TRUE
chr2	201309218	C	T	ENST00000392257	ENSG00000155749	FLACC1	TRUE	TRUE
chr2	201309219	C	T	ENST00000392257	ENSG00000155749	FLACC1	TRUE	TRUE
chr2	201309223	T	A	ENST00000392257	ENSG00000155749	FLACC1	TRUE	TRUE
chr2	201309226	C	A	ENST00000392257	ENSG00000155749	FLACC1	TRUE	TRUE
chr2	201309229	C	A	ENST00000392257	ENSG00000155749	FLACC1	TRUE	TRUE
chr2	201309235	C	A	ENST00000392257	ENSG00000155749	FLACC1	TRUE	TRUE
chr2	201309239	A	C	ENST00000392257	ENSG00000155749	FLACC1	TRUE	TRUE
chr2	201309239	A	T	ENST00000392257	ENSG00000155749	FLACC1	TRUE	TRUE
chr2	201309251	C	A	ENST00000392257	ENSG00000155749	FLACC1	TRUE	FALSE
chr2	201309251	C	G	ENST00000392257	ENSG00000155749	FLACC1	TRUE	FALSE
chr2	201309251	C	T	ENST00000392257	ENSG00000155749	FLACC1	TRUE	FALSE
chr2	201309252	T	A	ENST00000392257	ENSG00000155749	FLACC1	TRUE	FALSE
chr2	201309252	T	C	ENST00000392257	ENSG00000155749	FLACC1	TRUE	FALSE
chr2	201309252	T	G	ENST00000392257	ENSG00000155749	FLACC1	TRUE	FALSE
chr2	201330468	A	C	ENST00000392257	ENSG00000155749	FLACC1	TRUE	FALSE
chr2	201330468	A	G	ENST00000392257	ENSG00000155749	FLACC1	TRUE	FALSE
chr2	201330468	A	T	ENST00000392257	ENSG00000155749	FLACC1	TRUE	FALSE
chr2	201330469	C	A	ENST00000392257	ENSG00000155749	FLACC1	TRUE	FALSE
chr2	201330469	C	G	ENST00000392257	ENSG00000155749	FLACC1	TRUE	FALSE
chr2	201330469	C	T	ENST00000392257	ENSG00000155749	FLACC1	TRUE	FALSE
chr2	201330472	G	A	ENST00000392257	ENSG00000155749	FLACC1	TRUE	TRUE
chr2	201330473	A	C	ENST00000392257	ENSG00000155749	FLACC1	TRUE	TRUE
chr2	201330473	A	T	ENST00000392257	ENSG00000155749	FLACC1	TRUE	TRUE
chr2	201330493	T	A	ENST00000392257	ENSG00000155749	FLACC1	TRUE	TRUE
chr2	201330495	A	T	ENST00000392257	ENSG00000155749	FLACC1	TRUE	TRUE
chr2	201330497	A	C	ENST00000392257	ENSG00000155749	FLACC1	TRUE	TRUE
chr2	201330497	A	T	ENST00000392257	ENSG00000155749	FLACC1	TRUE	TRUE
chr2	201330502	T	A	ENST00000392257	ENSG00000155749	FLACC1	TRUE	TRUE
chr2	201330503	G	C	ENST00000392257	ENSG00000155749	FLACC1	TRUE	TRUE
chr2	201330503	G	T	ENST00000392257	ENSG00000155749	FLACC1	TRUE	TRUE
chr2	201330508	C	A	ENST00000392257	ENSG00000155749	FLACC1	TRUE	TRUE
chr2	201330511	T	A	ENST00000392257	ENSG00000155749	FLACC1	TRUE	TRUE
chr2	201330514	C	A	ENST00000392257	ENSG00000155749	FLACC1	TRUE	TRUE
chr2	201330520	C	A	ENST00000392257	ENSG00000155749	FLACC1	TRUE	TRUE
chr2	201330523	C	A	ENST00000392257	ENSG00000155749	FLACC1	TRUE	FALSE
chr2	201330523	C	G	ENST00000392257	ENSG00000155749	FLACC1	TRUE	FALSE
chr2	201330523	C	T	ENST00000392257	ENSG00000155749	FLACC1	TRUE	FALSE
chr2	201330524	T	A	ENST00000392257	ENSG00000155749	FLACC1	TRUE	FALSE
chr2	201330524	T	C	ENST00000392257	ENSG00000155749	FLACC1	TRUE	FALSE
chr2	201330524	T	G	ENST00000392257	ENSG00000155749	FLACC1	TRUE	FALSE
chr2	201330734	A	C	ENST00000392257	ENSG00000155749	FLACC1	TRUE	FALSE
chr2	201330734	A	G	ENST00000392257	ENSG00000155749	FLACC1	TRUE	FALSE
chr2	201330734	A	T	ENST00000392257	ENSG00000155749	FLACC1	TRUE	FALSE
chr2	201330735	C	A	ENST00000392257	ENSG00000155749	FLACC1	TRUE	FALSE
chr2	201330735	C	G	ENST00000392257	ENSG00000155749	FLACC1	TRUE	FALSE
chr2	201330735	C	T	ENST00000392257	ENSG00000155749	FLACC1	TRUE	FALSE
chr2	201330736	C	A	ENST00000392257	ENSG00000155749	FLACC1	TRUE	TRUE
chr2	201330742	T	A	ENST00000392257	ENSG00000155749	FLACC1	TRUE	TRUE
chr2	201330745	C	A	ENST00000392257	ENSG00000155749	FLACC1	TRUE	TRUE
chr2	201330748	G	A	ENST00000392257	ENSG00000155749	FLACC1	TRUE	TRUE
chr2	201330756	A	T	ENST00000392257	ENSG00000155749	FLACC1	TRUE	TRUE
chr2	201330760	T	A	ENST00000392257	ENSG00000155749	FLACC1	TRUE	TRUE
chr2	201330763	C	A	ENST00000392257	ENSG00000155749	FLACC1	TRUE	TRUE
chr2	201330769	T	A	ENST00000392257	ENSG00000155749	FLACC1	TRUE	TRUE
chr2	201330771	A	T	ENST00000392257	ENSG00000155749	FLACC1	TRUE	TRUE
chr2	201330781	T	A	ENST00000392257	ENSG00000155749	FLACC1	TRUE	TRUE
chr2	201330782	G	C	ENST00000392257	ENSG00000155749	FLACC1	TRUE	TRUE
chr2	201330782	G	T	ENST00000392257	ENSG00000155749	FLACC1	TRUE	TRUE
chr2	201330793	C	A	ENST00000392257	ENSG00000155749	FLACC1	TRUE	TRUE
chr2	201330795	A	T	ENST00000392257	ENSG00000155749	FLACC1	TRUE	TRUE
chr2	201330799	C	A	ENST00000392257	ENSG00000155749	FLACC1	TRUE	TRUE
chr2	201330808	C	A	ENST00000392257	ENSG00000155749	FLACC1	TRUE	TRUE
chr2	201330814	C	A	ENST00000392257	ENSG00000155749	FLACC1	TRUE	TRUE
chr2	201330823	C	A	ENST00000392257	ENSG00000155749	FLACC1	TRUE	TRUE
chr2	201330826	T	A	ENST00000392257	ENSG00000155749	FLACC1	TRUE	TRUE
chr2	201330832	C	A	ENST00000392257	ENSG00000155749	FLACC1	TRUE	TRUE
chr2	201330834	C	A	ENST00000392257	ENSG00000155749	FLACC1	TRUE	FALSE
chr2	201330834	C	G	ENST00000392257	ENSG00000155749	FLACC1	TRUE	FALSE
chr2	201330834	C	T	ENST00000392257	ENSG00000155749	FLACC1	TRUE	FALSE
chr2	201330835	T	A	ENST00000392257	ENSG00000155749	FLACC1	TRUE	FALSE
chr2	201330835	T	C	ENST00000392257	ENSG00000155749	FLACC1	TRUE	FALSE
chr2	201330835	T	G	ENST00000392257	ENSG00000155749	FLACC1	TRUE	FALSE
chr2	201342368	A	C	ENST00000392257	ENSG00000155749	FLACC1	TRUE	FALSE
chr2	201342368	A	G	ENST00000392257	ENSG00000155749	FLACC1	TRUE	FALSE
chr2	201342368	A	T	ENST00000392257	ENSG00000155749	FLACC1	TRUE	FALSE
chr2	201342369	C	A	ENST00000392257	ENSG00000155749	FLACC1	TRUE	FALSE
chr2	201342369	C	G	ENST00000392257	ENSG00000155749	FLACC1	TRUE	FALSE
chr2	201342369	C	T	ENST00000392257	ENSG00000155749	FLACC1	TRUE	FALSE
chr2	201342377	T	A	ENST00000392257	ENSG00000155749	FLACC1	TRUE	TRUE
chr2	201342383	C	A	ENST00000392257	ENSG00000155749	FLACC1	TRUE	TRUE
chr2	201342392	G	A	ENST00000392257	ENSG00000155749	FLACC1	TRUE	TRUE
chr2	201342395	T	A	ENST00000392257	ENSG00000155749	FLACC1	TRUE	TRUE
chr2	201342401	C	A	ENST00000392257	ENSG00000155749	FLACC1	TRUE	TRUE
chr2	201342405	A	T	ENST00000392257	ENSG00000155749	FLACC1	TRUE	TRUE
chr2	201342422	C	A	ENST00000392257	ENSG00000155749	FLACC1	TRUE	TRUE
chr2	201342432	C	A	ENST00000392257	ENSG00000155749	FLACC1	TRUE	FALSE
chr2	201342432	C	G	ENST00000392257	ENSG00000155749	FLACC1	TRUE	FALSE
chr2	201342432	C	T	ENST00000392257	ENSG00000155749	FLACC1	TRUE	FALSE
chr2	201342433	T	A	ENST00000392257	ENSG00000155749	FLACC1	TRUE	FALSE
chr2	201342433	T	C	ENST00000392257	ENSG00000155749	FLACC1	TRUE	FALSE
chr2	201342433	T	G	ENST00000392257	ENSG00000155749	FLACC1	TRUE	FALSE
chr2	201344168	A	C	ENST00000392257	ENSG00000155749	FLACC1	TRUE	FALSE
chr2	201344168	A	G	ENST00000392257	ENSG00000155749	FLACC1	TRUE	FALSE
chr2	201344168	A	T	ENST00000392257	ENSG00000155749	FLACC1	TRUE	FALSE
chr2	201344169	C	A	ENST00000392257	ENSG00000155749	FLACC1	TRUE	FALSE
chr2	201344169	C	G	ENST00000392257	ENSG00000155749	FLACC1	TRUE	FALSE
chr2	201344169	C	T	ENST00000392257	ENSG00000155749	FLACC1	TRUE	FALSE
chr2	201344171	A	T	ENST00000392257	ENSG00000155749	FLACC1	TRUE	TRUE
chr2	201344175	T	A	ENST00000392257	ENSG00000155749	FLACC1	TRUE	TRUE
chr2	201344178	G	A	ENST00000392257	ENSG00000155749	FLACC1	TRUE	TRUE
chr2	201344187	G	A	ENST00000392257	ENSG00000155749	FLACC1	TRUE	TRUE
chr2	201344196	T	A	ENST00000392257	ENSG00000155749	FLACC1	TRUE	TRUE
chr2	201344205	G	A	ENST00000392257	ENSG00000155749	FLACC1	TRUE	TRUE
chr2	201344208	C	A	ENST00000392257	ENSG00000155749	FLACC1	TRUE	TRUE
chr2	201344226	C	A	ENST00000392257	ENSG00000155749	FLACC1	TRUE	TRUE
chr2	201344228	G	C	ENST00000392257	ENSG00000155749	FLACC1	TRUE	TRUE
chr2	201344228	G	T	ENST00000392257	ENSG00000155749	FLACC1	TRUE	TRUE
chr2	201344235	G	A	ENST00000392257	ENSG00000155749	FLACC1	TRUE	TRUE
chr2	201344238	C	A	ENST00000392257	ENSG00000155749	FLACC1	TRUE	TRUE
chr2	201344241	C	A	ENST00000392257	ENSG00000155749	FLACC1	TRUE	TRUE
chr2	201344264	C	A	ENST00000392257	ENSG00000155749	FLACC1	TRUE	FALSE
chr2	201344264	C	G	ENST00000392257	ENSG00000155749	FLACC1	TRUE	FALSE
chr2	201344264	C	T	ENST00000392257	ENSG00000155749	FLACC1	TRUE	FALSE
chr2	201344265	T	A	ENST00000392257	ENSG00000155749	FLACC1	TRUE	FALSE
chr2	201344265	T	C	ENST00000392257	ENSG00000155749	FLACC1	TRUE	FALSE
chr2	201344265	T	G	ENST00000392257	ENSG00000155749	FLACC1	TRUE	FALSE
chr2	201346540	A	C	ENST00000392257	ENSG00000155749	FLACC1	TRUE	FALSE
chr2	201346540	A	G	ENST00000392257	ENSG00000155749	FLACC1	TRUE	FALSE
chr2	201346540	A	T	ENST00000392257	ENSG00000155749	FLACC1	TRUE	FALSE
chr2	201346541	C	A	ENST00000392257	ENSG00000155749	FLACC1	TRUE	FALSE
chr2	201346541	C	G	ENST00000392257	ENSG00000155749	FLACC1	TRUE	FALSE
chr2	201346541	C	T	ENST00000392257	ENSG00000155749	FLACC1	TRUE	FALSE
chr2	201346552	T	A	ENST00000392257	ENSG00000155749	FLACC1	TRUE	TRUE
chr2	201346558	T	A	ENST00000392257	ENSG00000155749	FLACC1	TRUE	TRUE
chr2	201346570	C	A	ENST00000392257	ENSG00000155749	FLACC1	TRUE	TRUE
chr2	201346572	G	T	ENST00000392257	ENSG00000155749	FLACC1	TRUE	TRUE
chr2	201346576	C	A	ENST00000392257	ENSG00000155749	FLACC1	TRUE	TRUE
chr2	201346577	C	T	ENST00000392257	ENSG00000155749	FLACC1	TRUE	TRUE
chr2	201346578	C	T	ENST00000392257	ENSG00000155749	FLACC1	TRUE	TRUE
chr2	201346585	T	A	ENST00000392257	ENSG00000155749	FLACC1	TRUE	TRUE
chr2	201346588	T	A	ENST00000392257	ENSG00000155749	FLACC1	TRUE	TRUE
chr2	201346603	C	A	ENST00000392257	ENSG00000155749	FLACC1	TRUE	TRUE
chr2	201346611	A	C	ENST00000392257	ENSG00000155749	FLACC1	TRUE	TRUE
chr2	201346611	A	T	ENST00000392257	ENSG00000155749	FLACC1	TRUE	TRUE
chr2	201346627	G	A	ENST00000392257	ENSG00000155749	FLACC1	TRUE	TRUE
chr2	201346630	C	A	ENST00000392257	ENSG00000155749	FLACC1	TRUE	TRUE
chr2	201346648	G	A	ENST00000392257	ENSG00000155749	FLACC1	TRUE	TRUE
chr2	201346649	A	C	ENST00000392257	ENSG00000155749	FLACC1	TRUE	TRUE
chr2	201346649	A	T	ENST00000392257	ENSG00000155749	FLACC1	TRUE	TRUE
chr2	201346659	G	C	ENST00000392257	ENSG00000155749	FLACC1	TRUE	TRUE
chr2	201346659	G	T	ENST00000392257	ENSG00000155749	FLACC1	TRUE	TRUE
chr2	201346675	C	A	ENST00000392257	ENSG00000155749	FLACC1	TRUE	TRUE
chr2	201346676	C	A	ENST00000392257	ENSG00000155749	FLACC1	TRUE	FALSE
chr2	201346676	C	G	ENST00000392257	ENSG00000155749	FLACC1	TRUE	FALSE
chr2	201346676	C	T	ENST00000392257	ENSG00000155749	FLACC1	TRUE	FALSE
chr2	201346677	T	A	ENST00000392257	ENSG00000155749	FLACC1	TRUE	FALSE
chr2	201346677	T	C	ENST00000392257	ENSG00000155749	FLACC1	TRUE	FALSE
chr2	201346677	T	G	ENST00000392257	ENSG00000155749	FLACC1	TRUE	FALSE
chr2	201348252	A	C	ENST00000392257	ENSG00000155749	FLACC1	TRUE	FALSE
chr2	201348252	A	G	ENST00000392257	ENSG00000155749	FLACC1	TRUE	FALSE
chr2	201348252	A	T	ENST00000392257	ENSG00000155749	FLACC1	TRUE	FALSE
chr2	201348253	C	A	ENST00000392257	ENSG00000155749	FLACC1	TRUE	FALSE
chr2	201348253	C	G	ENST00000392257	ENSG00000155749	FLACC1	TRUE	FALSE
chr2	201348253	C	T	ENST00000392257	ENSG00000155749	FLACC1	TRUE	FALSE
chr2	201348254	A	C	ENST00000392257	ENSG00000155749	FLACC1	TRUE	TRUE
chr2	201348254	A	T	ENST00000392257	ENSG00000155749	FLACC1	TRUE	TRUE
chr2	201348261	G	C	ENST00000392257	ENSG00000155749	FLACC1	TRUE	TRUE
chr2	201348261	G	T	ENST00000392257	ENSG00000155749	FLACC1	TRUE	TRUE
chr2	201348265	T	A	ENST00000392257	ENSG00000155749	FLACC1	TRUE	TRUE
chr2	201348274	C	A	ENST00000392257	ENSG00000155749	FLACC1	TRUE	TRUE
chr2	201348277	C	A	ENST00000392257	ENSG00000155749	FLACC1	TRUE	TRUE
chr2	201348280	G	A	ENST00000392257	ENSG00000155749	FLACC1	TRUE	TRUE
chr2	201348288	G	C	ENST00000392257	ENSG00000155749	FLACC1	TRUE	TRUE
chr2	201348288	G	T	ENST00000392257	ENSG00000155749	FLACC1	TRUE	TRUE
chr2	201348298	T	A	ENST00000392257	ENSG00000155749	FLACC1	TRUE	TRUE
chr2	201348303	C	A	ENST00000392257	ENSG00000155749	FLACC1	TRUE	FALSE
chr2	201348303	C	G	ENST00000392257	ENSG00000155749	FLACC1	TRUE	FALSE
chr2	201348303	C	T	ENST00000392257	ENSG00000155749	FLACC1	TRUE	FALSE
chr2	201348304	T	A	ENST00000392257	ENSG00000155749	FLACC1	TRUE	FALSE
chr2	201348304	T	C	ENST00000392257	ENSG00000155749	FLACC1	TRUE	FALSE
chr2	201348304	T	G	ENST00000392257	ENSG00000155749	FLACC1	TRUE	FALSE
chr2	201350709	A	C	ENST00000392257	ENSG00000155749	FLACC1	TRUE	FALSE
chr2	201350709	A	G	ENST00000392257	ENSG00000155749	FLACC1	TRUE	FALSE
chr2	201350709	A	T	ENST00000392257	ENSG00000155749	FLACC1	TRUE	FALSE
chr2	201350710	C	A	ENST00000392257	ENSG00000155749	FLACC1	TRUE	FALSE
chr2	201350710	C	G	ENST00000392257	ENSG00000155749	FLACC1	TRUE	FALSE
chr2	201350710	C	T	ENST00000392257	ENSG00000155749	FLACC1	TRUE	FALSE
chr2	201350712	T	A	ENST00000392257	ENSG00000155749	FLACC1
chr2	201350730	T	A	ENST00000392257	ENSG00000155749	FLACC1
chr2	201350739	G	A	ENST00000392257	ENSG00000155749	FLACC1
chr2	201350743	G	C	ENST00000392257	ENSG00000155749	FLACC1
chr2	201350743	G	T	ENST00000392257	ENSG00000155749	FLACC1
chr2	201350757	T	A	ENST00000392257	ENSG00000155749	FLACC1
chr2	201350783	C	A	ENST00000392257	ENSG00000155749	FLACC1	TRUE	FALSE
chr2	201350783	C	G	ENST00000392257	ENSG00000155749	FLACC1	TRUE	FALSE
chr2	201350783	C	T	ENST00000392257	ENSG00000155749	FLACC1	TRUE	FALSE
chr2	201350784	T	A	ENST00000392257	ENSG00000155749	FLACC1	TRUE	FALSE
chr2	201350784	T	C	ENST00000392257	ENSG00000155749	FLACC1	TRUE	FALSE
chr2	201350784	T	G	ENST00000392257	ENSG00000155749	FLACC1	TRUE	FALSE
chr2	201351290	A	C	ENST00000392257	ENSG00000155749	FLACC1	TRUE	FALSE
chr2	201351290	A	G	ENST00000392257	ENSG00000155749	FLACC1	TRUE	FALSE
chr2	201351290	A	T	ENST00000392257	ENSG00000155749	FLACC1	TRUE	FALSE
chr2	201351291	C	A	ENST00000392257	ENSG00000155749	FLACC1	TRUE	FALSE
chr2	201351291	C	G	ENST00000392257	ENSG00000155749	FLACC1	TRUE	FALSE
chr2	201351291	C	T	ENST00000392257	ENSG00000155749	FLACC1	TRUE	FALSE
chr2	201351293	T	A	ENST00000392257	ENSG00000155749	FLACC1	TRUE	TRUE
chr2	201351314	T	A	ENST00000392257	ENSG00000155749	FLACC1	TRUE	TRUE
chr2	201351326	G	A	ENST00000392257	ENSG00000155749	FLACC1	TRUE	TRUE
chr2	201351335	T	A	ENST00000392257	ENSG00000155749	FLACC1	TRUE	FALSE
chr2	201351344	T	A	ENST00000392257	ENSG00000155749	FLACC1	TRUE	FALSE
chr2	201351353	C	A	ENST00000392257	ENSG00000155749	FLACC1	TRUE	FALSE
chr2	201351355	A	T	ENST00000392257	ENSG00000155749	FLACC1	FALSE	FALSE
chr2	201351360	C	T	ENST00000392257	ENSG00000155749	FLACC1	FALSE	FALSE
chr2	201351361	C	T	ENST00000392257	ENSG00000155749	FLACC1	FALSE	FALSE
chr2	201351369	C	T	ENST00000392257	ENSG00000155749	FLACC1	FALSE	FALSE
chr2	201351370	C	T	ENST00000392257	ENSG00000155749	FLACC1	FALSE	FALSE
chr2	201351372	G	T	ENST00000392257	ENSG00000155749	FLACC1	FALSE	FALSE
chr2	201351378	G	T	ENST00000392257	ENSG00000155749	FLACC1	FALSE	FALSE
chr2	201351381	G	C	ENST00000392257	ENSG00000155749	FLACC1	FALSE	FALSE
chr2	201351381	G	T	ENST00000392257	ENSG00000155749	FLACC1	FALSE	FALSE
chr2	201351399	G	C	ENST00000392257	ENSG00000155749	FLACC1	FALSE	FALSE
chr2	201351399	G	T	ENST00000392257	ENSG00000155749	FLACC1	FALSE	FALSE
chr2	201351452	C	A	ENST00000392257	ENSG00000155749	FLACC1	TRUE	FALSE
chr2	201351452	C	G	ENST00000392257	ENSG00000155749	FLACC1	TRUE	FALSE
chr2	201351452	C	T	ENST00000392257	ENSG00000155749	FLACC1	TRUE	FALSE
chr2	201351453	T	A	ENST00000392257	ENSG00000155749	FLACC1	TRUE	FALSE
chr2	201351453	T	C	ENST00000392257	ENSG00000155749	FLACC1	TRUE	FALSE
chr2	201351453	T	G	ENST00000392257	ENSG00000155749	FLACC1	TRUE	FALSE
chr2	201356980	A	C	ENST00000392257	ENSG00000155749	FLACC1	FALSE	FALSE
chr2	201356980	A	G	ENST00000392257	ENSG00000155749	FLACC1	FALSE	FALSE
chr2	201356980	A	T	ENST00000392257	ENSG00000155749	FLACC1	FALSE	FALSE
chr2	201356981	C	A	ENST00000392257	ENSG00000155749	FLACC1	FALSE	FALSE
chr2	201356981	C	G	ENST00000392257	ENSG00000155749	FLACC1	FALSE	FALSE
chr2	201356981	C	T	ENST00000392257	ENSG00000155749	FLACC1	FALSE	FALSE
chr2	201380551	C	A	ENST00000332624	ENSG00000115993	TRAK2	FALSE	FALSE
chr2	201380554	T	A	ENST00000332624	ENSG00000115993	TRAK2	FALSE	FALSE
chr2	201380569	T	A	ENST00000332624	ENSG00000115993	TRAK2	FALSE	FALSE
chr2	201380574	G	C	ENST00000332624	ENSG00000115993	TRAK2	FALSE	FALSE
chr2	201380574	G	T	ENST00000332624	ENSG00000115993	TRAK2	FALSE	FALSE
chr2	201380582	G	T	ENST00000332624	ENSG00000115993	TRAK2	FALSE	FALSE
chr2	201380626	G	A	ENST00000332624	ENSG00000115993	TRAK2	FALSE	FALSE
chr2	201380641	C	A	ENST00000332624	ENSG00000115993	TRAK2	FALSE	FALSE
chr2	201380646	A	C	ENST00000332624	ENSG00000115993	TRAK2	FALSE	FALSE
chr2	201380646	A	T	ENST00000332624	ENSG00000115993	TRAK2	FALSE	FALSE
chr2	201380649	A	C	ENST00000332624	ENSG00000115993	TRAK2	FALSE	FALSE
chr2	201380649	A	T	ENST00000332624	ENSG00000115993	TRAK2	FALSE	FALSE
chr2	201380661	G	C	ENST00000332624	ENSG00000115993	TRAK2	FALSE	FALSE
chr2	201380661	G	T	ENST00000332624	ENSG00000115993	TRAK2	FALSE	FALSE
chr2	201380667	A	C	ENST00000332624	ENSG00000115993	TRAK2	FALSE	FALSE
chr2	201380667	A	T	ENST00000332624	ENSG00000115993	TRAK2	FALSE	FALSE
chr2	201380669	A	C	ENST00000332624	ENSG00000115993	TRAK2	FALSE	FALSE
chr2	201380669	A	T	ENST00000332624	ENSG00000115993	TRAK2	FALSE	FALSE
chr2	201380689	T	A	ENST00000332624	ENSG00000115993	TRAK2	FALSE	FALSE
chr2	201380692	G	A	ENST00000332624	ENSG00000115993	TRAK2	FALSE	FALSE
chr2	201380704	C	A	ENST00000332624	ENSG00000115993	TRAK2	FALSE	FALSE
chr2	201380710	C	A	ENST00000332624	ENSG00000115993	TRAK2	FALSE	FALSE
chr2	201380713	G	A	ENST00000332624	ENSG00000115993	TRAK2	FALSE	FALSE
chr2	201380714	G	T	ENST00000332624	ENSG00000115993	TRAK2	FALSE	FALSE
chr2	201380719	T	A	ENST00000332624	ENSG00000115993	TRAK2	FALSE	FALSE
chr2	201380722	C	A	ENST00000332624	ENSG00000115993	TRAK2	FALSE	FALSE
chr2	201380728	C	A	ENST00000332624	ENSG00000115993	TRAK2	FALSE	FALSE
chr2	201380731	G	A	ENST00000332624	ENSG00000115993	TRAK2	FALSE	FALSE
chr2	201380746	T	A	ENST00000332624	ENSG00000115993	TRAK2	FALSE	FALSE
chr2	201380755	T	A	ENST00000332624	ENSG00000115993	TRAK2	FALSE	FALSE
chr2	201380770	T	A	ENST00000332624	ENSG00000115993	TRAK2	FALSE	FALSE
chr2	201380773	T	A	ENST00000332624	ENSG00000115993	TRAK2	FALSE	FALSE
chr2	201380787	A	C	ENST00000332624	ENSG00000115993	TRAK2	FALSE	FALSE
chr2	201380787	A	T	ENST00000332624	ENSG00000115993	TRAK2	FALSE	FALSE
chr2	201380797	T	A	ENST00000332624	ENSG00000115993	TRAK2	FALSE	FALSE
chr2	201380799	A	T	ENST00000332624	ENSG00000115993	TRAK2	FALSE	FALSE
chr2	201380803	G	A	ENST00000332624	ENSG00000115993	TRAK2	FALSE	FALSE
chr2	201380833	T	A	ENST00000332624	ENSG00000115993	TRAK2	FALSE	FALSE
chr2	201380835	A	T	ENST00000332624	ENSG00000115993	TRAK2	FALSE	FALSE
chr2	201380840	A	C	ENST00000332624	ENSG00000115993	TRAK2	FALSE	FALSE
chr2	201380840	A	T	ENST00000332624	ENSG00000115993	TRAK2	FALSE	FALSE
chr2	201380848	C	A	ENST00000332624	ENSG00000115993	TRAK2	FALSE	FALSE
chr2	201380851	G	A	ENST00000332624	ENSG00000115993	TRAK2	FALSE	FALSE
chr2	201380863	C	A	ENST00000332624	ENSG00000115993	TRAK2	FALSE	FALSE
chr2	201380872	G	A	ENST00000332624	ENSG00000115993	TRAK2	FALSE	FALSE
chr2	201380880	A	T	ENST00000332624	ENSG00000115993	TRAK2	FALSE	FALSE
chr2	201380890	C	A	ENST00000332624	ENSG00000115993	TRAK2	FALSE	FALSE
chr2	201380905	G	A	ENST00000332624	ENSG00000115993	TRAK2	FALSE	FALSE
chr2	201380911	C	A	ENST00000332624	ENSG00000115993	TRAK2	FALSE	FALSE
chr2	201380919	A	C	ENST00000332624	ENSG00000115993	TRAK2	FALSE	FALSE
chr2	201380919	A	T	ENST00000332624	ENSG00000115993	TRAK2	FALSE	FALSE
chr2	201380930	G	T	ENST00000332624	ENSG00000115993	TRAK2	FALSE	FALSE
chr2	201380937	G	C	ENST00000332624	ENSG00000115993	TRAK2	FALSE	FALSE
chr2	201380937	G	T	ENST00000332624	ENSG00000115993	TRAK2	FALSE	FALSE
chr2	201380949	G	C	ENST00000332624	ENSG00000115993	TRAK2	FALSE	FALSE
chr2	201380949	G	T	ENST00000332624	ENSG00000115993	TRAK2	FALSE	FALSE
chr2	201380983	T	A	ENST00000332624	ENSG00000115993	TRAK2	FALSE	FALSE
chr2	201380995	G	A	ENST00000332624	ENSG00000115993	TRAK2	FALSE	FALSE
chr2	201381007	C	A	ENST00000332624	ENSG00000115993	TRAK2	FALSE	FALSE
chr2	201381009	G	C	ENST00000332624	ENSG00000115993	TRAK2	FALSE	FALSE
chr2	201381009	G	T	ENST00000332624	ENSG00000115993	TRAK2	FALSE	FALSE
chr2	201381023	G	C	ENST00000332624	ENSG00000115993	TRAK2	FALSE	FALSE
chr2	201381023	G	T	ENST00000332624	ENSG00000115993	TRAK2	FALSE	FALSE
chr2	201381031	T	A	ENST00000332624	ENSG00000115993	TRAK2	FALSE	FALSE
chr2	201381046	G	A	ENST00000332624	ENSG00000115993	TRAK2	FALSE	FALSE
chr2	201381049	C	A	ENST00000332624	ENSG00000115993	TRAK2	FALSE	FALSE
chr2	201381052	G	A	ENST00000332624	ENSG00000115993	TRAK2	FALSE	FALSE
chr2	201381061	T	A	ENST00000332624	ENSG00000115993	TRAK2	FALSE	FALSE
chr2	201381066	A	T	ENST00000332624	ENSG00000115993	TRAK2	FALSE	FALSE
chr2	201381103	G	A	ENST00000332624	ENSG00000115993	TRAK2	FALSE	FALSE
chr2	201381106	G	A	ENST00000332624	ENSG00000115993	TRAK2	FALSE	FALSE
chr2	201381121	C	A	ENST00000332624	ENSG00000115993	TRAK2	FALSE	FALSE
chr2	201381136	T	A	ENST00000332624	ENSG00000115993	TRAK2	FALSE	FALSE
chr2	201381137	A	C	ENST00000332624	ENSG00000115993	TRAK2	FALSE	FALSE
chr2	201381137	A	T	ENST00000332624	ENSG00000115993	TRAK2	FALSE	FALSE
chr2	201381144	A	T	ENST00000332624	ENSG00000115993	TRAK2	FALSE	FALSE
chr2	201381174	G	C	ENST00000332624	ENSG00000115993	TRAK2	FALSE	FALSE
chr2	201381174	G	T	ENST00000332624	ENSG00000115993	TRAK2	FALSE	FALSE
chr2	201381193	C	A	ENST00000332624	ENSG00000115993	TRAK2	FALSE	FALSE
chr2	201381194	A	T	ENST00000332624	ENSG00000115993	TRAK2	FALSE	FALSE
chr2	201381201	A	C	ENST00000332624	ENSG00000115993	TRAK2
chr2	201381201	A	T	ENST00000332624	ENSG00000115993	TRAK2
chr2	201381204	G	C	ENST00000332624	ENSG00000115993	TRAK2
chr2	201381204	G	T	ENST00000332624	ENSG00000115993	TRAK2
chr2	201381219	C	A	ENST00000332624	ENSG00000115993	TRAK2	TRUE	FALSE
chr2	201381219	C	G	ENST00000332624	ENSG00000115993	TRAK2	TRUE	FALSE
chr2	201381219	C	T	ENST00000332624	ENSG00000115993	TRAK2	TRUE	FALSE
chr2	201381220	T	A	ENST00000332624	ENSG00000115993	TRAK2	TRUE	FALSE
chr2	201381220	T	C	ENST00000332624	ENSG00000115993	TRAK2	TRUE	FALSE
chr2	201381220	T	G	ENST00000332624	ENSG00000115993	TRAK2	TRUE	FALSE
chr2	201384109	A	C	ENST00000332624	ENSG00000115993	TRAK2	TRUE	FALSE
chr2	201384109	A	G	ENST00000332624	ENSG00000115993	TRAK2	TRUE	FALSE
chr2	201384109	A	T	ENST00000332624	ENSG00000115993	TRAK2	TRUE	FALSE
chr2	201384110	C	A	ENST00000332624	ENSG00000115993	TRAK2	TRUE	FALSE
chr2	201384110	C	G	ENST00000332624	ENSG00000115993	TRAK2	TRUE	FALSE
chr2	201384110	C	T	ENST00000332624	ENSG00000115993	TRAK2	TRUE	FALSE
chr2	201384124	G	A	ENST00000332624	ENSG00000115993	TRAK2	FALSE	FALSE
chr2	201384144	A	C	ENST00000332624	ENSG00000115993	TRAK2	FALSE	FALSE
chr2	201384144	A	T	ENST00000332624	ENSG00000115993	TRAK2	FALSE	FALSE
chr2	201384151	T	A	ENST00000332624	ENSG00000115993	TRAK2	FALSE	FALSE
chr2	201384152	A	T	ENST00000332624	ENSG00000115993	TRAK2	FALSE	FALSE
chr2	201384174	G	C	ENST00000332624	ENSG00000115993	TRAK2	TRUE	TRUE
chr2	201384174	G	T	ENST00000332624	ENSG00000115993	TRAK2	TRUE	TRUE
chr2	201384182	G	T	ENST00000332624	ENSG00000115993	TRAK2	TRUE	TRUE
chr2	201384186	G	T	ENST00000332624	ENSG00000115993	TRAK2	TRUE	TRUE
chr2	201384191	G	T	ENST00000332624	ENSG00000115993	TRAK2	TRUE	TRUE
chr2	201384196	T	A	ENST00000332624	ENSG00000115993	TRAK2	TRUE	TRUE
chr2	201384199	C	A	ENST00000332624	ENSG00000115993	TRAK2	TRUE	TRUE
chr2	201384217	C	A	ENST00000332624	ENSG00000115993	TRAK2	TRUE	FALSE
chr2	201384217	C	G	ENST00000332624	ENSG00000115993	TRAK2	TRUE	FALSE
chr2	201384217	C	T	ENST00000332624	ENSG00000115993	TRAK2	TRUE	FALSE
chr2	201384218	T	A	ENST00000332624	ENSG00000115993	TRAK2	TRUE	FALSE
chr2	201384218	T	C	ENST00000332624	ENSG00000115993	TRAK2	TRUE	FALSE
chr2	201384218	T	G	ENST00000332624	ENSG00000115993	TRAK2	TRUE	FALSE
chr2	201386216	A	C	ENST00000332624	ENSG00000115993	TRAK2	TRUE	FALSE
chr2	201386216	A	G	ENST00000332624	ENSG00000115993	TRAK2	TRUE	FALSE
chr2	201386216	A	T	ENST00000332624	ENSG00000115993	TRAK2	TRUE	FALSE
chr2	201386217	C	A	ENST00000332624	ENSG00000115993	TRAK2	TRUE	FALSE
chr2	201386217	C	G	ENST00000332624	ENSG00000115993	TRAK2	TRUE	FALSE
chr2	201386217	C	T	ENST00000332624	ENSG00000115993	TRAK2	TRUE	FALSE
chr2	201386230	C	A	ENST00000332624	ENSG00000115993	TRAK2	TRUE	TRUE
chr2	201386238	G	C	ENST00000332624	ENSG00000115993	TRAK2	TRUE	TRUE
chr2	201386238	G	T	ENST00000332624	ENSG00000115993	TRAK2	TRUE	TRUE
chr2	201386275	T	A	ENST00000332624	ENSG00000115993	TRAK2	TRUE	TRUE
chr2	201386283	G	C	ENST00000332624	ENSG00000115993	TRAK2	TRUE	TRUE
chr2	201386283	G	T	ENST00000332624	ENSG00000115993	TRAK2	TRUE	TRUE
chr2	201386290	T	A	ENST00000332624	ENSG00000115993	TRAK2	TRUE	TRUE
chr2	201386293	C	A	ENST00000332624	ENSG00000115993	TRAK2	TRUE	TRUE
chr2	201386296	C	A	ENST00000332624	ENSG00000115993	TRAK2	TRUE	TRUE
chr2	201386302	C	A	ENST00000332624	ENSG00000115993	TRAK2	TRUE	TRUE
chr2	201386311	G	A	ENST00000332624	ENSG00000115993	TRAK2	TRUE	TRUE
chr2	201386314	G	A	ENST00000332624	ENSG00000115993	TRAK2	TRUE	TRUE
chr2	201386320	G	A	ENST00000332624	ENSG00000115993	TRAK2	TRUE	TRUE
chr2	201386335	C	A	ENST00000332624	ENSG00000115993	TRAK2	TRUE	TRUE
chr2	201386338	C	A	ENST00000332624	ENSG00000115993	TRAK2	TRUE	TRUE
chr2	201386341	C	A	ENST00000332624	ENSG00000115993	TRAK2	TRUE	TRUE
chr2	201386347	C	A	ENST00000332624	ENSG00000115993	TRAK2	TRUE	TRUE
chr2	201386350	C	A	ENST00000332624	ENSG00000115993	TRAK2	TRUE	TRUE
chr2	201386352	A	C	ENST00000332624	ENSG00000115993	TRAK2	TRUE	TRUE
chr2	201386352	A	T	ENST00000332624	ENSG00000115993	TRAK2	TRUE	TRUE
chr2	201386358	G	C	ENST00000332624	ENSG00000115993	TRAK2	TRUE	TRUE
chr2	201386358	G	T	ENST00000332624	ENSG00000115993	TRAK2	TRUE	TRUE
chr2	201386366	A	C	ENST00000332624	ENSG00000115993	TRAK2	TRUE	TRUE
chr2	201386366	A	T	ENST00000332624	ENSG00000115993	TRAK2	TRUE	TRUE
chr2	201386385	A	T	ENST00000332624	ENSG00000115993	TRAK2	TRUE	TRUE
chr2	201386389	G	A	ENST00000332624	ENSG00000115993	TRAK2	TRUE	TRUE
chr2	201386401	T	A	ENST00000332624	ENSG00000115993	TRAK2	TRUE	TRUE
chr2	201386419	G	A	ENST00000332624	ENSG00000115993	TRAK2	TRUE	TRUE
chr2	201386437	C	A	ENST00000332624	ENSG00000115993	TRAK2	TRUE	TRUE
chr2	201386439	A	T	ENST00000332624	ENSG00000115993	TRAK2	TRUE	TRUE
chr2	201386449	G	A	ENST00000332624	ENSG00000115993	TRAK2	TRUE	TRUE
chr2	201386458	G	A	ENST00000332624	ENSG00000115993	TRAK2	TRUE	TRUE
chr2	201386461	G	A	ENST00000332624	ENSG00000115993	TRAK2	TRUE	TRUE
chr2	201386462	C	T	ENST00000332624	ENSG00000115993	TRAK2	TRUE	TRUE
chr2	201386463	C	T	ENST00000332624	ENSG00000115993	TRAK2	TRUE	TRUE
chr2	201386468	A	C	ENST00000332624	ENSG00000115993	TRAK2	TRUE	TRUE
chr2	201386468	A	T	ENST00000332624	ENSG00000115993	TRAK2	TRUE	TRUE
chr2	201386479	G	A	ENST00000332624	ENSG00000115993	TRAK2	TRUE	TRUE
chr2	201386481	G	C	ENST00000332624	ENSG00000115993	TRAK2	TRUE	TRUE
chr2	201386481	G	T	ENST00000332624	ENSG00000115993	TRAK2	TRUE	TRUE
chr2	201386485	C	A	ENST00000332624	ENSG00000115993	TRAK2	TRUE	FALSE
chr2	201386485	C	G	ENST00000332624	ENSG00000115993	TRAK2	TRUE	FALSE
chr2	201386485	C	T	ENST00000332624	ENSG00000115993	TRAK2	TRUE	FALSE
chr2	201386486	T	A	ENST00000332624	ENSG00000115993	TRAK2	TRUE	FALSE
chr2	201386486	T	C	ENST00000332624	ENSG00000115993	TRAK2	TRUE	FALSE
chr2	201386486	T	G	ENST00000332624	ENSG00000115993	TRAK2	TRUE	FALSE
chr2	201387701	A	C	ENST00000332624	ENSG00000115993	TRAK2	TRUE	FALSE
chr2	201387701	A	G	ENST00000332624	ENSG00000115993	TRAK2	TRUE	FALSE
chr2	201387701	A	T	ENST00000332624	ENSG00000115993	TRAK2	TRUE	FALSE
chr2	201387702	C	A	ENST00000332624	ENSG00000115993	TRAK2	TRUE	FALSE
chr2	201387702	C	G	ENST00000332624	ENSG00000115993	TRAK2	TRUE	FALSE
chr2	201387702	C	T	ENST00000332624	ENSG00000115993	TRAK2	TRUE	FALSE
chr2	201387703	C	A	ENST00000332624	ENSG00000115993	TRAK2	TRUE	TRUE
chr2	201387706	C	A	ENST00000332624	ENSG00000115993	TRAK2	TRUE	TRUE
chr2	201387715	T	A	ENST00000332624	ENSG00000115993	TRAK2	TRUE	TRUE
chr2	201387724	G	A	ENST00000332624	ENSG00000115993	TRAK2	TRUE	TRUE
chr2	201387726	A	C	ENST00000332624	ENSG00000115993	TRAK2	TRUE	TRUE
chr2	201387726	A	T	ENST00000332624	ENSG00000115993	TRAK2	TRUE	TRUE
chr2	201387730	T	A	ENST00000332624	ENSG00000115993	TRAK2	TRUE	TRUE
chr2	201387733	C	A	ENST00000332624	ENSG00000115993	TRAK2	TRUE	TRUE
chr2	201387748	G	A	ENST00000332624	ENSG00000115993	TRAK2	TRUE	TRUE
chr2	201387752	G	T	ENST00000332624	ENSG00000115993	TRAK2	TRUE	TRUE
chr2	201387781	C	A	ENST00000332624	ENSG00000115993	TRAK2	TRUE	TRUE
chr2	201387783	G	C	ENST00000332624	ENSG00000115993	TRAK2	TRUE	TRUE
chr2	201387783	G	T	ENST00000332624	ENSG00000115993	TRAK2	TRUE	TRUE
chr2	201387787	G	A	ENST00000332624	ENSG00000115993	TRAK2	TRUE	TRUE
chr2	201387794	G	T	ENST00000332624	ENSG00000115993	TRAK2	TRUE	TRUE
chr2	201387814	C	A	ENST00000332624	ENSG00000115993	TRAK2	TRUE	TRUE
chr2	201387827	A	T	ENST00000332624	ENSG00000115993	TRAK2	TRUE	TRUE
chr2	201387841	C	A	ENST00000332624	ENSG00000115993	TRAK2	TRUE	TRUE
chr2	201387844	C	A	ENST00000332624	ENSG00000115993	TRAK2	TRUE	TRUE
chr2	201387847	T	A	ENST00000332624	ENSG00000115993	TRAK2	TRUE	TRUE
chr2	201387850	G	A	ENST00000332624	ENSG00000115993	TRAK2	TRUE	TRUE
chr2	201387865	G	A	ENST00000332624	ENSG00000115993	TRAK2	TRUE	TRUE
chr2	201387871	T	A	ENST00000332624	ENSG00000115993	TRAK2	TRUE	TRUE
chr2	201387877	G	A	ENST00000332624	ENSG00000115993	TRAK2	TRUE	TRUE
chr2	201387878	C	T	ENST00000332624	ENSG00000115993	TRAK2	TRUE	TRUE
chr2	201387879	C	T	ENST00000332624	ENSG00000115993	TRAK2	TRUE	TRUE
chr2	201387883	C	A	ENST00000332624	ENSG00000115993	TRAK2	TRUE	TRUE
chr2	201387886	C	A	ENST00000332624	ENSG00000115993	TRAK2	TRUE	TRUE
chr2	201387898	G	A	ENST00000332624	ENSG00000115993	TRAK2	TRUE	TRUE
chr2	201387901	T	A	ENST00000332624	ENSG00000115993	TRAK2	TRUE	TRUE
chr2	201387904	C	A	ENST00000332624	ENSG00000115993	TRAK2	TRUE	TRUE
chr2	201387909	A	C	ENST00000332624	ENSG00000115993	TRAK2	TRUE	TRUE
chr2	201387909	A	T	ENST00000332624	ENSG00000115993	TRAK2	TRUE	TRUE
chr2	201387911	A	C	ENST00000332624	ENSG00000115993	TRAK2	TRUE	TRUE
chr2	201387911	A	T	ENST00000332624	ENSG00000115993	TRAK2	TRUE	TRUE
chr2	201387919	G	A	ENST00000332624	ENSG00000115993	TRAK2	TRUE	TRUE
chr2	201387922	G	A	ENST00000332624	ENSG00000115993	TRAK2	TRUE	TRUE
chr2	201387927	A	T	ENST00000332624	ENSG00000115993	TRAK2	TRUE	TRUE
chr2	201387954	A	T	ENST00000332624	ENSG00000115993	TRAK2	TRUE	TRUE
chr2	201387967	C	A	ENST00000332624	ENSG00000115993	TRAK2	TRUE	TRUE
chr2	201387969	G	C	ENST00000332624	ENSG00000115993	TRAK2	TRUE	TRUE
chr2	201387969	G	T	ENST00000332624	ENSG00000115993	TRAK2	TRUE	TRUE
chr2	201387976	C	A	ENST00000332624	ENSG00000115993	TRAK2	TRUE	TRUE
chr2	201387982	G	A	ENST00000332624	ENSG00000115993	TRAK2	TRUE	TRUE
chr2	201387991	T	A	ENST00000332624	ENSG00000115993	TRAK2	TRUE	TRUE
chr2	201387994	G	A	ENST00000332624	ENSG00000115993	TRAK2	TRUE	TRUE
chr2	201388002	C	A	ENST00000332624	ENSG00000115993	TRAK2	TRUE	FALSE
chr2	201388002	C	G	ENST00000332624	ENSG00000115993	TRAK2	TRUE	FALSE
chr2	201388002	C	T	ENST00000332624	ENSG00000115993	TRAK2	TRUE	FALSE
chr2	201388003	T	A	ENST00000332624	ENSG00000115993	TRAK2	TRUE	FALSE
chr2	201388003	T	C	ENST00000332624	ENSG00000115993	TRAK2	TRUE	FALSE
chr2	201388003	T	G	ENST00000332624	ENSG00000115993	TRAK2	TRUE	FALSE
chr2	201389298	A	C	ENST00000332624	ENSG00000115993	TRAK2	TRUE	FALSE
chr2	201389298	A	G	ENST00000332624	ENSG00000115993	TRAK2	TRUE	FALSE
chr2	201389298	A	T	ENST00000332624	ENSG00000115993	TRAK2	TRUE	FALSE
chr2	201389299	C	A	ENST00000332624	ENSG00000115993	TRAK2	TRUE	FALSE
chr2	201389299	C	G	ENST00000332624	ENSG00000115993	TRAK2	TRUE	FALSE
chr2	201389299	C	T	ENST00000332624	ENSG00000115993	TRAK2	TRUE	FALSE
chr2	201389310	C	A	ENST00000332624	ENSG00000115993	TRAK2	TRUE	TRUE
chr2	201389313	C	A	ENST00000332624	ENSG00000115993	TRAK2	TRUE	TRUE
chr2	201389315	G	C	ENST00000332624	ENSG00000115993	TRAK2	TRUE	TRUE
chr2	201389315	G	T	ENST00000332624	ENSG00000115993	TRAK2	TRUE	TRUE
chr2	201389328	G	A	ENST00000332624	ENSG00000115993	TRAK2	TRUE	TRUE
chr2	201389339	G	C	ENST00000332624	ENSG00000115993	TRAK2	TRUE	TRUE
chr2	201389339	G	T	ENST00000332624	ENSG00000115993	TRAK2	TRUE	TRUE
chr2	201389343	T	A	ENST00000332624	ENSG00000115993	TRAK2	TRUE	TRUE
chr2	201389349	C	A	ENST00000332624	ENSG00000115993	TRAK2	TRUE	TRUE
chr2	201389355	G	A	ENST00000332624	ENSG00000115993	TRAK2	TRUE	TRUE
chr2	201389358	G	A	ENST00000332624	ENSG00000115993	TRAK2	TRUE	TRUE
chr2	201389370	C	A	ENST00000332624	ENSG00000115993	TRAK2	TRUE	TRUE
chr2	201389379	T	A	ENST00000332624	ENSG00000115993	TRAK2	TRUE	TRUE
chr2	201389399	G	C	ENST00000332624	ENSG00000115993	TRAK2	TRUE	TRUE
chr2	201389399	G	T	ENST00000332624	ENSG00000115993	TRAK2	TRUE	TRUE
chr2	201389423	A	C	ENST00000332624	ENSG00000115993	TRAK2	TRUE	TRUE
chr2	201389423	A	T	ENST00000332624	ENSG00000115993	TRAK2	TRUE	TRUE
chr2	201389438	G	C	ENST00000332624	ENSG00000115993	TRAK2	TRUE	TRUE
chr2	201389438	G	T	ENST00000332624	ENSG00000115993	TRAK2	TRUE	TRUE
chr2	201389493	T	A	ENST00000332624	ENSG00000115993	TRAK2	TRUE	TRUE
chr2	201389496	G	A	ENST00000332624	ENSG00000115993	TRAK2	TRUE	TRUE
chr2	201389499	G	A	ENST00000332624	ENSG00000115993	TRAK2	TRUE	TRUE
chr2	201389504	C	A	ENST00000332624	ENSG00000115993	TRAK2	TRUE	FALSE
chr2	201389504	C	G	ENST00000332624	ENSG00000115993	TRAK2	TRUE	FALSE
chr2	201389504	C	T	ENST00000332624	ENSG00000115993	TRAK2	TRUE	FALSE
chr2	201389505	T	A	ENST00000332624	ENSG00000115993	TRAK2	TRUE	FALSE
chr2	201389505	T	C	ENST00000332624	ENSG00000115993	TRAK2	TRUE	FALSE
chr2	201389505	T	G	ENST00000332624	ENSG00000115993	TRAK2	TRUE	FALSE
chr2	201389799	A	C	ENST00000332624	ENSG00000115993	TRAK2	TRUE	FALSE
chr2	201389799	A	G	ENST00000332624	ENSG00000115993	TRAK2	TRUE	FALSE
chr2	201389799	A	T	ENST00000332624	ENSG00000115993	TRAK2	TRUE	FALSE
chr2	201389800	C	A	ENST00000332624	ENSG00000115993	TRAK2	TRUE	FALSE
chr2	201389800	C	G	ENST00000332624	ENSG00000115993	TRAK2	TRUE	FALSE
chr2	201389800	C	T	ENST00000332624	ENSG00000115993	TRAK2	TRUE	FALSE
chr2	201389802	T	A	ENST00000332624	ENSG00000115993	TRAK2	TRUE	TRUE
chr2	201389805	G	A	ENST00000332624	ENSG00000115993	TRAK2	TRUE	TRUE
chr2	201389808	T	A	ENST00000332624	ENSG00000115993	TRAK2	TRUE	TRUE
chr2	201389823	C	A	ENST00000332624	ENSG00000115993	TRAK2	TRUE	TRUE
chr2	201389826	C	A	ENST00000332624	ENSG00000115993	TRAK2	TRUE	TRUE
chr2	201389831	A	T	ENST00000332624	ENSG00000115993	TRAK2	TRUE	TRUE
chr2	201389841	T	A	ENST00000332624	ENSG00000115993	TRAK2	TRUE	TRUE
chr2	201389844	T	A	ENST00000332624	ENSG00000115993	TRAK2	TRUE	TRUE
chr2	201389859	C	A	ENST00000332624	ENSG00000115993	TRAK2	TRUE	TRUE
chr2	201389865	C	A	ENST00000332624	ENSG00000115993	TRAK2	TRUE	TRUE
chr2	201389873	A	T	ENST00000332624	ENSG00000115993	TRAK2	TRUE	TRUE
chr2	201389880	C	A	ENST00000332624	ENSG00000115993	TRAK2	TRUE	TRUE
chr2	201389881	C	A	ENST00000332624	ENSG00000115993	TRAK2	TRUE	FALSE
chr2	201389881	C	G	ENST00000332624	ENSG00000115993	TRAK2	TRUE	FALSE
chr2	201389881	C	T	ENST00000332624	ENSG00000115993	TRAK2	TRUE	FALSE
chr2	201389882	T	A	ENST00000332624	ENSG00000115993	TRAK2	TRUE	FALSE
chr2	201389882	T	C	ENST00000332624	ENSG00000115993	TRAK2	TRUE	FALSE
chr2	201389882	T	G	ENST00000332624	ENSG00000115993	TRAK2	TRUE	FALSE
chr2	201392907	A	C	ENST00000332624	ENSG00000115993	TRAK2	TRUE	TRUE
chr2	201392907	A	G	ENST00000332624	ENSG00000115993	TRAK2	TRUE	FALSE
chr2	201392907	A	T	ENST00000332624	ENSG00000115993	TRAK2	TRUE	TRUE
chr2	201392908	C	A	ENST00000332624	ENSG00000115993	TRAK2	TRUE	TRUE
chr2	201392908	C	G	ENST00000332624	ENSG00000115993	TRAK2	TRUE	TRUE
chr2	201392908	C	T	ENST00000332624	ENSG00000115993	TRAK2	TRUE	TRUE
chr2	201392923	C	A	ENST00000332624	ENSG00000115993	TRAK2	TRUE	TRUE
chr2	201392924	A	C	ENST00000332624	ENSG00000115993	TRAK2	TRUE	TRUE
chr2	201392924	A	T	ENST00000332624	ENSG00000115993	TRAK2	TRUE	TRUE
chr2	201392928	G	C	ENST00000332624	ENSG00000115993	TRAK2	TRUE	TRUE
chr2	201392928	G	T	ENST00000332624	ENSG00000115993	TRAK2	TRUE	TRUE
chr2	201392932	G	A	ENST00000332624	ENSG00000115993	TRAK2	TRUE	TRUE
chr2	201392939	G	C	ENST00000332624	ENSG00000115993	TRAK2	TRUE	TRUE
chr2	201392939	G	T	ENST00000332624	ENSG00000115993	TRAK2	TRUE	TRUE
chr2	201392965	T	A	ENST00000332624	ENSG00000115993	TRAK2	TRUE	TRUE
chr2	201392977	C	A	ENST00000332624	ENSG00000115993	TRAK2	TRUE	TRUE
chr2	201392980	T	A	ENST00000332624	ENSG00000115993	TRAK2	TRUE	TRUE
chr2	201392986	C	A	ENST00000332624	ENSG00000115993	TRAK2	TRUE	TRUE
chr2	201392989	C	A	ENST00000332624	ENSG00000115993	TRAK2	TRUE	TRUE
chr2	201392992	G	A	ENST00000332624	ENSG00000115993	TRAK2	TRUE	TRUE
chr2	201392998	C	A	ENST00000332624	ENSG00000115993	TRAK2	TRUE	TRUE
chr2	201393003	A	C	ENST00000332624	ENSG00000115993	TRAK2	TRUE	TRUE
chr2	201393003	A	T	ENST00000332624	ENSG00000115993	TRAK2	TRUE	TRUE
chr2	201393010	C	A	ENST00000332624	ENSG00000115993	TRAK2	TRUE	TRUE
chr2	201393014	A	T	ENST00000332624	ENSG00000115993	TRAK2	TRUE	TRUE
chr2	201393019	C	A	ENST00000332624	ENSG00000115993	TRAK2	TRUE	TRUE
chr2	201393034	G	A	ENST00000332624	ENSG00000115993	TRAK2	TRUE	TRUE
chr2	201393036	A	C	ENST00000332624	ENSG00000115993	TRAK2	TRUE	TRUE
chr2	201393036	A	T	ENST00000332624	ENSG00000115993	TRAK2	TRUE	TRUE
chr2	201393040	C	A	ENST00000332624	ENSG00000115993	TRAK2	TRUE	TRUE
chr2	201393047	C	A	ENST00000332624	ENSG00000115993	TRAK2	TRUE	FALSE
chr2	201393047	C	G	ENST00000332624	ENSG00000115993	TRAK2	TRUE	FALSE
chr2	201393047	C	T	ENST00000332624	ENSG00000115993	TRAK2	TRUE	FALSE
chr2	201393048	T	A	ENST00000332624	ENSG00000115993	TRAK2	TRUE	FALSE
chr2	201393048	T	C	ENST00000332624	ENSG00000115993	TRAK2	TRUE	FALSE
chr2	201393048	T	G	ENST00000332624	ENSG00000115993	TRAK2	TRUE	FALSE
chr2	201394796	A	C	ENST00000332624	ENSG00000115993	TRAK2	TRUE	FALSE
chr2	201394796	A	G	ENST00000332624	ENSG00000115993	TRAK2	TRUE	FALSE
chr2	201394796	A	T	ENST00000332624	ENSG00000115993	TRAK2	TRUE	FALSE
chr2	201394797	C	A	ENST00000332624	ENSG00000115993	TRAK2	TRUE	FALSE
chr2	201394797	C	G	ENST00000332624	ENSG00000115993	TRAK2	TRUE	FALSE
chr2	201394797	C	T	ENST00000332624	ENSG00000115993	TRAK2	TRUE	FALSE
chr2	201394800	C	A	ENST00000332624	ENSG00000115993	TRAK2	TRUE	TRUE
chr2	201394812	G	A	ENST00000332624	ENSG00000115993	TRAK2	TRUE	TRUE
chr2	201394818	G	A	ENST00000332624	ENSG00000115993	TRAK2	TRUE	TRUE
chr2	201394827	T	A	ENST00000332624	ENSG00000115993	TRAK2	TRUE	TRUE
chr2	201394836	G	A	ENST00000332624	ENSG00000115993	TRAK2	TRUE	TRUE
chr2	201394848	T	A	ENST00000332624	ENSG00000115993	TRAK2	TRUE	TRUE
chr2	201394854	C	A	ENST00000332624	ENSG00000115993	TRAK2	TRUE	TRUE
chr2	201394857	C	A	ENST00000332624	ENSG00000115993	TRAK2	TRUE	TRUE
chr2	201394860	T	A	ENST00000332624	ENSG00000115993	TRAK2	TRUE	TRUE
chr2	201394863	C	A	ENST00000332624	ENSG00000115993	TRAK2	TRUE	TRUE
chr2	201394873	C	A	ENST00000332624	ENSG00000115993	TRAK2	TRUE	FALSE
chr2	201394873	C	G	ENST00000332624	ENSG00000115993	TRAK2	TRUE	FALSE
chr2	201394873	C	T	ENST00000332624	ENSG00000115993	TRAK2	TRUE	FALSE
chr2	201394874	T	A	ENST00000332624	ENSG00000115993	TRAK2	TRUE	FALSE
chr2	201394874	T	C	ENST00000332624	ENSG00000115993	TRAK2	TRUE	FALSE
chr2	201394874	T	G	ENST00000332624	ENSG00000115993	TRAK2	TRUE	FALSE
chr2	201395312	A	C	ENST00000332624	ENSG00000115993	TRAK2	TRUE	FALSE
chr2	201395312	A	G	ENST00000332624	ENSG00000115993	TRAK2	TRUE	FALSE
chr2	201395312	A	T	ENST00000332624	ENSG00000115993	TRAK2	TRUE	TRUE
chr2	201395313	C	A	ENST00000332624	ENSG00000115993	TRAK2	TRUE	TRUE
chr2	201395313	C	G	ENST00000332624	ENSG00000115993	TRAK2	TRUE	TRUE
chr2	201395313	C	T	ENST00000332624	ENSG00000115993	TRAK2	TRUE	FALSE
chr2	201395316	C	A	ENST00000332624	ENSG00000115993	TRAK2	TRUE	TRUE
chr2	201395319	T	A	ENST00000332624	ENSG00000115993	TRAK2	TRUE	TRUE
chr2	201395325	T	A	ENST00000332624	ENSG00000115993	TRAK2	TRUE	TRUE
chr2	201395331	G	A	ENST00000332624	ENSG00000115993	TRAK2	TRUE	TRUE
chr2	201395346	G	A	ENST00000332624	ENSG00000115993	TRAK2	TRUE	TRUE
chr2	201395348	G	C	ENST00000332624	ENSG00000115993	TRAK2	TRUE	TRUE
chr2	201395348	G	T	ENST00000332624	ENSG00000115993	TRAK2	TRUE	TRUE
chr2	201395351	A	T	ENST00000332624	ENSG00000115993	TRAK2	TRUE	TRUE
chr2	201395367	C	A	ENST00000332624	ENSG00000115993	TRAK2	TRUE	TRUE
chr2	201395370	C	A	ENST00000332624	ENSG00000115993	TRAK2	TRUE	TRUE
chr2	201395373	G	A	ENST00000332624	ENSG00000115993	TRAK2	TRUE	TRUE
chr2	201395374	G	C	ENST00000332624	ENSG00000115993	TRAK2	TRUE	TRUE
chr2	201395374	G	T	ENST00000332624	ENSG00000115993	TRAK2	TRUE	TRUE
chr2	201395379	G	A	ENST00000332624	ENSG00000115993	TRAK2	TRUE	TRUE
chr2	201395388	C	A	ENST00000332624	ENSG00000115993	TRAK2	TRUE	TRUE
chr2	201395397	T	A	ENST00000332624	ENSG00000115993	TRAK2	TRUE	TRUE
chr2	201395402	G	C	ENST00000332624	ENSG00000115993	TRAK2	TRUE	TRUE
chr2	201395402	G	T	ENST00000332624	ENSG00000115993	TRAK2	TRUE	TRUE
chr2	201395405	A	T	ENST00000332624	ENSG00000115993	TRAK2	TRUE	TRUE
chr2	201395409	C	A	ENST00000332624	ENSG00000115993	TRAK2	TRUE	TRUE
chr2	201395412	C	A	ENST00000332624	ENSG00000115993	TRAK2	TRUE	TRUE
chr2	201395421	T	A	ENST00000332624	ENSG00000115993	TRAK2	TRUE	TRUE
chr2	201395430	G	A	ENST00000332624	ENSG00000115993	TRAK2	TRUE	TRUE
chr2	201395442	C	A	ENST00000332624	ENSG00000115993	TRAK2	TRUE	TRUE
chr2	201395445	C	A	ENST00000332624	ENSG00000115993	TRAK2	TRUE	FALSE
chr2	201395445	C	G	ENST00000332624	ENSG00000115993	TRAK2	TRUE	FALSE
chr2	201395445	C	T	ENST00000332624	ENSG00000115993	TRAK2	TRUE	FALSE
chr2	201395446	T	A	ENST00000332624	ENSG00000115993	TRAK2	TRUE	FALSE
chr2	201395446	T	C	ENST00000332624	ENSG00000115993	TRAK2	TRUE	FALSE
chr2	201395446	T	G	ENST00000332624	ENSG00000115993	TRAK2	TRUE	FALSE
chr2	201397500	A	C	ENST00000332624	ENSG00000115993	TRAK2	TRUE	FALSE
chr2	201397500	A	G	ENST00000332624	ENSG00000115993	TRAK2	TRUE	FALSE
chr2	201397500	A	T	ENST00000332624	ENSG00000115993	TRAK2	TRUE	FALSE
chr2	201397501	C	A	ENST00000332624	ENSG00000115993	TRAK2	TRUE	FALSE
chr2	201397501	C	G	ENST00000332624	ENSG00000115993	TRAK2	TRUE	FALSE
chr2	201397501	C	T	ENST00000332624	ENSG00000115993	TRAK2	TRUE	FALSE
chr2	201397508	C	A	ENST00000332624	ENSG00000115993	TRAK2	TRUE	TRUE
chr2	201397511	T	A	ENST00000332624	ENSG00000115993	TRAK2	TRUE	TRUE
chr2	201397515	A	T	ENST00000332624	ENSG00000115993	TRAK2	TRUE	TRUE
chr2	201397532	G	A	ENST00000332624	ENSG00000115993	TRAK2	TRUE	TRUE
chr2	201397535	G	A	ENST00000332624	ENSG00000115993	TRAK2	TRUE	TRUE
chr2	201397538	C	A	ENST00000332624	ENSG00000115993	TRAK2	TRUE	TRUE
chr2	201397541	T	A	ENST00000332624	ENSG00000115993	TRAK2	TRUE	TRUE
chr2	201397544	C	A	ENST00000332624	ENSG00000115993	TRAK2	TRUE	TRUE
chr2	201397547	C	A	ENST00000332624	ENSG00000115993	TRAK2	TRUE	TRUE
chr2	201397548	A	C	ENST00000332624	ENSG00000115993	TRAK2	TRUE	TRUE
chr2	201397548	A	T	ENST00000332624	ENSG00000115993	TRAK2	TRUE	TRUE
chr2	201397562	C	A	ENST00000332624	ENSG00000115993	TRAK2	TRUE	TRUE
chr2	201397568	T	A	ENST00000332624	ENSG00000115993	TRAK2	TRUE	TRUE
chr2	201397575	A	T	ENST00000332624	ENSG00000115993	TRAK2	TRUE	TRUE
chr2	201397581	C	A	ENST00000332624	ENSG00000115993	TRAK2	TRUE	FALSE
chr2	201397581	C	G	ENST00000332624	ENSG00000115993	TRAK2	TRUE	FALSE
chr2	201397581	C	T	ENST00000332624	ENSG00000115993	TRAK2	TRUE	FALSE
chr2	201397582	T	A	ENST00000332624	ENSG00000115993	TRAK2	TRUE	FALSE
chr2	201397582	T	C	ENST00000332624	ENSG00000115993	TRAK2	TRUE	FALSE
chr2	201397582	T	G	ENST00000332624	ENSG00000115993	TRAK2	TRUE	FALSE
chr2	201398143	A	C	ENST00000332624	ENSG00000115993	TRAK2	TRUE	FALSE
chr2	201398143	A	G	ENST00000332624	ENSG00000115993	TRAK2	FALSE	FALSE
chr2	201398143	A	T	ENST00000332624	ENSG00000115993	TRAK2	TRUE	FALSE
chr2	201398144	C	A	ENST00000332624	ENSG00000115993	TRAK2	TRUE	FALSE
chr2	201398144	C	G	ENST00000332624	ENSG00000115993	TRAK2	TRUE	FALSE
chr2	201398144	C	T	ENST00000332624	ENSG00000115993	TRAK2	FALSE	FALSE
chr2	201398147	T	A	ENST00000332624	ENSG00000115993	TRAK2	TRUE	TRUE
chr2	201398153	G	A	ENST00000332624	ENSG00000115993	TRAK2	TRUE	TRUE
chr2	201398168	C	A	ENST00000332624	ENSG00000115993	TRAK2	TRUE	TRUE
chr2	201398171	C	A	ENST00000332624	ENSG00000115993	TRAK2	TRUE	TRUE
chr2	201398174	C	A	ENST00000332624	ENSG00000115993	TRAK2	TRUE	TRUE
chr2	201398180	C	A	ENST00000332624	ENSG00000115993	TRAK2	TRUE	TRUE
chr2	201398183	T	A	ENST00000332624	ENSG00000115993	TRAK2	TRUE	TRUE
chr2	201398189	T	A	ENST00000332624	ENSG00000115993	TRAK2	TRUE	TRUE
chr2	201398192	C	A	ENST00000332624	ENSG00000115993	TRAK2	TRUE	TRUE
chr2	201398195	G	A	ENST00000332624	ENSG00000115993	TRAK2	TRUE	TRUE
chr2	201398204	C	A	ENST00000332624	ENSG00000115993	TRAK2	TRUE	TRUE
chr2	201398206	A	T	ENST00000332624	ENSG00000115993	TRAK2	TRUE	TRUE
chr2	201398210	G	A	ENST00000332624	ENSG00000115993	TRAK2	TRUE	TRUE
chr2	201398215	A	T	ENST00000332624	ENSG00000115993	TRAK2	TRUE	TRUE
chr2	201398222	G	A	ENST00000332624	ENSG00000115993	TRAK2	TRUE	TRUE
chr2	201398227	A	C	ENST00000332624	ENSG00000115993	TRAK2	TRUE	TRUE
chr2	201398227	A	T	ENST00000332624	ENSG00000115993	TRAK2	TRUE	TRUE
chr2	201398240	C	A	ENST00000332624	ENSG00000115993	TRAK2	TRUE	TRUE
chr2	201398262	A	T	ENST00000332624	ENSG00000115993	TRAK2	TRUE	TRUE
chr2	201398279	C	A	ENST00000332624	ENSG00000115993	TRAK2	TRUE	TRUE
chr2	201398285	C	A	ENST00000332624	ENSG00000115993	TRAK2	TRUE	TRUE
chr2	201398288	C	A	ENST00000332624	ENSG00000115993	TRAK2	TRUE	TRUE
chr2	201398309	G	A	ENST00000332624	ENSG00000115993	TRAK2	TRUE	TRUE
chr2	201398314	A	C	ENST00000332624	ENSG00000115993	TRAK2	TRUE	TRUE
chr2	201398314	A	T	ENST00000332624	ENSG00000115993	TRAK2	TRUE	TRUE
chr2	201398318	C	A	ENST00000332624	ENSG00000115993	TRAK2	TRUE	TRUE
chr2	201398324	T	A	ENST00000332624	ENSG00000115993	TRAK2	TRUE	TRUE
chr2	201398327	T	A	ENST00000332624	ENSG00000115993	TRAK2	TRUE	TRUE
chr2	201398328	G	T	ENST00000332624	ENSG00000115993	TRAK2	TRUE	TRUE
chr2	201398336	C	A	ENST00000332624	ENSG00000115993	TRAK2	TRUE	TRUE
chr2	201398342	G	A	ENST00000332624	ENSG00000115993	TRAK2	TRUE	TRUE
chr2	201398348	G	A	ENST00000332624	ENSG00000115993	TRAK2	TRUE	TRUE
chr2	201398355	C	A	ENST00000332624	ENSG00000115993	TRAK2	TRUE	FALSE
chr2	201398355	C	G	ENST00000332624	ENSG00000115993	TRAK2	TRUE	FALSE
chr2	201398355	C	T	ENST00000332624	ENSG00000115993	TRAK2	TRUE	FALSE
chr2	201398356	T	A	ENST00000332624	ENSG00000115993	TRAK2	TRUE	FALSE
chr2	201398356	T	C	ENST00000332624	ENSG00000115993	TRAK2	TRUE	FALSE
chr2	201398356	T	G	ENST00000332624	ENSG00000115993	TRAK2	TRUE	FALSE
chr2	201399375	A	C	ENST00000332624	ENSG00000115993	TRAK2	TRUE	FALSE
chr2	201399375	A	G	ENST00000332624	ENSG00000115993	TRAK2	TRUE	FALSE
chr2	201399375	A	T	ENST00000332624	ENSG00000115993	TRAK2	TRUE	FALSE
chr2	201399376	C	A	ENST00000332624	ENSG00000115993	TRAK2	TRUE	FALSE
chr2	201399376	C	G	ENST00000332624	ENSG00000115993	TRAK2	TRUE	FALSE
chr2	201399376	C	T	ENST00000332624	ENSG00000115993	TRAK2	TRUE	FALSE
chr2	201399379	G	A	ENST00000332624	ENSG00000115993	TRAK2	TRUE	TRUE
chr2	201399391	G	A	ENST00000332624	ENSG00000115993	TRAK2	TRUE	TRUE
chr2	201399394	C	A	ENST00000332624	ENSG00000115993	TRAK2	TRUE	TRUE
chr2	201399396	A	T	ENST00000332624	ENSG00000115993	TRAK2	TRUE	TRUE
chr2	201399400	G	A	ENST00000332624	ENSG00000115993	TRAK2	TRUE	TRUE
chr2	201399403	C	A	ENST00000332624	ENSG00000115993	TRAK2	TRUE	TRUE
chr2	201399406	C	A	ENST00000332624	ENSG00000115993	TRAK2	TRUE	TRUE
chr2	201399415	C	A	ENST00000332624	ENSG00000115993	TRAK2	TRUE	TRUE
chr2	201399421	G	A	ENST00000332624	ENSG00000115993	TRAK2	TRUE	TRUE
chr2	201399424	C	A	ENST00000332624	ENSG00000115993	TRAK2	TRUE	TRUE
chr2	201399429	A	C	ENST00000332624	ENSG00000115993	TRAK2	TRUE	TRUE
chr2	201399429	A	T	ENST00000332624	ENSG00000115993	TRAK2	TRUE	TRUE
chr2	201399445	T	A	ENST00000332624	ENSG00000115993	TRAK2	TRUE	TRUE
chr2	201399447	A	C	ENST00000332624	ENSG00000115993	TRAK2	TRUE	TRUE
chr2	201399447	A	T	ENST00000332624	ENSG00000115993	TRAK2	TRUE	TRUE
chr2	201399457	G	A	ENST00000332624	ENSG00000115993	TRAK2	TRUE	TRUE
chr2	201399460	C	A	ENST00000332624	ENSG00000115993	TRAK2	TRUE	TRUE
chr2	201399466	G	A	ENST00000332624	ENSG00000115993	TRAK2	TRUE	TRUE
chr2	201399478	C	A	ENST00000332624	ENSG00000115993	TRAK2	TRUE	TRUE
chr2	201399494	C	A	ENST00000332624	ENSG00000115993	TRAK2	TRUE	FALSE
chr2	201399494	C	G	ENST00000332624	ENSG00000115993	TRAK2	TRUE	FALSE
chr2	201399494	C	T	ENST00000332624	ENSG00000115993	TRAK2	TRUE	FALSE
chr2	201399495	T	A	ENST00000332624	ENSG00000115993	TRAK2	TRUE	FALSE
chr2	201399495	T	C	ENST00000332624	ENSG00000115993	TRAK2	TRUE	FALSE
chr2	201399495	T	G	ENST00000332624	ENSG00000115993	TRAK2	TRUE	FALSE
chr2	201401016	A	C	ENST00000332624	ENSG00000115993	TRAK2	TRUE	FALSE
chr2	201401016	A	G	ENST00000332624	ENSG00000115993	TRAK2	TRUE	FALSE
chr2	201401016	A	T	ENST00000332624	ENSG00000115993	TRAK2	TRUE	FALSE
chr2	201401017	C	A	ENST00000332624	ENSG00000115993	TRAK2	TRUE	FALSE
chr2	201401017	C	G	ENST00000332624	ENSG00000115993	TRAK2	TRUE	FALSE
chr2	201401017	C	T	ENST00000332624	ENSG00000115993	TRAK2	TRUE	FALSE
chr2	201401020	C	A	ENST00000332624	ENSG00000115993	TRAK2	TRUE	TRUE
chr2	201401054	G	C	ENST00000332624	ENSG00000115993	TRAK2	TRUE	TRUE
chr2	201401054	G	T	ENST00000332624	ENSG00000115993	TRAK2	TRUE	TRUE
chr2	201401062	T	A	ENST00000332624	ENSG00000115993	TRAK2	TRUE	TRUE
chr2	201401071	G	A	ENST00000332624	ENSG00000115993	TRAK2	TRUE	TRUE
chr2	201401074	C	A	ENST00000332624	ENSG00000115993	TRAK2	TRUE	TRUE
chr2	201401095	C	A	ENST00000332624	ENSG00000115993	TRAK2	TRUE	FALSE
chr2	201401095	C	G	ENST00000332624	ENSG00000115993	TRAK2	TRUE	FALSE
chr2	201401095	C	T	ENST00000332624	ENSG00000115993	TRAK2	TRUE	FALSE
chr2	201401096	T	A	ENST00000332624	ENSG00000115993	TRAK2	TRUE	FALSE
chr2	201401096	T	C	ENST00000332624	ENSG00000115993	TRAK2	TRUE	FALSE
chr2	201401096	T	G	ENST00000332624	ENSG00000115993	TRAK2	TRUE	FALSE
chr2	201407401	A	C	ENST00000332624	ENSG00000115993	TRAK2	TRUE	FALSE
chr2	201407401	A	G	ENST00000332624	ENSG00000115993	TRAK2	FALSE	FALSE
chr2	201407401	A	T	ENST00000332624	ENSG00000115993	TRAK2	TRUE	FALSE
chr2	201407402	C	A	ENST00000332624	ENSG00000115993	TRAK2	TRUE	FALSE
chr2	201407402	C	G	ENST00000332624	ENSG00000115993	TRAK2	TRUE	FALSE
chr2	201407402	C	T	ENST00000332624	ENSG00000115993	TRAK2	TRUE	FALSE
chr2	201407407	G	C	ENST00000332624	ENSG00000115993	TRAK2	TRUE	TRUE
chr2	201407407	G	T	ENST00000332624	ENSG00000115993	TRAK2	TRUE	TRUE
chr2	201407421	C	A	ENST00000332624	ENSG00000115993	TRAK2	TRUE	TRUE
chr2	201407424	C	A	ENST00000332624	ENSG00000115993	TRAK2	TRUE	TRUE
chr2	201407460	G	A	ENST00000332624	ENSG00000115993	TRAK2	TRUE	TRUE
chr2	201407466	G	A	ENST00000332624	ENSG00000115993	TRAK2	TRUE	TRUE
chr2	201407478	G	A	ENST00000332624	ENSG00000115993	TRAK2	TRUE	TRUE
chr2	201407482	C	T	ENST00000332624	ENSG00000115993	TRAK2	TRUE	TRUE
chr2	201407483	C	T	ENST00000332624	ENSG00000115993	TRAK2	TRUE	TRUE
chr2	201407490	G	A	ENST00000332624	ENSG00000115993	TRAK2	TRUE	TRUE
chr2	201407496	C	A	ENST00000332624	ENSG00000115993	TRAK2	TRUE	TRUE
chr2	201407497	A	C	ENST00000332624	ENSG00000115993	TRAK2	TRUE	TRUE
chr2	201407497	A	T	ENST00000332624	ENSG00000115993	TRAK2	TRUE	TRUE
chr2	201407520	T	A	ENST00000332624	ENSG00000115993	TRAK2	TRUE	TRUE
chr2	201407527	A	C	ENST00000332624	ENSG00000115993	TRAK2	TRUE	TRUE
chr2	201407527	A	T	ENST00000332624	ENSG00000115993	TRAK2	TRUE	TRUE
chr2	201407532	G	A	ENST00000332624	ENSG00000115993	TRAK2	TRUE	TRUE
chr2	201407541	G	A	ENST00000332624	ENSG00000115993	TRAK2	TRUE	TRUE
chr2	201407544	C	A	ENST00000332624	ENSG00000115993	TRAK2	TRUE	TRUE
chr2	201407547	C	A	ENST00000332624	ENSG00000115993	TRAK2	TRUE	TRUE
chr2	201407565	C	A	ENST00000332624	ENSG00000115993	TRAK2	TRUE	TRUE
chr2	201407571	C	A	ENST00000332624	ENSG00000115993	TRAK2	TRUE	TRUE
chr2	201407583	C	A	ENST00000332624	ENSG00000115993	TRAK2	TRUE	TRUE
chr2	201407590	G	T	ENST00000332624	ENSG00000115993	TRAK2	TRUE	TRUE
chr2	201407598	C	A	ENST00000332624	ENSG00000115993	TRAK2	TRUE	FALSE
chr2	201407598	C	G	ENST00000332624	ENSG00000115993	TRAK2	TRUE	FALSE
chr2	201407598	C	T	ENST00000332624	ENSG00000115993	TRAK2	TRUE	FALSE
chr2	201407599	T	A	ENST00000332624	ENSG00000115993	TRAK2	TRUE	FALSE
chr2	201407599	T	C	ENST00000332624	ENSG00000115993	TRAK2	TRUE	FALSE
chr2	201407599	T	G	ENST00000332624	ENSG00000115993	TRAK2	TRUE	FALSE
chr2	201420415	A	C	ENST00000332624	ENSG00000115993	TRAK2	TRUE	FALSE
chr2	201420415	A	G	ENST00000332624	ENSG00000115993	TRAK2	TRUE	FALSE
chr2	201420415	A	T	ENST00000332624	ENSG00000115993	TRAK2	TRUE	FALSE
chr2	201420416	C	A	ENST00000332624	ENSG00000115993	TRAK2	TRUE	FALSE
chr2	201420416	C	G	ENST00000332624	ENSG00000115993	TRAK2	TRUE	FALSE
chr2	201420416	C	T	ENST00000332624	ENSG00000115993	TRAK2	TRUE	FALSE
chr2	201420429	C	A	ENST00000332624	ENSG00000115993	TRAK2	TRUE	TRUE
chr2	201420431	G	T	ENST00000332624	ENSG00000115993	TRAK2	TRUE	TRUE
chr2	201420438	T	A	ENST00000332624	ENSG00000115993	TRAK2	TRUE	FALSE
chr2	201420462	C	A	ENST00000332624	ENSG00000115993	TRAK2	FALSE	FALSE
chr2	201420465	C	A	ENST00000332624	ENSG00000115993	TRAK2	FALSE	FALSE
chr2	201420476	G	C	ENST00000332624	ENSG00000115993	TRAK2	FALSE	FALSE
chr2	201420476	G	T	ENST00000332624	ENSG00000115993	TRAK2	FALSE	FALSE
chr2	201420495	G	A	ENST00000332624	ENSG00000115993	TRAK2	FALSE	FALSE
chr2	201420501	G	A	ENST00000332624	ENSG00000115993	TRAK2	FALSE	FALSE
chr2	201420707	C	A	ENST00000332624	ENSG00000115993	TRAK2	TRUE	FALSE
chr2	201420707	C	G	ENST00000332624	ENSG00000115993	TRAK2	TRUE	FALSE
chr2	201420707	C	T	ENST00000332624	ENSG00000115993	TRAK2	TRUE	FALSE
chr2	201420708	T	A	ENST00000332624	ENSG00000115993	TRAK2	TRUE	FALSE
chr2	201420708	T	C	ENST00000332624	ENSG00000115993	TRAK2	TRUE	FALSE
chr2	201420708	T	G	ENST00000332624	ENSG00000115993	TRAK2	TRUE	FALSE
chr2	201451348	A	C	ENST00000332624	ENSG00000115993	TRAK2	TRUE	FALSE
chr2	201451348	A	G	ENST00000332624	ENSG00000115993	TRAK2	TRUE	FALSE
chr2	201451348	A	T	ENST00000332624	ENSG00000115993	TRAK2	TRUE	FALSE
chr2	201451349	C	A	ENST00000332624	ENSG00000115993	TRAK2	TRUE	FALSE
chr2	201451349	C	G	ENST00000332624	ENSG00000115993	TRAK2	TRUE	FALSE
chr2	201451349	C	T	ENST00000332624	ENSG00000115993	TRAK2	TRUE	FALSE
chr2	201451939	G	A	ENST00000194530	ENSG00000082146	STRADB	FALSE	FALSE
chr2	201451939	G	C	ENST00000194530	ENSG00000082146	STRADB	FALSE	FALSE
chr2	201451939	G	T	ENST00000194530	ENSG00000082146	STRADB	FALSE	FALSE
chr2	201451940	T	A	ENST00000194530	ENSG00000082146	STRADB	FALSE	FALSE
chr2	201451940	T	C	ENST00000194530	ENSG00000082146	STRADB	FALSE	FALSE
chr2	201451940	T	G	ENST00000194530	ENSG00000082146	STRADB	FALSE	FALSE
chr2	201454744	A	C	ENST00000194530	ENSG00000082146	STRADB	TRUE	FALSE
chr2	201454744	A	G	ENST00000194530	ENSG00000082146	STRADB	TRUE	FALSE
chr2	201454744	A	T	ENST00000194530	ENSG00000082146	STRADB	TRUE	FALSE
chr2	201454745	G	A	ENST00000194530	ENSG00000082146	STRADB	TRUE	FALSE
chr2	201454745	G	C	ENST00000194530	ENSG00000082146	STRADB	TRUE	FALSE
chr2	201454745	G	T	ENST00000194530	ENSG00000082146	STRADB	TRUE	FALSE
chr2	201454851	T	A	ENST00000194530	ENSG00000082146	STRADB	FALSE	FALSE
chr2	201454853	G	A	ENST00000194530	ENSG00000082146	STRADB	TRUE	FALSE
chr2	201454853	G	C	ENST00000194530	ENSG00000082146	STRADB	TRUE	FALSE
chr2	201454853	G	T	ENST00000194530	ENSG00000082146	STRADB	TRUE	FALSE
chr2	201454854	T	A	ENST00000194530	ENSG00000082146	STRADB	TRUE	FALSE
chr2	201454854	T	C	ENST00000194530	ENSG00000082146	STRADB	TRUE	FALSE
chr2	201454854	T	G	ENST00000194530	ENSG00000082146	STRADB	TRUE	FALSE
chr2	201458782	A	C	ENST00000194530	ENSG00000082146	STRADB	TRUE	FALSE
chr2	201458782	A	G	ENST00000194530	ENSG00000082146	STRADB	TRUE	FALSE
chr2	201458782	A	T	ENST00000194530	ENSG00000082146	STRADB	TRUE	FALSE
chr2	201458783	G	A	ENST00000194530	ENSG00000082146	STRADB	TRUE	FALSE
chr2	201458783	G	C	ENST00000194530	ENSG00000082146	STRADB	TRUE	FALSE
chr2	201458783	G	T	ENST00000194530	ENSG00000082146	STRADB	TRUE	FALSE
chr2	201458789	C	A	ENST00000194530	ENSG00000082146	STRADB	FALSE	FALSE
chr2	201458795	C	A	ENST00000194530	ENSG00000082146	STRADB	FALSE	FALSE
chr2	201458800	C	A	ENST00000194530	ENSG00000082146	STRADB	FALSE	FALSE
chr2	201458800	C	G	ENST00000194530	ENSG00000082146	STRADB	FALSE	FALSE
chr2	201458802	A	T	ENST00000194530	ENSG00000082146	STRADB	FALSE	FALSE
chr2	201458808	C	T	ENST00000194530	ENSG00000082146	STRADB	FALSE	FALSE
chr2	201458814	G	T	ENST00000194530	ENSG00000082146	STRADB	FALSE	FALSE
chr2	201458818	C	A	ENST00000194530	ENSG00000082146	STRADB	FALSE	FALSE
chr2	201458818	C	G	ENST00000194530	ENSG00000082146	STRADB	FALSE	FALSE
chr2	201458823	A	T	ENST00000194530	ENSG00000082146	STRADB	FALSE	FALSE
chr2	201458829	G	T	ENST00000194530	ENSG00000082146	STRADB	TRUE	FALSE
chr2	201458832	A	T	ENST00000194530	ENSG00000082146	STRADB	TRUE	FALSE
chr2	201458835	C	T	ENST00000194530	ENSG00000082146	STRADB	TRUE	FALSE
chr2	201458841	G	T	ENST00000194530	ENSG00000082146	STRADB	TRUE	FALSE
chr2	201458856	C	T	ENST00000194530	ENSG00000082146	STRADB	TRUE	TRUE
chr2	201458861	C	A	ENST00000194530	ENSG00000082146	STRADB	TRUE	TRUE
chr2	201458861	C	G	ENST00000194530	ENSG00000082146	STRADB	TRUE	TRUE
chr2	201458863	T	A	ENST00000194530	ENSG00000082146	STRADB	TRUE	TRUE
chr2	201458865	G	A	ENST00000194530	ENSG00000082146	STRADB	TRUE	FALSE
chr2	201458865	G	C	ENST00000194530	ENSG00000082146	STRADB	TRUE	FALSE
chr2	201458865	G	T	ENST00000194530	ENSG00000082146	STRADB	TRUE	FALSE
chr2	201458866	T	A	ENST00000194530	ENSG00000082146	STRADB	TRUE	FALSE
chr2	201458866	T	C	ENST00000194530	ENSG00000082146	STRADB	TRUE	FALSE
chr2	201458866	T	G	ENST00000194530	ENSG00000082146	STRADB	TRUE	FALSE
chr2	201469951	A	C	ENST00000194530	ENSG00000082146	STRADB	TRUE	FALSE
chr2	201469951	A	G	ENST00000194530	ENSG00000082146	STRADB	TRUE	FALSE
chr2	201469951	A	T	ENST00000194530	ENSG00000082146	STRADB	TRUE	FALSE
chr2	201469952	G	A	ENST00000194530	ENSG00000082146	STRADB	TRUE	FALSE
chr2	201469952	G	C	ENST00000194530	ENSG00000082146	STRADB	TRUE	FALSE
chr2	201469952	G	T	ENST00000194530	ENSG00000082146	STRADB	TRUE	FALSE
chr2	201469959	G	T	ENST00000194530	ENSG00000082146	STRADB	TRUE	TRUE
chr2	201469975	G	A	ENST00000194530	ENSG00000082146	STRADB	TRUE	TRUE
chr2	201469976	G	A	ENST00000194530	ENSG00000082146	STRADB	TRUE	TRUE
chr2	201469978	C	A	ENST00000194530	ENSG00000082146	STRADB	TRUE	TRUE
chr2	201469978	C	G	ENST00000194530	ENSG00000082146	STRADB	TRUE	TRUE
chr2	201469992	A	T	ENST00000194530	ENSG00000082146	STRADB	TRUE	TRUE
chr2	201470001	G	T	ENST00000194530	ENSG00000082146	STRADB	TRUE	TRUE
chr2	201470012	T	A	ENST00000194530	ENSG00000082146	STRADB	TRUE	TRUE
chr2	201470033	T	A	ENST00000194530	ENSG00000082146	STRADB	TRUE	TRUE
chr2	201470033	T	G	ENST00000194530	ENSG00000082146	STRADB	TRUE	TRUE
chr2	201470034	G	T	ENST00000194530	ENSG00000082146	STRADB	TRUE	TRUE
chr2	201470040	C	T	ENST00000194530	ENSG00000082146	STRADB	TRUE	TRUE
chr2	201470046	G	T	ENST00000194530	ENSG00000082146	STRADB	TRUE	TRUE
chr2	201470052	G	T	ENST00000194530	ENSG00000082146	STRADB	TRUE	TRUE
chr2	201470053	G	A	ENST00000194530	ENSG00000082146	STRADB	TRUE	FALSE
chr2	201470053	G	C	ENST00000194530	ENSG00000082146	STRADB	TRUE	FALSE
chr2	201470053	G	T	ENST00000194530	ENSG00000082146	STRADB	TRUE	FALSE
chr2	201470054	T	A	ENST00000194530	ENSG00000082146	STRADB	TRUE	FALSE
chr2	201470054	T	C	ENST00000194530	ENSG00000082146	STRADB	TRUE	FALSE
chr2	201470054	T	G	ENST00000194530	ENSG00000082146	STRADB	TRUE	FALSE
chr2	201472953	A	C	ENST00000194530	ENSG00000082146	STRADB	TRUE	FALSE
chr2	201472953	A	G	ENST00000194530	ENSG00000082146	STRADB	TRUE	FALSE
chr2	201472953	A	T	ENST00000194530	ENSG00000082146	STRADB	TRUE	FALSE
chr2	201472954	G	A	ENST00000194530	ENSG00000082146	STRADB	TRUE	FALSE
chr2	201472954	G	C	ENST00000194530	ENSG00000082146	STRADB	TRUE	FALSE
chr2	201472954	G	T	ENST00000194530	ENSG00000082146	STRADB	TRUE	FALSE
chr2	201472957	A	T	ENST00000194530	ENSG00000082146	STRADB	TRUE	TRUE
chr2	201472960	G	T	ENST00000194530	ENSG00000082146	STRADB	TRUE	TRUE
chr2	201472973	T	A	ENST00000194530	ENSG00000082146	STRADB	TRUE	TRUE
chr2	201473008	G	T	ENST00000194530	ENSG00000082146	STRADB	TRUE	TRUE
chr2	201473026	A	T	ENST00000194530	ENSG00000082146	STRADB	TRUE	TRUE
chr2	201473041	G	T	ENST00000194530	ENSG00000082146	STRADB	TRUE	TRUE
chr2	201473049	C	A	ENST00000194530	ENSG00000082146	STRADB	TRUE	TRUE
chr2	201473053	G	T	ENST00000194530	ENSG00000082146	STRADB	TRUE	TRUE
chr2	201473056	G	T	ENST00000194530	ENSG00000082146	STRADB	TRUE	TRUE
chr2	201473065	A	T	ENST00000194530	ENSG00000082146	STRADB	TRUE	TRUE
chr2	201473072	T	A	ENST00000194530	ENSG00000082146	STRADB	TRUE	TRUE
chr2	201473072	T	G	ENST00000194530	ENSG00000082146	STRADB	TRUE	TRUE
chr2	201473074	C	T	ENST00000194530	ENSG00000082146	STRADB	TRUE	TRUE
chr2	201473077	G	A	ENST00000194530	ENSG00000082146	STRADB	TRUE	FALSE
chr2	201473077	G	C	ENST00000194530	ENSG00000082146	STRADB	TRUE	FALSE
chr2	201473077	G	T	ENST00000194530	ENSG00000082146	STRADB	TRUE	FALSE
chr2	201473078	T	A	ENST00000194530	ENSG00000082146	STRADB	TRUE	FALSE
chr2	201473078	T	C	ENST00000194530	ENSG00000082146	STRADB	TRUE	FALSE
chr2	201473078	T	G	ENST00000194530	ENSG00000082146	STRADB	TRUE	FALSE
chr2	201474645	A	C	ENST00000194530	ENSG00000082146	STRADB	TRUE	FALSE
chr2	201474645	A	G	ENST00000194530	ENSG00000082146	STRADB	TRUE	FALSE
chr2	201474645	A	T	ENST00000194530	ENSG00000082146	STRADB	TRUE	FALSE
chr2	201474646	G	A	ENST00000194530	ENSG00000082146	STRADB	TRUE	FALSE
chr2	201474646	G	C	ENST00000194530	ENSG00000082146	STRADB	TRUE	FALSE
chr2	201474646	G	T	ENST00000194530	ENSG00000082146	STRADB	TRUE	FALSE
chr2	201474647	A	T	ENST00000194530	ENSG00000082146	STRADB	TRUE	TRUE
chr2	201474697	T	A	ENST00000194530	ENSG00000082146	STRADB	TRUE	TRUE
chr2	201474697	T	G	ENST00000194530	ENSG00000082146	STRADB	TRUE	TRUE
chr2	201474699	G	A	ENST00000194530	ENSG00000082146	STRADB	TRUE	TRUE
chr2	201474700	G	A	ENST00000194530	ENSG00000082146	STRADB	TRUE	TRUE
chr2	201474723	G	A	ENST00000194530	ENSG00000082146	STRADB	TRUE	TRUE
chr2	201474724	G	A	ENST00000194530	ENSG00000082146	STRADB	TRUE	TRUE
chr2	201474729	G	A	ENST00000194530	ENSG00000082146	STRADB	TRUE	TRUE
chr2	201474730	G	A	ENST00000194530	ENSG00000082146	STRADB	TRUE	TRUE
chr2	201474754	T	A	ENST00000194530	ENSG00000082146	STRADB	TRUE	TRUE
chr2	201474754	T	G	ENST00000194530	ENSG00000082146	STRADB	TRUE	TRUE
chr2	201474756	G	A	ENST00000194530	ENSG00000082146	STRADB	TRUE	FALSE
chr2	201474756	G	C	ENST00000194530	ENSG00000082146	STRADB	TRUE	FALSE
chr2	201474756	G	T	ENST00000194530	ENSG00000082146	STRADB	TRUE	FALSE
chr2	201474757	T	A	ENST00000194530	ENSG00000082146	STRADB	TRUE	FALSE
chr2	201474757	T	C	ENST00000194530	ENSG00000082146	STRADB	TRUE	FALSE
chr2	201474757	T	G	ENST00000194530	ENSG00000082146	STRADB	TRUE	FALSE
chr2	201475617	A	C	ENST00000194530	ENSG00000082146	STRADB	TRUE	FALSE
chr2	201475617	A	G	ENST00000194530	ENSG00000082146	STRADB	TRUE	FALSE
chr2	201475617	A	T	ENST00000194530	ENSG00000082146	STRADB	TRUE	FALSE
chr2	201475618	G	A	ENST00000194530	ENSG00000082146	STRADB	TRUE	FALSE
chr2	201475618	G	C	ENST00000194530	ENSG00000082146	STRADB	TRUE	FALSE
chr2	201475618	G	T	ENST00000194530	ENSG00000082146	STRADB	TRUE	FALSE
chr2	201475622	C	A	ENST00000194530	ENSG00000082146	STRADB	TRUE	TRUE
chr2	201475622	C	G	ENST00000194530	ENSG00000082146	STRADB	TRUE	TRUE
chr2	201475630	C	T	ENST00000194530	ENSG00000082146	STRADB	TRUE	TRUE
chr2	201475637	T	A	ENST00000194530	ENSG00000082146	STRADB	TRUE	TRUE
chr2	201475647	T	A	ENST00000194530	ENSG00000082146	STRADB	TRUE	TRUE
chr2	201475647	T	G	ENST00000194530	ENSG00000082146	STRADB	TRUE	TRUE
chr2	201475654	G	T	ENST00000194530	ENSG00000082146	STRADB	TRUE	TRUE
chr2	201475657	G	T	ENST00000194530	ENSG00000082146	STRADB	TRUE	TRUE
chr2	201475666	G	T	ENST00000194530	ENSG00000082146	STRADB	TRUE	TRUE
chr2	201475673	T	A	ENST00000194530	ENSG00000082146	STRADB	TRUE	TRUE
chr2	201475673	T	G	ENST00000194530	ENSG00000082146	STRADB	TRUE	TRUE
chr2	201475678	A	T	ENST00000194530	ENSG00000082146	STRADB	TRUE	TRUE
chr2	201475693	G	T	ENST00000194530	ENSG00000082146	STRADB	TRUE	TRUE
chr2	201475702	A	T	ENST00000194530	ENSG00000082146	STRADB	TRUE	TRUE
chr2	201475709	T	A	ENST00000194530	ENSG00000082146	STRADB	TRUE	TRUE
chr2	201475716	T	A	ENST00000194530	ENSG00000082146	STRADB	TRUE	TRUE
chr2	201475716	T	G	ENST00000194530	ENSG00000082146	STRADB	TRUE	TRUE
chr2	201475723	C	T	ENST00000194530	ENSG00000082146	STRADB	TRUE	TRUE
chr2	201475734	T	A	ENST00000194530	ENSG00000082146	STRADB	TRUE	TRUE
chr2	201475743	G	A	ENST00000194530	ENSG00000082146	STRADB	TRUE	FALSE
chr2	201475743	G	C	ENST00000194530	ENSG00000082146	STRADB	TRUE	FALSE
chr2	201475743	G	T	ENST00000194530	ENSG00000082146	STRADB	TRUE	FALSE
chr2	201475744	T	A	ENST00000194530	ENSG00000082146	STRADB	TRUE	FALSE
chr2	201475744	T	C	ENST00000194530	ENSG00000082146	STRADB	TRUE	FALSE
chr2	201475744	T	G	ENST00000194530	ENSG00000082146	STRADB	TRUE	FALSE
chr2	201477617	A	C	ENST00000194530	ENSG00000082146	STRADB	TRUE	FALSE
chr2	201477617	A	G	ENST00000194530	ENSG00000082146	STRADB	TRUE	FALSE
chr2	201477617	A	T	ENST00000194530	ENSG00000082146	STRADB	TRUE	FALSE
chr2	201477618	G	A	ENST00000194530	ENSG00000082146	STRADB	TRUE	FALSE
chr2	201477618	G	C	ENST00000194530	ENSG00000082146	STRADB	TRUE	FALSE
chr2	201477618	G	T	ENST00000194530	ENSG00000082146	STRADB	TRUE	FALSE
chr2	201477626	A	T	ENST00000194530	ENSG00000082146	STRADB
chr2	201477696	T	A	ENST00000194530	ENSG00000082146	STRADB
chr2	201477701	A	T	ENST00000194530	ENSG00000082146	STRADB
chr2	201477707	G	T	ENST00000194530	ENSG00000082146	STRADB
chr2	201477710	C	T	ENST00000194530	ENSG00000082146	STRADB
chr2	201477730	T	A	ENST00000194530	ENSG00000082146	STRADB
chr2	201477730	T	G	ENST00000194530	ENSG00000082146	STRADB
chr2	201477740	C	T	ENST00000194530	ENSG00000082146	STRADB
chr2	201477753	C	A	ENST00000194530	ENSG00000082146	STRADB
chr2	201477753	C	G	ENST00000194530	ENSG00000082146	STRADB
chr2	201477758	C	T	ENST00000194530	ENSG00000082146	STRADB
chr2	201477765	G	A	ENST00000194530	ENSG00000082146	STRADB
chr2	201477766	G	A	ENST00000194530	ENSG00000082146	STRADB
chr2	201477776	G	T	ENST00000194530	ENSG00000082146	STRADB
chr2	201477785	A	T	ENST00000194530	ENSG00000082146	STRADB
chr2	201477788	C	T	ENST00000194530	ENSG00000082146	STRADB
chr2	201477791	G	A	ENST00000194530	ENSG00000082146	STRADB	TRUE	FALSE
chr2	201477791	G	C	ENST00000194530	ENSG00000082146	STRADB	TRUE	FALSE
chr2	201477791	G	T	ENST00000194530	ENSG00000082146	STRADB	TRUE	FALSE
chr2	201477792	T	A	ENST00000194530	ENSG00000082146	STRADB	TRUE	FALSE
chr2	201477792	T	C	ENST00000194530	ENSG00000082146	STRADB	TRUE	FALSE
chr2	201477792	T	G	ENST00000194530	ENSG00000082146	STRADB	TRUE	FALSE
chr2	201478085	A	C	ENST00000194530	ENSG00000082146	STRADB	TRUE	FALSE
chr2	201478085	A	G	ENST00000194530	ENSG00000082146	STRADB	TRUE	FALSE
chr2	201478085	A	T	ENST00000194530	ENSG00000082146	STRADB	TRUE	FALSE
chr2	201478086	G	A	ENST00000194530	ENSG00000082146	STRADB	TRUE	FALSE
chr2	201478086	G	C	ENST00000194530	ENSG00000082146	STRADB	TRUE	FALSE
chr2	201478086	G	T	ENST00000194530	ENSG00000082146	STRADB	TRUE	FALSE
chr2	201478091	T	A	ENST00000194530	ENSG00000082146	STRADB	TRUE	TRUE
chr2	201478091	T	G	ENST00000194530	ENSG00000082146	STRADB	TRUE	TRUE
chr2	201478101	T	A	ENST00000194530	ENSG00000082146	STRADB	TRUE	TRUE
chr2	201478101	T	G	ENST00000194530	ENSG00000082146	STRADB	TRUE	TRUE
chr2	201478108	A	T	ENST00000194530	ENSG00000082146	STRADB	TRUE	TRUE
chr2	201478112	C	A	ENST00000194530	ENSG00000082146	STRADB	TRUE	TRUE
chr2	201478112	C	G	ENST00000194530	ENSG00000082146	STRADB	TRUE	TRUE
chr2	201478122	C	A	ENST00000194530	ENSG00000082146	STRADB	TRUE	TRUE
chr2	201478122	C	G	ENST00000194530	ENSG00000082146	STRADB	TRUE	TRUE
chr2	201478143	T	A	ENST00000194530	ENSG00000082146	STRADB	TRUE	TRUE
chr2	201478144	G	T	ENST00000194530	ENSG00000082146	STRADB	TRUE	TRUE
chr2	201478148	T	A	ENST00000194530	ENSG00000082146	STRADB	TRUE	TRUE
chr2	201478148	T	G	ENST00000194530	ENSG00000082146	STRADB	TRUE	TRUE
chr2	201478159	C	T	ENST00000194530	ENSG00000082146	STRADB	TRUE	TRUE
chr2	201478171	C	T	ENST00000194530	ENSG00000082146	STRADB	TRUE	TRUE
chr2	201478183	A	T	ENST00000194530	ENSG00000082146	STRADB	TRUE	TRUE
chr2	201478189	C	T	ENST00000194530	ENSG00000082146	STRADB	TRUE	TRUE
chr2	201478192	G	A	ENST00000194530	ENSG00000082146	STRADB	TRUE	FALSE
chr2	201478192	G	C	ENST00000194530	ENSG00000082146	STRADB	TRUE	TRUE
chr2	201478192	G	T	ENST00000194530	ENSG00000082146	STRADB	TRUE	TRUE
chr2	201478193	T	A	ENST00000194530	ENSG00000082146	STRADB	TRUE	TRUE
chr2	201478193	T	C	ENST00000194530	ENSG00000082146	STRADB	FALSE	FALSE
chr2	201478193	T	G	ENST00000194530	ENSG00000082146	STRADB	TRUE	TRUE
chr2	201478355	A	C	ENST00000194530	ENSG00000082146	STRADB	TRUE	FALSE
chr2	201478355	A	G	ENST00000194530	ENSG00000082146	STRADB	TRUE	FALSE
chr2	201478355	A	T	ENST00000194530	ENSG00000082146	STRADB	TRUE	FALSE
chr2	201478356	G	A	ENST00000194530	ENSG00000082146	STRADB	TRUE	FALSE
chr2	201478356	G	C	ENST00000194530	ENSG00000082146	STRADB	TRUE	FALSE
chr2	201478356	G	T	ENST00000194530	ENSG00000082146	STRADB	TRUE	FALSE
chr2	201478364	T	A	ENST00000194530	ENSG00000082146	STRADB	TRUE	TRUE
chr2	201478364	T	G	ENST00000194530	ENSG00000082146	STRADB	TRUE	TRUE
chr2	201478366	C	T	ENST00000194530	ENSG00000082146	STRADB	TRUE	TRUE
chr2	201478369	A	T	ENST00000194530	ENSG00000082146	STRADB	TRUE	TRUE
chr2	201478375	A	T	ENST00000194530	ENSG00000082146	STRADB	TRUE	TRUE
chr2	201478389	T	A	ENST00000194530	ENSG00000082146	STRADB	TRUE	TRUE
chr2	201478389	T	G	ENST00000194530	ENSG00000082146	STRADB	TRUE	TRUE
chr2	201478397	T	A	ENST00000194530	ENSG00000082146	STRADB	TRUE	TRUE
chr2	201478417	C	T	ENST00000194530	ENSG00000082146	STRADB
chr2	201478421	C	A	ENST00000194530	ENSG00000082146	STRADB
chr2	201478421	C	G	ENST00000194530	ENSG00000082146	STRADB
chr2	201478423	G	T	ENST00000194530	ENSG00000082146	STRADB
chr2	201478429	A	T	ENST00000194530	ENSG00000082146	STRADB
chr2	201478435	A	T	ENST00000194530	ENSG00000082146	STRADB
chr2	201478444	C	T	ENST00000194530	ENSG00000082146	STRADB
chr2	201478448	C	A	ENST00000194530	ENSG00000082146	STRADB
chr2	201478448	C	G	ENST00000194530	ENSG00000082146	STRADB
chr2	201478468	G	T	ENST00000194530	ENSG00000082146	STRADB
chr2	201478471	G	T	ENST00000194530	ENSG00000082146	STRADB
chr2	201478492	G	T	ENST00000194530	ENSG00000082146	STRADB
chr2	201478516	C	T	ENST00000194530	ENSG00000082146	STRADB
chr2	201478520	T	A	ENST00000194530	ENSG00000082146	STRADB
chr2	201478520	T	G	ENST00000194530	ENSG00000082146	STRADB
chr2	201478535	C	A	ENST00000194530	ENSG00000082146	STRADB
chr2	201478535	C	G	ENST00000194530	ENSG00000082146	STRADB
chr2	201478537	A	T	ENST00000194530	ENSG00000082146	STRADB
chr2	201478565	T	A	ENST00000194530	ENSG00000082146	STRADB
chr2	201478570	C	T	ENST00000194530	ENSG00000082146	STRADB
chr2	201478578	T	A	ENST00000194530	ENSG00000082146	STRADB
chr2	201478580	T	A	ENST00000194530	ENSG00000082146	STRADB
chr2	201478582	C	T	ENST00000194530	ENSG00000082146	STRADB
chr2	201478585	C	T	ENST00000194530	ENSG00000082146	STRADB
chr2	201478594	G	T	ENST00000194530	ENSG00000082146	STRADB
chr2	201478597	A	T	ENST00000194530	ENSG00000082146	STRADB
chr2	201478602	G	A	ENST00000194530	ENSG00000082146	STRADB	TRUE	FALSE
chr2	201478602	G	C	ENST00000194530	ENSG00000082146	STRADB	TRUE	FALSE
chr2	201478602	G	T	ENST00000194530	ENSG00000082146	STRADB	TRUE	FALSE
chr2	201478603	T	A	ENST00000194530	ENSG00000082146	STRADB	TRUE	FALSE
chr2	201478603	T	C	ENST00000194530	ENSG00000082146	STRADB	TRUE	FALSE
chr2	201478603	T	G	ENST00000194530	ENSG00000082146	STRADB	TRUE	FALSE
chr2	201479487	A	C	ENST00000194530	ENSG00000082146	STRADB	TRUE	FALSE
chr2	201479487	A	G	ENST00000194530	ENSG00000082146	STRADB	TRUE	FALSE
chr2	201479487	A	T	ENST00000194530	ENSG00000082146	STRADB	TRUE	FALSE
chr2	201479488	G	A	ENST00000194530	ENSG00000082146	STRADB	TRUE	FALSE
chr2	201479488	G	C	ENST00000194530	ENSG00000082146	STRADB	TRUE	FALSE
chr2	201479488	G	T	ENST00000194530	ENSG00000082146	STRADB	TRUE	FALSE
chr2	201479494	C	A	ENST00000194530	ENSG00000082146	STRADB
chr2	201479494	C	G	ENST00000194530	ENSG00000082146	STRADB
chr2	201479506	T	A	ENST00000194530	ENSG00000082146	STRADB	FALSE	FALSE
chr2	201479506	T	G	ENST00000194530	ENSG00000082146	STRADB	FALSE	FALSE
chr2	201479509	T	A	ENST00000194530	ENSG00000082146	STRADB	FALSE	FALSE
chr2	201479526	A	T	ENST00000194530	ENSG00000082146	STRADB	FALSE	FALSE
chr2	201479529	C	T	ENST00000194530	ENSG00000082146	STRADB	FALSE	FALSE
chr2	201479532	G	A	ENST00000194530	ENSG00000082146	STRADB	TRUE	FALSE
chr2	201479532	G	C	ENST00000194530	ENSG00000082146	STRADB	TRUE	FALSE
chr2	201479532	G	T	ENST00000194530	ENSG00000082146	STRADB	TRUE	FALSE
chr2	201479533	T	A	ENST00000194530	ENSG00000082146	STRADB	TRUE	FALSE
chr2	201479533	T	C	ENST00000194530	ENSG00000082146	STRADB	TRUE	FALSE
chr2	201479533	T	G	ENST00000194530	ENSG00000082146	STRADB	TRUE	FALSE
chr2	201480030	A	C	ENST00000194530	ENSG00000082146	STRADB	FALSE	FALSE
chr2	201480030	A	G	ENST00000194530	ENSG00000082146	STRADB	FALSE	FALSE
chr2	201480030	A	T	ENST00000194530	ENSG00000082146	STRADB	FALSE	FALSE
chr2	201480031	G	A	ENST00000194530	ENSG00000082146	STRADB	FALSE	FALSE
chr2	201480031	G	C	ENST00000194530	ENSG00000082146	STRADB	FALSE	FALSE
chr2	201480031	G	T	ENST00000194530	ENSG00000082146	STRADB	FALSE	FALSE
chr2	201480035	A	T	ENST00000194530	ENSG00000082146	STRADB	FALSE	FALSE
chr2	201480038	G	T	ENST00000194530	ENSG00000082146	STRADB	FALSE	FALSE
chr2	201480041	G	T	ENST00000194530	ENSG00000082146	STRADB	FALSE	FALSE
chr2	201480047	C	T	ENST00000194530	ENSG00000082146	STRADB	FALSE	FALSE
chr2	201480054	C	A	ENST00000194530	ENSG00000082146	STRADB	FALSE	FALSE
chr2	201480054	C	G	ENST00000194530	ENSG00000082146	STRADB	FALSE	FALSE
chr2	201480063	C	A	ENST00000194530	ENSG00000082146	STRADB	FALSE	FALSE
chr2	201480063	C	G	ENST00000194530	ENSG00000082146	STRADB	FALSE	FALSE
chr2	201480069	T	A	ENST00000194530	ENSG00000082146	STRADB	FALSE	FALSE
chr2	201480082	T	A	ENST00000194530	ENSG00000082146	STRADB	FALSE	FALSE
chr2	201480082	T	G	ENST00000194530	ENSG00000082146	STRADB	FALSE	FALSE
chr2	201480086	A	T	ENST00000194530	ENSG00000082146	STRADB	FALSE	FALSE
chr2	201480093	C	A	ENST00000194530	ENSG00000082146	STRADB	FALSE	FALSE
chr2	201480093	C	G	ENST00000194530	ENSG00000082146	STRADB	FALSE	FALSE
chr2	201480099	C	A	ENST00000194530	ENSG00000082146	STRADB	FALSE	FALSE
chr2	201480099	C	G	ENST00000194530	ENSG00000082146	STRADB	FALSE	FALSE
chr2	201480102	T	A	ENST00000194530	ENSG00000082146	STRADB
chr2	201480114	T	A	ENST00000194530	ENSG00000082146	STRADB
chr2	201480114	T	G	ENST00000194530	ENSG00000082146	STRADB
chr2	201480120	G	A	ENST00000194530	ENSG00000082146	STRADB
chr2	201480121	G	A	ENST00000194530	ENSG00000082146	STRADB
chr2	201480125	G	T	ENST00000194530	ENSG00000082146	STRADB
chr2	201480131	G	T	ENST00000194530	ENSG00000082146	STRADB
chr2	201480136	T	A	ENST00000194530	ENSG00000082146	STRADB
chr2	201480149	G	T	ENST00000194530	ENSG00000082146	STRADB
chr2	201480152	A	T	ENST00000194530	ENSG00000082146	STRADB
chr2	201480159	C	A	ENST00000194530	ENSG00000082146	STRADB
chr2	201480159	C	G	ENST00000194530	ENSG00000082146	STRADB
chr2	201480163	C	A	ENST00000194530	ENSG00000082146	STRADB
chr2	201480163	C	G	ENST00000194530	ENSG00000082146	STRADB
chr2	201480165	G	A	ENST00000194530	ENSG00000082146	STRADB
chr2	201480166	G	A	ENST00000194530	ENSG00000082146	STRADB
chr2	201480167	G	T	ENST00000194530	ENSG00000082146	STRADB
chr2	201487615	A	C	ENST00000439140	ENSG00000155754	C2CD6	FALSE	FALSE
chr2	201487615	A	T	ENST00000439140	ENSG00000155754	C2CD6	FALSE	FALSE
chr2	201487620	C	A	ENST00000439140	ENSG00000155754	C2CD6	FALSE	FALSE
chr2	201487623	T	A	ENST00000439140	ENSG00000155754	C2CD6	FALSE	FALSE
chr2	201487626	T	A	ENST00000439140	ENSG00000155754	C2CD6	FALSE	FALSE
chr2	201487632	T	A	ENST00000439140	ENSG00000155754	C2CD6
chr2	201487635	T	A	ENST00000439140	ENSG00000155754	C2CD6	FALSE	FALSE
chr2	201487647	T	A	ENST00000439140	ENSG00000155754	C2CD6	FALSE	FALSE
chr2	201487656	C	A	ENST00000439140	ENSG00000155754	C2CD6	FALSE	FALSE
chr2	201487657	A	C	ENST00000439140	ENSG00000155754	C2CD6	FALSE	FALSE
chr2	201487657	A	T	ENST00000439140	ENSG00000155754	C2CD6	FALSE	FALSE
chr2	201487664	G	C	ENST00000439140	ENSG00000155754	C2CD6	FALSE	FALSE
chr2	201487664	G	T	ENST00000439140	ENSG00000155754	C2CD6	FALSE	FALSE
chr2	201487671	T	A	ENST00000439140	ENSG00000155754	C2CD6	FALSE	FALSE
chr2	201487688	A	C	ENST00000439140	ENSG00000155754	C2CD6	FALSE	FALSE
chr2	201487688	A	T	ENST00000439140	ENSG00000155754	C2CD6	FALSE	FALSE
chr2	201487694	G	C	ENST00000439140	ENSG00000155754	C2CD6	FALSE	FALSE
chr2	201487694	G	T	ENST00000439140	ENSG00000155754	C2CD6	FALSE	FALSE
chr2	201487697	G	C	ENST00000439140	ENSG00000155754	C2CD6	FALSE	FALSE
chr2	201487697	G	T	ENST00000439140	ENSG00000155754	C2CD6	FALSE	FALSE
chr2	201487707	G	A	ENST00000439140	ENSG00000155754	C2CD6	FALSE	FALSE
chr2	201487722	T	A	ENST00000439140	ENSG00000155754	C2CD6	FALSE	FALSE
chr2	201487725	C	A	ENST00000439140	ENSG00000155754	C2CD6	FALSE	FALSE
chr2	201487729	G	C	ENST00000439140	ENSG00000155754	C2CD6	FALSE	FALSE
chr2	201487729	G	T	ENST00000439140	ENSG00000155754	C2CD6	FALSE	FALSE
chr2	201487737	C	A	ENST00000439140	ENSG00000155754	C2CD6	FALSE	FALSE
chr2	201487740	G	A	ENST00000439140	ENSG00000155754	C2CD6	FALSE	FALSE
chr2	201487743	G	A	ENST00000439140	ENSG00000155754	C2CD6	FALSE	FALSE
chr2	201487746	T	A	ENST00000439140	ENSG00000155754	C2CD6	FALSE	FALSE
chr2	201487755	C	A	ENST00000439140	ENSG00000155754	C2CD6	FALSE	FALSE
chr2	201487765	A	C	ENST00000439140	ENSG00000155754	C2CD6	FALSE	FALSE
chr2	201487765	A	T	ENST00000439140	ENSG00000155754	C2CD6	FALSE	FALSE
chr2	201487773	T	A	ENST00000439140	ENSG00000155754	C2CD6	FALSE	FALSE
chr2	201487785	T	A	ENST00000439140	ENSG00000155754	C2CD6	FALSE	FALSE
chr2	201487808	G	C	ENST00000439140	ENSG00000155754	C2CD6	FALSE	FALSE
chr2	201487808	G	T	ENST00000439140	ENSG00000155754	C2CD6	FALSE	FALSE
chr2	201487815	T	A	ENST00000439140	ENSG00000155754	C2CD6	FALSE	FALSE
chr2	201487818	C	A	ENST00000439140	ENSG00000155754	C2CD6	FALSE	FALSE
chr2	201487820	A	C	ENST00000439140	ENSG00000155754	C2CD6	FALSE	FALSE
chr2	201487820	A	T	ENST00000439140	ENSG00000155754	C2CD6	FALSE	FALSE
chr2	201487829	G	C	ENST00000439140	ENSG00000155754	C2CD6	FALSE	FALSE
chr2	201487829	G	T	ENST00000439140	ENSG00000155754	C2CD6	FALSE	FALSE
chr2	201487833	T	A	ENST00000439140	ENSG00000155754	C2CD6	FALSE	FALSE
chr2	201487835	G	C	ENST00000439140	ENSG00000155754	C2CD6	FALSE	FALSE
chr2	201487835	G	T	ENST00000439140	ENSG00000155754	C2CD6	FALSE	FALSE
chr2	201487839	T	A	ENST00000439140	ENSG00000155754	C2CD6	FALSE	FALSE
chr2	201487845	T	A	ENST00000439140	ENSG00000155754	C2CD6	FALSE	FALSE
chr2	201487848	T	A	ENST00000439140	ENSG00000155754	C2CD6
chr2	201487862	G	C	ENST00000439140	ENSG00000155754	C2CD6	FALSE	FALSE
chr2	201487862	G	T	ENST00000439140	ENSG00000155754	C2CD6	FALSE	FALSE
chr2	201487877	A	C	ENST00000439140	ENSG00000155754	C2CD6	FALSE	FALSE
chr2	201487877	A	T	ENST00000439140	ENSG00000155754	C2CD6	FALSE	FALSE
chr2	201487884	C	A	ENST00000439140	ENSG00000155754	C2CD6	FALSE	FALSE
chr2	201487890	T	A	ENST00000439140	ENSG00000155754	C2CD6	FALSE	FALSE
chr2	201487895	G	C	ENST00000439140	ENSG00000155754	C2CD6	FALSE	FALSE
chr2	201487895	G	T	ENST00000439140	ENSG00000155754	C2CD6	FALSE	FALSE
chr2	201487897	A	T	ENST00000439140	ENSG00000155754	C2CD6	FALSE	FALSE
chr2	201487903	C	A	ENST00000439140	ENSG00000155754	C2CD6	TRUE	FALSE
chr2	201487903	C	G	ENST00000439140	ENSG00000155754	C2CD6	TRUE	FALSE
chr2	201487903	C	T	ENST00000439140	ENSG00000155754	C2CD6	TRUE	FALSE
chr2	201487904	T	A	ENST00000439140	ENSG00000155754	C2CD6	TRUE	FALSE
chr2	201487904	T	C	ENST00000439140	ENSG00000155754	C2CD6	TRUE	FALSE
chr2	201487904	T	G	ENST00000439140	ENSG00000155754	C2CD6	TRUE	FALSE
chr2	201491167	A	C	ENST00000439140	ENSG00000155754	C2CD6	FALSE	FALSE
chr2	201491167	A	G	ENST00000439140	ENSG00000155754	C2CD6	FALSE	FALSE
chr2	201491167	A	T	ENST00000439140	ENSG00000155754	C2CD6	FALSE	FALSE
chr2	201491168	C	A	ENST00000439140	ENSG00000155754	C2CD6	FALSE	FALSE
chr2	201491168	C	G	ENST00000439140	ENSG00000155754	C2CD6	FALSE	FALSE
chr2	201491168	C	T	ENST00000439140	ENSG00000155754	C2CD6	FALSE	FALSE
chr2	201491180	T	A	ENST00000439140	ENSG00000155754	C2CD6	FALSE	FALSE
chr2	201491183	T	A	ENST00000439140	ENSG00000155754	C2CD6	FALSE	FALSE
chr2	201491190	C	T	ENST00000439140	ENSG00000155754	C2CD6	FALSE	FALSE
chr2	201491191	C	T	ENST00000439140	ENSG00000155754	C2CD6	FALSE	FALSE
chr2	201491219	T	A	ENST00000439140	ENSG00000155754	C2CD6	FALSE	FALSE
chr2	201491222	T	A	ENST00000439140	ENSG00000155754	C2CD6	TRUE	TRUE
chr2	201491234	T	A	ENST00000439140	ENSG00000155754	C2CD6	TRUE	TRUE
chr2	201491273	T	A	ENST00000439140	ENSG00000155754	C2CD6	TRUE	TRUE
chr2	201491281	G	C	ENST00000439140	ENSG00000155754	C2CD6	TRUE	TRUE
chr2	201491281	G	T	ENST00000439140	ENSG00000155754	C2CD6	TRUE	TRUE
chr2	201491285	T	A	ENST00000439140	ENSG00000155754	C2CD6	TRUE	TRUE
chr2	201491288	T	A	ENST00000439140	ENSG00000155754	C2CD6	TRUE	TRUE
chr2	201491294	G	A	ENST00000439140	ENSG00000155754	C2CD6	TRUE	TRUE
chr2	201491309	T	A	ENST00000439140	ENSG00000155754	C2CD6	TRUE	TRUE
chr2	201491312	C	A	ENST00000439140	ENSG00000155754	C2CD6	TRUE	TRUE
chr2	201491315	T	A	ENST00000439140	ENSG00000155754	C2CD6	TRUE	TRUE
chr2	201491318	G	A	ENST00000439140	ENSG00000155754	C2CD6	TRUE	TRUE
chr2	201491324	T	A	ENST00000439140	ENSG00000155754	C2CD6	TRUE	TRUE
chr2	201491330	T	A	ENST00000439140	ENSG00000155754	C2CD6	TRUE	TRUE
chr2	201491339	C	A	ENST00000439140	ENSG00000155754	C2CD6	TRUE	TRUE
chr2	201491345	T	A	ENST00000439140	ENSG00000155754	C2CD6	TRUE	TRUE
chr2	201491350	A	C	ENST00000439140	ENSG00000155754	C2CD6	TRUE	TRUE
chr2	201491350	A	T	ENST00000439140	ENSG00000155754	C2CD6	TRUE	TRUE
chr2	201491354	C	A	ENST00000439140	ENSG00000155754	C2CD6	TRUE	TRUE
chr2	201491372	T	A	ENST00000439140	ENSG00000155754	C2CD6	TRUE	TRUE
chr2	201491374	A	T	ENST00000439140	ENSG00000155754	C2CD6	TRUE	TRUE
chr2	201491381	T	A	ENST00000439140	ENSG00000155754	C2CD6	TRUE	TRUE
chr2	201491384	C	A	ENST00000439140	ENSG00000155754	C2CD6	TRUE	TRUE
chr2	201491390	C	A	ENST00000439140	ENSG00000155754	C2CD6	TRUE	TRUE
chr2	201491399	T	A	ENST00000439140	ENSG00000155754	C2CD6	TRUE	TRUE
chr2	201491400	A	C	ENST00000439140	ENSG00000155754	C2CD6	TRUE	TRUE
chr2	201491400	A	T	ENST00000439140	ENSG00000155754	C2CD6	TRUE	TRUE
chr2	201491405	G	A	ENST00000439140	ENSG00000155754	C2CD6	TRUE	TRUE
chr2	201491410	G	C	ENST00000439140	ENSG00000155754	C2CD6	TRUE	TRUE
chr2	201491410	G	T	ENST00000439140	ENSG00000155754	C2CD6	TRUE	TRUE
chr2	201491414	G	A	ENST00000439140	ENSG00000155754	C2CD6	TRUE	TRUE
chr2	201491420	C	A	ENST00000439140	ENSG00000155754	C2CD6	TRUE	TRUE
chr2	201491429	T	A	ENST00000439140	ENSG00000155754	C2CD6	TRUE	TRUE
chr2	201491433	A	T	ENST00000439140	ENSG00000155754	C2CD6	TRUE	TRUE
chr2	201491438	T	A	ENST00000439140	ENSG00000155754	C2CD6	TRUE	TRUE
chr2	201491441	C	A	ENST00000439140	ENSG00000155754	C2CD6	TRUE	TRUE
chr2	201491445	G	T	ENST00000439140	ENSG00000155754	C2CD6	TRUE	TRUE
chr2	201491453	C	A	ENST00000439140	ENSG00000155754	C2CD6	TRUE	TRUE
chr2	201491462	T	A	ENST00000439140	ENSG00000155754	C2CD6	TRUE	TRUE
chr2	201491466	A	C	ENST00000439140	ENSG00000155754	C2CD6	TRUE	TRUE
chr2	201491466	A	T	ENST00000439140	ENSG00000155754	C2CD6	TRUE	TRUE
chr2	201491477	G	A	ENST00000439140	ENSG00000155754	C2CD6	TRUE	TRUE
chr2	201491483	C	A	ENST00000439140	ENSG00000155754	C2CD6	TRUE	TRUE
chr2	201491486	T	A	ENST00000439140	ENSG00000155754	C2CD6	TRUE	TRUE
chr2	201491489	T	A	ENST00000439140	ENSG00000155754	C2CD6	TRUE	TRUE
chr2	201491490	G	C	ENST00000439140	ENSG00000155754	C2CD6	TRUE	TRUE
chr2	201491490	G	T	ENST00000439140	ENSG00000155754	C2CD6	TRUE	TRUE
chr2	201491495	G	A	ENST00000439140	ENSG00000155754	C2CD6	TRUE	TRUE
chr2	201491509	A	C	ENST00000439140	ENSG00000155754	C2CD6	TRUE	TRUE
chr2	201491509	A	T	ENST00000439140	ENSG00000155754	C2CD6	TRUE	TRUE
chr2	201491516	T	A	ENST00000439140	ENSG00000155754	C2CD6	TRUE	TRUE
chr2	201491519	T	A	ENST00000439140	ENSG00000155754	C2CD6	TRUE	TRUE
chr2	201491537	C	A	ENST00000439140	ENSG00000155754	C2CD6	TRUE	TRUE
chr2	201491540	T	A	ENST00000439140	ENSG00000155754	C2CD6	TRUE	TRUE
chr2	201491542	A	T	ENST00000439140	ENSG00000155754	C2CD6	TRUE	TRUE
chr2	201491549	G	A	ENST00000439140	ENSG00000155754	C2CD6	TRUE	TRUE
chr2	201491550	A	T	ENST00000439140	ENSG00000155754	C2CD6	TRUE	TRUE
chr2	201491553	A	C	ENST00000439140	ENSG00000155754	C2CD6	TRUE	TRUE
chr2	201491553	A	T	ENST00000439140	ENSG00000155754	C2CD6	TRUE	TRUE
chr2	201491558	G	A	ENST00000439140	ENSG00000155754	C2CD6	TRUE	TRUE
chr2	201491564	C	A	ENST00000439140	ENSG00000155754	C2CD6	TRUE	TRUE
chr2	201491566	A	C	ENST00000439140	ENSG00000155754	C2CD6	TRUE	TRUE
chr2	201491566	A	T	ENST00000439140	ENSG00000155754	C2CD6	TRUE	TRUE
chr2	201491570	T	A	ENST00000439140	ENSG00000155754	C2CD6	TRUE	TRUE
chr2	201491572	G	C	ENST00000439140	ENSG00000155754	C2CD6	TRUE	TRUE
chr2	201491572	G	T	ENST00000439140	ENSG00000155754	C2CD6	TRUE	TRUE
chr2	201491576	T	A	ENST00000439140	ENSG00000155754	C2CD6	TRUE	TRUE
chr2	201491579	C	A	ENST00000439140	ENSG00000155754	C2CD6	TRUE	TRUE
chr2	201491588	C	A	ENST00000439140	ENSG00000155754	C2CD6	TRUE	TRUE
chr2	201491605	A	C	ENST00000439140	ENSG00000155754	C2CD6	TRUE	TRUE
chr2	201491605	A	T	ENST00000439140	ENSG00000155754	C2CD6	TRUE	TRUE
chr2	201491618	G	A	ENST00000439140	ENSG00000155754	C2CD6	TRUE	TRUE
chr2	201491619	C	T	ENST00000439140	ENSG00000155754	C2CD6	TRUE	TRUE
chr2	201491620	C	T	ENST00000439140	ENSG00000155754	C2CD6	TRUE	TRUE
chr2	201491639	T	A	ENST00000439140	ENSG00000155754	C2CD6	TRUE	TRUE
chr2	201491644	A	C	ENST00000439140	ENSG00000155754	C2CD6	TRUE	TRUE
chr2	201491644	A	T	ENST00000439140	ENSG00000155754	C2CD6	TRUE	TRUE
chr2	201491646	G	C	ENST00000439140	ENSG00000155754	C2CD6	TRUE	TRUE
chr2	201491646	G	T	ENST00000439140	ENSG00000155754	C2CD6	TRUE	TRUE
chr2	201491651	C	A	ENST00000439140	ENSG00000155754	C2CD6	TRUE	TRUE
chr2	201491657	C	A	ENST00000439140	ENSG00000155754	C2CD6	TRUE	TRUE
chr2	201491669	T	A	ENST00000439140	ENSG00000155754	C2CD6	TRUE	TRUE
chr2	201491684	T	A	ENST00000439140	ENSG00000155754	C2CD6	TRUE	TRUE
chr2	201491688	A	C	ENST00000439140	ENSG00000155754	C2CD6	TRUE	TRUE
chr2	201491688	A	T	ENST00000439140	ENSG00000155754	C2CD6	TRUE	TRUE
chr2	201491692	G	T	ENST00000439140	ENSG00000155754	C2CD6	TRUE	TRUE
chr2	201491698	A	C	ENST00000439140	ENSG00000155754	C2CD6	TRUE	TRUE
chr2	201491698	A	T	ENST00000439140	ENSG00000155754	C2CD6	TRUE	TRUE
chr2	201491708	C	A	ENST00000439140	ENSG00000155754	C2CD6	TRUE	TRUE
chr2	201491714	T	A	ENST00000439140	ENSG00000155754	C2CD6	TRUE	TRUE
chr2	201491717	C	A	ENST00000439140	ENSG00000155754	C2CD6	TRUE	TRUE
chr2	201491720	G	A	ENST00000439140	ENSG00000155754	C2CD6	TRUE	TRUE
chr2	201491727	C	T	ENST00000439140	ENSG00000155754	C2CD6	TRUE	TRUE
chr2	201491728	C	T	ENST00000439140	ENSG00000155754	C2CD6	TRUE	TRUE
chr2	201491732	T	A	ENST00000439140	ENSG00000155754	C2CD6	TRUE	TRUE
chr2	201491733	A	C	ENST00000439140	ENSG00000155754	C2CD6	TRUE	TRUE
chr2	201491733	A	T	ENST00000439140	ENSG00000155754	C2CD6	TRUE	TRUE
chr2	201491750	C	A	ENST00000439140	ENSG00000155754	C2CD6	TRUE	TRUE
chr2	201491753	T	A	ENST00000439140	ENSG00000155754	C2CD6	TRUE	TRUE
chr2	201491756	T	A	ENST00000439140	ENSG00000155754	C2CD6	TRUE	TRUE
chr2	201491768	T	A	ENST00000439140	ENSG00000155754	C2CD6	TRUE	TRUE
chr2	201491774	T	A	ENST00000439140	ENSG00000155754	C2CD6	TRUE	TRUE
chr2	201491783	T	A	ENST00000439140	ENSG00000155754	C2CD6	TRUE	TRUE
chr2	201491786	C	A	ENST00000439140	ENSG00000155754	C2CD6	TRUE	TRUE
chr2	201491787	A	T	ENST00000439140	ENSG00000155754	C2CD6	TRUE	TRUE
chr2	201491790	C	T	ENST00000439140	ENSG00000155754	C2CD6	TRUE	TRUE
chr2	201491791	C	T	ENST00000439140	ENSG00000155754	C2CD6	TRUE	TRUE
chr2	201491798	T	A	ENST00000439140	ENSG00000155754	C2CD6	TRUE	TRUE
chr2	201491800	G	C	ENST00000439140	ENSG00000155754	C2CD6	TRUE	TRUE
chr2	201491800	G	T	ENST00000439140	ENSG00000155754	C2CD6	TRUE	TRUE
chr2	201491804	G	A	ENST00000439140	ENSG00000155754	C2CD6	TRUE	TRUE
chr2	201491813	T	A	ENST00000439140	ENSG00000155754	C2CD6	TRUE	TRUE
chr2	201491815	G	C	ENST00000439140	ENSG00000155754	C2CD6	TRUE	TRUE
chr2	201491815	G	T	ENST00000439140	ENSG00000155754	C2CD6	TRUE	TRUE
chr2	201491819	T	A	ENST00000439140	ENSG00000155754	C2CD6	TRUE	TRUE
chr2	201491826	C	T	ENST00000439140	ENSG00000155754	C2CD6	TRUE	TRUE
chr2	201491827	C	T	ENST00000439140	ENSG00000155754	C2CD6	TRUE	TRUE
chr2	201491832	A	C	ENST00000439140	ENSG00000155754	C2CD6	TRUE	TRUE
chr2	201491832	A	T	ENST00000439140	ENSG00000155754	C2CD6	TRUE	TRUE
chr2	201491843	G	A	ENST00000439140	ENSG00000155754	C2CD6	TRUE	TRUE
chr2	201491849	C	A	ENST00000439140	ENSG00000155754	C2CD6	TRUE	TRUE
chr2	201491855	T	A	ENST00000439140	ENSG00000155754	C2CD6	TRUE	TRUE
chr2	201491870	C	A	ENST00000439140	ENSG00000155754	C2CD6	TRUE	TRUE
chr2	201491876	G	A	ENST00000439140	ENSG00000155754	C2CD6	TRUE	TRUE
chr2	201491885	G	A	ENST00000439140	ENSG00000155754	C2CD6	TRUE	TRUE
chr2	201491900	C	A	ENST00000439140	ENSG00000155754	C2CD6	TRUE	TRUE
chr2	201491903	T	A	ENST00000439140	ENSG00000155754	C2CD6	TRUE	TRUE
chr2	201491912	T	A	ENST00000439140	ENSG00000155754	C2CD6	TRUE	TRUE
chr2	201491915	T	A	ENST00000439140	ENSG00000155754	C2CD6	TRUE	TRUE
chr2	201491939	C	A	ENST00000439140	ENSG00000155754	C2CD6	TRUE	TRUE
chr2	201491941	G	C	ENST00000439140	ENSG00000155754	C2CD6	TRUE	TRUE
chr2	201491941	G	T	ENST00000439140	ENSG00000155754	C2CD6	TRUE	TRUE
chr2	201491944	G	C	ENST00000439140	ENSG00000155754	C2CD6	TRUE	TRUE
chr2	201491944	G	T	ENST00000439140	ENSG00000155754	C2CD6	TRUE	TRUE
chr2	201491948	T	A	ENST00000439140	ENSG00000155754	C2CD6	TRUE	TRUE
chr2	201491953	A	C	ENST00000439140	ENSG00000155754	C2CD6	TRUE	TRUE
chr2	201491953	A	T	ENST00000439140	ENSG00000155754	C2CD6	TRUE	TRUE
chr2	201491966	G	A	ENST00000439140	ENSG00000155754	C2CD6	TRUE	TRUE
chr2	201491975	C	A	ENST00000439140	ENSG00000155754	C2CD6	TRUE	TRUE
chr2	201491990	G	A	ENST00000439140	ENSG00000155754	C2CD6	TRUE	TRUE
chr2	201491996	T	A	ENST00000439140	ENSG00000155754	C2CD6	TRUE	TRUE
chr2	201492001	A	C	ENST00000439140	ENSG00000155754	C2CD6	TRUE	TRUE
chr2	201492001	A	T	ENST00000439140	ENSG00000155754	C2CD6	TRUE	TRUE
chr2	201492014	T	A	ENST00000439140	ENSG00000155754	C2CD6	TRUE	TRUE
chr2	201492020	C	A	ENST00000439140	ENSG00000155754	C2CD6	TRUE	TRUE
chr2	201492023	C	A	ENST00000439140	ENSG00000155754	C2CD6	TRUE	TRUE
chr2	201492026	T	A	ENST00000439140	ENSG00000155754	C2CD6	TRUE	TRUE
chr2	201492030	G	C	ENST00000439140	ENSG00000155754	C2CD6	TRUE	TRUE
chr2	201492030	G	T	ENST00000439140	ENSG00000155754	C2CD6	TRUE	TRUE
chr2	201492033	A	C	ENST00000439140	ENSG00000155754	C2CD6	TRUE	TRUE
chr2	201492033	A	T	ENST00000439140	ENSG00000155754	C2CD6	TRUE	TRUE
chr2	201492041	T	A	ENST00000439140	ENSG00000155754	C2CD6	TRUE	TRUE
chr2	201492044	G	A	ENST00000439140	ENSG00000155754	C2CD6	TRUE	TRUE
chr2	201492047	C	A	ENST00000439140	ENSG00000155754	C2CD6	TRUE	TRUE
chr2	201492050	T	A	ENST00000439140	ENSG00000155754	C2CD6	TRUE	TRUE
chr2	201492055	A	C	ENST00000439140	ENSG00000155754	C2CD6	TRUE	TRUE
chr2	201492055	A	T	ENST00000439140	ENSG00000155754	C2CD6	TRUE	TRUE
chr2	201492061	G	C	ENST00000439140	ENSG00000155754	C2CD6	TRUE	TRUE
chr2	201492061	G	T	ENST00000439140	ENSG00000155754	C2CD6	TRUE	TRUE
chr2	201492068	C	A	ENST00000439140	ENSG00000155754	C2CD6	TRUE	TRUE
chr2	201492071	T	A	ENST00000439140	ENSG00000155754	C2CD6	TRUE	TRUE
chr2	201492073	A	C	ENST00000439140	ENSG00000155754	C2CD6	TRUE	TRUE
chr2	201492073	A	T	ENST00000439140	ENSG00000155754	C2CD6	TRUE	TRUE
chr2	201492080	G	A	ENST00000439140	ENSG00000155754	C2CD6	TRUE	TRUE
chr2	201492082	A	C	ENST00000439140	ENSG00000155754	C2CD6	TRUE	TRUE
chr2	201492082	A	T	ENST00000439140	ENSG00000155754	C2CD6	TRUE	TRUE
chr2	201492090	A	C	ENST00000439140	ENSG00000155754	C2CD6	TRUE	TRUE
chr2	201492090	A	T	ENST00000439140	ENSG00000155754	C2CD6	TRUE	TRUE
chr2	201492095	T	A	ENST00000439140	ENSG00000155754	C2CD6	TRUE	TRUE
chr2	201492098	T	A	ENST00000439140	ENSG00000155754	C2CD6	TRUE	TRUE
chr2	201492101	C	A	ENST00000439140	ENSG00000155754	C2CD6	TRUE	TRUE
chr2	201492104	T	A	ENST00000439140	ENSG00000155754	C2CD6	TRUE	TRUE
chr2	201492107	C	A	ENST00000439140	ENSG00000155754	C2CD6	TRUE	TRUE
chr2	201492110	G	A	ENST00000439140	ENSG00000155754	C2CD6	TRUE	TRUE
chr2	201492115	A	T	ENST00000439140	ENSG00000155754	C2CD6	TRUE	TRUE
chr2	201492119	C	A	ENST00000439140	ENSG00000155754	C2CD6	TRUE	TRUE
chr2	201492125	C	A	ENST00000439140	ENSG00000155754	C2CD6	TRUE	TRUE
chr2	201492128	T	A	ENST00000439140	ENSG00000155754	C2CD6	TRUE	TRUE
chr2	201492134	T	A	ENST00000439140	ENSG00000155754	C2CD6	TRUE	TRUE
chr2	201492140	C	A	ENST00000439140	ENSG00000155754	C2CD6	TRUE	TRUE
chr2	201492152	G	A	ENST00000439140	ENSG00000155754	C2CD6	TRUE	TRUE
chr2	201492154	A	C	ENST00000439140	ENSG00000155754	C2CD6	TRUE	TRUE
chr2	201492154	A	T	ENST00000439140	ENSG00000155754	C2CD6	TRUE	TRUE
chr2	201492164	G	A	ENST00000439140	ENSG00000155754	C2CD6	TRUE	TRUE
chr2	201492167	G	A	ENST00000439140	ENSG00000155754	C2CD6	TRUE	TRUE
chr2	201492176	T	A	ENST00000439140	ENSG00000155754	C2CD6	TRUE	TRUE
chr2	201492178	G	C	ENST00000439140	ENSG00000155754	C2CD6	TRUE	TRUE
chr2	201492178	G	T	ENST00000439140	ENSG00000155754	C2CD6	TRUE	TRUE
chr2	201492180	A	C	ENST00000439140	ENSG00000155754	C2CD6	TRUE	TRUE
chr2	201492180	A	T	ENST00000439140	ENSG00000155754	C2CD6	TRUE	TRUE
chr2	201492185	T	A	ENST00000439140	ENSG00000155754	C2CD6	TRUE	TRUE
chr2	201492191	G	A	ENST00000439140	ENSG00000155754	C2CD6	TRUE	TRUE
chr2	201492194	T	A	ENST00000439140	ENSG00000155754	C2CD6	TRUE	TRUE
chr2	201492197	C	A	ENST00000439140	ENSG00000155754	C2CD6	TRUE	TRUE
chr2	201492199	G	C	ENST00000439140	ENSG00000155754	C2CD6	TRUE	TRUE
chr2	201492199	G	T	ENST00000439140	ENSG00000155754	C2CD6	TRUE	TRUE
chr2	201492206	T	A	ENST00000439140	ENSG00000155754	C2CD6	TRUE	TRUE
chr2	201492209	C	A	ENST00000439140	ENSG00000155754	C2CD6	TRUE	TRUE
chr2	201492219	A	T	ENST00000439140	ENSG00000155754	C2CD6	TRUE	TRUE
chr2	201492230	T	A	ENST00000439140	ENSG00000155754	C2CD6	TRUE	TRUE
chr2	201492238	A	C	ENST00000439140	ENSG00000155754	C2CD6	TRUE	TRUE
chr2	201492238	A	T	ENST00000439140	ENSG00000155754	C2CD6	TRUE	TRUE
chr2	201492248	T	A	ENST00000439140	ENSG00000155754	C2CD6	TRUE	TRUE
chr2	201492252	A	C	ENST00000439140	ENSG00000155754	C2CD6
chr2	201492252	A	T	ENST00000439140	ENSG00000155754	C2CD6	TRUE	TRUE
chr2	201492257	T	A	ENST00000439140	ENSG00000155754	C2CD6	TRUE	TRUE
chr2	201492259	A	C	ENST00000439140	ENSG00000155754	C2CD6	TRUE	TRUE
chr2	201492259	A	T	ENST00000439140	ENSG00000155754	C2CD6	TRUE	TRUE
chr2	201492283	A	T	ENST00000439140	ENSG00000155754	C2CD6	TRUE	TRUE
chr2	201492296	G	A	ENST00000439140	ENSG00000155754	C2CD6	TRUE	TRUE
chr2	201492308	C	A	ENST00000439140	ENSG00000155754	C2CD6	TRUE	TRUE
chr2	201492310	A	C	ENST00000439140	ENSG00000155754	C2CD6	TRUE	TRUE
chr2	201492310	A	T	ENST00000439140	ENSG00000155754	C2CD6	TRUE	TRUE
chr2	201492314	G	A	ENST00000439140	ENSG00000155754	C2CD6	TRUE	TRUE
chr2	201492317	T	A	ENST00000439140	ENSG00000155754	C2CD6	TRUE	TRUE
chr2	201492320	T	A	ENST00000439140	ENSG00000155754	C2CD6	TRUE	TRUE
chr2	201492332	C	A	ENST00000439140	ENSG00000155754	C2CD6	TRUE	TRUE
chr2	201492334	G	C	ENST00000439140	ENSG00000155754	C2CD6	TRUE	TRUE
chr2	201492334	G	T	ENST00000439140	ENSG00000155754	C2CD6	TRUE	TRUE
chr2	201492338	T	A	ENST00000439140	ENSG00000155754	C2CD6	TRUE	TRUE
chr2	201492340	G	C	ENST00000439140	ENSG00000155754	C2CD6	TRUE	TRUE
chr2	201492340	G	T	ENST00000439140	ENSG00000155754	C2CD6	TRUE	TRUE
chr2	201492347	T	A	ENST00000439140	ENSG00000155754	C2CD6	TRUE	TRUE
chr2	201492350	C	A	ENST00000439140	ENSG00000155754	C2CD6	TRUE	TRUE
chr2	201492365	G	A	ENST00000439140	ENSG00000155754	C2CD6	TRUE	TRUE
chr2	201492374	T	A	ENST00000439140	ENSG00000155754	C2CD6	TRUE	TRUE
chr2	201492379	A	C	ENST00000439140	ENSG00000155754	C2CD6	TRUE	TRUE
chr2	201492379	A	T	ENST00000439140	ENSG00000155754	C2CD6	TRUE	TRUE
chr2	201492389	T	A	ENST00000439140	ENSG00000155754	C2CD6	TRUE	TRUE
chr2	201492397	A	C	ENST00000439140	ENSG00000155754	C2CD6	TRUE	TRUE
chr2	201492397	A	T	ENST00000439140	ENSG00000155754	C2CD6	TRUE	TRUE
chr2	201492400	A	C	ENST00000439140	ENSG00000155754	C2CD6	TRUE	TRUE
chr2	201492400	A	T	ENST00000439140	ENSG00000155754	C2CD6	TRUE	TRUE
chr2	201492404	C	A	ENST00000439140	ENSG00000155754	C2CD6	TRUE	TRUE
chr2	201492410	C	A	ENST00000439140	ENSG00000155754	C2CD6	TRUE	TRUE
chr2	201492412	G	C	ENST00000439140	ENSG00000155754	C2CD6	TRUE	TRUE
chr2	201492412	G	T	ENST00000439140	ENSG00000155754	C2CD6	TRUE	TRUE
chr2	201492415	A	C	ENST00000439140	ENSG00000155754	C2CD6	TRUE	TRUE
chr2	201492415	A	T	ENST00000439140	ENSG00000155754	C2CD6	TRUE	TRUE
chr2	201492426	A	C	ENST00000439140	ENSG00000155754	C2CD6	TRUE	TRUE
chr2	201492426	A	T	ENST00000439140	ENSG00000155754	C2CD6	TRUE	TRUE
chr2	201492434	G	A	ENST00000439140	ENSG00000155754	C2CD6	TRUE	TRUE
chr2	201492443	T	A	ENST00000439140	ENSG00000155754	C2CD6	TRUE	TRUE
chr2	201492448	A	C	ENST00000439140	ENSG00000155754	C2CD6	TRUE	TRUE
chr2	201492448	A	T	ENST00000439140	ENSG00000155754	C2CD6	TRUE	TRUE
chr2	201492453	A	C	ENST00000439140	ENSG00000155754	C2CD6	TRUE	TRUE
chr2	201492453	A	T	ENST00000439140	ENSG00000155754	C2CD6	TRUE	TRUE
chr2	201492458	T	A	ENST00000439140	ENSG00000155754	C2CD6	TRUE	TRUE
chr2	201492470	C	A	ENST00000439140	ENSG00000155754	C2CD6	TRUE	TRUE
chr2	201492479	T	A	ENST00000439140	ENSG00000155754	C2CD6	TRUE	TRUE
chr2	201492494	T	A	ENST00000439140	ENSG00000155754	C2CD6	TRUE	TRUE
chr2	201492496	G	C	ENST00000439140	ENSG00000155754	C2CD6	TRUE	TRUE
chr2	201492496	G	T	ENST00000439140	ENSG00000155754	C2CD6	TRUE	TRUE
chr2	201492506	G	A	ENST00000439140	ENSG00000155754	C2CD6	TRUE	TRUE
chr2	201492509	C	A	ENST00000439140	ENSG00000155754	C2CD6	TRUE	TRUE
chr2	201492515	C	A	ENST00000439140	ENSG00000155754	C2CD6	TRUE	TRUE
chr2	201492529	G	C	ENST00000439140	ENSG00000155754	C2CD6	TRUE	TRUE
chr2	201492529	G	T	ENST00000439140	ENSG00000155754	C2CD6	TRUE	TRUE
chr2	201492539	T	A	ENST00000439140	ENSG00000155754	C2CD6	TRUE	TRUE
chr2	201492564	G	C	ENST00000439140	ENSG00000155754	C2CD6	TRUE	TRUE
chr2	201492564	G	T	ENST00000439140	ENSG00000155754	C2CD6	TRUE	TRUE
chr2	201492575	C	A	ENST00000439140	ENSG00000155754	C2CD6	TRUE	TRUE
chr2	201492587	C	A	ENST00000439140	ENSG00000155754	C2CD6	TRUE	TRUE
chr2	201492595	A	C	ENST00000439140	ENSG00000155754	C2CD6	TRUE	TRUE
chr2	201492595	A	T	ENST00000439140	ENSG00000155754	C2CD6	TRUE	TRUE
chr2	201492605	C	A	ENST00000439140	ENSG00000155754	C2CD6	TRUE	TRUE
chr2	201492607	G	C	ENST00000439140	ENSG00000155754	C2CD6	TRUE	TRUE
chr2	201492607	G	T	ENST00000439140	ENSG00000155754	C2CD6	TRUE	TRUE
chr2	201492617	T	A	ENST00000439140	ENSG00000155754	C2CD6	TRUE	TRUE
chr2	201492624	A	C	ENST00000439140	ENSG00000155754	C2CD6	TRUE	TRUE
chr2	201492624	A	T	ENST00000439140	ENSG00000155754	C2CD6	TRUE	TRUE
chr2	201492632	G	A	ENST00000439140	ENSG00000155754	C2CD6	TRUE	TRUE
chr2	201492641	C	A	ENST00000439140	ENSG00000155754	C2CD6	TRUE	TRUE
chr2	201492644	T	A	ENST00000439140	ENSG00000155754	C2CD6
chr2	201492646	A	C	ENST00000439140	ENSG00000155754	C2CD6	TRUE	TRUE
chr2	201492646	A	T	ENST00000439140	ENSG00000155754	C2CD6
chr2	201492656	T	A	ENST00000439140	ENSG00000155754	C2CD6	TRUE	TRUE
chr2	201492662	T	A	ENST00000439140	ENSG00000155754	C2CD6	TRUE	TRUE
chr2	201492668	C	A	ENST00000439140	ENSG00000155754	C2CD6	TRUE	TRUE
chr2	201492670	A	T	ENST00000439140	ENSG00000155754	C2CD6	TRUE	TRUE
chr2	201492677	T	A	ENST00000439140	ENSG00000155754	C2CD6	TRUE	TRUE
chr2	201492722	C	A	ENST00000439140	ENSG00000155754	C2CD6	TRUE	TRUE
chr2	201492725	T	A	ENST00000439140	ENSG00000155754	C2CD6	TRUE	TRUE
chr2	201492734	C	A	ENST00000439140	ENSG00000155754	C2CD6	TRUE	TRUE
chr2	201492738	A	C	ENST00000439140	ENSG00000155754	C2CD6	TRUE	TRUE
chr2	201492738	A	T	ENST00000439140	ENSG00000155754	C2CD6	TRUE	TRUE
chr2	201492743	T	A	ENST00000439140	ENSG00000155754	C2CD6	TRUE	TRUE
chr2	201492749	G	A	ENST00000439140	ENSG00000155754	C2CD6	TRUE	TRUE
chr2	201492767	T	A	ENST00000439140	ENSG00000155754	C2CD6	TRUE	TRUE
chr2	201492770	G	A	ENST00000439140	ENSG00000155754	C2CD6	TRUE	TRUE
chr2	201492773	C	A	ENST00000439140	ENSG00000155754	C2CD6	TRUE	TRUE
chr2	201492779	T	A	ENST00000439140	ENSG00000155754	C2CD6	TRUE	TRUE
chr2	201492782	C	A	ENST00000439140	ENSG00000155754	C2CD6	TRUE	TRUE
chr2	201492792	A	C	ENST00000439140	ENSG00000155754	C2CD6	TRUE	TRUE
chr2	201492792	A	T	ENST00000439140	ENSG00000155754	C2CD6	TRUE	TRUE
chr2	201492803	G	A	ENST00000439140	ENSG00000155754	C2CD6	TRUE	TRUE
chr2	201492804	A	C	ENST00000439140	ENSG00000155754	C2CD6	TRUE	TRUE
chr2	201492804	A	T	ENST00000439140	ENSG00000155754	C2CD6	TRUE	TRUE
chr2	201492812	T	A	ENST00000439140	ENSG00000155754	C2CD6	TRUE	TRUE
chr2	201492817	A	C	ENST00000439140	ENSG00000155754	C2CD6	TRUE	TRUE
chr2	201492817	A	T	ENST00000439140	ENSG00000155754	C2CD6	TRUE	TRUE
chr2	201492824	C	A	ENST00000439140	ENSG00000155754	C2CD6	TRUE	TRUE
chr2	201492827	T	A	ENST00000439140	ENSG00000155754	C2CD6	TRUE	TRUE
chr2	201492839	C	A	ENST00000439140	ENSG00000155754	C2CD6	TRUE	TRUE
chr2	201492841	G	C	ENST00000439140	ENSG00000155754	C2CD6	TRUE	TRUE
chr2	201492841	G	T	ENST00000439140	ENSG00000155754	C2CD6	TRUE	TRUE
chr2	201492845	C	A	ENST00000439140	ENSG00000155754	C2CD6	TRUE	TRUE
chr2	201492847	G	C	ENST00000439140	ENSG00000155754	C2CD6	TRUE	TRUE
chr2	201492847	G	T	ENST00000439140	ENSG00000155754	C2CD6	TRUE	TRUE
chr2	201492854	T	A	ENST00000439140	ENSG00000155754	C2CD6	TRUE	TRUE
chr2	201492857	C	A	ENST00000439140	ENSG00000155754	C2CD6	TRUE	TRUE
chr2	201492864	G	C	ENST00000439140	ENSG00000155754	C2CD6	TRUE	TRUE
chr2	201492864	G	T	ENST00000439140	ENSG00000155754	C2CD6	TRUE	TRUE
chr2	201492872	G	A	ENST00000439140	ENSG00000155754	C2CD6	TRUE	TRUE
chr2	201492878	G	A	ENST00000439140	ENSG00000155754	C2CD6	TRUE	TRUE
chr2	201492881	T	A	ENST00000439140	ENSG00000155754	C2CD6	TRUE	TRUE
chr2	201492886	A	C	ENST00000439140	ENSG00000155754	C2CD6	TRUE	TRUE
chr2	201492886	A	T	ENST00000439140	ENSG00000155754	C2CD6	TRUE	TRUE
chr2	201492890	C	A	ENST00000439140	ENSG00000155754	C2CD6	TRUE	TRUE
chr2	201492896	T	A	ENST00000439140	ENSG00000155754	C2CD6	TRUE	TRUE
chr2	201492898	A	C	ENST00000439140	ENSG00000155754	C2CD6	TRUE	TRUE
chr2	201492898	A	T	ENST00000439140	ENSG00000155754	C2CD6	TRUE	TRUE
chr2	201492905	T	A	ENST00000439140	ENSG00000155754	C2CD6	TRUE	TRUE
chr2	201492911	C	A	ENST00000439140	ENSG00000155754	C2CD6	TRUE	TRUE
chr2	201492913	G	C	ENST00000439140	ENSG00000155754	C2CD6	TRUE	TRUE
chr2	201492913	G	T	ENST00000439140	ENSG00000155754	C2CD6	TRUE	TRUE
chr2	201492917	C	A	ENST00000439140	ENSG00000155754	C2CD6	TRUE	TRUE
chr2	201492919	G	C	ENST00000439140	ENSG00000155754	C2CD6	TRUE	TRUE
chr2	201492919	G	T	ENST00000439140	ENSG00000155754	C2CD6	TRUE	TRUE
chr2	201492926	C	A	ENST00000439140	ENSG00000155754	C2CD6	TRUE	TRUE
chr2	201492929	C	A	ENST00000439140	ENSG00000155754	C2CD6	TRUE	TRUE
chr2	201492943	A	T	ENST00000439140	ENSG00000155754	C2CD6	TRUE	TRUE
chr2	201492947	T	A	ENST00000439140	ENSG00000155754	C2CD6	TRUE	TRUE
chr2	201492955	A	T	ENST00000439140	ENSG00000155754	C2CD6	TRUE	TRUE
chr2	201492965	T	A	ENST00000439140	ENSG00000155754	C2CD6	TRUE	TRUE
chr2	201492968	T	A	ENST00000439140	ENSG00000155754	C2CD6	TRUE	TRUE
chr2	201492973	A	C	ENST00000439140	ENSG00000155754	C2CD6	TRUE	TRUE
chr2	201492973	A	T	ENST00000439140	ENSG00000155754	C2CD6	TRUE	TRUE
chr2	201492977	T	A	ENST00000439140	ENSG00000155754	C2CD6	TRUE	TRUE
chr2	201492986	T	A	ENST00000439140	ENSG00000155754	C2CD6	TRUE	TRUE
chr2	201492998	C	A	ENST00000439140	ENSG00000155754	C2CD6	TRUE	TRUE
chr2	201493001	G	A	ENST00000439140	ENSG00000155754	C2CD6	TRUE	TRUE
chr2	201493007	C	A	ENST00000439140	ENSG00000155754	C2CD6	TRUE	TRUE
chr2	201493010	C	A	ENST00000439140	ENSG00000155754	C2CD6	TRUE	TRUE
chr2	201493019	C	A	ENST00000439140	ENSG00000155754	C2CD6	TRUE	TRUE
chr2	201493043	G	A	ENST00000439140	ENSG00000155754	C2CD6	TRUE	TRUE
chr2	201493052	T	A	ENST00000439140	ENSG00000155754	C2CD6	TRUE	TRUE
chr2	201493055	C	A	ENST00000439140	ENSG00000155754	C2CD6	TRUE	TRUE
chr2	201493057	A	C	ENST00000439140	ENSG00000155754	C2CD6	TRUE	TRUE
chr2	201493057	A	T	ENST00000439140	ENSG00000155754	C2CD6	TRUE	TRUE
chr2	201493061	C	A	ENST00000439140	ENSG00000155754	C2CD6	TRUE	TRUE
chr2	201493064	T	A	ENST00000439140	ENSG00000155754	C2CD6	TRUE	TRUE
chr2	201493067	C	A	ENST00000439140	ENSG00000155754	C2CD6	TRUE	TRUE
chr2	201493073	G	A	ENST00000439140	ENSG00000155754	C2CD6	TRUE	TRUE
chr2	201493076	C	A	ENST00000439140	ENSG00000155754	C2CD6	TRUE	TRUE
chr2	201493079	T	A	ENST00000439140	ENSG00000155754	C2CD6	TRUE	TRUE
chr2	201493082	T	A	ENST00000439140	ENSG00000155754	C2CD6	TRUE	TRUE
chr2	201493085	C	A	ENST00000439140	ENSG00000155754	C2CD6	TRUE	TRUE
chr2	201493095	A	C	ENST00000439140	ENSG00000155754	C2CD6	TRUE	TRUE
chr2	201493095	A	T	ENST00000439140	ENSG00000155754	C2CD6	TRUE	TRUE
chr2	201493100	T	A	ENST00000439140	ENSG00000155754	C2CD6	TRUE	TRUE
chr2	201493124	T	A	ENST00000439140	ENSG00000155754	C2CD6
chr2	201493126	A	C	ENST00000439140	ENSG00000155754	C2CD6	TRUE	TRUE
chr2	201493126	A	T	ENST00000439140	ENSG00000155754	C2CD6
chr2	201493136	T	A	ENST00000439140	ENSG00000155754	C2CD6	TRUE	TRUE
chr2	201493138	A	C	ENST00000439140	ENSG00000155754	C2CD6	TRUE	TRUE
chr2	201493138	A	T	ENST00000439140	ENSG00000155754	C2CD6	TRUE	TRUE
chr2	201493148	C	A	ENST00000439140	ENSG00000155754	C2CD6	TRUE	TRUE
chr2	201493153	G	C	ENST00000439140	ENSG00000155754	C2CD6	TRUE	TRUE
chr2	201493153	G	T	ENST00000439140	ENSG00000155754	C2CD6	TRUE	TRUE
chr2	201493157	C	A	ENST00000439140	ENSG00000155754	C2CD6	TRUE	TRUE
chr2	201493166	T	A	ENST00000439140	ENSG00000155754	C2CD6	TRUE	TRUE
chr2	201493174	A	C	ENST00000439140	ENSG00000155754	C2CD6	TRUE	TRUE
chr2	201493174	A	T	ENST00000439140	ENSG00000155754	C2CD6	TRUE	TRUE
chr2	201493177	G	C	ENST00000439140	ENSG00000155754	C2CD6	TRUE	TRUE
chr2	201493177	G	T	ENST00000439140	ENSG00000155754	C2CD6	TRUE	TRUE
chr2	201493186	A	C	ENST00000439140	ENSG00000155754	C2CD6	TRUE	TRUE
chr2	201493186	A	T	ENST00000439140	ENSG00000155754	C2CD6	TRUE	TRUE
chr2	201493193	C	A	ENST00000439140	ENSG00000155754	C2CD6	TRUE	TRUE
chr2	201493195	A	C	ENST00000439140	ENSG00000155754	C2CD6	TRUE	TRUE
chr2	201493195	A	T	ENST00000439140	ENSG00000155754	C2CD6	TRUE	TRUE
chr2	201493217	T	A	ENST00000439140	ENSG00000155754	C2CD6	TRUE	TRUE
chr2	201493223	T	A	ENST00000439140	ENSG00000155754	C2CD6	TRUE	TRUE
chr2	201493224	A	T	ENST00000439140	ENSG00000155754	C2CD6	TRUE	TRUE
chr2	201493235	G	A	ENST00000439140	ENSG00000155754	C2CD6	TRUE	TRUE
chr2	201493244	T	A	ENST00000439140	ENSG00000155754	C2CD6	TRUE	TRUE
chr2	201493249	A	T	ENST00000439140	ENSG00000155754	C2CD6	TRUE	TRUE
chr2	201493251	A	C	ENST00000439140	ENSG00000155754	C2CD6	TRUE	TRUE
chr2	201493251	A	T	ENST00000439140	ENSG00000155754	C2CD6	TRUE	TRUE
chr2	201493259	C	A	ENST00000439140	ENSG00000155754	C2CD6	TRUE	TRUE
chr2	201493262	T	A	ENST00000439140	ENSG00000155754	C2CD6	TRUE	TRUE
chr2	201493273	G	C	ENST00000439140	ENSG00000155754	C2CD6	TRUE	TRUE
chr2	201493273	G	T	ENST00000439140	ENSG00000155754	C2CD6	TRUE	TRUE
chr2	201493275	A	C	ENST00000439140	ENSG00000155754	C2CD6	TRUE	TRUE
chr2	201493275	A	T	ENST00000439140	ENSG00000155754	C2CD6	TRUE	TRUE
chr2	201493278	A	C	ENST00000439140	ENSG00000155754	C2CD6	TRUE	TRUE
chr2	201493278	A	T	ENST00000439140	ENSG00000155754	C2CD6	TRUE	TRUE
chr2	201493285	G	C	ENST00000439140	ENSG00000155754	C2CD6	TRUE	TRUE
chr2	201493285	G	T	ENST00000439140	ENSG00000155754	C2CD6	TRUE	TRUE
chr2	201493292	G	A	ENST00000439140	ENSG00000155754	C2CD6	TRUE	TRUE
chr2	201493307	G	A	ENST00000439140	ENSG00000155754	C2CD6	TRUE	TRUE
chr2	201493313	C	A	ENST00000439140	ENSG00000155754	C2CD6	TRUE	TRUE
chr2	201493316	G	A	ENST00000439140	ENSG00000155754	C2CD6	TRUE	TRUE
chr2	201493325	C	A	ENST00000439140	ENSG00000155754	C2CD6	TRUE	TRUE
chr2	201493331	T	A	ENST00000439140	ENSG00000155754	C2CD6	TRUE	TRUE
chr2	201493352	T	A	ENST00000439140	ENSG00000155754	C2CD6	TRUE	TRUE
chr2	201493373	G	A	ENST00000439140	ENSG00000155754	C2CD6	TRUE	TRUE
chr2	201493376	C	A	ENST00000439140	ENSG00000155754	C2CD6	TRUE	TRUE
chr2	201493388	C	A	ENST00000439140	ENSG00000155754	C2CD6	TRUE	TRUE
chr2	201493394	C	A	ENST00000439140	ENSG00000155754	C2CD6	TRUE	TRUE
chr2	201493400	T	A	ENST00000439140	ENSG00000155754	C2CD6	TRUE	TRUE
chr2	201493406	C	A	ENST00000439140	ENSG00000155754	C2CD6	TRUE	TRUE
chr2	201493408	G	C	ENST00000439140	ENSG00000155754	C2CD6	TRUE	TRUE
chr2	201493408	G	T	ENST00000439140	ENSG00000155754	C2CD6	TRUE	TRUE
chr2	201493410	A	C	ENST00000439140	ENSG00000155754	C2CD6	TRUE	TRUE
chr2	201493410	A	T	ENST00000439140	ENSG00000155754	C2CD6	TRUE	TRUE
chr2	201493413	A	C	ENST00000439140	ENSG00000155754	C2CD6	TRUE	TRUE
chr2	201493413	A	T	ENST00000439140	ENSG00000155754	C2CD6	TRUE	TRUE
chr2	201493418	C	A	ENST00000439140	ENSG00000155754	C2CD6	TRUE	TRUE
chr2	201493421	G	A	ENST00000439140	ENSG00000155754	C2CD6	TRUE	TRUE
chr2	201493430	T	A	ENST00000439140	ENSG00000155754	C2CD6	TRUE	TRUE
chr2	201493439	C	A	ENST00000439140	ENSG00000155754	C2CD6	TRUE	TRUE
chr2	201493442	T	A	ENST00000439140	ENSG00000155754	C2CD6	TRUE	TRUE
chr2	201493468	A	T	ENST00000439140	ENSG00000155754	C2CD6	TRUE	TRUE
chr2	201493478	T	A	ENST00000439140	ENSG00000155754	C2CD6	TRUE	TRUE
chr2	201493487	C	A	ENST00000439140	ENSG00000155754	C2CD6	TRUE	TRUE
chr2	201493490	T	A	ENST00000439140	ENSG00000155754	C2CD6	TRUE	TRUE
chr2	201493495	A	C	ENST00000439140	ENSG00000155754	C2CD6	TRUE	TRUE
chr2	201493495	A	T	ENST00000439140	ENSG00000155754	C2CD6	TRUE	TRUE
chr2	201493499	C	A	ENST00000439140	ENSG00000155754	C2CD6	TRUE	TRUE
chr2	201493508	T	A	ENST00000439140	ENSG00000155754	C2CD6	TRUE	TRUE
chr2	201493523	C	A	ENST00000439140	ENSG00000155754	C2CD6	TRUE	TRUE
chr2	201493525	A	C	ENST00000439140	ENSG00000155754	C2CD6	TRUE	TRUE
chr2	201493525	A	T	ENST00000439140	ENSG00000155754	C2CD6	TRUE	TRUE
chr2	201493550	G	A	ENST00000439140	ENSG00000155754	C2CD6	TRUE	TRUE
chr2	201493559	G	A	ENST00000439140	ENSG00000155754	C2CD6	TRUE	TRUE
chr2	201493574	T	A	ENST00000439140	ENSG00000155754	C2CD6	TRUE	TRUE
chr2	201493580	G	A	ENST00000439140	ENSG00000155754	C2CD6	TRUE	TRUE
chr2	201493585	A	T	ENST00000439140	ENSG00000155754	C2CD6	TRUE	TRUE
chr2	201493589	C	A	ENST00000439140	ENSG00000155754	C2CD6	TRUE	TRUE
chr2	201493595	C	A	ENST00000439140	ENSG00000155754	C2CD6	TRUE	TRUE
chr2	201493607	C	A	ENST00000439140	ENSG00000155754	C2CD6	TRUE	TRUE
chr2	201493610	C	A	ENST00000439140	ENSG00000155754	C2CD6	TRUE	TRUE
chr2	201493627	G	C	ENST00000439140	ENSG00000155754	C2CD6	TRUE	TRUE
chr2	201493627	G	T	ENST00000439140	ENSG00000155754	C2CD6	TRUE	TRUE
chr2	201493630	G	C	ENST00000439140	ENSG00000155754	C2CD6	TRUE	TRUE
chr2	201493630	G	T	ENST00000439140	ENSG00000155754	C2CD6	TRUE	TRUE
chr2	201493633	A	T	ENST00000439140	ENSG00000155754	C2CD6	TRUE	TRUE
chr2	201493640	T	A	ENST00000439140	ENSG00000155754	C2CD6	TRUE	TRUE
chr2	201493643	T	A	ENST00000439140	ENSG00000155754	C2CD6	TRUE	TRUE
chr2	201493644	C	T	ENST00000439140	ENSG00000155754	C2CD6	TRUE	TRUE
chr2	201493645	C	T	ENST00000439140	ENSG00000155754	C2CD6	TRUE	TRUE
chr2	201493657	A	C	ENST00000439140	ENSG00000155754	C2CD6	TRUE	TRUE
chr2	201493657	A	T	ENST00000439140	ENSG00000155754	C2CD6	TRUE	TRUE
chr2	201493661	G	A	ENST00000439140	ENSG00000155754	C2CD6	TRUE	TRUE
chr2	201493667	C	A	ENST00000439140	ENSG00000155754	C2CD6	TRUE	TRUE
chr2	201493669	A	T	ENST00000439140	ENSG00000155754	C2CD6	TRUE	TRUE
chr2	201493685	C	A	ENST00000439140	ENSG00000155754	C2CD6	TRUE	TRUE
chr2	201493694	C	A	ENST00000439140	ENSG00000155754	C2CD6	TRUE	TRUE
chr2	201493697	T	A	ENST00000439140	ENSG00000155754	C2CD6	TRUE	TRUE
chr2	201493703	C	A	ENST00000439140	ENSG00000155754	C2CD6	TRUE	TRUE
chr2	201493709	C	A	ENST00000439140	ENSG00000155754	C2CD6	TRUE	TRUE
chr2	201493711	A	T	ENST00000439140	ENSG00000155754	C2CD6	TRUE	TRUE
chr2	201493715	C	A	ENST00000439140	ENSG00000155754	C2CD6	TRUE	TRUE
chr2	201493717	G	C	ENST00000439140	ENSG00000155754	C2CD6	TRUE	TRUE
chr2	201493717	G	T	ENST00000439140	ENSG00000155754	C2CD6	TRUE	TRUE
chr2	201493742	G	A	ENST00000439140	ENSG00000155754	C2CD6	TRUE	TRUE
chr2	201493752	G	C	ENST00000439140	ENSG00000155754	C2CD6	TRUE	TRUE
chr2	201493752	G	T	ENST00000439140	ENSG00000155754	C2CD6	TRUE	TRUE
chr2	201493774	G	C	ENST00000439140	ENSG00000155754	C2CD6	TRUE	TRUE
chr2	201493774	G	T	ENST00000439140	ENSG00000155754	C2CD6	TRUE	TRUE
chr2	201493780	G	C	ENST00000439140	ENSG00000155754	C2CD6	TRUE	TRUE
chr2	201493780	G	T	ENST00000439140	ENSG00000155754	C2CD6	TRUE	TRUE
chr2	201493784	T	A	ENST00000439140	ENSG00000155754	C2CD6	TRUE	TRUE
chr2	201493799	C	A	ENST00000439140	ENSG00000155754	C2CD6	TRUE	TRUE
chr2	201493807	A	C	ENST00000439140	ENSG00000155754	C2CD6	TRUE	TRUE
chr2	201493807	A	T	ENST00000439140	ENSG00000155754	C2CD6	TRUE	TRUE
chr2	201493814	T	A	ENST00000439140	ENSG00000155754	C2CD6	TRUE	TRUE
chr2	201493817	T	A	ENST00000439140	ENSG00000155754	C2CD6	TRUE	TRUE
chr2	201493820	T	A	ENST00000439140	ENSG00000155754	C2CD6	TRUE	TRUE
chr2	201493835	T	A	ENST00000439140	ENSG00000155754	C2CD6	TRUE	TRUE
chr2	201493838	T	A	ENST00000439140	ENSG00000155754	C2CD6
chr2	201493853	T	A	ENST00000439140	ENSG00000155754	C2CD6	TRUE	TRUE
chr2	201493856	C	A	ENST00000439140	ENSG00000155754	C2CD6	TRUE	TRUE
chr2	201493865	C	A	ENST00000439140	ENSG00000155754	C2CD6	TRUE	TRUE
chr2	201493874	T	A	ENST00000439140	ENSG00000155754	C2CD6	TRUE	TRUE
chr2	201493877	T	A	ENST00000439140	ENSG00000155754	C2CD6	TRUE	TRUE
chr2	201493889	C	A	ENST00000439140	ENSG00000155754	C2CD6	TRUE	TRUE
chr2	201493892	C	A	ENST00000439140	ENSG00000155754	C2CD6	TRUE	TRUE
chr2	201493898	C	A	ENST00000439140	ENSG00000155754	C2CD6	TRUE	TRUE
chr2	201493907	G	A	ENST00000439140	ENSG00000155754	C2CD6
chr2	201493910	C	A	ENST00000439140	ENSG00000155754	C2CD6
chr2	201493916	C	A	ENST00000439140	ENSG00000155754	C2CD6
chr2	201493922	C	A	ENST00000439140	ENSG00000155754	C2CD6
chr2	201493924	A	C	ENST00000439140	ENSG00000155754	C2CD6
chr2	201493924	A	T	ENST00000439140	ENSG00000155754	C2CD6
chr2	201493930	G	C	ENST00000439140	ENSG00000155754	C2CD6
chr2	201493930	G	T	ENST00000439140	ENSG00000155754	C2CD6
chr2	201493949	T	A	ENST00000439140	ENSG00000155754	C2CD6
chr2	201493958	G	A	ENST00000439140	ENSG00000155754	C2CD6
chr2	201493967	C	A	ENST00000439140	ENSG00000155754	C2CD6
chr2	201493969	G	C	ENST00000439140	ENSG00000155754	C2CD6
chr2	201493969	G	T	ENST00000439140	ENSG00000155754	C2CD6
chr2	201493975	G	C	ENST00000439140	ENSG00000155754	C2CD6
chr2	201493975	G	T	ENST00000439140	ENSG00000155754	C2CD6
chr2	201493977	A	C	ENST00000439140	ENSG00000155754	C2CD6
chr2	201493977	A	T	ENST00000439140	ENSG00000155754	C2CD6
chr2	201493982	C	A	ENST00000439140	ENSG00000155754	C2CD6
chr2	201493994	T	A	ENST00000439140	ENSG00000155754	C2CD6
chr2	201494003	G	A	ENST00000439140	ENSG00000155754	C2CD6
chr2	201494012	C	A	ENST00000439140	ENSG00000155754	C2CD6
chr2	201494014	A	C	ENST00000439140	ENSG00000155754	C2CD6
chr2	201494014	A	T	ENST00000439140	ENSG00000155754	C2CD6
chr2	201494020	G	C	ENST00000439140	ENSG00000155754	C2CD6
chr2	201494020	G	T	ENST00000439140	ENSG00000155754	C2CD6
chr2	201494039	C	A	ENST00000439140	ENSG00000155754	C2CD6
chr2	201494048	G	A	ENST00000439140	ENSG00000155754	C2CD6
chr2	201494057	C	A	ENST00000439140	ENSG00000155754	C2CD6
chr2	201494059	G	C	ENST00000439140	ENSG00000155754	C2CD6
chr2	201494059	G	T	ENST00000439140	ENSG00000155754	C2CD6
chr2	201494065	G	C	ENST00000439140	ENSG00000155754	C2CD6
chr2	201494065	G	T	ENST00000439140	ENSG00000155754	C2CD6
chr2	201494084	T	A	ENST00000439140	ENSG00000155754	C2CD6
chr2	201494093	G	A	ENST00000439140	ENSG00000155754	C2CD6
chr2	201494098	A	C	ENST00000439140	ENSG00000155754	C2CD6
chr2	201494098	A	T	ENST00000439140	ENSG00000155754	C2CD6
chr2	201494108	T	A	ENST00000439140	ENSG00000155754	C2CD6	TRUE	TRUE
chr2	201494110	G	C	ENST00000439140	ENSG00000155754	C2CD6	TRUE	TRUE
chr2	201494110	G	T	ENST00000439140	ENSG00000155754	C2CD6	TRUE	TRUE
chr2	201494116	A	C	ENST00000439140	ENSG00000155754	C2CD6	TRUE	TRUE
chr2	201494116	A	T	ENST00000439140	ENSG00000155754	C2CD6	TRUE	TRUE
chr2	201494126	T	A	ENST00000439140	ENSG00000155754	C2CD6	TRUE	TRUE
chr2	201494129	C	A	ENST00000439140	ENSG00000155754	C2CD6	TRUE	TRUE
chr2	201494131	G	C	ENST00000439140	ENSG00000155754	C2CD6	TRUE	TRUE
chr2	201494131	G	T	ENST00000439140	ENSG00000155754	C2CD6	TRUE	TRUE
chr2	201494136	C	T	ENST00000439140	ENSG00000155754	C2CD6	TRUE	TRUE
chr2	201494137	C	T	ENST00000439140	ENSG00000155754	C2CD6	TRUE	TRUE
chr2	201494146	A	C	ENST00000439140	ENSG00000155754	C2CD6	TRUE	TRUE
chr2	201494146	A	T	ENST00000439140	ENSG00000155754	C2CD6	TRUE	TRUE
chr2	201494153	G	A	ENST00000439140	ENSG00000155754	C2CD6	TRUE	TRUE
chr2	201494156	T	A	ENST00000439140	ENSG00000155754	C2CD6
chr2	201494159	T	A	ENST00000439140	ENSG00000155754	C2CD6	TRUE	TRUE
chr2	201494162	C	A	ENST00000439140	ENSG00000155754	C2CD6	TRUE	TRUE
chr2	201494164	A	T	ENST00000439140	ENSG00000155754	C2CD6	TRUE	TRUE
chr2	201494177	C	A	ENST00000439140	ENSG00000155754	C2CD6	TRUE	TRUE
chr2	201494188	G	C	ENST00000439140	ENSG00000155754	C2CD6	TRUE	TRUE
chr2	201494188	G	T	ENST00000439140	ENSG00000155754	C2CD6	TRUE	TRUE
chr2	201494191	G	C	ENST00000439140	ENSG00000155754	C2CD6	TRUE	TRUE
chr2	201494191	G	T	ENST00000439140	ENSG00000155754	C2CD6	TRUE	TRUE
chr2	201494195	T	A	ENST00000439140	ENSG00000155754	C2CD6	TRUE	TRUE
chr2	201494228	T	A	ENST00000439140	ENSG00000155754	C2CD6	TRUE	TRUE
chr2	201494231	C	A	ENST00000439140	ENSG00000155754	C2CD6	TRUE	TRUE
chr2	201494234	T	A	ENST00000439140	ENSG00000155754	C2CD6	TRUE	TRUE
chr2	201494240	C	A	ENST00000439140	ENSG00000155754	C2CD6	TRUE	TRUE
chr2	201494258	C	A	ENST00000439140	ENSG00000155754	C2CD6	TRUE	TRUE
chr2	201494264	T	A	ENST00000439140	ENSG00000155754	C2CD6	TRUE	TRUE
chr2	201494272	A	C	ENST00000439140	ENSG00000155754	C2CD6	TRUE	TRUE
chr2	201494272	A	T	ENST00000439140	ENSG00000155754	C2CD6	TRUE	TRUE
chr2	201494276	T	A	ENST00000439140	ENSG00000155754	C2CD6	TRUE	TRUE
chr2	201494281	G	C	ENST00000439140	ENSG00000155754	C2CD6	TRUE	TRUE
chr2	201494281	G	T	ENST00000439140	ENSG00000155754	C2CD6	TRUE	TRUE
chr2	201494291	G	A	ENST00000439140	ENSG00000155754	C2CD6	TRUE	TRUE
chr2	201494300	C	A	ENST00000439140	ENSG00000155754	C2CD6	TRUE	TRUE
chr2	201494305	A	C	ENST00000439140	ENSG00000155754	C2CD6	TRUE	TRUE
chr2	201494305	A	T	ENST00000439140	ENSG00000155754	C2CD6	TRUE	TRUE
chr2	201494311	G	C	ENST00000439140	ENSG00000155754	C2CD6	TRUE	TRUE
chr2	201494311	G	T	ENST00000439140	ENSG00000155754	C2CD6	TRUE	TRUE
chr2	201494315	T	A	ENST00000439140	ENSG00000155754	C2CD6	TRUE	TRUE
chr2	201494326	G	C	ENST00000439140	ENSG00000155754	C2CD6	TRUE	TRUE
chr2	201494326	G	T	ENST00000439140	ENSG00000155754	C2CD6	TRUE	TRUE
chr2	201494330	G	A	ENST00000439140	ENSG00000155754	C2CD6	TRUE	TRUE
chr2	201494333	T	A	ENST00000439140	ENSG00000155754	C2CD6
chr2	201494335	A	C	ENST00000439140	ENSG00000155754	C2CD6	TRUE	TRUE
chr2	201494335	A	T	ENST00000439140	ENSG00000155754	C2CD6	TRUE	TRUE
chr2	201494337	A	C	ENST00000439140	ENSG00000155754	C2CD6	TRUE	TRUE
chr2	201494337	A	T	ENST00000439140	ENSG00000155754	C2CD6	TRUE	TRUE
chr2	201494342	C	A	ENST00000439140	ENSG00000155754	C2CD6	TRUE	TRUE
chr2	201494362	A	C	ENST00000439140	ENSG00000155754	C2CD6	TRUE	TRUE
chr2	201494362	A	T	ENST00000439140	ENSG00000155754	C2CD6	TRUE	TRUE
chr2	201494369	T	A	ENST00000439140	ENSG00000155754	C2CD6	TRUE	TRUE
chr2	201494371	G	T	ENST00000439140	ENSG00000155754	C2CD6	TRUE	TRUE
chr2	201494379	A	T	ENST00000439140	ENSG00000155754	C2CD6	TRUE	TRUE
chr2	201494393	G	A	ENST00000439140	ENSG00000155754	C2CD6	TRUE	TRUE
chr2	201494402	C	A	ENST00000439140	ENSG00000155754	C2CD6	TRUE	TRUE
chr2	201494410	G	C	ENST00000439140	ENSG00000155754	C2CD6	TRUE	TRUE
chr2	201494410	G	T	ENST00000439140	ENSG00000155754	C2CD6	TRUE	TRUE
chr2	201494413	G	C	ENST00000439140	ENSG00000155754	C2CD6	TRUE	TRUE
chr2	201494413	G	T	ENST00000439140	ENSG00000155754	C2CD6	TRUE	TRUE
chr2	201494417	C	A	ENST00000439140	ENSG00000155754	C2CD6	TRUE	TRUE
chr2	201494420	C	A	ENST00000439140	ENSG00000155754	C2CD6	TRUE	TRUE
chr2	201494423	T	A	ENST00000439140	ENSG00000155754	C2CD6	TRUE	TRUE
chr2	201494434	A	C	ENST00000439140	ENSG00000155754	C2CD6	TRUE	TRUE
chr2	201494434	A	T	ENST00000439140	ENSG00000155754	C2CD6	TRUE	TRUE
chr2	201494456	C	A	ENST00000439140	ENSG00000155754	C2CD6	TRUE	TRUE
chr2	201494459	T	A	ENST00000439140	ENSG00000155754	C2CD6	TRUE	TRUE
chr2	201494461	A	C	ENST00000439140	ENSG00000155754	C2CD6	TRUE	TRUE
chr2	201494461	A	T	ENST00000439140	ENSG00000155754	C2CD6	TRUE	TRUE
chr2	201494471	T	A	ENST00000439140	ENSG00000155754	C2CD6	TRUE	TRUE
chr2	201494479	A	C	ENST00000439140	ENSG00000155754	C2CD6	TRUE	TRUE
chr2	201494479	A	T	ENST00000439140	ENSG00000155754	C2CD6	TRUE	TRUE
chr2	201494486	T	A	ENST00000439140	ENSG00000155754	C2CD6	TRUE	TRUE
chr2	201494515	A	C	ENST00000439140	ENSG00000155754	C2CD6	TRUE	TRUE
chr2	201494515	A	T	ENST00000439140	ENSG00000155754	C2CD6	TRUE	TRUE
chr2	201494519	T	A	ENST00000439140	ENSG00000155754	C2CD6	TRUE	TRUE
chr2	201494525	C	A	ENST00000439140	ENSG00000155754	C2CD6	TRUE	TRUE
chr2	201494531	C	A	ENST00000439140	ENSG00000155754	C2CD6	TRUE	TRUE
chr2	201494533	A	C	ENST00000439140	ENSG00000155754	C2CD6	TRUE	TRUE
chr2	201494533	A	T	ENST00000439140	ENSG00000155754	C2CD6	TRUE	TRUE
chr2	201494540	T	A	ENST00000439140	ENSG00000155754	C2CD6	TRUE	TRUE
chr2	201494568	C	T	ENST00000439140	ENSG00000155754	C2CD6	TRUE	TRUE
chr2	201494569	C	T	ENST00000439140	ENSG00000155754	C2CD6	TRUE	TRUE
chr2	201494588	C	A	ENST00000439140	ENSG00000155754	C2CD6	TRUE	TRUE
chr2	201494597	T	A	ENST00000439140	ENSG00000155754	C2CD6	TRUE	TRUE
chr2	201494599	G	C	ENST00000439140	ENSG00000155754	C2CD6	TRUE	TRUE
chr2	201494599	G	T	ENST00000439140	ENSG00000155754	C2CD6	TRUE	TRUE
chr2	201494603	G	A	ENST00000439140	ENSG00000155754	C2CD6	TRUE	TRUE
chr2	201494610	A	C	ENST00000439140	ENSG00000155754	C2CD6	TRUE	TRUE
chr2	201494610	A	T	ENST00000439140	ENSG00000155754	C2CD6	TRUE	TRUE
chr2	201494624	G	A	ENST00000439140	ENSG00000155754	C2CD6	TRUE	TRUE
chr2	201494630	C	A	ENST00000439140	ENSG00000155754	C2CD6	TRUE	TRUE
chr2	201494636	C	A	ENST00000439140	ENSG00000155754	C2CD6	TRUE	TRUE
chr2	201494645	C	A	ENST00000439140	ENSG00000155754	C2CD6	TRUE	TRUE
chr2	201494653	A	C	ENST00000439140	ENSG00000155754	C2CD6	TRUE	TRUE
chr2	201494653	A	T	ENST00000439140	ENSG00000155754	C2CD6	TRUE	TRUE
chr2	201494663	T	A	ENST00000439140	ENSG00000155754	C2CD6	TRUE	TRUE
chr2	201494664	A	C	ENST00000439140	ENSG00000155754	C2CD6	TRUE	TRUE
chr2	201494664	A	T	ENST00000439140	ENSG00000155754	C2CD6	TRUE	TRUE
chr2	201494669	T	A	ENST00000439140	ENSG00000155754	C2CD6	TRUE	TRUE
chr2	201494670	G	C	ENST00000439140	ENSG00000155754	C2CD6	TRUE	TRUE
chr2	201494670	G	T	ENST00000439140	ENSG00000155754	C2CD6	TRUE	TRUE
chr2	201494681	G	A	ENST00000439140	ENSG00000155754	C2CD6	TRUE	TRUE
chr2	201494687	T	A	ENST00000439140	ENSG00000155754	C2CD6	TRUE	TRUE
chr2	201494690	T	A	ENST00000439140	ENSG00000155754	C2CD6	TRUE	TRUE
chr2	201494693	T	A	ENST00000439140	ENSG00000155754	C2CD6	TRUE	TRUE
chr2	201494696	T	A	ENST00000439140	ENSG00000155754	C2CD6	TRUE	TRUE
chr2	201494701	G	C	ENST00000439140	ENSG00000155754	C2CD6	TRUE	TRUE
chr2	201494701	G	T	ENST00000439140	ENSG00000155754	C2CD6	TRUE	TRUE
chr2	201494708	T	A	ENST00000439140	ENSG00000155754	C2CD6	TRUE	TRUE
chr2	201494744	T	A	ENST00000439140	ENSG00000155754	C2CD6	TRUE	TRUE
chr2	201494753	T	A	ENST00000439140	ENSG00000155754	C2CD6	TRUE	TRUE
chr2	201494756	G	A	ENST00000439140	ENSG00000155754	C2CD6	TRUE	TRUE
chr2	201494760	C	A	ENST00000439140	ENSG00000155754	C2CD6	FALSE	FALSE
chr2	201494760	C	G	ENST00000439140	ENSG00000155754	C2CD6	FALSE	FALSE
chr2	201494760	C	T	ENST00000439140	ENSG00000155754	C2CD6	FALSE	FALSE
chr2	201494761	T	A	ENST00000439140	ENSG00000155754	C2CD6	FALSE	FALSE
chr2	201494761	T	C	ENST00000439140	ENSG00000155754	C2CD6	FALSE	FALSE
chr2	201494761	T	G	ENST00000439140	ENSG00000155754	C2CD6	FALSE	FALSE
chr2	201495893	A	C	ENST00000439140	ENSG00000155754	C2CD6	TRUE	FALSE
chr2	201495893	A	G	ENST00000439140	ENSG00000155754	C2CD6	TRUE	FALSE
chr2	201495893	A	T	ENST00000439140	ENSG00000155754	C2CD6	TRUE	FALSE
chr2	201495894	C	A	ENST00000439140	ENSG00000155754	C2CD6	TRUE	FALSE
chr2	201495894	C	G	ENST00000439140	ENSG00000155754	C2CD6	TRUE	FALSE
chr2	201495894	C	T	ENST00000439140	ENSG00000155754	C2CD6	TRUE	FALSE
chr2	201495897	G	A	ENST00000439140	ENSG00000155754	C2CD6	TRUE	TRUE
chr2	201495903	T	A	ENST00000439140	ENSG00000155754	C2CD6	TRUE	TRUE
chr2	201495909	T	A	ENST00000439140	ENSG00000155754	C2CD6	TRUE	TRUE
chr2	201495915	C	A	ENST00000439140	ENSG00000155754	C2CD6	TRUE	TRUE
chr2	201495919	A	C	ENST00000439140	ENSG00000155754	C2CD6
chr2	201495919	A	T	ENST00000439140	ENSG00000155754	C2CD6	TRUE	TRUE
chr2	201495924	C	A	ENST00000439140	ENSG00000155754	C2CD6	TRUE	TRUE
chr2	201495930	T	A	ENST00000439140	ENSG00000155754	C2CD6	TRUE	TRUE
chr2	201495941	G	C	ENST00000439140	ENSG00000155754	C2CD6	TRUE	TRUE
chr2	201495941	G	T	ENST00000439140	ENSG00000155754	C2CD6	TRUE	TRUE
chr2	201495946	A	C	ENST00000439140	ENSG00000155754	C2CD6	TRUE	TRUE
chr2	201495946	A	T	ENST00000439140	ENSG00000155754	C2CD6	TRUE	TRUE
chr2	201495951	C	A	ENST00000439140	ENSG00000155754	C2CD6	TRUE	TRUE
chr2	201495954	T	A	ENST00000439140	ENSG00000155754	C2CD6	TRUE	TRUE
chr2	201495959	G	C	ENST00000439140	ENSG00000155754	C2CD6	TRUE	TRUE
chr2	201495959	G	T	ENST00000439140	ENSG00000155754	C2CD6	TRUE	TRUE
chr2	201495970	C	A	ENST00000439140	ENSG00000155754	C2CD6	TRUE	FALSE
chr2	201495970	C	G	ENST00000439140	ENSG00000155754	C2CD6	TRUE	FALSE
chr2	201495970	C	T	ENST00000439140	ENSG00000155754	C2CD6	TRUE	FALSE
chr2	201495971	T	A	ENST00000439140	ENSG00000155754	C2CD6	TRUE	FALSE
chr2	201495971	T	C	ENST00000439140	ENSG00000155754	C2CD6	TRUE	FALSE
chr2	201495971	T	G	ENST00000439140	ENSG00000155754	C2CD6	TRUE	FALSE
chr2	201536019	A	C	ENST00000439140	ENSG00000155754	C2CD6	FALSE	FALSE
chr2	201536019	A	G	ENST00000439140	ENSG00000155754	C2CD6	FALSE	FALSE
chr2	201536019	A	T	ENST00000439140	ENSG00000155754	C2CD6	FALSE	FALSE
chr2	201536020	C	A	ENST00000439140	ENSG00000155754	C2CD6	FALSE	FALSE
chr2	201536020	C	G	ENST00000439140	ENSG00000155754	C2CD6	FALSE	FALSE
chr2	201536020	C	T	ENST00000439140	ENSG00000155754	C2CD6	FALSE	FALSE
chr2	201536023	C	A	ENST00000439140	ENSG00000155754	C2CD6	TRUE	TRUE
chr2	201536025	G	C	ENST00000439140	ENSG00000155754	C2CD6	TRUE	TRUE
chr2	201536025	G	T	ENST00000439140	ENSG00000155754	C2CD6	TRUE	TRUE
chr2	201536034	G	C	ENST00000439140	ENSG00000155754	C2CD6	TRUE	TRUE
chr2	201536034	G	T	ENST00000439140	ENSG00000155754	C2CD6	TRUE	TRUE
chr2	201536044	T	A	ENST00000439140	ENSG00000155754	C2CD6	TRUE	TRUE
chr2	201536046	A	C	ENST00000439140	ENSG00000155754	C2CD6	TRUE	TRUE
chr2	201536046	A	T	ENST00000439140	ENSG00000155754	C2CD6	TRUE	TRUE
chr2	201536057	A	C	ENST00000439140	ENSG00000155754	C2CD6	TRUE	TRUE
chr2	201536057	A	T	ENST00000439140	ENSG00000155754	C2CD6	TRUE	TRUE
chr2	201536068	T	A	ENST00000439140	ENSG00000155754	C2CD6	TRUE	TRUE
chr2	201536070	A	C	ENST00000439140	ENSG00000155754	C2CD6	TRUE	TRUE
chr2	201536070	A	T	ENST00000439140	ENSG00000155754	C2CD6	TRUE	TRUE
chr2	201536074	T	A	ENST00000439140	ENSG00000155754	C2CD6	TRUE	TRUE
chr2	201536080	C	A	ENST00000439140	ENSG00000155754	C2CD6	TRUE	TRUE
chr2	201536082	A	C	ENST00000439140	ENSG00000155754	C2CD6	TRUE	TRUE
chr2	201536082	A	T	ENST00000439140	ENSG00000155754	C2CD6	TRUE	TRUE
chr2	201536101	T	A	ENST00000439140	ENSG00000155754	C2CD6	TRUE	TRUE
chr2	201536107	T	A	ENST00000439140	ENSG00000155754	C2CD6	TRUE	TRUE
chr2	201536110	T	A	ENST00000439140	ENSG00000155754	C2CD6	TRUE	TRUE
chr2	201536125	C	A	ENST00000439140	ENSG00000155754	C2CD6	TRUE	TRUE
chr2	201536127	G	C	ENST00000439140	ENSG00000155754	C2CD6	TRUE	TRUE
chr2	201536127	G	T	ENST00000439140	ENSG00000155754	C2CD6	TRUE	TRUE
chr2	201536131	G	A	ENST00000439140	ENSG00000155754	C2CD6	TRUE	TRUE
chr2	201536137	C	A	ENST00000439140	ENSG00000155754	C2CD6	TRUE	TRUE
chr2	201536142	A	C	ENST00000439140	ENSG00000155754	C2CD6	TRUE	TRUE
chr2	201536142	A	T	ENST00000439140	ENSG00000155754	C2CD6	TRUE	TRUE
chr2	201536155	T	A	ENST00000439140	ENSG00000155754	C2CD6	TRUE	TRUE
chr2	201536164	T	A	ENST00000439140	ENSG00000155754	C2CD6	TRUE	TRUE
chr2	201536173	C	A	ENST00000439140	ENSG00000155754	C2CD6	TRUE	TRUE
chr2	201536176	G	A	ENST00000439140	ENSG00000155754	C2CD6	TRUE	TRUE
chr2	201536189	G	T	ENST00000439140	ENSG00000155754	C2CD6	TRUE	TRUE
chr2	201536193	A	T	ENST00000439140	ENSG00000155754	C2CD6	TRUE	TRUE
chr2	201536196	G	C	ENST00000439140	ENSG00000155754	C2CD6	TRUE	TRUE
chr2	201536196	G	T	ENST00000439140	ENSG00000155754	C2CD6	TRUE	TRUE
chr2	201536206	C	A	ENST00000439140	ENSG00000155754	C2CD6	TRUE	TRUE
chr2	201536214	G	C	ENST00000439140	ENSG00000155754	C2CD6	TRUE	TRUE
chr2	201536214	G	T	ENST00000439140	ENSG00000155754	C2CD6	TRUE	TRUE
chr2	201536223	G	C	ENST00000439140	ENSG00000155754	C2CD6	TRUE	TRUE
chr2	201536223	G	T	ENST00000439140	ENSG00000155754	C2CD6	TRUE	TRUE
chr2	201536227	C	A	ENST00000439140	ENSG00000155754	C2CD6	TRUE	TRUE
chr2	201536236	T	A	ENST00000439140	ENSG00000155754	C2CD6	TRUE	TRUE
chr2	201536253	G	C	ENST00000439140	ENSG00000155754	C2CD6	TRUE	TRUE
chr2	201536253	G	T	ENST00000439140	ENSG00000155754	C2CD6	TRUE	TRUE
chr2	201536263	G	A	ENST00000439140	ENSG00000155754	C2CD6	TRUE	TRUE
chr2	201536268	G	T	ENST00000439140	ENSG00000155754	C2CD6	TRUE	TRUE
chr2	201536272	G	A	ENST00000439140	ENSG00000155754	C2CD6	TRUE	TRUE
chr2	201536277	A	T	ENST00000439140	ENSG00000155754	C2CD6	TRUE	TRUE
chr2	201536299	T	A	ENST00000439140	ENSG00000155754	C2CD6	TRUE	TRUE
chr2	201536302	C	A	ENST00000439140	ENSG00000155754	C2CD6	TRUE	TRUE
chr2	201536319	A	C	ENST00000439140	ENSG00000155754	C2CD6	TRUE	TRUE
chr2	201536319	A	T	ENST00000439140	ENSG00000155754	C2CD6	TRUE	TRUE
chr2	201536321	C	A	ENST00000439140	ENSG00000155754	C2CD6	TRUE	TRUE
chr2	201536321	C	G	ENST00000439140	ENSG00000155754	C2CD6	TRUE	FALSE
chr2	201536321	C	T	ENST00000439140	ENSG00000155754	C2CD6	TRUE	TRUE
chr2	201536322	T	A	ENST00000439140	ENSG00000155754	C2CD6	TRUE	TRUE
chr2	201536322	T	C	ENST00000439140	ENSG00000155754	C2CD6	TRUE	TRUE
chr2	201536322	T	G	ENST00000439140	ENSG00000155754	C2CD6	TRUE	TRUE
chr2	201537434	A	C	ENST00000439140	ENSG00000155754	C2CD6	TRUE	FALSE
chr2	201537434	A	G	ENST00000439140	ENSG00000155754	C2CD6	TRUE	FALSE
chr2	201537434	A	T	ENST00000439140	ENSG00000155754	C2CD6	TRUE	FALSE
chr2	201537435	C	A	ENST00000439140	ENSG00000155754	C2CD6	TRUE	FALSE
chr2	201537435	C	G	ENST00000439140	ENSG00000155754	C2CD6	TRUE	FALSE
chr2	201537435	C	T	ENST00000439140	ENSG00000155754	C2CD6	TRUE	FALSE
chr2	201537438	C	A	ENST00000439140	ENSG00000155754	C2CD6	TRUE	TRUE
chr2	201537453	C	A	ENST00000439140	ENSG00000155754	C2CD6	TRUE	TRUE
chr2	201537459	C	A	ENST00000439140	ENSG00000155754	C2CD6	TRUE	TRUE
chr2	201537462	C	A	ENST00000439140	ENSG00000155754	C2CD6	TRUE	TRUE
chr2	201537480	C	A	ENST00000439140	ENSG00000155754	C2CD6	TRUE	FALSE
chr2	201537480	C	G	ENST00000439140	ENSG00000155754	C2CD6	TRUE	FALSE
chr2	201537480	C	T	ENST00000439140	ENSG00000155754	C2CD6	TRUE	FALSE
chr2	201537481	T	A	ENST00000439140	ENSG00000155754	C2CD6	TRUE	FALSE
chr2	201537481	T	C	ENST00000439140	ENSG00000155754	C2CD6	TRUE	FALSE
chr2	201537481	T	G	ENST00000439140	ENSG00000155754	C2CD6	TRUE	FALSE
chr2	201545541	A	C	ENST00000439140	ENSG00000155754	C2CD6	TRUE	FALSE
chr2	201545541	A	G	ENST00000439140	ENSG00000155754	C2CD6	TRUE	FALSE
chr2	201545541	A	T	ENST00000439140	ENSG00000155754	C2CD6	TRUE	FALSE
chr2	201545542	C	A	ENST00000439140	ENSG00000155754	C2CD6	TRUE	FALSE
chr2	201545542	C	G	ENST00000439140	ENSG00000155754	C2CD6	TRUE	FALSE
chr2	201545542	C	T	ENST00000439140	ENSG00000155754	C2CD6	TRUE	FALSE
chr2	201545549	C	A	ENST00000439140	ENSG00000155754	C2CD6
chr2	201545561	C	A	ENST00000439140	ENSG00000155754	C2CD6
chr2	201545567	C	A	ENST00000439140	ENSG00000155754	C2CD6
chr2	201545570	C	A	ENST00000439140	ENSG00000155754	C2CD6
chr2	201545573	C	A	ENST00000439140	ENSG00000155754	C2CD6
chr2	201545588	T	A	ENST00000439140	ENSG00000155754	C2CD6
chr2	201545597	C	A	ENST00000439140	ENSG00000155754	C2CD6
chr2	201545606	C	A	ENST00000439140	ENSG00000155754	C2CD6
chr2	201545621	C	A	ENST00000439140	ENSG00000155754	C2CD6
chr2	201545622	C	A	ENST00000439140	ENSG00000155754	C2CD6	TRUE	FALSE
chr2	201545622	C	G	ENST00000439140	ENSG00000155754	C2CD6	TRUE	FALSE
chr2	201545622	C	T	ENST00000439140	ENSG00000155754	C2CD6	TRUE	FALSE
chr2	201545623	T	A	ENST00000439140	ENSG00000155754	C2CD6	TRUE	FALSE
chr2	201545623	T	C	ENST00000439140	ENSG00000155754	C2CD6	TRUE	FALSE
chr2	201545623	T	G	ENST00000439140	ENSG00000155754	C2CD6	TRUE	FALSE
chr2	201547503	A	C	ENST00000439140	ENSG00000155754	C2CD6	TRUE	FALSE
chr2	201547503	A	G	ENST00000439140	ENSG00000155754	C2CD6	TRUE	FALSE
chr2	201547503	A	T	ENST00000439140	ENSG00000155754	C2CD6	TRUE	FALSE
chr2	201547504	C	A	ENST00000439140	ENSG00000155754	C2CD6	TRUE	FALSE
chr2	201547504	C	G	ENST00000439140	ENSG00000155754	C2CD6	TRUE	FALSE
chr2	201547504	C	T	ENST00000439140	ENSG00000155754	C2CD6	TRUE	FALSE
chr2	201547507	C	A	ENST00000439140	ENSG00000155754	C2CD6	TRUE	TRUE
chr2	201547516	T	A	ENST00000439140	ENSG00000155754	C2CD6	TRUE	TRUE
chr2	201547522	C	A	ENST00000439140	ENSG00000155754	C2CD6	TRUE	TRUE
chr2	201547524	A	T	ENST00000439140	ENSG00000155754	C2CD6	TRUE	TRUE
chr2	201547528	T	A	ENST00000439140	ENSG00000155754	C2CD6	TRUE	TRUE
chr2	201547546	C	A	ENST00000439140	ENSG00000155754	C2CD6	TRUE	TRUE
chr2	201547548	A	C	ENST00000439140	ENSG00000155754	C2CD6	TRUE	TRUE
chr2	201547548	A	T	ENST00000439140	ENSG00000155754	C2CD6	TRUE	TRUE
chr2	201547550	A	C	ENST00000439140	ENSG00000155754	C2CD6	TRUE	TRUE
chr2	201547550	A	T	ENST00000439140	ENSG00000155754	C2CD6	TRUE	TRUE
chr2	201547561	T	A	ENST00000439140	ENSG00000155754	C2CD6	TRUE	TRUE
chr2	201547568	C	T	ENST00000439140	ENSG00000155754	C2CD6	TRUE	TRUE
chr2	201547569	C	T	ENST00000439140	ENSG00000155754	C2CD6	TRUE	TRUE
chr2	201547585	T	A	ENST00000439140	ENSG00000155754	C2CD6	TRUE	TRUE
chr2	201547586	A	C	ENST00000439140	ENSG00000155754	C2CD6	TRUE	TRUE
chr2	201547586	A	T	ENST00000439140	ENSG00000155754	C2CD6	TRUE	TRUE
chr2	201547591	C	A	ENST00000439140	ENSG00000155754	C2CD6	TRUE	TRUE
chr2	201547594	T	A	ENST00000439140	ENSG00000155754	C2CD6	TRUE	TRUE
chr2	201547597	T	A	ENST00000439140	ENSG00000155754	C2CD6	TRUE	TRUE
chr2	201547603	T	A	ENST00000439140	ENSG00000155754	C2CD6	TRUE	TRUE
chr2	201547606	C	A	ENST00000439140	ENSG00000155754	C2CD6	TRUE	TRUE
chr2	201547611	C	A	ENST00000439140	ENSG00000155754	C2CD6	TRUE	FALSE
chr2	201547611	C	G	ENST00000439140	ENSG00000155754	C2CD6	TRUE	FALSE
chr2	201547611	C	T	ENST00000439140	ENSG00000155754	C2CD6	TRUE	FALSE
chr2	201547612	T	A	ENST00000439140	ENSG00000155754	C2CD6	TRUE	FALSE
chr2	201547612	T	C	ENST00000439140	ENSG00000155754	C2CD6	TRUE	FALSE
chr2	201547612	T	G	ENST00000439140	ENSG00000155754	C2CD6	TRUE	FALSE
chr2	201565727	A	C	ENST00000439140	ENSG00000155754	C2CD6	TRUE	FALSE
chr2	201565727	A	G	ENST00000439140	ENSG00000155754	C2CD6	TRUE	FALSE
chr2	201565727	A	T	ENST00000439140	ENSG00000155754	C2CD6	TRUE	FALSE
chr2	201565728	C	A	ENST00000439140	ENSG00000155754	C2CD6	TRUE	FALSE
chr2	201565728	C	G	ENST00000439140	ENSG00000155754	C2CD6	TRUE	FALSE
chr2	201565728	C	T	ENST00000439140	ENSG00000155754	C2CD6	TRUE	FALSE
chr2	201565733	C	A	ENST00000439140	ENSG00000155754	C2CD6
chr2	201565742	G	A	ENST00000439140	ENSG00000155754	C2CD6
chr2	201565745	G	A	ENST00000439140	ENSG00000155754	C2CD6
chr2	201565748	G	A	ENST00000439140	ENSG00000155754	C2CD6
chr2	201565754	T	A	ENST00000439140	ENSG00000155754	C2CD6
chr2	201565757	C	A	ENST00000439140	ENSG00000155754	C2CD6
chr2	201565763	G	A	ENST00000439140	ENSG00000155754	C2CD6
chr2	201565778	G	A	ENST00000439140	ENSG00000155754	C2CD6
chr2	201565790	G	A	ENST00000439140	ENSG00000155754	C2CD6
chr2	201565831	A	C	ENST00000439140	ENSG00000155754	C2CD6	TRUE	TRUE
chr2	201565831	A	T	ENST00000439140	ENSG00000155754	C2CD6	TRUE	TRUE
chr2	201565842	A	C	ENST00000439140	ENSG00000155754	C2CD6	TRUE	TRUE
chr2	201565842	A	T	ENST00000439140	ENSG00000155754	C2CD6	TRUE	TRUE
chr2	201565847	C	A	ENST00000439140	ENSG00000155754	C2CD6	TRUE	TRUE
chr2	201565856	G	A	ENST00000439140	ENSG00000155754	C2CD6	TRUE	TRUE
chr2	201565871	T	A	ENST00000439140	ENSG00000155754	C2CD6	TRUE	TRUE
chr2	201565873	C	A	ENST00000439140	ENSG00000155754	C2CD6	TRUE	FALSE
chr2	201565873	C	G	ENST00000439140	ENSG00000155754	C2CD6	TRUE	FALSE
chr2	201565873	C	T	ENST00000439140	ENSG00000155754	C2CD6	TRUE	FALSE
chr2	201565874	T	A	ENST00000439140	ENSG00000155754	C2CD6	TRUE	FALSE
chr2	201565874	T	C	ENST00000439140	ENSG00000155754	C2CD6	TRUE	FALSE
chr2	201565874	T	G	ENST00000439140	ENSG00000155754	C2CD6	TRUE	FALSE
chr2	201571939	A	C	ENST00000439140	ENSG00000155754	C2CD6	TRUE	FALSE
chr2	201571939	A	G	ENST00000439140	ENSG00000155754	C2CD6	TRUE	FALSE
chr2	201571939	A	T	ENST00000439140	ENSG00000155754	C2CD6	TRUE	FALSE
chr2	201571940	C	A	ENST00000439140	ENSG00000155754	C2CD6	TRUE	FALSE
chr2	201571940	C	G	ENST00000439140	ENSG00000155754	C2CD6	TRUE	FALSE
chr2	201571940	C	T	ENST00000439140	ENSG00000155754	C2CD6	TRUE	FALSE
chr2	201571957	T	A	ENST00000439140	ENSG00000155754	C2CD6	TRUE	TRUE
chr2	201571960	C	A	ENST00000439140	ENSG00000155754	C2CD6	TRUE	TRUE
chr2	201571996	C	A	ENST00000439140	ENSG00000155754	C2CD6	TRUE	TRUE
chr2	201572005	T	A	ENST00000439140	ENSG00000155754	C2CD6	TRUE	TRUE
chr2	201572008	G	A	ENST00000439140	ENSG00000155754	C2CD6	TRUE	TRUE
chr2	201572017	T	A	ENST00000439140	ENSG00000155754	C2CD6	TRUE	TRUE
chr2	201572019	A	C	ENST00000439140	ENSG00000155754	C2CD6	TRUE	TRUE
chr2	201572019	A	T	ENST00000439140	ENSG00000155754	C2CD6	TRUE	TRUE
chr2	201572021	C	A	ENST00000439140	ENSG00000155754	C2CD6	TRUE	FALSE
chr2	201572021	C	G	ENST00000439140	ENSG00000155754	C2CD6	TRUE	FALSE
chr2	201572021	C	T	ENST00000439140	ENSG00000155754	C2CD6	TRUE	FALSE
chr2	201572022	T	A	ENST00000439140	ENSG00000155754	C2CD6	TRUE	FALSE
chr2	201572022	T	C	ENST00000439140	ENSG00000155754	C2CD6	TRUE	FALSE
chr2	201572022	T	G	ENST00000439140	ENSG00000155754	C2CD6	TRUE	FALSE
chr2	201574207	A	C	ENST00000439140	ENSG00000155754	C2CD6	FALSE	FALSE
chr2	201574207	A	G	ENST00000439140	ENSG00000155754	C2CD6	FALSE	FALSE
chr2	201574207	A	T	ENST00000439140	ENSG00000155754	C2CD6	FALSE	FALSE
chr2	201574208	C	A	ENST00000439140	ENSG00000155754	C2CD6	FALSE	FALSE
chr2	201574208	C	G	ENST00000439140	ENSG00000155754	C2CD6	FALSE	FALSE
chr2	201574208	C	T	ENST00000439140	ENSG00000155754	C2CD6	FALSE	FALSE
chr2	201574211	G	A	ENST00000439140	ENSG00000155754	C2CD6	TRUE	TRUE
chr2	201574216	G	C	ENST00000439140	ENSG00000155754	C2CD6	TRUE	TRUE
chr2	201574216	G	T	ENST00000439140	ENSG00000155754	C2CD6	TRUE	TRUE
chr2	201574223	C	A	ENST00000439140	ENSG00000155754	C2CD6	TRUE	TRUE
chr2	201574224	A	C	ENST00000439140	ENSG00000155754	C2CD6	TRUE	TRUE
chr2	201574224	A	T	ENST00000439140	ENSG00000155754	C2CD6	TRUE	TRUE
chr2	201574238	C	A	ENST00000439140	ENSG00000155754	C2CD6	TRUE	TRUE
chr2	201574239	A	C	ENST00000439140	ENSG00000155754	C2CD6	TRUE	TRUE
chr2	201574239	A	T	ENST00000439140	ENSG00000155754	C2CD6	TRUE	TRUE
chr2	201574256	C	A	ENST00000439140	ENSG00000155754	C2CD6	TRUE	TRUE
chr2	201574262	C	A	ENST00000439140	ENSG00000155754	C2CD6	TRUE	TRUE
chr2	201574269	G	T	ENST00000439140	ENSG00000155754	C2CD6	TRUE	TRUE
chr2	201574278	C	A	ENST00000439140	ENSG00000155754	C2CD6	TRUE	FALSE
chr2	201574278	C	G	ENST00000439140	ENSG00000155754	C2CD6	TRUE	FALSE
chr2	201574278	C	T	ENST00000439140	ENSG00000155754	C2CD6	TRUE	FALSE
chr2	201574279	T	A	ENST00000439140	ENSG00000155754	C2CD6	TRUE	FALSE
chr2	201574279	T	C	ENST00000439140	ENSG00000155754	C2CD6	TRUE	FALSE
chr2	201574279	T	G	ENST00000439140	ENSG00000155754	C2CD6	TRUE	FALSE
chr2	201575280	A	C	ENST00000439140	ENSG00000155754	C2CD6	FALSE	FALSE
chr2	201575280	A	G	ENST00000439140	ENSG00000155754	C2CD6	FALSE	FALSE
chr2	201575280	A	T	ENST00000439140	ENSG00000155754	C2CD6	FALSE	FALSE
chr2	201575281	C	A	ENST00000439140	ENSG00000155754	C2CD6	FALSE	FALSE
chr2	201575281	C	G	ENST00000439140	ENSG00000155754	C2CD6	FALSE	FALSE
chr2	201575281	C	T	ENST00000439140	ENSG00000155754	C2CD6	FALSE	FALSE
chr2	201575290	C	A	ENST00000439140	ENSG00000155754	C2CD6	TRUE	TRUE
chr2	201575295	A	T	ENST00000439140	ENSG00000155754	C2CD6	TRUE	TRUE
chr2	201575302	G	A	ENST00000439140	ENSG00000155754	C2CD6	TRUE	TRUE
chr2	201575308	C	A	ENST00000439140	ENSG00000155754	C2CD6	TRUE	TRUE
chr2	201575311	C	A	ENST00000439140	ENSG00000155754	C2CD6	TRUE	TRUE
chr2	201575318	G	T	ENST00000439140	ENSG00000155754	C2CD6	TRUE	TRUE
chr2	201575326	T	A	ENST00000439140	ENSG00000155754	C2CD6	TRUE	TRUE
chr2	201575327	C	A	ENST00000439140	ENSG00000155754	C2CD6	FALSE	FALSE
chr2	201575327	C	G	ENST00000439140	ENSG00000155754	C2CD6	FALSE	FALSE
chr2	201575327	C	T	ENST00000439140	ENSG00000155754	C2CD6	FALSE	FALSE
chr2	201575328	T	A	ENST00000439140	ENSG00000155754	C2CD6	FALSE	FALSE
chr2	201575328	T	C	ENST00000439140	ENSG00000155754	C2CD6	FALSE	FALSE
chr2	201575328	T	G	ENST00000439140	ENSG00000155754	C2CD6	FALSE	FALSE
chr2	201582093	A	C	ENST00000439140	ENSG00000155754	C2CD6	TRUE	FALSE
chr2	201582093	A	G	ENST00000439140	ENSG00000155754	C2CD6	TRUE	FALSE
chr2	201582093	A	T	ENST00000439140	ENSG00000155754	C2CD6	TRUE	FALSE
chr2	201582094	C	A	ENST00000439140	ENSG00000155754	C2CD6	TRUE	FALSE
chr2	201582094	C	G	ENST00000439140	ENSG00000155754	C2CD6	TRUE	FALSE
chr2	201582094	C	T	ENST00000439140	ENSG00000155754	C2CD6	TRUE	FALSE
chr2	201582097	G	A	ENST00000439140	ENSG00000155754	C2CD6	TRUE	TRUE
chr2	201582106	C	A	ENST00000439140	ENSG00000155754	C2CD6	TRUE	TRUE
chr2	201582107	A	C	ENST00000439140	ENSG00000155754	C2CD6	TRUE	TRUE
chr2	201582107	A	T	ENST00000439140	ENSG00000155754	C2CD6	TRUE	TRUE
chr2	201582121	G	A	ENST00000439140	ENSG00000155754	C2CD6	TRUE	TRUE
chr2	201582132	A	C	ENST00000439140	ENSG00000155754	C2CD6	TRUE	TRUE
chr2	201582132	A	T	ENST00000439140	ENSG00000155754	C2CD6	TRUE	TRUE
chr2	201582135	A	T	ENST00000439140	ENSG00000155754	C2CD6	TRUE	TRUE
chr2	201582148	T	A	ENST00000439140	ENSG00000155754	C2CD6	TRUE	TRUE
chr2	201582151	C	A	ENST00000439140	ENSG00000155754	C2CD6	TRUE	TRUE
chr2	201582154	T	A	ENST00000439140	ENSG00000155754	C2CD6	TRUE	TRUE
chr2	201582161	A	C	ENST00000439140	ENSG00000155754	C2CD6	TRUE	TRUE
chr2	201582161	A	T	ENST00000439140	ENSG00000155754	C2CD6	TRUE	TRUE
chr2	201582166	G	A	ENST00000439140	ENSG00000155754	C2CD6	TRUE	TRUE
chr2	201582175	C	A	ENST00000439140	ENSG00000155754	C2CD6	TRUE	TRUE
chr2	201582177	A	T	ENST00000439140	ENSG00000155754	C2CD6	TRUE	TRUE
chr2	201582180	A	C	ENST00000439140	ENSG00000155754	C2CD6	TRUE	TRUE
chr2	201582180	A	T	ENST00000439140	ENSG00000155754	C2CD6	TRUE	TRUE
chr2	201582196	T	A	ENST00000439140	ENSG00000155754	C2CD6	TRUE	TRUE
chr2	201582203	A	C	ENST00000439140	ENSG00000155754	C2CD6	TRUE	TRUE
chr2	201582203	A	T	ENST00000439140	ENSG00000155754	C2CD6	TRUE	TRUE
chr2	201582211	T	A	ENST00000439140	ENSG00000155754	C2CD6	TRUE	TRUE
chr2	201582218	C	A	ENST00000439140	ENSG00000155754	C2CD6	TRUE	FALSE
chr2	201582218	C	G	ENST00000439140	ENSG00000155754	C2CD6	TRUE	FALSE
chr2	201582218	C	T	ENST00000439140	ENSG00000155754	C2CD6	TRUE	FALSE
chr2	201582219	T	A	ENST00000439140	ENSG00000155754	C2CD6	TRUE	FALSE
chr2	201582219	T	C	ENST00000439140	ENSG00000155754	C2CD6	TRUE	FALSE
chr2	201582219	T	G	ENST00000439140	ENSG00000155754	C2CD6	TRUE	FALSE
chr2	201601737	A	C	ENST00000439140	ENSG00000155754	C2CD6	FALSE	FALSE
chr2	201601737	A	G	ENST00000439140	ENSG00000155754	C2CD6	FALSE	FALSE
chr2	201601737	A	T	ENST00000439140	ENSG00000155754	C2CD6	FALSE	FALSE
chr2	201601738	C	A	ENST00000439140	ENSG00000155754	C2CD6	FALSE	FALSE
chr2	201601738	C	G	ENST00000439140	ENSG00000155754	C2CD6	FALSE	FALSE
chr2	201601738	C	T	ENST00000439140	ENSG00000155754	C2CD6	FALSE	FALSE
chr2	201601741	G	A	ENST00000439140	ENSG00000155754	C2CD6	TRUE	TRUE
chr2	201601751	A	C	ENST00000439140	ENSG00000155754	C2CD6	TRUE	TRUE
chr2	201601751	A	T	ENST00000439140	ENSG00000155754	C2CD6	TRUE	TRUE
chr2	201601756	T	A	ENST00000439140	ENSG00000155754	C2CD6	TRUE	TRUE
chr2	201601762	C	A	ENST00000439140	ENSG00000155754	C2CD6	TRUE	TRUE
chr2	201601771	T	A	ENST00000439140	ENSG00000155754	C2CD6	TRUE	TRUE
chr2	201601786	T	A	ENST00000439140	ENSG00000155754	C2CD6	TRUE	TRUE
chr2	201601789	C	A	ENST00000439140	ENSG00000155754	C2CD6	TRUE	TRUE
chr2	201601798	T	A	ENST00000439140	ENSG00000155754	C2CD6	TRUE	TRUE
chr2	201601806	A	T	ENST00000439140	ENSG00000155754	C2CD6	TRUE	TRUE
chr2	201601811	A	T	ENST00000439140	ENSG00000155754	C2CD6	TRUE	TRUE
chr2	201601819	T	A	ENST00000439140	ENSG00000155754	C2CD6	TRUE	TRUE
chr2	201601823	A	T	ENST00000439140	ENSG00000155754	C2CD6	TRUE	TRUE
chr2	201601828	T	A	ENST00000439140	ENSG00000155754	C2CD6	TRUE	TRUE
chr2	201601837	T	A	ENST00000439140	ENSG00000155754	C2CD6	TRUE	TRUE
chr2	201601860	A	C	ENST00000439140	ENSG00000155754	C2CD6	TRUE	TRUE
chr2	201601860	A	T	ENST00000439140	ENSG00000155754	C2CD6	TRUE	TRUE
chr2	201601868	A	C	ENST00000439140	ENSG00000155754	C2CD6	TRUE	TRUE
chr2	201601868	A	T	ENST00000439140	ENSG00000155754	C2CD6	TRUE	TRUE
chr2	201601876	G	A	ENST00000439140	ENSG00000155754	C2CD6	TRUE	TRUE
chr2	201601878	A	C	ENST00000439140	ENSG00000155754	C2CD6	TRUE	TRUE
chr2	201601878	A	T	ENST00000439140	ENSG00000155754	C2CD6	TRUE	TRUE
chr2	201601885	C	A	ENST00000439140	ENSG00000155754	C2CD6	FALSE	FALSE
chr2	201601885	C	G	ENST00000439140	ENSG00000155754	C2CD6	FALSE	FALSE
chr2	201601885	C	T	ENST00000439140	ENSG00000155754	C2CD6	FALSE	FALSE
chr2	201601886	T	A	ENST00000439140	ENSG00000155754	C2CD6	FALSE	FALSE
chr2	201601886	T	C	ENST00000439140	ENSG00000155754	C2CD6	FALSE	FALSE
chr2	201601886	T	G	ENST00000439140	ENSG00000155754	C2CD6	FALSE	FALSE
chr2	201603222	A	C	ENST00000439140	ENSG00000155754	C2CD6	FALSE	FALSE
chr2	201603222	A	G	ENST00000439140	ENSG00000155754	C2CD6	FALSE	FALSE
chr2	201603222	A	T	ENST00000439140	ENSG00000155754	C2CD6	FALSE	FALSE
chr2	201603223	C	A	ENST00000439140	ENSG00000155754	C2CD6	FALSE	FALSE
chr2	201603223	C	G	ENST00000439140	ENSG00000155754	C2CD6	FALSE	FALSE
chr2	201603223	C	T	ENST00000439140	ENSG00000155754	C2CD6	FALSE	FALSE
chr2	201603227	T	A	ENST00000439140	ENSG00000155754	C2CD6	TRUE	TRUE
chr2	201603242	T	A	ENST00000439140	ENSG00000155754	C2CD6	TRUE	TRUE
chr2	201603243	G	T	ENST00000439140	ENSG00000155754	C2CD6	TRUE	TRUE
chr2	201603251	T	A	ENST00000439140	ENSG00000155754	C2CD6	TRUE	TRUE
chr2	201603267	G	T	ENST00000439140	ENSG00000155754	C2CD6	TRUE	TRUE
chr2	201603276	C	A	ENST00000439140	ENSG00000155754	C2CD6	FALSE	FALSE
chr2	201603276	C	G	ENST00000439140	ENSG00000155754	C2CD6	FALSE	FALSE
chr2	201603276	C	T	ENST00000439140	ENSG00000155754	C2CD6	FALSE	FALSE
chr2	201603277	T	A	ENST00000439140	ENSG00000155754	C2CD6	FALSE	FALSE
chr2	201603277	T	C	ENST00000439140	ENSG00000155754	C2CD6	FALSE	FALSE
chr2	201603277	T	G	ENST00000439140	ENSG00000155754	C2CD6	FALSE	FALSE
chr2	201604609	A	C	ENST00000439140	ENSG00000155754	C2CD6	TRUE	FALSE
chr2	201604609	A	G	ENST00000439140	ENSG00000155754	C2CD6	TRUE	FALSE
chr2	201604609	A	T	ENST00000439140	ENSG00000155754	C2CD6	TRUE	FALSE
chr2	201604610	C	A	ENST00000439140	ENSG00000155754	C2CD6	TRUE	FALSE
chr2	201604610	C	G	ENST00000439140	ENSG00000155754	C2CD6	TRUE	FALSE
chr2	201604610	C	T	ENST00000439140	ENSG00000155754	C2CD6	TRUE	FALSE
chr2	201604630	A	T	ENST00000439140	ENSG00000155754	C2CD6	TRUE	TRUE
chr2	201604643	C	A	ENST00000439140	ENSG00000155754	C2CD6	TRUE	TRUE
chr2	201604646	G	A	ENST00000439140	ENSG00000155754	C2CD6	TRUE	TRUE
chr2	201604655	C	A	ENST00000439140	ENSG00000155754	C2CD6	TRUE	TRUE
chr2	201604661	C	A	ENST00000439140	ENSG00000155754	C2CD6	TRUE	TRUE
chr2	201604664	C	A	ENST00000439140	ENSG00000155754	C2CD6	TRUE	TRUE
chr2	201604676	C	A	ENST00000439140	ENSG00000155754	C2CD6	TRUE	TRUE
chr2	201604679	T	A	ENST00000439140	ENSG00000155754	C2CD6	TRUE	TRUE
chr2	201604688	T	A	ENST00000439140	ENSG00000155754	C2CD6	TRUE	TRUE
chr2	201604691	T	A	ENST00000439140	ENSG00000155754	C2CD6	TRUE	TRUE
chr2	201604698	C	A	ENST00000439140	ENSG00000155754	C2CD6	TRUE	FALSE
chr2	201604698	C	G	ENST00000439140	ENSG00000155754	C2CD6	TRUE	FALSE
chr2	201604698	C	T	ENST00000439140	ENSG00000155754	C2CD6	TRUE	FALSE
chr2	201604699	T	A	ENST00000439140	ENSG00000155754	C2CD6	TRUE	FALSE
chr2	201604699	T	C	ENST00000439140	ENSG00000155754	C2CD6	TRUE	FALSE
chr2	201604699	T	G	ENST00000439140	ENSG00000155754	C2CD6	TRUE	FALSE
chr2	201618898	A	C	ENST00000439140	ENSG00000155754	C2CD6	TRUE	FALSE
chr2	201618898	A	G	ENST00000439140	ENSG00000155754	C2CD6	TRUE	FALSE
chr2	201618898	A	T	ENST00000439140	ENSG00000155754	C2CD6	TRUE	FALSE
chr2	201618899	C	A	ENST00000439140	ENSG00000155754	C2CD6	TRUE	FALSE
chr2	201618899	C	G	ENST00000439140	ENSG00000155754	C2CD6	TRUE	FALSE
chr2	201618899	C	T	ENST00000439140	ENSG00000155754	C2CD6	TRUE	FALSE
chr2	201618926	C	A	ENST00000439140	ENSG00000155754	C2CD6	TRUE	TRUE
chr2	201618929	G	A	ENST00000439140	ENSG00000155754	C2CD6	TRUE	TRUE
chr2	201618935	T	A	ENST00000439140	ENSG00000155754	C2CD6	TRUE	TRUE
chr2	201618941	T	A	ENST00000439140	ENSG00000155754	C2CD6	TRUE	TRUE
chr2	201618962	G	A	ENST00000439140	ENSG00000155754	C2CD6	TRUE	TRUE
chr2	201618972	G	C	ENST00000439140	ENSG00000155754	C2CD6	TRUE	TRUE
chr2	201618972	G	T	ENST00000439140	ENSG00000155754	C2CD6	TRUE	TRUE
chr2	201618982	G	T	ENST00000439140	ENSG00000155754	C2CD6	TRUE	TRUE
chr2	201618992	C	A	ENST00000439140	ENSG00000155754	C2CD6	TRUE	TRUE
chr2	201618994	G	T	ENST00000439140	ENSG00000155754	C2CD6	TRUE	TRUE
chr2	201619001	T	A	ENST00000439140	ENSG00000155754	C2CD6	TRUE	TRUE
chr2	201619026	G	C	ENST00000439140	ENSG00000155754	C2CD6	TRUE	TRUE
chr2	201619026	G	T	ENST00000439140	ENSG00000155754	C2CD6	TRUE	TRUE
chr2	201619040	G	A	ENST00000439140	ENSG00000155754	C2CD6	TRUE	TRUE
chr2	201619042	A	T	ENST00000439140	ENSG00000155754	C2CD6	TRUE	TRUE
chr2	201619067	G	A	ENST00000439140	ENSG00000155754	C2CD6	TRUE	FALSE
chr2	201619073	G	A	ENST00000439140	ENSG00000155754	C2CD6	TRUE	FALSE
chr2	201619115	C	A	ENST00000439140	ENSG00000155754	C2CD6	FALSE	FALSE
chr2	201619118	G	A	ENST00000439140	ENSG00000155754	C2CD6	FALSE	FALSE
chr2	201619127	C	A	ENST00000439140	ENSG00000155754	C2CD6	FALSE	FALSE
chr2	201624259	G	C	ENST00000409883	ENSG00000155755	TMEM237	FALSE	FALSE
chr2	201624259	G	T	ENST00000409883	ENSG00000155755	TMEM237	FALSE	FALSE
chr2	201624269	T	A	ENST00000409883	ENSG00000155755	TMEM237	FALSE	FALSE
chr2	201624275	C	A	ENST00000409883	ENSG00000155755	TMEM237	FALSE	FALSE
chr2	201624278	T	A	ENST00000409883	ENSG00000155755	TMEM237	FALSE	FALSE
chr2	201624281	C	A	ENST00000409883	ENSG00000155755	TMEM237	FALSE	FALSE
chr2	201624284	T	A	ENST00000409883	ENSG00000155755	TMEM237	FALSE	FALSE
chr2	201624291	A	C	ENST00000409883	ENSG00000155755	TMEM237	FALSE	FALSE
chr2	201624291	A	T	ENST00000409883	ENSG00000155755	TMEM237	FALSE	FALSE
chr2	201624296	C	A	ENST00000409883	ENSG00000155755	TMEM237	FALSE	FALSE
chr2	201624299	C	A	ENST00000409883	ENSG00000155755	TMEM237	FALSE	FALSE
chr2	201624305	C	A	ENST00000409883	ENSG00000155755	TMEM237	FALSE	FALSE
chr2	201624307	G	C	ENST00000409883	ENSG00000155755	TMEM237	FALSE	FALSE
chr2	201624307	G	T	ENST00000409883	ENSG00000155755	TMEM237	FALSE	FALSE
chr2	201624319	A	C	ENST00000409883	ENSG00000155755	TMEM237	FALSE	FALSE
chr2	201624319	A	T	ENST00000409883	ENSG00000155755	TMEM237	FALSE	FALSE
chr2	201624323	C	A	ENST00000409883	ENSG00000155755	TMEM237	TRUE	FALSE
chr2	201624323	C	G	ENST00000409883	ENSG00000155755	TMEM237	TRUE	FALSE
chr2	201624323	C	T	ENST00000409883	ENSG00000155755	TMEM237	TRUE	FALSE
chr2	201624324	T	A	ENST00000409883	ENSG00000155755	TMEM237	TRUE	FALSE
chr2	201624324	T	C	ENST00000409883	ENSG00000155755	TMEM237	TRUE	FALSE
chr2	201624324	T	G	ENST00000409883	ENSG00000155755	TMEM237	TRUE	FALSE
chr2	201626024	A	C	ENST00000409883	ENSG00000155755	TMEM237	FALSE	FALSE
chr2	201626024	A	G	ENST00000409883	ENSG00000155755	TMEM237	FALSE	FALSE
chr2	201626024	A	T	ENST00000409883	ENSG00000155755	TMEM237	FALSE	FALSE
chr2	201626025	C	A	ENST00000409883	ENSG00000155755	TMEM237	FALSE	FALSE
chr2	201626025	C	G	ENST00000409883	ENSG00000155755	TMEM237	FALSE	FALSE
chr2	201626025	C	T	ENST00000409883	ENSG00000155755	TMEM237	FALSE	FALSE
chr2	201626026	C	A	ENST00000409883	ENSG00000155755	TMEM237	FALSE	FALSE
chr2	201626029	C	A	ENST00000409883	ENSG00000155755	TMEM237	FALSE	FALSE
chr2	201626051	A	C	ENST00000409883	ENSG00000155755	TMEM237	FALSE	FALSE
chr2	201626051	A	T	ENST00000409883	ENSG00000155755	TMEM237	FALSE	FALSE
chr2	201626058	A	T	ENST00000409883	ENSG00000155755	TMEM237	FALSE	FALSE
chr2	201626066	C	T	ENST00000409883	ENSG00000155755	TMEM237	FALSE	FALSE
chr2	201626067	C	T	ENST00000409883	ENSG00000155755	TMEM237	FALSE	FALSE
chr2	201626073	A	C	ENST00000409883	ENSG00000155755	TMEM237	FALSE	FALSE
chr2	201626073	A	T	ENST00000409883	ENSG00000155755	TMEM237	FALSE	FALSE
chr2	201626077	C	A	ENST00000409883	ENSG00000155755	TMEM237	TRUE	TRUE
chr2	201626111	C	T	ENST00000409883	ENSG00000155755	TMEM237	TRUE	TRUE
chr2	201626112	C	T	ENST00000409883	ENSG00000155755	TMEM237	TRUE	TRUE
chr2	201626119	G	A	ENST00000409883	ENSG00000155755	TMEM237	TRUE	TRUE
chr2	201626128	G	A	ENST00000409883	ENSG00000155755	TMEM237	TRUE	TRUE
chr2	201626131	C	A	ENST00000409883	ENSG00000155755	TMEM237	TRUE	TRUE
chr2	201626134	C	A	ENST00000409883	ENSG00000155755	TMEM237	TRUE	TRUE
chr2	201626140	C	A	ENST00000409883	ENSG00000155755	TMEM237	TRUE	TRUE
chr2	201626146	C	A	ENST00000409883	ENSG00000155755	TMEM237	TRUE	TRUE
chr2	201626147	C	T	ENST00000409883	ENSG00000155755	TMEM237	TRUE	TRUE
chr2	201626148	C	A	ENST00000409883	ENSG00000155755	TMEM237	TRUE	FALSE
chr2	201626148	C	G	ENST00000409883	ENSG00000155755	TMEM237	TRUE	FALSE
chr2	201626148	C	T	ENST00000409883	ENSG00000155755	TMEM237	TRUE	FALSE
chr2	201626149	T	A	ENST00000409883	ENSG00000155755	TMEM237	TRUE	FALSE
chr2	201626149	T	C	ENST00000409883	ENSG00000155755	TMEM237	TRUE	FALSE
chr2	201626149	T	G	ENST00000409883	ENSG00000155755	TMEM237	TRUE	FALSE
chr2	201627319	A	C	ENST00000409883	ENSG00000155755	TMEM237	TRUE	FALSE
chr2	201627319	A	G	ENST00000409883	ENSG00000155755	TMEM237	TRUE	FALSE
chr2	201627319	A	T	ENST00000409883	ENSG00000155755	TMEM237	TRUE	FALSE
chr2	201627320	C	A	ENST00000409883	ENSG00000155755	TMEM237	TRUE	FALSE
chr2	201627320	C	G	ENST00000409883	ENSG00000155755	TMEM237	TRUE	FALSE
chr2	201627320	C	T	ENST00000409883	ENSG00000155755	TMEM237	TRUE	FALSE
chr2	201627321	C	T	ENST00000409883	ENSG00000155755	TMEM237	TRUE	TRUE
chr2	201627350	G	C	ENST00000409883	ENSG00000155755	TMEM237	TRUE	TRUE
chr2	201627350	G	T	ENST00000409883	ENSG00000155755	TMEM237	TRUE	TRUE
chr2	201627364	T	A	ENST00000409883	ENSG00000155755	TMEM237	TRUE	TRUE
chr2	201627379	G	A	ENST00000409883	ENSG00000155755	TMEM237	TRUE	TRUE
chr2	201627382	G	A	ENST00000409883	ENSG00000155755	TMEM237	TRUE	TRUE
chr2	201627410	G	C	ENST00000409883	ENSG00000155755	TMEM237	TRUE	TRUE
chr2	201627410	G	T	ENST00000409883	ENSG00000155755	TMEM237	TRUE	TRUE
chr2	201627414	A	T	ENST00000409883	ENSG00000155755	TMEM237	TRUE	TRUE
chr2	201627415	C	A	ENST00000409883	ENSG00000155755	TMEM237	TRUE	FALSE
chr2	201627415	C	G	ENST00000409883	ENSG00000155755	TMEM237	TRUE	FALSE
chr2	201627415	C	T	ENST00000409883	ENSG00000155755	TMEM237	TRUE	FALSE
chr2	201627416	T	A	ENST00000409883	ENSG00000155755	TMEM237	TRUE	FALSE
chr2	201627416	T	C	ENST00000409883	ENSG00000155755	TMEM237	TRUE	FALSE
chr2	201627416	T	G	ENST00000409883	ENSG00000155755	TMEM237	TRUE	FALSE
chr2	201628074	A	C	ENST00000409883	ENSG00000155755	TMEM237	TRUE	FALSE
chr2	201628074	A	G	ENST00000409883	ENSG00000155755	TMEM237	TRUE	FALSE
chr2	201628074	A	T	ENST00000409883	ENSG00000155755	TMEM237	TRUE	FALSE
chr2	201628075	C	A	ENST00000409883	ENSG00000155755	TMEM237	TRUE	FALSE
chr2	201628075	C	G	ENST00000409883	ENSG00000155755	TMEM237	TRUE	FALSE
chr2	201628075	C	T	ENST00000409883	ENSG00000155755	TMEM237	TRUE	FALSE
chr2	201628087	A	C	ENST00000409883	ENSG00000155755	TMEM237	TRUE	TRUE
chr2	201628087	A	T	ENST00000409883	ENSG00000155755	TMEM237	TRUE	TRUE
chr2	201628108	A	T	ENST00000409883	ENSG00000155755	TMEM237	TRUE	TRUE
chr2	201628118	G	A	ENST00000409883	ENSG00000155755	TMEM237	TRUE	TRUE
chr2	201628129	G	C	ENST00000409883	ENSG00000155755	TMEM237	TRUE	TRUE
chr2	201628129	G	T	ENST00000409883	ENSG00000155755	TMEM237	TRUE	TRUE
chr2	201628136	T	A	ENST00000409883	ENSG00000155755	TMEM237	TRUE	TRUE
chr2	201628150	C	A	ENST00000409883	ENSG00000155755	TMEM237	TRUE	FALSE
chr2	201628150	C	G	ENST00000409883	ENSG00000155755	TMEM237	TRUE	FALSE
chr2	201628150	C	T	ENST00000409883	ENSG00000155755	TMEM237	TRUE	FALSE
chr2	201628151	T	A	ENST00000409883	ENSG00000155755	TMEM237	TRUE	FALSE
chr2	201628151	T	C	ENST00000409883	ENSG00000155755	TMEM237	TRUE	FALSE
chr2	201628151	T	G	ENST00000409883	ENSG00000155755	TMEM237	TRUE	FALSE
chr2	201629228	A	C	ENST00000409883	ENSG00000155755	TMEM237	TRUE	FALSE
chr2	201629228	A	G	ENST00000409883	ENSG00000155755	TMEM237	TRUE	FALSE
chr2	201629228	A	T	ENST00000409883	ENSG00000155755	TMEM237	TRUE	FALSE
chr2	201629229	C	A	ENST00000409883	ENSG00000155755	TMEM237	TRUE	FALSE
chr2	201629229	C	G	ENST00000409883	ENSG00000155755	TMEM237	TRUE	FALSE
chr2	201629229	C	T	ENST00000409883	ENSG00000155755	TMEM237	TRUE	FALSE
chr2	201629242	G	C	ENST00000409883	ENSG00000155755	TMEM237	TRUE	TRUE
chr2	201629242	G	T	ENST00000409883	ENSG00000155755	TMEM237	TRUE	TRUE
chr2	201629260	A	T	ENST00000409883	ENSG00000155755	TMEM237	TRUE	TRUE
chr2	201629266	A	T	ENST00000409883	ENSG00000155755	TMEM237	TRUE	TRUE
chr2	201629268	G	C	ENST00000409883	ENSG00000155755	TMEM237	TRUE	TRUE
chr2	201629268	G	T	ENST00000409883	ENSG00000155755	TMEM237	TRUE	TRUE
chr2	201629282	G	A	ENST00000409883	ENSG00000155755	TMEM237	TRUE	TRUE
chr2	201629289	A	C	ENST00000409883	ENSG00000155755	TMEM237	TRUE	TRUE
chr2	201629289	A	T	ENST00000409883	ENSG00000155755	TMEM237	TRUE	TRUE
chr2	201629303	T	A	ENST00000409883	ENSG00000155755	TMEM237	TRUE	TRUE
chr2	201629304	G	C	ENST00000409883	ENSG00000155755	TMEM237	TRUE	TRUE
chr2	201629304	G	T	ENST00000409883	ENSG00000155755	TMEM237	TRUE	TRUE
chr2	201629309	G	A	ENST00000409883	ENSG00000155755	TMEM237	TRUE	TRUE
chr2	201629312	G	A	ENST00000409883	ENSG00000155755	TMEM237	TRUE	TRUE
chr2	201629323	G	C	ENST00000409883	ENSG00000155755	TMEM237	TRUE	TRUE
chr2	201629323	G	T	ENST00000409883	ENSG00000155755	TMEM237	TRUE	TRUE
chr2	201629339	G	A	ENST00000409883	ENSG00000155755	TMEM237	TRUE	TRUE
chr2	201629345	C	A	ENST00000409883	ENSG00000155755	TMEM237	TRUE	TRUE
chr2	201629355	A	C	ENST00000409883	ENSG00000155755	TMEM237	TRUE	TRUE
chr2	201629355	A	T	ENST00000409883	ENSG00000155755	TMEM237	TRUE	TRUE
chr2	201629373	C	T	ENST00000409883	ENSG00000155755	TMEM237	TRUE	TRUE
chr2	201629374	C	T	ENST00000409883	ENSG00000155755	TMEM237	TRUE	TRUE
chr2	201629382	A	T	ENST00000409883	ENSG00000155755	TMEM237	TRUE	TRUE
chr2	201629392	A	T	ENST00000409883	ENSG00000155755	TMEM237	TRUE	TRUE
chr2	201629399	C	A	ENST00000409883	ENSG00000155755	TMEM237	TRUE	TRUE
chr2	201629422	C	A	ENST00000409883	ENSG00000155755	TMEM237	TRUE	FALSE
chr2	201629422	C	G	ENST00000409883	ENSG00000155755	TMEM237	TRUE	FALSE
chr2	201629422	C	T	ENST00000409883	ENSG00000155755	TMEM237	TRUE	FALSE
chr2	201629423	T	A	ENST00000409883	ENSG00000155755	TMEM237	TRUE	FALSE
chr2	201629423	T	C	ENST00000409883	ENSG00000155755	TMEM237	TRUE	FALSE
chr2	201629423	T	G	ENST00000409883	ENSG00000155755	TMEM237	TRUE	FALSE
chr2	201629727	A	C	ENST00000409883	ENSG00000155755	TMEM237	TRUE	FALSE
chr2	201629727	A	G	ENST00000409883	ENSG00000155755	TMEM237	TRUE	FALSE
chr2	201629727	A	T	ENST00000409883	ENSG00000155755	TMEM237	TRUE	FALSE
chr2	201629728	C	A	ENST00000409883	ENSG00000155755	TMEM237	TRUE	FALSE
chr2	201629728	C	G	ENST00000409883	ENSG00000155755	TMEM237	TRUE	FALSE
chr2	201629728	C	T	ENST00000409883	ENSG00000155755	TMEM237	TRUE	FALSE
chr2	201629763	T	A	ENST00000409883	ENSG00000155755	TMEM237	TRUE	TRUE
chr2	201629770	C	T	ENST00000409883	ENSG00000155755	TMEM237	TRUE	TRUE
chr2	201629771	C	T	ENST00000409883	ENSG00000155755	TMEM237	TRUE	TRUE
chr2	201629781	T	A	ENST00000409883	ENSG00000155755	TMEM237	TRUE	TRUE
chr2	201629792	G	C	ENST00000409883	ENSG00000155755	TMEM237	TRUE	TRUE
chr2	201629792	G	T	ENST00000409883	ENSG00000155755	TMEM237	TRUE	TRUE
chr2	201629808	C	A	ENST00000409883	ENSG00000155755	TMEM237	TRUE	TRUE
chr2	201629817	T	A	ENST00000409883	ENSG00000155755	TMEM237	TRUE	TRUE
chr2	201629822	A	T	ENST00000409883	ENSG00000155755	TMEM237	TRUE	TRUE
chr2	201629826	C	A	ENST00000409883	ENSG00000155755	TMEM237	TRUE	TRUE
chr2	201629828	G	C	ENST00000409883	ENSG00000155755	TMEM237	TRUE	TRUE
chr2	201629828	G	T	ENST00000409883	ENSG00000155755	TMEM237	TRUE	TRUE
chr2	201629844	G	A	ENST00000409883	ENSG00000155755	TMEM237	TRUE	TRUE
chr2	201629850	T	A	ENST00000409883	ENSG00000155755	TMEM237	TRUE	TRUE
chr2	201629853	C	A	ENST00000409883	ENSG00000155755	TMEM237	TRUE	FALSE
chr2	201629853	C	G	ENST00000409883	ENSG00000155755	TMEM237	TRUE	FALSE
chr2	201629853	C	T	ENST00000409883	ENSG00000155755	TMEM237	TRUE	FALSE
chr2	201629854	T	A	ENST00000409883	ENSG00000155755	TMEM237	TRUE	FALSE
chr2	201629854	T	C	ENST00000409883	ENSG00000155755	TMEM237	TRUE	FALSE
chr2	201629854	T	G	ENST00000409883	ENSG00000155755	TMEM237	TRUE	FALSE
chr2	201632049	A	C	ENST00000409883	ENSG00000155755	TMEM237	TRUE	FALSE
chr2	201632049	A	G	ENST00000409883	ENSG00000155755	TMEM237	TRUE	FALSE
chr2	201632049	A	T	ENST00000409883	ENSG00000155755	TMEM237	TRUE	FALSE
chr2	201632050	C	A	ENST00000409883	ENSG00000155755	TMEM237	TRUE	FALSE
chr2	201632050	C	G	ENST00000409883	ENSG00000155755	TMEM237	TRUE	FALSE
chr2	201632050	C	T	ENST00000409883	ENSG00000155755	TMEM237	TRUE	FALSE
chr2	201632057	T	A	ENST00000409883	ENSG00000155755	TMEM237	TRUE	TRUE
chr2	201632060	C	A	ENST00000409883	ENSG00000155755	TMEM237	TRUE	TRUE
chr2	201632072	T	A	ENST00000409883	ENSG00000155755	TMEM237	TRUE	TRUE
chr2	201632084	G	A	ENST00000409883	ENSG00000155755	TMEM237	TRUE	TRUE
chr2	201632117	G	A	ENST00000409883	ENSG00000155755	TMEM237	TRUE	TRUE
chr2	201632120	G	A	ENST00000409883	ENSG00000155755	TMEM237	TRUE	TRUE
chr2	201632123	C	A	ENST00000409883	ENSG00000155755	TMEM237	TRUE	TRUE
chr2	201632135	G	A	ENST00000409883	ENSG00000155755	TMEM237	TRUE	TRUE
chr2	201632138	C	A	ENST00000409883	ENSG00000155755	TMEM237	TRUE	TRUE
chr2	201632156	C	A	ENST00000409883	ENSG00000155755	TMEM237	TRUE	TRUE
chr2	201632162	C	A	ENST00000409883	ENSG00000155755	TMEM237	TRUE	TRUE
chr2	201632168	C	A	ENST00000409883	ENSG00000155755	TMEM237	TRUE	TRUE
chr2	201632174	C	A	ENST00000409883	ENSG00000155755	TMEM237	TRUE	TRUE
chr2	201632181	A	C	ENST00000409883	ENSG00000155755	TMEM237	TRUE	TRUE
chr2	201632181	A	T	ENST00000409883	ENSG00000155755	TMEM237	TRUE	TRUE
chr2	201632186	G	A	ENST00000409883	ENSG00000155755	TMEM237	TRUE	TRUE
chr2	201632188	A	C	ENST00000409883	ENSG00000155755	TMEM237	TRUE	TRUE
chr2	201632188	A	T	ENST00000409883	ENSG00000155755	TMEM237	TRUE	TRUE
chr2	201632192	C	A	ENST00000409883	ENSG00000155755	TMEM237	TRUE	TRUE
chr2	201632201	G	A	ENST00000409883	ENSG00000155755	TMEM237	TRUE	TRUE
chr2	201632207	T	A	ENST00000409883	ENSG00000155755	TMEM237	TRUE	TRUE
chr2	201632209	C	A	ENST00000409883	ENSG00000155755	TMEM237	TRUE	FALSE
chr2	201632209	C	G	ENST00000409883	ENSG00000155755	TMEM237	TRUE	FALSE
chr2	201632209	C	T	ENST00000409883	ENSG00000155755	TMEM237	TRUE	FALSE
chr2	201632210	T	A	ENST00000409883	ENSG00000155755	TMEM237	TRUE	FALSE
chr2	201632210	T	C	ENST00000409883	ENSG00000155755	TMEM237	TRUE	FALSE
chr2	201632210	T	G	ENST00000409883	ENSG00000155755	TMEM237	TRUE	FALSE
chr2	201633309	A	C	ENST00000409883	ENSG00000155755	TMEM237	TRUE	FALSE
chr2	201633309	A	G	ENST00000409883	ENSG00000155755	TMEM237	TRUE	FALSE
chr2	201633309	A	T	ENST00000409883	ENSG00000155755	TMEM237	TRUE	FALSE
chr2	201633310	C	A	ENST00000409883	ENSG00000155755	TMEM237	TRUE	FALSE
chr2	201633310	C	G	ENST00000409883	ENSG00000155755	TMEM237	TRUE	FALSE
chr2	201633310	C	T	ENST00000409883	ENSG00000155755	TMEM237	TRUE	FALSE
chr2	201633312	T	A	ENST00000409883	ENSG00000155755	TMEM237	TRUE	TRUE
chr2	201633318	T	A	ENST00000409883	ENSG00000155755	TMEM237	TRUE	TRUE
chr2	201633330	T	A	ENST00000409883	ENSG00000155755	TMEM237	TRUE	TRUE
chr2	201633333	G	A	ENST00000409883	ENSG00000155755	TMEM237	TRUE	TRUE
chr2	201633345	C	A	ENST00000409883	ENSG00000155755	TMEM237	TRUE	TRUE
chr2	201633348	C	A	ENST00000409883	ENSG00000155755	TMEM237	TRUE	TRUE
chr2	201633357	C	A	ENST00000409883	ENSG00000155755	TMEM237	TRUE	TRUE
chr2	201633375	C	A	ENST00000409883	ENSG00000155755	TMEM237	TRUE	TRUE
chr2	201633381	G	A	ENST00000409883	ENSG00000155755	TMEM237	TRUE	TRUE
chr2	201633383	A	C	ENST00000409883	ENSG00000155755	TMEM237	TRUE	TRUE
chr2	201633383	A	T	ENST00000409883	ENSG00000155755	TMEM237	TRUE	TRUE
chr2	201633386	A	C	ENST00000409883	ENSG00000155755	TMEM237	TRUE	TRUE
chr2	201633386	A	T	ENST00000409883	ENSG00000155755	TMEM237	TRUE	TRUE
chr2	201633392	G	C	ENST00000409883	ENSG00000155755	TMEM237	TRUE	TRUE
chr2	201633392	G	T	ENST00000409883	ENSG00000155755	TMEM237	TRUE	TRUE
chr2	201633401	G	C	ENST00000409883	ENSG00000155755	TMEM237	TRUE	TRUE
chr2	201633401	G	T	ENST00000409883	ENSG00000155755	TMEM237	TRUE	TRUE
chr2	201633405	T	A	ENST00000409883	ENSG00000155755	TMEM237	TRUE	TRUE
chr2	201633408	T	A	ENST00000409883	ENSG00000155755	TMEM237	TRUE	TRUE
chr2	201633411	G	A	ENST00000409883	ENSG00000155755	TMEM237	TRUE	TRUE
chr2	201633426	C	A	ENST00000409883	ENSG00000155755	TMEM237	TRUE	TRUE
chr2	201633428	A	T	ENST00000409883	ENSG00000155755	TMEM237	TRUE	TRUE
chr2	201633432	C	A	ENST00000409883	ENSG00000155755	TMEM237	TRUE	FALSE
chr2	201633432	C	G	ENST00000409883	ENSG00000155755	TMEM237	TRUE	FALSE
chr2	201633432	C	T	ENST00000409883	ENSG00000155755	TMEM237	TRUE	FALSE
chr2	201633433	T	A	ENST00000409883	ENSG00000155755	TMEM237	TRUE	FALSE
chr2	201633433	T	C	ENST00000409883	ENSG00000155755	TMEM237	TRUE	FALSE
chr2	201633433	T	G	ENST00000409883	ENSG00000155755	TMEM237	TRUE	FALSE
chr2	201636746	A	C	ENST00000409883	ENSG00000155755	TMEM237	TRUE	FALSE
chr2	201636746	A	G	ENST00000409883	ENSG00000155755	TMEM237	TRUE	FALSE
chr2	201636746	A	T	ENST00000409883	ENSG00000155755	TMEM237	TRUE	FALSE
chr2	201636747	C	A	ENST00000409883	ENSG00000155755	TMEM237	TRUE	FALSE
chr2	201636747	C	G	ENST00000409883	ENSG00000155755	TMEM237	TRUE	FALSE
chr2	201636747	C	T	ENST00000409883	ENSG00000155755	TMEM237	TRUE	FALSE
chr2	201636748	C	A	ENST00000409883	ENSG00000155755	TMEM237	TRUE	TRUE
chr2	201636766	T	A	ENST00000409883	ENSG00000155755	TMEM237	TRUE	TRUE
chr2	201636769	T	A	ENST00000409883	ENSG00000155755	TMEM237	TRUE	TRUE
chr2	201636772	G	A	ENST00000409883	ENSG00000155755	TMEM237	TRUE	TRUE
chr2	201636775	T	A	ENST00000409883	ENSG00000155755	TMEM237	TRUE	TRUE
chr2	201636778	T	A	ENST00000409883	ENSG00000155755	TMEM237	TRUE	TRUE
chr2	201636781	G	A	ENST00000409883	ENSG00000155755	TMEM237	TRUE	TRUE
chr2	201636793	C	A	ENST00000409883	ENSG00000155755	TMEM237	TRUE	TRUE
chr2	201636802	C	A	ENST00000409883	ENSG00000155755	TMEM237	TRUE	TRUE
chr2	201636805	T	A	ENST00000409883	ENSG00000155755	TMEM237	TRUE	TRUE
chr2	201636811	C	A	ENST00000409883	ENSG00000155755	TMEM237	TRUE	TRUE
chr2	201636814	T	A	ENST00000409883	ENSG00000155755	TMEM237	TRUE	TRUE
chr2	201636819	G	C	ENST00000409883	ENSG00000155755	TMEM237	TRUE	TRUE
chr2	201636819	G	T	ENST00000409883	ENSG00000155755	TMEM237	TRUE	TRUE
chr2	201636826	C	A	ENST00000409883	ENSG00000155755	TMEM237	TRUE	TRUE
chr2	201636835	C	A	ENST00000409883	ENSG00000155755	TMEM237	TRUE	TRUE
chr2	201636847	G	A	ENST00000409883	ENSG00000155755	TMEM237	TRUE	TRUE
chr2	201636859	G	A	ENST00000409883	ENSG00000155755	TMEM237	TRUE	TRUE
chr2	201636871	C	A	ENST00000409883	ENSG00000155755	TMEM237	TRUE	TRUE
chr2	201636873	A	T	ENST00000409883	ENSG00000155755	TMEM237	TRUE	TRUE
chr2	201636886	C	A	ENST00000409883	ENSG00000155755	TMEM237	TRUE	FALSE
chr2	201636886	C	G	ENST00000409883	ENSG00000155755	TMEM237	TRUE	FALSE
chr2	201636886	C	T	ENST00000409883	ENSG00000155755	TMEM237	TRUE	FALSE
chr2	201636887	T	A	ENST00000409883	ENSG00000155755	TMEM237	TRUE	FALSE
chr2	201636887	T	C	ENST00000409883	ENSG00000155755	TMEM237	TRUE	FALSE
chr2	201636887	T	G	ENST00000409883	ENSG00000155755	TMEM237	TRUE	FALSE
chr2	201638987	A	C	ENST00000409883	ENSG00000155755	TMEM237	TRUE	FALSE
chr2	201638987	A	G	ENST00000409883	ENSG00000155755	TMEM237	TRUE	FALSE
chr2	201638987	A	T	ENST00000409883	ENSG00000155755	TMEM237	TRUE	FALSE
chr2	201638988	C	A	ENST00000409883	ENSG00000155755	TMEM237	TRUE	FALSE
chr2	201638988	C	G	ENST00000409883	ENSG00000155755	TMEM237	TRUE	FALSE
chr2	201638988	C	T	ENST00000409883	ENSG00000155755	TMEM237	TRUE	FALSE
chr2	201639001	T	A	ENST00000409883	ENSG00000155755	TMEM237	TRUE	TRUE
chr2	201639007	T	A	ENST00000409883	ENSG00000155755	TMEM237	TRUE	TRUE
chr2	201639013	T	A	ENST00000409883	ENSG00000155755	TMEM237	TRUE	TRUE
chr2	201639016	T	A	ENST00000409883	ENSG00000155755	TMEM237	TRUE	TRUE
chr2	201639019	T	A	ENST00000409883	ENSG00000155755	TMEM237	TRUE	TRUE
chr2	201639022	T	A	ENST00000409883	ENSG00000155755	TMEM237	TRUE	TRUE
chr2	201639046	C	A	ENST00000409883	ENSG00000155755	TMEM237	TRUE	FALSE
chr2	201639046	C	G	ENST00000409883	ENSG00000155755	TMEM237	TRUE	FALSE
chr2	201639046	C	T	ENST00000409883	ENSG00000155755	TMEM237	TRUE	FALSE
chr2	201639047	T	A	ENST00000409883	ENSG00000155755	TMEM237	TRUE	FALSE
chr2	201639047	T	C	ENST00000409883	ENSG00000155755	TMEM237	TRUE	FALSE
chr2	201639047	T	G	ENST00000409883	ENSG00000155755	TMEM237	TRUE	FALSE
chr2	201640259	A	C	ENST00000409883	ENSG00000155755	TMEM237	FALSE	FALSE
chr2	201640259	A	G	ENST00000409883	ENSG00000155755	TMEM237	FALSE	FALSE
chr2	201640259	A	T	ENST00000409883	ENSG00000155755	TMEM237	FALSE	FALSE
chr2	201640260	C	A	ENST00000409883	ENSG00000155755	TMEM237	FALSE	FALSE
chr2	201640260	C	G	ENST00000409883	ENSG00000155755	TMEM237	FALSE	FALSE
chr2	201640260	C	T	ENST00000409883	ENSG00000155755	TMEM237	FALSE	FALSE
chr2	201640264	G	A	ENST00000409883	ENSG00000155755	TMEM237	TRUE	TRUE
chr2	201640266	C	A	ENST00000409883	ENSG00000155755	TMEM237	FALSE	FALSE
chr2	201640266	C	G	ENST00000409883	ENSG00000155755	TMEM237	FALSE	FALSE
chr2	201640266	C	T	ENST00000409883	ENSG00000155755	TMEM237	FALSE	FALSE
chr2	201640267	T	A	ENST00000409883	ENSG00000155755	TMEM237	FALSE	FALSE
chr2	201640267	T	C	ENST00000409883	ENSG00000155755	TMEM237	FALSE	FALSE
chr2	201640267	T	G	ENST00000409883	ENSG00000155755	TMEM237	FALSE	FALSE
chr2	201640891	A	C	ENST00000409883	ENSG00000155755	TMEM237	TRUE	FALSE
chr2	201640891	A	G	ENST00000409883	ENSG00000155755	TMEM237	TRUE	FALSE
chr2	201640891	A	T	ENST00000409883	ENSG00000155755	TMEM237	TRUE	FALSE
chr2	201640892	C	A	ENST00000409883	ENSG00000155755	TMEM237	TRUE	FALSE
chr2	201640892	C	G	ENST00000409883	ENSG00000155755	TMEM237	TRUE	FALSE
chr2	201640892	C	T	ENST00000409883	ENSG00000155755	TMEM237	TRUE	FALSE
chr2	201640915	G	A	ENST00000409883	ENSG00000155755	TMEM237	FALSE	FALSE
chr2	201640925	C	A	ENST00000409883	ENSG00000155755	TMEM237	TRUE	FALSE
chr2	201640925	C	G	ENST00000409883	ENSG00000155755	TMEM237	TRUE	FALSE
chr2	201640925	C	T	ENST00000409883	ENSG00000155755	TMEM237	TRUE	FALSE
chr2	201640926	T	A	ENST00000409883	ENSG00000155755	TMEM237	TRUE	FALSE
chr2	201640926	T	C	ENST00000409883	ENSG00000155755	TMEM237	TRUE	FALSE
chr2	201640926	T	G	ENST00000409883	ENSG00000155755	TMEM237	TRUE	FALSE
chr2	201643357	A	C	ENST00000409883	ENSG00000155755	TMEM237	FALSE	FALSE
chr2	201643357	A	G	ENST00000409883	ENSG00000155755	TMEM237	FALSE	FALSE
chr2	201643357	A	T	ENST00000409883	ENSG00000155755	TMEM237	FALSE	FALSE
chr2	201643358	C	A	ENST00000409883	ENSG00000155755	TMEM237	FALSE	FALSE
chr2	201643358	C	G	ENST00000409883	ENSG00000155755	TMEM237	FALSE	FALSE
chr2	201643358	C	T	ENST00000409883	ENSG00000155755	TMEM237	FALSE	FALSE
chr2	201643370	C	A	ENST00000409883	ENSG00000155755	TMEM237	FALSE	FALSE
chr2	201643373	C	A	ENST00000409883	ENSG00000155755	TMEM237	FALSE	FALSE
chr2	201643387	G	T	ENST00000409883	ENSG00000155755	TMEM237	FALSE	FALSE
chr2	201645215	G	A	ENST00000409474	ENSG00000082126	MPP4	FALSE	FALSE
chr2	201645221	C	A	ENST00000409474	ENSG00000082126	MPP4	FALSE	FALSE
chr2	201645229	G	C	ENST00000409474	ENSG00000082126	MPP4	FALSE	FALSE
chr2	201645229	G	T	ENST00000409474	ENSG00000082126	MPP4	FALSE	FALSE
chr2	201645237	C	T	ENST00000409474	ENSG00000082126	MPP4	FALSE	FALSE
chr2	201645238	C	T	ENST00000409474	ENSG00000082126	MPP4	FALSE	FALSE
chr2	201645252	C	T	ENST00000409474	ENSG00000082126	MPP4	FALSE	FALSE
chr2	201645253	C	T	ENST00000409474	ENSG00000082126	MPP4	FALSE	FALSE
chr2	201645257	G	A	ENST00000409474	ENSG00000082126	MPP4	FALSE	FALSE
chr2	201645263	C	A	ENST00000409474	ENSG00000082126	MPP4	FALSE	FALSE
chr2	201645266	C	A	ENST00000409474	ENSG00000082126	MPP4	FALSE	FALSE
chr2	201645269	G	A	ENST00000409474	ENSG00000082126	MPP4	FALSE	FALSE
chr2	201645275	T	A	ENST00000409474	ENSG00000082126	MPP4	FALSE	FALSE
chr2	201645278	G	A	ENST00000409474	ENSG00000082126	MPP4	FALSE	FALSE
chr2	201645289	A	T	ENST00000409474	ENSG00000082126	MPP4	FALSE	FALSE
chr2	201645292	A	T	ENST00000409474	ENSG00000082126	MPP4	FALSE	FALSE
chr2	201645296	G	A	ENST00000409474	ENSG00000082126	MPP4	FALSE	FALSE
chr2	201645300	A	T	ENST00000409474	ENSG00000082126	MPP4	FALSE	FALSE
chr2	201645313	A	T	ENST00000409474	ENSG00000082126	MPP4	FALSE	FALSE
chr2	201645347	G	A	ENST00000409474	ENSG00000082126	MPP4	FALSE	FALSE
chr2	201645356	G	A	ENST00000409474	ENSG00000082126	MPP4	FALSE	FALSE
chr2	201645362	C	A	ENST00000409474	ENSG00000082126	MPP4	FALSE	FALSE
chr2	201645368	T	A	ENST00000409474	ENSG00000082126	MPP4	FALSE	FALSE
chr2	201645371	G	A	ENST00000409474	ENSG00000082126	MPP4	FALSE	FALSE
chr2	201645376	A	C	ENST00000409474	ENSG00000082126	MPP4	FALSE	FALSE
chr2	201645376	A	T	ENST00000409474	ENSG00000082126	MPP4	FALSE	FALSE
chr2	201645383	C	A	ENST00000409474	ENSG00000082126	MPP4	FALSE	FALSE
chr2	201645389	C	A	ENST00000409474	ENSG00000082126	MPP4	FALSE	FALSE
chr2	201645392	G	A	ENST00000409474	ENSG00000082126	MPP4	FALSE	FALSE
chr2	201645401	C	A	ENST00000409474	ENSG00000082126	MPP4	FALSE	FALSE
chr2	201645405	C	A	ENST00000409474	ENSG00000082126	MPP4	TRUE	FALSE
chr2	201645405	C	G	ENST00000409474	ENSG00000082126	MPP4	TRUE	FALSE
chr2	201645405	C	T	ENST00000409474	ENSG00000082126	MPP4	TRUE	FALSE
chr2	201645406	T	A	ENST00000409474	ENSG00000082126	MPP4	TRUE	FALSE
chr2	201645406	T	C	ENST00000409474	ENSG00000082126	MPP4	TRUE	FALSE
chr2	201645406	T	G	ENST00000409474	ENSG00000082126	MPP4	TRUE	FALSE
chr2	201647689	A	C	ENST00000409474	ENSG00000082126	MPP4	TRUE	FALSE
chr2	201647689	A	G	ENST00000409474	ENSG00000082126	MPP4	FALSE	FALSE
chr2	201647689	A	T	ENST00000409474	ENSG00000082126	MPP4	TRUE	FALSE
chr2	201647690	C	A	ENST00000409474	ENSG00000082126	MPP4	TRUE	FALSE
chr2	201647690	C	G	ENST00000409474	ENSG00000082126	MPP4	TRUE	FALSE
chr2	201647690	C	T	ENST00000409474	ENSG00000082126	MPP4	TRUE	FALSE
chr2	201647693	T	A	ENST00000409474	ENSG00000082126	MPP4	FALSE	FALSE
chr2	201647699	T	A	ENST00000409474	ENSG00000082126	MPP4	FALSE	FALSE
chr2	201647709	A	C	ENST00000409474	ENSG00000082126	MPP4	FALSE	FALSE
chr2	201647709	A	T	ENST00000409474	ENSG00000082126	MPP4	FALSE	FALSE
chr2	201647712	G	C	ENST00000409474	ENSG00000082126	MPP4	FALSE	FALSE
chr2	201647712	G	T	ENST00000409474	ENSG00000082126	MPP4	FALSE	FALSE
chr2	201647729	T	A	ENST00000409474	ENSG00000082126	MPP4	FALSE	FALSE
chr2	201647738	T	A	ENST00000409474	ENSG00000082126	MPP4	FALSE	FALSE
chr2	201647747	G	A	ENST00000409474	ENSG00000082126	MPP4	TRUE	TRUE
chr2	201647750	T	A	ENST00000409474	ENSG00000082126	MPP4	TRUE	TRUE
chr2	201647754	A	T	ENST00000409474	ENSG00000082126	MPP4	TRUE	TRUE
chr2	201647767	G	T	ENST00000409474	ENSG00000082126	MPP4	TRUE	TRUE
chr2	201647774	T	A	ENST00000409474	ENSG00000082126	MPP4	TRUE	TRUE
chr2	201647787	A	C	ENST00000409474	ENSG00000082126	MPP4	TRUE	TRUE
chr2	201647787	A	T	ENST00000409474	ENSG00000082126	MPP4	TRUE	TRUE
chr2	201647795	T	A	ENST00000409474	ENSG00000082126	MPP4	TRUE	TRUE
chr2	201647801	C	A	ENST00000409474	ENSG00000082126	MPP4	TRUE	TRUE
chr2	201647810	G	A	ENST00000409474	ENSG00000082126	MPP4	TRUE	TRUE
chr2	201647819	G	A	ENST00000409474	ENSG00000082126	MPP4	TRUE	TRUE
chr2	201647826	C	A	ENST00000409474	ENSG00000082126	MPP4	TRUE	FALSE
chr2	201647826	C	G	ENST00000409474	ENSG00000082126	MPP4	TRUE	FALSE
chr2	201647826	C	T	ENST00000409474	ENSG00000082126	MPP4	TRUE	FALSE
chr2	201647827	T	A	ENST00000409474	ENSG00000082126	MPP4	TRUE	FALSE
chr2	201647827	T	C	ENST00000409474	ENSG00000082126	MPP4	TRUE	FALSE
chr2	201647827	T	G	ENST00000409474	ENSG00000082126	MPP4	TRUE	FALSE
chr2	201649574	A	C	ENST00000409474	ENSG00000082126	MPP4	TRUE	FALSE
chr2	201649574	A	G	ENST00000409474	ENSG00000082126	MPP4	TRUE	FALSE
chr2	201649574	A	T	ENST00000409474	ENSG00000082126	MPP4	TRUE	FALSE
chr2	201649575	C	A	ENST00000409474	ENSG00000082126	MPP4	TRUE	FALSE
chr2	201649575	C	G	ENST00000409474	ENSG00000082126	MPP4	TRUE	FALSE
chr2	201649575	C	T	ENST00000409474	ENSG00000082126	MPP4	TRUE	FALSE
chr2	201649578	G	A	ENST00000409474	ENSG00000082126	MPP4	TRUE	TRUE
chr2	201649584	C	A	ENST00000409474	ENSG00000082126	MPP4	TRUE	TRUE
chr2	201649597	A	T	ENST00000409474	ENSG00000082126	MPP4	TRUE	TRUE
chr2	201649605	T	A	ENST00000409474	ENSG00000082126	MPP4	TRUE	TRUE
chr2	201649608	C	A	ENST00000409474	ENSG00000082126	MPP4	TRUE	TRUE
chr2	201649611	C	A	ENST00000409474	ENSG00000082126	MPP4	TRUE	TRUE
chr2	201649626	G	A	ENST00000409474	ENSG00000082126	MPP4	TRUE	TRUE
chr2	201649648	A	C	ENST00000409474	ENSG00000082126	MPP4	TRUE	TRUE
chr2	201649648	A	T	ENST00000409474	ENSG00000082126	MPP4	TRUE	TRUE
chr2	201649662	T	A	ENST00000409474	ENSG00000082126	MPP4	TRUE	TRUE
chr2	201649663	G	C	ENST00000409474	ENSG00000082126	MPP4	TRUE	TRUE
chr2	201649663	G	T	ENST00000409474	ENSG00000082126	MPP4	TRUE	TRUE
chr2	201649668	C	A	ENST00000409474	ENSG00000082126	MPP4	TRUE	TRUE
chr2	201649672	A	C	ENST00000409474	ENSG00000082126	MPP4	TRUE	TRUE
chr2	201649672	A	T	ENST00000409474	ENSG00000082126	MPP4	TRUE	TRUE
chr2	201649677	C	A	ENST00000409474	ENSG00000082126	MPP4	TRUE	TRUE
chr2	201649685	C	A	ENST00000409474	ENSG00000082126	MPP4	TRUE	FALSE
chr2	201649685	C	G	ENST00000409474	ENSG00000082126	MPP4	TRUE	FALSE
chr2	201649685	C	T	ENST00000409474	ENSG00000082126	MPP4	TRUE	FALSE
chr2	201649686	T	A	ENST00000409474	ENSG00000082126	MPP4	TRUE	FALSE
chr2	201649686	T	C	ENST00000409474	ENSG00000082126	MPP4	TRUE	FALSE
chr2	201649686	T	G	ENST00000409474	ENSG00000082126	MPP4	TRUE	FALSE
chr2	201650070	A	C	ENST00000409474	ENSG00000082126	MPP4	FALSE	FALSE
chr2	201650070	A	G	ENST00000409474	ENSG00000082126	MPP4	FALSE	FALSE
chr2	201650070	A	T	ENST00000409474	ENSG00000082126	MPP4	FALSE	FALSE
chr2	201650071	C	A	ENST00000409474	ENSG00000082126	MPP4	FALSE	FALSE
chr2	201650071	C	G	ENST00000409474	ENSG00000082126	MPP4	FALSE	FALSE
chr2	201650071	C	T	ENST00000409474	ENSG00000082126	MPP4	FALSE	FALSE
chr2	201650080	A	C	ENST00000409474	ENSG00000082126	MPP4	TRUE	TRUE
chr2	201650080	A	T	ENST00000409474	ENSG00000082126	MPP4	TRUE	TRUE
chr2	201650094	C	A	ENST00000409474	ENSG00000082126	MPP4	TRUE	TRUE
chr2	201650103	C	A	ENST00000409474	ENSG00000082126	MPP4	TRUE	TRUE
chr2	201650106	T	A	ENST00000409474	ENSG00000082126	MPP4	TRUE	TRUE
chr2	201650113	A	C	ENST00000409474	ENSG00000082126	MPP4	TRUE	TRUE
chr2	201650113	A	T	ENST00000409474	ENSG00000082126	MPP4	TRUE	TRUE
chr2	201650119	A	C	ENST00000409474	ENSG00000082126	MPP4	TRUE	TRUE
chr2	201650119	A	T	ENST00000409474	ENSG00000082126	MPP4	TRUE	TRUE
chr2	201650124	C	A	ENST00000409474	ENSG00000082126	MPP4	TRUE	TRUE
chr2	201650139	C	A	ENST00000409474	ENSG00000082126	MPP4	TRUE	TRUE
chr2	201650140	G	C	ENST00000409474	ENSG00000082126	MPP4	TRUE	TRUE
chr2	201650140	G	T	ENST00000409474	ENSG00000082126	MPP4	TRUE	TRUE
chr2	201650148	T	A	ENST00000409474	ENSG00000082126	MPP4	TRUE	TRUE
chr2	201650151	T	A	ENST00000409474	ENSG00000082126	MPP4	TRUE	TRUE
chr2	201650166	C	A	ENST00000409474	ENSG00000082126	MPP4	FALSE	FALSE
chr2	201650166	C	G	ENST00000409474	ENSG00000082126	MPP4	FALSE	FALSE
chr2	201650166	C	T	ENST00000409474	ENSG00000082126	MPP4	FALSE	FALSE
chr2	201650167	T	A	ENST00000409474	ENSG00000082126	MPP4	FALSE	FALSE
chr2	201650167	T	C	ENST00000409474	ENSG00000082126	MPP4	FALSE	FALSE
chr2	201650167	T	G	ENST00000409474	ENSG00000082126	MPP4	FALSE	FALSE
chr2	201654835	A	C	ENST00000409474	ENSG00000082126	MPP4	FALSE	FALSE
chr2	201654835	A	G	ENST00000409474	ENSG00000082126	MPP4	FALSE	FALSE
chr2	201654835	A	T	ENST00000409474	ENSG00000082126	MPP4	FALSE	FALSE
chr2	201654836	C	A	ENST00000409474	ENSG00000082126	MPP4	FALSE	FALSE
chr2	201654836	C	G	ENST00000409474	ENSG00000082126	MPP4	FALSE	FALSE
chr2	201654836	C	T	ENST00000409474	ENSG00000082126	MPP4	FALSE	FALSE
chr2	201654852	G	A	ENST00000409474	ENSG00000082126	MPP4	TRUE	TRUE
chr2	201654873	C	A	ENST00000409474	ENSG00000082126	MPP4	TRUE	TRUE
chr2	201654882	G	A	ENST00000409474	ENSG00000082126	MPP4	TRUE	TRUE
chr2	201654885	T	A	ENST00000409474	ENSG00000082126	MPP4	TRUE	TRUE
chr2	201654888	T	A	ENST00000409474	ENSG00000082126	MPP4	TRUE	TRUE
chr2	201654894	C	A	ENST00000409474	ENSG00000082126	MPP4	TRUE	TRUE
chr2	201654903	C	A	ENST00000409474	ENSG00000082126	MPP4	TRUE	TRUE
chr2	201654918	C	A	ENST00000409474	ENSG00000082126	MPP4	FALSE	FALSE
chr2	201654918	C	G	ENST00000409474	ENSG00000082126	MPP4	FALSE	FALSE
chr2	201654918	C	T	ENST00000409474	ENSG00000082126	MPP4	FALSE	FALSE
chr2	201654919	T	A	ENST00000409474	ENSG00000082126	MPP4	FALSE	FALSE
chr2	201654919	T	C	ENST00000409474	ENSG00000082126	MPP4	FALSE	FALSE
chr2	201654919	T	G	ENST00000409474	ENSG00000082126	MPP4	FALSE	FALSE
chr2	201656196	A	C	ENST00000409474	ENSG00000082126	MPP4	TRUE	FALSE
chr2	201656196	A	G	ENST00000409474	ENSG00000082126	MPP4	TRUE	FALSE
chr2	201656196	A	T	ENST00000409474	ENSG00000082126	MPP4	TRUE	FALSE
chr2	201656197	C	A	ENST00000409474	ENSG00000082126	MPP4	TRUE	FALSE
chr2	201656197	C	G	ENST00000409474	ENSG00000082126	MPP4	TRUE	FALSE
chr2	201656197	C	T	ENST00000409474	ENSG00000082126	MPP4	TRUE	FALSE
chr2	201656198	C	A	ENST00000409474	ENSG00000082126	MPP4	TRUE	TRUE
chr2	201656217	G	C	ENST00000409474	ENSG00000082126	MPP4	TRUE	TRUE
chr2	201656217	G	T	ENST00000409474	ENSG00000082126	MPP4	TRUE	TRUE
chr2	201656222	T	A	ENST00000409474	ENSG00000082126	MPP4	TRUE	TRUE
chr2	201656227	G	C	ENST00000409474	ENSG00000082126	MPP4	TRUE	TRUE
chr2	201656227	G	T	ENST00000409474	ENSG00000082126	MPP4	TRUE	TRUE
chr2	201656237	G	A	ENST00000409474	ENSG00000082126	MPP4	TRUE	TRUE
chr2	201656240	G	A	ENST00000409474	ENSG00000082126	MPP4	TRUE	TRUE
chr2	201656241	G	C	ENST00000409474	ENSG00000082126	MPP4	TRUE	TRUE
chr2	201656241	G	T	ENST00000409474	ENSG00000082126	MPP4	TRUE	TRUE
chr2	201656255	C	A	ENST00000409474	ENSG00000082126	MPP4	TRUE	TRUE
chr2	201656258	C	A	ENST00000409474	ENSG00000082126	MPP4	TRUE	TRUE
chr2	201656259	G	C	ENST00000409474	ENSG00000082126	MPP4	TRUE	TRUE
chr2	201656259	G	T	ENST00000409474	ENSG00000082126	MPP4	TRUE	TRUE
chr2	201656280	G	C	ENST00000409474	ENSG00000082126	MPP4	TRUE	TRUE
chr2	201656280	G	T	ENST00000409474	ENSG00000082126	MPP4	TRUE	TRUE
chr2	201656283	G	T	ENST00000409474	ENSG00000082126	MPP4	TRUE	TRUE
chr2	201656295	G	T	ENST00000409474	ENSG00000082126	MPP4	TRUE	TRUE
chr2	201656298	G	T	ENST00000409474	ENSG00000082126	MPP4	TRUE	TRUE
chr2	201656333	T	A	ENST00000409474	ENSG00000082126	MPP4	TRUE	TRUE
