## Supplementary Dataset 1 for "Integrating 730,947 exome sequences with clinical literature improves gene discovery": 349081_file02 (part 71 of 429)

chrom	pos	ref	alt	transcript_id	gene_id	gene_symbol	relaxed	strict
chr2	201656340	A	T	ENST00000409474	ENSG00000082126	MPP4	TRUE	TRUE
chr2	201656369	C	A	ENST00000409474	ENSG00000082126	MPP4	TRUE	FALSE
chr2	201656369	C	G	ENST00000409474	ENSG00000082126	MPP4	TRUE	FALSE
chr2	201656369	C	T	ENST00000409474	ENSG00000082126	MPP4	TRUE	FALSE
chr2	201656370	T	A	ENST00000409474	ENSG00000082126	MPP4	TRUE	FALSE
chr2	201656370	T	C	ENST00000409474	ENSG00000082126	MPP4	TRUE	FALSE
chr2	201656370	T	G	ENST00000409474	ENSG00000082126	MPP4	TRUE	FALSE
chr2	201658475	A	C	ENST00000409474	ENSG00000082126	MPP4	TRUE	FALSE
chr2	201658475	A	G	ENST00000409474	ENSG00000082126	MPP4	TRUE	FALSE
chr2	201658475	A	T	ENST00000409474	ENSG00000082126	MPP4	TRUE	FALSE
chr2	201658476	C	A	ENST00000409474	ENSG00000082126	MPP4	TRUE	FALSE
chr2	201658476	C	G	ENST00000409474	ENSG00000082126	MPP4	TRUE	FALSE
chr2	201658476	C	T	ENST00000409474	ENSG00000082126	MPP4	TRUE	FALSE
chr2	201658489	T	A	ENST00000409474	ENSG00000082126	MPP4	TRUE	TRUE
chr2	201658492	G	A	ENST00000409474	ENSG00000082126	MPP4	TRUE	TRUE
chr2	201658496	G	C	ENST00000409474	ENSG00000082126	MPP4	TRUE	TRUE
chr2	201658496	G	T	ENST00000409474	ENSG00000082126	MPP4	TRUE	TRUE
chr2	201658510	C	A	ENST00000409474	ENSG00000082126	MPP4	TRUE	TRUE
chr2	201658513	C	A	ENST00000409474	ENSG00000082126	MPP4	TRUE	TRUE
chr2	201658516	T	A	ENST00000409474	ENSG00000082126	MPP4	TRUE	TRUE
chr2	201658519	C	A	ENST00000409474	ENSG00000082126	MPP4	TRUE	FALSE
chr2	201658519	C	G	ENST00000409474	ENSG00000082126	MPP4	TRUE	FALSE
chr2	201658519	C	T	ENST00000409474	ENSG00000082126	MPP4	TRUE	FALSE
chr2	201658520	T	A	ENST00000409474	ENSG00000082126	MPP4	TRUE	FALSE
chr2	201658520	T	C	ENST00000409474	ENSG00000082126	MPP4	TRUE	FALSE
chr2	201658520	T	G	ENST00000409474	ENSG00000082126	MPP4	TRUE	FALSE
chr2	201660330	A	C	ENST00000409474	ENSG00000082126	MPP4	FALSE	FALSE
chr2	201660330	A	G	ENST00000409474	ENSG00000082126	MPP4	FALSE	FALSE
chr2	201660330	A	T	ENST00000409474	ENSG00000082126	MPP4	FALSE	FALSE
chr2	201660331	C	A	ENST00000409474	ENSG00000082126	MPP4	FALSE	FALSE
chr2	201660331	C	G	ENST00000409474	ENSG00000082126	MPP4	FALSE	FALSE
chr2	201660331	C	T	ENST00000409474	ENSG00000082126	MPP4	FALSE	FALSE
chr2	201660335	C	A	ENST00000409474	ENSG00000082126	MPP4	TRUE	TRUE
chr2	201660337	G	C	ENST00000409474	ENSG00000082126	MPP4	TRUE	TRUE
chr2	201660337	G	T	ENST00000409474	ENSG00000082126	MPP4	TRUE	TRUE
chr2	201660344	C	A	ENST00000409474	ENSG00000082126	MPP4	TRUE	TRUE
chr2	201660347	C	A	ENST00000409474	ENSG00000082126	MPP4	FALSE	FALSE
chr2	201660347	C	G	ENST00000409474	ENSG00000082126	MPP4	FALSE	FALSE
chr2	201660347	C	T	ENST00000409474	ENSG00000082126	MPP4	FALSE	FALSE
chr2	201660348	T	A	ENST00000409474	ENSG00000082126	MPP4	FALSE	FALSE
chr2	201660348	T	C	ENST00000409474	ENSG00000082126	MPP4	FALSE	FALSE
chr2	201660348	T	G	ENST00000409474	ENSG00000082126	MPP4	FALSE	FALSE
chr2	201664079	A	C	ENST00000409474	ENSG00000082126	MPP4	FALSE	FALSE
chr2	201664079	A	G	ENST00000409474	ENSG00000082126	MPP4	FALSE	FALSE
chr2	201664079	A	T	ENST00000409474	ENSG00000082126	MPP4	FALSE	FALSE
chr2	201664080	C	A	ENST00000409474	ENSG00000082126	MPP4	FALSE	FALSE
chr2	201664080	C	G	ENST00000409474	ENSG00000082126	MPP4	FALSE	FALSE
chr2	201664080	C	T	ENST00000409474	ENSG00000082126	MPP4	FALSE	FALSE
chr2	201664081	C	A	ENST00000409474	ENSG00000082126	MPP4	TRUE	TRUE
chr2	201664087	C	A	ENST00000409474	ENSG00000082126	MPP4	TRUE	TRUE
chr2	201664096	C	A	ENST00000409474	ENSG00000082126	MPP4	TRUE	TRUE
chr2	201664099	C	A	ENST00000409474	ENSG00000082126	MPP4	TRUE	TRUE
chr2	201664102	C	A	ENST00000409474	ENSG00000082126	MPP4	FALSE	FALSE
chr2	201664102	C	G	ENST00000409474	ENSG00000082126	MPP4	FALSE	FALSE
chr2	201664102	C	T	ENST00000409474	ENSG00000082126	MPP4	FALSE	FALSE
chr2	201664103	T	A	ENST00000409474	ENSG00000082126	MPP4	FALSE	FALSE
chr2	201664103	T	C	ENST00000409474	ENSG00000082126	MPP4	FALSE	FALSE
chr2	201664103	T	G	ENST00000409474	ENSG00000082126	MPP4	FALSE	FALSE
chr2	201666332	A	C	ENST00000409474	ENSG00000082126	MPP4	TRUE	FALSE
chr2	201666332	A	G	ENST00000409474	ENSG00000082126	MPP4	TRUE	FALSE
chr2	201666332	A	T	ENST00000409474	ENSG00000082126	MPP4	TRUE	FALSE
chr2	201666333	C	A	ENST00000409474	ENSG00000082126	MPP4	TRUE	FALSE
chr2	201666333	C	G	ENST00000409474	ENSG00000082126	MPP4	TRUE	FALSE
chr2	201666333	C	T	ENST00000409474	ENSG00000082126	MPP4	TRUE	FALSE
chr2	201666340	C	A	ENST00000409474	ENSG00000082126	MPP4	TRUE	TRUE
chr2	201666344	A	T	ENST00000409474	ENSG00000082126	MPP4	TRUE	TRUE
chr2	201666349	T	A	ENST00000409474	ENSG00000082126	MPP4	TRUE	TRUE
chr2	201666352	C	A	ENST00000409474	ENSG00000082126	MPP4	TRUE	TRUE
chr2	201666361	T	A	ENST00000409474	ENSG00000082126	MPP4	TRUE	TRUE
chr2	201666373	C	A	ENST00000409474	ENSG00000082126	MPP4	TRUE	FALSE
chr2	201666373	C	G	ENST00000409474	ENSG00000082126	MPP4	TRUE	FALSE
chr2	201666373	C	T	ENST00000409474	ENSG00000082126	MPP4	TRUE	FALSE
chr2	201666374	T	A	ENST00000409474	ENSG00000082126	MPP4	TRUE	FALSE
chr2	201666374	T	C	ENST00000409474	ENSG00000082126	MPP4	TRUE	FALSE
chr2	201666374	T	G	ENST00000409474	ENSG00000082126	MPP4	TRUE	FALSE
chr2	201669731	A	C	ENST00000409474	ENSG00000082126	MPP4	FALSE	FALSE
chr2	201669731	A	G	ENST00000409474	ENSG00000082126	MPP4	FALSE	FALSE
chr2	201669731	A	T	ENST00000409474	ENSG00000082126	MPP4	FALSE	FALSE
chr2	201669732	C	A	ENST00000409474	ENSG00000082126	MPP4	FALSE	FALSE
chr2	201669732	C	G	ENST00000409474	ENSG00000082126	MPP4	FALSE	FALSE
chr2	201669732	C	T	ENST00000409474	ENSG00000082126	MPP4	FALSE	FALSE
chr2	201669733	C	A	ENST00000409474	ENSG00000082126	MPP4
chr2	201669736	C	A	ENST00000409474	ENSG00000082126	MPP4
chr2	201669739	C	A	ENST00000409474	ENSG00000082126	MPP4
chr2	201669750	G	C	ENST00000409474	ENSG00000082126	MPP4
chr2	201669750	G	T	ENST00000409474	ENSG00000082126	MPP4
chr2	201669751	C	A	ENST00000409474	ENSG00000082126	MPP4	FALSE	FALSE
chr2	201669751	C	G	ENST00000409474	ENSG00000082126	MPP4	FALSE	FALSE
chr2	201669751	C	T	ENST00000409474	ENSG00000082126	MPP4	FALSE	FALSE
chr2	201669752	T	A	ENST00000409474	ENSG00000082126	MPP4	FALSE	FALSE
chr2	201669752	T	C	ENST00000409474	ENSG00000082126	MPP4	FALSE	FALSE
chr2	201669752	T	G	ENST00000409474	ENSG00000082126	MPP4	FALSE	FALSE
chr2	201675205	A	C	ENST00000409474	ENSG00000082126	MPP4	TRUE	FALSE
chr2	201675205	A	G	ENST00000409474	ENSG00000082126	MPP4	TRUE	FALSE
chr2	201675205	A	T	ENST00000409474	ENSG00000082126	MPP4	TRUE	FALSE
chr2	201675206	C	A	ENST00000409474	ENSG00000082126	MPP4	TRUE	FALSE
chr2	201675206	C	G	ENST00000409474	ENSG00000082126	MPP4	TRUE	FALSE
chr2	201675206	C	T	ENST00000409474	ENSG00000082126	MPP4	TRUE	FALSE
chr2	201675215	G	C	ENST00000409474	ENSG00000082126	MPP4	TRUE	TRUE
chr2	201675215	G	T	ENST00000409474	ENSG00000082126	MPP4	TRUE	TRUE
chr2	201675219	T	A	ENST00000409474	ENSG00000082126	MPP4	TRUE	TRUE
chr2	201675223	G	T	ENST00000409474	ENSG00000082126	MPP4	TRUE	TRUE
chr2	201675237	G	A	ENST00000409474	ENSG00000082126	MPP4	TRUE	TRUE
chr2	201675238	G	C	ENST00000409474	ENSG00000082126	MPP4	TRUE	TRUE
chr2	201675238	G	T	ENST00000409474	ENSG00000082126	MPP4	TRUE	TRUE
chr2	201675246	G	A	ENST00000409474	ENSG00000082126	MPP4	TRUE	TRUE
chr2	201675250	C	T	ENST00000409474	ENSG00000082126	MPP4	TRUE	TRUE
chr2	201675251	C	T	ENST00000409474	ENSG00000082126	MPP4	TRUE	TRUE
chr2	201675253	C	T	ENST00000409474	ENSG00000082126	MPP4	TRUE	TRUE
chr2	201675254	C	T	ENST00000409474	ENSG00000082126	MPP4	TRUE	TRUE
chr2	201675261	C	A	ENST00000409474	ENSG00000082126	MPP4	TRUE	TRUE
chr2	201675267	G	A	ENST00000409474	ENSG00000082126	MPP4	TRUE	TRUE
chr2	201675270	T	A	ENST00000409474	ENSG00000082126	MPP4	TRUE	TRUE
chr2	201675272	C	A	ENST00000409474	ENSG00000082126	MPP4	TRUE	FALSE
chr2	201675272	C	G	ENST00000409474	ENSG00000082126	MPP4	TRUE	FALSE
chr2	201675272	C	T	ENST00000409474	ENSG00000082126	MPP4	TRUE	FALSE
chr2	201675273	T	A	ENST00000409474	ENSG00000082126	MPP4	TRUE	FALSE
chr2	201675273	T	C	ENST00000409474	ENSG00000082126	MPP4	TRUE	FALSE
chr2	201675273	T	G	ENST00000409474	ENSG00000082126	MPP4	TRUE	FALSE
chr2	201680836	A	C	ENST00000409474	ENSG00000082126	MPP4	TRUE	FALSE
chr2	201680836	A	G	ENST00000409474	ENSG00000082126	MPP4	TRUE	FALSE
chr2	201680836	A	T	ENST00000409474	ENSG00000082126	MPP4	TRUE	FALSE
chr2	201680837	C	A	ENST00000409474	ENSG00000082126	MPP4	TRUE	FALSE
chr2	201680837	C	G	ENST00000409474	ENSG00000082126	MPP4	TRUE	FALSE
chr2	201680837	C	T	ENST00000409474	ENSG00000082126	MPP4	TRUE	FALSE
chr2	201680842	T	A	ENST00000409474	ENSG00000082126	MPP4	TRUE	TRUE
chr2	201680873	G	T	ENST00000409474	ENSG00000082126	MPP4	TRUE	TRUE
chr2	201680889	G	C	ENST00000409474	ENSG00000082126	MPP4	TRUE	TRUE
chr2	201680889	G	T	ENST00000409474	ENSG00000082126	MPP4	TRUE	TRUE
chr2	201680896	T	A	ENST00000409474	ENSG00000082126	MPP4	TRUE	TRUE
chr2	201680899	G	A	ENST00000409474	ENSG00000082126	MPP4	TRUE	TRUE
chr2	201680905	G	A	ENST00000409474	ENSG00000082126	MPP4	TRUE	TRUE
chr2	201680906	C	T	ENST00000409474	ENSG00000082126	MPP4	TRUE	TRUE
chr2	201680907	C	T	ENST00000409474	ENSG00000082126	MPP4	TRUE	TRUE
chr2	201680909	C	T	ENST00000409474	ENSG00000082126	MPP4	TRUE	TRUE
chr2	201680910	C	T	ENST00000409474	ENSG00000082126	MPP4	TRUE	TRUE
chr2	201680926	G	A	ENST00000409474	ENSG00000082126	MPP4	TRUE	TRUE
chr2	201680938	G	A	ENST00000409474	ENSG00000082126	MPP4	TRUE	TRUE
chr2	201680953	T	A	ENST00000409474	ENSG00000082126	MPP4	TRUE	TRUE
chr2	201680956	G	A	ENST00000409474	ENSG00000082126	MPP4	TRUE	TRUE
chr2	201680964	A	T	ENST00000409474	ENSG00000082126	MPP4	TRUE	TRUE
chr2	201680968	C	A	ENST00000409474	ENSG00000082126	MPP4	TRUE	TRUE
chr2	201680978	G	T	ENST00000409474	ENSG00000082126	MPP4	TRUE	TRUE
chr2	201680998	C	A	ENST00000409474	ENSG00000082126	MPP4	TRUE	TRUE
chr2	201681001	G	A	ENST00000409474	ENSG00000082126	MPP4	TRUE	TRUE
chr2	201681005	C	T	ENST00000409474	ENSG00000082126	MPP4	TRUE	TRUE
chr2	201681006	C	T	ENST00000409474	ENSG00000082126	MPP4	TRUE	TRUE
chr2	201681008	G	C	ENST00000409474	ENSG00000082126	MPP4	TRUE	TRUE
chr2	201681008	G	T	ENST00000409474	ENSG00000082126	MPP4	TRUE	TRUE
chr2	201681013	C	A	ENST00000409474	ENSG00000082126	MPP4	TRUE	TRUE
chr2	201681029	G	C	ENST00000409474	ENSG00000082126	MPP4	TRUE	TRUE
chr2	201681029	G	T	ENST00000409474	ENSG00000082126	MPP4	TRUE	TRUE
chr2	201681035	C	A	ENST00000409474	ENSG00000082126	MPP4	TRUE	FALSE
chr2	201681035	C	G	ENST00000409474	ENSG00000082126	MPP4	TRUE	FALSE
chr2	201681035	C	T	ENST00000409474	ENSG00000082126	MPP4	TRUE	FALSE
chr2	201681036	T	A	ENST00000409474	ENSG00000082126	MPP4	TRUE	FALSE
chr2	201681036	T	C	ENST00000409474	ENSG00000082126	MPP4	TRUE	FALSE
chr2	201681036	T	G	ENST00000409474	ENSG00000082126	MPP4	TRUE	FALSE
chr2	201681494	A	C	ENST00000409474	ENSG00000082126	MPP4	TRUE	FALSE
chr2	201681494	A	G	ENST00000409474	ENSG00000082126	MPP4	TRUE	FALSE
chr2	201681494	A	T	ENST00000409474	ENSG00000082126	MPP4	TRUE	FALSE
chr2	201681495	C	A	ENST00000409474	ENSG00000082126	MPP4	TRUE	FALSE
chr2	201681495	C	G	ENST00000409474	ENSG00000082126	MPP4	TRUE	FALSE
chr2	201681495	C	T	ENST00000409474	ENSG00000082126	MPP4	TRUE	FALSE
chr2	201681501	G	A	ENST00000409474	ENSG00000082126	MPP4	TRUE	TRUE
chr2	201681504	G	A	ENST00000409474	ENSG00000082126	MPP4	TRUE	TRUE
chr2	201681540	T	A	ENST00000409474	ENSG00000082126	MPP4	TRUE	TRUE
chr2	201681558	G	A	ENST00000409474	ENSG00000082126	MPP4	TRUE	TRUE
chr2	201681568	C	A	ENST00000409474	ENSG00000082126	MPP4	TRUE	FALSE
chr2	201681568	C	G	ENST00000409474	ENSG00000082126	MPP4	TRUE	FALSE
chr2	201681568	C	T	ENST00000409474	ENSG00000082126	MPP4	TRUE	FALSE
chr2	201681569	T	A	ENST00000409474	ENSG00000082126	MPP4	TRUE	FALSE
chr2	201681569	T	C	ENST00000409474	ENSG00000082126	MPP4	TRUE	FALSE
chr2	201681569	T	G	ENST00000409474	ENSG00000082126	MPP4	TRUE	FALSE
chr2	201682829	A	C	ENST00000409474	ENSG00000082126	MPP4	TRUE	FALSE
chr2	201682829	A	G	ENST00000409474	ENSG00000082126	MPP4	TRUE	FALSE
chr2	201682829	A	T	ENST00000409474	ENSG00000082126	MPP4	TRUE	FALSE
chr2	201682830	C	A	ENST00000409474	ENSG00000082126	MPP4	TRUE	FALSE
chr2	201682830	C	G	ENST00000409474	ENSG00000082126	MPP4	TRUE	FALSE
chr2	201682830	C	T	ENST00000409474	ENSG00000082126	MPP4	TRUE	FALSE
chr2	201682848	G	A	ENST00000409474	ENSG00000082126	MPP4	TRUE	TRUE
chr2	201682851	C	A	ENST00000409474	ENSG00000082126	MPP4	TRUE	TRUE
chr2	201682863	C	A	ENST00000409474	ENSG00000082126	MPP4	TRUE	TRUE
chr2	201682866	C	A	ENST00000409474	ENSG00000082126	MPP4	TRUE	TRUE
chr2	201682871	G	C	ENST00000409474	ENSG00000082126	MPP4	TRUE	TRUE
chr2	201682871	G	T	ENST00000409474	ENSG00000082126	MPP4	TRUE	TRUE
chr2	201682878	C	A	ENST00000409474	ENSG00000082126	MPP4	TRUE	TRUE
chr2	201682887	C	A	ENST00000409474	ENSG00000082126	MPP4	TRUE	TRUE
chr2	201682896	T	A	ENST00000409474	ENSG00000082126	MPP4	TRUE	TRUE
chr2	201682902	C	A	ENST00000409474	ENSG00000082126	MPP4	TRUE	TRUE
chr2	201682906	A	C	ENST00000409474	ENSG00000082126	MPP4	TRUE	TRUE
chr2	201682906	A	T	ENST00000409474	ENSG00000082126	MPP4	TRUE	TRUE
chr2	201682913	A	T	ENST00000409474	ENSG00000082126	MPP4	TRUE	TRUE
chr2	201682917	C	A	ENST00000409474	ENSG00000082126	MPP4	TRUE	FALSE
chr2	201682917	C	G	ENST00000409474	ENSG00000082126	MPP4	TRUE	FALSE
chr2	201682917	C	T	ENST00000409474	ENSG00000082126	MPP4	TRUE	FALSE
chr2	201682918	T	A	ENST00000409474	ENSG00000082126	MPP4	TRUE	FALSE
chr2	201682918	T	C	ENST00000409474	ENSG00000082126	MPP4	TRUE	FALSE
chr2	201682918	T	G	ENST00000409474	ENSG00000082126	MPP4	TRUE	FALSE
chr2	201685062	A	C	ENST00000409474	ENSG00000082126	MPP4	TRUE	FALSE
chr2	201685062	A	G	ENST00000409474	ENSG00000082126	MPP4	TRUE	FALSE
chr2	201685062	A	T	ENST00000409474	ENSG00000082126	MPP4	TRUE	FALSE
chr2	201685063	C	A	ENST00000409474	ENSG00000082126	MPP4	TRUE	FALSE
chr2	201685063	C	G	ENST00000409474	ENSG00000082126	MPP4	TRUE	FALSE
chr2	201685063	C	T	ENST00000409474	ENSG00000082126	MPP4	TRUE	FALSE
chr2	201685070	T	A	ENST00000409474	ENSG00000082126	MPP4	TRUE	TRUE
chr2	201685073	C	A	ENST00000409474	ENSG00000082126	MPP4	TRUE	TRUE
chr2	201685105	A	T	ENST00000409474	ENSG00000082126	MPP4	TRUE	TRUE
chr2	201685124	C	A	ENST00000409474	ENSG00000082126	MPP4	TRUE	TRUE
chr2	201685133	T	A	ENST00000409474	ENSG00000082126	MPP4	TRUE	TRUE
chr2	201685145	C	A	ENST00000409474	ENSG00000082126	MPP4	TRUE	TRUE
chr2	201685146	C	A	ENST00000409474	ENSG00000082126	MPP4	TRUE	FALSE
chr2	201685146	C	G	ENST00000409474	ENSG00000082126	MPP4	TRUE	FALSE
chr2	201685146	C	T	ENST00000409474	ENSG00000082126	MPP4	TRUE	FALSE
chr2	201685147	T	A	ENST00000409474	ENSG00000082126	MPP4	TRUE	FALSE
chr2	201685147	T	C	ENST00000409474	ENSG00000082126	MPP4	TRUE	FALSE
chr2	201685147	T	G	ENST00000409474	ENSG00000082126	MPP4	TRUE	FALSE
chr2	201685917	A	C	ENST00000409474	ENSG00000082126	MPP4	TRUE	FALSE
chr2	201685917	A	G	ENST00000409474	ENSG00000082126	MPP4	TRUE	FALSE
chr2	201685917	A	T	ENST00000409474	ENSG00000082126	MPP4	TRUE	FALSE
chr2	201685918	C	A	ENST00000409474	ENSG00000082126	MPP4	TRUE	FALSE
chr2	201685918	C	G	ENST00000409474	ENSG00000082126	MPP4	TRUE	FALSE
chr2	201685918	C	T	ENST00000409474	ENSG00000082126	MPP4	TRUE	FALSE
chr2	201685927	G	A	ENST00000409474	ENSG00000082126	MPP4	TRUE	TRUE
chr2	201685930	G	A	ENST00000409474	ENSG00000082126	MPP4	TRUE	TRUE
chr2	201685936	T	A	ENST00000409474	ENSG00000082126	MPP4	TRUE	TRUE
chr2	201685941	A	C	ENST00000409474	ENSG00000082126	MPP4	TRUE	TRUE
chr2	201685941	A	T	ENST00000409474	ENSG00000082126	MPP4	TRUE	TRUE
chr2	201685943	A	T	ENST00000409474	ENSG00000082126	MPP4	TRUE	TRUE
chr2	201685963	C	A	ENST00000409474	ENSG00000082126	MPP4	TRUE	TRUE
chr2	201685966	C	A	ENST00000409474	ENSG00000082126	MPP4	TRUE	TRUE
chr2	201685972	C	A	ENST00000409474	ENSG00000082126	MPP4	TRUE	TRUE
chr2	201686008	C	A	ENST00000409474	ENSG00000082126	MPP4	TRUE	TRUE
chr2	201686017	T	A	ENST00000409474	ENSG00000082126	MPP4	TRUE	TRUE
chr2	201686020	G	A	ENST00000409474	ENSG00000082126	MPP4	TRUE	TRUE
chr2	201686046	A	T	ENST00000409474	ENSG00000082126	MPP4	TRUE	TRUE
chr2	201686051	C	A	ENST00000409474	ENSG00000082126	MPP4	TRUE	FALSE
chr2	201686051	C	G	ENST00000409474	ENSG00000082126	MPP4	TRUE	FALSE
chr2	201686051	C	T	ENST00000409474	ENSG00000082126	MPP4	TRUE	FALSE
chr2	201686052	T	A	ENST00000409474	ENSG00000082126	MPP4	TRUE	FALSE
chr2	201686052	T	C	ENST00000409474	ENSG00000082126	MPP4	TRUE	FALSE
chr2	201686052	T	G	ENST00000409474	ENSG00000082126	MPP4	TRUE	FALSE
chr2	201687289	G	A	ENST00000409474	ENSG00000082126	MPP4	FALSE	FALSE
chr2	201687289	G	C	ENST00000409474	ENSG00000082126	MPP4	TRUE	FALSE
chr2	201687289	G	T	ENST00000409474	ENSG00000082126	MPP4	TRUE	FALSE
chr2	201687290	C	A	ENST00000409474	ENSG00000082126	MPP4	TRUE	FALSE
chr2	201687290	C	G	ENST00000409474	ENSG00000082126	MPP4	TRUE	FALSE
chr2	201687290	C	T	ENST00000409474	ENSG00000082126	MPP4	TRUE	FALSE
chr2	201687293	T	A	ENST00000409474	ENSG00000082126	MPP4	TRUE	TRUE
chr2	201687308	G	A	ENST00000409474	ENSG00000082126	MPP4	TRUE	TRUE
chr2	201687317	G	A	ENST00000409474	ENSG00000082126	MPP4	TRUE	TRUE
chr2	201687320	T	A	ENST00000409474	ENSG00000082126	MPP4	TRUE	TRUE
chr2	201687326	C	A	ENST00000409474	ENSG00000082126	MPP4	TRUE	TRUE
chr2	201687329	G	A	ENST00000409474	ENSG00000082126	MPP4	TRUE	TRUE
chr2	201687335	C	A	ENST00000409474	ENSG00000082126	MPP4	TRUE	TRUE
chr2	201687353	C	A	ENST00000409474	ENSG00000082126	MPP4	TRUE	TRUE
chr2	201687358	A	C	ENST00000409474	ENSG00000082126	MPP4	TRUE	TRUE
chr2	201687358	A	T	ENST00000409474	ENSG00000082126	MPP4	TRUE	TRUE
chr2	201687361	A	C	ENST00000409474	ENSG00000082126	MPP4	TRUE	TRUE
chr2	201687361	A	T	ENST00000409474	ENSG00000082126	MPP4	TRUE	TRUE
chr2	201687365	C	A	ENST00000409474	ENSG00000082126	MPP4	TRUE	TRUE
chr2	201687372	C	A	ENST00000409474	ENSG00000082126	MPP4	TRUE	FALSE
chr2	201687372	C	G	ENST00000409474	ENSG00000082126	MPP4	TRUE	FALSE
chr2	201687372	C	T	ENST00000409474	ENSG00000082126	MPP4	TRUE	FALSE
chr2	201687373	T	A	ENST00000409474	ENSG00000082126	MPP4	TRUE	FALSE
chr2	201687373	T	C	ENST00000409474	ENSG00000082126	MPP4	TRUE	FALSE
chr2	201687373	T	G	ENST00000409474	ENSG00000082126	MPP4	TRUE	FALSE
chr2	201690200	A	C	ENST00000409474	ENSG00000082126	MPP4	TRUE	FALSE
chr2	201690200	A	G	ENST00000409474	ENSG00000082126	MPP4	TRUE	FALSE
chr2	201690200	A	T	ENST00000409474	ENSG00000082126	MPP4	TRUE	FALSE
chr2	201690201	C	A	ENST00000409474	ENSG00000082126	MPP4	TRUE	FALSE
chr2	201690201	C	G	ENST00000409474	ENSG00000082126	MPP4	TRUE	FALSE
chr2	201690201	C	T	ENST00000409474	ENSG00000082126	MPP4	TRUE	FALSE
chr2	201690204	C	A	ENST00000409474	ENSG00000082126	MPP4	TRUE	TRUE
chr2	201690205	A	C	ENST00000409474	ENSG00000082126	MPP4	TRUE	TRUE
chr2	201690205	A	T	ENST00000409474	ENSG00000082126	MPP4	TRUE	TRUE
chr2	201690212	A	C	ENST00000409474	ENSG00000082126	MPP4	TRUE	TRUE
chr2	201690212	A	T	ENST00000409474	ENSG00000082126	MPP4	TRUE	TRUE
chr2	201690219	G	A	ENST00000409474	ENSG00000082126	MPP4	TRUE	TRUE
chr2	201690246	T	A	ENST00000409474	ENSG00000082126	MPP4	TRUE	TRUE
chr2	201690249	T	A	ENST00000409474	ENSG00000082126	MPP4	TRUE	TRUE
chr2	201690252	C	A	ENST00000409474	ENSG00000082126	MPP4	TRUE	TRUE
chr2	201690255	T	A	ENST00000409474	ENSG00000082126	MPP4	TRUE	TRUE
chr2	201690261	C	A	ENST00000409474	ENSG00000082126	MPP4	TRUE	TRUE
chr2	201690264	G	A	ENST00000409474	ENSG00000082126	MPP4	TRUE	TRUE
chr2	201690268	G	T	ENST00000409474	ENSG00000082126	MPP4	TRUE	TRUE
chr2	201690274	A	C	ENST00000409474	ENSG00000082126	MPP4	TRUE	TRUE
chr2	201690274	A	T	ENST00000409474	ENSG00000082126	MPP4	TRUE	TRUE
chr2	201690280	C	A	ENST00000409474	ENSG00000082126	MPP4	TRUE	FALSE
chr2	201690280	C	G	ENST00000409474	ENSG00000082126	MPP4	TRUE	FALSE
chr2	201690280	C	T	ENST00000409474	ENSG00000082126	MPP4	TRUE	FALSE
chr2	201690281	T	A	ENST00000409474	ENSG00000082126	MPP4	TRUE	FALSE
chr2	201690281	T	C	ENST00000409474	ENSG00000082126	MPP4	TRUE	FALSE
chr2	201690281	T	G	ENST00000409474	ENSG00000082126	MPP4	TRUE	FALSE
chr2	201692906	A	C	ENST00000409474	ENSG00000082126	MPP4	TRUE	FALSE
chr2	201692906	A	G	ENST00000409474	ENSG00000082126	MPP4	FALSE	FALSE
chr2	201692906	A	T	ENST00000409474	ENSG00000082126	MPP4	TRUE	FALSE
chr2	201692907	C	A	ENST00000409474	ENSG00000082126	MPP4	TRUE	FALSE
chr2	201692907	C	G	ENST00000409474	ENSG00000082126	MPP4	TRUE	FALSE
chr2	201692907	C	T	ENST00000409474	ENSG00000082126	MPP4	TRUE	FALSE
chr2	201692910	T	A	ENST00000409474	ENSG00000082126	MPP4	TRUE	TRUE
chr2	201692922	G	A	ENST00000409474	ENSG00000082126	MPP4	TRUE	TRUE
chr2	201692926	C	T	ENST00000409474	ENSG00000082126	MPP4	TRUE	TRUE
chr2	201692927	C	T	ENST00000409474	ENSG00000082126	MPP4	TRUE	TRUE
chr2	201692933	G	T	ENST00000409474	ENSG00000082126	MPP4	TRUE	TRUE
chr2	201692947	G	C	ENST00000409474	ENSG00000082126	MPP4	TRUE	TRUE
chr2	201692947	G	T	ENST00000409474	ENSG00000082126	MPP4	TRUE	TRUE
chr2	201692951	A	T	ENST00000409474	ENSG00000082126	MPP4	TRUE	TRUE
chr2	201692956	A	T	ENST00000409474	ENSG00000082126	MPP4	TRUE	TRUE
chr2	201692964	C	A	ENST00000409474	ENSG00000082126	MPP4	TRUE	TRUE
chr2	201692976	T	A	ENST00000409474	ENSG00000082126	MPP4	TRUE	TRUE
chr2	201692980	G	C	ENST00000409474	ENSG00000082126	MPP4	TRUE	TRUE
chr2	201692980	G	T	ENST00000409474	ENSG00000082126	MPP4	TRUE	TRUE
chr2	201692997	C	A	ENST00000409474	ENSG00000082126	MPP4	TRUE	TRUE
chr2	201693000	G	A	ENST00000409474	ENSG00000082126	MPP4	TRUE	TRUE
chr2	201693021	G	A	ENST00000409474	ENSG00000082126	MPP4	TRUE	TRUE
chr2	201693030	C	A	ENST00000409474	ENSG00000082126	MPP4	TRUE	FALSE
chr2	201693030	C	G	ENST00000409474	ENSG00000082126	MPP4	TRUE	FALSE
chr2	201693030	C	T	ENST00000409474	ENSG00000082126	MPP4	TRUE	FALSE
chr2	201693031	T	A	ENST00000409474	ENSG00000082126	MPP4	TRUE	FALSE
chr2	201693031	T	C	ENST00000409474	ENSG00000082126	MPP4	TRUE	FALSE
chr2	201693031	T	G	ENST00000409474	ENSG00000082126	MPP4	TRUE	FALSE
chr2	201693874	A	C	ENST00000409474	ENSG00000082126	MPP4	TRUE	FALSE
chr2	201693874	A	G	ENST00000409474	ENSG00000082126	MPP4	TRUE	FALSE
chr2	201693874	A	T	ENST00000409474	ENSG00000082126	MPP4	TRUE	FALSE
chr2	201693875	C	A	ENST00000409474	ENSG00000082126	MPP4	TRUE	FALSE
chr2	201693875	C	G	ENST00000409474	ENSG00000082126	MPP4	TRUE	FALSE
chr2	201693875	C	T	ENST00000409474	ENSG00000082126	MPP4	TRUE	FALSE
chr2	201693882	G	A	ENST00000409474	ENSG00000082126	MPP4	TRUE	TRUE
chr2	201693906	T	A	ENST00000409474	ENSG00000082126	MPP4	FALSE	FALSE
chr2	201693915	T	A	ENST00000409474	ENSG00000082126	MPP4	FALSE	FALSE
chr2	201693918	T	A	ENST00000409474	ENSG00000082126	MPP4	FALSE	FALSE
chr2	201693936	C	A	ENST00000409474	ENSG00000082126	MPP4	FALSE	FALSE
chr2	201693939	T	A	ENST00000409474	ENSG00000082126	MPP4	FALSE	FALSE
chr2	201693944	G	C	ENST00000409474	ENSG00000082126	MPP4	FALSE	FALSE
chr2	201693944	G	T	ENST00000409474	ENSG00000082126	MPP4	FALSE	FALSE
chr2	201693948	G	A	ENST00000409474	ENSG00000082126	MPP4	FALSE	FALSE
chr2	201694055	C	A	ENST00000409474	ENSG00000082126	MPP4	FALSE	FALSE
chr2	201694055	C	G	ENST00000409474	ENSG00000082126	MPP4	FALSE	FALSE
chr2	201694055	C	T	ENST00000409474	ENSG00000082126	MPP4	FALSE	FALSE
chr2	201694056	T	A	ENST00000409474	ENSG00000082126	MPP4	FALSE	FALSE
chr2	201694056	T	C	ENST00000409474	ENSG00000082126	MPP4	FALSE	FALSE
chr2	201694056	T	G	ENST00000409474	ENSG00000082126	MPP4	FALSE	FALSE
chr2	201698585	A	C	ENST00000409474	ENSG00000082126	MPP4	FALSE	FALSE
chr2	201698585	A	G	ENST00000409474	ENSG00000082126	MPP4	FALSE	FALSE
chr2	201698585	A	T	ENST00000409474	ENSG00000082126	MPP4	FALSE	FALSE
chr2	201698586	C	A	ENST00000409474	ENSG00000082126	MPP4	FALSE	FALSE
chr2	201698586	C	G	ENST00000409474	ENSG00000082126	MPP4	FALSE	FALSE
chr2	201698586	C	T	ENST00000409474	ENSG00000082126	MPP4	FALSE	FALSE
chr2	201701862	T	A	ENST00000264276	ENSG00000003393	ALS2	FALSE	FALSE
chr2	201701865	C	A	ENST00000264276	ENSG00000003393	ALS2	FALSE	FALSE
chr2	201701871	G	A	ENST00000264276	ENSG00000003393	ALS2	FALSE	FALSE
chr2	201701877	G	A	ENST00000264276	ENSG00000003393	ALS2	FALSE	FALSE
chr2	201701878	G	C	ENST00000264276	ENSG00000003393	ALS2	FALSE	FALSE
chr2	201701878	G	T	ENST00000264276	ENSG00000003393	ALS2	FALSE	FALSE
chr2	201701881	G	C	ENST00000264276	ENSG00000003393	ALS2	FALSE	FALSE
chr2	201701881	G	T	ENST00000264276	ENSG00000003393	ALS2	FALSE	FALSE
chr2	201701884	A	T	ENST00000264276	ENSG00000003393	ALS2	FALSE	FALSE
chr2	201701890	C	A	ENST00000264276	ENSG00000003393	ALS2	FALSE	FALSE
chr2	201701890	C	G	ENST00000264276	ENSG00000003393	ALS2	FALSE	FALSE
chr2	201701890	C	T	ENST00000264276	ENSG00000003393	ALS2	FALSE	FALSE
chr2	201701891	T	A	ENST00000264276	ENSG00000003393	ALS2	FALSE	FALSE
chr2	201701891	T	C	ENST00000264276	ENSG00000003393	ALS2	FALSE	FALSE
chr2	201701891	T	G	ENST00000264276	ENSG00000003393	ALS2	FALSE	FALSE
chr2	201704120	A	C	ENST00000264276	ENSG00000003393	ALS2	TRUE	FALSE
chr2	201704120	A	G	ENST00000264276	ENSG00000003393	ALS2	FALSE	FALSE
chr2	201704120	A	T	ENST00000264276	ENSG00000003393	ALS2	TRUE	FALSE
chr2	201704121	C	A	ENST00000264276	ENSG00000003393	ALS2	TRUE	FALSE
chr2	201704121	C	G	ENST00000264276	ENSG00000003393	ALS2	TRUE	FALSE
chr2	201704121	C	T	ENST00000264276	ENSG00000003393	ALS2	TRUE	FALSE
chr2	201704124	T	A	ENST00000264276	ENSG00000003393	ALS2	FALSE	FALSE
chr2	201704126	A	T	ENST00000264276	ENSG00000003393	ALS2	FALSE	FALSE
chr2	201704148	G	A	ENST00000264276	ENSG00000003393	ALS2	FALSE	FALSE
chr2	201704151	C	A	ENST00000264276	ENSG00000003393	ALS2	FALSE	FALSE
chr2	201704160	G	A	ENST00000264276	ENSG00000003393	ALS2	FALSE	FALSE
chr2	201704164	A	C	ENST00000264276	ENSG00000003393	ALS2	FALSE	FALSE
chr2	201704164	A	T	ENST00000264276	ENSG00000003393	ALS2	FALSE	FALSE
chr2	201704184	C	A	ENST00000264276	ENSG00000003393	ALS2	TRUE	TRUE
chr2	201704199	C	A	ENST00000264276	ENSG00000003393	ALS2	TRUE	TRUE
chr2	201704207	A	C	ENST00000264276	ENSG00000003393	ALS2	TRUE	TRUE
chr2	201704207	A	T	ENST00000264276	ENSG00000003393	ALS2	TRUE	TRUE
chr2	201704219	C	A	ENST00000264276	ENSG00000003393	ALS2	TRUE	FALSE
chr2	201704219	C	G	ENST00000264276	ENSG00000003393	ALS2	TRUE	FALSE
chr2	201704219	C	T	ENST00000264276	ENSG00000003393	ALS2	TRUE	FALSE
chr2	201704220	T	A	ENST00000264276	ENSG00000003393	ALS2	TRUE	FALSE
chr2	201704220	T	C	ENST00000264276	ENSG00000003393	ALS2	TRUE	FALSE
chr2	201704220	T	G	ENST00000264276	ENSG00000003393	ALS2	TRUE	FALSE
chr2	201704452	A	C	ENST00000264276	ENSG00000003393	ALS2	TRUE	FALSE
chr2	201704452	A	G	ENST00000264276	ENSG00000003393	ALS2	TRUE	FALSE
chr2	201704452	A	T	ENST00000264276	ENSG00000003393	ALS2	TRUE	FALSE
chr2	201704453	C	A	ENST00000264276	ENSG00000003393	ALS2	TRUE	FALSE
chr2	201704453	C	G	ENST00000264276	ENSG00000003393	ALS2	TRUE	FALSE
chr2	201704453	C	T	ENST00000264276	ENSG00000003393	ALS2	TRUE	FALSE
chr2	201704471	A	C	ENST00000264276	ENSG00000003393	ALS2	TRUE	TRUE
chr2	201704471	A	T	ENST00000264276	ENSG00000003393	ALS2	TRUE	TRUE
chr2	201704475	A	C	ENST00000264276	ENSG00000003393	ALS2	TRUE	TRUE
chr2	201704475	A	T	ENST00000264276	ENSG00000003393	ALS2	TRUE	TRUE
chr2	201704490	A	T	ENST00000264276	ENSG00000003393	ALS2	TRUE	TRUE
chr2	201704504	C	T	ENST00000264276	ENSG00000003393	ALS2	TRUE	TRUE
chr2	201704505	C	T	ENST00000264276	ENSG00000003393	ALS2	TRUE	TRUE
chr2	201704508	A	T	ENST00000264276	ENSG00000003393	ALS2	TRUE	TRUE
chr2	201704518	C	A	ENST00000264276	ENSG00000003393	ALS2	TRUE	TRUE
chr2	201704526	G	C	ENST00000264276	ENSG00000003393	ALS2	TRUE	TRUE
chr2	201704526	G	T	ENST00000264276	ENSG00000003393	ALS2	TRUE	TRUE
chr2	201704542	G	A	ENST00000264276	ENSG00000003393	ALS2	TRUE	TRUE
chr2	201704551	C	A	ENST00000264276	ENSG00000003393	ALS2	TRUE	TRUE
chr2	201704554	C	A	ENST00000264276	ENSG00000003393	ALS2	TRUE	TRUE
chr2	201704563	G	A	ENST00000264276	ENSG00000003393	ALS2	TRUE	TRUE
chr2	201704566	G	A	ENST00000264276	ENSG00000003393	ALS2	TRUE	TRUE
chr2	201704575	T	A	ENST00000264276	ENSG00000003393	ALS2	TRUE	TRUE
chr2	201704581	T	A	ENST00000264276	ENSG00000003393	ALS2	TRUE	TRUE
chr2	201704586	G	C	ENST00000264276	ENSG00000003393	ALS2	TRUE	TRUE
chr2	201704586	G	T	ENST00000264276	ENSG00000003393	ALS2	TRUE	TRUE
chr2	201704604	C	A	ENST00000264276	ENSG00000003393	ALS2	TRUE	FALSE
chr2	201704604	C	G	ENST00000264276	ENSG00000003393	ALS2	TRUE	FALSE
chr2	201704604	C	T	ENST00000264276	ENSG00000003393	ALS2	TRUE	FALSE
chr2	201704605	T	A	ENST00000264276	ENSG00000003393	ALS2	TRUE	FALSE
chr2	201704605	T	C	ENST00000264276	ENSG00000003393	ALS2	TRUE	FALSE
chr2	201704605	T	G	ENST00000264276	ENSG00000003393	ALS2	TRUE	FALSE
chr2	201705137	A	C	ENST00000264276	ENSG00000003393	ALS2	TRUE	FALSE
chr2	201705137	A	G	ENST00000264276	ENSG00000003393	ALS2	TRUE	FALSE
chr2	201705137	A	T	ENST00000264276	ENSG00000003393	ALS2	TRUE	FALSE
chr2	201705138	C	A	ENST00000264276	ENSG00000003393	ALS2	TRUE	FALSE
chr2	201705138	C	G	ENST00000264276	ENSG00000003393	ALS2	TRUE	FALSE
chr2	201705138	C	T	ENST00000264276	ENSG00000003393	ALS2	TRUE	FALSE
chr2	201705146	G	A	ENST00000264276	ENSG00000003393	ALS2	TRUE	TRUE
chr2	201705149	G	A	ENST00000264276	ENSG00000003393	ALS2	TRUE	TRUE
chr2	201705153	A	T	ENST00000264276	ENSG00000003393	ALS2	TRUE	TRUE
chr2	201705158	C	A	ENST00000264276	ENSG00000003393	ALS2	TRUE	TRUE
chr2	201705166	G	C	ENST00000264276	ENSG00000003393	ALS2	TRUE	TRUE
chr2	201705166	G	T	ENST00000264276	ENSG00000003393	ALS2	TRUE	TRUE
chr2	201705174	A	T	ENST00000264276	ENSG00000003393	ALS2	TRUE	TRUE
chr2	201705185	T	A	ENST00000264276	ENSG00000003393	ALS2	TRUE	TRUE
chr2	201705196	A	T	ENST00000264276	ENSG00000003393	ALS2	TRUE	TRUE
chr2	201705201	C	A	ENST00000264276	ENSG00000003393	ALS2	TRUE	TRUE
chr2	201705201	C	G	ENST00000264276	ENSG00000003393	ALS2	TRUE	TRUE
chr2	201705201	C	T	ENST00000264276	ENSG00000003393	ALS2	TRUE	TRUE
chr2	201705202	T	A	ENST00000264276	ENSG00000003393	ALS2	TRUE	TRUE
chr2	201705202	T	C	ENST00000264276	ENSG00000003393	ALS2	TRUE	TRUE
chr2	201705202	T	G	ENST00000264276	ENSG00000003393	ALS2	TRUE	TRUE
chr2	201705414	A	C	ENST00000264276	ENSG00000003393	ALS2	TRUE	FALSE
chr2	201705414	A	G	ENST00000264276	ENSG00000003393	ALS2	TRUE	FALSE
chr2	201705414	A	T	ENST00000264276	ENSG00000003393	ALS2	TRUE	FALSE
chr2	201705415	C	A	ENST00000264276	ENSG00000003393	ALS2	TRUE	FALSE
chr2	201705415	C	G	ENST00000264276	ENSG00000003393	ALS2	TRUE	FALSE
chr2	201705415	C	T	ENST00000264276	ENSG00000003393	ALS2	TRUE	FALSE
chr2	201705418	T	A	ENST00000264276	ENSG00000003393	ALS2	TRUE	TRUE
chr2	201705421	T	A	ENST00000264276	ENSG00000003393	ALS2	TRUE	TRUE
chr2	201705427	C	A	ENST00000264276	ENSG00000003393	ALS2	TRUE	TRUE
chr2	201705430	C	A	ENST00000264276	ENSG00000003393	ALS2	TRUE	TRUE
chr2	201705438	G	C	ENST00000264276	ENSG00000003393	ALS2	TRUE	TRUE
chr2	201705438	G	T	ENST00000264276	ENSG00000003393	ALS2	TRUE	TRUE
chr2	201705441	A	T	ENST00000264276	ENSG00000003393	ALS2	TRUE	TRUE
chr2	201705452	C	T	ENST00000264276	ENSG00000003393	ALS2	TRUE	TRUE
chr2	201705453	C	T	ENST00000264276	ENSG00000003393	ALS2	TRUE	TRUE
chr2	201705460	T	A	ENST00000264276	ENSG00000003393	ALS2	TRUE	TRUE
chr2	201705462	C	A	ENST00000264276	ENSG00000003393	ALS2	TRUE	FALSE
chr2	201705462	C	G	ENST00000264276	ENSG00000003393	ALS2	TRUE	FALSE
chr2	201705462	C	T	ENST00000264276	ENSG00000003393	ALS2	TRUE	FALSE
chr2	201705463	T	A	ENST00000264276	ENSG00000003393	ALS2	TRUE	FALSE
chr2	201705463	T	C	ENST00000264276	ENSG00000003393	ALS2	TRUE	FALSE
chr2	201705463	T	G	ENST00000264276	ENSG00000003393	ALS2	TRUE	FALSE
chr2	201706844	A	C	ENST00000264276	ENSG00000003393	ALS2	TRUE	FALSE
chr2	201706844	A	G	ENST00000264276	ENSG00000003393	ALS2	FALSE	FALSE
chr2	201706844	A	T	ENST00000264276	ENSG00000003393	ALS2	TRUE	FALSE
chr2	201706845	C	A	ENST00000264276	ENSG00000003393	ALS2	TRUE	FALSE
chr2	201706845	C	G	ENST00000264276	ENSG00000003393	ALS2	TRUE	FALSE
chr2	201706845	C	T	ENST00000264276	ENSG00000003393	ALS2	TRUE	FALSE
chr2	201706850	G	A	ENST00000264276	ENSG00000003393	ALS2	TRUE	TRUE
chr2	201706886	G	A	ENST00000264276	ENSG00000003393	ALS2	TRUE	TRUE
chr2	201706889	T	A	ENST00000264276	ENSG00000003393	ALS2	TRUE	TRUE
chr2	201706898	G	A	ENST00000264276	ENSG00000003393	ALS2	TRUE	TRUE
chr2	201706905	A	T	ENST00000264276	ENSG00000003393	ALS2	TRUE	TRUE
chr2	201706910	C	A	ENST00000264276	ENSG00000003393	ALS2	TRUE	TRUE
chr2	201706911	C	T	ENST00000264276	ENSG00000003393	ALS2	TRUE	TRUE
chr2	201706912	C	T	ENST00000264276	ENSG00000003393	ALS2	TRUE	TRUE
chr2	201706914	G	C	ENST00000264276	ENSG00000003393	ALS2	TRUE	TRUE
chr2	201706914	G	T	ENST00000264276	ENSG00000003393	ALS2	TRUE	TRUE
chr2	201706925	C	A	ENST00000264276	ENSG00000003393	ALS2	TRUE	TRUE
chr2	201706928	C	A	ENST00000264276	ENSG00000003393	ALS2	TRUE	TRUE
chr2	201706942	A	T	ENST00000264276	ENSG00000003393	ALS2	TRUE	TRUE
chr2	201706947	A	C	ENST00000264276	ENSG00000003393	ALS2	TRUE	TRUE
chr2	201706947	A	T	ENST00000264276	ENSG00000003393	ALS2	TRUE	TRUE
chr2	201706968	G	C	ENST00000264276	ENSG00000003393	ALS2	TRUE	TRUE
chr2	201706968	G	T	ENST00000264276	ENSG00000003393	ALS2	TRUE	TRUE
chr2	201706996	A	T	ENST00000264276	ENSG00000003393	ALS2	TRUE	TRUE
chr2	201706999	A	C	ENST00000264276	ENSG00000003393	ALS2	TRUE	TRUE
chr2	201706999	A	T	ENST00000264276	ENSG00000003393	ALS2	TRUE	TRUE
chr2	201707003	C	A	ENST00000264276	ENSG00000003393	ALS2	TRUE	TRUE
chr2	201707019	A	C	ENST00000264276	ENSG00000003393	ALS2	TRUE	TRUE
chr2	201707019	A	T	ENST00000264276	ENSG00000003393	ALS2	TRUE	TRUE
chr2	201707023	C	A	ENST00000264276	ENSG00000003393	ALS2	TRUE	FALSE
chr2	201707023	C	G	ENST00000264276	ENSG00000003393	ALS2	TRUE	FALSE
chr2	201707023	C	T	ENST00000264276	ENSG00000003393	ALS2	TRUE	FALSE
chr2	201707024	T	A	ENST00000264276	ENSG00000003393	ALS2	TRUE	FALSE
chr2	201707024	T	C	ENST00000264276	ENSG00000003393	ALS2	TRUE	FALSE
chr2	201707024	T	G	ENST00000264276	ENSG00000003393	ALS2	TRUE	FALSE
chr2	201707867	A	C	ENST00000264276	ENSG00000003393	ALS2	TRUE	FALSE
chr2	201707867	A	G	ENST00000264276	ENSG00000003393	ALS2	TRUE	FALSE
chr2	201707867	A	T	ENST00000264276	ENSG00000003393	ALS2	TRUE	FALSE
chr2	201707868	C	A	ENST00000264276	ENSG00000003393	ALS2	TRUE	FALSE
chr2	201707868	C	G	ENST00000264276	ENSG00000003393	ALS2	TRUE	FALSE
chr2	201707868	C	T	ENST00000264276	ENSG00000003393	ALS2	TRUE	FALSE
chr2	201707876	C	A	ENST00000264276	ENSG00000003393	ALS2	TRUE	TRUE
chr2	201707881	G	C	ENST00000264276	ENSG00000003393	ALS2	TRUE	TRUE
chr2	201707881	G	T	ENST00000264276	ENSG00000003393	ALS2	TRUE	TRUE
chr2	201707885	C	A	ENST00000264276	ENSG00000003393	ALS2	TRUE	TRUE
chr2	201707891	G	A	ENST00000264276	ENSG00000003393	ALS2	TRUE	TRUE
chr2	201707899	G	C	ENST00000264276	ENSG00000003393	ALS2	TRUE	TRUE
chr2	201707899	G	T	ENST00000264276	ENSG00000003393	ALS2	TRUE	TRUE
chr2	201707903	T	A	ENST00000264276	ENSG00000003393	ALS2	TRUE	TRUE
chr2	201707910	G	T	ENST00000264276	ENSG00000003393	ALS2	TRUE	TRUE
chr2	201707921	T	A	ENST00000264276	ENSG00000003393	ALS2	TRUE	TRUE
chr2	201707927	C	A	ENST00000264276	ENSG00000003393	ALS2	TRUE	TRUE
chr2	201707966	C	A	ENST00000264276	ENSG00000003393	ALS2	TRUE	TRUE
chr2	201707969	C	A	ENST00000264276	ENSG00000003393	ALS2	TRUE	TRUE
chr2	201707978	C	A	ENST00000264276	ENSG00000003393	ALS2	TRUE	TRUE
chr2	201707986	A	C	ENST00000264276	ENSG00000003393	ALS2	TRUE	TRUE
chr2	201707986	A	T	ENST00000264276	ENSG00000003393	ALS2	TRUE	TRUE
chr2	201707992	C	A	ENST00000264276	ENSG00000003393	ALS2	TRUE	FALSE
chr2	201707992	C	G	ENST00000264276	ENSG00000003393	ALS2	TRUE	FALSE
chr2	201707992	C	T	ENST00000264276	ENSG00000003393	ALS2	TRUE	FALSE
chr2	201707993	T	A	ENST00000264276	ENSG00000003393	ALS2	TRUE	FALSE
chr2	201707993	T	C	ENST00000264276	ENSG00000003393	ALS2	TRUE	FALSE
chr2	201707993	T	G	ENST00000264276	ENSG00000003393	ALS2	TRUE	FALSE
chr2	201709879	A	C	ENST00000264276	ENSG00000003393	ALS2	TRUE	FALSE
chr2	201709879	A	G	ENST00000264276	ENSG00000003393	ALS2	TRUE	FALSE
chr2	201709879	A	T	ENST00000264276	ENSG00000003393	ALS2	TRUE	FALSE
chr2	201709880	C	A	ENST00000264276	ENSG00000003393	ALS2	TRUE	FALSE
chr2	201709880	C	G	ENST00000264276	ENSG00000003393	ALS2	TRUE	FALSE
chr2	201709880	C	T	ENST00000264276	ENSG00000003393	ALS2	TRUE	FALSE
chr2	201709891	G	A	ENST00000264276	ENSG00000003393	ALS2	TRUE	TRUE
chr2	201709900	G	A	ENST00000264276	ENSG00000003393	ALS2	TRUE	TRUE
chr2	201709903	T	A	ENST00000264276	ENSG00000003393	ALS2	TRUE	TRUE
chr2	201709907	A	C	ENST00000264276	ENSG00000003393	ALS2	TRUE	TRUE
chr2	201709907	A	T	ENST00000264276	ENSG00000003393	ALS2	TRUE	TRUE
chr2	201709915	T	A	ENST00000264276	ENSG00000003393	ALS2	TRUE	TRUE
chr2	201709921	C	A	ENST00000264276	ENSG00000003393	ALS2	TRUE	TRUE
chr2	201709924	T	A	ENST00000264276	ENSG00000003393	ALS2	TRUE	TRUE
chr2	201709933	C	A	ENST00000264276	ENSG00000003393	ALS2	TRUE	TRUE
chr2	201709936	G	A	ENST00000264276	ENSG00000003393	ALS2	TRUE	TRUE
chr2	201709938	A	T	ENST00000264276	ENSG00000003393	ALS2	TRUE	TRUE
chr2	201709941	A	C	ENST00000264276	ENSG00000003393	ALS2	TRUE	TRUE
chr2	201709941	A	T	ENST00000264276	ENSG00000003393	ALS2	TRUE	TRUE
chr2	201709957	C	A	ENST00000264276	ENSG00000003393	ALS2	TRUE	TRUE
chr2	201709967	G	C	ENST00000264276	ENSG00000003393	ALS2	TRUE	TRUE
chr2	201709967	G	T	ENST00000264276	ENSG00000003393	ALS2	TRUE	TRUE
chr2	201709978	T	A	ENST00000264276	ENSG00000003393	ALS2	TRUE	TRUE
chr2	201709979	A	C	ENST00000264276	ENSG00000003393	ALS2	TRUE	TRUE
chr2	201709979	A	T	ENST00000264276	ENSG00000003393	ALS2	TRUE	TRUE
chr2	201709999	C	A	ENST00000264276	ENSG00000003393	ALS2	TRUE	TRUE
chr2	201710033	A	T	ENST00000264276	ENSG00000003393	ALS2	TRUE	TRUE
chr2	201710039	C	A	ENST00000264276	ENSG00000003393	ALS2	TRUE	FALSE
chr2	201710039	C	G	ENST00000264276	ENSG00000003393	ALS2	TRUE	FALSE
chr2	201710039	C	T	ENST00000264276	ENSG00000003393	ALS2	TRUE	FALSE
chr2	201710040	T	A	ENST00000264276	ENSG00000003393	ALS2	TRUE	FALSE
chr2	201710040	T	C	ENST00000264276	ENSG00000003393	ALS2	TRUE	FALSE
chr2	201710040	T	G	ENST00000264276	ENSG00000003393	ALS2	TRUE	FALSE
chr2	201710989	A	C	ENST00000264276	ENSG00000003393	ALS2	TRUE	FALSE
chr2	201710989	A	G	ENST00000264276	ENSG00000003393	ALS2	TRUE	FALSE
chr2	201710989	A	T	ENST00000264276	ENSG00000003393	ALS2	TRUE	FALSE
chr2	201710990	C	A	ENST00000264276	ENSG00000003393	ALS2	TRUE	FALSE
chr2	201710990	C	G	ENST00000264276	ENSG00000003393	ALS2	TRUE	FALSE
chr2	201710990	C	T	ENST00000264276	ENSG00000003393	ALS2	TRUE	FALSE
chr2	201710993	T	A	ENST00000264276	ENSG00000003393	ALS2	TRUE	TRUE
chr2	201710998	A	C	ENST00000264276	ENSG00000003393	ALS2	TRUE	TRUE
chr2	201710998	A	T	ENST00000264276	ENSG00000003393	ALS2	TRUE	TRUE
chr2	201711000	A	C	ENST00000264276	ENSG00000003393	ALS2	TRUE	TRUE
chr2	201711000	A	T	ENST00000264276	ENSG00000003393	ALS2	TRUE	TRUE
chr2	201711005	T	A	ENST00000264276	ENSG00000003393	ALS2	TRUE	TRUE
chr2	201711018	A	C	ENST00000264276	ENSG00000003393	ALS2	TRUE	TRUE
chr2	201711018	A	T	ENST00000264276	ENSG00000003393	ALS2	TRUE	TRUE
chr2	201711023	T	A	ENST00000264276	ENSG00000003393	ALS2	TRUE	TRUE
chr2	201711026	C	A	ENST00000264276	ENSG00000003393	ALS2	TRUE	TRUE
chr2	201711050	G	A	ENST00000264276	ENSG00000003393	ALS2	TRUE	TRUE
chr2	201711062	C	A	ENST00000264276	ENSG00000003393	ALS2	TRUE	TRUE
chr2	201711064	A	T	ENST00000264276	ENSG00000003393	ALS2	TRUE	TRUE
chr2	201711071	C	A	ENST00000264276	ENSG00000003393	ALS2	TRUE	TRUE
chr2	201711080	G	A	ENST00000264276	ENSG00000003393	ALS2	TRUE	TRUE
chr2	201711086	G	A	ENST00000264276	ENSG00000003393	ALS2	TRUE	TRUE
chr2	201711088	G	C	ENST00000264276	ENSG00000003393	ALS2	TRUE	TRUE
chr2	201711088	G	T	ENST00000264276	ENSG00000003393	ALS2	TRUE	TRUE
chr2	201711104	C	A	ENST00000264276	ENSG00000003393	ALS2	TRUE	TRUE
chr2	201711109	C	A	ENST00000264276	ENSG00000003393	ALS2	TRUE	FALSE
chr2	201711109	C	G	ENST00000264276	ENSG00000003393	ALS2	TRUE	FALSE
chr2	201711109	C	T	ENST00000264276	ENSG00000003393	ALS2	TRUE	FALSE
chr2	201711110	T	A	ENST00000264276	ENSG00000003393	ALS2	TRUE	FALSE
chr2	201711110	T	C	ENST00000264276	ENSG00000003393	ALS2	TRUE	FALSE
chr2	201711110	T	G	ENST00000264276	ENSG00000003393	ALS2	TRUE	FALSE
chr2	201715670	A	C	ENST00000264276	ENSG00000003393	ALS2	TRUE	FALSE
chr2	201715670	A	G	ENST00000264276	ENSG00000003393	ALS2	TRUE	FALSE
chr2	201715670	A	T	ENST00000264276	ENSG00000003393	ALS2	TRUE	FALSE
chr2	201715671	C	A	ENST00000264276	ENSG00000003393	ALS2	TRUE	FALSE
chr2	201715671	C	G	ENST00000264276	ENSG00000003393	ALS2	TRUE	FALSE
chr2	201715671	C	T	ENST00000264276	ENSG00000003393	ALS2	TRUE	FALSE
chr2	201715679	T	A	ENST00000264276	ENSG00000003393	ALS2	TRUE	TRUE
chr2	201715685	G	A	ENST00000264276	ENSG00000003393	ALS2	TRUE	TRUE
chr2	201715702	A	T	ENST00000264276	ENSG00000003393	ALS2	TRUE	TRUE
chr2	201715722	C	T	ENST00000264276	ENSG00000003393	ALS2	TRUE	TRUE
chr2	201715723	C	T	ENST00000264276	ENSG00000003393	ALS2	TRUE	TRUE
chr2	201715730	T	A	ENST00000264276	ENSG00000003393	ALS2	TRUE	TRUE
chr2	201715731	C	T	ENST00000264276	ENSG00000003393	ALS2	TRUE	TRUE
chr2	201715732	C	T	ENST00000264276	ENSG00000003393	ALS2	TRUE	TRUE
chr2	201715739	C	A	ENST00000264276	ENSG00000003393	ALS2	TRUE	TRUE
chr2	201715745	G	A	ENST00000264276	ENSG00000003393	ALS2	TRUE	TRUE
chr2	201715757	C	A	ENST00000264276	ENSG00000003393	ALS2	TRUE	TRUE
chr2	201715758	A	T	ENST00000264276	ENSG00000003393	ALS2	TRUE	TRUE
chr2	201715769	G	A	ENST00000264276	ENSG00000003393	ALS2	TRUE	TRUE
chr2	201715773	C	T	ENST00000264276	ENSG00000003393	ALS2	TRUE	TRUE
chr2	201715774	C	T	ENST00000264276	ENSG00000003393	ALS2	TRUE	TRUE
chr2	201715776	A	T	ENST00000264276	ENSG00000003393	ALS2	TRUE	TRUE
chr2	201715781	C	A	ENST00000264276	ENSG00000003393	ALS2	TRUE	TRUE
chr2	201715796	T	A	ENST00000264276	ENSG00000003393	ALS2	TRUE	TRUE
chr2	201715797	C	T	ENST00000264276	ENSG00000003393	ALS2	TRUE	TRUE
chr2	201715798	C	T	ENST00000264276	ENSG00000003393	ALS2	TRUE	TRUE
chr2	201715802	T	A	ENST00000264276	ENSG00000003393	ALS2	TRUE	TRUE
chr2	201715805	C	A	ENST00000264276	ENSG00000003393	ALS2	TRUE	TRUE
chr2	201715829	C	A	ENST00000264276	ENSG00000003393	ALS2	TRUE	TRUE
chr2	201715835	T	A	ENST00000264276	ENSG00000003393	ALS2	TRUE	TRUE
chr2	201715840	C	A	ENST00000264276	ENSG00000003393	ALS2	TRUE	FALSE
chr2	201715840	C	G	ENST00000264276	ENSG00000003393	ALS2	TRUE	FALSE
chr2	201715840	C	T	ENST00000264276	ENSG00000003393	ALS2	TRUE	FALSE
chr2	201715841	T	A	ENST00000264276	ENSG00000003393	ALS2	TRUE	FALSE
chr2	201715841	T	C	ENST00000264276	ENSG00000003393	ALS2	TRUE	FALSE
chr2	201715841	T	G	ENST00000264276	ENSG00000003393	ALS2	TRUE	FALSE
chr2	201718075	A	C	ENST00000264276	ENSG00000003393	ALS2	TRUE	FALSE
chr2	201718075	A	G	ENST00000264276	ENSG00000003393	ALS2	TRUE	FALSE
chr2	201718075	A	T	ENST00000264276	ENSG00000003393	ALS2	TRUE	FALSE
chr2	201718076	C	A	ENST00000264276	ENSG00000003393	ALS2	TRUE	FALSE
chr2	201718076	C	G	ENST00000264276	ENSG00000003393	ALS2	TRUE	FALSE
chr2	201718076	C	T	ENST00000264276	ENSG00000003393	ALS2	TRUE	FALSE
chr2	201718084	T	A	ENST00000264276	ENSG00000003393	ALS2	TRUE	TRUE
chr2	201718090	T	A	ENST00000264276	ENSG00000003393	ALS2	TRUE	TRUE
chr2	201718096	T	A	ENST00000264276	ENSG00000003393	ALS2	TRUE	TRUE
chr2	201718105	C	A	ENST00000264276	ENSG00000003393	ALS2	TRUE	TRUE
chr2	201718106	A	C	ENST00000264276	ENSG00000003393	ALS2	TRUE	TRUE
chr2	201718106	A	T	ENST00000264276	ENSG00000003393	ALS2	TRUE	TRUE
chr2	201718120	T	A	ENST00000264276	ENSG00000003393	ALS2	TRUE	TRUE
chr2	201718124	G	C	ENST00000264276	ENSG00000003393	ALS2	TRUE	TRUE
chr2	201718124	G	T	ENST00000264276	ENSG00000003393	ALS2	TRUE	TRUE
chr2	201718132	C	A	ENST00000264276	ENSG00000003393	ALS2	TRUE	TRUE
chr2	201718141	T	A	ENST00000264276	ENSG00000003393	ALS2	TRUE	TRUE
chr2	201718153	C	A	ENST00000264276	ENSG00000003393	ALS2	TRUE	TRUE
chr2	201718154	C	T	ENST00000264276	ENSG00000003393	ALS2	TRUE	TRUE
chr2	201718155	C	T	ENST00000264276	ENSG00000003393	ALS2	TRUE	TRUE
chr2	201718159	C	A	ENST00000264276	ENSG00000003393	ALS2	TRUE	TRUE
chr2	201718162	C	A	ENST00000264276	ENSG00000003393	ALS2	TRUE	TRUE
chr2	201718169	A	C	ENST00000264276	ENSG00000003393	ALS2	TRUE	TRUE
chr2	201718169	A	T	ENST00000264276	ENSG00000003393	ALS2	TRUE	TRUE
chr2	201718177	C	A	ENST00000264276	ENSG00000003393	ALS2	TRUE	TRUE
chr2	201718181	G	C	ENST00000264276	ENSG00000003393	ALS2	TRUE	TRUE
chr2	201718181	G	T	ENST00000264276	ENSG00000003393	ALS2	TRUE	TRUE
chr2	201718189	C	A	ENST00000264276	ENSG00000003393	ALS2	TRUE	TRUE
chr2	201718210	C	A	ENST00000264276	ENSG00000003393	ALS2	TRUE	TRUE
chr2	201718211	C	A	ENST00000264276	ENSG00000003393	ALS2	TRUE	FALSE
chr2	201718211	C	G	ENST00000264276	ENSG00000003393	ALS2	TRUE	FALSE
chr2	201718211	C	T	ENST00000264276	ENSG00000003393	ALS2	TRUE	FALSE
chr2	201718212	T	A	ENST00000264276	ENSG00000003393	ALS2	TRUE	FALSE
chr2	201718212	T	C	ENST00000264276	ENSG00000003393	ALS2	TRUE	FALSE
chr2	201718212	T	G	ENST00000264276	ENSG00000003393	ALS2	TRUE	FALSE
chr2	201723041	A	C	ENST00000264276	ENSG00000003393	ALS2	TRUE	FALSE
chr2	201723041	A	G	ENST00000264276	ENSG00000003393	ALS2	TRUE	FALSE
chr2	201723041	A	T	ENST00000264276	ENSG00000003393	ALS2	TRUE	FALSE
chr2	201723042	C	A	ENST00000264276	ENSG00000003393	ALS2	TRUE	FALSE
chr2	201723042	C	G	ENST00000264276	ENSG00000003393	ALS2	TRUE	FALSE
chr2	201723042	C	T	ENST00000264276	ENSG00000003393	ALS2	TRUE	FALSE
chr2	201723045	T	A	ENST00000264276	ENSG00000003393	ALS2	TRUE	TRUE
chr2	201723048	C	A	ENST00000264276	ENSG00000003393	ALS2	TRUE	TRUE
chr2	201723058	C	T	ENST00000264276	ENSG00000003393	ALS2	TRUE	TRUE
chr2	201723059	C	T	ENST00000264276	ENSG00000003393	ALS2	TRUE	TRUE
chr2	201723068	G	C	ENST00000264276	ENSG00000003393	ALS2	TRUE	TRUE
chr2	201723068	G	T	ENST00000264276	ENSG00000003393	ALS2	TRUE	TRUE
chr2	201723075	C	A	ENST00000264276	ENSG00000003393	ALS2	TRUE	TRUE
chr2	201723078	C	A	ENST00000264276	ENSG00000003393	ALS2	TRUE	TRUE
chr2	201723081	C	A	ENST00000264276	ENSG00000003393	ALS2	TRUE	TRUE
chr2	201723082	A	C	ENST00000264276	ENSG00000003393	ALS2	TRUE	TRUE
chr2	201723082	A	T	ENST00000264276	ENSG00000003393	ALS2	TRUE	TRUE
chr2	201723099	C	A	ENST00000264276	ENSG00000003393	ALS2	TRUE	TRUE
chr2	201723107	A	T	ENST00000264276	ENSG00000003393	ALS2	TRUE	TRUE
chr2	201723120	C	A	ENST00000264276	ENSG00000003393	ALS2	TRUE	TRUE
chr2	201723121	C	A	ENST00000264276	ENSG00000003393	ALS2	TRUE	TRUE
chr2	201723121	C	G	ENST00000264276	ENSG00000003393	ALS2	TRUE	FALSE
chr2	201723121	C	T	ENST00000264276	ENSG00000003393	ALS2	TRUE	TRUE
chr2	201723122	T	A	ENST00000264276	ENSG00000003393	ALS2	TRUE	TRUE
chr2	201723122	T	C	ENST00000264276	ENSG00000003393	ALS2	TRUE	TRUE
chr2	201723122	T	G	ENST00000264276	ENSG00000003393	ALS2	TRUE	TRUE
chr2	201723328	A	C	ENST00000264276	ENSG00000003393	ALS2	TRUE	TRUE
chr2	201723328	A	G	ENST00000264276	ENSG00000003393	ALS2	TRUE	FALSE
chr2	201723328	A	T	ENST00000264276	ENSG00000003393	ALS2	TRUE	TRUE
chr2	201723329	C	A	ENST00000264276	ENSG00000003393	ALS2	TRUE	TRUE
chr2	201723329	C	G	ENST00000264276	ENSG00000003393	ALS2	TRUE	TRUE
chr2	201723329	C	T	ENST00000264276	ENSG00000003393	ALS2	TRUE	TRUE
chr2	201723338	T	A	ENST00000264276	ENSG00000003393	ALS2	TRUE	TRUE
chr2	201723359	C	A	ENST00000264276	ENSG00000003393	ALS2	TRUE	TRUE
chr2	201723360	G	C	ENST00000264276	ENSG00000003393	ALS2	TRUE	TRUE
chr2	201723360	G	T	ENST00000264276	ENSG00000003393	ALS2	TRUE	TRUE
chr2	201723363	G	C	ENST00000264276	ENSG00000003393	ALS2	TRUE	TRUE
chr2	201723363	G	T	ENST00000264276	ENSG00000003393	ALS2	TRUE	TRUE
chr2	201723367	A	C	ENST00000264276	ENSG00000003393	ALS2	TRUE	TRUE
chr2	201723367	A	T	ENST00000264276	ENSG00000003393	ALS2	TRUE	TRUE
chr2	201723371	C	A	ENST00000264276	ENSG00000003393	ALS2	TRUE	TRUE
chr2	201723377	G	A	ENST00000264276	ENSG00000003393	ALS2	TRUE	TRUE
chr2	201723401	G	A	ENST00000264276	ENSG00000003393	ALS2	TRUE	TRUE
chr2	201723402	A	T	ENST00000264276	ENSG00000003393	ALS2	TRUE	TRUE
chr2	201723416	G	A	ENST00000264276	ENSG00000003393	ALS2	TRUE	TRUE
chr2	201723417	C	T	ENST00000264276	ENSG00000003393	ALS2	TRUE	TRUE
chr2	201723418	C	T	ENST00000264276	ENSG00000003393	ALS2	TRUE	TRUE
chr2	201723425	C	A	ENST00000264276	ENSG00000003393	ALS2	TRUE	TRUE
chr2	201723429	A	C	ENST00000264276	ENSG00000003393	ALS2	TRUE	TRUE
chr2	201723429	A	T	ENST00000264276	ENSG00000003393	ALS2	TRUE	TRUE
chr2	201723434	T	A	ENST00000264276	ENSG00000003393	ALS2	TRUE	TRUE
chr2	201723437	C	A	ENST00000264276	ENSG00000003393	ALS2	TRUE	TRUE
chr2	201723442	C	A	ENST00000264276	ENSG00000003393	ALS2	TRUE	FALSE
chr2	201723442	C	G	ENST00000264276	ENSG00000003393	ALS2	TRUE	FALSE
chr2	201723442	C	T	ENST00000264276	ENSG00000003393	ALS2	TRUE	FALSE
chr2	201723443	T	A	ENST00000264276	ENSG00000003393	ALS2	TRUE	FALSE
chr2	201723443	T	C	ENST00000264276	ENSG00000003393	ALS2	TRUE	FALSE
chr2	201723443	T	G	ENST00000264276	ENSG00000003393	ALS2	TRUE	FALSE
chr2	201724293	A	C	ENST00000264276	ENSG00000003393	ALS2	TRUE	TRUE
chr2	201724293	A	G	ENST00000264276	ENSG00000003393	ALS2	TRUE	FALSE
chr2	201724293	A	T	ENST00000264276	ENSG00000003393	ALS2	TRUE	TRUE
chr2	201724294	C	A	ENST00000264276	ENSG00000003393	ALS2	TRUE	TRUE
chr2	201724294	C	G	ENST00000264276	ENSG00000003393	ALS2	TRUE	TRUE
chr2	201724294	C	T	ENST00000264276	ENSG00000003393	ALS2	TRUE	FALSE
chr2	201724318	A	C	ENST00000264276	ENSG00000003393	ALS2	TRUE	TRUE
chr2	201724318	A	T	ENST00000264276	ENSG00000003393	ALS2	TRUE	TRUE
chr2	201724323	C	A	ENST00000264276	ENSG00000003393	ALS2	TRUE	TRUE
chr2	201724329	T	A	ENST00000264276	ENSG00000003393	ALS2	TRUE	TRUE
chr2	201724332	T	A	ENST00000264276	ENSG00000003393	ALS2	TRUE	TRUE
chr2	201724342	C	T	ENST00000264276	ENSG00000003393	ALS2	TRUE	TRUE
chr2	201724343	C	T	ENST00000264276	ENSG00000003393	ALS2	TRUE	TRUE
chr2	201724347	G	A	ENST00000264276	ENSG00000003393	ALS2	TRUE	TRUE
chr2	201724379	A	T	ENST00000264276	ENSG00000003393	ALS2	TRUE	TRUE
chr2	201724383	T	A	ENST00000264276	ENSG00000003393	ALS2	TRUE	TRUE
chr2	201724392	G	A	ENST00000264276	ENSG00000003393	ALS2	TRUE	TRUE
chr2	201724425	G	A	ENST00000264276	ENSG00000003393	ALS2	TRUE	TRUE
chr2	201724429	A	T	ENST00000264276	ENSG00000003393	ALS2	TRUE	TRUE
chr2	201724437	C	A	ENST00000264276	ENSG00000003393	ALS2	TRUE	TRUE
chr2	201724446	C	A	ENST00000264276	ENSG00000003393	ALS2	TRUE	TRUE
chr2	201724456	A	C	ENST00000264276	ENSG00000003393	ALS2	TRUE	TRUE
chr2	201724456	A	T	ENST00000264276	ENSG00000003393	ALS2	TRUE	TRUE
chr2	201724460	C	A	ENST00000264276	ENSG00000003393	ALS2	TRUE	FALSE
chr2	201724460	C	G	ENST00000264276	ENSG00000003393	ALS2	TRUE	FALSE
chr2	201724460	C	T	ENST00000264276	ENSG00000003393	ALS2	TRUE	FALSE
chr2	201724461	T	A	ENST00000264276	ENSG00000003393	ALS2	TRUE	FALSE
chr2	201724461	T	C	ENST00000264276	ENSG00000003393	ALS2	TRUE	FALSE
chr2	201724461	T	G	ENST00000264276	ENSG00000003393	ALS2	TRUE	FALSE
chr2	201725354	A	C	ENST00000264276	ENSG00000003393	ALS2	TRUE	TRUE
chr2	201725354	A	G	ENST00000264276	ENSG00000003393	ALS2	TRUE	FALSE
chr2	201725354	A	T	ENST00000264276	ENSG00000003393	ALS2	TRUE	TRUE
chr2	201725355	C	A	ENST00000264276	ENSG00000003393	ALS2	TRUE	TRUE
chr2	201725355	C	G	ENST00000264276	ENSG00000003393	ALS2	TRUE	TRUE
chr2	201725355	C	T	ENST00000264276	ENSG00000003393	ALS2	TRUE	FALSE
chr2	201725358	G	C	ENST00000264276	ENSG00000003393	ALS2	TRUE	TRUE
chr2	201725358	G	T	ENST00000264276	ENSG00000003393	ALS2	TRUE	TRUE
chr2	201725366	C	A	ENST00000264276	ENSG00000003393	ALS2	TRUE	TRUE
chr2	201725369	G	A	ENST00000264276	ENSG00000003393	ALS2	TRUE	TRUE
chr2	201725373	G	T	ENST00000264276	ENSG00000003393	ALS2	TRUE	TRUE
chr2	201725381	T	A	ENST00000264276	ENSG00000003393	ALS2	TRUE	TRUE
chr2	201725384	C	A	ENST00000264276	ENSG00000003393	ALS2	TRUE	TRUE
chr2	201725387	C	A	ENST00000264276	ENSG00000003393	ALS2	TRUE	TRUE
chr2	201725390	T	A	ENST00000264276	ENSG00000003393	ALS2	TRUE	TRUE
chr2	201725391	C	T	ENST00000264276	ENSG00000003393	ALS2	TRUE	TRUE
chr2	201725392	C	T	ENST00000264276	ENSG00000003393	ALS2	TRUE	TRUE
chr2	201725403	A	C	ENST00000264276	ENSG00000003393	ALS2	TRUE	TRUE
chr2	201725403	A	T	ENST00000264276	ENSG00000003393	ALS2	TRUE	TRUE
chr2	201725414	C	A	ENST00000264276	ENSG00000003393	ALS2	TRUE	TRUE
chr2	201725417	T	A	ENST00000264276	ENSG00000003393	ALS2	TRUE	TRUE
chr2	201725429	T	A	ENST00000264276	ENSG00000003393	ALS2	TRUE	TRUE
chr2	201725441	T	A	ENST00000264276	ENSG00000003393	ALS2	TRUE	TRUE
chr2	201725442	G	C	ENST00000264276	ENSG00000003393	ALS2	TRUE	TRUE
chr2	201725442	G	T	ENST00000264276	ENSG00000003393	ALS2	TRUE	TRUE
chr2	201725447	C	A	ENST00000264276	ENSG00000003393	ALS2	TRUE	TRUE
chr2	201725450	C	A	ENST00000264276	ENSG00000003393	ALS2	TRUE	TRUE
chr2	201725451	A	C	ENST00000264276	ENSG00000003393	ALS2	TRUE	TRUE
chr2	201725451	A	T	ENST00000264276	ENSG00000003393	ALS2	TRUE	TRUE
chr2	201725455	C	A	ENST00000264276	ENSG00000003393	ALS2	TRUE	FALSE
chr2	201725455	C	G	ENST00000264276	ENSG00000003393	ALS2	TRUE	FALSE
chr2	201725455	C	T	ENST00000264276	ENSG00000003393	ALS2	TRUE	FALSE
chr2	201725456	T	A	ENST00000264276	ENSG00000003393	ALS2	TRUE	FALSE
chr2	201725456	T	C	ENST00000264276	ENSG00000003393	ALS2	TRUE	FALSE
chr2	201725456	T	G	ENST00000264276	ENSG00000003393	ALS2	TRUE	FALSE
chr2	201726482	A	C	ENST00000264276	ENSG00000003393	ALS2	TRUE	FALSE
chr2	201726482	A	G	ENST00000264276	ENSG00000003393	ALS2	TRUE	FALSE
chr2	201726482	A	T	ENST00000264276	ENSG00000003393	ALS2	TRUE	FALSE
chr2	201726483	C	A	ENST00000264276	ENSG00000003393	ALS2	TRUE	FALSE
chr2	201726483	C	G	ENST00000264276	ENSG00000003393	ALS2	TRUE	FALSE
chr2	201726483	C	T	ENST00000264276	ENSG00000003393	ALS2	TRUE	FALSE
chr2	201726491	C	A	ENST00000264276	ENSG00000003393	ALS2	TRUE	TRUE
chr2	201726493	A	T	ENST00000264276	ENSG00000003393	ALS2	TRUE	TRUE
chr2	201726516	A	C	ENST00000264276	ENSG00000003393	ALS2	TRUE	TRUE
chr2	201726516	A	T	ENST00000264276	ENSG00000003393	ALS2	TRUE	TRUE
chr2	201726524	T	A	ENST00000264276	ENSG00000003393	ALS2	TRUE	TRUE
chr2	201726527	C	A	ENST00000264276	ENSG00000003393	ALS2	TRUE	TRUE
chr2	201726534	C	T	ENST00000264276	ENSG00000003393	ALS2	TRUE	TRUE
chr2	201726535	C	T	ENST00000264276	ENSG00000003393	ALS2	TRUE	TRUE
chr2	201726539	T	A	ENST00000264276	ENSG00000003393	ALS2	TRUE	TRUE
chr2	201726541	A	T	ENST00000264276	ENSG00000003393	ALS2	TRUE	TRUE
chr2	201726550	C	A	ENST00000264276	ENSG00000003393	ALS2	TRUE	FALSE
chr2	201726550	C	G	ENST00000264276	ENSG00000003393	ALS2	TRUE	FALSE
chr2	201726550	C	T	ENST00000264276	ENSG00000003393	ALS2	TRUE	FALSE
chr2	201726551	T	A	ENST00000264276	ENSG00000003393	ALS2	TRUE	FALSE
chr2	201726551	T	C	ENST00000264276	ENSG00000003393	ALS2	TRUE	FALSE
chr2	201726551	T	G	ENST00000264276	ENSG00000003393	ALS2	TRUE	FALSE
chr2	201726662	A	C	ENST00000264276	ENSG00000003393	ALS2	TRUE	FALSE
chr2	201726662	A	G	ENST00000264276	ENSG00000003393	ALS2	TRUE	FALSE
chr2	201726662	A	T	ENST00000264276	ENSG00000003393	ALS2	TRUE	FALSE
chr2	201726663	C	A	ENST00000264276	ENSG00000003393	ALS2	TRUE	FALSE
chr2	201726663	C	G	ENST00000264276	ENSG00000003393	ALS2	TRUE	FALSE
chr2	201726663	C	T	ENST00000264276	ENSG00000003393	ALS2	TRUE	FALSE
chr2	201726665	T	A	ENST00000264276	ENSG00000003393	ALS2	TRUE	TRUE
chr2	201726677	T	A	ENST00000264276	ENSG00000003393	ALS2	TRUE	TRUE
chr2	201726682	G	C	ENST00000264276	ENSG00000003393	ALS2	TRUE	TRUE
chr2	201726682	G	T	ENST00000264276	ENSG00000003393	ALS2	TRUE	TRUE
chr2	201726687	C	T	ENST00000264276	ENSG00000003393	ALS2	TRUE	TRUE
chr2	201726688	C	T	ENST00000264276	ENSG00000003393	ALS2	TRUE	TRUE
chr2	201726695	C	A	ENST00000264276	ENSG00000003393	ALS2	TRUE	TRUE
chr2	201726699	A	C	ENST00000264276	ENSG00000003393	ALS2	TRUE	TRUE
chr2	201726699	A	T	ENST00000264276	ENSG00000003393	ALS2	TRUE	TRUE
chr2	201726713	T	A	ENST00000264276	ENSG00000003393	ALS2	TRUE	TRUE
chr2	201726728	T	A	ENST00000264276	ENSG00000003393	ALS2	TRUE	TRUE
chr2	201726729	G	C	ENST00000264276	ENSG00000003393	ALS2	TRUE	TRUE
chr2	201726729	G	T	ENST00000264276	ENSG00000003393	ALS2	TRUE	TRUE
chr2	201726738	A	C	ENST00000264276	ENSG00000003393	ALS2	TRUE	TRUE
chr2	201726738	A	T	ENST00000264276	ENSG00000003393	ALS2	TRUE	TRUE
chr2	201726743	T	A	ENST00000264276	ENSG00000003393	ALS2	TRUE	TRUE
chr2	201726754	G	C	ENST00000264276	ENSG00000003393	ALS2	TRUE	TRUE
chr2	201726754	G	T	ENST00000264276	ENSG00000003393	ALS2	TRUE	TRUE
chr2	201726767	C	A	ENST00000264276	ENSG00000003393	ALS2	TRUE	TRUE
chr2	201726770	G	A	ENST00000264276	ENSG00000003393	ALS2	TRUE	TRUE
chr2	201726773	T	A	ENST00000264276	ENSG00000003393	ALS2	TRUE	TRUE
chr2	201726776	G	A	ENST00000264276	ENSG00000003393	ALS2	TRUE	TRUE
chr2	201726794	C	A	ENST00000264276	ENSG00000003393	ALS2	TRUE	TRUE
chr2	201726795	A	C	ENST00000264276	ENSG00000003393	ALS2	TRUE	TRUE
chr2	201726795	A	T	ENST00000264276	ENSG00000003393	ALS2	TRUE	TRUE
chr2	201726821	T	A	ENST00000264276	ENSG00000003393	ALS2
chr2	201726823	A	T	ENST00000264276	ENSG00000003393	ALS2	TRUE	TRUE
chr2	201726830	G	A	ENST00000264276	ENSG00000003393	ALS2	TRUE	TRUE
chr2	201726842	G	A	ENST00000264276	ENSG00000003393	ALS2	TRUE	TRUE
chr2	201726854	G	A	ENST00000264276	ENSG00000003393	ALS2	TRUE	TRUE
chr2	201726858	C	T	ENST00000264276	ENSG00000003393	ALS2	TRUE	TRUE
chr2	201726859	C	T	ENST00000264276	ENSG00000003393	ALS2	TRUE	TRUE
chr2	201726863	T	A	ENST00000264276	ENSG00000003393	ALS2	TRUE	TRUE
chr2	201726867	C	A	ENST00000264276	ENSG00000003393	ALS2	TRUE	FALSE
chr2	201726867	C	G	ENST00000264276	ENSG00000003393	ALS2	TRUE	FALSE
chr2	201726867	C	T	ENST00000264276	ENSG00000003393	ALS2	TRUE	FALSE
chr2	201726868	T	A	ENST00000264276	ENSG00000003393	ALS2	TRUE	FALSE
chr2	201726868	T	C	ENST00000264276	ENSG00000003393	ALS2	TRUE	FALSE
chr2	201726868	T	G	ENST00000264276	ENSG00000003393	ALS2	TRUE	FALSE
chr2	201727210	A	C	ENST00000264276	ENSG00000003393	ALS2	TRUE	FALSE
chr2	201727210	A	G	ENST00000264276	ENSG00000003393	ALS2	TRUE	FALSE
chr2	201727210	A	T	ENST00000264276	ENSG00000003393	ALS2	TRUE	FALSE
chr2	201727211	C	A	ENST00000264276	ENSG00000003393	ALS2	TRUE	FALSE
chr2	201727211	C	G	ENST00000264276	ENSG00000003393	ALS2	TRUE	FALSE
chr2	201727211	C	T	ENST00000264276	ENSG00000003393	ALS2	TRUE	FALSE
chr2	201727214	T	A	ENST00000264276	ENSG00000003393	ALS2	TRUE	TRUE
chr2	201727217	C	A	ENST00000264276	ENSG00000003393	ALS2	TRUE	TRUE
chr2	201727220	G	A	ENST00000264276	ENSG00000003393	ALS2	TRUE	TRUE
chr2	201727231	G	C	ENST00000264276	ENSG00000003393	ALS2	TRUE	TRUE
chr2	201727231	G	T	ENST00000264276	ENSG00000003393	ALS2	TRUE	TRUE
chr2	201727247	G	A	ENST00000264276	ENSG00000003393	ALS2	TRUE	TRUE
chr2	201727250	C	A	ENST00000264276	ENSG00000003393	ALS2	TRUE	TRUE
chr2	201727253	C	A	ENST00000264276	ENSG00000003393	ALS2	TRUE	TRUE
chr2	201727268	T	A	ENST00000264276	ENSG00000003393	ALS2	TRUE	TRUE
chr2	201727270	A	C	ENST00000264276	ENSG00000003393	ALS2	TRUE	TRUE
chr2	201727270	A	T	ENST00000264276	ENSG00000003393	ALS2	TRUE	TRUE
chr2	201727279	C	A	ENST00000264276	ENSG00000003393	ALS2	TRUE	FALSE
chr2	201727279	C	G	ENST00000264276	ENSG00000003393	ALS2	TRUE	FALSE
chr2	201727279	C	T	ENST00000264276	ENSG00000003393	ALS2	TRUE	FALSE
chr2	201727280	T	A	ENST00000264276	ENSG00000003393	ALS2	TRUE	FALSE
chr2	201727280	T	C	ENST00000264276	ENSG00000003393	ALS2	TRUE	FALSE
chr2	201727280	T	G	ENST00000264276	ENSG00000003393	ALS2	TRUE	FALSE
chr2	201727703	A	C	ENST00000264276	ENSG00000003393	ALS2	TRUE	FALSE
chr2	201727703	A	G	ENST00000264276	ENSG00000003393	ALS2	TRUE	FALSE
chr2	201727703	A	T	ENST00000264276	ENSG00000003393	ALS2	TRUE	FALSE
chr2	201727704	C	A	ENST00000264276	ENSG00000003393	ALS2	TRUE	FALSE
chr2	201727704	C	G	ENST00000264276	ENSG00000003393	ALS2	TRUE	FALSE
chr2	201727704	C	T	ENST00000264276	ENSG00000003393	ALS2	TRUE	FALSE
chr2	201727718	C	A	ENST00000264276	ENSG00000003393	ALS2	TRUE	TRUE
chr2	201727721	C	A	ENST00000264276	ENSG00000003393	ALS2	TRUE	TRUE
chr2	201727733	C	A	ENST00000264276	ENSG00000003393	ALS2	TRUE	TRUE
chr2	201727737	C	T	ENST00000264276	ENSG00000003393	ALS2	TRUE	TRUE
chr2	201727738	C	T	ENST00000264276	ENSG00000003393	ALS2	TRUE	TRUE
chr2	201727776	C	A	ENST00000264276	ENSG00000003393	ALS2	TRUE	FALSE
chr2	201727776	C	G	ENST00000264276	ENSG00000003393	ALS2	TRUE	FALSE
chr2	201727776	C	T	ENST00000264276	ENSG00000003393	ALS2	TRUE	FALSE
chr2	201727777	T	A	ENST00000264276	ENSG00000003393	ALS2	TRUE	FALSE
chr2	201727777	T	C	ENST00000264276	ENSG00000003393	ALS2	TRUE	FALSE
chr2	201727777	T	G	ENST00000264276	ENSG00000003393	ALS2	TRUE	FALSE
chr2	201728510	A	C	ENST00000264276	ENSG00000003393	ALS2	TRUE	FALSE
chr2	201728510	A	G	ENST00000264276	ENSG00000003393	ALS2	TRUE	FALSE
chr2	201728510	A	T	ENST00000264276	ENSG00000003393	ALS2	TRUE	FALSE
chr2	201728511	C	A	ENST00000264276	ENSG00000003393	ALS2	TRUE	FALSE
chr2	201728511	C	G	ENST00000264276	ENSG00000003393	ALS2	TRUE	FALSE
chr2	201728511	C	T	ENST00000264276	ENSG00000003393	ALS2	TRUE	FALSE
chr2	201728514	G	A	ENST00000264276	ENSG00000003393	ALS2	TRUE	TRUE
chr2	201728548	C	T	ENST00000264276	ENSG00000003393	ALS2	TRUE	TRUE
chr2	201728549	C	T	ENST00000264276	ENSG00000003393	ALS2	TRUE	TRUE
chr2	201728577	G	A	ENST00000264276	ENSG00000003393	ALS2	TRUE	TRUE
chr2	201728592	G	A	ENST00000264276	ENSG00000003393	ALS2	TRUE	TRUE
chr2	201728604	C	A	ENST00000264276	ENSG00000003393	ALS2	TRUE	TRUE
chr2	201728605	A	T	ENST00000264276	ENSG00000003393	ALS2	TRUE	TRUE
chr2	201728616	G	A	ENST00000264276	ENSG00000003393	ALS2	TRUE	TRUE
chr2	201728622	C	A	ENST00000264276	ENSG00000003393	ALS2	TRUE	TRUE
chr2	201728628	T	A	ENST00000264276	ENSG00000003393	ALS2	TRUE	TRUE
chr2	201728633	A	T	ENST00000264276	ENSG00000003393	ALS2	TRUE	TRUE
chr2	201728641	C	A	ENST00000264276	ENSG00000003393	ALS2	TRUE	FALSE
chr2	201728641	C	G	ENST00000264276	ENSG00000003393	ALS2	TRUE	FALSE
chr2	201728641	C	T	ENST00000264276	ENSG00000003393	ALS2	TRUE	FALSE
chr2	201728642	T	A	ENST00000264276	ENSG00000003393	ALS2	TRUE	FALSE
chr2	201728642	T	C	ENST00000264276	ENSG00000003393	ALS2	TRUE	FALSE
chr2	201728642	T	G	ENST00000264276	ENSG00000003393	ALS2	TRUE	FALSE
chr2	201729050	A	C	ENST00000264276	ENSG00000003393	ALS2	TRUE	FALSE
chr2	201729050	A	G	ENST00000264276	ENSG00000003393	ALS2	TRUE	FALSE
chr2	201729050	A	T	ENST00000264276	ENSG00000003393	ALS2	TRUE	FALSE
chr2	201729051	C	A	ENST00000264276	ENSG00000003393	ALS2	TRUE	FALSE
chr2	201729051	C	G	ENST00000264276	ENSG00000003393	ALS2	TRUE	FALSE
chr2	201729051	C	T	ENST00000264276	ENSG00000003393	ALS2	TRUE	FALSE
chr2	201729060	T	A	ENST00000264276	ENSG00000003393	ALS2	TRUE	TRUE
chr2	201729063	C	A	ENST00000264276	ENSG00000003393	ALS2	TRUE	TRUE
chr2	201729075	T	A	ENST00000264276	ENSG00000003393	ALS2	TRUE	TRUE
chr2	201729076	C	T	ENST00000264276	ENSG00000003393	ALS2	TRUE	TRUE
chr2	201729077	C	T	ENST00000264276	ENSG00000003393	ALS2	TRUE	TRUE
chr2	201729091	G	C	ENST00000264276	ENSG00000003393	ALS2	TRUE	TRUE
chr2	201729091	G	T	ENST00000264276	ENSG00000003393	ALS2	TRUE	TRUE
chr2	201729096	C	A	ENST00000264276	ENSG00000003393	ALS2	TRUE	TRUE
chr2	201729102	C	A	ENST00000264276	ENSG00000003393	ALS2	TRUE	TRUE
chr2	201729105	T	A	ENST00000264276	ENSG00000003393	ALS2	TRUE	TRUE
chr2	201729111	T	A	ENST00000264276	ENSG00000003393	ALS2	TRUE	TRUE
chr2	201729133	A	T	ENST00000264276	ENSG00000003393	ALS2	TRUE	TRUE
chr2	201729138	C	A	ENST00000264276	ENSG00000003393	ALS2	TRUE	TRUE
chr2	201729139	A	C	ENST00000264276	ENSG00000003393	ALS2	TRUE	TRUE
chr2	201729139	A	T	ENST00000264276	ENSG00000003393	ALS2	TRUE	TRUE
chr2	201729142	A	T	ENST00000264276	ENSG00000003393	ALS2	TRUE	TRUE
chr2	201729159	G	A	ENST00000264276	ENSG00000003393	ALS2	TRUE	TRUE
chr2	201729165	T	A	ENST00000264276	ENSG00000003393	ALS2	TRUE	TRUE
chr2	201729168	G	A	ENST00000264276	ENSG00000003393	ALS2	TRUE	TRUE
chr2	201729169	A	C	ENST00000264276	ENSG00000003393	ALS2	TRUE	TRUE
chr2	201729169	A	T	ENST00000264276	ENSG00000003393	ALS2	TRUE	TRUE
chr2	201729174	C	A	ENST00000264276	ENSG00000003393	ALS2	TRUE	TRUE
chr2	201729184	C	A	ENST00000264276	ENSG00000003393	ALS2	TRUE	FALSE
chr2	201729184	C	G	ENST00000264276	ENSG00000003393	ALS2	TRUE	FALSE
chr2	201729184	C	T	ENST00000264276	ENSG00000003393	ALS2	TRUE	FALSE
chr2	201729185	T	A	ENST00000264276	ENSG00000003393	ALS2	TRUE	FALSE
chr2	201729185	T	C	ENST00000264276	ENSG00000003393	ALS2	TRUE	FALSE
chr2	201729185	T	G	ENST00000264276	ENSG00000003393	ALS2	TRUE	FALSE
chr2	201733274	A	C	ENST00000264276	ENSG00000003393	ALS2	TRUE	FALSE
chr2	201733274	A	G	ENST00000264276	ENSG00000003393	ALS2	TRUE	FALSE
chr2	201733274	A	T	ENST00000264276	ENSG00000003393	ALS2	TRUE	FALSE
chr2	201733275	C	A	ENST00000264276	ENSG00000003393	ALS2	TRUE	FALSE
chr2	201733275	C	G	ENST00000264276	ENSG00000003393	ALS2	TRUE	FALSE
chr2	201733275	C	T	ENST00000264276	ENSG00000003393	ALS2	TRUE	FALSE
chr2	201733281	C	A	ENST00000264276	ENSG00000003393	ALS2	TRUE	TRUE
chr2	201733285	A	T	ENST00000264276	ENSG00000003393	ALS2	TRUE	TRUE
chr2	201733299	T	A	ENST00000264276	ENSG00000003393	ALS2	TRUE	TRUE
chr2	201733304	A	T	ENST00000264276	ENSG00000003393	ALS2	TRUE	TRUE
chr2	201733311	T	A	ENST00000264276	ENSG00000003393	ALS2	TRUE	TRUE
chr2	201733315	G	C	ENST00000264276	ENSG00000003393	ALS2	TRUE	TRUE
chr2	201733315	G	T	ENST00000264276	ENSG00000003393	ALS2	TRUE	TRUE
chr2	201733329	G	A	ENST00000264276	ENSG00000003393	ALS2	TRUE	TRUE
chr2	201733332	T	A	ENST00000264276	ENSG00000003393	ALS2	TRUE	TRUE
chr2	201733340	A	T	ENST00000264276	ENSG00000003393	ALS2	TRUE	TRUE
chr2	201733349	A	T	ENST00000264276	ENSG00000003393	ALS2	TRUE	TRUE
chr2	201733365	C	A	ENST00000264276	ENSG00000003393	ALS2	TRUE	TRUE
chr2	201733370	A	T	ENST00000264276	ENSG00000003393	ALS2	TRUE	TRUE
chr2	201733374	G	A	ENST00000264276	ENSG00000003393	ALS2	TRUE	TRUE
chr2	201733383	C	A	ENST00000264276	ENSG00000003393	ALS2	TRUE	TRUE
chr2	201733395	C	A	ENST00000264276	ENSG00000003393	ALS2	TRUE	TRUE
chr2	201733397	G	C	ENST00000264276	ENSG00000003393	ALS2	TRUE	TRUE
chr2	201733397	G	T	ENST00000264276	ENSG00000003393	ALS2	TRUE	TRUE
chr2	201733400	A	T	ENST00000264276	ENSG00000003393	ALS2	TRUE	TRUE
chr2	201733407	G	A	ENST00000264276	ENSG00000003393	ALS2	TRUE	TRUE
chr2	201733409	A	T	ENST00000264276	ENSG00000003393	ALS2	TRUE	TRUE
chr2	201733416	C	A	ENST00000264276	ENSG00000003393	ALS2	TRUE	TRUE
chr2	201733419	G	A	ENST00000264276	ENSG00000003393	ALS2	TRUE	TRUE
chr2	201733425	T	A	ENST00000264276	ENSG00000003393	ALS2	TRUE	TRUE
chr2	201733439	C	A	ENST00000264276	ENSG00000003393	ALS2	TRUE	FALSE
chr2	201733439	C	G	ENST00000264276	ENSG00000003393	ALS2	TRUE	FALSE
chr2	201733439	C	T	ENST00000264276	ENSG00000003393	ALS2	TRUE	FALSE
chr2	201733440	T	A	ENST00000264276	ENSG00000003393	ALS2	TRUE	FALSE
chr2	201733440	T	C	ENST00000264276	ENSG00000003393	ALS2	TRUE	FALSE
chr2	201733440	T	G	ENST00000264276	ENSG00000003393	ALS2	TRUE	FALSE
chr2	201738668	A	C	ENST00000264276	ENSG00000003393	ALS2	TRUE	FALSE
chr2	201738668	A	G	ENST00000264276	ENSG00000003393	ALS2	TRUE	FALSE
chr2	201738668	A	T	ENST00000264276	ENSG00000003393	ALS2	TRUE	FALSE
chr2	201738669	C	A	ENST00000264276	ENSG00000003393	ALS2	TRUE	FALSE
chr2	201738669	C	G	ENST00000264276	ENSG00000003393	ALS2	TRUE	FALSE
chr2	201738669	C	T	ENST00000264276	ENSG00000003393	ALS2	TRUE	FALSE
chr2	201738680	T	A	ENST00000264276	ENSG00000003393	ALS2	TRUE	TRUE
chr2	201738692	G	A	ENST00000264276	ENSG00000003393	ALS2	TRUE	TRUE
chr2	201738698	C	A	ENST00000264276	ENSG00000003393	ALS2	TRUE	TRUE
chr2	201738701	C	A	ENST00000264276	ENSG00000003393	ALS2	TRUE	TRUE
chr2	201738729	G	T	ENST00000264276	ENSG00000003393	ALS2	TRUE	TRUE
chr2	201738732	A	C	ENST00000264276	ENSG00000003393	ALS2	TRUE	TRUE
chr2	201738732	A	T	ENST00000264276	ENSG00000003393	ALS2	TRUE	TRUE
chr2	201738736	C	A	ENST00000264276	ENSG00000003393	ALS2	TRUE	FALSE
chr2	201738736	C	G	ENST00000264276	ENSG00000003393	ALS2	TRUE	FALSE
chr2	201738736	C	T	ENST00000264276	ENSG00000003393	ALS2	TRUE	FALSE
chr2	201738737	T	A	ENST00000264276	ENSG00000003393	ALS2	TRUE	FALSE
chr2	201738737	T	C	ENST00000264276	ENSG00000003393	ALS2	TRUE	FALSE
chr2	201738737	T	G	ENST00000264276	ENSG00000003393	ALS2	TRUE	FALSE
chr2	201741672	G	A	ENST00000264276	ENSG00000003393	ALS2	FALSE	FALSE
chr2	201741672	G	C	ENST00000264276	ENSG00000003393	ALS2	FALSE	FALSE
chr2	201741672	G	T	ENST00000264276	ENSG00000003393	ALS2	FALSE	FALSE
chr2	201741673	C	A	ENST00000264276	ENSG00000003393	ALS2	FALSE	FALSE
chr2	201741673	C	G	ENST00000264276	ENSG00000003393	ALS2	FALSE	FALSE
chr2	201741673	C	T	ENST00000264276	ENSG00000003393	ALS2	FALSE	FALSE
chr2	201741675	C	A	ENST00000264276	ENSG00000003393	ALS2	TRUE	TRUE
chr2	201741679	A	C	ENST00000264276	ENSG00000003393	ALS2	TRUE	TRUE
chr2	201741679	A	T	ENST00000264276	ENSG00000003393	ALS2	TRUE	TRUE
chr2	201741689	A	T	ENST00000264276	ENSG00000003393	ALS2	TRUE	TRUE
chr2	201741701	G	C	ENST00000264276	ENSG00000003393	ALS2	TRUE	TRUE
chr2	201741701	G	T	ENST00000264276	ENSG00000003393	ALS2	TRUE	TRUE
chr2	201741708	T	A	ENST00000264276	ENSG00000003393	ALS2	TRUE	TRUE
chr2	201741719	A	T	ENST00000264276	ENSG00000003393	ALS2	TRUE	TRUE
chr2	201741732	C	A	ENST00000264276	ENSG00000003393	ALS2	TRUE	TRUE
chr2	201741735	T	A	ENST00000264276	ENSG00000003393	ALS2	TRUE	TRUE
chr2	201741758	A	T	ENST00000264276	ENSG00000003393	ALS2	TRUE	TRUE
chr2	201741761	G	C	ENST00000264276	ENSG00000003393	ALS2	TRUE	TRUE
chr2	201741761	G	T	ENST00000264276	ENSG00000003393	ALS2	TRUE	TRUE
chr2	201741768	C	A	ENST00000264276	ENSG00000003393	ALS2	TRUE	TRUE
chr2	201741774	G	A	ENST00000264276	ENSG00000003393	ALS2	TRUE	TRUE
chr2	201741784	G	C	ENST00000264276	ENSG00000003393	ALS2	TRUE	TRUE
chr2	201741784	G	T	ENST00000264276	ENSG00000003393	ALS2	TRUE	TRUE
chr2	201741787	A	T	ENST00000264276	ENSG00000003393	ALS2	TRUE	TRUE
chr2	201741795	T	A	ENST00000264276	ENSG00000003393	ALS2	TRUE	TRUE
chr2	201741804	G	A	ENST00000264276	ENSG00000003393	ALS2	TRUE	TRUE
chr2	201741816	C	A	ENST00000264276	ENSG00000003393	ALS2	TRUE	TRUE
chr2	201741819	G	A	ENST00000264276	ENSG00000003393	ALS2	TRUE	TRUE
chr2	201741821	A	T	ENST00000264276	ENSG00000003393	ALS2	TRUE	TRUE
chr2	201741828	G	A	ENST00000264276	ENSG00000003393	ALS2	TRUE	TRUE
chr2	201741848	A	T	ENST00000264276	ENSG00000003393	ALS2	TRUE	TRUE
chr2	201741855	C	A	ENST00000264276	ENSG00000003393	ALS2	FALSE	FALSE
chr2	201741855	C	G	ENST00000264276	ENSG00000003393	ALS2	FALSE	FALSE
chr2	201741855	C	T	ENST00000264276	ENSG00000003393	ALS2	FALSE	FALSE
chr2	201741856	T	A	ENST00000264276	ENSG00000003393	ALS2	FALSE	FALSE
chr2	201741856	T	C	ENST00000264276	ENSG00000003393	ALS2	FALSE	FALSE
chr2	201741856	T	G	ENST00000264276	ENSG00000003393	ALS2	FALSE	FALSE
chr2	201744256	A	C	ENST00000264276	ENSG00000003393	ALS2	TRUE	FALSE
chr2	201744256	A	G	ENST00000264276	ENSG00000003393	ALS2	FALSE	FALSE
chr2	201744256	A	T	ENST00000264276	ENSG00000003393	ALS2	TRUE	FALSE
chr2	201744257	C	A	ENST00000264276	ENSG00000003393	ALS2	TRUE	FALSE
chr2	201744257	C	G	ENST00000264276	ENSG00000003393	ALS2	TRUE	FALSE
chr2	201744257	C	T	ENST00000264276	ENSG00000003393	ALS2	TRUE	FALSE
chr2	201744258	C	A	ENST00000264276	ENSG00000003393	ALS2	TRUE	TRUE
chr2	201744260	A	C	ENST00000264276	ENSG00000003393	ALS2	TRUE	TRUE
chr2	201744260	A	T	ENST00000264276	ENSG00000003393	ALS2	TRUE	TRUE
chr2	201744285	G	A	ENST00000264276	ENSG00000003393	ALS2	TRUE	TRUE
chr2	201744291	T	A	ENST00000264276	ENSG00000003393	ALS2	TRUE	TRUE
chr2	201744306	T	A	ENST00000264276	ENSG00000003393	ALS2	TRUE	TRUE
chr2	201744308	G	C	ENST00000264276	ENSG00000003393	ALS2	TRUE	TRUE
chr2	201744308	G	T	ENST00000264276	ENSG00000003393	ALS2	TRUE	TRUE
chr2	201744310	A	C	ENST00000264276	ENSG00000003393	ALS2	TRUE	TRUE
chr2	201744310	A	T	ENST00000264276	ENSG00000003393	ALS2	TRUE	TRUE
chr2	201744318	G	A	ENST00000264276	ENSG00000003393	ALS2	TRUE	TRUE
chr2	201744321	T	A	ENST00000264276	ENSG00000003393	ALS2	TRUE	TRUE
chr2	201744324	C	A	ENST00000264276	ENSG00000003393	ALS2	TRUE	TRUE
chr2	201744335	A	C	ENST00000264276	ENSG00000003393	ALS2	TRUE	TRUE
chr2	201744335	A	T	ENST00000264276	ENSG00000003393	ALS2	TRUE	TRUE
chr2	201744339	C	A	ENST00000264276	ENSG00000003393	ALS2	TRUE	TRUE
chr2	201744355	A	C	ENST00000264276	ENSG00000003393	ALS2	TRUE	TRUE
chr2	201744355	A	T	ENST00000264276	ENSG00000003393	ALS2	TRUE	TRUE
chr2	201744372	T	A	ENST00000264276	ENSG00000003393	ALS2	TRUE	TRUE
chr2	201744380	A	T	ENST00000264276	ENSG00000003393	ALS2	TRUE	TRUE
chr2	201744386	A	C	ENST00000264276	ENSG00000003393	ALS2	TRUE	TRUE
chr2	201744386	A	T	ENST00000264276	ENSG00000003393	ALS2	TRUE	TRUE
chr2	201744388	A	C	ENST00000264276	ENSG00000003393	ALS2	TRUE	TRUE
chr2	201744388	A	T	ENST00000264276	ENSG00000003393	ALS2	TRUE	TRUE
chr2	201744399	T	A	ENST00000264276	ENSG00000003393	ALS2	TRUE	TRUE
chr2	201744402	C	A	ENST00000264276	ENSG00000003393	ALS2	TRUE	TRUE
chr2	201744414	T	A	ENST00000264276	ENSG00000003393	ALS2	TRUE	TRUE
chr2	201744421	A	C	ENST00000264276	ENSG00000003393	ALS2
chr2	201744421	A	T	ENST00000264276	ENSG00000003393	ALS2	TRUE	TRUE
chr2	201744426	C	A	ENST00000264276	ENSG00000003393	ALS2	TRUE	TRUE
chr2	201744430	C	A	ENST00000264276	ENSG00000003393	ALS2	TRUE	FALSE
chr2	201744430	C	G	ENST00000264276	ENSG00000003393	ALS2	TRUE	FALSE
chr2	201744430	C	T	ENST00000264276	ENSG00000003393	ALS2	TRUE	FALSE
chr2	201744431	T	A	ENST00000264276	ENSG00000003393	ALS2	TRUE	FALSE
chr2	201744431	T	C	ENST00000264276	ENSG00000003393	ALS2	TRUE	FALSE
chr2	201744431	T	G	ENST00000264276	ENSG00000003393	ALS2	TRUE	FALSE
chr2	201746564	A	C	ENST00000264276	ENSG00000003393	ALS2	TRUE	FALSE
chr2	201746564	A	G	ENST00000264276	ENSG00000003393	ALS2	TRUE	FALSE
chr2	201746564	A	T	ENST00000264276	ENSG00000003393	ALS2	TRUE	FALSE
chr2	201746565	C	A	ENST00000264276	ENSG00000003393	ALS2	TRUE	FALSE
chr2	201746565	C	G	ENST00000264276	ENSG00000003393	ALS2	TRUE	FALSE
chr2	201746565	C	T	ENST00000264276	ENSG00000003393	ALS2	TRUE	FALSE
chr2	201746568	T	A	ENST00000264276	ENSG00000003393	ALS2	TRUE	TRUE
chr2	201746572	A	T	ENST00000264276	ENSG00000003393	ALS2	TRUE	TRUE
chr2	201746595	T	A	ENST00000264276	ENSG00000003393	ALS2	TRUE	TRUE
chr2	201746613	C	A	ENST00000264276	ENSG00000003393	ALS2	TRUE	TRUE
chr2	201746631	C	A	ENST00000264276	ENSG00000003393	ALS2	TRUE	TRUE
chr2	201746643	G	A	ENST00000264276	ENSG00000003393	ALS2	TRUE	TRUE
chr2	201746646	G	A	ENST00000264276	ENSG00000003393	ALS2	TRUE	TRUE
chr2	201746653	G	C	ENST00000264276	ENSG00000003393	ALS2	TRUE	TRUE
chr2	201746653	G	T	ENST00000264276	ENSG00000003393	ALS2	TRUE	TRUE
chr2	201746656	A	C	ENST00000264276	ENSG00000003393	ALS2	TRUE	TRUE
chr2	201746656	A	T	ENST00000264276	ENSG00000003393	ALS2	TRUE	TRUE
chr2	201746660	A	C	ENST00000264276	ENSG00000003393	ALS2	TRUE	TRUE
chr2	201746660	A	T	ENST00000264276	ENSG00000003393	ALS2	TRUE	TRUE
chr2	201746670	G	A	ENST00000264276	ENSG00000003393	ALS2	TRUE	TRUE
chr2	201746679	C	A	ENST00000264276	ENSG00000003393	ALS2	TRUE	TRUE
chr2	201746690	A	C	ENST00000264276	ENSG00000003393	ALS2	TRUE	TRUE
chr2	201746690	A	T	ENST00000264276	ENSG00000003393	ALS2	TRUE	TRUE
chr2	201746701	A	C	ENST00000264276	ENSG00000003393	ALS2	TRUE	TRUE
chr2	201746701	A	T	ENST00000264276	ENSG00000003393	ALS2	TRUE	TRUE
chr2	201746725	C	T	ENST00000264276	ENSG00000003393	ALS2	TRUE	TRUE
chr2	201746726	C	T	ENST00000264276	ENSG00000003393	ALS2	TRUE	TRUE
chr2	201746733	C	A	ENST00000264276	ENSG00000003393	ALS2	TRUE	TRUE
chr2	201746739	C	A	ENST00000264276	ENSG00000003393	ALS2	TRUE	TRUE
chr2	201746749	C	A	ENST00000264276	ENSG00000003393	ALS2	TRUE	FALSE
chr2	201746749	C	G	ENST00000264276	ENSG00000003393	ALS2	TRUE	FALSE
chr2	201746749	C	T	ENST00000264276	ENSG00000003393	ALS2	TRUE	FALSE
chr2	201746750	T	A	ENST00000264276	ENSG00000003393	ALS2	TRUE	FALSE
chr2	201746750	T	C	ENST00000264276	ENSG00000003393	ALS2	TRUE	FALSE
chr2	201746750	T	G	ENST00000264276	ENSG00000003393	ALS2	TRUE	FALSE
chr2	201749710	A	C	ENST00000264276	ENSG00000003393	ALS2	TRUE	FALSE
chr2	201749710	A	G	ENST00000264276	ENSG00000003393	ALS2	TRUE	FALSE
chr2	201749710	A	T	ENST00000264276	ENSG00000003393	ALS2	TRUE	FALSE
chr2	201749711	C	A	ENST00000264276	ENSG00000003393	ALS2	TRUE	FALSE
chr2	201749711	C	G	ENST00000264276	ENSG00000003393	ALS2	TRUE	FALSE
chr2	201749711	C	T	ENST00000264276	ENSG00000003393	ALS2	TRUE	FALSE
chr2	201749714	T	A	ENST00000264276	ENSG00000003393	ALS2	TRUE	TRUE
chr2	201749759	G	A	ENST00000264276	ENSG00000003393	ALS2	TRUE	TRUE
chr2	201749778	C	T	ENST00000264276	ENSG00000003393	ALS2	TRUE	TRUE
chr2	201749779	C	T	ENST00000264276	ENSG00000003393	ALS2	TRUE	TRUE
chr2	201749782	G	C	ENST00000264276	ENSG00000003393	ALS2	TRUE	TRUE
chr2	201749782	G	T	ENST00000264276	ENSG00000003393	ALS2	TRUE	TRUE
chr2	201749784	G	C	ENST00000264276	ENSG00000003393	ALS2	TRUE	TRUE
chr2	201749784	G	T	ENST00000264276	ENSG00000003393	ALS2	TRUE	TRUE
chr2	201749790	C	A	ENST00000264276	ENSG00000003393	ALS2	TRUE	FALSE
chr2	201749790	C	G	ENST00000264276	ENSG00000003393	ALS2	TRUE	FALSE
chr2	201749790	C	T	ENST00000264276	ENSG00000003393	ALS2	TRUE	FALSE
chr2	201749791	T	A	ENST00000264276	ENSG00000003393	ALS2	TRUE	FALSE
chr2	201749791	T	C	ENST00000264276	ENSG00000003393	ALS2	TRUE	FALSE
chr2	201749791	T	G	ENST00000264276	ENSG00000003393	ALS2	TRUE	FALSE
chr2	201753144	A	C	ENST00000264276	ENSG00000003393	ALS2	TRUE	FALSE
chr2	201753144	A	G	ENST00000264276	ENSG00000003393	ALS2	TRUE	FALSE
chr2	201753144	A	T	ENST00000264276	ENSG00000003393	ALS2	TRUE	FALSE
chr2	201753145	C	A	ENST00000264276	ENSG00000003393	ALS2	TRUE	FALSE
chr2	201753145	C	G	ENST00000264276	ENSG00000003393	ALS2	TRUE	FALSE
chr2	201753145	C	T	ENST00000264276	ENSG00000003393	ALS2	TRUE	FALSE
chr2	201753148	G	A	ENST00000264276	ENSG00000003393	ALS2	TRUE	TRUE
chr2	201753154	T	A	ENST00000264276	ENSG00000003393	ALS2	TRUE	TRUE
chr2	201753176	G	C	ENST00000264276	ENSG00000003393	ALS2	TRUE	TRUE
chr2	201753176	G	T	ENST00000264276	ENSG00000003393	ALS2	TRUE	TRUE
chr2	201753190	C	A	ENST00000264276	ENSG00000003393	ALS2	TRUE	TRUE
chr2	201753205	C	A	ENST00000264276	ENSG00000003393	ALS2	TRUE	TRUE
chr2	201753208	T	A	ENST00000264276	ENSG00000003393	ALS2	TRUE	TRUE
chr2	201753218	A	T	ENST00000264276	ENSG00000003393	ALS2	TRUE	TRUE
chr2	201753223	T	A	ENST00000264276	ENSG00000003393	ALS2	TRUE	TRUE
chr2	201753227	A	T	ENST00000264276	ENSG00000003393	ALS2	TRUE	TRUE
chr2	201753231	A	T	ENST00000264276	ENSG00000003393	ALS2	TRUE	TRUE
chr2	201753238	G	A	ENST00000264276	ENSG00000003393	ALS2	TRUE	TRUE
chr2	201753243	C	A	ENST00000264276	ENSG00000003393	ALS2	TRUE	FALSE
chr2	201753243	C	G	ENST00000264276	ENSG00000003393	ALS2	TRUE	FALSE
chr2	201753243	C	T	ENST00000264276	ENSG00000003393	ALS2	TRUE	FALSE
chr2	201753244	T	A	ENST00000264276	ENSG00000003393	ALS2	TRUE	FALSE
chr2	201753244	T	C	ENST00000264276	ENSG00000003393	ALS2	TRUE	FALSE
chr2	201753244	T	G	ENST00000264276	ENSG00000003393	ALS2	TRUE	FALSE
chr2	201754501	A	C	ENST00000264276	ENSG00000003393	ALS2	TRUE	FALSE
chr2	201754501	A	G	ENST00000264276	ENSG00000003393	ALS2	TRUE	FALSE
chr2	201754501	A	T	ENST00000264276	ENSG00000003393	ALS2	TRUE	FALSE
chr2	201754502	C	A	ENST00000264276	ENSG00000003393	ALS2	TRUE	FALSE
chr2	201754502	C	G	ENST00000264276	ENSG00000003393	ALS2	TRUE	FALSE
chr2	201754502	C	T	ENST00000264276	ENSG00000003393	ALS2	TRUE	FALSE
chr2	201754531	G	A	ENST00000264276	ENSG00000003393	ALS2	TRUE	TRUE
chr2	201754537	C	A	ENST00000264276	ENSG00000003393	ALS2	TRUE	TRUE
chr2	201754540	T	A	ENST00000264276	ENSG00000003393	ALS2	TRUE	TRUE
chr2	201754546	T	A	ENST00000264276	ENSG00000003393	ALS2	TRUE	TRUE
chr2	201754550	C	T	ENST00000264276	ENSG00000003393	ALS2	TRUE	TRUE
chr2	201754551	C	T	ENST00000264276	ENSG00000003393	ALS2	TRUE	TRUE
chr2	201754556	C	T	ENST00000264276	ENSG00000003393	ALS2	TRUE	TRUE
chr2	201754557	C	T	ENST00000264276	ENSG00000003393	ALS2	TRUE	TRUE
chr2	201754564	C	A	ENST00000264276	ENSG00000003393	ALS2	TRUE	TRUE
chr2	201754570	T	A	ENST00000264276	ENSG00000003393	ALS2	TRUE	TRUE
chr2	201754597	C	A	ENST00000264276	ENSG00000003393	ALS2	TRUE	TRUE
chr2	201754600	C	A	ENST00000264276	ENSG00000003393	ALS2	TRUE	TRUE
chr2	201754604	G	C	ENST00000264276	ENSG00000003393	ALS2	TRUE	TRUE
chr2	201754604	G	T	ENST00000264276	ENSG00000003393	ALS2	TRUE	TRUE
chr2	201754636	T	A	ENST00000264276	ENSG00000003393	ALS2	TRUE	TRUE
chr2	201754651	T	A	ENST00000264276	ENSG00000003393	ALS2	TRUE	TRUE
chr2	201754654	T	A	ENST00000264276	ENSG00000003393	ALS2	TRUE	TRUE
chr2	201754656	A	C	ENST00000264276	ENSG00000003393	ALS2	TRUE	TRUE
chr2	201754656	A	T	ENST00000264276	ENSG00000003393	ALS2	TRUE	TRUE
chr2	201754672	C	A	ENST00000264276	ENSG00000003393	ALS2	TRUE	FALSE
chr2	201754672	C	G	ENST00000264276	ENSG00000003393	ALS2	TRUE	FALSE
chr2	201754672	C	T	ENST00000264276	ENSG00000003393	ALS2	TRUE	FALSE
chr2	201754673	T	A	ENST00000264276	ENSG00000003393	ALS2	TRUE	FALSE
chr2	201754673	T	C	ENST00000264276	ENSG00000003393	ALS2	TRUE	FALSE
chr2	201754673	T	G	ENST00000264276	ENSG00000003393	ALS2	TRUE	FALSE
chr2	201757400	A	C	ENST00000264276	ENSG00000003393	ALS2	TRUE	FALSE
chr2	201757400	A	G	ENST00000264276	ENSG00000003393	ALS2	FALSE	FALSE
chr2	201757400	A	T	ENST00000264276	ENSG00000003393	ALS2	TRUE	FALSE
chr2	201757401	C	A	ENST00000264276	ENSG00000003393	ALS2	TRUE	FALSE
chr2	201757401	C	G	ENST00000264276	ENSG00000003393	ALS2	TRUE	FALSE
chr2	201757401	C	T	ENST00000264276	ENSG00000003393	ALS2	TRUE	FALSE
chr2	201757405	G	A	ENST00000264276	ENSG00000003393	ALS2	TRUE	TRUE
chr2	201757407	G	C	ENST00000264276	ENSG00000003393	ALS2	TRUE	TRUE
chr2	201757407	G	T	ENST00000264276	ENSG00000003393	ALS2	TRUE	TRUE
chr2	201757410	A	T	ENST00000264276	ENSG00000003393	ALS2	TRUE	TRUE
chr2	201757413	A	T	ENST00000264276	ENSG00000003393	ALS2	TRUE	TRUE
chr2	201757417	C	A	ENST00000264276	ENSG00000003393	ALS2	TRUE	TRUE
chr2	201757432	T	A	ENST00000264276	ENSG00000003393	ALS2	TRUE	TRUE
chr2	201757435	G	A	ENST00000264276	ENSG00000003393	ALS2	TRUE	TRUE
chr2	201757444	C	A	ENST00000264276	ENSG00000003393	ALS2	TRUE	TRUE
chr2	201757447	C	A	ENST00000264276	ENSG00000003393	ALS2	TRUE	TRUE
chr2	201757453	C	A	ENST00000264276	ENSG00000003393	ALS2	TRUE	TRUE
chr2	201757456	C	A	ENST00000264276	ENSG00000003393	ALS2	TRUE	TRUE
chr2	201757459	C	A	ENST00000264276	ENSG00000003393	ALS2	TRUE	TRUE
chr2	201757462	T	A	ENST00000264276	ENSG00000003393	ALS2	TRUE	TRUE
chr2	201757479	G	C	ENST00000264276	ENSG00000003393	ALS2	TRUE	TRUE
chr2	201757479	G	T	ENST00000264276	ENSG00000003393	ALS2	TRUE	TRUE
chr2	201757486	T	A	ENST00000264276	ENSG00000003393	ALS2	TRUE	TRUE
chr2	201757489	T	A	ENST00000264276	ENSG00000003393	ALS2	TRUE	TRUE
chr2	201757492	C	A	ENST00000264276	ENSG00000003393	ALS2	TRUE	TRUE
chr2	201757495	G	A	ENST00000264276	ENSG00000003393	ALS2	TRUE	TRUE
chr2	201757500	G	C	ENST00000264276	ENSG00000003393	ALS2	TRUE	TRUE
chr2	201757500	G	T	ENST00000264276	ENSG00000003393	ALS2	TRUE	TRUE
chr2	201757504	C	A	ENST00000264276	ENSG00000003393	ALS2	TRUE	TRUE
chr2	201757507	G	A	ENST00000264276	ENSG00000003393	ALS2	TRUE	TRUE
chr2	201757510	T	A	ENST00000264276	ENSG00000003393	ALS2	TRUE	TRUE
chr2	201757516	G	A	ENST00000264276	ENSG00000003393	ALS2	TRUE	TRUE
chr2	201757519	C	A	ENST00000264276	ENSG00000003393	ALS2	TRUE	TRUE
chr2	201757522	C	A	ENST00000264276	ENSG00000003393	ALS2	TRUE	TRUE
chr2	201757534	T	A	ENST00000264276	ENSG00000003393	ALS2	TRUE	TRUE
chr2	201757536	A	T	ENST00000264276	ENSG00000003393	ALS2	TRUE	TRUE
chr2	201757543	C	A	ENST00000264276	ENSG00000003393	ALS2	TRUE	TRUE
chr2	201757570	G	A	ENST00000264276	ENSG00000003393	ALS2	TRUE	TRUE
chr2	201757576	C	A	ENST00000264276	ENSG00000003393	ALS2	TRUE	TRUE
chr2	201757582	C	A	ENST00000264276	ENSG00000003393	ALS2	TRUE	TRUE
chr2	201757583	A	T	ENST00000264276	ENSG00000003393	ALS2	TRUE	TRUE
chr2	201757598	A	C	ENST00000264276	ENSG00000003393	ALS2	TRUE	TRUE
chr2	201757598	A	T	ENST00000264276	ENSG00000003393	ALS2	TRUE	TRUE
chr2	201757615	T	A	ENST00000264276	ENSG00000003393	ALS2	TRUE	TRUE
chr2	201757618	T	A	ENST00000264276	ENSG00000003393	ALS2	TRUE	TRUE
chr2	201757623	G	C	ENST00000264276	ENSG00000003393	ALS2	TRUE	TRUE
chr2	201757623	G	T	ENST00000264276	ENSG00000003393	ALS2	TRUE	TRUE
chr2	201757626	A	T	ENST00000264276	ENSG00000003393	ALS2	TRUE	TRUE
chr2	201757639	C	A	ENST00000264276	ENSG00000003393	ALS2	TRUE	TRUE
chr2	201757640	A	C	ENST00000264276	ENSG00000003393	ALS2	TRUE	TRUE
chr2	201757640	A	T	ENST00000264276	ENSG00000003393	ALS2	TRUE	TRUE
chr2	201757657	T	A	ENST00000264276	ENSG00000003393	ALS2
chr2	201757676	A	T	ENST00000264276	ENSG00000003393	ALS2	TRUE	TRUE
chr2	201757704	G	C	ENST00000264276	ENSG00000003393	ALS2	TRUE	TRUE
chr2	201757704	G	T	ENST00000264276	ENSG00000003393	ALS2	TRUE	TRUE
chr2	201757747	C	A	ENST00000264276	ENSG00000003393	ALS2	TRUE	TRUE
chr2	201757750	C	A	ENST00000264276	ENSG00000003393	ALS2	TRUE	TRUE
chr2	201757752	A	C	ENST00000264276	ENSG00000003393	ALS2	TRUE	TRUE
chr2	201757752	A	T	ENST00000264276	ENSG00000003393	ALS2	TRUE	TRUE
chr2	201757760	C	A	ENST00000264276	ENSG00000003393	ALS2	TRUE	FALSE
chr2	201757760	C	G	ENST00000264276	ENSG00000003393	ALS2	TRUE	FALSE
chr2	201757760	C	T	ENST00000264276	ENSG00000003393	ALS2	TRUE	FALSE
chr2	201757761	T	A	ENST00000264276	ENSG00000003393	ALS2	TRUE	FALSE
chr2	201757761	T	C	ENST00000264276	ENSG00000003393	ALS2	TRUE	FALSE
chr2	201757761	T	G	ENST00000264276	ENSG00000003393	ALS2	TRUE	FALSE
chr2	201760879	A	C	ENST00000264276	ENSG00000003393	ALS2	TRUE	FALSE
chr2	201760879	A	G	ENST00000264276	ENSG00000003393	ALS2	TRUE	FALSE
chr2	201760879	A	T	ENST00000264276	ENSG00000003393	ALS2	TRUE	FALSE
chr2	201760880	C	A	ENST00000264276	ENSG00000003393	ALS2	TRUE	FALSE
chr2	201760880	C	G	ENST00000264276	ENSG00000003393	ALS2	TRUE	FALSE
chr2	201760880	C	T	ENST00000264276	ENSG00000003393	ALS2	TRUE	FALSE
chr2	201760883	G	A	ENST00000264276	ENSG00000003393	ALS2	TRUE	TRUE
chr2	201760898	T	A	ENST00000264276	ENSG00000003393	ALS2	TRUE	TRUE
chr2	201760901	C	A	ENST00000264276	ENSG00000003393	ALS2	TRUE	TRUE
chr2	201760910	C	A	ENST00000264276	ENSG00000003393	ALS2	TRUE	TRUE
chr2	201760912	G	C	ENST00000264276	ENSG00000003393	ALS2	TRUE	TRUE
chr2	201760912	G	T	ENST00000264276	ENSG00000003393	ALS2	TRUE	TRUE
chr2	201760919	C	A	ENST00000264276	ENSG00000003393	ALS2	TRUE	TRUE
chr2	201760922	T	A	ENST00000264276	ENSG00000003393	ALS2	TRUE	TRUE
chr2	201760927	G	C	ENST00000264276	ENSG00000003393	ALS2	TRUE	TRUE
chr2	201760927	G	T	ENST00000264276	ENSG00000003393	ALS2	TRUE	TRUE
chr2	201760936	G	C	ENST00000264276	ENSG00000003393	ALS2	TRUE	TRUE
chr2	201760936	G	T	ENST00000264276	ENSG00000003393	ALS2	TRUE	TRUE
chr2	201760943	T	A	ENST00000264276	ENSG00000003393	ALS2	TRUE	TRUE
chr2	201760950	G	C	ENST00000264276	ENSG00000003393	ALS2	TRUE	TRUE
chr2	201760950	G	T	ENST00000264276	ENSG00000003393	ALS2	TRUE	TRUE
chr2	201760955	C	A	ENST00000264276	ENSG00000003393	ALS2	TRUE	TRUE
chr2	201760967	G	A	ENST00000264276	ENSG00000003393	ALS2	TRUE	TRUE
chr2	201760977	G	C	ENST00000264276	ENSG00000003393	ALS2	TRUE	TRUE
chr2	201760977	G	T	ENST00000264276	ENSG00000003393	ALS2	TRUE	TRUE
chr2	201760981	G	C	ENST00000264276	ENSG00000003393	ALS2	TRUE	TRUE
chr2	201760981	G	T	ENST00000264276	ENSG00000003393	ALS2	TRUE	TRUE
chr2	201760994	T	A	ENST00000264276	ENSG00000003393	ALS2	TRUE	TRUE
chr2	201761009	C	A	ENST00000264276	ENSG00000003393	ALS2	TRUE	TRUE
chr2	201761018	C	A	ENST00000264276	ENSG00000003393	ALS2	TRUE	TRUE
chr2	201761030	G	A	ENST00000264276	ENSG00000003393	ALS2	TRUE	TRUE
chr2	201761033	G	A	ENST00000264276	ENSG00000003393	ALS2	TRUE	TRUE
chr2	201761063	G	A	ENST00000264276	ENSG00000003393	ALS2	TRUE	TRUE
chr2	201761084	C	A	ENST00000264276	ENSG00000003393	ALS2	TRUE	TRUE
chr2	201761099	G	A	ENST00000264276	ENSG00000003393	ALS2	TRUE	TRUE
chr2	201761123	C	A	ENST00000264276	ENSG00000003393	ALS2	TRUE	TRUE
chr2	201761132	C	A	ENST00000264276	ENSG00000003393	ALS2	TRUE	TRUE
chr2	201761135	C	A	ENST00000264276	ENSG00000003393	ALS2	TRUE	TRUE
chr2	201761138	G	A	ENST00000264276	ENSG00000003393	ALS2	TRUE	TRUE
chr2	201761153	C	A	ENST00000264276	ENSG00000003393	ALS2	TRUE	TRUE
chr2	201761189	C	A	ENST00000264276	ENSG00000003393	ALS2	TRUE	TRUE
chr2	201761195	G	A	ENST00000264276	ENSG00000003393	ALS2	TRUE	TRUE
chr2	201761201	C	A	ENST00000264276	ENSG00000003393	ALS2	TRUE	TRUE
chr2	201761218	A	C	ENST00000264276	ENSG00000003393	ALS2	TRUE	TRUE
chr2	201761218	A	T	ENST00000264276	ENSG00000003393	ALS2	TRUE	TRUE
chr2	201761223	G	T	ENST00000264276	ENSG00000003393	ALS2	TRUE	TRUE
chr2	201761226	A	T	ENST00000264276	ENSG00000003393	ALS2	TRUE	TRUE
chr2	201761239	G	C	ENST00000264276	ENSG00000003393	ALS2	TRUE	TRUE
chr2	201761239	G	T	ENST00000264276	ENSG00000003393	ALS2	TRUE	TRUE
chr2	201761258	C	A	ENST00000264276	ENSG00000003393	ALS2	TRUE	TRUE
chr2	201761261	T	A	ENST00000264276	ENSG00000003393	ALS2	TRUE	TRUE
chr2	201761278	A	T	ENST00000264276	ENSG00000003393	ALS2	TRUE	TRUE
chr2	201761285	G	A	ENST00000264276	ENSG00000003393	ALS2	TRUE	TRUE
chr2	201761289	G	T	ENST00000264276	ENSG00000003393	ALS2	TRUE	TRUE
chr2	201761294	G	A	ENST00000264276	ENSG00000003393	ALS2	TRUE	TRUE
chr2	201761298	G	T	ENST00000264276	ENSG00000003393	ALS2	TRUE	TRUE
chr2	201761303	G	A	ENST00000264276	ENSG00000003393	ALS2	TRUE	TRUE
chr2	201761306	C	A	ENST00000264276	ENSG00000003393	ALS2	TRUE	TRUE
chr2	201761318	T	A	ENST00000264276	ENSG00000003393	ALS2	TRUE	TRUE
chr2	201761327	G	A	ENST00000264276	ENSG00000003393	ALS2	TRUE	TRUE
chr2	201761337	G	T	ENST00000264276	ENSG00000003393	ALS2	TRUE	TRUE
chr2	201761342	G	A	ENST00000264276	ENSG00000003393	ALS2	TRUE	TRUE
chr2	201761353	A	C	ENST00000264276	ENSG00000003393	ALS2	TRUE	TRUE
chr2	201761353	A	T	ENST00000264276	ENSG00000003393	ALS2	TRUE	TRUE
chr2	201761370	A	T	ENST00000264276	ENSG00000003393	ALS2	TRUE	TRUE
chr2	201761381	G	A	ENST00000264276	ENSG00000003393	ALS2	TRUE	TRUE
chr2	201761393	G	A	ENST00000264276	ENSG00000003393	ALS2	TRUE	TRUE
chr2	201761408	C	A	ENST00000264276	ENSG00000003393	ALS2	TRUE	TRUE
chr2	201761414	T	A	ENST00000264276	ENSG00000003393	ALS2	TRUE	TRUE
chr2	201761417	G	A	ENST00000264276	ENSG00000003393	ALS2	TRUE	TRUE
chr2	201761423	T	A	ENST00000264276	ENSG00000003393	ALS2	TRUE	TRUE
chr2	201761455	A	T	ENST00000264276	ENSG00000003393	ALS2	TRUE	TRUE
chr2	201761459	G	A	ENST00000264276	ENSG00000003393	ALS2	TRUE	TRUE
chr2	201761460	A	T	ENST00000264276	ENSG00000003393	ALS2	TRUE	TRUE
chr2	201761472	C	T	ENST00000264276	ENSG00000003393	ALS2	TRUE	TRUE
chr2	201761473	C	T	ENST00000264276	ENSG00000003393	ALS2	TRUE	TRUE
chr2	201761478	C	T	ENST00000264276	ENSG00000003393	ALS2	TRUE	TRUE
chr2	201761479	C	T	ENST00000264276	ENSG00000003393	ALS2	TRUE	TRUE
chr2	201761486	C	A	ENST00000264276	ENSG00000003393	ALS2	TRUE	TRUE
chr2	201761489	T	A	ENST00000264276	ENSG00000003393	ALS2	TRUE	TRUE
chr2	201761497	G	C	ENST00000264276	ENSG00000003393	ALS2	TRUE	TRUE
chr2	201761497	G	T	ENST00000264276	ENSG00000003393	ALS2	TRUE	TRUE
chr2	201761500	A	T	ENST00000264276	ENSG00000003393	ALS2	TRUE	TRUE
chr2	201761516	C	A	ENST00000264276	ENSG00000003393	ALS2	TRUE	TRUE
chr2	201761519	C	A	ENST00000264276	ENSG00000003393	ALS2	TRUE	TRUE
chr2	201761523	A	T	ENST00000264276	ENSG00000003393	ALS2	TRUE	TRUE
chr2	201761530	A	T	ENST00000264276	ENSG00000003393	ALS2	TRUE	TRUE
chr2	201761534	G	A	ENST00000264276	ENSG00000003393	ALS2	TRUE	TRUE
chr2	201761536	A	C	ENST00000264276	ENSG00000003393	ALS2	TRUE	TRUE
chr2	201761536	A	T	ENST00000264276	ENSG00000003393	ALS2	TRUE	TRUE
chr2	201761551	A	C	ENST00000264276	ENSG00000003393	ALS2	TRUE	TRUE
chr2	201761551	A	T	ENST00000264276	ENSG00000003393	ALS2	TRUE	TRUE
chr2	201761554	A	T	ENST00000264276	ENSG00000003393	ALS2	TRUE	TRUE
chr2	201761567	C	A	ENST00000264276	ENSG00000003393	ALS2	TRUE	TRUE
chr2	201761597	C	A	ENST00000264276	ENSG00000003393	ALS2	TRUE	TRUE
chr2	201761604	A	C	ENST00000264276	ENSG00000003393	ALS2	TRUE	TRUE
chr2	201761604	A	T	ENST00000264276	ENSG00000003393	ALS2	TRUE	TRUE
chr2	201761609	G	A	ENST00000264276	ENSG00000003393	ALS2	TRUE	TRUE
chr2	201761612	G	A	ENST00000264276	ENSG00000003393	ALS2	TRUE	TRUE
chr2	201761625	A	T	ENST00000264276	ENSG00000003393	ALS2	TRUE	TRUE
chr2	201761630	G	A	ENST00000264276	ENSG00000003393	ALS2	TRUE	TRUE
chr2	201761645	C	A	ENST00000264276	ENSG00000003393	ALS2	TRUE	TRUE
chr2	201761648	C	A	ENST00000264276	ENSG00000003393	ALS2	TRUE	TRUE
chr2	201761649	C	T	ENST00000264276	ENSG00000003393	ALS2	TRUE	TRUE
chr2	201761650	C	T	ENST00000264276	ENSG00000003393	ALS2	TRUE	TRUE
chr2	201761655	G	C	ENST00000264276	ENSG00000003393	ALS2	TRUE	TRUE
chr2	201761655	G	T	ENST00000264276	ENSG00000003393	ALS2	TRUE	TRUE
chr2	201761684	C	A	ENST00000264276	ENSG00000003393	ALS2	TRUE	TRUE
chr2	201761699	C	A	ENST00000264276	ENSG00000003393	ALS2	TRUE	TRUE
chr2	201761718	A	C	ENST00000264276	ENSG00000003393	ALS2	TRUE	TRUE
chr2	201761718	A	T	ENST00000264276	ENSG00000003393	ALS2	TRUE	TRUE
chr2	201761723	G	A	ENST00000264276	ENSG00000003393	ALS2	TRUE	TRUE
chr2	201761741	C	A	ENST00000264276	ENSG00000003393	ALS2	TRUE	TRUE
chr2	201761760	A	T	ENST00000264276	ENSG00000003393	ALS2	TRUE	TRUE
chr2	201761768	C	A	ENST00000264276	ENSG00000003393	ALS2	TRUE	TRUE
chr2	201761777	C	A	ENST00000264276	ENSG00000003393	ALS2	TRUE	TRUE
chr2	201761783	T	A	ENST00000264276	ENSG00000003393	ALS2	TRUE	TRUE
chr2	201761784	C	T	ENST00000264276	ENSG00000003393	ALS2	TRUE	TRUE
chr2	201761785	C	T	ENST00000264276	ENSG00000003393	ALS2	TRUE	TRUE
chr2	201761805	G	C	ENST00000264276	ENSG00000003393	ALS2
chr2	201761805	G	T	ENST00000264276	ENSG00000003393	ALS2
chr2	201761813	C	A	ENST00000264276	ENSG00000003393	ALS2
chr2	201761819	C	A	ENST00000264276	ENSG00000003393	ALS2	TRUE	FALSE
chr2	201761819	C	G	ENST00000264276	ENSG00000003393	ALS2	TRUE	FALSE
chr2	201761819	C	T	ENST00000264276	ENSG00000003393	ALS2	TRUE	FALSE
chr2	201761820	T	A	ENST00000264276	ENSG00000003393	ALS2	TRUE	FALSE
chr2	201761820	T	C	ENST00000264276	ENSG00000003393	ALS2	TRUE	FALSE
chr2	201761820	T	G	ENST00000264276	ENSG00000003393	ALS2	TRUE	FALSE
chr2	201767227	A	C	ENST00000264276	ENSG00000003393	ALS2	TRUE	FALSE
chr2	201767227	A	G	ENST00000264276	ENSG00000003393	ALS2	TRUE	FALSE
chr2	201767227	A	T	ENST00000264276	ENSG00000003393	ALS2	TRUE	FALSE
chr2	201767228	C	A	ENST00000264276	ENSG00000003393	ALS2	TRUE	FALSE
chr2	201767228	C	G	ENST00000264276	ENSG00000003393	ALS2	TRUE	FALSE
chr2	201767228	C	T	ENST00000264276	ENSG00000003393	ALS2	TRUE	FALSE
chr2	201767232	C	A	ENST00000264276	ENSG00000003393	ALS2	TRUE	TRUE
chr2	201767247	C	A	ENST00000264276	ENSG00000003393	ALS2	TRUE	TRUE
chr2	201767253	T	A	ENST00000264276	ENSG00000003393	ALS2	TRUE	TRUE
chr2	201767259	C	A	ENST00000264276	ENSG00000003393	ALS2	TRUE	TRUE
chr2	201767271	G	A	ENST00000264276	ENSG00000003393	ALS2	TRUE	TRUE
chr2	201767273	A	T	ENST00000264276	ENSG00000003393	ALS2	TRUE	TRUE
chr2	201767283	T	A	ENST00000264276	ENSG00000003393	ALS2	TRUE	TRUE
chr2	201767286	C	A	ENST00000264276	ENSG00000003393	ALS2	TRUE	TRUE
chr2	201767289	C	A	ENST00000264276	ENSG00000003393	ALS2	TRUE	TRUE
chr2	201767290	C	T	ENST00000264276	ENSG00000003393	ALS2	TRUE	TRUE
chr2	201767291	C	T	ENST00000264276	ENSG00000003393	ALS2	TRUE	TRUE
chr2	201767300	A	T	ENST00000264276	ENSG00000003393	ALS2	TRUE	TRUE
chr2	201767304	T	A	ENST00000264276	ENSG00000003393	ALS2	TRUE	TRUE
chr2	201767307	C	A	ENST00000264276	ENSG00000003393	ALS2	TRUE	TRUE
chr2	201767328	C	A	ENST00000264276	ENSG00000003393	ALS2	TRUE	TRUE
chr2	201767334	G	A	ENST00000264276	ENSG00000003393	ALS2	TRUE	FALSE
chr2	201767335	C	T	ENST00000264276	ENSG00000003393	ALS2	TRUE	FALSE
chr2	201767336	C	T	ENST00000264276	ENSG00000003393	ALS2	TRUE	FALSE
chr2	201767355	T	A	ENST00000264276	ENSG00000003393	ALS2	FALSE	FALSE
chr2	201767358	C	A	ENST00000264276	ENSG00000003393	ALS2	FALSE	FALSE
chr2	201767361	T	A	ENST00000264276	ENSG00000003393	ALS2	FALSE	FALSE
chr2	201767367	C	A	ENST00000264276	ENSG00000003393	ALS2	FALSE	FALSE
chr2	201767370	C	A	ENST00000264276	ENSG00000003393	ALS2	FALSE	FALSE
chr2	201767376	C	A	ENST00000264276	ENSG00000003393	ALS2	FALSE	FALSE
chr2	201767381	G	C	ENST00000264276	ENSG00000003393	ALS2	FALSE	FALSE
chr2	201767381	G	T	ENST00000264276	ENSG00000003393	ALS2	FALSE	FALSE
chr2	201767384	C	A	ENST00000264276	ENSG00000003393	ALS2	TRUE	FALSE
chr2	201767384	C	G	ENST00000264276	ENSG00000003393	ALS2	TRUE	FALSE
chr2	201767384	C	T	ENST00000264276	ENSG00000003393	ALS2	TRUE	FALSE
chr2	201767385	T	A	ENST00000264276	ENSG00000003393	ALS2	TRUE	FALSE
chr2	201767385	T	C	ENST00000264276	ENSG00000003393	ALS2	TRUE	FALSE
chr2	201767385	T	G	ENST00000264276	ENSG00000003393	ALS2	TRUE	FALSE
chr2	201768864	A	C	ENST00000264276	ENSG00000003393	ALS2	TRUE	FALSE
chr2	201768864	A	G	ENST00000264276	ENSG00000003393	ALS2	TRUE	FALSE
chr2	201768864	A	T	ENST00000264276	ENSG00000003393	ALS2	TRUE	FALSE
chr2	201768865	C	A	ENST00000264276	ENSG00000003393	ALS2	TRUE	FALSE
chr2	201768865	C	G	ENST00000264276	ENSG00000003393	ALS2	TRUE	FALSE
chr2	201768865	C	T	ENST00000264276	ENSG00000003393	ALS2	TRUE	FALSE
chr2	201768870	T	A	ENST00000264276	ENSG00000003393	ALS2	FALSE	FALSE
chr2	201768873	T	A	ENST00000264276	ENSG00000003393	ALS2	FALSE	FALSE
chr2	201768876	T	A	ENST00000264276	ENSG00000003393	ALS2	FALSE	FALSE
chr2	201768878	G	C	ENST00000264276	ENSG00000003393	ALS2	FALSE	FALSE
chr2	201768878	G	T	ENST00000264276	ENSG00000003393	ALS2	FALSE	FALSE
chr2	201768946	C	A	ENST00000264276	ENSG00000003393	ALS2	TRUE	FALSE
chr2	201768946	C	G	ENST00000264276	ENSG00000003393	ALS2	TRUE	FALSE
chr2	201768946	C	T	ENST00000264276	ENSG00000003393	ALS2	TRUE	FALSE
chr2	201768947	T	A	ENST00000264276	ENSG00000003393	ALS2	TRUE	FALSE
chr2	201768947	T	C	ENST00000264276	ENSG00000003393	ALS2	TRUE	FALSE
chr2	201768947	T	G	ENST00000264276	ENSG00000003393	ALS2	TRUE	FALSE
chr2	201780875	A	C	ENST00000264276	ENSG00000003393	ALS2	TRUE	FALSE
chr2	201780875	A	G	ENST00000264276	ENSG00000003393	ALS2	TRUE	FALSE
chr2	201780875	A	T	ENST00000264276	ENSG00000003393	ALS2	TRUE	FALSE
chr2	201780876	C	A	ENST00000264276	ENSG00000003393	ALS2	TRUE	FALSE
chr2	201780876	C	G	ENST00000264276	ENSG00000003393	ALS2	TRUE	FALSE
chr2	201780876	C	T	ENST00000264276	ENSG00000003393	ALS2	TRUE	FALSE
chr2	201806671	C	T	ENST00000652192	ENSG00000138395	CDK15	FALSE	FALSE
chr2	201806674	G	T	ENST00000652192	ENSG00000138395	CDK15	FALSE	FALSE
chr2	201806682	T	A	ENST00000652192	ENSG00000138395	CDK15	FALSE	FALSE
chr2	201806686	A	T	ENST00000652192	ENSG00000138395	CDK15	FALSE	FALSE
chr2	201806695	C	T	ENST00000652192	ENSG00000138395	CDK15	FALSE	FALSE
chr2	201806701	G	T	ENST00000652192	ENSG00000138395	CDK15	FALSE	FALSE
chr2	201806706	C	A	ENST00000652192	ENSG00000138395	CDK15	FALSE	FALSE
chr2	201806712	C	A	ENST00000652192	ENSG00000138395	CDK15	FALSE	FALSE
chr2	201806715	C	A	ENST00000652192	ENSG00000138395	CDK15	FALSE	FALSE
chr2	201806715	C	G	ENST00000652192	ENSG00000138395	CDK15	FALSE	FALSE
chr2	201806721	T	A	ENST00000652192	ENSG00000138395	CDK15	TRUE	FALSE
chr2	201806723	C	A	ENST00000652192	ENSG00000138395	CDK15	TRUE	FALSE
chr2	201806723	C	G	ENST00000652192	ENSG00000138395	CDK15	TRUE	FALSE
chr2	201806725	G	T	ENST00000652192	ENSG00000138395	CDK15	TRUE	FALSE
chr2	201806728	G	T	ENST00000652192	ENSG00000138395	CDK15	TRUE	FALSE
chr2	201806734	G	T	ENST00000652192	ENSG00000138395	CDK15	TRUE	FALSE
chr2	201806748	T	A	ENST00000652192	ENSG00000138395	CDK15	TRUE	TRUE
chr2	201806758	C	T	ENST00000652192	ENSG00000138395	CDK15	TRUE	TRUE
chr2	201806764	G	T	ENST00000652192	ENSG00000138395	CDK15	TRUE	TRUE
chr2	201806773	G	T	ENST00000652192	ENSG00000138395	CDK15	TRUE	TRUE
chr2	201806785	A	T	ENST00000652192	ENSG00000138395	CDK15	TRUE	TRUE
chr2	201806788	G	A	ENST00000652192	ENSG00000138395	CDK15	FALSE	FALSE
chr2	201806788	G	C	ENST00000652192	ENSG00000138395	CDK15	FALSE	FALSE
chr2	201806788	G	T	ENST00000652192	ENSG00000138395	CDK15	FALSE	FALSE
chr2	201806789	T	A	ENST00000652192	ENSG00000138395	CDK15	FALSE	FALSE
chr2	201806789	T	C	ENST00000652192	ENSG00000138395	CDK15	FALSE	FALSE
chr2	201806789	T	G	ENST00000652192	ENSG00000138395	CDK15	FALSE	FALSE
chr2	201807492	A	C	ENST00000652192	ENSG00000138395	CDK15	TRUE	FALSE
chr2	201807492	A	G	ENST00000652192	ENSG00000138395	CDK15	TRUE	FALSE
chr2	201807492	A	T	ENST00000652192	ENSG00000138395	CDK15	TRUE	FALSE
chr2	201807493	G	A	ENST00000652192	ENSG00000138395	CDK15	TRUE	FALSE
chr2	201807493	G	C	ENST00000652192	ENSG00000138395	CDK15	TRUE	FALSE
chr2	201807493	G	T	ENST00000652192	ENSG00000138395	CDK15	TRUE	FALSE
chr2	201807506	A	T	ENST00000652192	ENSG00000138395	CDK15	TRUE	TRUE
chr2	201807509	G	T	ENST00000652192	ENSG00000138395	CDK15	TRUE	TRUE
chr2	201807516	C	A	ENST00000652192	ENSG00000138395	CDK15	TRUE	TRUE
chr2	201807516	C	G	ENST00000652192	ENSG00000138395	CDK15	TRUE	TRUE
chr2	201807520	T	A	ENST00000652192	ENSG00000138395	CDK15	TRUE	TRUE
chr2	201807531	C	A	ENST00000652192	ENSG00000138395	CDK15	TRUE	TRUE
chr2	201807531	C	G	ENST00000652192	ENSG00000138395	CDK15	TRUE	TRUE
chr2	201807545	G	T	ENST00000652192	ENSG00000138395	CDK15	TRUE	TRUE
chr2	201807551	C	T	ENST00000652192	ENSG00000138395	CDK15	TRUE	TRUE
chr2	201807566	C	T	ENST00000652192	ENSG00000138395	CDK15	TRUE	TRUE
chr2	201807569	A	T	ENST00000652192	ENSG00000138395	CDK15	TRUE	TRUE
chr2	201807575	A	T	ENST00000652192	ENSG00000138395	CDK15	TRUE	TRUE
chr2	201807581	A	T	ENST00000652192	ENSG00000138395	CDK15	TRUE	TRUE
chr2	201807607	T	A	ENST00000652192	ENSG00000138395	CDK15	TRUE	TRUE
chr2	201807611	C	T	ENST00000652192	ENSG00000138395	CDK15	TRUE	TRUE
chr2	201807614	G	T	ENST00000652192	ENSG00000138395	CDK15	TRUE	TRUE
chr2	201807617	G	T	ENST00000652192	ENSG00000138395	CDK15	TRUE	TRUE
chr2	201807629	C	T	ENST00000652192	ENSG00000138395	CDK15	TRUE	TRUE
chr2	201807638	C	T	ENST00000652192	ENSG00000138395	CDK15	TRUE	TRUE
chr2	201807642	G	A	ENST00000652192	ENSG00000138395	CDK15	TRUE	TRUE
chr2	201807643	G	A	ENST00000652192	ENSG00000138395	CDK15	TRUE	TRUE
chr2	201807644	G	A	ENST00000652192	ENSG00000138395	CDK15	TRUE	FALSE
chr2	201807644	G	C	ENST00000652192	ENSG00000138395	CDK15	TRUE	FALSE
chr2	201807644	G	T	ENST00000652192	ENSG00000138395	CDK15	TRUE	FALSE
chr2	201807645	T	A	ENST00000652192	ENSG00000138395	CDK15	TRUE	FALSE
chr2	201807645	T	C	ENST00000652192	ENSG00000138395	CDK15	TRUE	FALSE
chr2	201807645	T	G	ENST00000652192	ENSG00000138395	CDK15	TRUE	FALSE
chr2	201807856	A	C	ENST00000652192	ENSG00000138395	CDK15	FALSE	FALSE
chr2	201807856	A	G	ENST00000652192	ENSG00000138395	CDK15	FALSE	FALSE
chr2	201807856	A	T	ENST00000652192	ENSG00000138395	CDK15	FALSE	FALSE
chr2	201807857	G	A	ENST00000652192	ENSG00000138395	CDK15	FALSE	FALSE
chr2	201807857	G	C	ENST00000652192	ENSG00000138395	CDK15	FALSE	FALSE
chr2	201807857	G	T	ENST00000652192	ENSG00000138395	CDK15	FALSE	FALSE
chr2	201807861	A	T	ENST00000652192	ENSG00000138395	CDK15	TRUE	TRUE
chr2	201807886	C	A	ENST00000652192	ENSG00000138395	CDK15	TRUE	TRUE
chr2	201807886	C	G	ENST00000652192	ENSG00000138395	CDK15	TRUE	TRUE
chr2	201807893	C	A	ENST00000652192	ENSG00000138395	CDK15	TRUE	TRUE
chr2	201807893	C	G	ENST00000652192	ENSG00000138395	CDK15	TRUE	TRUE
chr2	201807895	T	A	ENST00000652192	ENSG00000138395	CDK15	TRUE	TRUE
chr2	201807901	T	A	ENST00000652192	ENSG00000138395	CDK15	TRUE	TRUE
chr2	201807903	G	T	ENST00000652192	ENSG00000138395	CDK15	TRUE	TRUE
chr2	201807906	A	T	ENST00000652192	ENSG00000138395	CDK15	TRUE	TRUE
chr2	201807915	G	T	ENST00000652192	ENSG00000138395	CDK15	TRUE	TRUE
chr2	201807926	T	A	ENST00000652192	ENSG00000138395	CDK15	TRUE	TRUE
chr2	201807926	T	G	ENST00000652192	ENSG00000138395	CDK15	TRUE	TRUE
chr2	201807938	C	A	ENST00000652192	ENSG00000138395	CDK15	TRUE	TRUE
chr2	201807938	C	G	ENST00000652192	ENSG00000138395	CDK15	TRUE	TRUE
chr2	201807939	A	T	ENST00000652192	ENSG00000138395	CDK15	TRUE	TRUE
chr2	201807951	A	T	ENST00000652192	ENSG00000138395	CDK15	TRUE	TRUE
chr2	201807953	G	A	ENST00000652192	ENSG00000138395	CDK15	TRUE	FALSE
chr2	201807953	G	C	ENST00000652192	ENSG00000138395	CDK15	TRUE	FALSE
chr2	201807953	G	T	ENST00000652192	ENSG00000138395	CDK15	TRUE	FALSE
chr2	201807954	T	A	ENST00000652192	ENSG00000138395	CDK15	TRUE	FALSE
chr2	201807954	T	C	ENST00000652192	ENSG00000138395	CDK15	TRUE	FALSE
chr2	201807954	T	G	ENST00000652192	ENSG00000138395	CDK15	TRUE	FALSE
chr2	201812481	A	C	ENST00000652192	ENSG00000138395	CDK15	TRUE	FALSE
chr2	201812481	A	G	ENST00000652192	ENSG00000138395	CDK15	TRUE	FALSE
chr2	201812481	A	T	ENST00000652192	ENSG00000138395	CDK15	TRUE	FALSE
chr2	201812482	G	A	ENST00000652192	ENSG00000138395	CDK15	TRUE	FALSE
chr2	201812482	G	C	ENST00000652192	ENSG00000138395	CDK15	TRUE	FALSE
chr2	201812482	G	T	ENST00000652192	ENSG00000138395	CDK15	TRUE	FALSE
chr2	201812490	G	T	ENST00000652192	ENSG00000138395	CDK15	TRUE	TRUE
chr2	201812493	C	T	ENST00000652192	ENSG00000138395	CDK15	TRUE	TRUE
chr2	201812506	T	A	ENST00000652192	ENSG00000138395	CDK15	TRUE	TRUE
chr2	201812506	T	G	ENST00000652192	ENSG00000138395	CDK15	TRUE	TRUE
chr2	201812508	A	T	ENST00000652192	ENSG00000138395	CDK15	TRUE	TRUE
chr2	201812529	G	T	ENST00000652192	ENSG00000138395	CDK15	TRUE	TRUE
chr2	201812532	G	T	ENST00000652192	ENSG00000138395	CDK15	TRUE	TRUE
chr2	201812535	G	T	ENST00000652192	ENSG00000138395	CDK15	TRUE	TRUE
chr2	201812556	C	T	ENST00000652192	ENSG00000138395	CDK15	TRUE	TRUE
chr2	201812559	G	T	ENST00000652192	ENSG00000138395	CDK15	TRUE	TRUE
chr2	201812563	G	A	ENST00000652192	ENSG00000138395	CDK15	TRUE	FALSE
chr2	201812563	G	C	ENST00000652192	ENSG00000138395	CDK15	TRUE	FALSE
chr2	201812563	G	T	ENST00000652192	ENSG00000138395	CDK15	TRUE	FALSE
chr2	201812564	T	A	ENST00000652192	ENSG00000138395	CDK15	TRUE	FALSE
chr2	201812564	T	C	ENST00000652192	ENSG00000138395	CDK15	TRUE	FALSE
chr2	201812564	T	G	ENST00000652192	ENSG00000138395	CDK15	TRUE	FALSE
chr2	201822807	A	C	ENST00000652192	ENSG00000138395	CDK15	TRUE	FALSE
chr2	201822807	A	G	ENST00000652192	ENSG00000138395	CDK15	TRUE	FALSE
chr2	201822807	A	T	ENST00000652192	ENSG00000138395	CDK15	TRUE	FALSE
chr2	201822808	G	A	ENST00000652192	ENSG00000138395	CDK15	TRUE	FALSE
chr2	201822808	G	C	ENST00000652192	ENSG00000138395	CDK15	TRUE	FALSE
chr2	201822808	G	T	ENST00000652192	ENSG00000138395	CDK15	TRUE	FALSE
chr2	201822820	A	T	ENST00000652192	ENSG00000138395	CDK15	TRUE	TRUE
chr2	201822827	T	A	ENST00000652192	ENSG00000138395	CDK15	TRUE	TRUE
chr2	201822829	A	T	ENST00000652192	ENSG00000138395	CDK15	TRUE	TRUE
chr2	201822871	A	T	ENST00000652192	ENSG00000138395	CDK15	TRUE	TRUE
chr2	201822874	G	T	ENST00000652192	ENSG00000138395	CDK15	TRUE	TRUE
chr2	201822895	G	T	ENST00000652192	ENSG00000138395	CDK15	TRUE	TRUE
chr2	201822900	C	A	ENST00000652192	ENSG00000138395	CDK15	TRUE	TRUE
chr2	201822900	C	G	ENST00000652192	ENSG00000138395	CDK15	TRUE	TRUE
chr2	201822904	G	A	ENST00000652192	ENSG00000138395	CDK15	TRUE	FALSE
chr2	201822904	G	C	ENST00000652192	ENSG00000138395	CDK15	TRUE	FALSE
chr2	201822904	G	T	ENST00000652192	ENSG00000138395	CDK15	TRUE	FALSE
chr2	201822905	T	A	ENST00000652192	ENSG00000138395	CDK15	TRUE	FALSE
chr2	201822905	T	C	ENST00000652192	ENSG00000138395	CDK15	TRUE	FALSE
chr2	201822905	T	G	ENST00000652192	ENSG00000138395	CDK15	TRUE	FALSE
chr2	201823663	A	C	ENST00000652192	ENSG00000138395	CDK15	FALSE	FALSE
chr2	201823663	A	G	ENST00000652192	ENSG00000138395	CDK15	FALSE	FALSE
chr2	201823663	A	T	ENST00000652192	ENSG00000138395	CDK15	FALSE	FALSE
chr2	201823664	G	A	ENST00000652192	ENSG00000138395	CDK15	FALSE	FALSE
chr2	201823664	G	C	ENST00000652192	ENSG00000138395	CDK15	FALSE	FALSE
chr2	201823664	G	T	ENST00000652192	ENSG00000138395	CDK15	FALSE	FALSE
chr2	201823680	C	T	ENST00000652192	ENSG00000138395	CDK15	TRUE	TRUE
chr2	201823685	T	A	ENST00000652192	ENSG00000138395	CDK15	TRUE	TRUE
chr2	201823685	T	G	ENST00000652192	ENSG00000138395	CDK15	TRUE	TRUE
chr2	201823692	C	T	ENST00000652192	ENSG00000138395	CDK15	TRUE	TRUE
chr2	201823701	G	T	ENST00000652192	ENSG00000138395	CDK15	TRUE	TRUE
chr2	201823725	A	T	ENST00000652192	ENSG00000138395	CDK15	TRUE	TRUE
chr2	201823728	G	A	ENST00000652192	ENSG00000138395	CDK15	FALSE	FALSE
chr2	201823728	G	C	ENST00000652192	ENSG00000138395	CDK15	FALSE	FALSE
chr2	201823728	G	T	ENST00000652192	ENSG00000138395	CDK15	FALSE	FALSE
chr2	201823729	T	A	ENST00000652192	ENSG00000138395	CDK15	FALSE	FALSE
chr2	201823729	T	C	ENST00000652192	ENSG00000138395	CDK15	FALSE	FALSE
chr2	201823729	T	G	ENST00000652192	ENSG00000138395	CDK15	FALSE	FALSE
chr2	201833846	A	C	ENST00000652192	ENSG00000138395	CDK15	TRUE	FALSE
chr2	201833846	A	G	ENST00000652192	ENSG00000138395	CDK15	TRUE	FALSE
chr2	201833846	A	T	ENST00000652192	ENSG00000138395	CDK15	TRUE	FALSE
chr2	201833847	G	A	ENST00000652192	ENSG00000138395	CDK15	TRUE	FALSE
chr2	201833847	G	C	ENST00000652192	ENSG00000138395	CDK15	TRUE	FALSE
chr2	201833847	G	T	ENST00000652192	ENSG00000138395	CDK15	TRUE	FALSE
chr2	201833860	C	T	ENST00000652192	ENSG00000138395	CDK15	TRUE	TRUE
chr2	201833867	T	A	ENST00000652192	ENSG00000138395	CDK15	TRUE	TRUE
chr2	201833883	C	A	ENST00000652192	ENSG00000138395	CDK15	TRUE	TRUE
chr2	201833883	C	G	ENST00000652192	ENSG00000138395	CDK15	TRUE	TRUE
chr2	201833893	C	T	ENST00000652192	ENSG00000138395	CDK15	TRUE	TRUE
chr2	201833917	A	T	ENST00000652192	ENSG00000138395	CDK15	TRUE	TRUE
chr2	201833923	C	T	ENST00000652192	ENSG00000138395	CDK15	TRUE	TRUE
chr2	201833930	T	A	ENST00000652192	ENSG00000138395	CDK15	TRUE	TRUE
chr2	201833930	T	G	ENST00000652192	ENSG00000138395	CDK15	TRUE	TRUE
chr2	201833947	G	T	ENST00000652192	ENSG00000138395	CDK15	TRUE	TRUE
chr2	201833950	G	T	ENST00000652192	ENSG00000138395	CDK15	TRUE	TRUE
chr2	201833956	A	T	ENST00000652192	ENSG00000138395	CDK15	TRUE	TRUE
chr2	201833972	G	A	ENST00000652192	ENSG00000138395	CDK15	TRUE	FALSE
chr2	201833972	G	C	ENST00000652192	ENSG00000138395	CDK15	TRUE	FALSE
chr2	201833972	G	T	ENST00000652192	ENSG00000138395	CDK15	TRUE	FALSE
chr2	201833973	T	A	ENST00000652192	ENSG00000138395	CDK15	TRUE	FALSE
chr2	201833973	T	C	ENST00000652192	ENSG00000138395	CDK15	TRUE	FALSE
chr2	201833973	T	G	ENST00000652192	ENSG00000138395	CDK15	TRUE	FALSE
chr2	201835641	A	C	ENST00000652192	ENSG00000138395	CDK15	TRUE	FALSE
chr2	201835641	A	G	ENST00000652192	ENSG00000138395	CDK15	TRUE	FALSE
chr2	201835641	A	T	ENST00000652192	ENSG00000138395	CDK15	TRUE	FALSE
chr2	201835642	G	A	ENST00000652192	ENSG00000138395	CDK15	TRUE	FALSE
chr2	201835642	G	C	ENST00000652192	ENSG00000138395	CDK15	TRUE	FALSE
chr2	201835642	G	T	ENST00000652192	ENSG00000138395	CDK15	TRUE	FALSE
chr2	201835657	A	T	ENST00000652192	ENSG00000138395	CDK15	TRUE	TRUE
chr2	201835672	C	T	ENST00000652192	ENSG00000138395	CDK15	TRUE	TRUE
chr2	201835680	C	A	ENST00000652192	ENSG00000138395	CDK15	TRUE	TRUE
chr2	201835680	C	G	ENST00000652192	ENSG00000138395	CDK15	TRUE	TRUE
chr2	201835685	C	A	ENST00000652192	ENSG00000138395	CDK15	TRUE	TRUE
chr2	201835685	C	G	ENST00000652192	ENSG00000138395	CDK15	TRUE	TRUE
chr2	201835687	G	T	ENST00000652192	ENSG00000138395	CDK15	TRUE	TRUE
chr2	201835703	G	A	ENST00000652192	ENSG00000138395	CDK15	TRUE	TRUE
chr2	201835704	G	A	ENST00000652192	ENSG00000138395	CDK15	TRUE	TRUE
chr2	201835707	C	A	ENST00000652192	ENSG00000138395	CDK15	TRUE	TRUE
chr2	201835707	C	G	ENST00000652192	ENSG00000138395	CDK15	TRUE	TRUE
chr2	201835724	T	A	ENST00000652192	ENSG00000138395	CDK15	TRUE	TRUE
chr2	201835729	G	T	ENST00000652192	ENSG00000138395	CDK15	TRUE	TRUE
chr2	201835738	G	T	ENST00000652192	ENSG00000138395	CDK15	TRUE	TRUE
chr2	201835743	T	A	ENST00000652192	ENSG00000138395	CDK15	TRUE	TRUE
chr2	201835743	T	G	ENST00000652192	ENSG00000138395	CDK15	TRUE	TRUE
chr2	201835750	G	T	ENST00000652192	ENSG00000138395	CDK15	TRUE	TRUE
chr2	201835763	G	A	ENST00000652192	ENSG00000138395	CDK15	TRUE	TRUE
chr2	201835764	G	A	ENST00000652192	ENSG00000138395	CDK15	TRUE	FALSE
chr2	201835764	G	C	ENST00000652192	ENSG00000138395	CDK15	TRUE	FALSE
chr2	201835764	G	T	ENST00000652192	ENSG00000138395	CDK15	TRUE	FALSE
chr2	201835765	T	A	ENST00000652192	ENSG00000138395	CDK15	TRUE	FALSE
chr2	201835765	T	C	ENST00000652192	ENSG00000138395	CDK15	TRUE	FALSE
chr2	201835765	T	G	ENST00000652192	ENSG00000138395	CDK15	TRUE	FALSE
chr2	201847379	A	C	ENST00000652192	ENSG00000138395	CDK15	TRUE	FALSE
chr2	201847379	A	G	ENST00000652192	ENSG00000138395	CDK15	TRUE	FALSE
chr2	201847379	A	T	ENST00000652192	ENSG00000138395	CDK15	TRUE	FALSE
chr2	201847380	G	A	ENST00000652192	ENSG00000138395	CDK15	TRUE	FALSE
chr2	201847380	G	C	ENST00000652192	ENSG00000138395	CDK15	TRUE	FALSE
chr2	201847380	G	T	ENST00000652192	ENSG00000138395	CDK15	TRUE	FALSE
chr2	201847381	G	A	ENST00000652192	ENSG00000138395	CDK15	TRUE	TRUE
chr2	201847393	C	A	ENST00000652192	ENSG00000138395	CDK15	TRUE	TRUE
chr2	201847403	G	T	ENST00000652192	ENSG00000138395	CDK15	TRUE	TRUE
chr2	201847412	C	T	ENST00000652192	ENSG00000138395	CDK15	TRUE	TRUE
chr2	201847418	C	T	ENST00000652192	ENSG00000138395	CDK15	TRUE	TRUE
chr2	201847425	T	A	ENST00000652192	ENSG00000138395	CDK15	TRUE	TRUE
chr2	201847451	G	T	ENST00000652192	ENSG00000138395	CDK15	TRUE	TRUE
chr2	201847454	C	T	ENST00000652192	ENSG00000138395	CDK15	TRUE	TRUE
chr2	201847460	G	T	ENST00000652192	ENSG00000138395	CDK15	TRUE	TRUE
chr2	201847463	A	T	ENST00000652192	ENSG00000138395	CDK15	TRUE	TRUE
chr2	201847470	G	A	ENST00000652192	ENSG00000138395	CDK15	TRUE	TRUE
chr2	201847471	G	A	ENST00000652192	ENSG00000138395	CDK15	TRUE	TRUE
chr2	201847472	G	T	ENST00000652192	ENSG00000138395	CDK15	TRUE	TRUE
chr2	201847475	G	A	ENST00000652192	ENSG00000138395	CDK15	TRUE	FALSE
chr2	201847475	G	C	ENST00000652192	ENSG00000138395	CDK15	TRUE	FALSE
chr2	201847475	G	T	ENST00000652192	ENSG00000138395	CDK15	TRUE	FALSE
chr2	201847476	T	A	ENST00000652192	ENSG00000138395	CDK15	TRUE	FALSE
chr2	201847476	T	C	ENST00000652192	ENSG00000138395	CDK15	TRUE	FALSE
chr2	201847476	T	G	ENST00000652192	ENSG00000138395	CDK15	TRUE	FALSE
chr2	201854872	A	C	ENST00000652192	ENSG00000138395	CDK15	TRUE	FALSE
chr2	201854872	A	G	ENST00000652192	ENSG00000138395	CDK15	TRUE	FALSE
chr2	201854872	A	T	ENST00000652192	ENSG00000138395	CDK15	TRUE	FALSE
chr2	201854873	G	A	ENST00000652192	ENSG00000138395	CDK15	TRUE	FALSE
chr2	201854873	G	C	ENST00000652192	ENSG00000138395	CDK15	TRUE	FALSE
chr2	201854873	G	T	ENST00000652192	ENSG00000138395	CDK15	TRUE	FALSE
chr2	201854880	G	T	ENST00000652192	ENSG00000138395	CDK15	TRUE	TRUE
chr2	201854892	G	T	ENST00000652192	ENSG00000138395	CDK15	TRUE	TRUE
chr2	201854902	G	A	ENST00000652192	ENSG00000138395	CDK15	TRUE	TRUE
chr2	201854903	G	A	ENST00000652192	ENSG00000138395	CDK15	TRUE	TRUE
chr2	201854907	G	T	ENST00000652192	ENSG00000138395	CDK15	TRUE	TRUE
chr2	201854916	A	T	ENST00000652192	ENSG00000138395	CDK15	TRUE	TRUE
chr2	201854930	C	A	ENST00000652192	ENSG00000138395	CDK15	TRUE	TRUE
chr2	201854930	C	G	ENST00000652192	ENSG00000138395	CDK15	TRUE	TRUE
chr2	201854937	G	T	ENST00000652192	ENSG00000138395	CDK15	TRUE	TRUE
chr2	201854938	G	A	ENST00000652192	ENSG00000138395	CDK15	TRUE	FALSE
chr2	201854938	G	C	ENST00000652192	ENSG00000138395	CDK15	TRUE	FALSE
chr2	201854938	G	T	ENST00000652192	ENSG00000138395	CDK15	TRUE	FALSE
chr2	201854939	T	A	ENST00000652192	ENSG00000138395	CDK15	TRUE	FALSE
chr2	201854939	T	C	ENST00000652192	ENSG00000138395	CDK15	TRUE	FALSE
chr2	201854939	T	G	ENST00000652192	ENSG00000138395	CDK15	TRUE	FALSE
chr2	201872276	A	C	ENST00000652192	ENSG00000138395	CDK15	FALSE	FALSE
chr2	201872276	A	G	ENST00000652192	ENSG00000138395	CDK15	FALSE	FALSE
chr2	201872276	A	T	ENST00000652192	ENSG00000138395	CDK15	FALSE	FALSE
chr2	201872277	G	A	ENST00000652192	ENSG00000138395	CDK15	FALSE	FALSE
chr2	201872277	G	C	ENST00000652192	ENSG00000138395	CDK15	FALSE	FALSE
chr2	201872277	G	T	ENST00000652192	ENSG00000138395	CDK15	FALSE	FALSE
chr2	201872281	G	A	ENST00000652192	ENSG00000138395	CDK15	TRUE	TRUE
chr2	201872282	G	A	ENST00000652192	ENSG00000138395	CDK15	TRUE	TRUE
chr2	201872301	C	T	ENST00000652192	ENSG00000138395	CDK15	TRUE	TRUE
chr2	201872320	G	A	ENST00000652192	ENSG00000138395	CDK15	TRUE	TRUE
chr2	201872321	G	A	ENST00000652192	ENSG00000138395	CDK15	TRUE	TRUE
chr2	201872327	G	A	ENST00000652192	ENSG00000138395	CDK15	TRUE	FALSE
chr2	201872327	G	C	ENST00000652192	ENSG00000138395	CDK15	TRUE	FALSE
chr2	201872327	G	T	ENST00000652192	ENSG00000138395	CDK15	TRUE	FALSE
chr2	201872328	T	A	ENST00000652192	ENSG00000138395	CDK15	TRUE	FALSE
chr2	201872328	T	C	ENST00000652192	ENSG00000138395	CDK15	FALSE	FALSE
chr2	201872328	T	G	ENST00000652192	ENSG00000138395	CDK15	TRUE	FALSE
chr2	201880026	A	C	ENST00000652192	ENSG00000138395	CDK15	TRUE	FALSE
chr2	201880026	A	G	ENST00000652192	ENSG00000138395	CDK15	TRUE	FALSE
chr2	201880026	A	T	ENST00000652192	ENSG00000138395	CDK15	TRUE	FALSE
chr2	201880027	G	A	ENST00000652192	ENSG00000138395	CDK15	TRUE	FALSE
chr2	201880027	G	C	ENST00000652192	ENSG00000138395	CDK15	TRUE	FALSE
chr2	201880027	G	T	ENST00000652192	ENSG00000138395	CDK15	TRUE	FALSE
chr2	201880044	G	T	ENST00000652192	ENSG00000138395	CDK15	TRUE	TRUE
chr2	201880050	G	T	ENST00000652192	ENSG00000138395	CDK15	TRUE	TRUE
chr2	201880065	C	T	ENST00000652192	ENSG00000138395	CDK15	TRUE	TRUE
chr2	201880074	A	T	ENST00000652192	ENSG00000138395	CDK15	TRUE	TRUE
chr2	201880086	A	T	ENST00000652192	ENSG00000138395	CDK15	TRUE	TRUE
chr2	201880104	C	T	ENST00000652192	ENSG00000138395	CDK15	TRUE	TRUE
chr2	201880107	G	T	ENST00000652192	ENSG00000138395	CDK15	TRUE	TRUE
chr2	201880127	T	A	ENST00000652192	ENSG00000138395	CDK15	FALSE	FALSE
chr2	201880127	T	G	ENST00000652192	ENSG00000138395	CDK15	FALSE	FALSE
chr2	201880146	C	T	ENST00000652192	ENSG00000138395	CDK15	FALSE	FALSE
chr2	201880154	C	A	ENST00000652192	ENSG00000138395	CDK15	FALSE	FALSE
chr2	201880154	C	G	ENST00000652192	ENSG00000138395	CDK15	FALSE	FALSE
chr2	201880155	C	T	ENST00000652192	ENSG00000138395	CDK15	FALSE	FALSE
chr2	201880167	G	T	ENST00000652192	ENSG00000138395	CDK15	FALSE	FALSE
chr2	201880168	G	A	ENST00000652192	ENSG00000138395	CDK15	TRUE	FALSE
chr2	201880168	G	C	ENST00000652192	ENSG00000138395	CDK15	TRUE	FALSE
chr2	201880168	G	T	ENST00000652192	ENSG00000138395	CDK15	TRUE	FALSE
chr2	201880169	T	A	ENST00000652192	ENSG00000138395	CDK15	TRUE	FALSE
chr2	201880169	T	C	ENST00000652192	ENSG00000138395	CDK15	TRUE	FALSE
chr2	201880169	T	G	ENST00000652192	ENSG00000138395	CDK15	TRUE	FALSE
chr2	201890783	A	C	ENST00000652192	ENSG00000138395	CDK15	TRUE	FALSE
chr2	201890783	A	G	ENST00000652192	ENSG00000138395	CDK15	TRUE	FALSE
chr2	201890783	A	T	ENST00000652192	ENSG00000138395	CDK15	TRUE	FALSE
chr2	201890784	G	A	ENST00000652192	ENSG00000138395	CDK15	TRUE	FALSE
chr2	201890784	G	C	ENST00000652192	ENSG00000138395	CDK15	TRUE	FALSE
chr2	201890784	G	T	ENST00000652192	ENSG00000138395	CDK15	TRUE	FALSE
chr2	201890787	G	T	ENST00000652192	ENSG00000138395	CDK15	FALSE	FALSE
chr2	201890794	T	A	ENST00000652192	ENSG00000138395	CDK15	FALSE	FALSE
chr2	201890806	C	A	ENST00000652192	ENSG00000138395	CDK15	FALSE	FALSE
chr2	201890806	C	G	ENST00000652192	ENSG00000138395	CDK15	FALSE	FALSE
chr2	201890808	G	T	ENST00000652192	ENSG00000138395	CDK15	FALSE	FALSE
chr2	201890820	A	T	ENST00000652192	ENSG00000138395	CDK15	FALSE	FALSE
chr2	201890826	G	T	ENST00000652192	ENSG00000138395	CDK15	FALSE	FALSE
chr2	201890834	T	A	ENST00000652192	ENSG00000138395	CDK15	FALSE	FALSE
chr2	201890842	T	A	ENST00000652192	ENSG00000138395	CDK15	FALSE	FALSE
chr2	201890852	C	A	ENST00000652192	ENSG00000138395	CDK15	FALSE	FALSE
chr2	201890852	C	G	ENST00000652192	ENSG00000138395	CDK15	FALSE	FALSE
chr2	201890853	C	T	ENST00000652192	ENSG00000138395	CDK15	FALSE	FALSE
chr2	201890856	A	T	ENST00000652192	ENSG00000138395	CDK15	FALSE	FALSE
chr2	201890874	C	T	ENST00000652192	ENSG00000138395	CDK15	FALSE	FALSE
chr2	201890883	A	T	ENST00000652192	ENSG00000138395	CDK15	FALSE	FALSE
chr2	201890888	C	A	ENST00000652192	ENSG00000138395	CDK15	FALSE	FALSE
chr2	201890890	G	A	ENST00000652192	ENSG00000138395	CDK15	FALSE	FALSE
chr2	201890891	G	A	ENST00000652192	ENSG00000138395	CDK15	FALSE	FALSE
chr2	201890928	G	A	ENST00000652192	ENSG00000138395	CDK15	TRUE	FALSE
chr2	201890928	G	C	ENST00000652192	ENSG00000138395	CDK15	TRUE	FALSE
chr2	201890928	G	T	ENST00000652192	ENSG00000138395	CDK15	TRUE	FALSE
chr2	201890929	T	A	ENST00000652192	ENSG00000138395	CDK15	TRUE	FALSE
chr2	201890929	T	C	ENST00000652192	ENSG00000138395	CDK15	TRUE	FALSE
chr2	201890929	T	G	ENST00000652192	ENSG00000138395	CDK15	TRUE	FALSE
chr2	201893299	A	C	ENST00000652192	ENSG00000138395	CDK15	FALSE	FALSE
chr2	201893299	A	G	ENST00000652192	ENSG00000138395	CDK15	FALSE	FALSE
chr2	201893299	A	T	ENST00000652192	ENSG00000138395	CDK15	FALSE	FALSE
chr2	201893300	G	A	ENST00000652192	ENSG00000138395	CDK15	FALSE	FALSE
chr2	201893300	G	C	ENST00000652192	ENSG00000138395	CDK15	FALSE	FALSE
chr2	201893300	G	T	ENST00000652192	ENSG00000138395	CDK15	FALSE	FALSE
chr2	202034679	C	A	ENST00000286201	ENSG00000155760	FZD7	FALSE	FALSE
chr2	202034695	T	A	ENST00000286201	ENSG00000155760	FZD7	FALSE	FALSE
chr2	202034744	C	T	ENST00000286201	ENSG00000155760	FZD7	FALSE	FALSE
chr2	202034752	C	A	ENST00000286201	ENSG00000155760	FZD7	FALSE	FALSE
chr2	202034752	C	G	ENST00000286201	ENSG00000155760	FZD7	FALSE	FALSE
chr2	202034756	G	T	ENST00000286201	ENSG00000155760	FZD7	FALSE	FALSE
chr2	202034759	G	T	ENST00000286201	ENSG00000155760	FZD7	FALSE	FALSE
chr2	202034762	A	T	ENST00000286201	ENSG00000155760	FZD7	FALSE	FALSE
chr2	202034794	C	A	ENST00000286201	ENSG00000155760	FZD7	FALSE	FALSE
chr2	202034795	C	T	ENST00000286201	ENSG00000155760	FZD7	FALSE	FALSE
chr2	202034818	C	A	ENST00000286201	ENSG00000155760	FZD7	FALSE	FALSE
chr2	202034833	C	A	ENST00000286201	ENSG00000155760	FZD7	FALSE	FALSE
chr2	202034833	C	G	ENST00000286201	ENSG00000155760	FZD7	FALSE	FALSE
chr2	202034837	C	T	ENST00000286201	ENSG00000155760	FZD7	FALSE	FALSE
chr2	202034873	C	T	ENST00000286201	ENSG00000155760	FZD7	FALSE	FALSE
chr2	202034876	G	T	ENST00000286201	ENSG00000155760	FZD7	FALSE	FALSE
chr2	202034891	G	T	ENST00000286201	ENSG00000155760	FZD7	FALSE	FALSE
chr2	202034900	C	T	ENST00000286201	ENSG00000155760	FZD7	TRUE	FALSE
chr2	202034908	C	A	ENST00000286201	ENSG00000155760	FZD7	TRUE	FALSE
chr2	202034908	C	G	ENST00000286201	ENSG00000155760	FZD7	TRUE	FALSE
chr2	202034918	A	T	ENST00000286201	ENSG00000155760	FZD7	TRUE	FALSE
chr2	202034924	C	T	ENST00000286201	ENSG00000155760	FZD7	TRUE	FALSE
chr2	202034929	T	A	ENST00000286201	ENSG00000155760	FZD7	TRUE	FALSE
chr2	202034936	G	T	ENST00000286201	ENSG00000155760	FZD7	TRUE	FALSE
chr2	202034952	T	A	ENST00000286201	ENSG00000155760	FZD7	TRUE	FALSE
chr2	202034952	T	G	ENST00000286201	ENSG00000155760	FZD7	TRUE	FALSE
chr2	202034956	C	A	ENST00000286201	ENSG00000155760	FZD7	TRUE	FALSE
chr2	202034965	T	A	ENST00000286201	ENSG00000155760	FZD7	TRUE	FALSE
chr2	202034965	T	G	ENST00000286201	ENSG00000155760	FZD7	TRUE	FALSE
chr2	202034977	C	A	ENST00000286201	ENSG00000155760	FZD7	TRUE	FALSE
chr2	202034990	C	T	ENST00000286201	ENSG00000155760	FZD7	TRUE	FALSE
chr2	202035007	T	A	ENST00000286201	ENSG00000155760	FZD7	TRUE	TRUE
chr2	202035019	C	A	ENST00000286201	ENSG00000155760	FZD7	TRUE	TRUE
chr2	202035020	G	T	ENST00000286201	ENSG00000155760	FZD7	TRUE	TRUE
chr2	202035032	C	T	ENST00000286201	ENSG00000155760	FZD7	TRUE	TRUE
chr2	202035040	C	A	ENST00000286201	ENSG00000155760	FZD7	TRUE	TRUE
chr2	202035041	G	T	ENST00000286201	ENSG00000155760	FZD7	TRUE	TRUE
chr2	202035056	A	T	ENST00000286201	ENSG00000155760	FZD7	TRUE	TRUE
chr2	202035068	C	T	ENST00000286201	ENSG00000155760	FZD7	TRUE	TRUE
chr2	202035072	G	A	ENST00000286201	ENSG00000155760	FZD7	TRUE	TRUE
chr2	202035073	G	A	ENST00000286201	ENSG00000155760	FZD7	TRUE	TRUE
chr2	202035077	G	T	ENST00000286201	ENSG00000155760	FZD7	TRUE	TRUE
chr2	202035091	C	A	ENST00000286201	ENSG00000155760	FZD7	TRUE	TRUE
chr2	202035092	G	T	ENST00000286201	ENSG00000155760	FZD7	TRUE	TRUE
chr2	202035119	G	T	ENST00000286201	ENSG00000155760	FZD7	TRUE	TRUE
chr2	202035127	C	A	ENST00000286201	ENSG00000155760	FZD7	TRUE	TRUE
chr2	202035134	C	T	ENST00000286201	ENSG00000155760	FZD7	TRUE	TRUE
chr2	202035144	C	A	ENST00000286201	ENSG00000155760	FZD7	TRUE	TRUE
chr2	202035184	C	A	ENST00000286201	ENSG00000155760	FZD7	TRUE	TRUE
chr2	202035184	C	G	ENST00000286201	ENSG00000155760	FZD7	TRUE	TRUE
chr2	202035199	C	A	ENST00000286201	ENSG00000155760	FZD7	TRUE	TRUE
chr2	202035199	C	G	ENST00000286201	ENSG00000155760	FZD7	TRUE	TRUE
chr2	202035240	C	A	ENST00000286201	ENSG00000155760	FZD7	TRUE	TRUE
chr2	202035240	C	G	ENST00000286201	ENSG00000155760	FZD7	TRUE	TRUE
chr2	202035273	C	A	ENST00000286201	ENSG00000155760	FZD7	TRUE	TRUE
chr2	202035273	C	G	ENST00000286201	ENSG00000155760	FZD7	TRUE	TRUE
chr2	202035277	C	A	ENST00000286201	ENSG00000155760	FZD7	TRUE	TRUE
chr2	202035284	C	T	ENST00000286201	ENSG00000155760	FZD7	TRUE	TRUE
chr2	202035290	A	T	ENST00000286201	ENSG00000155760	FZD7	TRUE	TRUE
chr2	202035304	C	A	ENST00000286201	ENSG00000155760	FZD7	TRUE	TRUE
chr2	202035304	C	G	ENST00000286201	ENSG00000155760	FZD7	TRUE	TRUE
chr2	202035313	C	A	ENST00000286201	ENSG00000155760	FZD7	TRUE	TRUE
chr2	202035313	C	G	ENST00000286201	ENSG00000155760	FZD7	TRUE	TRUE
chr2	202035326	G	T	ENST00000286201	ENSG00000155760	FZD7	TRUE	TRUE
chr2	202035337	T	A	ENST00000286201	ENSG00000155760	FZD7	TRUE	TRUE
chr2	202035349	C	A	ENST00000286201	ENSG00000155760	FZD7	TRUE	TRUE
chr2	202035350	G	T	ENST00000286201	ENSG00000155760	FZD7	TRUE	TRUE
chr2	202035379	C	A	ENST00000286201	ENSG00000155760	FZD7	TRUE	TRUE
chr2	202035379	C	G	ENST00000286201	ENSG00000155760	FZD7	TRUE	TRUE
chr2	202035383	A	T	ENST00000286201	ENSG00000155760	FZD7	TRUE	TRUE
chr2	202035386	G	T	ENST00000286201	ENSG00000155760	FZD7	TRUE	TRUE
chr2	202035389	G	T	ENST00000286201	ENSG00000155760	FZD7	TRUE	TRUE
chr2	202035392	G	T	ENST00000286201	ENSG00000155760	FZD7	TRUE	TRUE
chr2	202035414	G	A	ENST00000286201	ENSG00000155760	FZD7	TRUE	TRUE
chr2	202035415	G	A	ENST00000286201	ENSG00000155760	FZD7	TRUE	TRUE
chr2	202035426	G	A	ENST00000286201	ENSG00000155760	FZD7	TRUE	TRUE
chr2	202035427	G	A	ENST00000286201	ENSG00000155760	FZD7	TRUE	TRUE
chr2	202035439	C	A	ENST00000286201	ENSG00000155760	FZD7	TRUE	TRUE
chr2	202035442	C	A	ENST00000286201	ENSG00000155760	FZD7	TRUE	TRUE
chr2	202035447	C	A	ENST00000286201	ENSG00000155760	FZD7	TRUE	TRUE
chr2	202035472	C	A	ENST00000286201	ENSG00000155760	FZD7	TRUE	TRUE
chr2	202035472	C	G	ENST00000286201	ENSG00000155760	FZD7	TRUE	TRUE
chr2	202035499	C	A	ENST00000286201	ENSG00000155760	FZD7	TRUE	TRUE
chr2	202035499	C	G	ENST00000286201	ENSG00000155760	FZD7	TRUE	TRUE
chr2	202035503	G	T	ENST00000286201	ENSG00000155760	FZD7	TRUE	TRUE
chr2	202035525	C	A	ENST00000286201	ENSG00000155760	FZD7	TRUE	TRUE
chr2	202035532	C	A	ENST00000286201	ENSG00000155760	FZD7	TRUE	TRUE
chr2	202035535	C	A	ENST00000286201	ENSG00000155760	FZD7	TRUE	TRUE
chr2	202035535	C	G	ENST00000286201	ENSG00000155760	FZD7	TRUE	TRUE
chr2	202035575	G	T	ENST00000286201	ENSG00000155760	FZD7	TRUE	TRUE
chr2	202035592	C	A	ENST00000286201	ENSG00000155760	FZD7	TRUE	TRUE
chr2	202035596	G	T	ENST00000286201	ENSG00000155760	FZD7	TRUE	TRUE
chr2	202035606	C	A	ENST00000286201	ENSG00000155760	FZD7	TRUE	TRUE
chr2	202035619	C	A	ENST00000286201	ENSG00000155760	FZD7	TRUE	TRUE
chr2	202035619	C	G	ENST00000286201	ENSG00000155760	FZD7	TRUE	TRUE
chr2	202035632	C	T	ENST00000286201	ENSG00000155760	FZD7	TRUE	TRUE
chr2	202035641	A	T	ENST00000286201	ENSG00000155760	FZD7	TRUE	TRUE
chr2	202035644	A	T	ENST00000286201	ENSG00000155760	FZD7	TRUE	TRUE
chr2	202035647	G	T	ENST00000286201	ENSG00000155760	FZD7	TRUE	TRUE
chr2	202035655	C	A	ENST00000286201	ENSG00000155760	FZD7	TRUE	TRUE
chr2	202035679	C	A	ENST00000286201	ENSG00000155760	FZD7	TRUE	TRUE
chr2	202035679	C	G	ENST00000286201	ENSG00000155760	FZD7	TRUE	TRUE
chr2	202035705	G	A	ENST00000286201	ENSG00000155760	FZD7	TRUE	TRUE
chr2	202035706	G	A	ENST00000286201	ENSG00000155760	FZD7	TRUE	TRUE
chr2	202035708	G	A	ENST00000286201	ENSG00000155760	FZD7	TRUE	TRUE
chr2	202035709	G	A	ENST00000286201	ENSG00000155760	FZD7	TRUE	TRUE
chr2	202035729	G	A	ENST00000286201	ENSG00000155760	FZD7	TRUE	TRUE
chr2	202035730	G	A	ENST00000286201	ENSG00000155760	FZD7	TRUE	TRUE
chr2	202035749	A	T	ENST00000286201	ENSG00000155760	FZD7	TRUE	TRUE
chr2	202035753	G	A	ENST00000286201	ENSG00000155760	FZD7	TRUE	TRUE
chr2	202035754	G	A	ENST00000286201	ENSG00000155760	FZD7	TRUE	TRUE
chr2	202035761	G	T	ENST00000286201	ENSG00000155760	FZD7	TRUE	TRUE
chr2	202035770	G	T	ENST00000286201	ENSG00000155760	FZD7	TRUE	TRUE
chr2	202035780	C	A	ENST00000286201	ENSG00000155760	FZD7	TRUE	TRUE
chr2	202035782	C	T	ENST00000286201	ENSG00000155760	FZD7	TRUE	TRUE
chr2	202035787	C	A	ENST00000286201	ENSG00000155760	FZD7	TRUE	TRUE
chr2	202035787	C	G	ENST00000286201	ENSG00000155760	FZD7	TRUE	TRUE
chr2	202035804	G	A	ENST00000286201	ENSG00000155760	FZD7	TRUE	TRUE
chr2	202035805	G	A	ENST00000286201	ENSG00000155760	FZD7	TRUE	TRUE
chr2	202035821	A	T	ENST00000286201	ENSG00000155760	FZD7	TRUE	TRUE
chr2	202035848	C	T	ENST00000286201	ENSG00000155760	FZD7	TRUE	TRUE
chr2	202035880	C	A	ENST00000286201	ENSG00000155760	FZD7	TRUE	TRUE
chr2	202035883	C	A	ENST00000286201	ENSG00000155760	FZD7	TRUE	TRUE
chr2	202035883	C	G	ENST00000286201	ENSG00000155760	FZD7	TRUE	TRUE
chr2	202035943	C	A	ENST00000286201	ENSG00000155760	FZD7	TRUE	TRUE
chr2	202035943	C	G	ENST00000286201	ENSG00000155760	FZD7	TRUE	TRUE
chr2	202035966	T	A	ENST00000286201	ENSG00000155760	FZD7	TRUE	TRUE
chr2	202036010	A	T	ENST00000286201	ENSG00000155760	FZD7	TRUE	TRUE
chr2	202036025	A	T	ENST00000286201	ENSG00000155760	FZD7	TRUE	TRUE
chr2	202036031	G	T	ENST00000286201	ENSG00000155760	FZD7	TRUE	TRUE
chr2	202036034	A	T	ENST00000286201	ENSG00000155760	FZD7	TRUE	TRUE
chr2	202036040	G	T	ENST00000286201	ENSG00000155760	FZD7	TRUE	TRUE
chr2	202036043	A	T	ENST00000286201	ENSG00000155760	FZD7	TRUE	TRUE
chr2	202036081	C	A	ENST00000286201	ENSG00000155760	FZD7	TRUE	TRUE
chr2	202036081	C	G	ENST00000286201	ENSG00000155760	FZD7	TRUE	TRUE
chr2	202036111	C	A	ENST00000286201	ENSG00000155760	FZD7	TRUE	TRUE
chr2	202036114	C	A	ENST00000286201	ENSG00000155760	FZD7	TRUE	TRUE
chr2	202036114	C	G	ENST00000286201	ENSG00000155760	FZD7	TRUE	TRUE
chr2	202036120	C	A	ENST00000286201	ENSG00000155760	FZD7	TRUE	TRUE
chr2	202036120	C	G	ENST00000286201	ENSG00000155760	FZD7	TRUE	TRUE
chr2	202036121	G	T	ENST00000286201	ENSG00000155760	FZD7	TRUE	TRUE
chr2	202036124	C	T	ENST00000286201	ENSG00000155760	FZD7	TRUE	TRUE
chr2	202036136	G	T	ENST00000286201	ENSG00000155760	FZD7	TRUE	TRUE
chr2	202036143	G	A	ENST00000286201	ENSG00000155760	FZD7	TRUE	TRUE
chr2	202036144	G	A	ENST00000286201	ENSG00000155760	FZD7	TRUE	TRUE
chr2	202036145	G	T	ENST00000286201	ENSG00000155760	FZD7	TRUE	TRUE
chr2	202036155	G	A	ENST00000286201	ENSG00000155760	FZD7	TRUE	TRUE
chr2	202036156	G	A	ENST00000286201	ENSG00000155760	FZD7	TRUE	TRUE
chr2	202036163	C	T	ENST00000286201	ENSG00000155760	FZD7	TRUE	TRUE
chr2	202036171	C	A	ENST00000286201	ENSG00000155760	FZD7	TRUE	TRUE
chr2	202036172	A	T	ENST00000286201	ENSG00000155760	FZD7	TRUE	TRUE
chr2	202036180	T	A	ENST00000286201	ENSG00000155760	FZD7	TRUE	TRUE
chr2	202036180	T	G	ENST00000286201	ENSG00000155760	FZD7	TRUE	TRUE
chr2	202036192	C	A	ENST00000286201	ENSG00000155760	FZD7	TRUE	TRUE
chr2	202036244	A	T	ENST00000286201	ENSG00000155760	FZD7	TRUE	TRUE
chr2	202036249	C	A	ENST00000286201	ENSG00000155760	FZD7	TRUE	TRUE
chr2	202036249	C	G	ENST00000286201	ENSG00000155760	FZD7	TRUE	TRUE
chr2	202036287	G	A	ENST00000286201	ENSG00000155760	FZD7	TRUE	TRUE
chr2	202036288	G	A	ENST00000286201	ENSG00000155760	FZD7	TRUE	TRUE
chr2	202036293	G	A	ENST00000286201	ENSG00000155760	FZD7	TRUE	TRUE
chr2	202036294	G	A	ENST00000286201	ENSG00000155760	FZD7	TRUE	TRUE
chr2	202036296	C	A	ENST00000286201	ENSG00000155760	FZD7	TRUE	TRUE
chr2	202036301	A	T	ENST00000286201	ENSG00000155760	FZD7	TRUE	TRUE
chr2	202036310	C	T	ENST00000286201	ENSG00000155760	FZD7	TRUE	TRUE
chr2	202036314	C	A	ENST00000286201	ENSG00000155760	FZD7	TRUE	TRUE
chr2	202036317	G	A	ENST00000286201	ENSG00000155760	FZD7	TRUE	TRUE
chr2	202036318	G	A	ENST00000286201	ENSG00000155760	FZD7	TRUE	TRUE
chr2	202036330	C	A	ENST00000286201	ENSG00000155760	FZD7	TRUE	TRUE
chr2	202036330	C	G	ENST00000286201	ENSG00000155760	FZD7	TRUE	TRUE
chr2	202036334	A	T	ENST00000286201	ENSG00000155760	FZD7	TRUE	TRUE
chr2	202036352	A	T	ENST00000286201	ENSG00000155760	FZD7	TRUE	TRUE
chr2	202036358	G	T	ENST00000286201	ENSG00000155760	FZD7	TRUE	TRUE
chr2	202073664	A	T	ENST00000498697	ENSG00000182329	KIAA2012	FALSE	FALSE
chr2	202073673	C	T	ENST00000498697	ENSG00000182329	KIAA2012	FALSE	FALSE
chr2	202073679	A	T	ENST00000498697	ENSG00000182329	KIAA2012	TRUE	FALSE
chr2	202073682	C	T	ENST00000498697	ENSG00000182329	KIAA2012	TRUE	FALSE
chr2	202073685	A	T	ENST00000498697	ENSG00000182329	KIAA2012	TRUE	FALSE
chr2	202073689	T	A	ENST00000498697	ENSG00000182329	KIAA2012	TRUE	FALSE
chr2	202073689	T	G	ENST00000498697	ENSG00000182329	KIAA2012	TRUE	FALSE
chr2	202073691	G	T	ENST00000498697	ENSG00000182329	KIAA2012	TRUE	FALSE
chr2	202073699	C	A	ENST00000498697	ENSG00000182329	KIAA2012	TRUE	TRUE
chr2	202073699	C	G	ENST00000498697	ENSG00000182329	KIAA2012	TRUE	TRUE
chr2	202073703	G	T	ENST00000498697	ENSG00000182329	KIAA2012	TRUE	TRUE
chr2	202073709	G	T	ENST00000498697	ENSG00000182329	KIAA2012	TRUE	TRUE
chr2	202073712	G	A	ENST00000498697	ENSG00000182329	KIAA2012	FALSE	FALSE
chr2	202073712	G	C	ENST00000498697	ENSG00000182329	KIAA2012	FALSE	FALSE
chr2	202073712	G	T	ENST00000498697	ENSG00000182329	KIAA2012	FALSE	FALSE
chr2	202073713	T	A	ENST00000498697	ENSG00000182329	KIAA2012	FALSE	FALSE
chr2	202073713	T	C	ENST00000498697	ENSG00000182329	KIAA2012	FALSE	FALSE
chr2	202073713	T	G	ENST00000498697	ENSG00000182329	KIAA2012	FALSE	FALSE
chr2	202074889	A	C	ENST00000498697	ENSG00000182329	KIAA2012	TRUE	FALSE
chr2	202074889	A	G	ENST00000498697	ENSG00000182329	KIAA2012	TRUE	FALSE
chr2	202074889	A	T	ENST00000498697	ENSG00000182329	KIAA2012	TRUE	FALSE
chr2	202074890	G	A	ENST00000498697	ENSG00000182329	KIAA2012	TRUE	FALSE
chr2	202074890	G	C	ENST00000498697	ENSG00000182329	KIAA2012	TRUE	FALSE
chr2	202074890	G	T	ENST00000498697	ENSG00000182329	KIAA2012	TRUE	FALSE
chr2	202074896	C	A	ENST00000498697	ENSG00000182329	KIAA2012	TRUE	TRUE
chr2	202074896	C	G	ENST00000498697	ENSG00000182329	KIAA2012	TRUE	TRUE
chr2	202074898	T	A	ENST00000498697	ENSG00000182329	KIAA2012	TRUE	TRUE
chr2	202074904	G	A	ENST00000498697	ENSG00000182329	KIAA2012	TRUE	TRUE
chr2	202074905	G	A	ENST00000498697	ENSG00000182329	KIAA2012	TRUE	TRUE
chr2	202074915	G	T	ENST00000498697	ENSG00000182329	KIAA2012	TRUE	TRUE
chr2	202074923	T	A	ENST00000498697	ENSG00000182329	KIAA2012	TRUE	TRUE
chr2	202074923	T	G	ENST00000498697	ENSG00000182329	KIAA2012	TRUE	TRUE
chr2	202074936	A	T	ENST00000498697	ENSG00000182329	KIAA2012	TRUE	TRUE
chr2	202074942	C	T	ENST00000498697	ENSG00000182329	KIAA2012	TRUE	TRUE
chr2	202074948	A	T	ENST00000498697	ENSG00000182329	KIAA2012	TRUE	TRUE
chr2	202074963	C	T	ENST00000498697	ENSG00000182329	KIAA2012	TRUE	TRUE
chr2	202074973	G	A	ENST00000498697	ENSG00000182329	KIAA2012	TRUE	TRUE
chr2	202074974	G	A	ENST00000498697	ENSG00000182329	KIAA2012	TRUE	TRUE
chr2	202074990	A	T	ENST00000498697	ENSG00000182329	KIAA2012	TRUE	TRUE
chr2	202075005	A	T	ENST00000498697	ENSG00000182329	KIAA2012	TRUE	TRUE
chr2	202075008	A	T	ENST00000498697	ENSG00000182329	KIAA2012	TRUE	TRUE
chr2	202075028	C	A	ENST00000498697	ENSG00000182329	KIAA2012	TRUE	TRUE
chr2	202075028	C	G	ENST00000498697	ENSG00000182329	KIAA2012	TRUE	TRUE
chr2	202075030	C	A	ENST00000498697	ENSG00000182329	KIAA2012	TRUE	TRUE
chr2	202075030	C	G	ENST00000498697	ENSG00000182329	KIAA2012	TRUE	TRUE
chr2	202075032	G	T	ENST00000498697	ENSG00000182329	KIAA2012	TRUE	TRUE
chr2	202075048	C	A	ENST00000498697	ENSG00000182329	KIAA2012	TRUE	TRUE
chr2	202075054	G	A	ENST00000498697	ENSG00000182329	KIAA2012	TRUE	TRUE
chr2	202075055	G	A	ENST00000498697	ENSG00000182329	KIAA2012	TRUE	TRUE
chr2	202075062	A	T	ENST00000498697	ENSG00000182329	KIAA2012	TRUE	TRUE
chr2	202075065	G	T	ENST00000498697	ENSG00000182329	KIAA2012	TRUE	TRUE
chr2	202075071	A	T	ENST00000498697	ENSG00000182329	KIAA2012	TRUE	TRUE
chr2	202075074	A	T	ENST00000498697	ENSG00000182329	KIAA2012	TRUE	TRUE
chr2	202075085	C	A	ENST00000498697	ENSG00000182329	KIAA2012	TRUE	TRUE
chr2	202075085	C	G	ENST00000498697	ENSG00000182329	KIAA2012	TRUE	TRUE
chr2	202075088	C	A	ENST00000498697	ENSG00000182329	KIAA2012	TRUE	TRUE
chr2	202075092	A	T	ENST00000498697	ENSG00000182329	KIAA2012	TRUE	TRUE
chr2	202075102	G	A	ENST00000498697	ENSG00000182329	KIAA2012	TRUE	TRUE
chr2	202075103	G	A	ENST00000498697	ENSG00000182329	KIAA2012	TRUE	TRUE
chr2	202075107	A	T	ENST00000498697	ENSG00000182329	KIAA2012	TRUE	TRUE
chr2	202075119	G	T	ENST00000498697	ENSG00000182329	KIAA2012	TRUE	TRUE
chr2	202075134	C	T	ENST00000498697	ENSG00000182329	KIAA2012	TRUE	TRUE
chr2	202075143	A	T	ENST00000498697	ENSG00000182329	KIAA2012	TRUE	TRUE
chr2	202075146	G	T	ENST00000498697	ENSG00000182329	KIAA2012	TRUE	TRUE
chr2	202075163	T	A	ENST00000498697	ENSG00000182329	KIAA2012	TRUE	TRUE
chr2	202075163	T	G	ENST00000498697	ENSG00000182329	KIAA2012	TRUE	TRUE
chr2	202075164	G	T	ENST00000498697	ENSG00000182329	KIAA2012	TRUE	TRUE
chr2	202075170	C	T	ENST00000498697	ENSG00000182329	KIAA2012	TRUE	TRUE
chr2	202075173	C	T	ENST00000498697	ENSG00000182329	KIAA2012	TRUE	TRUE
chr2	202075176	G	A	ENST00000498697	ENSG00000182329	KIAA2012	TRUE	FALSE
chr2	202075176	G	C	ENST00000498697	ENSG00000182329	KIAA2012	TRUE	FALSE
chr2	202075176	G	T	ENST00000498697	ENSG00000182329	KIAA2012	TRUE	FALSE
chr2	202075177	T	A	ENST00000498697	ENSG00000182329	KIAA2012	TRUE	FALSE
chr2	202075177	T	C	ENST00000498697	ENSG00000182329	KIAA2012	TRUE	FALSE
chr2	202075177	T	G	ENST00000498697	ENSG00000182329	KIAA2012	TRUE	FALSE
chr2	202090768	A	C	ENST00000498697	ENSG00000182329	KIAA2012	TRUE	FALSE
chr2	202090768	A	G	ENST00000498697	ENSG00000182329	KIAA2012	TRUE	FALSE
chr2	202090768	A	T	ENST00000498697	ENSG00000182329	KIAA2012	TRUE	FALSE
chr2	202090769	G	A	ENST00000498697	ENSG00000182329	KIAA2012	TRUE	FALSE
chr2	202090769	G	C	ENST00000498697	ENSG00000182329	KIAA2012	TRUE	FALSE
chr2	202090769	G	T	ENST00000498697	ENSG00000182329	KIAA2012	TRUE	FALSE
chr2	202090770	G	T	ENST00000498697	ENSG00000182329	KIAA2012	TRUE	TRUE
chr2	202090773	G	T	ENST00000498697	ENSG00000182329	KIAA2012	TRUE	TRUE
chr2	202090776	C	T	ENST00000498697	ENSG00000182329	KIAA2012	TRUE	TRUE
chr2	202090782	A	T	ENST00000498697	ENSG00000182329	KIAA2012	TRUE	TRUE
chr2	202090789	G	A	ENST00000498697	ENSG00000182329	KIAA2012	TRUE	TRUE
chr2	202090790	G	A	ENST00000498697	ENSG00000182329	KIAA2012	TRUE	TRUE
chr2	202090791	C	T	ENST00000498697	ENSG00000182329	KIAA2012	TRUE	TRUE
chr2	202090799	C	A	ENST00000498697	ENSG00000182329	KIAA2012	TRUE	TRUE
chr2	202090799	C	G	ENST00000498697	ENSG00000182329	KIAA2012	TRUE	TRUE
chr2	202090809	C	T	ENST00000498697	ENSG00000182329	KIAA2012	TRUE	TRUE
chr2	202090815	C	T	ENST00000498697	ENSG00000182329	KIAA2012	TRUE	TRUE
chr2	202090821	G	T	ENST00000498697	ENSG00000182329	KIAA2012	TRUE	TRUE
chr2	202090827	C	T	ENST00000498697	ENSG00000182329	KIAA2012	TRUE	TRUE
chr2	202090833	C	T	ENST00000498697	ENSG00000182329	KIAA2012	TRUE	TRUE
chr2	202090839	C	T	ENST00000498697	ENSG00000182329	KIAA2012	TRUE	TRUE
chr2	202090845	C	T	ENST00000498697	ENSG00000182329	KIAA2012	TRUE	TRUE
chr2	202090858	C	A	ENST00000498697	ENSG00000182329	KIAA2012	TRUE	TRUE
chr2	202090858	C	G	ENST00000498697	ENSG00000182329	KIAA2012	TRUE	TRUE
chr2	202090863	A	T	ENST00000498697	ENSG00000182329	KIAA2012	TRUE	TRUE
chr2	202090866	A	T	ENST00000498697	ENSG00000182329	KIAA2012	TRUE	TRUE
chr2	202090871	C	A	ENST00000498697	ENSG00000182329	KIAA2012	TRUE	TRUE
chr2	202090871	C	G	ENST00000498697	ENSG00000182329	KIAA2012	TRUE	TRUE
chr2	202090875	C	T	ENST00000498697	ENSG00000182329	KIAA2012	TRUE	TRUE
chr2	202090894	G	A	ENST00000498697	ENSG00000182329	KIAA2012	TRUE	TRUE
chr2	202090895	G	A	ENST00000498697	ENSG00000182329	KIAA2012	TRUE	TRUE
chr2	202090913	T	A	ENST00000498697	ENSG00000182329	KIAA2012	TRUE	TRUE
chr2	202090913	T	G	ENST00000498697	ENSG00000182329	KIAA2012	TRUE	TRUE
chr2	202090921	G	A	ENST00000498697	ENSG00000182329	KIAA2012	TRUE	TRUE
chr2	202090922	G	A	ENST00000498697	ENSG00000182329	KIAA2012	TRUE	TRUE
chr2	202090925	C	A	ENST00000498697	ENSG00000182329	KIAA2012	TRUE	TRUE
chr2	202090929	G	T	ENST00000498697	ENSG00000182329	KIAA2012	TRUE	TRUE
chr2	202090930	G	A	ENST00000498697	ENSG00000182329	KIAA2012	TRUE	FALSE
chr2	202090930	G	C	ENST00000498697	ENSG00000182329	KIAA2012	TRUE	FALSE
chr2	202090930	G	T	ENST00000498697	ENSG00000182329	KIAA2012	TRUE	FALSE
chr2	202090931	T	A	ENST00000498697	ENSG00000182329	KIAA2012	TRUE	FALSE
chr2	202090931	T	C	ENST00000498697	ENSG00000182329	KIAA2012	TRUE	FALSE
chr2	202090931	T	G	ENST00000498697	ENSG00000182329	KIAA2012	TRUE	FALSE
chr2	202093028	A	C	ENST00000498697	ENSG00000182329	KIAA2012	TRUE	FALSE
chr2	202093028	A	G	ENST00000498697	ENSG00000182329	KIAA2012	TRUE	FALSE
chr2	202093028	A	T	ENST00000498697	ENSG00000182329	KIAA2012	TRUE	FALSE
chr2	202093029	G	A	ENST00000498697	ENSG00000182329	KIAA2012	TRUE	FALSE
chr2	202093029	G	C	ENST00000498697	ENSG00000182329	KIAA2012	TRUE	FALSE
chr2	202093029	G	T	ENST00000498697	ENSG00000182329	KIAA2012	TRUE	FALSE
chr2	202093034	C	A	ENST00000498697	ENSG00000182329	KIAA2012	TRUE	TRUE
chr2	202093034	C	G	ENST00000498697	ENSG00000182329	KIAA2012	TRUE	TRUE
chr2	202093038	A	T	ENST00000498697	ENSG00000182329	KIAA2012	TRUE	TRUE
chr2	202093056	C	T	ENST00000498697	ENSG00000182329	KIAA2012	TRUE	TRUE
chr2	202093065	C	T	ENST00000498697	ENSG00000182329	KIAA2012	TRUE	TRUE
chr2	202093080	A	T	ENST00000498697	ENSG00000182329	KIAA2012	TRUE	TRUE
chr2	202093083	A	T	ENST00000498697	ENSG00000182329	KIAA2012	TRUE	TRUE
chr2	202093095	C	T	ENST00000498697	ENSG00000182329	KIAA2012	TRUE	TRUE
chr2	202093098	C	T	ENST00000498697	ENSG00000182329	KIAA2012	TRUE	TRUE
chr2	202093108	C	A	ENST00000498697	ENSG00000182329	KIAA2012	TRUE	TRUE
chr2	202093108	C	G	ENST00000498697	ENSG00000182329	KIAA2012	TRUE	TRUE
chr2	202093122	A	T	ENST00000498697	ENSG00000182329	KIAA2012	TRUE	TRUE
chr2	202093127	C	A	ENST00000498697	ENSG00000182329	KIAA2012	TRUE	TRUE
chr2	202093127	C	G	ENST00000498697	ENSG00000182329	KIAA2012	TRUE	TRUE
chr2	202093150	C	A	ENST00000498697	ENSG00000182329	KIAA2012	TRUE	TRUE
chr2	202093150	C	G	ENST00000498697	ENSG00000182329	KIAA2012	TRUE	TRUE
chr2	202093156	G	A	ENST00000498697	ENSG00000182329	KIAA2012	TRUE	TRUE
chr2	202093157	G	A	ENST00000498697	ENSG00000182329	KIAA2012	TRUE	TRUE
chr2	202093161	C	T	ENST00000498697	ENSG00000182329	KIAA2012	TRUE	TRUE
chr2	202093164	C	T	ENST00000498697	ENSG00000182329	KIAA2012	TRUE	TRUE
chr2	202093167	G	T	ENST00000498697	ENSG00000182329	KIAA2012	TRUE	TRUE
chr2	202093170	A	T	ENST00000498697	ENSG00000182329	KIAA2012	TRUE	TRUE
chr2	202093179	G	T	ENST00000498697	ENSG00000182329	KIAA2012	TRUE	TRUE
chr2	202093182	C	T	ENST00000498697	ENSG00000182329	KIAA2012	TRUE	TRUE
chr2	202093186	G	A	ENST00000498697	ENSG00000182329	KIAA2012	TRUE	FALSE
chr2	202093186	G	C	ENST00000498697	ENSG00000182329	KIAA2012	TRUE	FALSE
chr2	202093186	G	T	ENST00000498697	ENSG00000182329	KIAA2012	TRUE	FALSE
chr2	202093187	T	A	ENST00000498697	ENSG00000182329	KIAA2012	TRUE	FALSE
chr2	202093187	T	C	ENST00000498697	ENSG00000182329	KIAA2012	TRUE	FALSE
chr2	202093187	T	G	ENST00000498697	ENSG00000182329	KIAA2012	TRUE	FALSE
chr2	202097433	A	C	ENST00000498697	ENSG00000182329	KIAA2012	TRUE	FALSE
chr2	202097433	A	G	ENST00000498697	ENSG00000182329	KIAA2012	TRUE	FALSE
chr2	202097433	A	T	ENST00000498697	ENSG00000182329	KIAA2012	TRUE	FALSE
chr2	202097434	G	A	ENST00000498697	ENSG00000182329	KIAA2012	TRUE	FALSE
chr2	202097434	G	C	ENST00000498697	ENSG00000182329	KIAA2012	TRUE	FALSE
chr2	202097434	G	T	ENST00000498697	ENSG00000182329	KIAA2012	TRUE	FALSE
chr2	202097437	C	T	ENST00000498697	ENSG00000182329	KIAA2012	TRUE	TRUE
chr2	202097440	C	T	ENST00000498697	ENSG00000182329	KIAA2012	TRUE	TRUE
chr2	202097452	G	T	ENST00000498697	ENSG00000182329	KIAA2012	TRUE	TRUE
chr2	202097458	G	T	ENST00000498697	ENSG00000182329	KIAA2012	TRUE	TRUE
chr2	202097464	G	T	ENST00000498697	ENSG00000182329	KIAA2012	TRUE	TRUE
chr2	202097473	G	T	ENST00000498697	ENSG00000182329	KIAA2012	TRUE	TRUE
chr2	202097485	C	T	ENST00000498697	ENSG00000182329	KIAA2012	TRUE	TRUE
chr2	202097500	A	T	ENST00000498697	ENSG00000182329	KIAA2012	TRUE	TRUE
chr2	202097515	C	T	ENST00000498697	ENSG00000182329	KIAA2012	TRUE	TRUE
chr2	202097528	T	A	ENST00000498697	ENSG00000182329	KIAA2012	TRUE	TRUE
chr2	202097542	A	T	ENST00000498697	ENSG00000182329	KIAA2012	TRUE	TRUE
chr2	202097545	C	T	ENST00000498697	ENSG00000182329	KIAA2012	TRUE	TRUE
chr2	202097552	G	A	ENST00000498697	ENSG00000182329	KIAA2012	TRUE	TRUE
chr2	202097553	G	A	ENST00000498697	ENSG00000182329	KIAA2012	TRUE	TRUE
chr2	202097554	C	T	ENST00000498697	ENSG00000182329	KIAA2012	TRUE	TRUE
chr2	202097557	G	T	ENST00000498697	ENSG00000182329	KIAA2012	TRUE	TRUE
chr2	202097563	G	T	ENST00000498697	ENSG00000182329	KIAA2012	TRUE	TRUE
chr2	202097569	C	T	ENST00000498697	ENSG00000182329	KIAA2012	TRUE	TRUE
chr2	202097575	G	T	ENST00000498697	ENSG00000182329	KIAA2012	TRUE	TRUE
chr2	202097578	G	A	ENST00000498697	ENSG00000182329	KIAA2012	TRUE	FALSE
chr2	202097578	G	C	ENST00000498697	ENSG00000182329	KIAA2012	TRUE	FALSE
chr2	202097578	G	T	ENST00000498697	ENSG00000182329	KIAA2012	TRUE	FALSE
chr2	202097579	T	A	ENST00000498697	ENSG00000182329	KIAA2012	TRUE	FALSE
chr2	202097579	T	C	ENST00000498697	ENSG00000182329	KIAA2012	TRUE	FALSE
chr2	202097579	T	G	ENST00000498697	ENSG00000182329	KIAA2012	TRUE	FALSE
chr2	202099611	A	C	ENST00000498697	ENSG00000182329	KIAA2012	TRUE	FALSE
chr2	202099611	A	G	ENST00000498697	ENSG00000182329	KIAA2012	TRUE	FALSE
chr2	202099611	A	T	ENST00000498697	ENSG00000182329	KIAA2012	TRUE	FALSE
chr2	202099612	G	A	ENST00000498697	ENSG00000182329	KIAA2012	TRUE	FALSE
chr2	202099612	G	C	ENST00000498697	ENSG00000182329	KIAA2012	TRUE	FALSE
chr2	202099612	G	T	ENST00000498697	ENSG00000182329	KIAA2012	TRUE	FALSE
chr2	202099620	C	A	ENST00000498697	ENSG00000182329	KIAA2012	TRUE	TRUE
chr2	202099620	C	G	ENST00000498697	ENSG00000182329	KIAA2012	TRUE	TRUE
chr2	202099625	G	T	ENST00000498697	ENSG00000182329	KIAA2012	TRUE	TRUE
chr2	202099639	T	A	ENST00000498697	ENSG00000182329	KIAA2012	TRUE	TRUE
chr2	202099641	T	A	ENST00000498697	ENSG00000182329	KIAA2012	TRUE	TRUE
chr2	202099641	T	G	ENST00000498697	ENSG00000182329	KIAA2012	TRUE	TRUE
chr2	202099645	T	A	ENST00000498697	ENSG00000182329	KIAA2012	TRUE	TRUE
chr2	202099645	T	G	ENST00000498697	ENSG00000182329	KIAA2012	TRUE	TRUE
chr2	202099650	C	A	ENST00000498697	ENSG00000182329	KIAA2012	TRUE	TRUE
chr2	202099650	C	G	ENST00000498697	ENSG00000182329	KIAA2012	TRUE	TRUE
chr2	202099652	A	T	ENST00000498697	ENSG00000182329	KIAA2012	TRUE	TRUE
chr2	202099655	G	T	ENST00000498697	ENSG00000182329	KIAA2012	TRUE	TRUE
chr2	202099663	C	A	ENST00000498697	ENSG00000182329	KIAA2012	TRUE	TRUE
chr2	202099663	C	G	ENST00000498697	ENSG00000182329	KIAA2012	TRUE	TRUE
chr2	202099667	G	T	ENST00000498697	ENSG00000182329	KIAA2012	TRUE	TRUE
chr2	202099670	A	T	ENST00000498697	ENSG00000182329	KIAA2012	TRUE	TRUE
chr2	202099676	C	T	ENST00000498697	ENSG00000182329	KIAA2012	TRUE	TRUE
chr2	202099679	C	T	ENST00000498697	ENSG00000182329	KIAA2012	TRUE	TRUE
chr2	202099691	A	T	ENST00000498697	ENSG00000182329	KIAA2012	TRUE	TRUE
chr2	202099725	G	A	ENST00000498697	ENSG00000182329	KIAA2012	TRUE	TRUE
chr2	202099726	G	A	ENST00000498697	ENSG00000182329	KIAA2012	TRUE	TRUE
chr2	202099739	A	T	ENST00000498697	ENSG00000182329	KIAA2012	TRUE	TRUE
chr2	202099759	T	A	ENST00000498697	ENSG00000182329	KIAA2012	TRUE	TRUE
chr2	202099760	G	T	ENST00000498697	ENSG00000182329	KIAA2012	TRUE	TRUE
chr2	202099781	A	T	ENST00000498697	ENSG00000182329	KIAA2012	TRUE	TRUE
chr2	202099797	G	A	ENST00000498697	ENSG00000182329	KIAA2012	TRUE	FALSE
chr2	202099797	G	C	ENST00000498697	ENSG00000182329	KIAA2012	TRUE	FALSE
chr2	202099797	G	T	ENST00000498697	ENSG00000182329	KIAA2012	TRUE	FALSE
chr2	202099798	T	A	ENST00000498697	ENSG00000182329	KIAA2012	TRUE	FALSE
chr2	202099798	T	C	ENST00000498697	ENSG00000182329	KIAA2012	TRUE	FALSE
chr2	202099798	T	G	ENST00000498697	ENSG00000182329	KIAA2012	TRUE	FALSE
chr2	202100305	A	C	ENST00000498697	ENSG00000182329	KIAA2012	FALSE	FALSE
chr2	202100305	A	G	ENST00000498697	ENSG00000182329	KIAA2012	TRUE	FALSE
chr2	202100305	A	T	ENST00000498697	ENSG00000182329	KIAA2012	FALSE	FALSE
chr2	202100306	G	A	ENST00000498697	ENSG00000182329	KIAA2012	FALSE	FALSE
chr2	202100306	G	C	ENST00000498697	ENSG00000182329	KIAA2012	FALSE	FALSE
chr2	202100306	G	T	ENST00000498697	ENSG00000182329	KIAA2012	FALSE	FALSE
chr2	202100309	A	T	ENST00000498697	ENSG00000182329	KIAA2012	TRUE	TRUE
chr2	202100312	C	T	ENST00000498697	ENSG00000182329	KIAA2012	TRUE	TRUE
chr2	202100324	A	T	ENST00000498697	ENSG00000182329	KIAA2012	TRUE	TRUE
chr2	202100333	A	T	ENST00000498697	ENSG00000182329	KIAA2012	TRUE	TRUE
chr2	202100339	A	T	ENST00000498697	ENSG00000182329	KIAA2012	TRUE	TRUE
chr2	202100352	T	A	ENST00000498697	ENSG00000182329	KIAA2012	TRUE	TRUE
chr2	202100355	T	A	ENST00000498697	ENSG00000182329	KIAA2012	TRUE	TRUE
chr2	202100355	T	G	ENST00000498697	ENSG00000182329	KIAA2012	TRUE	TRUE
chr2	202100357	C	T	ENST00000498697	ENSG00000182329	KIAA2012	TRUE	TRUE
chr2	202100372	G	T	ENST00000498697	ENSG00000182329	KIAA2012	TRUE	TRUE
chr2	202100375	A	T	ENST00000498697	ENSG00000182329	KIAA2012	TRUE	TRUE
chr2	202100414	A	T	ENST00000498697	ENSG00000182329	KIAA2012	TRUE	TRUE
chr2	202100432	G	T	ENST00000498697	ENSG00000182329	KIAA2012	TRUE	TRUE
chr2	202100438	A	T	ENST00000498697	ENSG00000182329	KIAA2012	TRUE	TRUE
chr2	202100441	A	T	ENST00000498697	ENSG00000182329	KIAA2012	TRUE	TRUE
chr2	202100444	A	T	ENST00000498697	ENSG00000182329	KIAA2012	TRUE	TRUE
chr2	202100447	A	T	ENST00000498697	ENSG00000182329	KIAA2012	TRUE	TRUE
chr2	202100450	G	A	ENST00000498697	ENSG00000182329	KIAA2012	FALSE	FALSE
chr2	202100450	G	C	ENST00000498697	ENSG00000182329	KIAA2012	FALSE	FALSE
chr2	202100450	G	T	ENST00000498697	ENSG00000182329	KIAA2012	FALSE	FALSE
chr2	202100451	T	A	ENST00000498697	ENSG00000182329	KIAA2012	FALSE	FALSE
chr2	202100451	T	C	ENST00000498697	ENSG00000182329	KIAA2012	FALSE	FALSE
chr2	202100451	T	G	ENST00000498697	ENSG00000182329	KIAA2012	FALSE	FALSE
chr2	202102944	A	C	ENST00000498697	ENSG00000182329	KIAA2012	TRUE	FALSE
chr2	202102944	A	G	ENST00000498697	ENSG00000182329	KIAA2012	TRUE	FALSE
chr2	202102944	A	T	ENST00000498697	ENSG00000182329	KIAA2012	TRUE	FALSE
chr2	202102945	G	A	ENST00000498697	ENSG00000182329	KIAA2012	TRUE	FALSE
chr2	202102945	G	C	ENST00000498697	ENSG00000182329	KIAA2012	TRUE	FALSE
chr2	202102945	G	T	ENST00000498697	ENSG00000182329	KIAA2012	TRUE	FALSE
chr2	202102952	A	T	ENST00000498697	ENSG00000182329	KIAA2012	TRUE	TRUE
chr2	202102959	T	A	ENST00000498697	ENSG00000182329	KIAA2012	TRUE	TRUE
chr2	202102961	A	T	ENST00000498697	ENSG00000182329	KIAA2012	TRUE	TRUE
chr2	202102965	T	A	ENST00000498697	ENSG00000182329	KIAA2012	TRUE	TRUE
chr2	202102965	T	G	ENST00000498697	ENSG00000182329	KIAA2012	TRUE	TRUE
chr2	202102977	C	A	ENST00000498697	ENSG00000182329	KIAA2012	TRUE	TRUE
chr2	202102977	C	G	ENST00000498697	ENSG00000182329	KIAA2012	TRUE	TRUE
chr2	202102979	G	T	ENST00000498697	ENSG00000182329	KIAA2012	TRUE	TRUE
chr2	202102982	G	T	ENST00000498697	ENSG00000182329	KIAA2012	TRUE	TRUE
chr2	202102991	A	T	ENST00000498697	ENSG00000182329	KIAA2012	TRUE	TRUE
chr2	202102998	T	A	ENST00000498697	ENSG00000182329	KIAA2012	TRUE	TRUE
chr2	202103000	G	T	ENST00000498697	ENSG00000182329	KIAA2012	TRUE	TRUE
chr2	202103009	A	T	ENST00000498697	ENSG00000182329	KIAA2012	TRUE	TRUE
chr2	202103015	C	T	ENST00000498697	ENSG00000182329	KIAA2012	TRUE	TRUE
chr2	202103021	A	T	ENST00000498697	ENSG00000182329	KIAA2012	TRUE	TRUE
chr2	202103030	G	T	ENST00000498697	ENSG00000182329	KIAA2012	TRUE	TRUE
chr2	202103042	G	T	ENST00000498697	ENSG00000182329	KIAA2012	TRUE	TRUE
chr2	202103055	T	A	ENST00000498697	ENSG00000182329	KIAA2012	TRUE	TRUE
chr2	202103055	T	G	ENST00000498697	ENSG00000182329	KIAA2012	TRUE	TRUE
chr2	202103063	G	T	ENST00000498697	ENSG00000182329	KIAA2012	TRUE	TRUE
chr2	202103074	C	A	ENST00000498697	ENSG00000182329	KIAA2012	TRUE	TRUE
chr2	202103074	C	G	ENST00000498697	ENSG00000182329	KIAA2012	TRUE	TRUE
chr2	202103081	A	T	ENST00000498697	ENSG00000182329	KIAA2012	TRUE	TRUE
chr2	202103084	C	T	ENST00000498697	ENSG00000182329	KIAA2012	TRUE	TRUE
chr2	202103093	A	T	ENST00000498697	ENSG00000182329	KIAA2012	TRUE	TRUE
chr2	202103096	G	T	ENST00000498697	ENSG00000182329	KIAA2012	TRUE	TRUE
chr2	202103099	A	T	ENST00000498697	ENSG00000182329	KIAA2012	TRUE	TRUE
chr2	202103108	A	T	ENST00000498697	ENSG00000182329	KIAA2012	TRUE	TRUE
chr2	202103111	A	T	ENST00000498697	ENSG00000182329	KIAA2012	TRUE	TRUE
chr2	202103115	G	A	ENST00000498697	ENSG00000182329	KIAA2012	TRUE	FALSE
chr2	202103115	G	C	ENST00000498697	ENSG00000182329	KIAA2012	TRUE	FALSE
chr2	202103115	G	T	ENST00000498697	ENSG00000182329	KIAA2012	TRUE	FALSE
chr2	202103116	T	A	ENST00000498697	ENSG00000182329	KIAA2012	TRUE	FALSE
chr2	202103116	T	C	ENST00000498697	ENSG00000182329	KIAA2012	FALSE	FALSE
chr2	202103116	T	G	ENST00000498697	ENSG00000182329	KIAA2012	TRUE	FALSE
chr2	202105759	A	C	ENST00000498697	ENSG00000182329	KIAA2012	TRUE	FALSE
chr2	202105759	A	G	ENST00000498697	ENSG00000182329	KIAA2012	TRUE	FALSE
chr2	202105759	A	T	ENST00000498697	ENSG00000182329	KIAA2012	TRUE	FALSE
chr2	202105760	G	A	ENST00000498697	ENSG00000182329	KIAA2012	TRUE	FALSE
chr2	202105760	G	C	ENST00000498697	ENSG00000182329	KIAA2012	TRUE	FALSE
chr2	202105760	G	T	ENST00000498697	ENSG00000182329	KIAA2012	TRUE	FALSE
chr2	202105775	G	T	ENST00000498697	ENSG00000182329	KIAA2012	TRUE	TRUE
chr2	202105779	C	A	ENST00000498697	ENSG00000182329	KIAA2012	TRUE	TRUE
chr2	202105779	C	G	ENST00000498697	ENSG00000182329	KIAA2012	TRUE	TRUE
chr2	202105781	G	T	ENST00000498697	ENSG00000182329	KIAA2012	TRUE	TRUE
chr2	202105787	G	T	ENST00000498697	ENSG00000182329	KIAA2012	TRUE	TRUE
chr2	202105796	G	T	ENST00000498697	ENSG00000182329	KIAA2012	TRUE	TRUE
chr2	202105799	G	T	ENST00000498697	ENSG00000182329	KIAA2012	TRUE	TRUE
chr2	202105815	G	A	ENST00000498697	ENSG00000182329	KIAA2012	TRUE	TRUE
chr2	202105816	G	A	ENST00000498697	ENSG00000182329	KIAA2012	TRUE	TRUE
chr2	202105817	A	T	ENST00000498697	ENSG00000182329	KIAA2012	TRUE	TRUE
chr2	202105829	A	T	ENST00000498697	ENSG00000182329	KIAA2012	TRUE	TRUE
chr2	202105842	T	A	ENST00000498697	ENSG00000182329	KIAA2012	TRUE	TRUE
chr2	202105842	T	G	ENST00000498697	ENSG00000182329	KIAA2012	TRUE	TRUE
chr2	202105844	G	T	ENST00000498697	ENSG00000182329	KIAA2012	TRUE	TRUE
chr2	202105854	G	A	ENST00000498697	ENSG00000182329	KIAA2012	TRUE	TRUE
chr2	202105855	G	A	ENST00000498697	ENSG00000182329	KIAA2012	TRUE	TRUE
chr2	202105856	G	T	ENST00000498697	ENSG00000182329	KIAA2012	TRUE	TRUE
chr2	202105860	T	A	ENST00000498697	ENSG00000182329	KIAA2012	TRUE	TRUE
chr2	202105860	T	G	ENST00000498697	ENSG00000182329	KIAA2012	TRUE	TRUE
chr2	202105902	C	A	ENST00000498697	ENSG00000182329	KIAA2012	TRUE	TRUE
chr2	202105902	C	G	ENST00000498697	ENSG00000182329	KIAA2012	TRUE	TRUE
chr2	202105907	C	T	ENST00000498697	ENSG00000182329	KIAA2012	TRUE	TRUE
chr2	202105911	G	A	ENST00000498697	ENSG00000182329	KIAA2012	TRUE	FALSE
chr2	202105911	G	C	ENST00000498697	ENSG00000182329	KIAA2012	TRUE	FALSE
chr2	202105911	G	T	ENST00000498697	ENSG00000182329	KIAA2012	TRUE	FALSE
chr2	202105912	T	A	ENST00000498697	ENSG00000182329	KIAA2012	TRUE	FALSE
chr2	202105912	T	C	ENST00000498697	ENSG00000182329	KIAA2012	TRUE	FALSE
chr2	202105912	T	G	ENST00000498697	ENSG00000182329	KIAA2012	TRUE	FALSE
chr2	202109611	A	C	ENST00000498697	ENSG00000182329	KIAA2012	TRUE	FALSE
chr2	202109611	A	G	ENST00000498697	ENSG00000182329	KIAA2012	TRUE	FALSE
chr2	202109611	A	T	ENST00000498697	ENSG00000182329	KIAA2012	TRUE	FALSE
chr2	202109612	G	A	ENST00000498697	ENSG00000182329	KIAA2012	TRUE	FALSE
chr2	202109612	G	C	ENST00000498697	ENSG00000182329	KIAA2012	TRUE	FALSE
chr2	202109612	G	T	ENST00000498697	ENSG00000182329	KIAA2012	TRUE	FALSE
chr2	202109649	T	A	ENST00000498697	ENSG00000182329	KIAA2012	TRUE	TRUE
chr2	202109669	A	T	ENST00000498697	ENSG00000182329	KIAA2012	TRUE	TRUE
chr2	202109672	G	T	ENST00000498697	ENSG00000182329	KIAA2012	TRUE	TRUE
chr2	202109675	A	T	ENST00000498697	ENSG00000182329	KIAA2012	TRUE	TRUE
chr2	202109678	A	T	ENST00000498697	ENSG00000182329	KIAA2012
chr2	202109687	G	T	ENST00000498697	ENSG00000182329	KIAA2012	TRUE	TRUE
chr2	202109693	C	T	ENST00000498697	ENSG00000182329	KIAA2012	TRUE	TRUE
chr2	202109696	A	T	ENST00000498697	ENSG00000182329	KIAA2012	TRUE	TRUE
chr2	202109721	C	A	ENST00000498697	ENSG00000182329	KIAA2012	TRUE	TRUE
chr2	202109721	C	G	ENST00000498697	ENSG00000182329	KIAA2012	TRUE	TRUE
chr2	202109756	A	T	ENST00000498697	ENSG00000182329	KIAA2012	TRUE	TRUE
chr2	202109786	C	T	ENST00000498697	ENSG00000182329	KIAA2012	TRUE	TRUE
chr2	202109789	G	T	ENST00000498697	ENSG00000182329	KIAA2012	TRUE	TRUE
chr2	202109790	G	A	ENST00000498697	ENSG00000182329	KIAA2012	TRUE	FALSE
chr2	202109790	G	C	ENST00000498697	ENSG00000182329	KIAA2012	TRUE	FALSE
chr2	202109790	G	T	ENST00000498697	ENSG00000182329	KIAA2012	TRUE	FALSE
chr2	202109791	T	A	ENST00000498697	ENSG00000182329	KIAA2012	TRUE	FALSE
chr2	202109791	T	C	ENST00000498697	ENSG00000182329	KIAA2012	TRUE	FALSE
chr2	202109791	T	G	ENST00000498697	ENSG00000182329	KIAA2012	TRUE	FALSE
chr2	202113334	A	C	ENST00000498697	ENSG00000182329	KIAA2012	TRUE	FALSE
chr2	202113334	A	G	ENST00000498697	ENSG00000182329	KIAA2012	TRUE	FALSE
chr2	202113334	A	T	ENST00000498697	ENSG00000182329	KIAA2012	TRUE	FALSE
chr2	202113335	G	A	ENST00000498697	ENSG00000182329	KIAA2012	TRUE	FALSE
chr2	202113335	G	C	ENST00000498697	ENSG00000182329	KIAA2012	TRUE	FALSE
chr2	202113335	G	T	ENST00000498697	ENSG00000182329	KIAA2012	TRUE	FALSE
chr2	202113359	G	T	ENST00000498697	ENSG00000182329	KIAA2012	TRUE	TRUE
chr2	202113369	T	A	ENST00000498697	ENSG00000182329	KIAA2012	TRUE	TRUE
chr2	202113383	G	T	ENST00000498697	ENSG00000182329	KIAA2012	TRUE	TRUE
chr2	202113386	G	T	ENST00000498697	ENSG00000182329	KIAA2012	TRUE	TRUE
chr2	202113389	A	T	ENST00000498697	ENSG00000182329	KIAA2012	TRUE	TRUE
chr2	202113397	C	A	ENST00000498697	ENSG00000182329	KIAA2012	TRUE	TRUE
chr2	202113419	C	T	ENST00000498697	ENSG00000182329	KIAA2012	TRUE	TRUE
chr2	202113425	G	T	ENST00000498697	ENSG00000182329	KIAA2012	TRUE	TRUE
chr2	202113438	C	A	ENST00000498697	ENSG00000182329	KIAA2012	TRUE	TRUE
chr2	202113443	A	T	ENST00000498697	ENSG00000182329	KIAA2012	TRUE	TRUE
chr2	202113447	G	A	ENST00000498697	ENSG00000182329	KIAA2012	TRUE	FALSE
chr2	202113447	G	C	ENST00000498697	ENSG00000182329	KIAA2012	TRUE	FALSE
chr2	202113447	G	T	ENST00000498697	ENSG00000182329	KIAA2012	TRUE	FALSE
chr2	202113448	T	A	ENST00000498697	ENSG00000182329	KIAA2012	TRUE	FALSE
chr2	202113448	T	C	ENST00000498697	ENSG00000182329	KIAA2012	TRUE	FALSE
chr2	202113448	T	G	ENST00000498697	ENSG00000182329	KIAA2012	TRUE	FALSE
chr2	202125212	A	C	ENST00000498697	ENSG00000182329	KIAA2012	TRUE	FALSE
chr2	202125212	A	G	ENST00000498697	ENSG00000182329	KIAA2012	TRUE	FALSE
chr2	202125212	A	T	ENST00000498697	ENSG00000182329	KIAA2012	TRUE	FALSE
chr2	202125213	G	A	ENST00000498697	ENSG00000182329	KIAA2012	TRUE	FALSE
chr2	202125213	G	C	ENST00000498697	ENSG00000182329	KIAA2012	TRUE	FALSE
chr2	202125213	G	T	ENST00000498697	ENSG00000182329	KIAA2012	TRUE	FALSE
chr2	202125218	T	A	ENST00000498697	ENSG00000182329	KIAA2012	TRUE	TRUE
chr2	202125218	T	G	ENST00000498697	ENSG00000182329	KIAA2012	TRUE	TRUE
chr2	202125219	G	T	ENST00000498697	ENSG00000182329	KIAA2012	TRUE	TRUE
chr2	202125232	C	A	ENST00000498697	ENSG00000182329	KIAA2012	TRUE	TRUE
chr2	202125232	C	G	ENST00000498697	ENSG00000182329	KIAA2012	TRUE	TRUE
chr2	202125246	G	T	ENST00000498697	ENSG00000182329	KIAA2012	TRUE	TRUE
chr2	202125249	G	T	ENST00000498697	ENSG00000182329	KIAA2012	TRUE	TRUE
chr2	202125252	G	T	ENST00000498697	ENSG00000182329	KIAA2012	TRUE	TRUE
chr2	202125267	C	T	ENST00000498697	ENSG00000182329	KIAA2012	TRUE	TRUE
chr2	202125279	A	T	ENST00000498697	ENSG00000182329	KIAA2012	TRUE	TRUE
chr2	202125283	G	A	ENST00000498697	ENSG00000182329	KIAA2012	TRUE	FALSE
chr2	202125283	G	C	ENST00000498697	ENSG00000182329	KIAA2012	TRUE	FALSE
chr2	202125283	G	T	ENST00000498697	ENSG00000182329	KIAA2012	TRUE	FALSE
chr2	202125284	T	A	ENST00000498697	ENSG00000182329	KIAA2012	TRUE	FALSE
chr2	202125284	T	C	ENST00000498697	ENSG00000182329	KIAA2012	TRUE	FALSE
chr2	202125284	T	G	ENST00000498697	ENSG00000182329	KIAA2012	TRUE	FALSE
chr2	202138430	A	C	ENST00000498697	ENSG00000182329	KIAA2012	TRUE	FALSE
chr2	202138430	A	G	ENST00000498697	ENSG00000182329	KIAA2012	TRUE	FALSE
chr2	202138430	A	T	ENST00000498697	ENSG00000182329	KIAA2012	TRUE	FALSE
chr2	202138431	G	A	ENST00000498697	ENSG00000182329	KIAA2012	TRUE	FALSE
chr2	202138431	G	C	ENST00000498697	ENSG00000182329	KIAA2012	TRUE	FALSE
chr2	202138431	G	T	ENST00000498697	ENSG00000182329	KIAA2012	TRUE	FALSE
chr2	202138440	G	T	ENST00000498697	ENSG00000182329	KIAA2012	TRUE	TRUE
chr2	202138446	A	T	ENST00000498697	ENSG00000182329	KIAA2012	TRUE	TRUE
chr2	202138472	T	A	ENST00000498697	ENSG00000182329	KIAA2012	TRUE	TRUE
chr2	202138472	T	G	ENST00000498697	ENSG00000182329	KIAA2012	TRUE	TRUE
chr2	202138473	G	T	ENST00000498697	ENSG00000182329	KIAA2012	TRUE	TRUE
chr2	202138480	C	A	ENST00000498697	ENSG00000182329	KIAA2012	TRUE	TRUE
chr2	202138480	C	G	ENST00000498697	ENSG00000182329	KIAA2012	TRUE	TRUE
chr2	202138486	T	A	ENST00000498697	ENSG00000182329	KIAA2012	TRUE	TRUE
chr2	202138491	C	T	ENST00000498697	ENSG00000182329	KIAA2012	TRUE	TRUE
chr2	202138500	G	T	ENST00000498697	ENSG00000182329	KIAA2012	TRUE	TRUE
chr2	202138503	A	T	ENST00000498697	ENSG00000182329	KIAA2012	TRUE	TRUE
chr2	202138506	C	T	ENST00000498697	ENSG00000182329	KIAA2012	TRUE	TRUE
chr2	202138509	G	A	ENST00000498697	ENSG00000182329	KIAA2012	TRUE	FALSE
chr2	202138509	G	C	ENST00000498697	ENSG00000182329	KIAA2012	TRUE	FALSE
chr2	202138509	G	T	ENST00000498697	ENSG00000182329	KIAA2012	TRUE	FALSE
chr2	202138510	T	A	ENST00000498697	ENSG00000182329	KIAA2012	TRUE	FALSE
chr2	202138510	T	C	ENST00000498697	ENSG00000182329	KIAA2012	TRUE	FALSE
chr2	202138510	T	G	ENST00000498697	ENSG00000182329	KIAA2012	TRUE	FALSE
chr2	202154671	A	C	ENST00000498697	ENSG00000182329	KIAA2012	TRUE	FALSE
chr2	202154671	A	G	ENST00000498697	ENSG00000182329	KIAA2012	TRUE	FALSE
chr2	202154671	A	T	ENST00000498697	ENSG00000182329	KIAA2012	TRUE	FALSE
chr2	202154672	G	A	ENST00000498697	ENSG00000182329	KIAA2012	TRUE	FALSE
chr2	202154672	G	C	ENST00000498697	ENSG00000182329	KIAA2012	TRUE	FALSE
chr2	202154672	G	T	ENST00000498697	ENSG00000182329	KIAA2012	TRUE	FALSE
chr2	202154673	G	T	ENST00000498697	ENSG00000182329	KIAA2012	TRUE	TRUE
chr2	202154679	C	T	ENST00000498697	ENSG00000182329	KIAA2012	TRUE	TRUE
chr2	202154682	C	T	ENST00000498697	ENSG00000182329	KIAA2012	TRUE	TRUE
chr2	202154689	T	A	ENST00000498697	ENSG00000182329	KIAA2012	TRUE	TRUE
chr2	202154691	G	T	ENST00000498697	ENSG00000182329	KIAA2012	TRUE	TRUE
chr2	202154703	C	T	ENST00000498697	ENSG00000182329	KIAA2012	TRUE	TRUE
chr2	202154706	A	T	ENST00000498697	ENSG00000182329	KIAA2012	TRUE	TRUE
chr2	202154712	G	T	ENST00000498697	ENSG00000182329	KIAA2012	TRUE	TRUE
chr2	202154715	G	T	ENST00000498697	ENSG00000182329	KIAA2012	TRUE	TRUE
chr2	202154721	C	T	ENST00000498697	ENSG00000182329	KIAA2012	TRUE	TRUE
chr2	202154729	T	A	ENST00000498697	ENSG00000182329	KIAA2012	TRUE	TRUE
chr2	202154736	A	T	ENST00000498697	ENSG00000182329	KIAA2012	TRUE	TRUE
chr2	202154750	T	A	ENST00000498697	ENSG00000182329	KIAA2012	TRUE	TRUE
chr2	202154752	C	A	ENST00000498697	ENSG00000182329	KIAA2012	TRUE	TRUE
chr2	202154752	C	G	ENST00000498697	ENSG00000182329	KIAA2012	TRUE	TRUE
chr2	202154757	A	T	ENST00000498697	ENSG00000182329	KIAA2012	TRUE	TRUE
chr2	202154760	A	T	ENST00000498697	ENSG00000182329	KIAA2012	TRUE	TRUE
chr2	202154763	G	T	ENST00000498697	ENSG00000182329	KIAA2012	TRUE	TRUE
chr2	202154771	C	A	ENST00000498697	ENSG00000182329	KIAA2012	TRUE	TRUE
chr2	202154771	C	G	ENST00000498697	ENSG00000182329	KIAA2012	TRUE	TRUE
chr2	202154778	A	T	ENST00000498697	ENSG00000182329	KIAA2012	TRUE	TRUE
chr2	202154808	A	T	ENST00000498697	ENSG00000182329	KIAA2012	TRUE	TRUE
chr2	202154811	G	A	ENST00000498697	ENSG00000182329	KIAA2012	TRUE	FALSE
chr2	202154811	G	C	ENST00000498697	ENSG00000182329	KIAA2012	TRUE	FALSE
chr2	202154811	G	T	ENST00000498697	ENSG00000182329	KIAA2012	TRUE	FALSE
chr2	202154812	T	A	ENST00000498697	ENSG00000182329	KIAA2012	TRUE	FALSE
chr2	202154812	T	C	ENST00000498697	ENSG00000182329	KIAA2012	TRUE	FALSE
chr2	202154812	T	G	ENST00000498697	ENSG00000182329	KIAA2012	TRUE	FALSE
chr2	202165282	A	C	ENST00000498697	ENSG00000182329	KIAA2012	TRUE	FALSE
chr2	202165282	A	G	ENST00000498697	ENSG00000182329	KIAA2012	TRUE	FALSE
chr2	202165282	A	T	ENST00000498697	ENSG00000182329	KIAA2012	TRUE	FALSE
chr2	202165283	G	A	ENST00000498697	ENSG00000182329	KIAA2012	TRUE	FALSE
chr2	202165283	G	C	ENST00000498697	ENSG00000182329	KIAA2012	TRUE	FALSE
chr2	202165283	G	T	ENST00000498697	ENSG00000182329	KIAA2012	TRUE	FALSE
chr2	202165284	G	T	ENST00000498697	ENSG00000182329	KIAA2012	TRUE	TRUE
chr2	202165290	G	T	ENST00000498697	ENSG00000182329	KIAA2012	TRUE	TRUE
chr2	202165307	T	A	ENST00000498697	ENSG00000182329	KIAA2012	TRUE	TRUE
chr2	202165307	T	G	ENST00000498697	ENSG00000182329	KIAA2012	TRUE	TRUE
chr2	202165308	C	T	ENST00000498697	ENSG00000182329	KIAA2012	TRUE	TRUE
chr2	202165311	G	T	ENST00000498697	ENSG00000182329	KIAA2012	TRUE	TRUE
chr2	202165314	G	T	ENST00000498697	ENSG00000182329	KIAA2012	TRUE	TRUE
chr2	202165323	A	T	ENST00000498697	ENSG00000182329	KIAA2012	TRUE	TRUE
chr2	202165332	A	T	ENST00000498697	ENSG00000182329	KIAA2012	TRUE	TRUE
chr2	202165335	G	T	ENST00000498697	ENSG00000182329	KIAA2012	TRUE	TRUE
chr2	202165353	C	T	ENST00000498697	ENSG00000182329	KIAA2012	TRUE	TRUE
chr2	202165357	G	A	ENST00000498697	ENSG00000182329	KIAA2012	TRUE	FALSE
chr2	202165357	G	C	ENST00000498697	ENSG00000182329	KIAA2012	TRUE	FALSE
chr2	202165357	G	T	ENST00000498697	ENSG00000182329	KIAA2012	TRUE	FALSE
chr2	202165358	T	A	ENST00000498697	ENSG00000182329	KIAA2012	TRUE	FALSE
chr2	202165358	T	C	ENST00000498697	ENSG00000182329	KIAA2012	TRUE	FALSE
chr2	202165358	T	G	ENST00000498697	ENSG00000182329	KIAA2012	TRUE	FALSE
chr2	202184751	A	C	ENST00000498697	ENSG00000182329	KIAA2012	TRUE	FALSE
chr2	202184751	A	G	ENST00000498697	ENSG00000182329	KIAA2012	TRUE	FALSE
chr2	202184751	A	T	ENST00000498697	ENSG00000182329	KIAA2012	TRUE	FALSE
chr2	202184752	G	A	ENST00000498697	ENSG00000182329	KIAA2012	TRUE	FALSE
chr2	202184752	G	C	ENST00000498697	ENSG00000182329	KIAA2012	TRUE	FALSE
chr2	202184752	G	T	ENST00000498697	ENSG00000182329	KIAA2012	TRUE	FALSE
chr2	202184758	G	T	ENST00000498697	ENSG00000182329	KIAA2012	TRUE	TRUE
chr2	202184803	G	T	ENST00000498697	ENSG00000182329	KIAA2012	TRUE	TRUE
chr2	202184812	C	T	ENST00000498697	ENSG00000182329	KIAA2012	TRUE	TRUE
chr2	202184821	G	T	ENST00000498697	ENSG00000182329	KIAA2012	TRUE	TRUE
chr2	202184836	C	T	ENST00000498697	ENSG00000182329	KIAA2012	TRUE	TRUE
chr2	202184839	A	T	ENST00000498697	ENSG00000182329	KIAA2012	TRUE	TRUE
chr2	202184844	G	A	ENST00000498697	ENSG00000182329	KIAA2012	TRUE	FALSE
chr2	202184844	G	C	ENST00000498697	ENSG00000182329	KIAA2012	TRUE	FALSE
chr2	202184844	G	T	ENST00000498697	ENSG00000182329	KIAA2012	TRUE	FALSE
chr2	202184845	T	A	ENST00000498697	ENSG00000182329	KIAA2012	TRUE	FALSE
chr2	202184845	T	C	ENST00000498697	ENSG00000182329	KIAA2012	TRUE	FALSE
chr2	202184845	T	G	ENST00000498697	ENSG00000182329	KIAA2012	TRUE	FALSE
chr2	202186931	A	C	ENST00000498697	ENSG00000182329	KIAA2012	TRUE	FALSE
chr2	202186931	A	G	ENST00000498697	ENSG00000182329	KIAA2012	TRUE	FALSE
chr2	202186931	A	T	ENST00000498697	ENSG00000182329	KIAA2012	TRUE	FALSE
chr2	202186932	G	A	ENST00000498697	ENSG00000182329	KIAA2012	TRUE	FALSE
chr2	202186932	G	C	ENST00000498697	ENSG00000182329	KIAA2012	TRUE	FALSE
chr2	202186932	G	T	ENST00000498697	ENSG00000182329	KIAA2012	TRUE	FALSE
chr2	202186937	A	T	ENST00000498697	ENSG00000182329	KIAA2012	TRUE	TRUE
chr2	202186945	T	A	ENST00000498697	ENSG00000182329	KIAA2012	TRUE	TRUE
chr2	202186945	T	G	ENST00000498697	ENSG00000182329	KIAA2012	TRUE	TRUE
chr2	202186964	A	T	ENST00000498697	ENSG00000182329	KIAA2012	TRUE	TRUE
chr2	202186967	G	T	ENST00000498697	ENSG00000182329	KIAA2012	TRUE	TRUE
chr2	202186976	G	T	ENST00000498697	ENSG00000182329	KIAA2012	TRUE	TRUE
chr2	202186981	C	A	ENST00000498697	ENSG00000182329	KIAA2012	TRUE	TRUE
chr2	202186981	C	G	ENST00000498697	ENSG00000182329	KIAA2012	TRUE	TRUE
chr2	202186988	G	T	ENST00000498697	ENSG00000182329	KIAA2012	TRUE	TRUE
chr2	202186992	C	A	ENST00000498697	ENSG00000182329	KIAA2012	TRUE	TRUE
chr2	202186992	C	G	ENST00000498697	ENSG00000182329	KIAA2012	TRUE	TRUE
chr2	202186997	G	T	ENST00000498697	ENSG00000182329	KIAA2012	TRUE	TRUE
chr2	202187004	T	A	ENST00000498697	ENSG00000182329	KIAA2012	TRUE	TRUE
chr2	202187017	T	A	ENST00000498697	ENSG00000182329	KIAA2012	TRUE	TRUE
chr2	202187017	T	G	ENST00000498697	ENSG00000182329	KIAA2012	TRUE	TRUE
chr2	202187033	A	T	ENST00000498697	ENSG00000182329	KIAA2012	TRUE	TRUE
chr2	202187036	G	T	ENST00000498697	ENSG00000182329	KIAA2012	TRUE	TRUE
chr2	202187039	A	T	ENST00000498697	ENSG00000182329	KIAA2012	TRUE	TRUE
chr2	202187042	G	T	ENST00000498697	ENSG00000182329	KIAA2012	TRUE	TRUE
chr2	202187048	A	T	ENST00000498697	ENSG00000182329	KIAA2012	TRUE	TRUE
chr2	202187054	G	T	ENST00000498697	ENSG00000182329	KIAA2012	TRUE	TRUE
chr2	202187060	A	T	ENST00000498697	ENSG00000182329	KIAA2012	TRUE	TRUE
chr2	202187072	C	T	ENST00000498697	ENSG00000182329	KIAA2012	TRUE	TRUE
chr2	202187075	G	T	ENST00000498697	ENSG00000182329	KIAA2012	TRUE	TRUE
chr2	202187082	C	A	ENST00000498697	ENSG00000182329	KIAA2012	TRUE	TRUE
chr2	202187082	C	G	ENST00000498697	ENSG00000182329	KIAA2012	TRUE	TRUE
chr2	202187099	G	A	ENST00000498697	ENSG00000182329	KIAA2012	TRUE	FALSE
chr2	202187099	G	C	ENST00000498697	ENSG00000182329	KIAA2012	TRUE	FALSE
chr2	202187099	G	T	ENST00000498697	ENSG00000182329	KIAA2012	TRUE	FALSE
chr2	202187100	T	A	ENST00000498697	ENSG00000182329	KIAA2012	TRUE	FALSE
chr2	202187100	T	C	ENST00000498697	ENSG00000182329	KIAA2012	TRUE	FALSE
chr2	202187100	T	G	ENST00000498697	ENSG00000182329	KIAA2012	TRUE	FALSE
chr2	202188150	A	C	ENST00000498697	ENSG00000182329	KIAA2012	TRUE	FALSE
chr2	202188150	A	G	ENST00000498697	ENSG00000182329	KIAA2012	TRUE	FALSE
chr2	202188150	A	T	ENST00000498697	ENSG00000182329	KIAA2012	TRUE	FALSE
chr2	202188151	G	A	ENST00000498697	ENSG00000182329	KIAA2012	TRUE	FALSE
chr2	202188151	G	C	ENST00000498697	ENSG00000182329	KIAA2012	TRUE	FALSE
chr2	202188151	G	T	ENST00000498697	ENSG00000182329	KIAA2012	TRUE	FALSE
chr2	202188152	G	T	ENST00000498697	ENSG00000182329	KIAA2012	TRUE	TRUE
chr2	202188162	T	A	ENST00000498697	ENSG00000182329	KIAA2012	TRUE	TRUE
chr2	202188170	G	T	ENST00000498697	ENSG00000182329	KIAA2012	TRUE	TRUE
chr2	202188176	A	T	ENST00000498697	ENSG00000182329	KIAA2012	TRUE	TRUE
chr2	202188179	A	T	ENST00000498697	ENSG00000182329	KIAA2012	TRUE	TRUE
chr2	202188182	A	T	ENST00000498697	ENSG00000182329	KIAA2012	TRUE	TRUE
chr2	202188185	G	T	ENST00000498697	ENSG00000182329	KIAA2012	TRUE	TRUE
chr2	202188188	A	T	ENST00000498697	ENSG00000182329	KIAA2012	TRUE	TRUE
chr2	202188194	A	T	ENST00000498697	ENSG00000182329	KIAA2012	TRUE	TRUE
chr2	202188197	A	T	ENST00000498697	ENSG00000182329	KIAA2012	TRUE	TRUE
chr2	202188203	A	T	ENST00000498697	ENSG00000182329	KIAA2012	TRUE	TRUE
chr2	202188209	A	T	ENST00000498697	ENSG00000182329	KIAA2012	TRUE	TRUE
chr2	202188212	G	T	ENST00000498697	ENSG00000182329	KIAA2012	TRUE	TRUE
chr2	202188218	A	T	ENST00000498697	ENSG00000182329	KIAA2012	TRUE	TRUE
chr2	202188224	G	T	ENST00000498697	ENSG00000182329	KIAA2012	TRUE	TRUE
chr2	202188227	A	T	ENST00000498697	ENSG00000182329	KIAA2012	TRUE	TRUE
chr2	202188230	G	T	ENST00000498697	ENSG00000182329	KIAA2012	TRUE	TRUE
chr2	202188233	G	T	ENST00000498697	ENSG00000182329	KIAA2012	TRUE	TRUE
chr2	202188236	A	T	ENST00000498697	ENSG00000182329	KIAA2012	TRUE	TRUE
chr2	202188244	C	A	ENST00000498697	ENSG00000182329	KIAA2012	TRUE	TRUE
chr2	202188244	C	G	ENST00000498697	ENSG00000182329	KIAA2012	TRUE	TRUE
chr2	202188248	C	T	ENST00000498697	ENSG00000182329	KIAA2012	TRUE	TRUE
chr2	202188254	G	T	ENST00000498697	ENSG00000182329	KIAA2012	TRUE	TRUE
chr2	202188266	G	T	ENST00000498697	ENSG00000182329	KIAA2012	TRUE	TRUE
chr2	202188267	G	A	ENST00000498697	ENSG00000182329	KIAA2012	TRUE	FALSE
chr2	202188267	G	C	ENST00000498697	ENSG00000182329	KIAA2012	TRUE	FALSE
chr2	202188267	G	T	ENST00000498697	ENSG00000182329	KIAA2012	TRUE	FALSE
chr2	202188268	T	A	ENST00000498697	ENSG00000182329	KIAA2012	TRUE	FALSE
chr2	202188268	T	C	ENST00000498697	ENSG00000182329	KIAA2012	TRUE	FALSE
chr2	202188268	T	G	ENST00000498697	ENSG00000182329	KIAA2012	TRUE	FALSE
chr2	202190172	A	C	ENST00000498697	ENSG00000182329	KIAA2012	TRUE	FALSE
chr2	202190172	A	G	ENST00000498697	ENSG00000182329	KIAA2012	TRUE	FALSE
chr2	202190172	A	T	ENST00000498697	ENSG00000182329	KIAA2012	TRUE	FALSE
chr2	202190173	G	A	ENST00000498697	ENSG00000182329	KIAA2012	TRUE	FALSE
chr2	202190173	G	C	ENST00000498697	ENSG00000182329	KIAA2012	TRUE	FALSE
chr2	202190173	G	T	ENST00000498697	ENSG00000182329	KIAA2012	TRUE	FALSE
chr2	202190176	A	T	ENST00000498697	ENSG00000182329	KIAA2012	TRUE	TRUE
chr2	202190180	C	A	ENST00000498697	ENSG00000182329	KIAA2012	TRUE	TRUE
chr2	202190180	C	G	ENST00000498697	ENSG00000182329	KIAA2012	TRUE	TRUE
chr2	202190182	A	T	ENST00000498697	ENSG00000182329	KIAA2012	TRUE	TRUE
chr2	202190189	C	A	ENST00000498697	ENSG00000182329	KIAA2012	TRUE	TRUE
chr2	202190189	C	G	ENST00000498697	ENSG00000182329	KIAA2012	TRUE	TRUE
chr2	202190191	A	T	ENST00000498697	ENSG00000182329	KIAA2012	TRUE	TRUE
chr2	202190197	A	T	ENST00000498697	ENSG00000182329	KIAA2012
chr2	202190200	A	T	ENST00000498697	ENSG00000182329	KIAA2012
chr2	202190203	A	T	ENST00000498697	ENSG00000182329	KIAA2012
chr2	202190207	T	A	ENST00000498697	ENSG00000182329	KIAA2012	TRUE	TRUE
chr2	202190207	T	G	ENST00000498697	ENSG00000182329	KIAA2012	TRUE	TRUE
chr2	202190209	G	T	ENST00000498697	ENSG00000182329	KIAA2012	TRUE	TRUE
chr2	202190212	A	T	ENST00000498697	ENSG00000182329	KIAA2012
chr2	202190215	A	T	ENST00000498697	ENSG00000182329	KIAA2012
chr2	202190221	A	T	ENST00000498697	ENSG00000182329	KIAA2012	TRUE	TRUE
chr2	202190227	C	T	ENST00000498697	ENSG00000182329	KIAA2012	TRUE	TRUE
chr2	202190233	A	T	ENST00000498697	ENSG00000182329	KIAA2012	TRUE	TRUE
chr2	202190242	C	T	ENST00000498697	ENSG00000182329	KIAA2012	TRUE	TRUE
chr2	202190245	A	T	ENST00000498697	ENSG00000182329	KIAA2012	TRUE	TRUE
chr2	202190248	G	T	ENST00000498697	ENSG00000182329	KIAA2012	TRUE	TRUE
chr2	202190251	A	T	ENST00000498697	ENSG00000182329	KIAA2012	TRUE	TRUE
chr2	202190260	G	T	ENST00000498697	ENSG00000182329	KIAA2012	TRUE	TRUE
chr2	202190272	G	T	ENST00000498697	ENSG00000182329	KIAA2012	TRUE	TRUE
chr2	202190298	T	A	ENST00000498697	ENSG00000182329	KIAA2012	TRUE	TRUE
chr2	202190298	T	G	ENST00000498697	ENSG00000182329	KIAA2012	TRUE	TRUE
chr2	202190299	G	T	ENST00000498697	ENSG00000182329	KIAA2012	TRUE	TRUE
chr2	202190302	G	T	ENST00000498697	ENSG00000182329	KIAA2012	TRUE	TRUE
chr2	202190308	G	T	ENST00000498697	ENSG00000182329	KIAA2012	TRUE	TRUE
chr2	202190318	C	A	ENST00000498697	ENSG00000182329	KIAA2012	TRUE	TRUE
chr2	202190318	C	G	ENST00000498697	ENSG00000182329	KIAA2012	TRUE	TRUE
chr2	202190323	A	T	ENST00000498697	ENSG00000182329	KIAA2012	TRUE	TRUE
chr2	202190339	C	A	ENST00000498697	ENSG00000182329	KIAA2012	TRUE	TRUE
chr2	202190339	C	G	ENST00000498697	ENSG00000182329	KIAA2012	TRUE	TRUE
chr2	202190353	G	T	ENST00000498697	ENSG00000182329	KIAA2012	TRUE	TRUE
chr2	202190363	G	A	ENST00000498697	ENSG00000182329	KIAA2012	TRUE	TRUE
chr2	202190364	G	A	ENST00000498697	ENSG00000182329	KIAA2012	TRUE	TRUE
chr2	202190374	A	T	ENST00000498697	ENSG00000182329	KIAA2012	TRUE	TRUE
chr2	202190379	T	A	ENST00000498697	ENSG00000182329	KIAA2012	TRUE	TRUE
chr2	202190379	T	G	ENST00000498697	ENSG00000182329	KIAA2012	TRUE	TRUE
chr2	202190386	C	T	ENST00000498697	ENSG00000182329	KIAA2012	TRUE	TRUE
chr2	202190389	G	T	ENST00000498697	ENSG00000182329	KIAA2012	TRUE	TRUE
chr2	202190395	C	T	ENST00000498697	ENSG00000182329	KIAA2012	TRUE	TRUE
chr2	202190410	G	T	ENST00000498697	ENSG00000182329	KIAA2012	TRUE	TRUE
chr2	202190413	A	T	ENST00000498697	ENSG00000182329	KIAA2012	TRUE	TRUE
chr2	202190417	C	A	ENST00000498697	ENSG00000182329	KIAA2012	TRUE	TRUE
chr2	202190417	C	G	ENST00000498697	ENSG00000182329	KIAA2012	TRUE	TRUE
chr2	202190420	C	A	ENST00000498697	ENSG00000182329	KIAA2012	TRUE	TRUE
chr2	202190420	C	G	ENST00000498697	ENSG00000182329	KIAA2012	TRUE	TRUE
chr2	202190428	C	T	ENST00000498697	ENSG00000182329	KIAA2012	TRUE	TRUE
chr2	202190455	G	T	ENST00000498697	ENSG00000182329	KIAA2012	TRUE	TRUE
chr2	202190461	A	T	ENST00000498697	ENSG00000182329	KIAA2012	TRUE	TRUE
chr2	202190464	G	T	ENST00000498697	ENSG00000182329	KIAA2012	TRUE	TRUE
chr2	202190467	G	T	ENST00000498697	ENSG00000182329	KIAA2012	TRUE	TRUE
chr2	202190470	A	T	ENST00000498697	ENSG00000182329	KIAA2012	TRUE	TRUE
chr2	202190473	A	T	ENST00000498697	ENSG00000182329	KIAA2012	TRUE	TRUE
chr2	202190478	T	A	ENST00000498697	ENSG00000182329	KIAA2012	TRUE	TRUE
chr2	202190479	G	T	ENST00000498697	ENSG00000182329	KIAA2012	TRUE	TRUE
chr2	202190491	A	T	ENST00000498697	ENSG00000182329	KIAA2012	TRUE	TRUE
chr2	202190494	G	A	ENST00000498697	ENSG00000182329	KIAA2012	TRUE	FALSE
chr2	202190494	G	C	ENST00000498697	ENSG00000182329	KIAA2012	TRUE	FALSE
chr2	202190494	G	T	ENST00000498697	ENSG00000182329	KIAA2012	TRUE	FALSE
chr2	202190495	T	A	ENST00000498697	ENSG00000182329	KIAA2012	TRUE	FALSE
chr2	202190495	T	C	ENST00000498697	ENSG00000182329	KIAA2012	TRUE	FALSE
chr2	202190495	T	G	ENST00000498697	ENSG00000182329	KIAA2012	TRUE	FALSE
chr2	202193299	A	C	ENST00000498697	ENSG00000182329	KIAA2012	TRUE	FALSE
chr2	202193299	A	G	ENST00000498697	ENSG00000182329	KIAA2012	TRUE	FALSE
chr2	202193299	A	T	ENST00000498697	ENSG00000182329	KIAA2012	TRUE	FALSE
chr2	202193300	G	A	ENST00000498697	ENSG00000182329	KIAA2012	TRUE	FALSE
chr2	202193300	G	C	ENST00000498697	ENSG00000182329	KIAA2012	TRUE	FALSE
chr2	202193300	G	T	ENST00000498697	ENSG00000182329	KIAA2012	TRUE	FALSE
chr2	202193313	A	T	ENST00000498697	ENSG00000182329	KIAA2012	TRUE	TRUE
chr2	202193319	G	T	ENST00000498697	ENSG00000182329	KIAA2012	TRUE	TRUE
chr2	202193322	C	T	ENST00000498697	ENSG00000182329	KIAA2012	TRUE	TRUE
chr2	202193325	G	T	ENST00000498697	ENSG00000182329	KIAA2012	TRUE	TRUE
chr2	202193328	A	T	ENST00000498697	ENSG00000182329	KIAA2012	TRUE	TRUE
chr2	202193338	G	A	ENST00000498697	ENSG00000182329	KIAA2012	TRUE	TRUE
chr2	202193339	G	A	ENST00000498697	ENSG00000182329	KIAA2012	TRUE	TRUE
chr2	202193349	C	T	ENST00000498697	ENSG00000182329	KIAA2012	TRUE	TRUE
chr2	202193355	G	T	ENST00000498697	ENSG00000182329	KIAA2012	TRUE	TRUE
chr2	202193358	A	T	ENST00000498697	ENSG00000182329	KIAA2012	TRUE	TRUE
chr2	202193364	G	T	ENST00000498697	ENSG00000182329	KIAA2012	TRUE	TRUE
chr2	202193374	G	A	ENST00000498697	ENSG00000182329	KIAA2012	TRUE	TRUE
chr2	202193375	G	A	ENST00000498697	ENSG00000182329	KIAA2012	TRUE	TRUE
chr2	202193379	G	T	ENST00000498697	ENSG00000182329	KIAA2012	TRUE	TRUE
chr2	202193385	G	T	ENST00000498697	ENSG00000182329	KIAA2012	TRUE	TRUE
chr2	202193388	A	T	ENST00000498697	ENSG00000182329	KIAA2012	TRUE	TRUE
chr2	202193391	A	T	ENST00000498697	ENSG00000182329	KIAA2012	TRUE	TRUE
chr2	202193394	A	T	ENST00000498697	ENSG00000182329	KIAA2012	TRUE	TRUE
chr2	202193400	G	T	ENST00000498697	ENSG00000182329	KIAA2012	TRUE	TRUE
chr2	202193403	C	T	ENST00000498697	ENSG00000182329	KIAA2012	TRUE	TRUE
chr2	202193406	G	T	ENST00000498697	ENSG00000182329	KIAA2012	TRUE	TRUE
chr2	202193409	G	T	ENST00000498697	ENSG00000182329	KIAA2012	TRUE	TRUE
chr2	202193412	C	T	ENST00000498697	ENSG00000182329	KIAA2012	TRUE	TRUE
chr2	202193418	C	T	ENST00000498697	ENSG00000182329	KIAA2012	TRUE	TRUE
chr2	202193424	C	T	ENST00000498697	ENSG00000182329	KIAA2012	TRUE	TRUE
chr2	202193427	C	T	ENST00000498697	ENSG00000182329	KIAA2012	TRUE	TRUE
chr2	202193430	G	T	ENST00000498697	ENSG00000182329	KIAA2012	TRUE	TRUE
chr2	202193433	C	T	ENST00000498697	ENSG00000182329	KIAA2012	TRUE	TRUE
chr2	202193439	G	T	ENST00000498697	ENSG00000182329	KIAA2012	TRUE	TRUE
chr2	202193442	A	T	ENST00000498697	ENSG00000182329	KIAA2012	TRUE	TRUE
chr2	202193448	A	T	ENST00000498697	ENSG00000182329	KIAA2012	TRUE	TRUE
chr2	202193451	A	T	ENST00000498697	ENSG00000182329	KIAA2012	TRUE	TRUE
chr2	202193457	G	T	ENST00000498697	ENSG00000182329	KIAA2012	TRUE	TRUE
chr2	202193460	G	T	ENST00000498697	ENSG00000182329	KIAA2012	TRUE	TRUE
chr2	202193463	G	T	ENST00000498697	ENSG00000182329	KIAA2012	TRUE	TRUE
chr2	202193469	G	T	ENST00000498697	ENSG00000182329	KIAA2012	TRUE	TRUE
chr2	202193475	G	T	ENST00000498697	ENSG00000182329	KIAA2012	TRUE	TRUE
chr2	202193478	C	T	ENST00000498697	ENSG00000182329	KIAA2012	TRUE	TRUE
chr2	202193481	C	T	ENST00000498697	ENSG00000182329	KIAA2012	TRUE	TRUE
chr2	202193484	A	T	ENST00000498697	ENSG00000182329	KIAA2012	TRUE	TRUE
chr2	202193493	G	T	ENST00000498697	ENSG00000182329	KIAA2012	TRUE	TRUE
chr2	202193496	G	T	ENST00000498697	ENSG00000182329	KIAA2012	TRUE	TRUE
chr2	202193504	G	A	ENST00000498697	ENSG00000182329	KIAA2012	TRUE	FALSE
chr2	202193504	G	C	ENST00000498697	ENSG00000182329	KIAA2012	TRUE	FALSE
chr2	202193504	G	T	ENST00000498697	ENSG00000182329	KIAA2012	TRUE	FALSE
chr2	202193505	T	A	ENST00000498697	ENSG00000182329	KIAA2012	TRUE	FALSE
chr2	202193505	T	C	ENST00000498697	ENSG00000182329	KIAA2012	TRUE	FALSE
chr2	202193505	T	G	ENST00000498697	ENSG00000182329	KIAA2012	TRUE	FALSE
chr2	202194188	A	C	ENST00000498697	ENSG00000182329	KIAA2012	TRUE	FALSE
chr2	202194188	A	G	ENST00000498697	ENSG00000182329	KIAA2012	TRUE	FALSE
chr2	202194188	A	T	ENST00000498697	ENSG00000182329	KIAA2012	TRUE	FALSE
chr2	202194189	G	A	ENST00000498697	ENSG00000182329	KIAA2012	TRUE	FALSE
chr2	202194189	G	C	ENST00000498697	ENSG00000182329	KIAA2012	TRUE	FALSE
chr2	202194189	G	T	ENST00000498697	ENSG00000182329	KIAA2012	TRUE	FALSE
chr2	202194192	T	A	ENST00000498697	ENSG00000182329	KIAA2012	TRUE	TRUE
chr2	202194197	A	T	ENST00000498697	ENSG00000182329	KIAA2012	TRUE	TRUE
chr2	202194200	C	T	ENST00000498697	ENSG00000182329	KIAA2012	TRUE	TRUE
chr2	202194203	A	T	ENST00000498697	ENSG00000182329	KIAA2012	TRUE	TRUE
chr2	202194209	C	T	ENST00000498697	ENSG00000182329	KIAA2012	TRUE	TRUE
chr2	202194212	G	T	ENST00000498697	ENSG00000182329	KIAA2012	TRUE	TRUE
chr2	202194215	G	T	ENST00000498697	ENSG00000182329	KIAA2012	TRUE	TRUE
chr2	202194218	C	T	ENST00000498697	ENSG00000182329	KIAA2012	TRUE	TRUE
chr2	202194221	C	T	ENST00000498697	ENSG00000182329	KIAA2012	TRUE	TRUE
chr2	202194227	C	T	ENST00000498697	ENSG00000182329	KIAA2012	TRUE	TRUE
chr2	202194230	G	T	ENST00000498697	ENSG00000182329	KIAA2012	TRUE	TRUE
chr2	202194233	G	T	ENST00000498697	ENSG00000182329	KIAA2012	TRUE	TRUE
chr2	202194236	G	T	ENST00000498697	ENSG00000182329	KIAA2012	TRUE	TRUE
chr2	202194239	G	T	ENST00000498697	ENSG00000182329	KIAA2012	TRUE	TRUE
chr2	202194242	A	T	ENST00000498697	ENSG00000182329	KIAA2012	TRUE	TRUE
chr2	202194245	A	T	ENST00000498697	ENSG00000182329	KIAA2012	TRUE	TRUE
chr2	202194248	C	T	ENST00000498697	ENSG00000182329	KIAA2012	TRUE	TRUE
chr2	202194251	C	T	ENST00000498697	ENSG00000182329	KIAA2012	TRUE	TRUE
chr2	202194261	T	A	ENST00000498697	ENSG00000182329	KIAA2012	TRUE	TRUE
chr2	202194263	A	T	ENST00000498697	ENSG00000182329	KIAA2012	TRUE	TRUE
chr2	202194272	C	T	ENST00000498697	ENSG00000182329	KIAA2012	TRUE	TRUE
chr2	202194275	G	T	ENST00000498697	ENSG00000182329	KIAA2012	TRUE	TRUE
chr2	202194278	A	T	ENST00000498697	ENSG00000182329	KIAA2012	TRUE	TRUE
chr2	202194287	C	T	ENST00000498697	ENSG00000182329	KIAA2012	TRUE	TRUE
chr2	202194290	C	T	ENST00000498697	ENSG00000182329	KIAA2012	TRUE	TRUE
chr2	202194293	C	T	ENST00000498697	ENSG00000182329	KIAA2012	TRUE	TRUE
chr2	202194296	G	T	ENST00000498697	ENSG00000182329	KIAA2012	TRUE	TRUE
chr2	202194299	G	T	ENST00000498697	ENSG00000182329	KIAA2012	TRUE	TRUE
chr2	202194311	A	T	ENST00000498697	ENSG00000182329	KIAA2012	TRUE	TRUE
chr2	202194317	C	T	ENST00000498697	ENSG00000182329	KIAA2012	TRUE	TRUE
chr2	202194320	G	T	ENST00000498697	ENSG00000182329	KIAA2012	TRUE	TRUE
chr2	202194326	C	T	ENST00000498697	ENSG00000182329	KIAA2012	TRUE	TRUE
chr2	202194329	A	T	ENST00000498697	ENSG00000182329	KIAA2012	TRUE	TRUE
chr2	202194332	A	T	ENST00000498697	ENSG00000182329	KIAA2012	TRUE	TRUE
chr2	202194335	A	T	ENST00000498697	ENSG00000182329	KIAA2012	TRUE	TRUE
chr2	202194338	C	T	ENST00000498697	ENSG00000182329	KIAA2012	TRUE	TRUE
chr2	202194341	C	T	ENST00000498697	ENSG00000182329	KIAA2012	TRUE	TRUE
chr2	202194344	G	T	ENST00000498697	ENSG00000182329	KIAA2012	TRUE	TRUE
chr2	202194347	G	T	ENST00000498697	ENSG00000182329	KIAA2012	TRUE	TRUE
chr2	202194353	G	T	ENST00000498697	ENSG00000182329	KIAA2012	TRUE	TRUE
chr2	202194362	G	T	ENST00000498697	ENSG00000182329	KIAA2012	TRUE	TRUE
chr2	202194363	G	A	ENST00000498697	ENSG00000182329	KIAA2012	TRUE	FALSE
chr2	202194363	G	C	ENST00000498697	ENSG00000182329	KIAA2012	TRUE	FALSE
chr2	202194363	G	T	ENST00000498697	ENSG00000182329	KIAA2012	TRUE	FALSE
chr2	202194364	T	A	ENST00000498697	ENSG00000182329	KIAA2012	TRUE	FALSE
chr2	202194364	T	C	ENST00000498697	ENSG00000182329	KIAA2012	TRUE	FALSE
chr2	202194364	T	G	ENST00000498697	ENSG00000182329	KIAA2012	TRUE	FALSE
chr2	202196798	A	C	ENST00000498697	ENSG00000182329	KIAA2012	TRUE	FALSE
chr2	202196798	A	G	ENST00000498697	ENSG00000182329	KIAA2012	TRUE	FALSE
chr2	202196798	A	T	ENST00000498697	ENSG00000182329	KIAA2012	TRUE	FALSE
chr2	202196799	G	A	ENST00000498697	ENSG00000182329	KIAA2012	TRUE	FALSE
chr2	202196799	G	C	ENST00000498697	ENSG00000182329	KIAA2012	TRUE	FALSE
chr2	202196799	G	T	ENST00000498697	ENSG00000182329	KIAA2012	TRUE	FALSE
chr2	202196805	G	T	ENST00000498697	ENSG00000182329	KIAA2012	TRUE	TRUE
chr2	202196808	A	T	ENST00000498697	ENSG00000182329	KIAA2012	TRUE	TRUE
chr2	202196811	C	T	ENST00000498697	ENSG00000182329	KIAA2012	TRUE	TRUE
chr2	202196817	C	T	ENST00000498697	ENSG00000182329	KIAA2012	TRUE	TRUE
chr2	202196820	G	T	ENST00000498697	ENSG00000182329	KIAA2012	TRUE	TRUE
chr2	202196823	G	T	ENST00000498697	ENSG00000182329	KIAA2012	TRUE	TRUE
chr2	202196827	T	A	ENST00000498697	ENSG00000182329	KIAA2012	TRUE	TRUE
chr2	202196829	G	T	ENST00000498697	ENSG00000182329	KIAA2012	TRUE	TRUE
chr2	202196835	C	T	ENST00000498697	ENSG00000182329	KIAA2012	TRUE	TRUE
chr2	202196839	T	A	ENST00000498697	ENSG00000182329	KIAA2012	TRUE	TRUE
chr2	202196839	T	G	ENST00000498697	ENSG00000182329	KIAA2012	TRUE	TRUE
chr2	202196841	G	T	ENST00000498697	ENSG00000182329	KIAA2012	TRUE	TRUE
chr2	202196844	G	T	ENST00000498697	ENSG00000182329	KIAA2012	TRUE	TRUE
chr2	202196847	G	T	ENST00000498697	ENSG00000182329	KIAA2012	TRUE	TRUE
chr2	202196850	C	T	ENST00000498697	ENSG00000182329	KIAA2012	TRUE	TRUE
chr2	202196853	A	T	ENST00000498697	ENSG00000182329	KIAA2012	TRUE	TRUE
chr2	202196865	G	T	ENST00000498697	ENSG00000182329	KIAA2012	TRUE	TRUE
chr2	202196874	G	T	ENST00000498697	ENSG00000182329	KIAA2012	TRUE	TRUE
chr2	202196877	G	T	ENST00000498697	ENSG00000182329	KIAA2012	TRUE	TRUE
chr2	202196880	G	T	ENST00000498697	ENSG00000182329	KIAA2012	TRUE	TRUE
chr2	202196883	C	T	ENST00000498697	ENSG00000182329	KIAA2012	TRUE	TRUE
chr2	202196889	G	T	ENST00000498697	ENSG00000182329	KIAA2012	TRUE	TRUE
chr2	202196894	C	A	ENST00000498697	ENSG00000182329	KIAA2012	TRUE	TRUE
chr2	202196894	C	G	ENST00000498697	ENSG00000182329	KIAA2012	TRUE	TRUE
chr2	202196895	C	T	ENST00000498697	ENSG00000182329	KIAA2012	TRUE	TRUE
chr2	202196904	A	T	ENST00000498697	ENSG00000182329	KIAA2012	TRUE	TRUE
chr2	202196907	C	T	ENST00000498697	ENSG00000182329	KIAA2012	TRUE	TRUE
chr2	202196910	G	T	ENST00000498697	ENSG00000182329	KIAA2012	TRUE	TRUE
chr2	202196916	G	T	ENST00000498697	ENSG00000182329	KIAA2012	TRUE	TRUE
chr2	202196919	G	T	ENST00000498697	ENSG00000182329	KIAA2012	TRUE	TRUE
chr2	202196922	A	T	ENST00000498697	ENSG00000182329	KIAA2012	TRUE	TRUE
chr2	202196934	G	T	ENST00000498697	ENSG00000182329	KIAA2012	TRUE	TRUE
chr2	202196940	G	T	ENST00000498697	ENSG00000182329	KIAA2012	TRUE	TRUE
chr2	202196943	G	T	ENST00000498697	ENSG00000182329	KIAA2012	TRUE	TRUE
chr2	202196952	C	T	ENST00000498697	ENSG00000182329	KIAA2012	TRUE	TRUE
chr2	202196955	A	T	ENST00000498697	ENSG00000182329	KIAA2012	TRUE	TRUE
chr2	202196958	G	T	ENST00000498697	ENSG00000182329	KIAA2012	TRUE	TRUE
chr2	202196961	G	T	ENST00000498697	ENSG00000182329	KIAA2012	TRUE	TRUE
chr2	202196964	G	T	ENST00000498697	ENSG00000182329	KIAA2012	TRUE	TRUE
chr2	202196973	A	T	ENST00000498697	ENSG00000182329	KIAA2012	FALSE	FALSE
chr2	202196985	G	T	ENST00000498697	ENSG00000182329	KIAA2012	FALSE	FALSE
chr2	202196988	G	T	ENST00000498697	ENSG00000182329	KIAA2012	FALSE	FALSE
chr2	202196997	A	T	ENST00000498697	ENSG00000182329	KIAA2012	FALSE	FALSE
chr2	202197000	C	T	ENST00000498697	ENSG00000182329	KIAA2012	FALSE	FALSE
chr2	202197006	C	T	ENST00000498697	ENSG00000182329	KIAA2012	FALSE	FALSE
chr2	202197009	G	T	ENST00000498697	ENSG00000182329	KIAA2012	FALSE	FALSE
chr2	202197012	C	T	ENST00000498697	ENSG00000182329	KIAA2012	FALSE	FALSE
chr2	202197020	G	A	ENST00000498697	ENSG00000182329	KIAA2012	TRUE	FALSE
chr2	202197020	G	C	ENST00000498697	ENSG00000182329	KIAA2012	TRUE	FALSE
chr2	202197020	G	T	ENST00000498697	ENSG00000182329	KIAA2012	TRUE	FALSE
chr2	202197021	T	A	ENST00000498697	ENSG00000182329	KIAA2012	TRUE	FALSE
chr2	202197021	T	C	ENST00000498697	ENSG00000182329	KIAA2012	TRUE	FALSE
chr2	202197021	T	G	ENST00000498697	ENSG00000182329	KIAA2012	TRUE	FALSE
chr2	202202427	A	C	ENST00000498697	ENSG00000182329	KIAA2012	FALSE	FALSE
chr2	202202427	A	G	ENST00000498697	ENSG00000182329	KIAA2012	FALSE	FALSE
chr2	202202427	A	T	ENST00000498697	ENSG00000182329	KIAA2012	FALSE	FALSE
chr2	202202428	G	A	ENST00000498697	ENSG00000182329	KIAA2012	FALSE	FALSE
chr2	202202428	G	C	ENST00000498697	ENSG00000182329	KIAA2012	FALSE	FALSE
chr2	202202428	G	T	ENST00000498697	ENSG00000182329	KIAA2012	FALSE	FALSE
chr2	202202430	C	T	ENST00000498697	ENSG00000182329	KIAA2012
chr2	202202433	A	T	ENST00000498697	ENSG00000182329	KIAA2012
chr2	202202443	T	A	ENST00000498697	ENSG00000182329	KIAA2012
chr2	202202445	G	T	ENST00000498697	ENSG00000182329	KIAA2012
chr2	202202448	A	T	ENST00000498697	ENSG00000182329	KIAA2012
chr2	202202465	T	A	ENST00000498697	ENSG00000182329	KIAA2012
chr2	202202465	T	G	ENST00000498697	ENSG00000182329	KIAA2012
chr2	202202466	C	T	ENST00000498697	ENSG00000182329	KIAA2012
chr2	202202469	G	T	ENST00000498697	ENSG00000182329	KIAA2012
chr2	202202478	A	T	ENST00000498697	ENSG00000182329	KIAA2012
chr2	202202481	G	T	ENST00000498697	ENSG00000182329	KIAA2012
chr2	202202496	C	T	ENST00000498697	ENSG00000182329	KIAA2012
chr2	202202500	G	A	ENST00000498697	ENSG00000182329	KIAA2012
chr2	202202501	G	A	ENST00000498697	ENSG00000182329	KIAA2012
chr2	202202505	C	T	ENST00000498697	ENSG00000182329	KIAA2012
chr2	202202517	A	T	ENST00000498697	ENSG00000182329	KIAA2012
chr2	202202524	G	A	ENST00000498697	ENSG00000182329	KIAA2012
chr2	202202525	G	A	ENST00000498697	ENSG00000182329	KIAA2012
chr2	202202531	C	A	ENST00000498697	ENSG00000182329	KIAA2012
chr2	202202531	C	G	ENST00000498697	ENSG00000182329	KIAA2012
chr2	202202537	T	A	ENST00000498697	ENSG00000182329	KIAA2012
chr2	202202537	T	G	ENST00000498697	ENSG00000182329	KIAA2012
chr2	202202541	C	T	ENST00000498697	ENSG00000182329	KIAA2012
chr2	202202550	C	T	ENST00000498697	ENSG00000182329	KIAA2012
chr2	202202588	G	A	ENST00000498697	ENSG00000182329	KIAA2012	FALSE	FALSE
chr2	202202588	G	C	ENST00000498697	ENSG00000182329	KIAA2012	FALSE	FALSE
chr2	202202588	G	T	ENST00000498697	ENSG00000182329	KIAA2012	FALSE	FALSE
chr2	202202589	T	A	ENST00000498697	ENSG00000182329	KIAA2012	FALSE	FALSE
chr2	202202589	T	C	ENST00000498697	ENSG00000182329	KIAA2012	FALSE	FALSE
chr2	202202589	T	G	ENST00000498697	ENSG00000182329	KIAA2012	FALSE	FALSE
chr2	202204996	A	C	ENST00000498697	ENSG00000182329	KIAA2012	FALSE	FALSE
chr2	202204996	A	G	ENST00000498697	ENSG00000182329	KIAA2012	FALSE	FALSE
chr2	202204996	A	T	ENST00000498697	ENSG00000182329	KIAA2012	FALSE	FALSE
chr2	202204997	G	A	ENST00000498697	ENSG00000182329	KIAA2012	FALSE	FALSE
chr2	202204997	G	C	ENST00000498697	ENSG00000182329	KIAA2012	FALSE	FALSE
chr2	202204997	G	T	ENST00000498697	ENSG00000182329	KIAA2012	FALSE	FALSE
chr2	202207263	G	C	ENST00000392246	ENSG00000116030	SUMO1	FALSE	FALSE
chr2	202207263	G	T	ENST00000392246	ENSG00000116030	SUMO1	FALSE	FALSE
chr2	202207279	G	A	ENST00000392246	ENSG00000116030	SUMO1	FALSE	FALSE
chr2	202207282	C	A	ENST00000392246	ENSG00000116030	SUMO1	FALSE	FALSE
chr2	202207285	G	A	ENST00000392246	ENSG00000116030	SUMO1	FALSE	FALSE
chr2	202207286	A	C	ENST00000392246	ENSG00000116030	SUMO1	FALSE	FALSE
chr2	202207286	A	T	ENST00000392246	ENSG00000116030	SUMO1	FALSE	FALSE
chr2	202207294	C	A	ENST00000392246	ENSG00000116030	SUMO1	FALSE	FALSE
chr2	202207306	C	A	ENST00000392246	ENSG00000116030	SUMO1	FALSE	FALSE
chr2	202207309	C	A	ENST00000392246	ENSG00000116030	SUMO1	FALSE	FALSE
chr2	202207312	C	A	ENST00000392246	ENSG00000116030	SUMO1	FALSE	FALSE
chr2	202207318	C	A	ENST00000392246	ENSG00000116030	SUMO1	FALSE	FALSE
chr2	202207322	C	A	ENST00000392246	ENSG00000116030	SUMO1	TRUE	FALSE
chr2	202207322	C	G	ENST00000392246	ENSG00000116030	SUMO1	TRUE	FALSE
chr2	202207322	C	T	ENST00000392246	ENSG00000116030	SUMO1	TRUE	FALSE
chr2	202207323	T	A	ENST00000392246	ENSG00000116030	SUMO1	TRUE	FALSE
chr2	202207323	T	C	ENST00000392246	ENSG00000116030	SUMO1	TRUE	FALSE
chr2	202207323	T	G	ENST00000392246	ENSG00000116030	SUMO1	TRUE	FALSE
chr2	202210733	A	C	ENST00000392246	ENSG00000116030	SUMO1	TRUE	FALSE
chr2	202210733	A	G	ENST00000392246	ENSG00000116030	SUMO1	TRUE	FALSE
chr2	202210733	A	T	ENST00000392246	ENSG00000116030	SUMO1	TRUE	FALSE
chr2	202210734	C	A	ENST00000392246	ENSG00000116030	SUMO1	TRUE	FALSE
chr2	202210734	C	G	ENST00000392246	ENSG00000116030	SUMO1	TRUE	FALSE
chr2	202210734	C	T	ENST00000392246	ENSG00000116030	SUMO1	TRUE	FALSE
chr2	202210737	C	A	ENST00000392246	ENSG00000116030	SUMO1	FALSE	FALSE
chr2	202210740	T	A	ENST00000392246	ENSG00000116030	SUMO1	FALSE	FALSE
chr2	202210764	T	A	ENST00000392246	ENSG00000116030	SUMO1	FALSE	FALSE
chr2	202210767	G	A	ENST00000392246	ENSG00000116030	SUMO1	FALSE	FALSE
chr2	202210773	C	A	ENST00000392246	ENSG00000116030	SUMO1	FALSE	FALSE
chr2	202210790	G	C	ENST00000392246	ENSG00000116030	SUMO1	TRUE	TRUE
chr2	202210790	G	T	ENST00000392246	ENSG00000116030	SUMO1	TRUE	TRUE
chr2	202210807	C	A	ENST00000392246	ENSG00000116030	SUMO1	TRUE	FALSE
chr2	202210807	C	G	ENST00000392246	ENSG00000116030	SUMO1	TRUE	FALSE
chr2	202210807	C	T	ENST00000392246	ENSG00000116030	SUMO1	TRUE	FALSE
chr2	202210808	T	A	ENST00000392246	ENSG00000116030	SUMO1	TRUE	FALSE
chr2	202210808	T	C	ENST00000392246	ENSG00000116030	SUMO1	TRUE	FALSE
chr2	202210808	T	G	ENST00000392246	ENSG00000116030	SUMO1	TRUE	FALSE
chr2	202214355	A	C	ENST00000392246	ENSG00000116030	SUMO1	TRUE	TRUE
chr2	202214355	A	G	ENST00000392246	ENSG00000116030	SUMO1	TRUE	FALSE
chr2	202214355	A	T	ENST00000392246	ENSG00000116030	SUMO1	TRUE	TRUE
chr2	202214356	C	A	ENST00000392246	ENSG00000116030	SUMO1	TRUE	TRUE
chr2	202214356	C	G	ENST00000392246	ENSG00000116030	SUMO1	TRUE	TRUE
chr2	202214356	C	T	ENST00000392246	ENSG00000116030	SUMO1	TRUE	TRUE
chr2	202214359	G	A	ENST00000392246	ENSG00000116030	SUMO1	TRUE	TRUE
chr2	202214362	T	A	ENST00000392246	ENSG00000116030	SUMO1	TRUE	TRUE
chr2	202214365	G	A	ENST00000392246	ENSG00000116030	SUMO1	TRUE	TRUE
chr2	202214366	A	T	ENST00000392246	ENSG00000116030	SUMO1	TRUE	TRUE
chr2	202214369	G	C	ENST00000392246	ENSG00000116030	SUMO1	TRUE	TRUE
chr2	202214369	G	T	ENST00000392246	ENSG00000116030	SUMO1	TRUE	TRUE
chr2	202214373	G	C	ENST00000392246	ENSG00000116030	SUMO1	TRUE	TRUE
chr2	202214373	G	T	ENST00000392246	ENSG00000116030	SUMO1	TRUE	TRUE
chr2	202214377	C	A	ENST00000392246	ENSG00000116030	SUMO1	TRUE	TRUE
chr2	202214380	T	A	ENST00000392246	ENSG00000116030	SUMO1	TRUE	TRUE
chr2	202214386	T	A	ENST00000392246	ENSG00000116030	SUMO1	TRUE	TRUE
chr2	202214389	T	A	ENST00000392246	ENSG00000116030	SUMO1	TRUE	TRUE
chr2	202214407	T	A	ENST00000392246	ENSG00000116030	SUMO1	TRUE	TRUE
chr2	202214413	T	A	ENST00000392246	ENSG00000116030	SUMO1	TRUE	TRUE
chr2	202214425	C	A	ENST00000392246	ENSG00000116030	SUMO1	TRUE	TRUE
chr2	202214435	C	A	ENST00000392246	ENSG00000116030	SUMO1	TRUE	FALSE
chr2	202214435	C	G	ENST00000392246	ENSG00000116030	SUMO1	TRUE	FALSE
chr2	202214435	C	T	ENST00000392246	ENSG00000116030	SUMO1	TRUE	FALSE
chr2	202214436	T	A	ENST00000392246	ENSG00000116030	SUMO1	TRUE	FALSE
chr2	202214436	T	C	ENST00000392246	ENSG00000116030	SUMO1	TRUE	FALSE
chr2	202214436	T	G	ENST00000392246	ENSG00000116030	SUMO1	TRUE	FALSE
chr2	202220030	A	C	ENST00000392246	ENSG00000116030	SUMO1	TRUE	FALSE
chr2	202220030	A	G	ENST00000392246	ENSG00000116030	SUMO1	FALSE	FALSE
chr2	202220030	A	T	ENST00000392246	ENSG00000116030	SUMO1	TRUE	FALSE
chr2	202220031	C	A	ENST00000392246	ENSG00000116030	SUMO1	TRUE	FALSE
chr2	202220031	C	G	ENST00000392246	ENSG00000116030	SUMO1	TRUE	FALSE
chr2	202220031	C	T	ENST00000392246	ENSG00000116030	SUMO1	TRUE	FALSE
chr2	202220034	G	A	ENST00000392246	ENSG00000116030	SUMO1	TRUE	TRUE
chr2	202220037	C	A	ENST00000392246	ENSG00000116030	SUMO1	TRUE	TRUE
chr2	202220046	T	A	ENST00000392246	ENSG00000116030	SUMO1	TRUE	TRUE
chr2	202220052	T	A	ENST00000392246	ENSG00000116030	SUMO1	TRUE	FALSE
chr2	202220056	A	C	ENST00000392246	ENSG00000116030	SUMO1		FALSE
chr2	202220056	A	T	ENST00000392246	ENSG00000116030	SUMO1	TRUE	FALSE
chr2	202220061	C	A	ENST00000392246	ENSG00000116030	SUMO1	TRUE	FALSE
chr2	202220067	C	A	ENST00000392246	ENSG00000116030	SUMO1	FALSE	FALSE
chr2	202220070	T	A	ENST00000392246	ENSG00000116030	SUMO1	FALSE	FALSE
chr2	202220073	T	A	ENST00000392246	ENSG00000116030	SUMO1	FALSE	FALSE
chr2	202220081	A	T	ENST00000392246	ENSG00000116030	SUMO1	FALSE	FALSE
chr2	202220088	C	A	ENST00000392246	ENSG00000116030	SUMO1	FALSE	FALSE
chr2	202220093	G	C	ENST00000392246	ENSG00000116030	SUMO1	FALSE	FALSE
chr2	202220093	G	T	ENST00000392246	ENSG00000116030	SUMO1	FALSE	FALSE
chr2	202220100	T	A	ENST00000392246	ENSG00000116030	SUMO1	FALSE	FALSE
chr2	202220106	C	A	ENST00000392246	ENSG00000116030	SUMO1	FALSE	FALSE
chr2	202220107	C	A	ENST00000392246	ENSG00000116030	SUMO1	TRUE	FALSE
chr2	202220107	C	G	ENST00000392246	ENSG00000116030	SUMO1	TRUE	FALSE
chr2	202220107	C	T	ENST00000392246	ENSG00000116030	SUMO1	TRUE	TRUE
chr2	202220108	T	A	ENST00000392246	ENSG00000116030	SUMO1	TRUE	FALSE
chr2	202220108	T	C	ENST00000392246	ENSG00000116030	SUMO1	TRUE	FALSE
chr2	202220108	T	G	ENST00000392246	ENSG00000116030	SUMO1	TRUE	FALSE
chr2	202238438	A	C	ENST00000392246	ENSG00000116030	SUMO1	TRUE	FALSE
chr2	202238438	A	G	ENST00000392246	ENSG00000116030	SUMO1	TRUE	FALSE
chr2	202238438	A	T	ENST00000392246	ENSG00000116030	SUMO1	TRUE	FALSE
chr2	202238439	C	A	ENST00000392246	ENSG00000116030	SUMO1	TRUE	FALSE
chr2	202238439	C	G	ENST00000392246	ENSG00000116030	SUMO1	TRUE	FALSE
chr2	202238439	C	T	ENST00000392246	ENSG00000116030	SUMO1	TRUE	FALSE
chr2	202238442	G	A	ENST00000392246	ENSG00000116030	SUMO1	FALSE	FALSE
chr2	202265946	T	A	ENST00000264279	ENSG00000055044	NOP58	FALSE	FALSE
chr2	202265957	G	T	ENST00000264279	ENSG00000055044	NOP58	FALSE	FALSE
chr2	202265974	C	A	ENST00000264279	ENSG00000055044	NOP58	FALSE	FALSE
chr2	202265974	C	G	ENST00000264279	ENSG00000055044	NOP58	FALSE	FALSE
chr2	202265984	A	T	ENST00000264279	ENSG00000055044	NOP58	FALSE	FALSE
chr2	202265987	G	A	ENST00000264279	ENSG00000055044	NOP58	TRUE	FALSE
chr2	202265987	G	C	ENST00000264279	ENSG00000055044	NOP58	TRUE	FALSE
chr2	202265987	G	T	ENST00000264279	ENSG00000055044	NOP58	TRUE	FALSE
chr2	202265988	T	A	ENST00000264279	ENSG00000055044	NOP58	TRUE	FALSE
chr2	202265988	T	C	ENST00000264279	ENSG00000055044	NOP58	TRUE	FALSE
chr2	202265988	T	G	ENST00000264279	ENSG00000055044	NOP58	TRUE	FALSE
chr2	202275111	A	C	ENST00000264279	ENSG00000055044	NOP58	TRUE	FALSE
chr2	202275111	A	G	ENST00000264279	ENSG00000055044	NOP58	TRUE	FALSE
chr2	202275111	A	T	ENST00000264279	ENSG00000055044	NOP58	TRUE	FALSE
chr2	202275112	G	A	ENST00000264279	ENSG00000055044	NOP58	TRUE	FALSE
chr2	202275112	G	C	ENST00000264279	ENSG00000055044	NOP58	TRUE	FALSE
chr2	202275112	G	T	ENST00000264279	ENSG00000055044	NOP58	TRUE	FALSE
chr2	202275122	G	T	ENST00000264279	ENSG00000055044	NOP58	TRUE	FALSE
chr2	202275125	A	T	ENST00000264279	ENSG00000055044	NOP58	TRUE	FALSE
chr2	202275128	A	T	ENST00000264279	ENSG00000055044	NOP58	TRUE	FALSE
chr2	202275134	C	T	ENST00000264279	ENSG00000055044	NOP58	TRUE	FALSE
chr2	202275137	G	T	ENST00000264279	ENSG00000055044	NOP58	TRUE	FALSE
chr2	202275150	T	A	ENST00000264279	ENSG00000055044	NOP58	TRUE	TRUE
chr2	202275150	T	G	ENST00000264279	ENSG00000055044	NOP58	TRUE	TRUE
chr2	202275153	G	A	ENST00000264279	ENSG00000055044	NOP58	TRUE	TRUE
chr2	202275154	G	A	ENST00000264279	ENSG00000055044	NOP58	TRUE	TRUE
chr2	202275155	A	T	ENST00000264279	ENSG00000055044	NOP58	TRUE	TRUE
chr2	202275158	G	T	ENST00000264279	ENSG00000055044	NOP58	TRUE	TRUE
chr2	202275164	G	T	ENST00000264279	ENSG00000055044	NOP58	TRUE	TRUE
chr2	202275173	G	T	ENST00000264279	ENSG00000055044	NOP58	TRUE	TRUE
chr2	202275176	A	T	ENST00000264279	ENSG00000055044	NOP58	TRUE	TRUE
chr2	202275185	A	T	ENST00000264279	ENSG00000055044	NOP58	TRUE	TRUE
chr2	202275190	G	A	ENST00000264279	ENSG00000055044	NOP58	TRUE	FALSE
chr2	202275190	G	C	ENST00000264279	ENSG00000055044	NOP58	TRUE	FALSE
chr2	202275190	G	T	ENST00000264279	ENSG00000055044	NOP58	TRUE	FALSE
chr2	202275191	T	A	ENST00000264279	ENSG00000055044	NOP58	TRUE	FALSE
chr2	202275191	T	C	ENST00000264279	ENSG00000055044	NOP58	FALSE	FALSE
chr2	202275191	T	G	ENST00000264279	ENSG00000055044	NOP58	TRUE	FALSE
chr2	202277948	A	C	ENST00000264279	ENSG00000055044	NOP58	TRUE	FALSE
chr2	202277948	A	G	ENST00000264279	ENSG00000055044	NOP58	TRUE	FALSE
chr2	202277948	A	T	ENST00000264279	ENSG00000055044	NOP58	TRUE	FALSE
chr2	202277949	G	A	ENST00000264279	ENSG00000055044	NOP58	TRUE	FALSE
chr2	202277949	G	C	ENST00000264279	ENSG00000055044	NOP58	TRUE	FALSE
chr2	202277949	G	T	ENST00000264279	ENSG00000055044	NOP58	TRUE	FALSE
chr2	202277954	A	T	ENST00000264279	ENSG00000055044	NOP58
chr2	202277960	A	T	ENST00000264279	ENSG00000055044	NOP58
chr2	202277969	G	T	ENST00000264279	ENSG00000055044	NOP58
chr2	202277972	A	T	ENST00000264279	ENSG00000055044	NOP58
chr2	202277978	C	T	ENST00000264279	ENSG00000055044	NOP58
chr2	202277990	G	T	ENST00000264279	ENSG00000055044	NOP58
chr2	202277997	T	A	ENST00000264279	ENSG00000055044	NOP58
chr2	202277997	T	G	ENST00000264279	ENSG00000055044	NOP58
chr2	202278003	G	A	ENST00000264279	ENSG00000055044	NOP58	TRUE	FALSE
chr2	202278003	G	C	ENST00000264279	ENSG00000055044	NOP58	TRUE	FALSE
chr2	202278003	G	T	ENST00000264279	ENSG00000055044	NOP58	TRUE	FALSE
chr2	202278004	T	A	ENST00000264279	ENSG00000055044	NOP58	TRUE	FALSE
chr2	202278004	T	C	ENST00000264279	ENSG00000055044	NOP58	TRUE	FALSE
chr2	202278004	T	G	ENST00000264279	ENSG00000055044	NOP58	TRUE	FALSE
chr2	202282349	A	C	ENST00000264279	ENSG00000055044	NOP58	TRUE	TRUE
chr2	202282349	A	G	ENST00000264279	ENSG00000055044	NOP58	TRUE	TRUE
chr2	202282349	A	T	ENST00000264279	ENSG00000055044	NOP58	TRUE	TRUE
chr2	202282350	G	A	ENST00000264279	ENSG00000055044	NOP58	TRUE	TRUE
chr2	202282350	G	C	ENST00000264279	ENSG00000055044	NOP58	TRUE	TRUE
chr2	202282350	G	T	ENST00000264279	ENSG00000055044	NOP58	TRUE	TRUE
chr2	202282368	G	T	ENST00000264279	ENSG00000055044	NOP58	TRUE	TRUE
chr2	202282374	A	T	ENST00000264279	ENSG00000055044	NOP58	TRUE	TRUE
chr2	202282383	A	T	ENST00000264279	ENSG00000055044	NOP58	TRUE	TRUE
chr2	202282386	C	T	ENST00000264279	ENSG00000055044	NOP58	TRUE	TRUE
chr2	202282392	A	T	ENST00000264279	ENSG00000055044	NOP58	TRUE	TRUE
chr2	202282395	A	T	ENST00000264279	ENSG00000055044	NOP58	TRUE	TRUE
chr2	202282404	A	T	ENST00000264279	ENSG00000055044	NOP58	TRUE	TRUE
chr2	202282407	A	T	ENST00000264279	ENSG00000055044	NOP58	TRUE	TRUE
chr2	202282416	A	T	ENST00000264279	ENSG00000055044	NOP58	TRUE	TRUE
chr2	202282419	G	T	ENST00000264279	ENSG00000055044	NOP58	TRUE	TRUE
chr2	202282428	G	T	ENST00000264279	ENSG00000055044	NOP58	TRUE	TRUE
chr2	202282452	A	T	ENST00000264279	ENSG00000055044	NOP58	TRUE	TRUE
chr2	202282458	G	T	ENST00000264279	ENSG00000055044	NOP58	TRUE	TRUE
chr2	202282470	A	T	ENST00000264279	ENSG00000055044	NOP58	TRUE	TRUE
chr2	202282473	G	A	ENST00000264279	ENSG00000055044	NOP58	TRUE	TRUE
chr2	202282473	G	C	ENST00000264279	ENSG00000055044	NOP58	TRUE	TRUE
chr2	202282473	G	T	ENST00000264279	ENSG00000055044	NOP58	TRUE	TRUE
chr2	202282474	T	A	ENST00000264279	ENSG00000055044	NOP58	TRUE	TRUE
chr2	202282474	T	C	ENST00000264279	ENSG00000055044	NOP58	TRUE	FALSE
chr2	202282474	T	G	ENST00000264279	ENSG00000055044	NOP58	TRUE	TRUE
chr2	202284343	A	C	ENST00000264279	ENSG00000055044	NOP58	TRUE	FALSE
chr2	202284343	A	G	ENST00000264279	ENSG00000055044	NOP58	TRUE	FALSE
chr2	202284343	A	T	ENST00000264279	ENSG00000055044	NOP58	TRUE	FALSE
chr2	202284344	G	A	ENST00000264279	ENSG00000055044	NOP58	TRUE	FALSE
chr2	202284344	G	C	ENST00000264279	ENSG00000055044	NOP58	TRUE	FALSE
chr2	202284344	G	T	ENST00000264279	ENSG00000055044	NOP58	TRUE	FALSE
chr2	202284345	G	T	ENST00000264279	ENSG00000055044	NOP58
chr2	202284348	A	T	ENST00000264279	ENSG00000055044	NOP58
chr2	202284365	T	A	ENST00000264279	ENSG00000055044	NOP58
chr2	202284387	G	T	ENST00000264279	ENSG00000055044	NOP58
chr2	202284396	A	T	ENST00000264279	ENSG00000055044	NOP58
chr2	202284399	G	T	ENST00000264279	ENSG00000055044	NOP58
chr2	202284409	C	A	ENST00000264279	ENSG00000055044	NOP58	TRUE	TRUE
chr2	202284409	C	G	ENST00000264279	ENSG00000055044	NOP58	TRUE	TRUE
chr2	202284411	C	T	ENST00000264279	ENSG00000055044	NOP58	TRUE	TRUE
chr2	202284420	G	T	ENST00000264279	ENSG00000055044	NOP58	TRUE	TRUE
chr2	202284424	T	A	ENST00000264279	ENSG00000055044	NOP58	TRUE	TRUE
chr2	202284424	T	G	ENST00000264279	ENSG00000055044	NOP58	TRUE	TRUE
chr2	202284438	G	T	ENST00000264279	ENSG00000055044	NOP58	TRUE	TRUE
chr2	202284447	G	T	ENST00000264279	ENSG00000055044	NOP58	TRUE	TRUE
chr2	202284464	T	A	ENST00000264279	ENSG00000055044	NOP58	TRUE	TRUE
chr2	202284468	G	T	ENST00000264279	ENSG00000055044	NOP58	TRUE	TRUE
chr2	202284472	T	A	ENST00000264279	ENSG00000055044	NOP58	TRUE	TRUE
chr2	202284482	G	A	ENST00000264279	ENSG00000055044	NOP58	TRUE	FALSE
chr2	202284482	G	C	ENST00000264279	ENSG00000055044	NOP58	TRUE	FALSE
chr2	202284482	G	T	ENST00000264279	ENSG00000055044	NOP58	TRUE	FALSE
chr2	202284483	T	A	ENST00000264279	ENSG00000055044	NOP58	TRUE	FALSE
chr2	202284483	T	C	ENST00000264279	ENSG00000055044	NOP58	TRUE	FALSE
chr2	202284483	T	G	ENST00000264279	ENSG00000055044	NOP58	TRUE	FALSE
chr2	202287658	A	C	ENST00000264279	ENSG00000055044	NOP58	TRUE	FALSE
chr2	202287658	A	G	ENST00000264279	ENSG00000055044	NOP58	TRUE	FALSE
chr2	202287658	A	T	ENST00000264279	ENSG00000055044	NOP58	TRUE	FALSE
chr2	202287659	G	A	ENST00000264279	ENSG00000055044	NOP58	TRUE	FALSE
chr2	202287659	G	C	ENST00000264279	ENSG00000055044	NOP58	TRUE	FALSE
chr2	202287659	G	T	ENST00000264279	ENSG00000055044	NOP58	TRUE	FALSE
chr2	202287667	C	T	ENST00000264279	ENSG00000055044	NOP58	TRUE	TRUE
chr2	202287672	T	A	ENST00000264279	ENSG00000055044	NOP58	TRUE	TRUE
chr2	202287672	T	G	ENST00000264279	ENSG00000055044	NOP58	TRUE	TRUE
chr2	202287673	A	T	ENST00000264279	ENSG00000055044	NOP58	TRUE	TRUE
chr2	202287677	T	A	ENST00000264279	ENSG00000055044	NOP58	TRUE	TRUE
chr2	202287679	A	T	ENST00000264279	ENSG00000055044	NOP58	TRUE	TRUE
chr2	202287694	A	T	ENST00000264279	ENSG00000055044	NOP58	TRUE	TRUE
chr2	202287715	C	T	ENST00000264279	ENSG00000055044	NOP58	TRUE	TRUE
chr2	202287725	G	A	ENST00000264279	ENSG00000055044	NOP58	TRUE	FALSE
chr2	202287725	G	C	ENST00000264279	ENSG00000055044	NOP58	TRUE	FALSE
chr2	202287725	G	T	ENST00000264279	ENSG00000055044	NOP58	TRUE	FALSE
chr2	202287726	T	A	ENST00000264279	ENSG00000055044	NOP58	TRUE	FALSE
chr2	202287726	T	C	ENST00000264279	ENSG00000055044	NOP58	TRUE	FALSE
chr2	202287726	T	G	ENST00000264279	ENSG00000055044	NOP58	TRUE	FALSE
chr2	202290321	A	C	ENST00000264279	ENSG00000055044	NOP58	TRUE	FALSE
chr2	202290321	A	G	ENST00000264279	ENSG00000055044	NOP58	TRUE	FALSE
chr2	202290321	A	T	ENST00000264279	ENSG00000055044	NOP58	TRUE	FALSE
chr2	202290322	G	A	ENST00000264279	ENSG00000055044	NOP58	TRUE	FALSE
chr2	202290322	G	C	ENST00000264279	ENSG00000055044	NOP58	TRUE	FALSE
chr2	202290322	G	T	ENST00000264279	ENSG00000055044	NOP58	TRUE	FALSE
chr2	202290326	T	A	ENST00000264279	ENSG00000055044	NOP58	TRUE	TRUE
chr2	202290329	T	A	ENST00000264279	ENSG00000055044	NOP58	TRUE	TRUE
chr2	202290329	T	G	ENST00000264279	ENSG00000055044	NOP58	TRUE	TRUE
chr2	202290338	T	A	ENST00000264279	ENSG00000055044	NOP58	TRUE	TRUE
chr2	202290343	A	T	ENST00000264279	ENSG00000055044	NOP58	TRUE	TRUE
chr2	202290346	G	T	ENST00000264279	ENSG00000055044	NOP58	TRUE	TRUE
chr2	202290360	C	A	ENST00000264279	ENSG00000055044	NOP58	TRUE	TRUE
chr2	202290360	C	G	ENST00000264279	ENSG00000055044	NOP58	TRUE	TRUE
chr2	202290367	C	T	ENST00000264279	ENSG00000055044	NOP58	TRUE	TRUE
chr2	202290372	T	A	ENST00000264279	ENSG00000055044	NOP58	TRUE	TRUE
chr2	202290373	A	T	ENST00000264279	ENSG00000055044	NOP58	TRUE	TRUE
chr2	202290376	G	T	ENST00000264279	ENSG00000055044	NOP58	TRUE	TRUE
chr2	202290380	G	A	ENST00000264279	ENSG00000055044	NOP58	TRUE	TRUE
chr2	202290381	G	A	ENST00000264279	ENSG00000055044	NOP58	TRUE	TRUE
chr2	202290384	T	A	ENST00000264279	ENSG00000055044	NOP58	TRUE	TRUE
chr2	202290384	T	G	ENST00000264279	ENSG00000055044	NOP58	TRUE	TRUE
chr2	202290389	G	A	ENST00000264279	ENSG00000055044	NOP58	TRUE	TRUE
chr2	202290390	G	A	ENST00000264279	ENSG00000055044	NOP58	TRUE	TRUE
chr2	202290400	G	T	ENST00000264279	ENSG00000055044	NOP58	TRUE	TRUE
chr2	202290404	T	A	ENST00000264279	ENSG00000055044	NOP58	TRUE	TRUE
chr2	202290404	T	G	ENST00000264279	ENSG00000055044	NOP58	TRUE	TRUE
chr2	202290406	G	T	ENST00000264279	ENSG00000055044	NOP58	TRUE	TRUE
chr2	202290409	A	T	ENST00000264279	ENSG00000055044	NOP58	TRUE	TRUE
chr2	202290419	C	A	ENST00000264279	ENSG00000055044	NOP58	TRUE	TRUE
chr2	202290419	C	G	ENST00000264279	ENSG00000055044	NOP58	TRUE	TRUE
chr2	202290428	T	A	ENST00000264279	ENSG00000055044	NOP58	TRUE	TRUE
chr2	202290428	T	G	ENST00000264279	ENSG00000055044	NOP58	TRUE	TRUE
chr2	202290435	C	A	ENST00000264279	ENSG00000055044	NOP58	TRUE	TRUE
chr2	202290435	C	G	ENST00000264279	ENSG00000055044	NOP58	TRUE	TRUE
chr2	202290438	C	A	ENST00000264279	ENSG00000055044	NOP58	TRUE	TRUE
chr2	202290439	A	T	ENST00000264279	ENSG00000055044	NOP58	TRUE	TRUE
chr2	202290444	T	A	ENST00000264279	ENSG00000055044	NOP58	TRUE	TRUE
chr2	202290446	T	A	ENST00000264279	ENSG00000055044	NOP58	TRUE	TRUE
chr2	202290446	T	G	ENST00000264279	ENSG00000055044	NOP58	TRUE	TRUE
chr2	202290448	C	T	ENST00000264279	ENSG00000055044	NOP58	TRUE	TRUE
chr2	202290451	A	T	ENST00000264279	ENSG00000055044	NOP58	TRUE	TRUE
chr2	202290458	G	A	ENST00000264279	ENSG00000055044	NOP58	TRUE	FALSE
chr2	202290458	G	C	ENST00000264279	ENSG00000055044	NOP58	TRUE	FALSE
chr2	202290458	G	T	ENST00000264279	ENSG00000055044	NOP58	TRUE	FALSE
chr2	202290459	T	A	ENST00000264279	ENSG00000055044	NOP58	TRUE	FALSE
chr2	202290459	T	C	ENST00000264279	ENSG00000055044	NOP58	TRUE	FALSE
chr2	202290459	T	G	ENST00000264279	ENSG00000055044	NOP58	TRUE	FALSE
chr2	202291123	A	C	ENST00000264279	ENSG00000055044	NOP58	TRUE	FALSE
chr2	202291123	A	G	ENST00000264279	ENSG00000055044	NOP58	TRUE	FALSE
chr2	202291123	A	T	ENST00000264279	ENSG00000055044	NOP58	TRUE	FALSE
chr2	202291124	G	A	ENST00000264279	ENSG00000055044	NOP58	TRUE	FALSE
chr2	202291124	G	C	ENST00000264279	ENSG00000055044	NOP58	TRUE	FALSE
chr2	202291124	G	T	ENST00000264279	ENSG00000055044	NOP58	TRUE	FALSE
chr2	202291133	A	T	ENST00000264279	ENSG00000055044	NOP58	TRUE	TRUE
chr2	202291141	T	A	ENST00000264279	ENSG00000055044	NOP58	TRUE	TRUE
chr2	202291141	T	G	ENST00000264279	ENSG00000055044	NOP58	TRUE	TRUE
chr2	202291151	A	T	ENST00000264279	ENSG00000055044	NOP58	TRUE	TRUE
chr2	202291160	G	T	ENST00000264279	ENSG00000055044	NOP58	TRUE	TRUE
chr2	202291164	T	A	ENST00000264279	ENSG00000055044	NOP58	TRUE	TRUE
chr2	202291172	G	T	ENST00000264279	ENSG00000055044	NOP58	TRUE	TRUE
chr2	202291175	G	T	ENST00000264279	ENSG00000055044	NOP58	TRUE	TRUE
chr2	202291181	G	T	ENST00000264279	ENSG00000055044	NOP58	TRUE	TRUE
chr2	202291187	G	T	ENST00000264279	ENSG00000055044	NOP58	TRUE	TRUE
chr2	202291193	A	T	ENST00000264279	ENSG00000055044	NOP58	TRUE	TRUE
chr2	202291205	G	T	ENST00000264279	ENSG00000055044	NOP58	TRUE	TRUE
chr2	202291212	C	A	ENST00000264279	ENSG00000055044	NOP58	TRUE	TRUE
chr2	202291212	C	G	ENST00000264279	ENSG00000055044	NOP58	TRUE	TRUE
chr2	202291217	G	T	ENST00000264279	ENSG00000055044	NOP58	TRUE	TRUE
chr2	202291223	G	T	ENST00000264279	ENSG00000055044	NOP58	TRUE	TRUE
chr2	202291230	C	A	ENST00000264279	ENSG00000055044	NOP58	TRUE	TRUE
chr2	202291230	C	G	ENST00000264279	ENSG00000055044	NOP58	TRUE	TRUE
chr2	202291232	G	T	ENST00000264279	ENSG00000055044	NOP58	TRUE	TRUE
chr2	202291235	G	T	ENST00000264279	ENSG00000055044	NOP58	TRUE	TRUE
chr2	202291246	C	A	ENST00000264279	ENSG00000055044	NOP58	TRUE	TRUE
chr2	202291264	C	A	ENST00000264279	ENSG00000055044	NOP58	TRUE	TRUE
chr2	202291268	C	T	ENST00000264279	ENSG00000055044	NOP58	TRUE	TRUE
chr2	202291271	G	A	ENST00000264279	ENSG00000055044	NOP58	TRUE	TRUE
chr2	202291271	G	C	ENST00000264279	ENSG00000055044	NOP58	TRUE	TRUE
chr2	202291271	G	T	ENST00000264279	ENSG00000055044	NOP58	TRUE	TRUE
chr2	202291272	T	A	ENST00000264279	ENSG00000055044	NOP58	TRUE	TRUE
chr2	202291272	T	C	ENST00000264279	ENSG00000055044	NOP58	TRUE	FALSE
chr2	202291272	T	G	ENST00000264279	ENSG00000055044	NOP58	TRUE	TRUE
chr2	202292775	A	C	ENST00000264279	ENSG00000055044	NOP58	TRUE	FALSE
chr2	202292775	A	G	ENST00000264279	ENSG00000055044	NOP58	TRUE	TRUE
chr2	202292775	A	T	ENST00000264279	ENSG00000055044	NOP58	TRUE	TRUE
chr2	202292776	G	A	ENST00000264279	ENSG00000055044	NOP58	TRUE	TRUE
chr2	202292776	G	C	ENST00000264279	ENSG00000055044	NOP58	TRUE	FALSE
chr2	202292776	G	T	ENST00000264279	ENSG00000055044	NOP58	TRUE	TRUE
chr2	202292783	G	T	ENST00000264279	ENSG00000055044	NOP58	TRUE	TRUE
chr2	202292792	G	T	ENST00000264279	ENSG00000055044	NOP58	TRUE	TRUE
chr2	202292797	T	A	ENST00000264279	ENSG00000055044	NOP58	TRUE	TRUE
chr2	202292797	T	G	ENST00000264279	ENSG00000055044	NOP58	TRUE	TRUE
chr2	202292798	C	T	ENST00000264279	ENSG00000055044	NOP58	TRUE	TRUE
chr2	202292804	C	T	ENST00000264279	ENSG00000055044	NOP58	TRUE	TRUE
chr2	202292812	T	A	ENST00000264279	ENSG00000055044	NOP58	TRUE	TRUE
chr2	202292812	T	G	ENST00000264279	ENSG00000055044	NOP58	TRUE	TRUE
chr2	202292813	G	T	ENST00000264279	ENSG00000055044	NOP58	TRUE	TRUE
chr2	202292818	T	A	ENST00000264279	ENSG00000055044	NOP58	TRUE	TRUE
chr2	202292818	T	G	ENST00000264279	ENSG00000055044	NOP58	TRUE	TRUE
chr2	202292822	C	T	ENST00000264279	ENSG00000055044	NOP58	TRUE	TRUE
chr2	202292828	C	T	ENST00000264279	ENSG00000055044	NOP58	TRUE	TRUE
chr2	202292870	G	T	ENST00000264279	ENSG00000055044	NOP58	TRUE	TRUE
chr2	202292874	T	A	ENST00000264279	ENSG00000055044	NOP58	TRUE	TRUE
chr2	202292874	T	G	ENST00000264279	ENSG00000055044	NOP58	TRUE	TRUE
chr2	202292879	G	T	ENST00000264279	ENSG00000055044	NOP58	TRUE	TRUE
chr2	202292904	G	A	ENST00000264279	ENSG00000055044	NOP58	TRUE	FALSE
chr2	202292904	G	C	ENST00000264279	ENSG00000055044	NOP58	TRUE	FALSE
chr2	202292904	G	T	ENST00000264279	ENSG00000055044	NOP58	TRUE	FALSE
chr2	202292905	T	A	ENST00000264279	ENSG00000055044	NOP58	TRUE	FALSE
chr2	202292905	T	C	ENST00000264279	ENSG00000055044	NOP58	TRUE	FALSE
chr2	202292905	T	G	ENST00000264279	ENSG00000055044	NOP58	TRUE	FALSE
chr2	202295672	A	C	ENST00000264279	ENSG00000055044	NOP58	TRUE	FALSE
chr2	202295672	A	G	ENST00000264279	ENSG00000055044	NOP58	TRUE	FALSE
chr2	202295672	A	T	ENST00000264279	ENSG00000055044	NOP58	TRUE	FALSE
chr2	202295673	G	A	ENST00000264279	ENSG00000055044	NOP58	TRUE	FALSE
chr2	202295673	G	C	ENST00000264279	ENSG00000055044	NOP58	TRUE	FALSE
chr2	202295673	G	T	ENST00000264279	ENSG00000055044	NOP58	TRUE	FALSE
chr2	202295683	T	A	ENST00000264279	ENSG00000055044	NOP58	TRUE	TRUE
chr2	202295683	T	G	ENST00000264279	ENSG00000055044	NOP58	TRUE	TRUE
chr2	202295689	T	A	ENST00000264279	ENSG00000055044	NOP58	TRUE	TRUE
chr2	202295694	A	T	ENST00000264279	ENSG00000055044	NOP58	TRUE	TRUE
chr2	202295715	C	T	ENST00000264279	ENSG00000055044	NOP58	TRUE	TRUE
chr2	202295724	G	T	ENST00000264279	ENSG00000055044	NOP58	TRUE	TRUE
chr2	202295730	G	T	ENST00000264279	ENSG00000055044	NOP58	TRUE	TRUE
chr2	202295733	A	T	ENST00000264279	ENSG00000055044	NOP58	TRUE	TRUE
chr2	202295745	A	T	ENST00000264279	ENSG00000055044	NOP58	TRUE	TRUE
chr2	202295754	A	T	ENST00000264279	ENSG00000055044	NOP58	TRUE	TRUE
chr2	202295760	A	T	ENST00000264279	ENSG00000055044	NOP58	TRUE	TRUE
chr2	202295775	A	T	ENST00000264279	ENSG00000055044	NOP58	TRUE	TRUE
chr2	202295780	T	A	ENST00000264279	ENSG00000055044	NOP58	TRUE	TRUE
chr2	202295780	T	G	ENST00000264279	ENSG00000055044	NOP58	TRUE	TRUE
chr2	202295792	T	A	ENST00000264279	ENSG00000055044	NOP58	TRUE	TRUE
chr2	202295792	T	G	ENST00000264279	ENSG00000055044	NOP58	TRUE	TRUE
chr2	202295800	C	A	ENST00000264279	ENSG00000055044	NOP58	TRUE	TRUE
chr2	202295800	C	G	ENST00000264279	ENSG00000055044	NOP58	TRUE	TRUE
chr2	202295811	C	T	ENST00000264279	ENSG00000055044	NOP58	TRUE	TRUE
chr2	202295823	A	T	ENST00000264279	ENSG00000055044	NOP58	TRUE	TRUE
chr2	202295829	A	T	ENST00000264279	ENSG00000055044	NOP58	TRUE	TRUE
chr2	202295832	G	T	ENST00000264279	ENSG00000055044	NOP58	TRUE	TRUE
chr2	202295835	A	T	ENST00000264279	ENSG00000055044	NOP58	TRUE	TRUE
chr2	202295838	G	A	ENST00000264279	ENSG00000055044	NOP58	TRUE	FALSE
chr2	202295838	G	C	ENST00000264279	ENSG00000055044	NOP58	TRUE	FALSE
chr2	202295838	G	T	ENST00000264279	ENSG00000055044	NOP58	TRUE	FALSE
chr2	202295839	T	A	ENST00000264279	ENSG00000055044	NOP58	TRUE	FALSE
chr2	202295839	T	C	ENST00000264279	ENSG00000055044	NOP58	TRUE	FALSE
chr2	202295839	T	G	ENST00000264279	ENSG00000055044	NOP58	TRUE	FALSE
chr2	202297377	A	C	ENST00000264279	ENSG00000055044	NOP58	TRUE	FALSE
chr2	202297377	A	G	ENST00000264279	ENSG00000055044	NOP58	TRUE	FALSE
chr2	202297377	A	T	ENST00000264279	ENSG00000055044	NOP58	TRUE	FALSE
chr2	202297378	G	A	ENST00000264279	ENSG00000055044	NOP58	TRUE	FALSE
chr2	202297378	G	C	ENST00000264279	ENSG00000055044	NOP58	TRUE	FALSE
chr2	202297378	G	T	ENST00000264279	ENSG00000055044	NOP58	TRUE	FALSE
chr2	202297385	C	T	ENST00000264279	ENSG00000055044	NOP58	TRUE	TRUE
chr2	202297400	A	T	ENST00000264279	ENSG00000055044	NOP58	TRUE	TRUE
chr2	202297410	T	A	ENST00000264279	ENSG00000055044	NOP58	TRUE	TRUE
chr2	202297423	T	A	ENST00000264279	ENSG00000055044	NOP58	TRUE	TRUE
chr2	202297423	T	G	ENST00000264279	ENSG00000055044	NOP58	TRUE	TRUE
chr2	202297436	G	T	ENST00000264279	ENSG00000055044	NOP58	TRUE	TRUE
chr2	202297443	C	A	ENST00000264279	ENSG00000055044	NOP58	TRUE	TRUE
chr2	202297443	C	G	ENST00000264279	ENSG00000055044	NOP58	TRUE	TRUE
chr2	202297457	G	T	ENST00000264279	ENSG00000055044	NOP58	TRUE	TRUE
chr2	202297463	G	T	ENST00000264279	ENSG00000055044	NOP58	TRUE	TRUE
chr2	202297469	A	T	ENST00000264279	ENSG00000055044	NOP58	TRUE	TRUE
chr2	202297475	A	T	ENST00000264279	ENSG00000055044	NOP58	TRUE	TRUE
chr2	202297479	T	A	ENST00000264279	ENSG00000055044	NOP58	TRUE	TRUE
chr2	202297479	T	G	ENST00000264279	ENSG00000055044	NOP58	TRUE	TRUE
chr2	202297481	G	T	ENST00000264279	ENSG00000055044	NOP58	TRUE	TRUE
chr2	202297491	T	A	ENST00000264279	ENSG00000055044	NOP58	TRUE	TRUE
chr2	202297493	A	T	ENST00000264279	ENSG00000055044	NOP58	TRUE	TRUE
chr2	202297500	T	A	ENST00000264279	ENSG00000055044	NOP58	TRUE	TRUE
chr2	202297502	G	T	ENST00000264279	ENSG00000055044	NOP58	TRUE	TRUE
chr2	202297508	A	T	ENST00000264279	ENSG00000055044	NOP58	TRUE	TRUE
chr2	202297514	G	A	ENST00000264279	ENSG00000055044	NOP58	TRUE	FALSE
chr2	202297514	G	C	ENST00000264279	ENSG00000055044	NOP58	TRUE	FALSE
chr2	202297514	G	T	ENST00000264279	ENSG00000055044	NOP58	TRUE	FALSE
chr2	202297515	T	A	ENST00000264279	ENSG00000055044	NOP58	TRUE	FALSE
chr2	202297515	T	C	ENST00000264279	ENSG00000055044	NOP58	TRUE	FALSE
chr2	202297515	T	G	ENST00000264279	ENSG00000055044	NOP58	TRUE	FALSE
chr2	202297843	A	C	ENST00000264279	ENSG00000055044	NOP58	TRUE	FALSE
chr2	202297843	A	G	ENST00000264279	ENSG00000055044	NOP58	TRUE	TRUE
chr2	202297843	A	T	ENST00000264279	ENSG00000055044	NOP58	TRUE	TRUE
chr2	202297844	G	A	ENST00000264279	ENSG00000055044	NOP58	TRUE	TRUE
chr2	202297844	G	C	ENST00000264279	ENSG00000055044	NOP58	TRUE	FALSE
chr2	202297844	G	T	ENST00000264279	ENSG00000055044	NOP58	TRUE	FALSE
chr2	202297848	A	T	ENST00000264279	ENSG00000055044	NOP58	TRUE	TRUE
chr2	202297851	A	T	ENST00000264279	ENSG00000055044	NOP58	TRUE	TRUE
chr2	202297860	G	T	ENST00000264279	ENSG00000055044	NOP58	TRUE	TRUE
chr2	202297866	G	T	ENST00000264279	ENSG00000055044	NOP58	TRUE	TRUE
chr2	202297869	A	T	ENST00000264279	ENSG00000055044	NOP58	TRUE	TRUE
chr2	202297876	T	A	ENST00000264279	ENSG00000055044	NOP58	TRUE	TRUE
chr2	202297876	T	G	ENST00000264279	ENSG00000055044	NOP58	TRUE	TRUE
chr2	202297881	A	T	ENST00000264279	ENSG00000055044	NOP58	TRUE	TRUE
chr2	202297887	G	T	ENST00000264279	ENSG00000055044	NOP58	TRUE	TRUE
chr2	202297890	A	T	ENST00000264279	ENSG00000055044	NOP58	TRUE	TRUE
chr2	202297895	T	A	ENST00000264279	ENSG00000055044	NOP58	TRUE	TRUE
chr2	202297895	T	G	ENST00000264279	ENSG00000055044	NOP58	TRUE	TRUE
chr2	202297896	G	T	ENST00000264279	ENSG00000055044	NOP58	TRUE	TRUE
chr2	202297902	A	T	ENST00000264279	ENSG00000055044	NOP58	TRUE	TRUE
chr2	202297907	G	A	ENST00000264279	ENSG00000055044	NOP58	TRUE	FALSE
chr2	202297907	G	C	ENST00000264279	ENSG00000055044	NOP58	TRUE	FALSE
chr2	202297907	G	T	ENST00000264279	ENSG00000055044	NOP58	TRUE	FALSE
chr2	202297908	T	A	ENST00000264279	ENSG00000055044	NOP58	TRUE	FALSE
chr2	202297908	T	C	ENST00000264279	ENSG00000055044	NOP58	FALSE	FALSE
chr2	202297908	T	G	ENST00000264279	ENSG00000055044	NOP58	TRUE	FALSE
chr2	202300232	A	C	ENST00000264279	ENSG00000055044	NOP58	TRUE	FALSE
chr2	202300232	A	G	ENST00000264279	ENSG00000055044	NOP58	TRUE	FALSE
chr2	202300232	A	T	ENST00000264279	ENSG00000055044	NOP58	TRUE	FALSE
chr2	202300233	G	A	ENST00000264279	ENSG00000055044	NOP58	TRUE	FALSE
chr2	202300233	G	C	ENST00000264279	ENSG00000055044	NOP58	TRUE	FALSE
chr2	202300233	G	T	ENST00000264279	ENSG00000055044	NOP58	TRUE	FALSE
chr2	202300235	G	T	ENST00000264279	ENSG00000055044	NOP58	TRUE	TRUE
chr2	202300241	A	T	ENST00000264279	ENSG00000055044	NOP58	TRUE	TRUE
chr2	202300249	C	A	ENST00000264279	ENSG00000055044	NOP58	TRUE	TRUE
chr2	202300249	C	G	ENST00000264279	ENSG00000055044	NOP58	TRUE	TRUE
chr2	202300282	T	A	ENST00000264279	ENSG00000055044	NOP58	TRUE	TRUE
chr2	202300286	A	T	ENST00000264279	ENSG00000055044	NOP58	TRUE	TRUE
chr2	202300289	A	T	ENST00000264279	ENSG00000055044	NOP58	TRUE	TRUE
chr2	202300295	A	T	ENST00000264279	ENSG00000055044	NOP58	TRUE	TRUE
chr2	202300301	G	T	ENST00000264279	ENSG00000055044	NOP58	TRUE	TRUE
chr2	202300304	C	T	ENST00000264279	ENSG00000055044	NOP58	TRUE	TRUE
chr2	202300313	A	T	ENST00000264279	ENSG00000055044	NOP58	TRUE	TRUE
chr2	202300316	G	T	ENST00000264279	ENSG00000055044	NOP58	TRUE	TRUE
chr2	202300322	G	T	ENST00000264279	ENSG00000055044	NOP58	TRUE	TRUE
chr2	202300331	G	T	ENST00000264279	ENSG00000055044	NOP58	TRUE	TRUE
chr2	202300334	A	T	ENST00000264279	ENSG00000055044	NOP58	TRUE	TRUE
chr2	202300337	A	T	ENST00000264279	ENSG00000055044	NOP58	TRUE	TRUE
chr2	202300343	A	T	ENST00000264279	ENSG00000055044	NOP58	TRUE	TRUE
chr2	202300346	A	T	ENST00000264279	ENSG00000055044	NOP58	TRUE	TRUE
chr2	202300352	A	T	ENST00000264279	ENSG00000055044	NOP58	TRUE	TRUE
chr2	202300358	A	T	ENST00000264279	ENSG00000055044	NOP58	TRUE	TRUE
chr2	202300364	A	T	ENST00000264279	ENSG00000055044	NOP58	TRUE	TRUE
chr2	202300368	G	A	ENST00000264279	ENSG00000055044	NOP58	TRUE	FALSE
chr2	202300368	G	C	ENST00000264279	ENSG00000055044	NOP58	TRUE	FALSE
chr2	202300368	G	T	ENST00000264279	ENSG00000055044	NOP58	TRUE	FALSE
chr2	202300369	T	A	ENST00000264279	ENSG00000055044	NOP58	TRUE	FALSE
chr2	202300369	T	C	ENST00000264279	ENSG00000055044	NOP58	TRUE	FALSE
chr2	202300369	T	G	ENST00000264279	ENSG00000055044	NOP58	TRUE	FALSE
chr2	202302919	A	C	ENST00000264279	ENSG00000055044	NOP58	TRUE	FALSE
chr2	202302919	A	G	ENST00000264279	ENSG00000055044	NOP58	TRUE	FALSE
chr2	202302919	A	T	ENST00000264279	ENSG00000055044	NOP58	TRUE	FALSE
chr2	202302920	G	A	ENST00000264279	ENSG00000055044	NOP58	TRUE	FALSE
chr2	202302920	G	C	ENST00000264279	ENSG00000055044	NOP58	TRUE	FALSE
chr2	202302920	G	T	ENST00000264279	ENSG00000055044	NOP58	TRUE	FALSE
chr2	202302923	G	T	ENST00000264279	ENSG00000055044	NOP58	TRUE	TRUE
chr2	202302926	G	T	ENST00000264279	ENSG00000055044	NOP58	TRUE	TRUE
chr2	202302929	G	T	ENST00000264279	ENSG00000055044	NOP58	TRUE	TRUE
chr2	202302932	G	T	ENST00000264279	ENSG00000055044	NOP58	TRUE	TRUE
chr2	202302935	G	T	ENST00000264279	ENSG00000055044	NOP58	TRUE	TRUE
chr2	202302938	G	T	ENST00000264279	ENSG00000055044	NOP58	TRUE	TRUE
chr2	202302941	A	T	ENST00000264279	ENSG00000055044	NOP58	TRUE	TRUE
chr2	202302950	G	T	ENST00000264279	ENSG00000055044	NOP58	TRUE	TRUE
chr2	202302953	G	T	ENST00000264279	ENSG00000055044	NOP58	TRUE	TRUE
chr2	202302956	G	T	ENST00000264279	ENSG00000055044	NOP58	TRUE	TRUE
chr2	202302959	G	T	ENST00000264279	ENSG00000055044	NOP58	TRUE	TRUE
chr2	202302971	A	T	ENST00000264279	ENSG00000055044	NOP58	TRUE	TRUE
chr2	202302974	A	T	ENST00000264279	ENSG00000055044	NOP58	TRUE	TRUE
chr2	202302977	A	T	ENST00000264279	ENSG00000055044	NOP58	TRUE	TRUE
chr2	202302980	A	T	ENST00000264279	ENSG00000055044	NOP58	TRUE	TRUE
chr2	202302983	A	T	ENST00000264279	ENSG00000055044	NOP58	TRUE	TRUE
chr2	202302992	A	T	ENST00000264279	ENSG00000055044	NOP58	TRUE	TRUE
chr2	202302995	A	T	ENST00000264279	ENSG00000055044	NOP58	TRUE	TRUE
chr2	202302998	A	T	ENST00000264279	ENSG00000055044	NOP58	TRUE	TRUE
chr2	202303007	A	T	ENST00000264279	ENSG00000055044	NOP58	FALSE	FALSE
chr2	202303010	G	T	ENST00000264279	ENSG00000055044	NOP58	FALSE	FALSE
chr2	202303013	G	T	ENST00000264279	ENSG00000055044	NOP58	FALSE	FALSE
chr2	202303025	G	T	ENST00000264279	ENSG00000055044	NOP58	FALSE	FALSE
chr2	202303028	G	T	ENST00000264279	ENSG00000055044	NOP58	FALSE	FALSE
chr2	202303031	G	T	ENST00000264279	ENSG00000055044	NOP58	FALSE	FALSE
chr2	202303039	T	A	ENST00000264279	ENSG00000055044	NOP58	FALSE	FALSE
chr2	202303058	G	A	ENST00000264279	ENSG00000055044	NOP58	TRUE	FALSE
chr2	202303058	G	C	ENST00000264279	ENSG00000055044	NOP58	TRUE	FALSE
chr2	202303058	G	T	ENST00000264279	ENSG00000055044	NOP58	TRUE	FALSE
chr2	202303059	T	A	ENST00000264279	ENSG00000055044	NOP58	TRUE	FALSE
chr2	202303059	T	C	ENST00000264279	ENSG00000055044	NOP58	TRUE	FALSE
chr2	202303059	T	G	ENST00000264279	ENSG00000055044	NOP58	TRUE	FALSE
chr2	202303384	A	C	ENST00000264279	ENSG00000055044	NOP58	TRUE	FALSE
chr2	202303384	A	G	ENST00000264279	ENSG00000055044	NOP58	TRUE	FALSE
chr2	202303384	A	T	ENST00000264279	ENSG00000055044	NOP58	TRUE	FALSE
chr2	202303385	G	A	ENST00000264279	ENSG00000055044	NOP58	TRUE	FALSE
chr2	202303385	G	C	ENST00000264279	ENSG00000055044	NOP58	TRUE	FALSE
chr2	202303385	G	T	ENST00000264279	ENSG00000055044	NOP58	TRUE	FALSE
chr2	202303392	G	T	ENST00000264279	ENSG00000055044	NOP58	FALSE	FALSE
chr2	202303395	A	T	ENST00000264279	ENSG00000055044	NOP58	FALSE	FALSE
chr2	202303398	A	T	ENST00000264279	ENSG00000055044	NOP58	FALSE	FALSE
chr2	202303401	A	T	ENST00000264279	ENSG00000055044	NOP58	FALSE	FALSE
chr2	202303404	A	T	ENST00000264279	ENSG00000055044	NOP58	FALSE	FALSE
chr2	202303407	A	T	ENST00000264279	ENSG00000055044	NOP58	FALSE	FALSE
chr2	202303410	A	T	ENST00000264279	ENSG00000055044	NOP58	FALSE	FALSE
chr2	202303413	A	T	ENST00000264279	ENSG00000055044	NOP58
chr2	202303416	A	T	ENST00000264279	ENSG00000055044	NOP58	FALSE	FALSE
chr2	202303419	A	T	ENST00000264279	ENSG00000055044	NOP58	FALSE	FALSE
chr2	202303422	G	T	ENST00000264279	ENSG00000055044	NOP58	FALSE	FALSE
chr2	202303428	G	T	ENST00000264279	ENSG00000055044	NOP58	FALSE	FALSE
chr2	202377124	A	T	ENST00000689938	ENSG00000289490		FALSE	FALSE
chr2	202377130	G	T	ENST00000689938	ENSG00000289490		FALSE	FALSE
chr2	202377135	T	A	ENST00000689938	ENSG00000289490		FALSE	FALSE
chr2	202377135	T	G	ENST00000689938	ENSG00000289490		FALSE	FALSE
chr2	202377151	A	T	ENST00000689938	ENSG00000289490		FALSE	FALSE
chr2	202377157	C	T	ENST00000689938	ENSG00000289490		FALSE	FALSE
chr2	202377163	A	T	ENST00000689938	ENSG00000289490		FALSE	FALSE
chr2	202377485	C	A	ENST00000374580	ENSG00000204217	BMPR2	FALSE	FALSE
chr2	202377490	C	T	ENST00000374580	ENSG00000204217	BMPR2	FALSE	FALSE
chr2	202377500	G	A	ENST00000374580	ENSG00000204217	BMPR2	FALSE	FALSE
chr2	202377501	G	A	ENST00000374580	ENSG00000204217	BMPR2	FALSE	FALSE
chr2	202377512	G	A	ENST00000374580	ENSG00000204217	BMPR2	FALSE	FALSE
chr2	202377513	G	A	ENST00000374580	ENSG00000204217	BMPR2	FALSE	FALSE
chr2	202377521	G	A	ENST00000374580	ENSG00000204217	BMPR2	FALSE	FALSE
chr2	202377522	G	A	ENST00000374580	ENSG00000204217	BMPR2	FALSE	FALSE
chr2	202377551	G	A	ENST00000374580	ENSG00000204217	BMPR2	TRUE	FALSE
chr2	202377551	G	C	ENST00000374580	ENSG00000204217	BMPR2	TRUE	FALSE
chr2	202377551	G	T	ENST00000374580	ENSG00000204217	BMPR2	TRUE	FALSE
chr2	202377552	T	A	ENST00000374580	ENSG00000204217	BMPR2	TRUE	FALSE
chr2	202377552	T	C	ENST00000374580	ENSG00000204217	BMPR2	TRUE	FALSE
chr2	202377552	T	G	ENST00000374580	ENSG00000204217	BMPR2	TRUE	FALSE
chr2	202464807	A	C	ENST00000374580	ENSG00000204217	BMPR2	TRUE	FALSE
chr2	202464807	A	G	ENST00000374580	ENSG00000204217	BMPR2	TRUE	FALSE
chr2	202464807	A	T	ENST00000374580	ENSG00000204217	BMPR2	TRUE	FALSE
chr2	202464808	G	A	ENST00000374580	ENSG00000204217	BMPR2	TRUE	FALSE
chr2	202464808	G	C	ENST00000374580	ENSG00000204217	BMPR2	TRUE	FALSE
chr2	202464808	G	T	ENST00000374580	ENSG00000204217	BMPR2	TRUE	FALSE
chr2	202464812	C	A	ENST00000374580	ENSG00000204217	BMPR2	TRUE	TRUE
chr2	202464814	C	T	ENST00000374580	ENSG00000204217	BMPR2	TRUE	TRUE
chr2	202464820	C	T	ENST00000374580	ENSG00000204217	BMPR2	TRUE	TRUE
chr2	202464823	G	T	ENST00000374580	ENSG00000204217	BMPR2	TRUE	TRUE
chr2	202464834	T	A	ENST00000374580	ENSG00000204217	BMPR2	TRUE	TRUE
chr2	202464841	A	T	ENST00000374580	ENSG00000204217	BMPR2	TRUE	TRUE
chr2	202464852	T	A	ENST00000374580	ENSG00000204217	BMPR2	TRUE	TRUE
chr2	202464852	T	G	ENST00000374580	ENSG00000204217	BMPR2	TRUE	TRUE
chr2	202464853	C	T	ENST00000374580	ENSG00000204217	BMPR2	TRUE	TRUE
chr2	202464856	C	T	ENST00000374580	ENSG00000204217	BMPR2	TRUE	TRUE
chr2	202464874	G	T	ENST00000374580	ENSG00000204217	BMPR2	TRUE	TRUE
chr2	202464880	A	T	ENST00000374580	ENSG00000204217	BMPR2	TRUE	TRUE
chr2	202464892	G	T	ENST00000374580	ENSG00000204217	BMPR2	TRUE	TRUE
chr2	202464908	T	A	ENST00000374580	ENSG00000204217	BMPR2	TRUE	TRUE
chr2	202464908	T	G	ENST00000374580	ENSG00000204217	BMPR2	TRUE	TRUE
chr2	202464912	C	A	ENST00000374580	ENSG00000204217	BMPR2	TRUE	TRUE
chr2	202464914	C	A	ENST00000374580	ENSG00000204217	BMPR2	TRUE	TRUE
chr2	202464916	A	T	ENST00000374580	ENSG00000204217	BMPR2	TRUE	TRUE
chr2	202464930	C	A	ENST00000374580	ENSG00000204217	BMPR2	TRUE	TRUE
chr2	202464933	T	A	ENST00000374580	ENSG00000204217	BMPR2	TRUE	TRUE
chr2	202464933	T	G	ENST00000374580	ENSG00000204217	BMPR2	TRUE	TRUE
chr2	202464941	G	A	ENST00000374580	ENSG00000204217	BMPR2	TRUE	TRUE
chr2	202464942	G	A	ENST00000374580	ENSG00000204217	BMPR2	TRUE	TRUE
chr2	202464943	G	T	ENST00000374580	ENSG00000204217	BMPR2	TRUE	TRUE
chr2	202464946	A	T	ENST00000374580	ENSG00000204217	BMPR2	TRUE	TRUE
chr2	202464950	C	A	ENST00000374580	ENSG00000204217	BMPR2	TRUE	TRUE
chr2	202464950	C	G	ENST00000374580	ENSG00000204217	BMPR2	TRUE	TRUE
chr2	202464952	A	T	ENST00000374580	ENSG00000204217	BMPR2	TRUE	TRUE
chr2	202464973	A	T	ENST00000374580	ENSG00000204217	BMPR2	TRUE	TRUE
chr2	202464976	C	T	ENST00000374580	ENSG00000204217	BMPR2	TRUE	TRUE
chr2	202464979	G	T	ENST00000374580	ENSG00000204217	BMPR2	TRUE	TRUE
chr2	202464980	G	A	ENST00000374580	ENSG00000204217	BMPR2	FALSE	FALSE
chr2	202464980	G	C	ENST00000374580	ENSG00000204217	BMPR2	FALSE	FALSE
chr2	202464980	G	T	ENST00000374580	ENSG00000204217	BMPR2	FALSE	FALSE
chr2	202464981	C	A	ENST00000374580	ENSG00000204217	BMPR2	FALSE	FALSE
chr2	202464981	C	G	ENST00000374580	ENSG00000204217	BMPR2	FALSE	FALSE
chr2	202464981	C	T	ENST00000374580	ENSG00000204217	BMPR2	FALSE	FALSE
chr2	202467517	A	C	ENST00000374580	ENSG00000204217	BMPR2	TRUE	FALSE
chr2	202467517	A	G	ENST00000374580	ENSG00000204217	BMPR2	TRUE	FALSE
chr2	202467517	A	T	ENST00000374580	ENSG00000204217	BMPR2	TRUE	FALSE
chr2	202467518	G	A	ENST00000374580	ENSG00000204217	BMPR2	TRUE	FALSE
chr2	202467518	G	C	ENST00000374580	ENSG00000204217	BMPR2	TRUE	FALSE
chr2	202467518	G	T	ENST00000374580	ENSG00000204217	BMPR2	TRUE	FALSE
chr2	202467523	T	A	ENST00000374580	ENSG00000204217	BMPR2	TRUE	TRUE
chr2	202467525	G	A	ENST00000374580	ENSG00000204217	BMPR2	TRUE	TRUE
chr2	202467526	G	A	ENST00000374580	ENSG00000204217	BMPR2	TRUE	TRUE
chr2	202467536	G	T	ENST00000374580	ENSG00000204217	BMPR2	TRUE	TRUE
chr2	202467545	C	T	ENST00000374580	ENSG00000204217	BMPR2	TRUE	TRUE
chr2	202467548	G	T	ENST00000374580	ENSG00000204217	BMPR2	TRUE	TRUE
chr2	202467553	T	A	ENST00000374580	ENSG00000204217	BMPR2	TRUE	TRUE
chr2	202467559	T	A	ENST00000374580	ENSG00000204217	BMPR2	TRUE	TRUE
chr2	202467559	T	G	ENST00000374580	ENSG00000204217	BMPR2	TRUE	TRUE
chr2	202467560	G	T	ENST00000374580	ENSG00000204217	BMPR2	TRUE	TRUE
chr2	202467563	G	T	ENST00000374580	ENSG00000204217	BMPR2	TRUE	TRUE
chr2	202467568	T	A	ENST00000374580	ENSG00000204217	BMPR2	TRUE	TRUE
chr2	202467591	C	A	ENST00000374580	ENSG00000204217	BMPR2	TRUE	TRUE
chr2	202467591	C	G	ENST00000374580	ENSG00000204217	BMPR2	TRUE	TRUE
chr2	202467596	C	T	ENST00000374580	ENSG00000204217	BMPR2	TRUE	TRUE
chr2	202467602	G	T	ENST00000374580	ENSG00000204217	BMPR2	TRUE	TRUE
chr2	202467610	C	A	ENST00000374580	ENSG00000204217	BMPR2	TRUE	TRUE
chr2	202467610	C	G	ENST00000374580	ENSG00000204217	BMPR2	TRUE	TRUE
chr2	202467619	C	A	ENST00000374580	ENSG00000204217	BMPR2	TRUE	TRUE
chr2	202467622	T	A	ENST00000374580	ENSG00000204217	BMPR2	TRUE	TRUE
chr2	202467625	T	A	ENST00000374580	ENSG00000204217	BMPR2	TRUE	TRUE
chr2	202467636	T	A	ENST00000374580	ENSG00000204217	BMPR2	TRUE	TRUE
chr2	202467636	T	G	ENST00000374580	ENSG00000204217	BMPR2	TRUE	TRUE
chr2	202467640	T	A	ENST00000374580	ENSG00000204217	BMPR2	TRUE	TRUE
chr2	202467656	G	T	ENST00000374580	ENSG00000204217	BMPR2	TRUE	TRUE
chr2	202467690	G	A	ENST00000374580	ENSG00000204217	BMPR2	TRUE	FALSE
chr2	202467690	G	C	ENST00000374580	ENSG00000204217	BMPR2	TRUE	FALSE
chr2	202467690	G	T	ENST00000374580	ENSG00000204217	BMPR2	TRUE	FALSE
chr2	202467691	T	A	ENST00000374580	ENSG00000204217	BMPR2	TRUE	FALSE
chr2	202467691	T	C	ENST00000374580	ENSG00000204217	BMPR2	TRUE	FALSE
chr2	202467691	T	G	ENST00000374580	ENSG00000204217	BMPR2	TRUE	FALSE
chr2	202513717	A	C	ENST00000374580	ENSG00000204217	BMPR2	TRUE	FALSE
chr2	202513717	A	G	ENST00000374580	ENSG00000204217	BMPR2	TRUE	FALSE
chr2	202513717	A	T	ENST00000374580	ENSG00000204217	BMPR2	TRUE	FALSE
chr2	202513718	G	A	ENST00000374580	ENSG00000204217	BMPR2	TRUE	FALSE
chr2	202513718	G	C	ENST00000374580	ENSG00000204217	BMPR2	TRUE	FALSE
chr2	202513718	G	T	ENST00000374580	ENSG00000204217	BMPR2	TRUE	FALSE
chr2	202513731	C	A	ENST00000374580	ENSG00000204217	BMPR2	TRUE	TRUE
chr2	202513731	C	G	ENST00000374580	ENSG00000204217	BMPR2	TRUE	TRUE
chr2	202513739	C	T	ENST00000374580	ENSG00000204217	BMPR2	TRUE	TRUE
chr2	202513745	G	T	ENST00000374580	ENSG00000204217	BMPR2	TRUE	TRUE
chr2	202513764	T	A	ENST00000374580	ENSG00000204217	BMPR2	TRUE	TRUE
chr2	202513770	C	A	ENST00000374580	ENSG00000204217	BMPR2	TRUE	TRUE
chr2	202513770	C	G	ENST00000374580	ENSG00000204217	BMPR2	TRUE	TRUE
chr2	202513782	T	A	ENST00000374580	ENSG00000204217	BMPR2	TRUE	TRUE
chr2	202513782	T	G	ENST00000374580	ENSG00000204217	BMPR2	TRUE	TRUE
chr2	202513791	T	A	ENST00000374580	ENSG00000204217	BMPR2	TRUE	TRUE
chr2	202513803	T	A	ENST00000374580	ENSG00000204217	BMPR2	TRUE	TRUE
chr2	202513803	T	G	ENST00000374580	ENSG00000204217	BMPR2	TRUE	TRUE
chr2	202513807	C	A	ENST00000374580	ENSG00000204217	BMPR2	TRUE	TRUE
chr2	202513811	G	T	ENST00000374580	ENSG00000204217	BMPR2	TRUE	TRUE
chr2	202513816	C	A	ENST00000374580	ENSG00000204217	BMPR2	TRUE	TRUE
chr2	202513816	C	G	ENST00000374580	ENSG00000204217	BMPR2	TRUE	TRUE
chr2	202513817	A	T	ENST00000374580	ENSG00000204217	BMPR2	TRUE	TRUE
chr2	202513824	T	A	ENST00000374580	ENSG00000204217	BMPR2	TRUE	TRUE
chr2	202513829	G	T	ENST00000374580	ENSG00000204217	BMPR2	TRUE	TRUE
chr2	202513830	G	A	ENST00000374580	ENSG00000204217	BMPR2	TRUE	FALSE
chr2	202513830	G	C	ENST00000374580	ENSG00000204217	BMPR2	TRUE	FALSE
chr2	202513830	G	T	ENST00000374580	ENSG00000204217	BMPR2	TRUE	FALSE
chr2	202513831	T	A	ENST00000374580	ENSG00000204217	BMPR2	TRUE	FALSE
chr2	202513831	T	C	ENST00000374580	ENSG00000204217	BMPR2	TRUE	FALSE
chr2	202513831	T	G	ENST00000374580	ENSG00000204217	BMPR2	TRUE	FALSE
chr2	202514886	A	C	ENST00000374580	ENSG00000204217	BMPR2	TRUE	FALSE
chr2	202514886	A	G	ENST00000374580	ENSG00000204217	BMPR2	TRUE	FALSE
chr2	202514886	A	T	ENST00000374580	ENSG00000204217	BMPR2	TRUE	TRUE
chr2	202514887	G	A	ENST00000374580	ENSG00000204217	BMPR2	TRUE	FALSE
chr2	202514887	G	C	ENST00000374580	ENSG00000204217	BMPR2	TRUE	FALSE
chr2	202514887	G	T	ENST00000374580	ENSG00000204217	BMPR2	TRUE	TRUE
chr2	202514896	A	T	ENST00000374580	ENSG00000204217	BMPR2	TRUE	TRUE
chr2	202514899	C	T	ENST00000374580	ENSG00000204217	BMPR2	TRUE	TRUE
chr2	202514926	G	T	ENST00000374580	ENSG00000204217	BMPR2	TRUE	TRUE
chr2	202514941	G	T	ENST00000374580	ENSG00000204217	BMPR2	TRUE	TRUE
chr2	202514968	A	T	ENST00000374580	ENSG00000204217	BMPR2	TRUE	TRUE
chr2	202514975	T	A	ENST00000374580	ENSG00000204217	BMPR2	TRUE	TRUE
chr2	202514977	G	T	ENST00000374580	ENSG00000204217	BMPR2	TRUE	TRUE
chr2	202514980	G	A	ENST00000374580	ENSG00000204217	BMPR2	TRUE	FALSE
chr2	202514980	G	C	ENST00000374580	ENSG00000204217	BMPR2	TRUE	FALSE
chr2	202514980	G	T	ENST00000374580	ENSG00000204217	BMPR2	TRUE	FALSE
chr2	202514981	T	A	ENST00000374580	ENSG00000204217	BMPR2	TRUE	FALSE
chr2	202514981	T	C	ENST00000374580	ENSG00000204217	BMPR2	FALSE	FALSE
chr2	202514981	T	G	ENST00000374580	ENSG00000204217	BMPR2	TRUE	FALSE
chr2	202518820	A	C	ENST00000374580	ENSG00000204217	BMPR2	TRUE	FALSE
chr2	202518820	A	G	ENST00000374580	ENSG00000204217	BMPR2	TRUE	FALSE
chr2	202518820	A	T	ENST00000374580	ENSG00000204217	BMPR2	TRUE	FALSE
chr2	202518821	G	A	ENST00000374580	ENSG00000204217	BMPR2	TRUE	FALSE
chr2	202518821	G	C	ENST00000374580	ENSG00000204217	BMPR2	TRUE	FALSE
chr2	202518821	G	T	ENST00000374580	ENSG00000204217	BMPR2	TRUE	FALSE
chr2	202518831	C	T	ENST00000374580	ENSG00000204217	BMPR2	TRUE	TRUE
chr2	202518837	C	T	ENST00000374580	ENSG00000204217	BMPR2	TRUE	TRUE
chr2	202518842	T	A	ENST00000374580	ENSG00000204217	BMPR2	TRUE	TRUE
chr2	202518842	T	G	ENST00000374580	ENSG00000204217	BMPR2	TRUE	TRUE
chr2	202518843	G	T	ENST00000374580	ENSG00000204217	BMPR2	TRUE	TRUE
chr2	202518854	T	A	ENST00000374580	ENSG00000204217	BMPR2	TRUE	TRUE
chr2	202518854	T	G	ENST00000374580	ENSG00000204217	BMPR2	TRUE	TRUE
chr2	202518855	A	T	ENST00000374580	ENSG00000204217	BMPR2	TRUE	TRUE
chr2	202518865	T	A	ENST00000374580	ENSG00000204217	BMPR2	TRUE	TRUE
chr2	202518870	G	T	ENST00000374580	ENSG00000204217	BMPR2	TRUE	TRUE
chr2	202518888	A	T	ENST00000374580	ENSG00000204217	BMPR2	TRUE	TRUE
chr2	202518912	C	T	ENST00000374580	ENSG00000204217	BMPR2	TRUE	TRUE
chr2	202518927	G	T	ENST00000374580	ENSG00000204217	BMPR2	TRUE	TRUE
chr2	202518930	A	T	ENST00000374580	ENSG00000204217	BMPR2	TRUE	TRUE
chr2	202518941	C	A	ENST00000374580	ENSG00000204217	BMPR2	TRUE	TRUE
chr2	202518941	C	G	ENST00000374580	ENSG00000204217	BMPR2	TRUE	TRUE
chr2	202518942	A	T	ENST00000374580	ENSG00000204217	BMPR2	TRUE	TRUE
chr2	202518952	T	A	ENST00000374580	ENSG00000204217	BMPR2	TRUE	TRUE
chr2	202518957	G	T	ENST00000374580	ENSG00000204217	BMPR2	TRUE	TRUE
chr2	202518987	G	T	ENST00000374580	ENSG00000204217	BMPR2	TRUE	TRUE
chr2	202518993	G	T	ENST00000374580	ENSG00000204217	BMPR2	TRUE	TRUE
chr2	202518996	A	T	ENST00000374580	ENSG00000204217	BMPR2	TRUE	TRUE
chr2	202519011	G	T	ENST00000374580	ENSG00000204217	BMPR2	TRUE	TRUE
chr2	202519020	G	T	ENST00000374580	ENSG00000204217	BMPR2	TRUE	TRUE
chr2	202519025	T	A	ENST00000374580	ENSG00000204217	BMPR2	TRUE	TRUE
chr2	202519025	T	G	ENST00000374580	ENSG00000204217	BMPR2	TRUE	TRUE
chr2	202519027	T	A	ENST00000374580	ENSG00000204217	BMPR2	TRUE	TRUE
chr2	202519038	G	T	ENST00000374580	ENSG00000204217	BMPR2	TRUE	TRUE
chr2	202519043	C	A	ENST00000374580	ENSG00000204217	BMPR2	TRUE	TRUE
chr2	202519043	C	G	ENST00000374580	ENSG00000204217	BMPR2	TRUE	TRUE
chr2	202519046	T	A	ENST00000374580	ENSG00000204217	BMPR2	TRUE	TRUE
chr2	202519046	T	G	ENST00000374580	ENSG00000204217	BMPR2	TRUE	TRUE
chr2	202519053	G	A	ENST00000374580	ENSG00000204217	BMPR2	TRUE	FALSE
chr2	202519053	G	C	ENST00000374580	ENSG00000204217	BMPR2	TRUE	FALSE
chr2	202519053	G	T	ENST00000374580	ENSG00000204217	BMPR2	TRUE	FALSE
chr2	202519054	T	A	ENST00000374580	ENSG00000204217	BMPR2	TRUE	FALSE
chr2	202519054	T	C	ENST00000374580	ENSG00000204217	BMPR2	TRUE	FALSE
chr2	202519054	T	G	ENST00000374580	ENSG00000204217	BMPR2	TRUE	FALSE
chr2	202520085	A	C	ENST00000374580	ENSG00000204217	BMPR2	TRUE	FALSE
chr2	202520085	A	G	ENST00000374580	ENSG00000204217	BMPR2	TRUE	FALSE
chr2	202520085	A	T	ENST00000374580	ENSG00000204217	BMPR2	TRUE	FALSE
chr2	202520086	G	A	ENST00000374580	ENSG00000204217	BMPR2	TRUE	FALSE
chr2	202520086	G	C	ENST00000374580	ENSG00000204217	BMPR2	TRUE	FALSE
chr2	202520086	G	T	ENST00000374580	ENSG00000204217	BMPR2	TRUE	FALSE
chr2	202520087	G	T	ENST00000374580	ENSG00000204217	BMPR2
chr2	202520094	T	A	ENST00000374580	ENSG00000204217	BMPR2
chr2	202520094	T	G	ENST00000374580	ENSG00000204217	BMPR2
chr2	202520098	C	A	ENST00000374580	ENSG00000204217	BMPR2
chr2	202520099	A	T	ENST00000374580	ENSG00000204217	BMPR2
chr2	202520104	T	A	ENST00000374580	ENSG00000204217	BMPR2	TRUE	TRUE
chr2	202520104	T	G	ENST00000374580	ENSG00000204217	BMPR2	TRUE	TRUE
chr2	202520106	T	A	ENST00000374580	ENSG00000204217	BMPR2	TRUE	TRUE
chr2	202520106	T	G	ENST00000374580	ENSG00000204217	BMPR2	TRUE	TRUE
chr2	202520127	G	A	ENST00000374580	ENSG00000204217	BMPR2	TRUE	TRUE
chr2	202520128	G	A	ENST00000374580	ENSG00000204217	BMPR2	TRUE	TRUE
chr2	202520140	C	A	ENST00000374580	ENSG00000204217	BMPR2	TRUE	TRUE
chr2	202520162	A	T	ENST00000374580	ENSG00000204217	BMPR2	TRUE	TRUE
chr2	202520165	G	T	ENST00000374580	ENSG00000204217	BMPR2	TRUE	TRUE
chr2	202520176	T	A	ENST00000374580	ENSG00000204217	BMPR2	TRUE	TRUE
chr2	202520176	T	G	ENST00000374580	ENSG00000204217	BMPR2	TRUE	TRUE
chr2	202520186	G	T	ENST00000374580	ENSG00000204217	BMPR2	TRUE	TRUE
chr2	202520190	T	A	ENST00000374580	ENSG00000204217	BMPR2	TRUE	TRUE
chr2	202520190	T	G	ENST00000374580	ENSG00000204217	BMPR2	TRUE	TRUE
chr2	202520195	C	T	ENST00000374580	ENSG00000204217	BMPR2	TRUE	TRUE
chr2	202520198	G	T	ENST00000374580	ENSG00000204217	BMPR2	TRUE	TRUE
chr2	202520202	G	A	ENST00000374580	ENSG00000204217	BMPR2	TRUE	FALSE
chr2	202520202	G	C	ENST00000374580	ENSG00000204217	BMPR2	TRUE	FALSE
chr2	202520202	G	T	ENST00000374580	ENSG00000204217	BMPR2	TRUE	FALSE
chr2	202520203	T	A	ENST00000374580	ENSG00000204217	BMPR2	TRUE	FALSE
chr2	202520203	T	C	ENST00000374580	ENSG00000204217	BMPR2	TRUE	FALSE
chr2	202520203	T	G	ENST00000374580	ENSG00000204217	BMPR2	TRUE	FALSE
chr2	202530792	A	C	ENST00000374580	ENSG00000204217	BMPR2	TRUE	FALSE
chr2	202530792	A	G	ENST00000374580	ENSG00000204217	BMPR2	TRUE	FALSE
chr2	202530792	A	T	ENST00000374580	ENSG00000204217	BMPR2	TRUE	FALSE
chr2	202530793	G	A	ENST00000374580	ENSG00000204217	BMPR2	TRUE	FALSE
chr2	202530793	G	C	ENST00000374580	ENSG00000204217	BMPR2	TRUE	FALSE
chr2	202530793	G	T	ENST00000374580	ENSG00000204217	BMPR2	TRUE	FALSE
chr2	202530801	T	A	ENST00000374580	ENSG00000204217	BMPR2	TRUE	TRUE
chr2	202530801	T	G	ENST00000374580	ENSG00000204217	BMPR2	TRUE	TRUE
chr2	202530802	A	T	ENST00000374580	ENSG00000204217	BMPR2	TRUE	TRUE
chr2	202530820	C	T	ENST00000374580	ENSG00000204217	BMPR2	TRUE	TRUE
chr2	202530827	T	A	ENST00000374580	ENSG00000204217	BMPR2	TRUE	TRUE
chr2	202530827	T	G	ENST00000374580	ENSG00000204217	BMPR2	TRUE	TRUE
chr2	202530835	A	T	ENST00000374580	ENSG00000204217	BMPR2	TRUE	TRUE
chr2	202530850	A	T	ENST00000374580	ENSG00000204217	BMPR2	TRUE	TRUE
chr2	202530859	G	T	ENST00000374580	ENSG00000204217	BMPR2	TRUE	TRUE
chr2	202530867	T	A	ENST00000374580	ENSG00000204217	BMPR2	TRUE	TRUE
chr2	202530883	G	T	ENST00000374580	ENSG00000204217	BMPR2	TRUE	TRUE
chr2	202530904	G	T	ENST00000374580	ENSG00000204217	BMPR2	TRUE	TRUE
chr2	202530910	A	T	ENST00000374580	ENSG00000204217	BMPR2	TRUE	TRUE
chr2	202530928	G	T	ENST00000374580	ENSG00000204217	BMPR2	TRUE	TRUE
chr2	202530931	G	T	ENST00000374580	ENSG00000204217	BMPR2	TRUE	TRUE
chr2	202530952	G	T	ENST00000374580	ENSG00000204217	BMPR2	TRUE	TRUE
chr2	202530955	G	A	ENST00000374580	ENSG00000204217	BMPR2	TRUE	FALSE
chr2	202530955	G	C	ENST00000374580	ENSG00000204217	BMPR2	TRUE	FALSE
chr2	202530955	G	T	ENST00000374580	ENSG00000204217	BMPR2	TRUE	FALSE
chr2	202530956	T	A	ENST00000374580	ENSG00000204217	BMPR2	TRUE	FALSE
chr2	202530956	T	C	ENST00000374580	ENSG00000204217	BMPR2	TRUE	FALSE
chr2	202530956	T	G	ENST00000374580	ENSG00000204217	BMPR2	TRUE	FALSE
chr2	202532583	A	C	ENST00000374580	ENSG00000204217	BMPR2	TRUE	FALSE
chr2	202532583	A	G	ENST00000374580	ENSG00000204217	BMPR2	TRUE	FALSE
chr2	202532583	A	T	ENST00000374580	ENSG00000204217	BMPR2	TRUE	FALSE
chr2	202532584	G	A	ENST00000374580	ENSG00000204217	BMPR2	TRUE	FALSE
chr2	202532584	G	C	ENST00000374580	ENSG00000204217	BMPR2	TRUE	FALSE
chr2	202532584	G	T	ENST00000374580	ENSG00000204217	BMPR2	TRUE	FALSE
chr2	202532597	A	T	ENST00000374580	ENSG00000204217	BMPR2	TRUE	TRUE
chr2	202532602	T	A	ENST00000374580	ENSG00000204217	BMPR2	TRUE	TRUE
chr2	202532602	T	G	ENST00000374580	ENSG00000204217	BMPR2
chr2	202532612	G	T	ENST00000374580	ENSG00000204217	BMPR2	TRUE	TRUE
chr2	202532621	G	T	ENST00000374580	ENSG00000204217	BMPR2	TRUE	TRUE
chr2	202532624	G	T	ENST00000374580	ENSG00000204217	BMPR2	TRUE	TRUE
chr2	202532637	T	A	ENST00000374580	ENSG00000204217	BMPR2	TRUE	TRUE
chr2	202532647	T	A	ENST00000374580	ENSG00000204217	BMPR2	TRUE	TRUE
chr2	202532648	G	T	ENST00000374580	ENSG00000204217	BMPR2	TRUE	TRUE
chr2	202532652	C	A	ENST00000374580	ENSG00000204217	BMPR2	TRUE	TRUE
chr2	202532652	C	G	ENST00000374580	ENSG00000204217	BMPR2	TRUE	TRUE
chr2	202532658	T	A	ENST00000374580	ENSG00000204217	BMPR2	TRUE	TRUE
chr2	202532660	A	T	ENST00000374580	ENSG00000204217	BMPR2	TRUE	TRUE
chr2	202532663	C	T	ENST00000374580	ENSG00000204217	BMPR2	TRUE	TRUE
chr2	202532677	T	A	ENST00000374580	ENSG00000204217	BMPR2	TRUE	TRUE
chr2	202532677	T	G	ENST00000374580	ENSG00000204217	BMPR2	TRUE	TRUE
chr2	202532684	G	T	ENST00000374580	ENSG00000204217	BMPR2	TRUE	TRUE
chr2	202532695	T	A	ENST00000374580	ENSG00000204217	BMPR2	TRUE	TRUE
chr2	202532695	T	G	ENST00000374580	ENSG00000204217	BMPR2	TRUE	TRUE
chr2	202532697	G	A	ENST00000374580	ENSG00000204217	BMPR2	TRUE	TRUE
chr2	202532698	G	A	ENST00000374580	ENSG00000204217	BMPR2	TRUE	TRUE
chr2	202532699	G	T	ENST00000374580	ENSG00000204217	BMPR2	TRUE	TRUE
chr2	202532711	A	T	ENST00000374580	ENSG00000204217	BMPR2
chr2	202532716	T	A	ENST00000374580	ENSG00000204217	BMPR2	TRUE	TRUE
chr2	202532733	G	A	ENST00000374580	ENSG00000204217	BMPR2	TRUE	FALSE
chr2	202532733	G	C	ENST00000374580	ENSG00000204217	BMPR2	TRUE	FALSE
chr2	202532733	G	T	ENST00000374580	ENSG00000204217	BMPR2	TRUE	FALSE
chr2	202532734	T	A	ENST00000374580	ENSG00000204217	BMPR2	TRUE	FALSE
chr2	202532734	T	C	ENST00000374580	ENSG00000204217	BMPR2	TRUE	FALSE
chr2	202532734	T	G	ENST00000374580	ENSG00000204217	BMPR2	TRUE	FALSE
chr2	202542309	A	C	ENST00000374580	ENSG00000204217	BMPR2	TRUE	FALSE
chr2	202542309	A	G	ENST00000374580	ENSG00000204217	BMPR2	TRUE	FALSE
chr2	202542309	A	T	ENST00000374580	ENSG00000204217	BMPR2	TRUE	FALSE
chr2	202542310	G	A	ENST00000374580	ENSG00000204217	BMPR2	TRUE	FALSE
chr2	202542310	G	C	ENST00000374580	ENSG00000204217	BMPR2	TRUE	FALSE
chr2	202542310	G	T	ENST00000374580	ENSG00000204217	BMPR2	TRUE	FALSE
chr2	202542313	G	T	ENST00000374580	ENSG00000204217	BMPR2	TRUE	TRUE
chr2	202542325	G	T	ENST00000374580	ENSG00000204217	BMPR2	TRUE	TRUE
chr2	202542330	C	A	ENST00000374580	ENSG00000204217	BMPR2	TRUE	TRUE
chr2	202542330	C	G	ENST00000374580	ENSG00000204217	BMPR2	TRUE	TRUE
chr2	202542331	C	T	ENST00000374580	ENSG00000204217	BMPR2	TRUE	TRUE
chr2	202542343	C	T	ENST00000374580	ENSG00000204217	BMPR2	TRUE	TRUE
chr2	202542349	G	T	ENST00000374580	ENSG00000204217	BMPR2	TRUE	TRUE
chr2	202542355	G	T	ENST00000374580	ENSG00000204217	BMPR2	TRUE	TRUE
chr2	202542373	G	T	ENST00000374580	ENSG00000204217	BMPR2	TRUE	TRUE
chr2	202542382	C	T	ENST00000374580	ENSG00000204217	BMPR2	TRUE	TRUE
chr2	202542400	G	T	ENST00000374580	ENSG00000204217	BMPR2	TRUE	TRUE
chr2	202542403	A	T	ENST00000374580	ENSG00000204217	BMPR2	TRUE	TRUE
chr2	202542406	C	T	ENST00000374580	ENSG00000204217	BMPR2	TRUE	TRUE
chr2	202542409	A	T	ENST00000374580	ENSG00000204217	BMPR2	TRUE	TRUE
chr2	202542415	A	T	ENST00000374580	ENSG00000204217	BMPR2	TRUE	TRUE
chr2	202542424	G	T	ENST00000374580	ENSG00000204217	BMPR2	TRUE	TRUE
chr2	202542431	G	A	ENST00000374580	ENSG00000204217	BMPR2	TRUE	TRUE
chr2	202542432	G	A	ENST00000374580	ENSG00000204217	BMPR2	TRUE	TRUE
chr2	202542433	A	T	ENST00000374580	ENSG00000204217	BMPR2	TRUE	TRUE
chr2	202542436	G	T	ENST00000374580	ENSG00000204217	BMPR2	TRUE	TRUE
chr2	202542448	G	A	ENST00000374580	ENSG00000204217	BMPR2	TRUE	FALSE
chr2	202542448	G	C	ENST00000374580	ENSG00000204217	BMPR2	TRUE	FALSE
chr2	202542448	G	T	ENST00000374580	ENSG00000204217	BMPR2	TRUE	FALSE
chr2	202542449	T	A	ENST00000374580	ENSG00000204217	BMPR2	TRUE	FALSE
chr2	202542449	T	C	ENST00000374580	ENSG00000204217	BMPR2	TRUE	FALSE
chr2	202542449	T	G	ENST00000374580	ENSG00000204217	BMPR2	TRUE	FALSE
chr2	202552714	A	C	ENST00000374580	ENSG00000204217	BMPR2	TRUE	FALSE
chr2	202552714	A	G	ENST00000374580	ENSG00000204217	BMPR2	TRUE	FALSE
chr2	202552714	A	T	ENST00000374580	ENSG00000204217	BMPR2	TRUE	FALSE
chr2	202552715	G	A	ENST00000374580	ENSG00000204217	BMPR2	TRUE	FALSE
chr2	202552715	G	C	ENST00000374580	ENSG00000204217	BMPR2	TRUE	FALSE
chr2	202552715	G	T	ENST00000374580	ENSG00000204217	BMPR2	TRUE	FALSE
chr2	202552726	C	A	ENST00000374580	ENSG00000204217	BMPR2	TRUE	TRUE
chr2	202552726	C	G	ENST00000374580	ENSG00000204217	BMPR2	TRUE	TRUE
chr2	202552731	A	T	ENST00000374580	ENSG00000204217	BMPR2	TRUE	TRUE
chr2	202552734	G	T	ENST00000374580	ENSG00000204217	BMPR2	TRUE	TRUE
chr2	202552743	G	T	ENST00000374580	ENSG00000204217	BMPR2	TRUE	TRUE
chr2	202552751	T	A	ENST00000374580	ENSG00000204217	BMPR2	TRUE	TRUE
chr2	202552753	G	A	ENST00000374580	ENSG00000204217	BMPR2	TRUE	TRUE
chr2	202552754	G	A	ENST00000374580	ENSG00000204217	BMPR2	TRUE	TRUE
chr2	202552758	C	T	ENST00000374580	ENSG00000204217	BMPR2	TRUE	TRUE
chr2	202552767	G	T	ENST00000374580	ENSG00000204217	BMPR2	TRUE	TRUE
chr2	202552785	C	T	ENST00000374580	ENSG00000204217	BMPR2	TRUE	TRUE
chr2	202552790	T	A	ENST00000374580	ENSG00000204217	BMPR2	TRUE	TRUE
chr2	202552794	G	T	ENST00000374580	ENSG00000204217	BMPR2	TRUE	TRUE
chr2	202552797	G	T	ENST00000374580	ENSG00000204217	BMPR2	TRUE	TRUE
chr2	202552809	G	T	ENST00000374580	ENSG00000204217	BMPR2	TRUE	TRUE
chr2	202552825	G	A	ENST00000374580	ENSG00000204217	BMPR2	TRUE	TRUE
chr2	202552826	G	A	ENST00000374580	ENSG00000204217	BMPR2	TRUE	TRUE
chr2	202552827	G	T	ENST00000374580	ENSG00000204217	BMPR2	TRUE	TRUE
chr2	202552830	A	T	ENST00000374580	ENSG00000204217	BMPR2	TRUE	TRUE
chr2	202552836	A	T	ENST00000374580	ENSG00000204217	BMPR2	TRUE	TRUE
chr2	202552878	C	T	ENST00000374580	ENSG00000204217	BMPR2	TRUE	TRUE
chr2	202552884	G	T	ENST00000374580	ENSG00000204217	BMPR2	TRUE	TRUE
chr2	202552889	G	A	ENST00000374580	ENSG00000204217	BMPR2	TRUE	FALSE
chr2	202552889	G	C	ENST00000374580	ENSG00000204217	BMPR2	TRUE	FALSE
chr2	202552889	G	T	ENST00000374580	ENSG00000204217	BMPR2	TRUE	FALSE
chr2	202552890	T	A	ENST00000374580	ENSG00000204217	BMPR2	TRUE	FALSE
chr2	202552890	T	C	ENST00000374580	ENSG00000204217	BMPR2	TRUE	FALSE
chr2	202552890	T	G	ENST00000374580	ENSG00000204217	BMPR2	TRUE	FALSE
chr2	202555250	A	C	ENST00000374580	ENSG00000204217	BMPR2	TRUE	FALSE
chr2	202555250	A	G	ENST00000374580	ENSG00000204217	BMPR2	TRUE	FALSE
chr2	202555250	A	T	ENST00000374580	ENSG00000204217	BMPR2	TRUE	FALSE
chr2	202555251	G	A	ENST00000374580	ENSG00000204217	BMPR2	TRUE	FALSE
chr2	202555251	G	C	ENST00000374580	ENSG00000204217	BMPR2	TRUE	FALSE
chr2	202555251	G	T	ENST00000374580	ENSG00000204217	BMPR2	TRUE	FALSE
chr2	202555260	C	A	ENST00000374580	ENSG00000204217	BMPR2	TRUE	TRUE
chr2	202555260	C	G	ENST00000374580	ENSG00000204217	BMPR2	TRUE	TRUE
chr2	202555280	A	T	ENST00000374580	ENSG00000204217	BMPR2	TRUE	TRUE
chr2	202555294	T	A	ENST00000374580	ENSG00000204217	BMPR2	TRUE	TRUE
chr2	202555294	T	G	ENST00000374580	ENSG00000204217	BMPR2	TRUE	TRUE
chr2	202555303	T	A	ENST00000374580	ENSG00000204217	BMPR2	TRUE	TRUE
chr2	202555303	T	G	ENST00000374580	ENSG00000204217	BMPR2	TRUE	TRUE
chr2	202555314	C	A	ENST00000374580	ENSG00000204217	BMPR2	TRUE	TRUE
chr2	202555314	C	G	ENST00000374580	ENSG00000204217	BMPR2	TRUE	TRUE
chr2	202555318	C	A	ENST00000374580	ENSG00000204217	BMPR2	TRUE	TRUE
chr2	202555318	C	G	ENST00000374580	ENSG00000204217	BMPR2	TRUE	TRUE
chr2	202555322	G	T	ENST00000374580	ENSG00000204217	BMPR2	TRUE	TRUE
chr2	202555355	A	T	ENST00000374580	ENSG00000204217	BMPR2	TRUE	TRUE
chr2	202555370	G	T	ENST00000374580	ENSG00000204217	BMPR2	TRUE	TRUE
chr2	202555395	T	A	ENST00000374580	ENSG00000204217	BMPR2	TRUE	TRUE
chr2	202555406	G	T	ENST00000374580	ENSG00000204217	BMPR2	TRUE	TRUE
chr2	202555409	A	T	ENST00000374580	ENSG00000204217	BMPR2	TRUE	TRUE
chr2	202555415	C	T	ENST00000374580	ENSG00000204217	BMPR2	TRUE	TRUE
chr2	202555422	C	A	ENST00000374580	ENSG00000204217	BMPR2	TRUE	TRUE
chr2	202555422	C	G	ENST00000374580	ENSG00000204217	BMPR2	TRUE	TRUE
chr2	202555432	T	A	ENST00000374580	ENSG00000204217	BMPR2	TRUE	TRUE
chr2	202555432	T	G	ENST00000374580	ENSG00000204217	BMPR2	TRUE	TRUE
chr2	202555433	G	T	ENST00000374580	ENSG00000204217	BMPR2	TRUE	TRUE
chr2	202555436	C	T	ENST00000374580	ENSG00000204217	BMPR2	TRUE	TRUE
chr2	202555439	C	T	ENST00000374580	ENSG00000204217	BMPR2	TRUE	TRUE
chr2	202555442	C	T	ENST00000374580	ENSG00000204217	BMPR2	TRUE	TRUE
chr2	202555448	C	T	ENST00000374580	ENSG00000204217	BMPR2	TRUE	TRUE
chr2	202555454	C	T	ENST00000374580	ENSG00000204217	BMPR2	TRUE	TRUE
chr2	202555469	G	T	ENST00000374580	ENSG00000204217	BMPR2	TRUE	TRUE
chr2	202555520	G	T	ENST00000374580	ENSG00000204217	BMPR2	TRUE	TRUE
chr2	202555556	G	T	ENST00000374580	ENSG00000204217	BMPR2	TRUE	TRUE
chr2	202555567	C	A	ENST00000374580	ENSG00000204217	BMPR2	TRUE	TRUE
chr2	202555567	C	G	ENST00000374580	ENSG00000204217	BMPR2	TRUE	TRUE
chr2	202555574	G	T	ENST00000374580	ENSG00000204217	BMPR2	TRUE	TRUE
chr2	202555604	C	T	ENST00000374580	ENSG00000204217	BMPR2	TRUE	TRUE
chr2	202555608	C	A	ENST00000374580	ENSG00000204217	BMPR2	TRUE	TRUE
chr2	202555608	C	G	ENST00000374580	ENSG00000204217	BMPR2	TRUE	TRUE
chr2	202555630	C	A	ENST00000374580	ENSG00000204217	BMPR2	TRUE	TRUE
chr2	202555632	T	A	ENST00000374580	ENSG00000204217	BMPR2	TRUE	TRUE
chr2	202555632	T	G	ENST00000374580	ENSG00000204217	BMPR2	TRUE	TRUE
chr2	202555634	C	T	ENST00000374580	ENSG00000204217	BMPR2	TRUE	TRUE
chr2	202555643	G	T	ENST00000374580	ENSG00000204217	BMPR2	TRUE	TRUE
chr2	202555646	G	T	ENST00000374580	ENSG00000204217	BMPR2	TRUE	TRUE
chr2	202555653	T	A	ENST00000374580	ENSG00000204217	BMPR2	TRUE	TRUE
chr2	202555655	G	T	ENST00000374580	ENSG00000204217	BMPR2	TRUE	TRUE
chr2	202555664	A	T	ENST00000374580	ENSG00000204217	BMPR2	TRUE	TRUE
chr2	202555676	A	T	ENST00000374580	ENSG00000204217	BMPR2	TRUE	TRUE
chr2	202555679	G	T	ENST00000374580	ENSG00000204217	BMPR2	TRUE	TRUE
chr2	202555688	A	T	ENST00000374580	ENSG00000204217	BMPR2	TRUE	TRUE
chr2	202555697	A	T	ENST00000374580	ENSG00000204217	BMPR2	TRUE	TRUE
chr2	202555700	G	T	ENST00000374580	ENSG00000204217	BMPR2	TRUE	TRUE
chr2	202555712	G	T	ENST00000374580	ENSG00000204217	BMPR2	TRUE	TRUE
chr2	202555724	G	T	ENST00000374580	ENSG00000204217	BMPR2	TRUE	TRUE
chr2	202555736	A	T	ENST00000374580	ENSG00000204217	BMPR2	TRUE	TRUE
chr2	202555739	C	T	ENST00000374580	ENSG00000204217	BMPR2	TRUE	TRUE
chr2	202555782	T	A	ENST00000374580	ENSG00000204217	BMPR2	TRUE	TRUE
chr2	202555789	C	A	ENST00000374580	ENSG00000204217	BMPR2	TRUE	TRUE
chr2	202555789	C	G	ENST00000374580	ENSG00000204217	BMPR2	TRUE	TRUE
chr2	202555799	A	T	ENST00000374580	ENSG00000204217	BMPR2	TRUE	TRUE
chr2	202555811	G	T	ENST00000374580	ENSG00000204217	BMPR2	TRUE	TRUE
chr2	202555820	G	T	ENST00000374580	ENSG00000204217	BMPR2	TRUE	TRUE
chr2	202555823	C	T	ENST00000374580	ENSG00000204217	BMPR2	TRUE	TRUE
chr2	202555826	C	T	ENST00000374580	ENSG00000204217	BMPR2	TRUE	TRUE
chr2	202555838	C	T	ENST00000374580	ENSG00000204217	BMPR2	TRUE	TRUE
chr2	202555853	C	T	ENST00000374580	ENSG00000204217	BMPR2	TRUE	TRUE
chr2	202555861	T	A	ENST00000374580	ENSG00000204217	BMPR2	TRUE	TRUE
chr2	202555863	T	A	ENST00000374580	ENSG00000204217	BMPR2	TRUE	TRUE
chr2	202555886	C	T	ENST00000374580	ENSG00000204217	BMPR2	TRUE	TRUE
chr2	202555894	T	A	ENST00000374580	ENSG00000204217	BMPR2	TRUE	TRUE
chr2	202555894	T	G	ENST00000374580	ENSG00000204217	BMPR2	TRUE	TRUE
chr2	202555904	A	T	ENST00000374580	ENSG00000204217	BMPR2	TRUE	TRUE
chr2	202555907	C	T	ENST00000374580	ENSG00000204217	BMPR2	TRUE	TRUE
chr2	202555910	C	T	ENST00000374580	ENSG00000204217	BMPR2	TRUE	TRUE
chr2	202555922	A	T	ENST00000374580	ENSG00000204217	BMPR2	TRUE	TRUE
chr2	202555925	A	T	ENST00000374580	ENSG00000204217	BMPR2	TRUE	TRUE
chr2	202555938	T	A	ENST00000374580	ENSG00000204217	BMPR2	TRUE	TRUE
chr2	202555944	T	A	ENST00000374580	ENSG00000204217	BMPR2	TRUE	TRUE
chr2	202555952	A	T	ENST00000374580	ENSG00000204217	BMPR2	TRUE	TRUE
chr2	202555959	C	A	ENST00000374580	ENSG00000204217	BMPR2	TRUE	TRUE
chr2	202555959	C	G	ENST00000374580	ENSG00000204217	BMPR2	TRUE	TRUE
chr2	202555964	A	T	ENST00000374580	ENSG00000204217	BMPR2	TRUE	TRUE
chr2	202555967	G	T	ENST00000374580	ENSG00000204217	BMPR2	TRUE	TRUE
chr2	202555979	A	T	ENST00000374580	ENSG00000204217	BMPR2
chr2	202555991	A	T	ENST00000374580	ENSG00000204217	BMPR2	TRUE	TRUE
chr2	202555997	A	T	ENST00000374580	ENSG00000204217	BMPR2	TRUE	TRUE
chr2	202556001	C	A	ENST00000374580	ENSG00000204217	BMPR2	TRUE	TRUE
chr2	202556001	C	G	ENST00000374580	ENSG00000204217	BMPR2	TRUE	TRUE
chr2	202556007	T	A	ENST00000374580	ENSG00000204217	BMPR2	TRUE	TRUE
chr2	202556009	A	T	ENST00000374580	ENSG00000204217	BMPR2	TRUE	TRUE
chr2	202556012	C	T	ENST00000374580	ENSG00000204217	BMPR2	TRUE	TRUE
chr2	202556018	G	T	ENST00000374580	ENSG00000204217	BMPR2	TRUE	TRUE
chr2	202556024	G	T	ENST00000374580	ENSG00000204217	BMPR2	TRUE	TRUE
chr2	202556033	A	T	ENST00000374580	ENSG00000204217	BMPR2	TRUE	TRUE
chr2	202556057	G	T	ENST00000374580	ENSG00000204217	BMPR2	TRUE	TRUE
chr2	202556099	A	T	ENST00000374580	ENSG00000204217	BMPR2	TRUE	TRUE
chr2	202556135	C	T	ENST00000374580	ENSG00000204217	BMPR2	TRUE	TRUE
chr2	202556140	T	A	ENST00000374580	ENSG00000204217	BMPR2	TRUE	TRUE
chr2	202556140	T	G	ENST00000374580	ENSG00000204217	BMPR2	TRUE	TRUE
chr2	202556165	C	T	ENST00000374580	ENSG00000204217	BMPR2	TRUE	TRUE
chr2	202556195	C	T	ENST00000374580	ENSG00000204217	BMPR2	TRUE	TRUE
chr2	202556198	G	T	ENST00000374580	ENSG00000204217	BMPR2	TRUE	TRUE
chr2	202556205	T	A	ENST00000374580	ENSG00000204217	BMPR2	TRUE	TRUE
chr2	202556207	C	T	ENST00000374580	ENSG00000204217	BMPR2	TRUE	TRUE
chr2	202556213	C	T	ENST00000374580	ENSG00000204217	BMPR2	TRUE	TRUE
chr2	202556225	G	T	ENST00000374580	ENSG00000204217	BMPR2	TRUE	TRUE
chr2	202556261	G	T	ENST00000374580	ENSG00000204217	BMPR2	TRUE	TRUE
chr2	202556267	G	T	ENST00000374580	ENSG00000204217	BMPR2	TRUE	TRUE
chr2	202556274	T	A	ENST00000374580	ENSG00000204217	BMPR2	TRUE	TRUE
chr2	202556274	T	G	ENST00000374580	ENSG00000204217	BMPR2	TRUE	TRUE
chr2	202556279	A	T	ENST00000374580	ENSG00000204217	BMPR2
chr2	202556282	C	T	ENST00000374580	ENSG00000204217	BMPR2	TRUE	TRUE
chr2	202556285	G	T	ENST00000374580	ENSG00000204217	BMPR2	TRUE	TRUE
chr2	202556288	C	T	ENST00000374580	ENSG00000204217	BMPR2	TRUE	TRUE
chr2	202556291	C	T	ENST00000374580	ENSG00000204217	BMPR2	TRUE	TRUE
chr2	202556306	G	T	ENST00000374580	ENSG00000204217	BMPR2	TRUE	TRUE
chr2	202556339	G	T	ENST00000374580	ENSG00000204217	BMPR2	TRUE	TRUE
chr2	202556351	G	T	ENST00000374580	ENSG00000204217	BMPR2	TRUE	TRUE
chr2	202556360	C	T	ENST00000374580	ENSG00000204217	BMPR2	TRUE	TRUE
chr2	202556395	T	A	ENST00000374580	ENSG00000204217	BMPR2	TRUE	TRUE
chr2	202556397	C	A	ENST00000374580	ENSG00000204217	BMPR2	TRUE	TRUE
chr2	202556397	C	G	ENST00000374580	ENSG00000204217	BMPR2	TRUE	TRUE
chr2	202556399	G	T	ENST00000374580	ENSG00000204217	BMPR2	TRUE	TRUE
chr2	202556402	C	T	ENST00000374580	ENSG00000204217	BMPR2	TRUE	TRUE
chr2	202556417	C	T	ENST00000374580	ENSG00000204217	BMPR2	TRUE	TRUE
chr2	202556454	C	A	ENST00000374580	ENSG00000204217	BMPR2	TRUE	TRUE
chr2	202556454	C	G	ENST00000374580	ENSG00000204217	BMPR2	TRUE	TRUE
chr2	202556456	A	T	ENST00000374580	ENSG00000204217	BMPR2	TRUE	TRUE
chr2	202556462	A	T	ENST00000374580	ENSG00000204217	BMPR2	TRUE	TRUE
chr2	202556465	A	T	ENST00000374580	ENSG00000204217	BMPR2	TRUE	TRUE
chr2	202556471	C	T	ENST00000374580	ENSG00000204217	BMPR2	TRUE	TRUE
chr2	202556496	C	A	ENST00000374580	ENSG00000204217	BMPR2	FALSE	FALSE
chr2	202556496	C	G	ENST00000374580	ENSG00000204217	BMPR2	FALSE	FALSE
chr2	202556528	C	T	ENST00000374580	ENSG00000204217	BMPR2	FALSE	FALSE
chr2	202556532	G	A	ENST00000374580	ENSG00000204217	BMPR2	TRUE	FALSE
chr2	202556532	G	C	ENST00000374580	ENSG00000204217	BMPR2	TRUE	FALSE
chr2	202556532	G	T	ENST00000374580	ENSG00000204217	BMPR2	TRUE	FALSE
chr2	202556533	T	A	ENST00000374580	ENSG00000204217	BMPR2	TRUE	FALSE
chr2	202556533	T	C	ENST00000374580	ENSG00000204217	BMPR2	TRUE	FALSE
chr2	202556533	T	G	ENST00000374580	ENSG00000204217	BMPR2	TRUE	FALSE
chr2	202559694	A	C	ENST00000374580	ENSG00000204217	BMPR2	TRUE	FALSE
chr2	202559694	A	G	ENST00000374580	ENSG00000204217	BMPR2	TRUE	FALSE
chr2	202559694	A	T	ENST00000374580	ENSG00000204217	BMPR2	TRUE	FALSE
chr2	202559695	G	A	ENST00000374580	ENSG00000204217	BMPR2	TRUE	FALSE
chr2	202559695	G	C	ENST00000374580	ENSG00000204217	BMPR2	TRUE	FALSE
chr2	202559695	G	T	ENST00000374580	ENSG00000204217	BMPR2	TRUE	FALSE
chr2	202559701	G	T	ENST00000374580	ENSG00000204217	BMPR2	FALSE	FALSE
chr2	202559705	C	A	ENST00000374580	ENSG00000204217	BMPR2	FALSE	FALSE
chr2	202559705	C	G	ENST00000374580	ENSG00000204217	BMPR2	FALSE	FALSE
chr2	202559710	C	T	ENST00000374580	ENSG00000204217	BMPR2	FALSE	FALSE
chr2	202559719	A	T	ENST00000374580	ENSG00000204217	BMPR2	FALSE	FALSE
chr2	202559723	C	A	ENST00000374580	ENSG00000204217	BMPR2	FALSE	FALSE
chr2	202559723	C	G	ENST00000374580	ENSG00000204217	BMPR2	FALSE	FALSE
chr2	202559725	G	T	ENST00000374580	ENSG00000204217	BMPR2	FALSE	FALSE
chr2	202559729	C	A	ENST00000374580	ENSG00000204217	BMPR2	FALSE	FALSE
chr2	202559729	C	G	ENST00000374580	ENSG00000204217	BMPR2	FALSE	FALSE
chr2	202559734	G	T	ENST00000374580	ENSG00000204217	BMPR2	FALSE	FALSE
chr2	202559737	A	T	ENST00000374580	ENSG00000204217	BMPR2	FALSE	FALSE
chr2	202559743	A	T	ENST00000374580	ENSG00000204217	BMPR2	FALSE	FALSE
chr2	202559746	A	T	ENST00000374580	ENSG00000204217	BMPR2	FALSE	FALSE
chr2	202559755	A	T	ENST00000374580	ENSG00000204217	BMPR2	FALSE	FALSE
chr2	202559766	T	A	ENST00000374580	ENSG00000204217	BMPR2	FALSE	FALSE
chr2	202559766	T	G	ENST00000374580	ENSG00000204217	BMPR2	FALSE	FALSE
chr2	202559773	A	T	ENST00000374580	ENSG00000204217	BMPR2	FALSE	FALSE
chr2	202559780	G	A	ENST00000374580	ENSG00000204217	BMPR2	FALSE	FALSE
chr2	202559781	G	A	ENST00000374580	ENSG00000204217	BMPR2	FALSE	FALSE
chr2	202559795	G	A	ENST00000374580	ENSG00000204217	BMPR2	FALSE	FALSE
chr2	202559796	G	A	ENST00000374580	ENSG00000204217	BMPR2	FALSE	FALSE
chr2	202559809	G	T	ENST00000374580	ENSG00000204217	BMPR2	FALSE	FALSE
chr2	202559813	C	A	ENST00000374580	ENSG00000204217	BMPR2	FALSE	FALSE
chr2	202559823	T	A	ENST00000374580	ENSG00000204217	BMPR2	FALSE	FALSE
chr2	202559824	G	T	ENST00000374580	ENSG00000204217	BMPR2	FALSE	FALSE
chr2	202559863	A	T	ENST00000374580	ENSG00000204217	BMPR2	FALSE	FALSE
chr2	202559883	C	A	ENST00000374580	ENSG00000204217	BMPR2	FALSE	FALSE
chr2	202559883	C	G	ENST00000374580	ENSG00000204217	BMPR2	FALSE	FALSE
chr2	202559890	G	T	ENST00000374580	ENSG00000204217	BMPR2	FALSE	FALSE
chr2	202559893	G	T	ENST00000374580	ENSG00000204217	BMPR2	FALSE	FALSE
chr2	202559920	A	T	ENST00000374580	ENSG00000204217	BMPR2	FALSE	FALSE
chr2	202559929	G	T	ENST00000374580	ENSG00000204217	BMPR2	FALSE	FALSE
chr2	202559940	T	A	ENST00000374580	ENSG00000204217	BMPR2	FALSE	FALSE
chr2	202635194	C	T	ENST00000392238	ENSG00000138439	FAM117B	FALSE	FALSE
chr2	202635266	G	T	ENST00000392238	ENSG00000138439	FAM117B
chr2	202635282	T	A	ENST00000392238	ENSG00000138439	FAM117B
chr2	202635284	C	T	ENST00000392238	ENSG00000138439	FAM117B
chr2	202635311	C	T	ENST00000392238	ENSG00000138439	FAM117B
chr2	202635317	A	T	ENST00000392238	ENSG00000138439	FAM117B
chr2	202635320	C	T	ENST00000392238	ENSG00000138439	FAM117B
chr2	202635323	C	T	ENST00000392238	ENSG00000138439	FAM117B
chr2	202635326	C	T	ENST00000392238	ENSG00000138439	FAM117B
chr2	202635329	C	T	ENST00000392238	ENSG00000138439	FAM117B
chr2	202635332	C	T	ENST00000392238	ENSG00000138439	FAM117B
chr2	202635335	C	T	ENST00000392238	ENSG00000138439	FAM117B
chr2	202635394	C	A	ENST00000392238	ENSG00000138439	FAM117B
chr2	202635397	T	A	ENST00000392238	ENSG00000138439	FAM117B
chr2	202635408	C	A	ENST00000392238	ENSG00000138439	FAM117B
chr2	202635408	C	G	ENST00000392238	ENSG00000138439	FAM117B
chr2	202635453	C	A	ENST00000392238	ENSG00000138439	FAM117B
chr2	202635521	C	T	ENST00000392238	ENSG00000138439	FAM117B
chr2	202635548	C	T	ENST00000392238	ENSG00000138439	FAM117B
chr2	202635581	G	T	ENST00000392238	ENSG00000138439	FAM117B
chr2	202635639	C	A	ENST00000392238	ENSG00000138439	FAM117B
chr2	202635642	C	A	ENST00000392238	ENSG00000138439	FAM117B
chr2	202635651	C	A	ENST00000392238	ENSG00000138439	FAM117B
chr2	202635654	C	A	ENST00000392238	ENSG00000138439	FAM117B
chr2	202635669	G	A	ENST00000392238	ENSG00000138439	FAM117B
chr2	202635670	G	A	ENST00000392238	ENSG00000138439	FAM117B
chr2	202635677	G	T	ENST00000392238	ENSG00000138439	FAM117B
chr2	202635731	G	T	ENST00000392238	ENSG00000138439	FAM117B
chr2	202635734	C	T	ENST00000392238	ENSG00000138439	FAM117B
chr2	202635740	C	T	ENST00000392238	ENSG00000138439	FAM117B
chr2	202635747	C	A	ENST00000392238	ENSG00000138439	FAM117B
chr2	202635752	G	T	ENST00000392238	ENSG00000138439	FAM117B
chr2	202635755	A	T	ENST00000392238	ENSG00000138439	FAM117B
chr2	202635781	C	A	ENST00000392238	ENSG00000138439	FAM117B
chr2	202635782	A	T	ENST00000392238	ENSG00000138439	FAM117B
chr2	202635789	G	A	ENST00000392238	ENSG00000138439	FAM117B	FALSE	FALSE
chr2	202635789	G	C	ENST00000392238	ENSG00000138439	FAM117B	TRUE	FALSE
chr2	202635789	G	T	ENST00000392238	ENSG00000138439	FAM117B	TRUE	FALSE
chr2	202635790	T	A	ENST00000392238	ENSG00000138439	FAM117B	FALSE	FALSE
chr2	202635790	T	C	ENST00000392238	ENSG00000138439	FAM117B	FALSE	FALSE
chr2	202635790	T	G	ENST00000392238	ENSG00000138439	FAM117B	FALSE	FALSE
chr2	202695879	A	C	ENST00000392238	ENSG00000138439	FAM117B	TRUE	FALSE
chr2	202695879	A	G	ENST00000392238	ENSG00000138439	FAM117B	TRUE	FALSE
chr2	202695879	A	T	ENST00000392238	ENSG00000138439	FAM117B	TRUE	FALSE
chr2	202695880	G	A	ENST00000392238	ENSG00000138439	FAM117B	TRUE	FALSE
chr2	202695880	G	C	ENST00000392238	ENSG00000138439	FAM117B	TRUE	FALSE
chr2	202695880	G	T	ENST00000392238	ENSG00000138439	FAM117B	TRUE	FALSE
chr2	202695886	A	T	ENST00000392238	ENSG00000138439	FAM117B	TRUE	TRUE
chr2	202695892	C	T	ENST00000392238	ENSG00000138439	FAM117B	TRUE	TRUE
chr2	202695895	C	T	ENST00000392238	ENSG00000138439	FAM117B	TRUE	TRUE
chr2	202695905	C	A	ENST00000392238	ENSG00000138439	FAM117B	TRUE	TRUE
chr2	202695905	C	G	ENST00000392238	ENSG00000138439	FAM117B	TRUE	TRUE
chr2	202695925	C	T	ENST00000392238	ENSG00000138439	FAM117B	TRUE	TRUE
chr2	202695963	T	A	ENST00000392238	ENSG00000138439	FAM117B	TRUE	TRUE
chr2	202695963	T	G	ENST00000392238	ENSG00000138439	FAM117B	TRUE	TRUE
chr2	202695970	G	T	ENST00000392238	ENSG00000138439	FAM117B	TRUE	TRUE
chr2	202695977	G	A	ENST00000392238	ENSG00000138439	FAM117B	TRUE	TRUE
chr2	202695978	G	A	ENST00000392238	ENSG00000138439	FAM117B	TRUE	TRUE
chr2	202695997	C	T	ENST00000392238	ENSG00000138439	FAM117B	TRUE	TRUE
chr2	202696011	C	A	ENST00000392238	ENSG00000138439	FAM117B	TRUE	TRUE
chr2	202696021	A	T	ENST00000392238	ENSG00000138439	FAM117B	TRUE	TRUE
chr2	202696030	C	T	ENST00000392238	ENSG00000138439	FAM117B	TRUE	TRUE
chr2	202696033	G	A	ENST00000392238	ENSG00000138439	FAM117B	TRUE	FALSE
chr2	202696033	G	C	ENST00000392238	ENSG00000138439	FAM117B	TRUE	FALSE
chr2	202696033	G	T	ENST00000392238	ENSG00000138439	FAM117B	TRUE	FALSE
chr2	202696034	T	A	ENST00000392238	ENSG00000138439	FAM117B	TRUE	FALSE
chr2	202696034	T	C	ENST00000392238	ENSG00000138439	FAM117B	FALSE	FALSE
chr2	202696034	T	G	ENST00000392238	ENSG00000138439	FAM117B	TRUE	FALSE
chr2	202724915	A	C	ENST00000392238	ENSG00000138439	FAM117B	TRUE	FALSE
chr2	202724915	A	G	ENST00000392238	ENSG00000138439	FAM117B	TRUE	FALSE
chr2	202724915	A	T	ENST00000392238	ENSG00000138439	FAM117B	TRUE	FALSE
chr2	202724916	G	A	ENST00000392238	ENSG00000138439	FAM117B	TRUE	FALSE
chr2	202724916	G	C	ENST00000392238	ENSG00000138439	FAM117B	TRUE	FALSE
chr2	202724916	G	T	ENST00000392238	ENSG00000138439	FAM117B	TRUE	FALSE
chr2	202724920	G	T	ENST00000392238	ENSG00000138439	FAM117B	TRUE	TRUE
chr2	202724930	G	A	ENST00000392238	ENSG00000138439	FAM117B	TRUE	TRUE
chr2	202724931	G	A	ENST00000392238	ENSG00000138439	FAM117B	TRUE	TRUE
chr2	202724935	G	T	ENST00000392238	ENSG00000138439	FAM117B	TRUE	TRUE
chr2	202724938	G	T	ENST00000392238	ENSG00000138439	FAM117B	TRUE	TRUE
chr2	202724943	C	A	ENST00000392238	ENSG00000138439	FAM117B	TRUE	TRUE
chr2	202724943	C	G	ENST00000392238	ENSG00000138439	FAM117B	TRUE	TRUE
chr2	202724947	G	T	ENST00000392238	ENSG00000138439	FAM117B	TRUE	TRUE
chr2	202724950	A	T	ENST00000392238	ENSG00000138439	FAM117B	TRUE	TRUE
chr2	202724953	A	T	ENST00000392238	ENSG00000138439	FAM117B	TRUE	TRUE
chr2	202724956	A	T	ENST00000392238	ENSG00000138439	FAM117B	TRUE	TRUE
chr2	202724968	A	T	ENST00000392238	ENSG00000138439	FAM117B	TRUE	TRUE
chr2	202724975	C	A	ENST00000392238	ENSG00000138439	FAM117B	TRUE	TRUE
chr2	202724975	C	G	ENST00000392238	ENSG00000138439	FAM117B	TRUE	TRUE
chr2	202724984	G	A	ENST00000392238	ENSG00000138439	FAM117B	TRUE	TRUE
chr2	202724985	G	A	ENST00000392238	ENSG00000138439	FAM117B	TRUE	TRUE
chr2	202724998	C	T	ENST00000392238	ENSG00000138439	FAM117B	TRUE	TRUE
chr2	202725004	A	T	ENST00000392238	ENSG00000138439	FAM117B	TRUE	TRUE
chr2	202725007	G	T	ENST00000392238	ENSG00000138439	FAM117B	TRUE	TRUE
chr2	202725010	G	A	ENST00000392238	ENSG00000138439	FAM117B	TRUE	FALSE
chr2	202725010	G	C	ENST00000392238	ENSG00000138439	FAM117B	TRUE	FALSE
chr2	202725010	G	T	ENST00000392238	ENSG00000138439	FAM117B	TRUE	FALSE
chr2	202725011	T	A	ENST00000392238	ENSG00000138439	FAM117B	TRUE	FALSE
chr2	202725011	T	C	ENST00000392238	ENSG00000138439	FAM117B	TRUE	FALSE
chr2	202725011	T	G	ENST00000392238	ENSG00000138439	FAM117B	TRUE	FALSE
chr2	202726248	A	C	ENST00000392238	ENSG00000138439	FAM117B	TRUE	FALSE
chr2	202726248	A	G	ENST00000392238	ENSG00000138439	FAM117B	TRUE	FALSE
chr2	202726248	A	T	ENST00000392238	ENSG00000138439	FAM117B	TRUE	FALSE
chr2	202726249	G	A	ENST00000392238	ENSG00000138439	FAM117B	TRUE	FALSE
chr2	202726249	G	C	ENST00000392238	ENSG00000138439	FAM117B	TRUE	FALSE
chr2	202726249	G	T	ENST00000392238	ENSG00000138439	FAM117B	TRUE	FALSE
chr2	202726256	A	T	ENST00000392238	ENSG00000138439	FAM117B	TRUE	TRUE
chr2	202726260	T	A	ENST00000392238	ENSG00000138439	FAM117B	TRUE	TRUE
chr2	202726260	T	G	ENST00000392238	ENSG00000138439	FAM117B	TRUE	TRUE
chr2	202726265	C	T	ENST00000392238	ENSG00000138439	FAM117B	TRUE	TRUE
chr2	202726268	C	T	ENST00000392238	ENSG00000138439	FAM117B	TRUE	TRUE
chr2	202726272	T	A	ENST00000392238	ENSG00000138439	FAM117B	TRUE	TRUE
chr2	202726274	C	T	ENST00000392238	ENSG00000138439	FAM117B	TRUE	TRUE
chr2	202726277	A	T	ENST00000392238	ENSG00000138439	FAM117B	TRUE	TRUE
chr2	202726283	A	T	ENST00000392238	ENSG00000138439	FAM117B	TRUE	TRUE
chr2	202726304	C	T	ENST00000392238	ENSG00000138439	FAM117B	TRUE	TRUE
chr2	202726310	A	T	ENST00000392238	ENSG00000138439	FAM117B	TRUE	TRUE
chr2	202726313	G	T	ENST00000392238	ENSG00000138439	FAM117B	TRUE	TRUE
chr2	202726316	A	T	ENST00000392238	ENSG00000138439	FAM117B	TRUE	TRUE
chr2	202726319	C	T	ENST00000392238	ENSG00000138439	FAM117B	TRUE	TRUE
chr2	202726355	C	T	ENST00000392238	ENSG00000138439	FAM117B	TRUE	TRUE
chr2	202726360	T	A	ENST00000392238	ENSG00000138439	FAM117B	TRUE	TRUE
chr2	202726361	C	T	ENST00000392238	ENSG00000138439	FAM117B	TRUE	TRUE
chr2	202726364	G	A	ENST00000392238	ENSG00000138439	FAM117B	TRUE	FALSE
chr2	202726364	G	C	ENST00000392238	ENSG00000138439	FAM117B	TRUE	FALSE
chr2	202726364	G	T	ENST00000392238	ENSG00000138439	FAM117B	TRUE	FALSE
chr2	202726365	T	A	ENST00000392238	ENSG00000138439	FAM117B	TRUE	FALSE
chr2	202726365	T	C	ENST00000392238	ENSG00000138439	FAM117B	TRUE	FALSE
chr2	202726365	T	G	ENST00000392238	ENSG00000138439	FAM117B	TRUE	FALSE
chr2	202755536	A	C	ENST00000392238	ENSG00000138439	FAM117B	TRUE	FALSE
chr2	202755536	A	G	ENST00000392238	ENSG00000138439	FAM117B	TRUE	FALSE
chr2	202755536	A	T	ENST00000392238	ENSG00000138439	FAM117B	TRUE	FALSE
chr2	202755537	G	A	ENST00000392238	ENSG00000138439	FAM117B	TRUE	FALSE
chr2	202755537	G	C	ENST00000392238	ENSG00000138439	FAM117B	TRUE	FALSE
chr2	202755537	G	T	ENST00000392238	ENSG00000138439	FAM117B	TRUE	FALSE
chr2	202755550	A	T	ENST00000392238	ENSG00000138439	FAM117B	TRUE	TRUE
chr2	202755583	A	T	ENST00000392238	ENSG00000138439	FAM117B	TRUE	TRUE
chr2	202755587	C	A	ENST00000392238	ENSG00000138439	FAM117B	TRUE	TRUE
chr2	202755587	C	G	ENST00000392238	ENSG00000138439	FAM117B	TRUE	TRUE
chr2	202755616	G	T	ENST00000392238	ENSG00000138439	FAM117B	TRUE	TRUE
chr2	202755619	G	T	ENST00000392238	ENSG00000138439	FAM117B	TRUE	TRUE
chr2	202755623	T	A	ENST00000392238	ENSG00000138439	FAM117B	TRUE	TRUE
chr2	202755628	C	T	ENST00000392238	ENSG00000138439	FAM117B	TRUE	TRUE
chr2	202755631	G	T	ENST00000392238	ENSG00000138439	FAM117B	TRUE	TRUE
chr2	202755637	G	T	ENST00000392238	ENSG00000138439	FAM117B	TRUE	TRUE
chr2	202755649	A	T	ENST00000392238	ENSG00000138439	FAM117B	TRUE	TRUE
chr2	202755652	G	T	ENST00000392238	ENSG00000138439	FAM117B	TRUE	TRUE
chr2	202755661	G	T	ENST00000392238	ENSG00000138439	FAM117B	TRUE	TRUE
chr2	202755664	A	T	ENST00000392238	ENSG00000138439	FAM117B	TRUE	TRUE
chr2	202755667	G	T	ENST00000392238	ENSG00000138439	FAM117B	TRUE	TRUE
chr2	202755670	G	T	ENST00000392238	ENSG00000138439	FAM117B	TRUE	TRUE
chr2	202755673	C	T	ENST00000392238	ENSG00000138439	FAM117B	TRUE	TRUE
chr2	202755682	G	A	ENST00000392238	ENSG00000138439	FAM117B	TRUE	FALSE
chr2	202755682	G	C	ENST00000392238	ENSG00000138439	FAM117B	TRUE	FALSE
chr2	202755682	G	T	ENST00000392238	ENSG00000138439	FAM117B	TRUE	FALSE
chr2	202755683	T	A	ENST00000392238	ENSG00000138439	FAM117B	TRUE	FALSE
chr2	202755683	T	C	ENST00000392238	ENSG00000138439	FAM117B	TRUE	FALSE
chr2	202755683	T	G	ENST00000392238	ENSG00000138439	FAM117B	TRUE	FALSE
chr2	202757211	A	C	ENST00000392238	ENSG00000138439	FAM117B	TRUE	FALSE
chr2	202757211	A	G	ENST00000392238	ENSG00000138439	FAM117B	TRUE	FALSE
chr2	202757211	A	T	ENST00000392238	ENSG00000138439	FAM117B	TRUE	FALSE
chr2	202757212	G	A	ENST00000392238	ENSG00000138439	FAM117B	TRUE	FALSE
chr2	202757212	G	C	ENST00000392238	ENSG00000138439	FAM117B	TRUE	FALSE
chr2	202757212	G	T	ENST00000392238	ENSG00000138439	FAM117B	TRUE	FALSE
chr2	202757216	C	T	ENST00000392238	ENSG00000138439	FAM117B	TRUE	TRUE
chr2	202757258	C	T	ENST00000392238	ENSG00000138439	FAM117B	TRUE	TRUE
chr2	202757261	A	T	ENST00000392238	ENSG00000138439	FAM117B	TRUE	TRUE
chr2	202757291	C	T	ENST00000392238	ENSG00000138439	FAM117B	TRUE	TRUE
chr2	202757315	G	T	ENST00000392238	ENSG00000138439	FAM117B	TRUE	TRUE
chr2	202757339	C	T	ENST00000392238	ENSG00000138439	FAM117B	TRUE	TRUE
chr2	202757358	C	A	ENST00000392238	ENSG00000138439	FAM117B	TRUE	TRUE
chr2	202757378	G	T	ENST00000392238	ENSG00000138439	FAM117B	TRUE	TRUE
chr2	202757387	G	T	ENST00000392238	ENSG00000138439	FAM117B	TRUE	TRUE
chr2	202757390	G	T	ENST00000392238	ENSG00000138439	FAM117B	TRUE	TRUE
chr2	202757401	C	A	ENST00000392238	ENSG00000138439	FAM117B	TRUE	TRUE
chr2	202757403	C	A	ENST00000392238	ENSG00000138439	FAM117B	TRUE	TRUE
chr2	202757403	C	G	ENST00000392238	ENSG00000138439	FAM117B	TRUE	TRUE
chr2	202757429	A	T	ENST00000392238	ENSG00000138439	FAM117B	TRUE	TRUE
chr2	202757435	A	T	ENST00000392238	ENSG00000138439	FAM117B	TRUE	TRUE
chr2	202757438	G	T	ENST00000392238	ENSG00000138439	FAM117B	TRUE	TRUE
chr2	202757439	G	A	ENST00000392238	ENSG00000138439	FAM117B	TRUE	FALSE
chr2	202757439	G	C	ENST00000392238	ENSG00000138439	FAM117B	TRUE	FALSE
chr2	202757439	G	T	ENST00000392238	ENSG00000138439	FAM117B	TRUE	FALSE
chr2	202757440	T	A	ENST00000392238	ENSG00000138439	FAM117B	TRUE	FALSE
chr2	202757440	T	C	ENST00000392238	ENSG00000138439	FAM117B	TRUE	FALSE
chr2	202757440	T	G	ENST00000392238	ENSG00000138439	FAM117B	TRUE	FALSE
chr2	202759231	A	C	ENST00000392238	ENSG00000138439	FAM117B	TRUE	FALSE
chr2	202759231	A	G	ENST00000392238	ENSG00000138439	FAM117B	TRUE	FALSE
chr2	202759231	A	T	ENST00000392238	ENSG00000138439	FAM117B	TRUE	FALSE
chr2	202759232	G	A	ENST00000392238	ENSG00000138439	FAM117B	TRUE	FALSE
chr2	202759232	G	C	ENST00000392238	ENSG00000138439	FAM117B	TRUE	FALSE
chr2	202759232	G	T	ENST00000392238	ENSG00000138439	FAM117B	TRUE	FALSE
chr2	202759254	T	A	ENST00000392238	ENSG00000138439	FAM117B	TRUE	TRUE
chr2	202759259	A	T	ENST00000392238	ENSG00000138439	FAM117B	TRUE	TRUE
chr2	202759264	T	A	ENST00000392238	ENSG00000138439	FAM117B	TRUE	TRUE
chr2	202759264	T	G	ENST00000392238	ENSG00000138439	FAM117B	TRUE	TRUE
chr2	202759272	C	A	ENST00000392238	ENSG00000138439	FAM117B	TRUE	TRUE
chr2	202759272	C	G	ENST00000392238	ENSG00000138439	FAM117B	TRUE	TRUE
chr2	202759277	A	T	ENST00000392238	ENSG00000138439	FAM117B	TRUE	TRUE
chr2	202759294	T	A	ENST00000392238	ENSG00000138439	FAM117B	TRUE	TRUE
chr2	202759294	T	G	ENST00000392238	ENSG00000138439	FAM117B
chr2	202759301	A	T	ENST00000392238	ENSG00000138439	FAM117B	TRUE	TRUE
chr2	202759307	G	T	ENST00000392238	ENSG00000138439	FAM117B	FALSE	FALSE
chr2	202759316	G	T	ENST00000392238	ENSG00000138439	FAM117B	FALSE	FALSE
chr2	202759324	T	A	ENST00000392238	ENSG00000138439	FAM117B	FALSE	FALSE
chr2	202759325	G	T	ENST00000392238	ENSG00000138439	FAM117B	FALSE	FALSE
chr2	202759334	A	T	ENST00000392238	ENSG00000138439	FAM117B	FALSE	FALSE
chr2	202759343	G	T	ENST00000392238	ENSG00000138439	FAM117B	FALSE	FALSE
chr2	202759346	G	T	ENST00000392238	ENSG00000138439	FAM117B	FALSE	FALSE
chr2	202759351	C	A	ENST00000392238	ENSG00000138439	FAM117B	FALSE	FALSE
chr2	202759353	C	A	ENST00000392238	ENSG00000138439	FAM117B	FALSE	FALSE
chr2	202759354	G	A	ENST00000392238	ENSG00000138439	FAM117B	TRUE	FALSE
chr2	202759354	G	C	ENST00000392238	ENSG00000138439	FAM117B	TRUE	FALSE
chr2	202759354	G	T	ENST00000392238	ENSG00000138439	FAM117B	TRUE	FALSE
chr2	202759355	T	A	ENST00000392238	ENSG00000138439	FAM117B	TRUE	FALSE
chr2	202759355	T	C	ENST00000392238	ENSG00000138439	FAM117B	TRUE	FALSE
chr2	202759355	T	G	ENST00000392238	ENSG00000138439	FAM117B	TRUE	FALSE
chr2	202765444	A	C	ENST00000392238	ENSG00000138439	FAM117B	FALSE	FALSE
chr2	202765444	A	G	ENST00000392238	ENSG00000138439	FAM117B	FALSE	FALSE
chr2	202765444	A	T	ENST00000392238	ENSG00000138439	FAM117B	FALSE	FALSE
chr2	202765445	G	A	ENST00000392238	ENSG00000138439	FAM117B	FALSE	FALSE
chr2	202765445	G	C	ENST00000392238	ENSG00000138439	FAM117B	FALSE	FALSE
chr2	202765445	G	T	ENST00000392238	ENSG00000138439	FAM117B	FALSE	FALSE
chr2	202765450	A	T	ENST00000392238	ENSG00000138439	FAM117B	FALSE	FALSE
chr2	202765453	C	T	ENST00000392238	ENSG00000138439	FAM117B	FALSE	FALSE
chr2	202765462	G	T	ENST00000392238	ENSG00000138439	FAM117B	FALSE	FALSE
chr2	202765479	T	A	ENST00000392238	ENSG00000138439	FAM117B	FALSE	FALSE
chr2	202765479	T	G	ENST00000392238	ENSG00000138439	FAM117B	FALSE	FALSE
chr2	202765482	T	A	ENST00000392238	ENSG00000138439	FAM117B	FALSE	FALSE
chr2	202765489	A	T	ENST00000392238	ENSG00000138439	FAM117B	FALSE	FALSE
chr2	202765495	A	T	ENST00000392238	ENSG00000138439	FAM117B	FALSE	FALSE
chr2	202765513	A	T	ENST00000392238	ENSG00000138439	FAM117B	FALSE	FALSE
chr2	202765519	G	T	ENST00000392238	ENSG00000138439	FAM117B	FALSE	FALSE
chr2	202765533	C	A	ENST00000392238	ENSG00000138439	FAM117B	FALSE	FALSE
chr2	202765549	A	T	ENST00000392238	ENSG00000138439	FAM117B	FALSE	FALSE
chr2	202765582	A	T	ENST00000392238	ENSG00000138439	FAM117B	FALSE	FALSE
chr2	202765636	C	T	ENST00000392238	ENSG00000138439	FAM117B	FALSE	FALSE
chr2	202765672	G	T	ENST00000392238	ENSG00000138439	FAM117B	FALSE	FALSE
chr2	202765675	C	T	ENST00000392238	ENSG00000138439	FAM117B	FALSE	FALSE
chr2	202765681	C	T	ENST00000392238	ENSG00000138439	FAM117B	FALSE	FALSE
chr2	202765690	C	T	ENST00000392238	ENSG00000138439	FAM117B	FALSE	FALSE
chr2	202765693	G	T	ENST00000392238	ENSG00000138439	FAM117B	FALSE	FALSE
chr2	202765715	C	A	ENST00000392238	ENSG00000138439	FAM117B	FALSE	FALSE
chr2	202765715	C	G	ENST00000392238	ENSG00000138439	FAM117B	FALSE	FALSE
chr2	202765738	G	T	ENST00000392238	ENSG00000138439	FAM117B	FALSE	FALSE
chr2	202765747	G	T	ENST00000392238	ENSG00000138439	FAM117B	FALSE	FALSE
chr2	202765750	G	T	ENST00000392238	ENSG00000138439	FAM117B	FALSE	FALSE
chr2	202765756	G	T	ENST00000392238	ENSG00000138439	FAM117B	FALSE	FALSE
chr2	202765759	G	T	ENST00000392238	ENSG00000138439	FAM117B	FALSE	FALSE
chr2	202779550	C	A	ENST00000358299	ENSG00000163596	ICA1L	FALSE	FALSE
chr2	202779558	G	C	ENST00000358299	ENSG00000163596	ICA1L	FALSE	FALSE
chr2	202779558	G	T	ENST00000358299	ENSG00000163596	ICA1L	FALSE	FALSE
chr2	202779565	C	A	ENST00000358299	ENSG00000163596	ICA1L	FALSE	FALSE
chr2	202779582	G	C	ENST00000358299	ENSG00000163596	ICA1L	FALSE	FALSE
chr2	202779582	G	T	ENST00000358299	ENSG00000163596	ICA1L	FALSE	FALSE
chr2	202779594	A	T	ENST00000358299	ENSG00000163596	ICA1L	FALSE	FALSE
chr2	202779614	C	T	ENST00000358299	ENSG00000163596	ICA1L
chr2	202779615	C	T	ENST00000358299	ENSG00000163596	ICA1L
chr2	202779621	G	C	ENST00000358299	ENSG00000163596	ICA1L
chr2	202779621	G	T	ENST00000358299	ENSG00000163596	ICA1L
chr2	202779631	G	A	ENST00000358299	ENSG00000163596	ICA1L
chr2	202779649	C	A	ENST00000358299	ENSG00000163596	ICA1L	TRUE	FALSE
chr2	202779649	C	G	ENST00000358299	ENSG00000163596	ICA1L	TRUE	FALSE
chr2	202779649	C	T	ENST00000358299	ENSG00000163596	ICA1L	TRUE	FALSE
chr2	202779650	T	A	ENST00000358299	ENSG00000163596	ICA1L	TRUE	FALSE
chr2	202779650	T	C	ENST00000358299	ENSG00000163596	ICA1L	TRUE	FALSE
chr2	202779650	T	G	ENST00000358299	ENSG00000163596	ICA1L	TRUE	FALSE
chr2	202785916	A	C	ENST00000358299	ENSG00000163596	ICA1L	TRUE	FALSE
chr2	202785916	A	G	ENST00000358299	ENSG00000163596	ICA1L	TRUE	FALSE
chr2	202785916	A	T	ENST00000358299	ENSG00000163596	ICA1L	TRUE	FALSE
chr2	202785917	C	A	ENST00000358299	ENSG00000163596	ICA1L	TRUE	FALSE
chr2	202785917	C	G	ENST00000358299	ENSG00000163596	ICA1L	TRUE	FALSE
chr2	202785917	C	T	ENST00000358299	ENSG00000163596	ICA1L	TRUE	FALSE
chr2	202785921	T	A	ENST00000358299	ENSG00000163596	ICA1L	FALSE	FALSE
chr2	202785926	A	C	ENST00000358299	ENSG00000163596	ICA1L	FALSE	FALSE
chr2	202785926	A	T	ENST00000358299	ENSG00000163596	ICA1L	FALSE	FALSE
chr2	202785930	T	A	ENST00000358299	ENSG00000163596	ICA1L	FALSE	FALSE
chr2	202785933	T	A	ENST00000358299	ENSG00000163596	ICA1L	FALSE	FALSE
chr2	202785942	G	A	ENST00000358299	ENSG00000163596	ICA1L	FALSE	FALSE
chr2	202785944	G	C	ENST00000358299	ENSG00000163596	ICA1L	FALSE	FALSE
chr2	202785944	G	T	ENST00000358299	ENSG00000163596	ICA1L	FALSE	FALSE
chr2	202785957	G	A	ENST00000358299	ENSG00000163596	ICA1L	FALSE	FALSE
chr2	202785971	G	C	ENST00000358299	ENSG00000163596	ICA1L	TRUE	TRUE
chr2	202785971	G	T	ENST00000358299	ENSG00000163596	ICA1L	TRUE	TRUE
chr2	202785976	A	T	ENST00000358299	ENSG00000163596	ICA1L	TRUE	TRUE
chr2	202785984	C	A	ENST00000358299	ENSG00000163596	ICA1L	TRUE	TRUE
chr2	202785986	G	C	ENST00000358299	ENSG00000163596	ICA1L	TRUE	TRUE
chr2	202785986	G	T	ENST00000358299	ENSG00000163596	ICA1L	TRUE	TRUE
chr2	202785990	C	A	ENST00000358299	ENSG00000163596	ICA1L	TRUE	TRUE
chr2	202785993	C	A	ENST00000358299	ENSG00000163596	ICA1L	TRUE	TRUE
chr2	202785996	G	A	ENST00000358299	ENSG00000163596	ICA1L	TRUE	TRUE
chr2	202786003	C	T	ENST00000358299	ENSG00000163596	ICA1L	TRUE	TRUE
chr2	202786004	C	T	ENST00000358299	ENSG00000163596	ICA1L	TRUE	TRUE
chr2	202786008	C	A	ENST00000358299	ENSG00000163596	ICA1L	TRUE	FALSE
chr2	202786008	C	G	ENST00000358299	ENSG00000163596	ICA1L	TRUE	FALSE
chr2	202786008	C	T	ENST00000358299	ENSG00000163596	ICA1L	TRUE	FALSE
chr2	202786009	T	A	ENST00000358299	ENSG00000163596	ICA1L	TRUE	FALSE
chr2	202786009	T	C	ENST00000358299	ENSG00000163596	ICA1L	TRUE	FALSE
chr2	202786009	T	G	ENST00000358299	ENSG00000163596	ICA1L	TRUE	FALSE
chr2	202788828	A	C	ENST00000358299	ENSG00000163596	ICA1L	TRUE	FALSE
chr2	202788828	A	G	ENST00000358299	ENSG00000163596	ICA1L	TRUE	FALSE
chr2	202788828	A	T	ENST00000358299	ENSG00000163596	ICA1L	TRUE	FALSE
chr2	202788829	C	A	ENST00000358299	ENSG00000163596	ICA1L	TRUE	FALSE
chr2	202788829	C	G	ENST00000358299	ENSG00000163596	ICA1L	TRUE	FALSE
chr2	202788829	C	T	ENST00000358299	ENSG00000163596	ICA1L	TRUE	FALSE
chr2	202788842	C	A	ENST00000358299	ENSG00000163596	ICA1L	TRUE	TRUE
chr2	202788872	G	A	ENST00000358299	ENSG00000163596	ICA1L	TRUE	TRUE
chr2	202788874	G	C	ENST00000358299	ENSG00000163596	ICA1L	TRUE	TRUE
chr2	202788874	G	T	ENST00000358299	ENSG00000163596	ICA1L	TRUE	TRUE
chr2	202788887	G	A	ENST00000358299	ENSG00000163596	ICA1L	TRUE	TRUE
chr2	202788908	C	A	ENST00000358299	ENSG00000163596	ICA1L	TRUE	TRUE
chr2	202788926	C	A	ENST00000358299	ENSG00000163596	ICA1L	TRUE	TRUE
chr2	202788929	G	A	ENST00000358299	ENSG00000163596	ICA1L	TRUE	TRUE
chr2	202788968	G	A	ENST00000358299	ENSG00000163596	ICA1L	TRUE	TRUE
chr2	202788969	G	T	ENST00000358299	ENSG00000163596	ICA1L	TRUE	TRUE
chr2	202788974	C	A	ENST00000358299	ENSG00000163596	ICA1L	TRUE	TRUE
chr2	202788977	G	A	ENST00000358299	ENSG00000163596	ICA1L	TRUE	TRUE
chr2	202788986	C	A	ENST00000358299	ENSG00000163596	ICA1L	TRUE	TRUE
chr2	202788997	G	C	ENST00000358299	ENSG00000163596	ICA1L	TRUE	TRUE
chr2	202788997	G	T	ENST00000358299	ENSG00000163596	ICA1L	TRUE	TRUE
chr2	202789030	G	C	ENST00000358299	ENSG00000163596	ICA1L	TRUE	TRUE
chr2	202789030	G	T	ENST00000358299	ENSG00000163596	ICA1L	TRUE	TRUE
chr2	202789037	C	A	ENST00000358299	ENSG00000163596	ICA1L	TRUE	TRUE
chr2	202789040	T	A	ENST00000358299	ENSG00000163596	ICA1L	TRUE	TRUE
chr2	202789043	C	A	ENST00000358299	ENSG00000163596	ICA1L	TRUE	TRUE
chr2	202789052	C	A	ENST00000358299	ENSG00000163596	ICA1L	TRUE	TRUE
chr2	202789055	C	A	ENST00000358299	ENSG00000163596	ICA1L	TRUE	TRUE
chr2	202789058	C	A	ENST00000358299	ENSG00000163596	ICA1L	TRUE	TRUE
chr2	202789060	A	T	ENST00000358299	ENSG00000163596	ICA1L	TRUE	TRUE
chr2	202789063	G	C	ENST00000358299	ENSG00000163596	ICA1L	TRUE	TRUE
chr2	202789063	G	T	ENST00000358299	ENSG00000163596	ICA1L	TRUE	TRUE
chr2	202789082	T	A	ENST00000358299	ENSG00000163596	ICA1L	TRUE	TRUE
chr2	202789088	C	A	ENST00000358299	ENSG00000163596	ICA1L	TRUE	FALSE
chr2	202789088	C	G	ENST00000358299	ENSG00000163596	ICA1L	TRUE	FALSE
chr2	202789088	C	T	ENST00000358299	ENSG00000163596	ICA1L	TRUE	FALSE
chr2	202789089	T	A	ENST00000358299	ENSG00000163596	ICA1L	TRUE	FALSE
chr2	202789089	T	C	ENST00000358299	ENSG00000163596	ICA1L	TRUE	FALSE
chr2	202789089	T	G	ENST00000358299	ENSG00000163596	ICA1L	TRUE	FALSE
chr2	202796888	A	C	ENST00000358299	ENSG00000163596	ICA1L	TRUE	FALSE
chr2	202796888	A	G	ENST00000358299	ENSG00000163596	ICA1L	TRUE	FALSE
chr2	202796888	A	T	ENST00000358299	ENSG00000163596	ICA1L	TRUE	FALSE
chr2	202796889	C	A	ENST00000358299	ENSG00000163596	ICA1L	TRUE	FALSE
chr2	202796889	C	G	ENST00000358299	ENSG00000163596	ICA1L	TRUE	FALSE
chr2	202796889	C	T	ENST00000358299	ENSG00000163596	ICA1L	TRUE	FALSE
chr2	202796896	C	A	ENST00000358299	ENSG00000163596	ICA1L	TRUE	TRUE
chr2	202796911	G	A	ENST00000358299	ENSG00000163596	ICA1L	TRUE	TRUE
chr2	202796920	C	A	ENST00000358299	ENSG00000163596	ICA1L	TRUE	TRUE
chr2	202796926	C	A	ENST00000358299	ENSG00000163596	ICA1L	TRUE	TRUE
chr2	202796929	T	A	ENST00000358299	ENSG00000163596	ICA1L
chr2	202796935	G	A	ENST00000358299	ENSG00000163596	ICA1L	TRUE	TRUE
chr2	202796944	T	A	ENST00000358299	ENSG00000163596	ICA1L	TRUE	TRUE
chr2	202796947	C	A	ENST00000358299	ENSG00000163596	ICA1L	TRUE	TRUE
chr2	202796959	T	A	ENST00000358299	ENSG00000163596	ICA1L	TRUE	TRUE
chr2	202796965	C	A	ENST00000358299	ENSG00000163596	ICA1L	TRUE	FALSE
chr2	202796965	C	G	ENST00000358299	ENSG00000163596	ICA1L	TRUE	FALSE
chr2	202796965	C	T	ENST00000358299	ENSG00000163596	ICA1L	TRUE	FALSE
chr2	202796966	T	A	ENST00000358299	ENSG00000163596	ICA1L	TRUE	FALSE
chr2	202796966	T	C	ENST00000358299	ENSG00000163596	ICA1L	TRUE	FALSE
chr2	202796966	T	G	ENST00000358299	ENSG00000163596	ICA1L	TRUE	FALSE
chr2	202811744	A	C	ENST00000358299	ENSG00000163596	ICA1L	TRUE	FALSE
chr2	202811744	A	G	ENST00000358299	ENSG00000163596	ICA1L	FALSE	FALSE
chr2	202811744	A	T	ENST00000358299	ENSG00000163596	ICA1L	TRUE	FALSE
chr2	202811745	C	A	ENST00000358299	ENSG00000163596	ICA1L	TRUE	FALSE
chr2	202811745	C	G	ENST00000358299	ENSG00000163596	ICA1L	TRUE	FALSE
chr2	202811745	C	T	ENST00000358299	ENSG00000163596	ICA1L	TRUE	FALSE
chr2	202811749	G	A	ENST00000358299	ENSG00000163596	ICA1L	TRUE	TRUE
chr2	202811752	C	A	ENST00000358299	ENSG00000163596	ICA1L	TRUE	TRUE
chr2	202811758	C	A	ENST00000358299	ENSG00000163596	ICA1L	TRUE	TRUE
chr2	202811770	C	A	ENST00000358299	ENSG00000163596	ICA1L	TRUE	TRUE
chr2	202811773	C	A	ENST00000358299	ENSG00000163596	ICA1L	TRUE	TRUE
chr2	202811781	A	T	ENST00000358299	ENSG00000163596	ICA1L	TRUE	TRUE
chr2	202811790	C	A	ENST00000358299	ENSG00000163596	ICA1L	TRUE	FALSE
chr2	202811790	C	G	ENST00000358299	ENSG00000163596	ICA1L	TRUE	FALSE
chr2	202811790	C	T	ENST00000358299	ENSG00000163596	ICA1L	TRUE	FALSE
chr2	202811791	T	A	ENST00000358299	ENSG00000163596	ICA1L	TRUE	FALSE
chr2	202811791	T	C	ENST00000358299	ENSG00000163596	ICA1L	TRUE	FALSE
chr2	202811791	T	G	ENST00000358299	ENSG00000163596	ICA1L	TRUE	FALSE
chr2	202814700	A	C	ENST00000358299	ENSG00000163596	ICA1L	TRUE	FALSE
chr2	202814700	A	G	ENST00000358299	ENSG00000163596	ICA1L	TRUE	FALSE
chr2	202814700	A	T	ENST00000358299	ENSG00000163596	ICA1L	TRUE	FALSE
chr2	202814701	C	A	ENST00000358299	ENSG00000163596	ICA1L	TRUE	FALSE
chr2	202814701	C	G	ENST00000358299	ENSG00000163596	ICA1L	TRUE	FALSE
chr2	202814701	C	T	ENST00000358299	ENSG00000163596	ICA1L	TRUE	FALSE
chr2	202814703	T	A	ENST00000358299	ENSG00000163596	ICA1L	TRUE	TRUE
chr2	202814712	G	A	ENST00000358299	ENSG00000163596	ICA1L	TRUE	TRUE
chr2	202814715	C	A	ENST00000358299	ENSG00000163596	ICA1L	TRUE	TRUE
chr2	202814736	G	A	ENST00000358299	ENSG00000163596	ICA1L	TRUE	TRUE
chr2	202814739	C	A	ENST00000358299	ENSG00000163596	ICA1L	TRUE	TRUE
chr2	202814745	T	A	ENST00000358299	ENSG00000163596	ICA1L	TRUE	TRUE
chr2	202814754	C	A	ENST00000358299	ENSG00000163596	ICA1L	TRUE	TRUE
chr2	202814763	T	A	ENST00000358299	ENSG00000163596	ICA1L	TRUE	TRUE
chr2	202814778	G	A	ENST00000358299	ENSG00000163596	ICA1L	TRUE	TRUE
chr2	202814784	G	A	ENST00000358299	ENSG00000163596	ICA1L	TRUE	TRUE
chr2	202814785	C	A	ENST00000358299	ENSG00000163596	ICA1L	TRUE	FALSE
chr2	202814785	C	G	ENST00000358299	ENSG00000163596	ICA1L	TRUE	FALSE
chr2	202814785	C	T	ENST00000358299	ENSG00000163596	ICA1L	TRUE	FALSE
chr2	202814786	T	A	ENST00000358299	ENSG00000163596	ICA1L	TRUE	FALSE
chr2	202814786	T	C	ENST00000358299	ENSG00000163596	ICA1L	TRUE	FALSE
chr2	202814786	T	G	ENST00000358299	ENSG00000163596	ICA1L	TRUE	FALSE
chr2	202815909	A	C	ENST00000358299	ENSG00000163596	ICA1L	TRUE	FALSE
chr2	202815909	A	G	ENST00000358299	ENSG00000163596	ICA1L	TRUE	FALSE
chr2	202815909	A	T	ENST00000358299	ENSG00000163596	ICA1L	TRUE	FALSE
chr2	202815910	C	A	ENST00000358299	ENSG00000163596	ICA1L	TRUE	FALSE
chr2	202815910	C	G	ENST00000358299	ENSG00000163596	ICA1L	TRUE	FALSE
chr2	202815910	C	T	ENST00000358299	ENSG00000163596	ICA1L	TRUE	FALSE
chr2	202815913	T	A	ENST00000358299	ENSG00000163596	ICA1L	TRUE	TRUE
chr2	202815929	A	C	ENST00000358299	ENSG00000163596	ICA1L	TRUE	TRUE
chr2	202815929	A	T	ENST00000358299	ENSG00000163596	ICA1L	TRUE	TRUE
chr2	202815947	A	T	ENST00000358299	ENSG00000163596	ICA1L	TRUE	TRUE
chr2	202815955	C	A	ENST00000358299	ENSG00000163596	ICA1L	TRUE	TRUE
chr2	202815964	G	A	ENST00000358299	ENSG00000163596	ICA1L	TRUE	TRUE
chr2	202815976	G	A	ENST00000358299	ENSG00000163596	ICA1L	TRUE	TRUE
chr2	202815985	T	A	ENST00000358299	ENSG00000163596	ICA1L	TRUE	TRUE
chr2	202815988	T	A	ENST00000358299	ENSG00000163596	ICA1L	TRUE	TRUE
chr2	202815989	C	T	ENST00000358299	ENSG00000163596	ICA1L	TRUE	TRUE
chr2	202815990	C	T	ENST00000358299	ENSG00000163596	ICA1L	TRUE	TRUE
chr2	202815997	C	A	ENST00000358299	ENSG00000163596	ICA1L	TRUE	TRUE
chr2	202816009	T	A	ENST00000358299	ENSG00000163596	ICA1L	TRUE	TRUE
chr2	202816010	C	A	ENST00000358299	ENSG00000163596	ICA1L	TRUE	FALSE
chr2	202816010	C	G	ENST00000358299	ENSG00000163596	ICA1L	TRUE	FALSE
chr2	202816010	C	T	ENST00000358299	ENSG00000163596	ICA1L	TRUE	FALSE
chr2	202816011	T	A	ENST00000358299	ENSG00000163596	ICA1L	TRUE	FALSE
chr2	202816011	T	C	ENST00000358299	ENSG00000163596	ICA1L	TRUE	FALSE
chr2	202816011	T	G	ENST00000358299	ENSG00000163596	ICA1L	TRUE	FALSE
chr2	202817416	A	C	ENST00000358299	ENSG00000163596	ICA1L	TRUE	FALSE
chr2	202817416	A	G	ENST00000358299	ENSG00000163596	ICA1L	TRUE	FALSE
chr2	202817416	A	T	ENST00000358299	ENSG00000163596	ICA1L	TRUE	FALSE
chr2	202817417	C	A	ENST00000358299	ENSG00000163596	ICA1L	TRUE	FALSE
chr2	202817417	C	G	ENST00000358299	ENSG00000163596	ICA1L	TRUE	FALSE
chr2	202817417	C	T	ENST00000358299	ENSG00000163596	ICA1L	TRUE	FALSE
chr2	202817420	G	A	ENST00000358299	ENSG00000163596	ICA1L	TRUE	TRUE
chr2	202817421	G	C	ENST00000358299	ENSG00000163596	ICA1L	TRUE	TRUE
chr2	202817421	G	T	ENST00000358299	ENSG00000163596	ICA1L	TRUE	TRUE
chr2	202817434	G	T	ENST00000358299	ENSG00000163596	ICA1L	TRUE	TRUE
chr2	202817451	G	T	ENST00000358299	ENSG00000163596	ICA1L	TRUE	TRUE
chr2	202817465	C	A	ENST00000358299	ENSG00000163596	ICA1L	TRUE	TRUE
chr2	202817470	A	C	ENST00000358299	ENSG00000163596	ICA1L	TRUE	TRUE
chr2	202817470	A	T	ENST00000358299	ENSG00000163596	ICA1L	TRUE	TRUE
chr2	202817480	T	A	ENST00000358299	ENSG00000163596	ICA1L	TRUE	TRUE
chr2	202817483	G	A	ENST00000358299	ENSG00000163596	ICA1L	TRUE	TRUE
chr2	202817484	A	T	ENST00000358299	ENSG00000163596	ICA1L	TRUE	TRUE
chr2	202817498	T	A	ENST00000358299	ENSG00000163596	ICA1L	TRUE	TRUE
chr2	202817500	A	C	ENST00000358299	ENSG00000163596	ICA1L	TRUE	TRUE
chr2	202817500	A	T	ENST00000358299	ENSG00000163596	ICA1L	TRUE	TRUE
chr2	202817504	T	A	ENST00000358299	ENSG00000163596	ICA1L	TRUE	TRUE
chr2	202817519	T	A	ENST00000358299	ENSG00000163596	ICA1L	TRUE	TRUE
chr2	202817528	T	A	ENST00000358299	ENSG00000163596	ICA1L	TRUE	TRUE
chr2	202817534	G	A	ENST00000358299	ENSG00000163596	ICA1L	TRUE	TRUE
chr2	202817540	G	A	ENST00000358299	ENSG00000163596	ICA1L	TRUE	TRUE
chr2	202817544	C	A	ENST00000358299	ENSG00000163596	ICA1L	TRUE	FALSE
chr2	202817544	C	G	ENST00000358299	ENSG00000163596	ICA1L	TRUE	FALSE
chr2	202817544	C	T	ENST00000358299	ENSG00000163596	ICA1L	TRUE	FALSE
chr2	202817545	T	A	ENST00000358299	ENSG00000163596	ICA1L	TRUE	FALSE
chr2	202817545	T	C	ENST00000358299	ENSG00000163596	ICA1L	TRUE	FALSE
chr2	202817545	T	G	ENST00000358299	ENSG00000163596	ICA1L	TRUE	FALSE
chr2	202819699	A	C	ENST00000358299	ENSG00000163596	ICA1L	TRUE	FALSE
chr2	202819699	A	G	ENST00000358299	ENSG00000163596	ICA1L	TRUE	FALSE
chr2	202819699	A	T	ENST00000358299	ENSG00000163596	ICA1L	TRUE	FALSE
chr2	202819700	C	A	ENST00000358299	ENSG00000163596	ICA1L	TRUE	FALSE
chr2	202819700	C	G	ENST00000358299	ENSG00000163596	ICA1L	TRUE	FALSE
chr2	202819700	C	T	ENST00000358299	ENSG00000163596	ICA1L	TRUE	FALSE
chr2	202819703	T	A	ENST00000358299	ENSG00000163596	ICA1L	TRUE	TRUE
chr2	202819706	T	A	ENST00000358299	ENSG00000163596	ICA1L	TRUE	TRUE
chr2	202819712	T	A	ENST00000358299	ENSG00000163596	ICA1L	TRUE	TRUE
chr2	202819715	C	A	ENST00000358299	ENSG00000163596	ICA1L	TRUE	TRUE
chr2	202819721	G	A	ENST00000358299	ENSG00000163596	ICA1L	TRUE	TRUE
chr2	202819724	T	A	ENST00000358299	ENSG00000163596	ICA1L	TRUE	TRUE
chr2	202819726	A	C	ENST00000358299	ENSG00000163596	ICA1L	TRUE	TRUE
chr2	202819726	A	T	ENST00000358299	ENSG00000163596	ICA1L	TRUE	TRUE
chr2	202819745	C	A	ENST00000358299	ENSG00000163596	ICA1L	TRUE	TRUE
chr2	202819748	G	A	ENST00000358299	ENSG00000163596	ICA1L	TRUE	TRUE
chr2	202819760	T	A	ENST00000358299	ENSG00000163596	ICA1L	TRUE	TRUE
chr2	202819764	C	T	ENST00000358299	ENSG00000163596	ICA1L	TRUE	TRUE
chr2	202819765	C	T	ENST00000358299	ENSG00000163596	ICA1L	TRUE	TRUE
chr2	202819778	C	A	ENST00000358299	ENSG00000163596	ICA1L	TRUE	TRUE
chr2	202819781	T	A	ENST00000358299	ENSG00000163596	ICA1L	TRUE	TRUE
chr2	202819782	G	C	ENST00000358299	ENSG00000163596	ICA1L	TRUE	TRUE
chr2	202819782	G	T	ENST00000358299	ENSG00000163596	ICA1L	TRUE	TRUE
chr2	202819787	C	A	ENST00000358299	ENSG00000163596	ICA1L	TRUE	TRUE
chr2	202819799	G	A	ENST00000358299	ENSG00000163596	ICA1L	TRUE	TRUE
chr2	202819802	C	A	ENST00000358299	ENSG00000163596	ICA1L	TRUE	TRUE
chr2	202819822	A	T	ENST00000358299	ENSG00000163596	ICA1L	TRUE	TRUE
chr2	202819844	G	A	ENST00000358299	ENSG00000163596	ICA1L	TRUE	TRUE
chr2	202819862	C	A	ENST00000358299	ENSG00000163596	ICA1L	TRUE	TRUE
chr2	202819865	G	A	ENST00000358299	ENSG00000163596	ICA1L	TRUE	TRUE
chr2	202819868	T	A	ENST00000358299	ENSG00000163596	ICA1L	TRUE	TRUE
chr2	202819887	A	T	ENST00000358299	ENSG00000163596	ICA1L	TRUE	TRUE
chr2	202819897	A	T	ENST00000358299	ENSG00000163596	ICA1L	TRUE	TRUE
chr2	202819900	C	A	ENST00000358299	ENSG00000163596	ICA1L	TRUE	TRUE
chr2	202819900	C	G	ENST00000358299	ENSG00000163596	ICA1L	TRUE	TRUE
chr2	202819900	C	T	ENST00000358299	ENSG00000163596	ICA1L	TRUE	TRUE
chr2	202819901	T	A	ENST00000358299	ENSG00000163596	ICA1L	TRUE	TRUE
chr2	202819901	T	C	ENST00000358299	ENSG00000163596	ICA1L	TRUE	TRUE
chr2	202819901	T	G	ENST00000358299	ENSG00000163596	ICA1L	TRUE	TRUE
chr2	202821356	A	C	ENST00000358299	ENSG00000163596	ICA1L	TRUE	FALSE
chr2	202821356	A	G	ENST00000358299	ENSG00000163596	ICA1L	TRUE	FALSE
chr2	202821356	A	T	ENST00000358299	ENSG00000163596	ICA1L	TRUE	FALSE
chr2	202821357	C	A	ENST00000358299	ENSG00000163596	ICA1L	TRUE	FALSE
chr2	202821357	C	G	ENST00000358299	ENSG00000163596	ICA1L	TRUE	FALSE
chr2	202821357	C	T	ENST00000358299	ENSG00000163596	ICA1L	TRUE	FALSE
chr2	202821359	T	A	ENST00000358299	ENSG00000163596	ICA1L	TRUE	TRUE
chr2	202821362	G	A	ENST00000358299	ENSG00000163596	ICA1L	TRUE	TRUE
chr2	202821365	T	A	ENST00000358299	ENSG00000163596	ICA1L	TRUE	TRUE
chr2	202821370	G	C	ENST00000358299	ENSG00000163596	ICA1L	TRUE	TRUE
chr2	202821370	G	T	ENST00000358299	ENSG00000163596	ICA1L	TRUE	TRUE
chr2	202821375	A	T	ENST00000358299	ENSG00000163596	ICA1L	TRUE	TRUE
chr2	202821386	T	A	ENST00000358299	ENSG00000163596	ICA1L	TRUE	TRUE
chr2	202821407	T	A	ENST00000358299	ENSG00000163596	ICA1L	TRUE	TRUE
chr2	202821416	G	A	ENST00000358299	ENSG00000163596	ICA1L	TRUE	TRUE
chr2	202821431	C	A	ENST00000358299	ENSG00000163596	ICA1L	TRUE	TRUE
chr2	202821437	G	A	ENST00000358299	ENSG00000163596	ICA1L	TRUE	TRUE
chr2	202821443	T	A	ENST00000358299	ENSG00000163596	ICA1L	TRUE	TRUE
chr2	202821445	A	C	ENST00000358299	ENSG00000163596	ICA1L	TRUE	TRUE
chr2	202821445	A	T	ENST00000358299	ENSG00000163596	ICA1L
chr2	202821461	C	A	ENST00000358299	ENSG00000163596	ICA1L	TRUE	TRUE
chr2	202821467	C	A	ENST00000358299	ENSG00000163596	ICA1L	TRUE	TRUE
chr2	202821470	C	A	ENST00000358299	ENSG00000163596	ICA1L	TRUE	TRUE
chr2	202821473	C	A	ENST00000358299	ENSG00000163596	ICA1L	TRUE	TRUE
chr2	202821475	G	C	ENST00000358299	ENSG00000163596	ICA1L	TRUE	TRUE
chr2	202821475	G	T	ENST00000358299	ENSG00000163596	ICA1L	TRUE	TRUE
chr2	202821482	C	A	ENST00000358299	ENSG00000163596	ICA1L	TRUE	FALSE
chr2	202821482	C	G	ENST00000358299	ENSG00000163596	ICA1L	TRUE	FALSE
chr2	202821482	C	T	ENST00000358299	ENSG00000163596	ICA1L	TRUE	FALSE
chr2	202821483	T	A	ENST00000358299	ENSG00000163596	ICA1L	TRUE	FALSE
chr2	202821483	T	C	ENST00000358299	ENSG00000163596	ICA1L	TRUE	FALSE
chr2	202821483	T	G	ENST00000358299	ENSG00000163596	ICA1L	TRUE	FALSE
chr2	202825693	A	C	ENST00000358299	ENSG00000163596	ICA1L	TRUE	FALSE
chr2	202825693	A	G	ENST00000358299	ENSG00000163596	ICA1L	TRUE	FALSE
chr2	202825693	A	T	ENST00000358299	ENSG00000163596	ICA1L	TRUE	FALSE
chr2	202825694	C	A	ENST00000358299	ENSG00000163596	ICA1L	TRUE	FALSE
chr2	202825694	C	G	ENST00000358299	ENSG00000163596	ICA1L	TRUE	FALSE
chr2	202825694	C	T	ENST00000358299	ENSG00000163596	ICA1L	TRUE	FALSE
chr2	202825704	T	A	ENST00000358299	ENSG00000163596	ICA1L	TRUE	TRUE
chr2	202825710	G	A	ENST00000358299	ENSG00000163596	ICA1L	TRUE	TRUE
chr2	202825711	G	C	ENST00000358299	ENSG00000163596	ICA1L	TRUE	TRUE
chr2	202825711	G	T	ENST00000358299	ENSG00000163596	ICA1L	TRUE	TRUE
chr2	202825716	T	A	ENST00000358299	ENSG00000163596	ICA1L	TRUE	TRUE
chr2	202825719	C	A	ENST00000358299	ENSG00000163596	ICA1L	TRUE	TRUE
chr2	202825728	T	A	ENST00000358299	ENSG00000163596	ICA1L	TRUE	TRUE
chr2	202825737	C	A	ENST00000358299	ENSG00000163596	ICA1L	TRUE	TRUE
chr2	202825741	G	T	ENST00000358299	ENSG00000163596	ICA1L	TRUE	TRUE
chr2	202825749	C	A	ENST00000358299	ENSG00000163596	ICA1L	TRUE	TRUE
chr2	202825752	G	A	ENST00000358299	ENSG00000163596	ICA1L	TRUE	TRUE
chr2	202825768	C	A	ENST00000358299	ENSG00000163596	ICA1L	TRUE	FALSE
chr2	202825768	C	G	ENST00000358299	ENSG00000163596	ICA1L	TRUE	FALSE
chr2	202825768	C	T	ENST00000358299	ENSG00000163596	ICA1L	TRUE	FALSE
chr2	202825769	T	A	ENST00000358299	ENSG00000163596	ICA1L	TRUE	FALSE
chr2	202825769	T	C	ENST00000358299	ENSG00000163596	ICA1L	TRUE	FALSE
chr2	202825769	T	G	ENST00000358299	ENSG00000163596	ICA1L	TRUE	FALSE
chr2	202828846	A	C	ENST00000358299	ENSG00000163596	ICA1L	TRUE	FALSE
chr2	202828846	A	G	ENST00000358299	ENSG00000163596	ICA1L	TRUE	FALSE
chr2	202828846	A	T	ENST00000358299	ENSG00000163596	ICA1L	TRUE	FALSE
chr2	202828847	C	A	ENST00000358299	ENSG00000163596	ICA1L	TRUE	FALSE
chr2	202828847	C	G	ENST00000358299	ENSG00000163596	ICA1L	TRUE	FALSE
chr2	202828847	C	T	ENST00000358299	ENSG00000163596	ICA1L	TRUE	FALSE
chr2	202828850	C	A	ENST00000358299	ENSG00000163596	ICA1L	TRUE	TRUE
chr2	202828856	T	A	ENST00000358299	ENSG00000163596	ICA1L	TRUE	TRUE
chr2	202828868	C	A	ENST00000358299	ENSG00000163596	ICA1L	TRUE	TRUE
chr2	202828885	A	T	ENST00000358299	ENSG00000163596	ICA1L	TRUE	TRUE
chr2	202828892	C	A	ENST00000358299	ENSG00000163596	ICA1L	TRUE	TRUE
chr2	202828898	C	A	ENST00000358299	ENSG00000163596	ICA1L	TRUE	TRUE
chr2	202828901	T	A	ENST00000358299	ENSG00000163596	ICA1L
chr2	202828904	T	A	ENST00000358299	ENSG00000163596	ICA1L	TRUE	TRUE
chr2	202828907	C	A	ENST00000358299	ENSG00000163596	ICA1L	TRUE	TRUE
chr2	202828916	T	A	ENST00000358299	ENSG00000163596	ICA1L	TRUE	TRUE
chr2	202828928	G	A	ENST00000358299	ENSG00000163596	ICA1L	TRUE	TRUE
chr2	202828931	T	A	ENST00000358299	ENSG00000163596	ICA1L	TRUE	TRUE
chr2	202828937	T	A	ENST00000358299	ENSG00000163596	ICA1L	TRUE	TRUE
chr2	202828938	C	T	ENST00000358299	ENSG00000163596	ICA1L	TRUE	TRUE
chr2	202828939	C	T	ENST00000358299	ENSG00000163596	ICA1L	TRUE	FALSE
chr2	202828941	G	C	ENST00000358299	ENSG00000163596	ICA1L	TRUE	FALSE
chr2	202828941	G	T	ENST00000358299	ENSG00000163596	ICA1L	TRUE	FALSE
chr2	202828946	T	A	ENST00000358299	ENSG00000163596	ICA1L	TRUE	FALSE
chr2	202828949	T	A	ENST00000358299	ENSG00000163596	ICA1L	TRUE	FALSE
chr2	202828952	G	A	ENST00000358299	ENSG00000163596	ICA1L	TRUE	FALSE
chr2	202828958	T	A	ENST00000358299	ENSG00000163596	ICA1L	TRUE	FALSE
chr2	202828961	T	A	ENST00000358299	ENSG00000163596	ICA1L	FALSE	FALSE
chr2	202828969	G	C	ENST00000358299	ENSG00000163596	ICA1L	FALSE	FALSE
chr2	202828969	G	T	ENST00000358299	ENSG00000163596	ICA1L	FALSE	FALSE
chr2	202828973	G	A	ENST00000358299	ENSG00000163596	ICA1L	FALSE	FALSE
chr2	202828982	C	A	ENST00000358299	ENSG00000163596	ICA1L	FALSE	FALSE
chr2	202828988	T	A	ENST00000358299	ENSG00000163596	ICA1L	FALSE	FALSE
chr2	202828994	G	A	ENST00000358299	ENSG00000163596	ICA1L	FALSE	FALSE
chr2	202829017	C	A	ENST00000358299	ENSG00000163596	ICA1L	TRUE	FALSE
chr2	202829017	C	G	ENST00000358299	ENSG00000163596	ICA1L	TRUE	FALSE
chr2	202829017	C	T	ENST00000358299	ENSG00000163596	ICA1L	TRUE	FALSE
chr2	202829018	T	A	ENST00000358299	ENSG00000163596	ICA1L	TRUE	FALSE
chr2	202829018	T	C	ENST00000358299	ENSG00000163596	ICA1L	TRUE	FALSE
chr2	202829018	T	G	ENST00000358299	ENSG00000163596	ICA1L	TRUE	FALSE
chr2	202871617	A	C	ENST00000358299	ENSG00000163596	ICA1L	TRUE	FALSE
chr2	202871617	A	G	ENST00000358299	ENSG00000163596	ICA1L	TRUE	FALSE
chr2	202871617	A	T	ENST00000358299	ENSG00000163596	ICA1L	TRUE	FALSE
chr2	202871618	C	A	ENST00000358299	ENSG00000163596	ICA1L	TRUE	FALSE
chr2	202871618	C	G	ENST00000358299	ENSG00000163596	ICA1L	TRUE	FALSE
chr2	202871618	C	T	ENST00000358299	ENSG00000163596	ICA1L	TRUE	FALSE
chr2	202880888	G	C	ENST00000261015	ENSG00000138442	WDR12	FALSE	FALSE
chr2	202880888	G	T	ENST00000261015	ENSG00000138442	WDR12	FALSE	FALSE
chr2	202880890	A	C	ENST00000261015	ENSG00000138442	WDR12	FALSE	FALSE
chr2	202880890	A	T	ENST00000261015	ENSG00000138442	WDR12	FALSE	FALSE
chr2	202880895	T	A	ENST00000261015	ENSG00000138442	WDR12	FALSE	FALSE
chr2	202880896	G	C	ENST00000261015	ENSG00000138442	WDR12	FALSE	FALSE
chr2	202880896	G	T	ENST00000261015	ENSG00000138442	WDR12	FALSE	FALSE
chr2	202880902	A	C	ENST00000261015	ENSG00000138442	WDR12	FALSE	FALSE
chr2	202880902	A	T	ENST00000261015	ENSG00000138442	WDR12	FALSE	FALSE
chr2	202880906	A	T	ENST00000261015	ENSG00000138442	WDR12	FALSE	FALSE
chr2	202880910	T	A	ENST00000261015	ENSG00000138442	WDR12	FALSE	FALSE
chr2	202880922	C	A	ENST00000261015	ENSG00000138442	WDR12	FALSE	FALSE
chr2	202880925	C	A	ENST00000261015	ENSG00000138442	WDR12	FALSE	FALSE
chr2	202880938	C	A	ENST00000261015	ENSG00000138442	WDR12	TRUE	FALSE
chr2	202880938	C	G	ENST00000261015	ENSG00000138442	WDR12	TRUE	FALSE
chr2	202880938	C	T	ENST00000261015	ENSG00000138442	WDR12	TRUE	FALSE
chr2	202880939	T	A	ENST00000261015	ENSG00000138442	WDR12	TRUE	FALSE
chr2	202880939	T	C	ENST00000261015	ENSG00000138442	WDR12	TRUE	FALSE
chr2	202880939	T	G	ENST00000261015	ENSG00000138442	WDR12	TRUE	FALSE
chr2	202882709	A	C	ENST00000261015	ENSG00000138442	WDR12	TRUE	FALSE
chr2	202882709	A	G	ENST00000261015	ENSG00000138442	WDR12	TRUE	FALSE
chr2	202882709	A	T	ENST00000261015	ENSG00000138442	WDR12	TRUE	FALSE
chr2	202882710	C	A	ENST00000261015	ENSG00000138442	WDR12	TRUE	FALSE
chr2	202882710	C	G	ENST00000261015	ENSG00000138442	WDR12	TRUE	FALSE
chr2	202882710	C	T	ENST00000261015	ENSG00000138442	WDR12	TRUE	FALSE
chr2	202882723	C	T	ENST00000261015	ENSG00000138442	WDR12	FALSE	FALSE
chr2	202882724	C	T	ENST00000261015	ENSG00000138442	WDR12	FALSE	FALSE
chr2	202882743	T	A	ENST00000261015	ENSG00000138442	WDR12	FALSE	FALSE
chr2	202882749	C	A	ENST00000261015	ENSG00000138442	WDR12	FALSE	FALSE
chr2	202882765	A	C	ENST00000261015	ENSG00000138442	WDR12	TRUE	TRUE
chr2	202882765	A	T	ENST00000261015	ENSG00000138442	WDR12	TRUE	TRUE
chr2	202882779	T	A	ENST00000261015	ENSG00000138442	WDR12	TRUE	TRUE
chr2	202882780	A	T	ENST00000261015	ENSG00000138442	WDR12	TRUE	TRUE
chr2	202882784	C	A	ENST00000261015	ENSG00000138442	WDR12	TRUE	FALSE
chr2	202882784	C	G	ENST00000261015	ENSG00000138442	WDR12	TRUE	FALSE
chr2	202882784	C	T	ENST00000261015	ENSG00000138442	WDR12	TRUE	FALSE
chr2	202882785	T	A	ENST00000261015	ENSG00000138442	WDR12	TRUE	FALSE
chr2	202882785	T	C	ENST00000261015	ENSG00000138442	WDR12	TRUE	FALSE
chr2	202882785	T	G	ENST00000261015	ENSG00000138442	WDR12	TRUE	FALSE
chr2	202883607	A	C	ENST00000261015	ENSG00000138442	WDR12	TRUE	FALSE
chr2	202883607	A	G	ENST00000261015	ENSG00000138442	WDR12	TRUE	FALSE
chr2	202883607	A	T	ENST00000261015	ENSG00000138442	WDR12	TRUE	FALSE
chr2	202883608	C	A	ENST00000261015	ENSG00000138442	WDR12	TRUE	FALSE
chr2	202883608	C	G	ENST00000261015	ENSG00000138442	WDR12	TRUE	FALSE
chr2	202883608	C	T	ENST00000261015	ENSG00000138442	WDR12	TRUE	FALSE
chr2	202883613	T	A	ENST00000261015	ENSG00000138442	WDR12	TRUE	TRUE
chr2	202883620	C	T	ENST00000261015	ENSG00000138442	WDR12	TRUE	TRUE
chr2	202883621	C	T	ENST00000261015	ENSG00000138442	WDR12	TRUE	TRUE
chr2	202883628	T	A	ENST00000261015	ENSG00000138442	WDR12	TRUE	TRUE
chr2	202883642	A	C	ENST00000261015	ENSG00000138442	WDR12	TRUE	TRUE
chr2	202883642	A	T	ENST00000261015	ENSG00000138442	WDR12	TRUE	TRUE
chr2	202883649	C	A	ENST00000261015	ENSG00000138442	WDR12	TRUE	TRUE
chr2	202883651	G	C	ENST00000261015	ENSG00000138442	WDR12	TRUE	TRUE
chr2	202883651	G	T	ENST00000261015	ENSG00000138442	WDR12	TRUE	TRUE
chr2	202883661	G	A	ENST00000261015	ENSG00000138442	WDR12	TRUE	TRUE
chr2	202883664	G	A	ENST00000261015	ENSG00000138442	WDR12	TRUE	TRUE
chr2	202883667	C	A	ENST00000261015	ENSG00000138442	WDR12	TRUE	TRUE
chr2	202883680	C	T	ENST00000261015	ENSG00000138442	WDR12	TRUE	TRUE
chr2	202883681	C	T	ENST00000261015	ENSG00000138442	WDR12	TRUE	TRUE
chr2	202883685	T	A	ENST00000261015	ENSG00000138442	WDR12	TRUE	TRUE
chr2	202883690	G	C	ENST00000261015	ENSG00000138442	WDR12	TRUE	TRUE
chr2	202883690	G	T	ENST00000261015	ENSG00000138442	WDR12	TRUE	TRUE
chr2	202883698	C	T	ENST00000261015	ENSG00000138442	WDR12	TRUE	TRUE
chr2	202883699	C	T	ENST00000261015	ENSG00000138442	WDR12	TRUE	TRUE
chr2	202883711	G	C	ENST00000261015	ENSG00000138442	WDR12	TRUE	TRUE
chr2	202883711	G	T	ENST00000261015	ENSG00000138442	WDR12	TRUE	TRUE
chr2	202883726	G	T	ENST00000261015	ENSG00000138442	WDR12	TRUE	TRUE
chr2	202883732	A	T	ENST00000261015	ENSG00000138442	WDR12	TRUE	TRUE
chr2	202883742	C	A	ENST00000261015	ENSG00000138442	WDR12	TRUE	FALSE
chr2	202883742	C	G	ENST00000261015	ENSG00000138442	WDR12	TRUE	FALSE
chr2	202883742	C	T	ENST00000261015	ENSG00000138442	WDR12	TRUE	FALSE
chr2	202883743	T	A	ENST00000261015	ENSG00000138442	WDR12	TRUE	FALSE
chr2	202883743	T	C	ENST00000261015	ENSG00000138442	WDR12	TRUE	FALSE
chr2	202883743	T	G	ENST00000261015	ENSG00000138442	WDR12	TRUE	FALSE
chr2	202884196	A	C	ENST00000261015	ENSG00000138442	WDR12	TRUE	FALSE
chr2	202884196	A	G	ENST00000261015	ENSG00000138442	WDR12	TRUE	FALSE
chr2	202884196	A	T	ENST00000261015	ENSG00000138442	WDR12	TRUE	FALSE
chr2	202884197	C	A	ENST00000261015	ENSG00000138442	WDR12	TRUE	FALSE
chr2	202884197	C	G	ENST00000261015	ENSG00000138442	WDR12	TRUE	TRUE
chr2	202884197	C	T	ENST00000261015	ENSG00000138442	WDR12	TRUE	FALSE
chr2	202884201	T	A	ENST00000261015	ENSG00000138442	WDR12	TRUE	TRUE
chr2	202884207	G	A	ENST00000261015	ENSG00000138442	WDR12	TRUE	TRUE
chr2	202884214	C	T	ENST00000261015	ENSG00000138442	WDR12	TRUE	TRUE
chr2	202884215	C	T	ENST00000261015	ENSG00000138442	WDR12	TRUE	TRUE
chr2	202884222	T	A	ENST00000261015	ENSG00000138442	WDR12	TRUE	TRUE
chr2	202884243	C	A	ENST00000261015	ENSG00000138442	WDR12	TRUE	TRUE
chr2	202884251	A	C	ENST00000261015	ENSG00000138442	WDR12	TRUE	TRUE
chr2	202884251	A	T	ENST00000261015	ENSG00000138442	WDR12	TRUE	TRUE
chr2	202884258	T	A	ENST00000261015	ENSG00000138442	WDR12	TRUE	TRUE
chr2	202884259	A	T	ENST00000261015	ENSG00000138442	WDR12	TRUE	TRUE
chr2	202884271	A	C	ENST00000261015	ENSG00000138442	WDR12	TRUE	TRUE
chr2	202884271	A	T	ENST00000261015	ENSG00000138442	WDR12	TRUE	TRUE
chr2	202884280	A	T	ENST00000261015	ENSG00000138442	WDR12	TRUE	TRUE
chr2	202884294	T	A	ENST00000261015	ENSG00000138442	WDR12	TRUE	TRUE
chr2	202884300	C	A	ENST00000261015	ENSG00000138442	WDR12	TRUE	TRUE
chr2	202884304	C	A	ENST00000261015	ENSG00000138442	WDR12	TRUE	FALSE
chr2	202884304	C	G	ENST00000261015	ENSG00000138442	WDR12	TRUE	FALSE
chr2	202884304	C	T	ENST00000261015	ENSG00000138442	WDR12	TRUE	FALSE
chr2	202884305	T	A	ENST00000261015	ENSG00000138442	WDR12	TRUE	FALSE
chr2	202884305	T	C	ENST00000261015	ENSG00000138442	WDR12	TRUE	FALSE
chr2	202884305	T	G	ENST00000261015	ENSG00000138442	WDR12	TRUE	FALSE
chr2	202884393	A	C	ENST00000261015	ENSG00000138442	WDR12	TRUE	FALSE
chr2	202884393	A	G	ENST00000261015	ENSG00000138442	WDR12	TRUE	FALSE
chr2	202884393	A	T	ENST00000261015	ENSG00000138442	WDR12	TRUE	FALSE
chr2	202884394	C	A	ENST00000261015	ENSG00000138442	WDR12	TRUE	FALSE
chr2	202884394	C	G	ENST00000261015	ENSG00000138442	WDR12	TRUE	FALSE
chr2	202884394	C	T	ENST00000261015	ENSG00000138442	WDR12	TRUE	FALSE
chr2	202884396	A	T	ENST00000261015	ENSG00000138442	WDR12	TRUE	TRUE
chr2	202884402	G	C	ENST00000261015	ENSG00000138442	WDR12	TRUE	TRUE
chr2	202884402	G	T	ENST00000261015	ENSG00000138442	WDR12	TRUE	TRUE
chr2	202884406	T	A	ENST00000261015	ENSG00000138442	WDR12	TRUE	TRUE
chr2	202884421	C	A	ENST00000261015	ENSG00000138442	WDR12	TRUE	TRUE
chr2	202884428	C	T	ENST00000261015	ENSG00000138442	WDR12	TRUE	TRUE
chr2	202884429	C	T	ENST00000261015	ENSG00000138442	WDR12	TRUE	TRUE
chr2	202884436	T	A	ENST00000261015	ENSG00000138442	WDR12	TRUE	TRUE
chr2	202884449	C	T	ENST00000261015	ENSG00000138442	WDR12	TRUE	TRUE
chr2	202884450	C	T	ENST00000261015	ENSG00000138442	WDR12	TRUE	TRUE
chr2	202884461	G	T	ENST00000261015	ENSG00000138442	WDR12	TRUE	TRUE
chr2	202884469	C	A	ENST00000261015	ENSG00000138442	WDR12	TRUE	TRUE
chr2	202884472	C	A	ENST00000261015	ENSG00000138442	WDR12	TRUE	TRUE
chr2	202884480	G	C	ENST00000261015	ENSG00000138442	WDR12	TRUE	TRUE
chr2	202884480	G	T	ENST00000261015	ENSG00000138442	WDR12	TRUE	TRUE
chr2	202884482	C	T	ENST00000261015	ENSG00000138442	WDR12	TRUE	TRUE
chr2	202884483	C	T	ENST00000261015	ENSG00000138442	WDR12	TRUE	TRUE
chr2	202884492	G	C	ENST00000261015	ENSG00000138442	WDR12	TRUE	TRUE
chr2	202884492	G	T	ENST00000261015	ENSG00000138442	WDR12	TRUE	TRUE
chr2	202884505	C	A	ENST00000261015	ENSG00000138442	WDR12	TRUE	TRUE
chr2	202884536	C	A	ENST00000261015	ENSG00000138442	WDR12	TRUE	FALSE
chr2	202884536	C	G	ENST00000261015	ENSG00000138442	WDR12	TRUE	FALSE
chr2	202884536	C	T	ENST00000261015	ENSG00000138442	WDR12	TRUE	FALSE
chr2	202884537	T	A	ENST00000261015	ENSG00000138442	WDR12	TRUE	FALSE
chr2	202884537	T	C	ENST00000261015	ENSG00000138442	WDR12	TRUE	FALSE
chr2	202884537	T	G	ENST00000261015	ENSG00000138442	WDR12	TRUE	FALSE
chr2	202892615	A	C	ENST00000261015	ENSG00000138442	WDR12	TRUE	FALSE
chr2	202892615	A	G	ENST00000261015	ENSG00000138442	WDR12	TRUE	FALSE
chr2	202892615	A	T	ENST00000261015	ENSG00000138442	WDR12	TRUE	FALSE
chr2	202892616	C	A	ENST00000261015	ENSG00000138442	WDR12	TRUE	FALSE
chr2	202892616	C	G	ENST00000261015	ENSG00000138442	WDR12	TRUE	FALSE
chr2	202892616	C	T	ENST00000261015	ENSG00000138442	WDR12	TRUE	FALSE
chr2	202892628	C	A	ENST00000261015	ENSG00000138442	WDR12	TRUE	TRUE
chr2	202892630	A	T	ENST00000261015	ENSG00000138442	WDR12	TRUE	TRUE
chr2	202892634	G	A	ENST00000261015	ENSG00000138442	WDR12	TRUE	TRUE
chr2	202892637	C	A	ENST00000261015	ENSG00000138442	WDR12	TRUE	TRUE
chr2	202892643	T	A	ENST00000261015	ENSG00000138442	WDR12	TRUE	TRUE
chr2	202892646	G	A	ENST00000261015	ENSG00000138442	WDR12	TRUE	TRUE
chr2	202892649	T	A	ENST00000261015	ENSG00000138442	WDR12	TRUE	TRUE
chr2	202892652	T	A	ENST00000261015	ENSG00000138442	WDR12	TRUE	TRUE
chr2	202892655	T	A	ENST00000261015	ENSG00000138442	WDR12	TRUE	TRUE
chr2	202892661	G	A	ENST00000261015	ENSG00000138442	WDR12	TRUE	TRUE
chr2	202892673	C	A	ENST00000261015	ENSG00000138442	WDR12	TRUE	TRUE
chr2	202892676	C	A	ENST00000261015	ENSG00000138442	WDR12	TRUE	TRUE
chr2	202892682	C	A	ENST00000261015	ENSG00000138442	WDR12	TRUE	TRUE
chr2	202892688	C	A	ENST00000261015	ENSG00000138442	WDR12	TRUE	TRUE
chr2	202892691	C	A	ENST00000261015	ENSG00000138442	WDR12	TRUE	TRUE
chr2	202892703	C	A	ENST00000261015	ENSG00000138442	WDR12	TRUE	FALSE
chr2	202892703	C	G	ENST00000261015	ENSG00000138442	WDR12	TRUE	FALSE
chr2	202892703	C	T	ENST00000261015	ENSG00000138442	WDR12	TRUE	FALSE
chr2	202892704	T	A	ENST00000261015	ENSG00000138442	WDR12	TRUE	FALSE
chr2	202892704	T	C	ENST00000261015	ENSG00000138442	WDR12	TRUE	FALSE
chr2	202892704	T	G	ENST00000261015	ENSG00000138442	WDR12	TRUE	FALSE
chr2	202894579	A	C	ENST00000261015	ENSG00000138442	WDR12	FALSE	FALSE
chr2	202894579	A	G	ENST00000261015	ENSG00000138442	WDR12	FALSE	FALSE
chr2	202894579	A	T	ENST00000261015	ENSG00000138442	WDR12	FALSE	FALSE
chr2	202894580	C	A	ENST00000261015	ENSG00000138442	WDR12	FALSE	FALSE
chr2	202894580	C	G	ENST00000261015	ENSG00000138442	WDR12	FALSE	FALSE
chr2	202894580	C	T	ENST00000261015	ENSG00000138442	WDR12	FALSE	FALSE
chr2	202894588	C	T	ENST00000261015	ENSG00000138442	WDR12	TRUE	TRUE
chr2	202894589	C	T	ENST00000261015	ENSG00000138442	WDR12	TRUE	TRUE
chr2	202894596	T	A	ENST00000261015	ENSG00000138442	WDR12	TRUE	TRUE
chr2	202894605	T	A	ENST00000261015	ENSG00000138442	WDR12	TRUE	TRUE
chr2	202894609	C	T	ENST00000261015	ENSG00000138442	WDR12	TRUE	TRUE
chr2	202894610	C	T	ENST00000261015	ENSG00000138442	WDR12	TRUE	TRUE
chr2	202894621	G	T	ENST00000261015	ENSG00000138442	WDR12	TRUE	TRUE
chr2	202894627	C	A	ENST00000261015	ENSG00000138442	WDR12	TRUE	FALSE
chr2	202894627	C	G	ENST00000261015	ENSG00000138442	WDR12	TRUE	FALSE
chr2	202894627	C	T	ENST00000261015	ENSG00000138442	WDR12	TRUE	FALSE
chr2	202894628	T	A	ENST00000261015	ENSG00000138442	WDR12	TRUE	FALSE
chr2	202894628	T	C	ENST00000261015	ENSG00000138442	WDR12	FALSE	FALSE
chr2	202894628	T	G	ENST00000261015	ENSG00000138442	WDR12	TRUE	FALSE
chr2	202896063	A	C	ENST00000261015	ENSG00000138442	WDR12	TRUE	FALSE
chr2	202896063	A	G	ENST00000261015	ENSG00000138442	WDR12	TRUE	FALSE
chr2	202896063	A	T	ENST00000261015	ENSG00000138442	WDR12	TRUE	FALSE
chr2	202896064	C	A	ENST00000261015	ENSG00000138442	WDR12	TRUE	FALSE
chr2	202896064	C	G	ENST00000261015	ENSG00000138442	WDR12	TRUE	FALSE
chr2	202896064	C	T	ENST00000261015	ENSG00000138442	WDR12	TRUE	FALSE
chr2	202896067	T	A	ENST00000261015	ENSG00000138442	WDR12	TRUE	TRUE
chr2	202896073	C	A	ENST00000261015	ENSG00000138442	WDR12	TRUE	TRUE
chr2	202896075	G	C	ENST00000261015	ENSG00000138442	WDR12	TRUE	TRUE
chr2	202896075	G	T	ENST00000261015	ENSG00000138442	WDR12	TRUE	TRUE
chr2	202896106	C	A	ENST00000261015	ENSG00000138442	WDR12	TRUE	TRUE
chr2	202896118	T	A	ENST00000261015	ENSG00000138442	WDR12	TRUE	TRUE
chr2	202896119	A	T	ENST00000261015	ENSG00000138442	WDR12	TRUE	TRUE
chr2	202896122	G	T	ENST00000261015	ENSG00000138442	WDR12	TRUE	TRUE
chr2	202896136	T	A	ENST00000261015	ENSG00000138442	WDR12	TRUE	TRUE
chr2	202896142	T	A	ENST00000261015	ENSG00000138442	WDR12	TRUE	TRUE
chr2	202896148	T	A	ENST00000261015	ENSG00000138442	WDR12	TRUE	TRUE
chr2	202896151	C	A	ENST00000261015	ENSG00000138442	WDR12	TRUE	TRUE
chr2	202896158	C	T	ENST00000261015	ENSG00000138442	WDR12	TRUE	TRUE
chr2	202896159	C	T	ENST00000261015	ENSG00000138442	WDR12	TRUE	TRUE
chr2	202896163	C	A	ENST00000261015	ENSG00000138442	WDR12	TRUE	TRUE
chr2	202896164	C	T	ENST00000261015	ENSG00000138442	WDR12	TRUE	TRUE
chr2	202896165	C	T	ENST00000261015	ENSG00000138442	WDR12	TRUE	TRUE
chr2	202896168	A	C	ENST00000261015	ENSG00000138442	WDR12	TRUE	TRUE
chr2	202896168	A	T	ENST00000261015	ENSG00000138442	WDR12	TRUE	TRUE
chr2	202896181	G	A	ENST00000261015	ENSG00000138442	WDR12	TRUE	TRUE
chr2	202896198	A	T	ENST00000261015	ENSG00000138442	WDR12	TRUE	TRUE
chr2	202896201	A	C	ENST00000261015	ENSG00000138442	WDR12	TRUE	TRUE
chr2	202896201	A	T	ENST00000261015	ENSG00000138442	WDR12	TRUE	TRUE
chr2	202896204	A	C	ENST00000261015	ENSG00000138442	WDR12	TRUE	TRUE
chr2	202896204	A	T	ENST00000261015	ENSG00000138442	WDR12	TRUE	TRUE
chr2	202896206	G	T	ENST00000261015	ENSG00000138442	WDR12	TRUE	TRUE
chr2	202896213	A	T	ENST00000261015	ENSG00000138442	WDR12	TRUE	TRUE
chr2	202896220	C	A	ENST00000261015	ENSG00000138442	WDR12	TRUE	FALSE
chr2	202896220	C	G	ENST00000261015	ENSG00000138442	WDR12	TRUE	FALSE
chr2	202896220	C	T	ENST00000261015	ENSG00000138442	WDR12	TRUE	FALSE
chr2	202896221	T	A	ENST00000261015	ENSG00000138442	WDR12	TRUE	FALSE
chr2	202896221	T	C	ENST00000261015	ENSG00000138442	WDR12	TRUE	FALSE
chr2	202896221	T	G	ENST00000261015	ENSG00000138442	WDR12	TRUE	FALSE
chr2	202897298	A	C	ENST00000261015	ENSG00000138442	WDR12	TRUE	FALSE
chr2	202897298	A	G	ENST00000261015	ENSG00000138442	WDR12	TRUE	FALSE
chr2	202897298	A	T	ENST00000261015	ENSG00000138442	WDR12	TRUE	FALSE
chr2	202897299	C	A	ENST00000261015	ENSG00000138442	WDR12	TRUE	FALSE
chr2	202897299	C	G	ENST00000261015	ENSG00000138442	WDR12	TRUE	FALSE
chr2	202897299	C	T	ENST00000261015	ENSG00000138442	WDR12	TRUE	FALSE
chr2	202897303	T	A	ENST00000261015	ENSG00000138442	WDR12	TRUE	TRUE
chr2	202897306	T	A	ENST00000261015	ENSG00000138442	WDR12	TRUE	TRUE
chr2	202897310	C	T	ENST00000261015	ENSG00000138442	WDR12	TRUE	TRUE
chr2	202897311	C	T	ENST00000261015	ENSG00000138442	WDR12	TRUE	TRUE
chr2	202897324	T	A	ENST00000261015	ENSG00000138442	WDR12	TRUE	TRUE
chr2	202897342	C	A	ENST00000261015	ENSG00000138442	WDR12	TRUE	TRUE
chr2	202897359	G	C	ENST00000261015	ENSG00000138442	WDR12	TRUE	TRUE
chr2	202897359	G	T	ENST00000261015	ENSG00000138442	WDR12	TRUE	TRUE
chr2	202897363	T	A	ENST00000261015	ENSG00000138442	WDR12	TRUE	TRUE
chr2	202897366	C	A	ENST00000261015	ENSG00000138442	WDR12	TRUE	TRUE
chr2	202897369	C	A	ENST00000261015	ENSG00000138442	WDR12	TRUE	TRUE
chr2	202897371	A	T	ENST00000261015	ENSG00000138442	WDR12	TRUE	TRUE
chr2	202897376	C	T	ENST00000261015	ENSG00000138442	WDR12	TRUE	TRUE
chr2	202897377	C	T	ENST00000261015	ENSG00000138442	WDR12	TRUE	TRUE
chr2	202897393	T	A	ENST00000261015	ENSG00000138442	WDR12	TRUE	TRUE
chr2	202897397	A	C	ENST00000261015	ENSG00000138442	WDR12	TRUE	TRUE
chr2	202897397	A	T	ENST00000261015	ENSG00000138442	WDR12	TRUE	TRUE
chr2	202897410	A	T	ENST00000261015	ENSG00000138442	WDR12	TRUE	TRUE
chr2	202897415	C	T	ENST00000261015	ENSG00000138442	WDR12	TRUE	TRUE
chr2	202897416	C	A	ENST00000261015	ENSG00000138442	WDR12	TRUE	FALSE
chr2	202897416	C	G	ENST00000261015	ENSG00000138442	WDR12	TRUE	FALSE
chr2	202897416	C	T	ENST00000261015	ENSG00000138442	WDR12	TRUE	FALSE
chr2	202897417	T	A	ENST00000261015	ENSG00000138442	WDR12	TRUE	FALSE
chr2	202897417	T	C	ENST00000261015	ENSG00000138442	WDR12	TRUE	FALSE
chr2	202897417	T	G	ENST00000261015	ENSG00000138442	WDR12	TRUE	FALSE
chr2	202899529	A	C	ENST00000261015	ENSG00000138442	WDR12	TRUE	FALSE
chr2	202899529	A	G	ENST00000261015	ENSG00000138442	WDR12	TRUE	FALSE
chr2	202899529	A	T	ENST00000261015	ENSG00000138442	WDR12	TRUE	FALSE
chr2	202899530	C	A	ENST00000261015	ENSG00000138442	WDR12	TRUE	FALSE
chr2	202899530	C	G	ENST00000261015	ENSG00000138442	WDR12	TRUE	FALSE
chr2	202899530	C	T	ENST00000261015	ENSG00000138442	WDR12	TRUE	FALSE
chr2	202899531	C	T	ENST00000261015	ENSG00000138442	WDR12	TRUE	TRUE
chr2	202899535	C	A	ENST00000261015	ENSG00000138442	WDR12	TRUE	TRUE
chr2	202899538	C	A	ENST00000261015	ENSG00000138442	WDR12	TRUE	TRUE
chr2	202899547	T	A	ENST00000261015	ENSG00000138442	WDR12	TRUE	TRUE
chr2	202899552	G	C	ENST00000261015	ENSG00000138442	WDR12	TRUE	TRUE
chr2	202899552	G	T	ENST00000261015	ENSG00000138442	WDR12	TRUE	TRUE
chr2	202899560	C	T	ENST00000261015	ENSG00000138442	WDR12	TRUE	TRUE
chr2	202899561	C	T	ENST00000261015	ENSG00000138442	WDR12	TRUE	TRUE
chr2	202899578	G	T	ENST00000261015	ENSG00000138442	WDR12	TRUE	TRUE
chr2	202899583	G	A	ENST00000261015	ENSG00000138442	WDR12	TRUE	TRUE
chr2	202899586	C	A	ENST00000261015	ENSG00000138442	WDR12	TRUE	TRUE
chr2	202899592	G	A	ENST00000261015	ENSG00000138442	WDR12	TRUE	TRUE
chr2	202899602	A	C	ENST00000261015	ENSG00000138442	WDR12	TRUE	TRUE
chr2	202899602	A	T	ENST00000261015	ENSG00000138442	WDR12	TRUE	TRUE
chr2	202899607	T	A	ENST00000261015	ENSG00000138442	WDR12	TRUE	TRUE
chr2	202899610	C	A	ENST00000261015	ENSG00000138442	WDR12	TRUE	TRUE
chr2	202899614	G	C	ENST00000261015	ENSG00000138442	WDR12	TRUE	TRUE
chr2	202899614	G	T	ENST00000261015	ENSG00000138442	WDR12	TRUE	TRUE
chr2	202899619	C	A	ENST00000261015	ENSG00000138442	WDR12	TRUE	TRUE
chr2	202899625	C	A	ENST00000261015	ENSG00000138442	WDR12	TRUE	TRUE
chr2	202899634	C	A	ENST00000261015	ENSG00000138442	WDR12	TRUE	TRUE
chr2	202899637	C	A	ENST00000261015	ENSG00000138442	WDR12	TRUE	TRUE
chr2	202899638	C	A	ENST00000261015	ENSG00000138442	WDR12	TRUE	FALSE
chr2	202899638	C	G	ENST00000261015	ENSG00000138442	WDR12	TRUE	FALSE
chr2	202899638	C	T	ENST00000261015	ENSG00000138442	WDR12	TRUE	FALSE
chr2	202899639	T	A	ENST00000261015	ENSG00000138442	WDR12	TRUE	FALSE
chr2	202899639	T	C	ENST00000261015	ENSG00000138442	WDR12	TRUE	FALSE
chr2	202899639	T	G	ENST00000261015	ENSG00000138442	WDR12	TRUE	FALSE
chr2	202901023	A	C	ENST00000261015	ENSG00000138442	WDR12	TRUE	FALSE
chr2	202901023	A	G	ENST00000261015	ENSG00000138442	WDR12	TRUE	FALSE
chr2	202901023	A	T	ENST00000261015	ENSG00000138442	WDR12	TRUE	FALSE
chr2	202901024	C	A	ENST00000261015	ENSG00000138442	WDR12	TRUE	FALSE
chr2	202901024	C	G	ENST00000261015	ENSG00000138442	WDR12	TRUE	FALSE
chr2	202901024	C	T	ENST00000261015	ENSG00000138442	WDR12	TRUE	FALSE
chr2	202901026	G	C	ENST00000261015	ENSG00000138442	WDR12	TRUE	TRUE
chr2	202901026	G	T	ENST00000261015	ENSG00000138442	WDR12	TRUE	TRUE
chr2	202901029	G	C	ENST00000261015	ENSG00000138442	WDR12	TRUE	TRUE
chr2	202901029	G	T	ENST00000261015	ENSG00000138442	WDR12	TRUE	TRUE
chr2	202901039	C	A	ENST00000261015	ENSG00000138442	WDR12	TRUE	TRUE
chr2	202901045	C	A	ENST00000261015	ENSG00000138442	WDR12	TRUE	TRUE
chr2	202901054	T	A	ENST00000261015	ENSG00000138442	WDR12	TRUE	TRUE
chr2	202901059	A	T	ENST00000261015	ENSG00000138442	WDR12	TRUE	TRUE
chr2	202901069	G	A	ENST00000261015	ENSG00000138442	WDR12	TRUE	TRUE
chr2	202901078	G	A	ENST00000261015	ENSG00000138442	WDR12	TRUE	TRUE
chr2	202901084	T	A	ENST00000261015	ENSG00000138442	WDR12	TRUE	TRUE
chr2	202901102	C	A	ENST00000261015	ENSG00000138442	WDR12	TRUE	TRUE
chr2	202901111	T	A	ENST00000261015	ENSG00000138442	WDR12	TRUE	TRUE
chr2	202901120	C	A	ENST00000261015	ENSG00000138442	WDR12	TRUE	FALSE
chr2	202901120	C	G	ENST00000261015	ENSG00000138442	WDR12	TRUE	FALSE
chr2	202901120	C	T	ENST00000261015	ENSG00000138442	WDR12	TRUE	FALSE
chr2	202901121	T	A	ENST00000261015	ENSG00000138442	WDR12	TRUE	FALSE
chr2	202901121	T	C	ENST00000261015	ENSG00000138442	WDR12	TRUE	FALSE
chr2	202901121	T	G	ENST00000261015	ENSG00000138442	WDR12	TRUE	FALSE
chr2	202907863	A	C	ENST00000261015	ENSG00000138442	WDR12	TRUE	FALSE
chr2	202907863	A	G	ENST00000261015	ENSG00000138442	WDR12	TRUE	FALSE
chr2	202907863	A	T	ENST00000261015	ENSG00000138442	WDR12	TRUE	FALSE
chr2	202907864	C	A	ENST00000261015	ENSG00000138442	WDR12	TRUE	FALSE
chr2	202907864	C	G	ENST00000261015	ENSG00000138442	WDR12	TRUE	FALSE
chr2	202907864	C	T	ENST00000261015	ENSG00000138442	WDR12	TRUE	FALSE
chr2	202907865	C	A	ENST00000261015	ENSG00000138442	WDR12	TRUE	TRUE
chr2	202907871	T	A	ENST00000261015	ENSG00000138442	WDR12	TRUE	TRUE
chr2	202907877	T	A	ENST00000261015	ENSG00000138442	WDR12	TRUE	TRUE
chr2	202907886	T	A	ENST00000261015	ENSG00000138442	WDR12	TRUE	TRUE
chr2	202907916	C	A	ENST00000261015	ENSG00000138442	WDR12	TRUE	TRUE
chr2	202907933	G	C	ENST00000261015	ENSG00000138442	WDR12	TRUE	FALSE
chr2	202907933	G	T	ENST00000261015	ENSG00000138442	WDR12	TRUE	FALSE
chr2	202907956	A	C	ENST00000261015	ENSG00000138442	WDR12	FALSE	FALSE
chr2	202907956	A	T	ENST00000261015	ENSG00000138442	WDR12	FALSE	FALSE
chr2	202907960	C	A	ENST00000261015	ENSG00000138442	WDR12	TRUE	FALSE
chr2	202907960	C	G	ENST00000261015	ENSG00000138442	WDR12	TRUE	FALSE
chr2	202907960	C	T	ENST00000261015	ENSG00000138442	WDR12	TRUE	FALSE
chr2	202907961	T	A	ENST00000261015	ENSG00000138442	WDR12	TRUE	FALSE
chr2	202907961	T	C	ENST00000261015	ENSG00000138442	WDR12	TRUE	FALSE
chr2	202907961	T	G	ENST00000261015	ENSG00000138442	WDR12	TRUE	FALSE
chr2	202911434	A	C	ENST00000261015	ENSG00000138442	WDR12	TRUE	FALSE
chr2	202911434	A	G	ENST00000261015	ENSG00000138442	WDR12	TRUE	FALSE
chr2	202911434	A	T	ENST00000261015	ENSG00000138442	WDR12	TRUE	FALSE
chr2	202911435	C	A	ENST00000261015	ENSG00000138442	WDR12	TRUE	FALSE
chr2	202911435	C	G	ENST00000261015	ENSG00000138442	WDR12	TRUE	FALSE
chr2	202911435	C	T	ENST00000261015	ENSG00000138442	WDR12	TRUE	FALSE
chr2	202911437	T	A	ENST00000261015	ENSG00000138442	WDR12	FALSE	FALSE
chr2	202911440	T	A	ENST00000261015	ENSG00000138442	WDR12	FALSE	FALSE
chr2	202911450	G	C	ENST00000261015	ENSG00000138442	WDR12	FALSE	FALSE
chr2	202911450	G	T	ENST00000261015	ENSG00000138442	WDR12	FALSE	FALSE
chr2	202911464	G	A	ENST00000261015	ENSG00000138442	WDR12	FALSE	FALSE
chr2	202911470	G	A	ENST00000261015	ENSG00000138442	WDR12	FALSE	FALSE
chr2	202913103	G	A	ENST00000438828	ENSG00000138380	CARF	FALSE	FALSE
chr2	202913103	G	C	ENST00000438828	ENSG00000138380	CARF	FALSE	FALSE
chr2	202913103	G	T	ENST00000438828	ENSG00000138380	CARF	FALSE	FALSE
chr2	202913104	T	A	ENST00000438828	ENSG00000138380	CARF	FALSE	FALSE
chr2	202913104	T	C	ENST00000438828	ENSG00000138380	CARF	FALSE	FALSE
chr2	202913104	T	G	ENST00000438828	ENSG00000138380	CARF	FALSE	FALSE
chr2	202917875	A	C	ENST00000438828	ENSG00000138380	CARF	TRUE	FALSE
chr2	202917875	A	G	ENST00000438828	ENSG00000138380	CARF	TRUE	FALSE
chr2	202917875	A	T	ENST00000438828	ENSG00000138380	CARF	TRUE	FALSE
chr2	202917876	G	A	ENST00000438828	ENSG00000138380	CARF	TRUE	FALSE
chr2	202917876	G	C	ENST00000438828	ENSG00000138380	CARF	TRUE	FALSE
chr2	202917876	G	T	ENST00000438828	ENSG00000138380	CARF	TRUE	FALSE
chr2	202918044	G	A	ENST00000438828	ENSG00000138380	CARF	TRUE	FALSE
chr2	202918044	G	C	ENST00000438828	ENSG00000138380	CARF	TRUE	FALSE
chr2	202918044	G	T	ENST00000438828	ENSG00000138380	CARF	TRUE	FALSE
chr2	202918045	T	A	ENST00000438828	ENSG00000138380	CARF	TRUE	FALSE
chr2	202918045	T	C	ENST00000438828	ENSG00000138380	CARF	TRUE	FALSE
chr2	202918045	T	G	ENST00000438828	ENSG00000138380	CARF	TRUE	FALSE
chr2	202924295	A	C	ENST00000438828	ENSG00000138380	CARF	FALSE	FALSE
chr2	202924295	A	G	ENST00000438828	ENSG00000138380	CARF	FALSE	FALSE
chr2	202924295	A	T	ENST00000438828	ENSG00000138380	CARF	FALSE	FALSE
chr2	202924296	G	A	ENST00000438828	ENSG00000138380	CARF	FALSE	FALSE
chr2	202924296	G	C	ENST00000438828	ENSG00000138380	CARF	FALSE	FALSE
chr2	202924296	G	T	ENST00000438828	ENSG00000138380	CARF	FALSE	FALSE
chr2	202924416	G	A	ENST00000438828	ENSG00000138380	CARF	FALSE	FALSE
chr2	202924416	G	C	ENST00000438828	ENSG00000138380	CARF	FALSE	FALSE
chr2	202924416	G	T	ENST00000438828	ENSG00000138380	CARF	FALSE	FALSE
chr2	202924417	T	A	ENST00000438828	ENSG00000138380	CARF	FALSE	FALSE
chr2	202924417	T	C	ENST00000438828	ENSG00000138380	CARF	FALSE	FALSE
chr2	202924417	T	G	ENST00000438828	ENSG00000138380	CARF	FALSE	FALSE
chr2	202941858	A	C	ENST00000438828	ENSG00000138380	CARF	TRUE	FALSE
chr2	202941858	A	G	ENST00000438828	ENSG00000138380	CARF	TRUE	FALSE
chr2	202941858	A	T	ENST00000438828	ENSG00000138380	CARF	TRUE	FALSE
chr2	202941859	G	A	ENST00000438828	ENSG00000138380	CARF	TRUE	FALSE
chr2	202941859	G	C	ENST00000438828	ENSG00000138380	CARF	TRUE	FALSE
chr2	202941859	G	T	ENST00000438828	ENSG00000138380	CARF	TRUE	FALSE
chr2	202941906	G	T	ENST00000438828	ENSG00000138380	CARF	FALSE	FALSE
chr2	202941909	C	T	ENST00000438828	ENSG00000138380	CARF	FALSE	FALSE
chr2	202941922	C	A	ENST00000438828	ENSG00000138380	CARF	FALSE	FALSE
chr2	202941922	C	G	ENST00000438828	ENSG00000138380	CARF	FALSE	FALSE
chr2	202941925	T	A	ENST00000438828	ENSG00000138380	CARF	FALSE	FALSE
chr2	202941925	T	G	ENST00000438828	ENSG00000138380	CARF	FALSE	FALSE
chr2	202941927	A	T	ENST00000438828	ENSG00000138380	CARF	FALSE	FALSE
chr2	202941948	G	T	ENST00000438828	ENSG00000138380	CARF	FALSE	FALSE
chr2	202941951	G	T	ENST00000438828	ENSG00000138380	CARF	FALSE	FALSE
chr2	202941955	C	A	ENST00000438828	ENSG00000138380	CARF	TRUE	FALSE
chr2	202941955	C	G	ENST00000438828	ENSG00000138380	CARF	TRUE	FALSE
chr2	202941957	A	T	ENST00000438828	ENSG00000138380	CARF	TRUE	FALSE
chr2	202941969	C	T	ENST00000438828	ENSG00000138380	CARF	TRUE	FALSE
chr2	202941978	G	T	ENST00000438828	ENSG00000138380	CARF	TRUE	TRUE
chr2	202941981	G	A	ENST00000438828	ENSG00000138380	CARF	TRUE	FALSE
chr2	202941981	G	C	ENST00000438828	ENSG00000138380	CARF	TRUE	FALSE
chr2	202941981	G	T	ENST00000438828	ENSG00000138380	CARF	TRUE	FALSE
chr2	202941982	T	A	ENST00000438828	ENSG00000138380	CARF	TRUE	FALSE
chr2	202941982	T	C	ENST00000438828	ENSG00000138380	CARF	TRUE	FALSE
chr2	202941982	T	G	ENST00000438828	ENSG00000138380	CARF	TRUE	FALSE
chr2	202942738	A	C	ENST00000438828	ENSG00000138380	CARF	TRUE	FALSE
chr2	202942738	A	G	ENST00000438828	ENSG00000138380	CARF	TRUE	FALSE
chr2	202942738	A	T	ENST00000438828	ENSG00000138380	CARF	TRUE	FALSE
chr2	202942739	G	A	ENST00000438828	ENSG00000138380	CARF	TRUE	FALSE
chr2	202942739	G	C	ENST00000438828	ENSG00000138380	CARF	TRUE	FALSE
chr2	202942739	G	T	ENST00000438828	ENSG00000138380	CARF	TRUE	FALSE
chr2	202942751	T	A	ENST00000438828	ENSG00000138380	CARF
chr2	202942776	G	T	ENST00000438828	ENSG00000138380	CARF
chr2	202942779	C	T	ENST00000438828	ENSG00000138380	CARF
chr2	202942801	T	A	ENST00000438828	ENSG00000138380	CARF	TRUE	TRUE
chr2	202942818	G	T	ENST00000438828	ENSG00000138380	CARF	TRUE	TRUE
chr2	202942831	C	A	ENST00000438828	ENSG00000138380	CARF	TRUE	TRUE
chr2	202942831	C	G	ENST00000438828	ENSG00000138380	CARF	TRUE	TRUE
chr2	202942840	C	A	ENST00000438828	ENSG00000138380	CARF	TRUE	TRUE
chr2	202942840	C	G	ENST00000438828	ENSG00000138380	CARF	TRUE	TRUE
chr2	202942842	C	T	ENST00000438828	ENSG00000138380	CARF	TRUE	TRUE
chr2	202942866	C	T	ENST00000438828	ENSG00000138380	CARF	TRUE	TRUE
chr2	202942872	C	T	ENST00000438828	ENSG00000138380	CARF	TRUE	TRUE
chr2	202942887	G	T	ENST00000438828	ENSG00000138380	CARF	TRUE	TRUE
chr2	202942890	C	T	ENST00000438828	ENSG00000138380	CARF	TRUE	TRUE
chr2	202942908	C	T	ENST00000438828	ENSG00000138380	CARF	TRUE	TRUE
chr2	202942917	C	T	ENST00000438828	ENSG00000138380	CARF	TRUE	TRUE
chr2	202942926	C	T	ENST00000438828	ENSG00000138380	CARF	TRUE	TRUE
chr2	202942931	T	A	ENST00000438828	ENSG00000138380	CARF	TRUE	TRUE
chr2	202942931	T	G	ENST00000438828	ENSG00000138380	CARF	TRUE	TRUE
chr2	202942932	G	T	ENST00000438828	ENSG00000138380	CARF	TRUE	TRUE
chr2	202942938	C	T	ENST00000438828	ENSG00000138380	CARF	TRUE	TRUE
chr2	202942942	C	A	ENST00000438828	ENSG00000138380	CARF	TRUE	TRUE
chr2	202942942	C	G	ENST00000438828	ENSG00000138380	CARF	TRUE	TRUE
chr2	202942945	T	A	ENST00000438828	ENSG00000138380	CARF	TRUE	TRUE
chr2	202942950	G	T	ENST00000438828	ENSG00000138380	CARF	TRUE	TRUE
chr2	202942962	C	T	ENST00000438828	ENSG00000138380	CARF	TRUE	TRUE
chr2	202942968	G	A	ENST00000438828	ENSG00000138380	CARF	TRUE	FALSE
chr2	202942968	G	C	ENST00000438828	ENSG00000138380	CARF	TRUE	FALSE
chr2	202942968	G	T	ENST00000438828	ENSG00000138380	CARF	TRUE	FALSE
chr2	202942969	T	A	ENST00000438828	ENSG00000138380	CARF	TRUE	FALSE
chr2	202942969	T	C	ENST00000438828	ENSG00000138380	CARF	FALSE	FALSE
chr2	202942969	T	G	ENST00000438828	ENSG00000138380	CARF	TRUE	FALSE
chr2	202952557	A	C	ENST00000438828	ENSG00000138380	CARF	TRUE	FALSE
chr2	202952557	A	G	ENST00000438828	ENSG00000138380	CARF	TRUE	FALSE
chr2	202952557	A	T	ENST00000438828	ENSG00000138380	CARF	TRUE	FALSE
chr2	202952558	G	A	ENST00000438828	ENSG00000138380	CARF	TRUE	FALSE
chr2	202952558	G	C	ENST00000438828	ENSG00000138380	CARF	TRUE	FALSE
chr2	202952558	G	T	ENST00000438828	ENSG00000138380	CARF	TRUE	FALSE
chr2	202952580	G	T	ENST00000438828	ENSG00000138380	CARF	TRUE	TRUE
chr2	202952586	G	T	ENST00000438828	ENSG00000138380	CARF	TRUE	TRUE
chr2	202952589	C	T	ENST00000438828	ENSG00000138380	CARF	TRUE	TRUE
chr2	202952616	C	T	ENST00000438828	ENSG00000138380	CARF	TRUE	TRUE
chr2	202952622	G	T	ENST00000438828	ENSG00000138380	CARF	TRUE	TRUE
chr2	202952631	C	T	ENST00000438828	ENSG00000138380	CARF	TRUE	TRUE
chr2	202952646	C	T	ENST00000438828	ENSG00000138380	CARF	TRUE	TRUE
chr2	202952652	C	T	ENST00000438828	ENSG00000138380	CARF	TRUE	TRUE
chr2	202952680	G	A	ENST00000438828	ENSG00000138380	CARF	TRUE	FALSE
chr2	202952680	G	C	ENST00000438828	ENSG00000138380	CARF	TRUE	FALSE
chr2	202952680	G	T	ENST00000438828	ENSG00000138380	CARF	TRUE	FALSE
chr2	202952681	T	A	ENST00000438828	ENSG00000138380	CARF	TRUE	FALSE
chr2	202952681	T	C	ENST00000438828	ENSG00000138380	CARF	TRUE	FALSE
chr2	202952681	T	G	ENST00000438828	ENSG00000138380	CARF	TRUE	FALSE
chr2	202954003	A	C	ENST00000438828	ENSG00000138380	CARF	TRUE	FALSE
chr2	202954003	A	G	ENST00000438828	ENSG00000138380	CARF	TRUE	FALSE
chr2	202954003	A	T	ENST00000438828	ENSG00000138380	CARF	TRUE	FALSE
chr2	202954004	G	A	ENST00000438828	ENSG00000138380	CARF	TRUE	FALSE
chr2	202954004	G	C	ENST00000438828	ENSG00000138380	CARF	TRUE	FALSE
chr2	202954004	G	T	ENST00000438828	ENSG00000138380	CARF	TRUE	FALSE
chr2	202954013	G	T	ENST00000438828	ENSG00000138380	CARF	TRUE	TRUE
chr2	202954016	G	T	ENST00000438828	ENSG00000138380	CARF	TRUE	TRUE
chr2	202954019	A	T	ENST00000438828	ENSG00000138380	CARF	TRUE	TRUE
chr2	202954031	A	T	ENST00000438828	ENSG00000138380	CARF	TRUE	TRUE
chr2	202954038	T	A	ENST00000438828	ENSG00000138380	CARF	TRUE	TRUE
chr2	202954038	T	G	ENST00000438828	ENSG00000138380	CARF	TRUE	TRUE
chr2	202954049	A	T	ENST00000438828	ENSG00000138380	CARF	TRUE	TRUE
chr2	202954084	C	A	ENST00000438828	ENSG00000138380	CARF	TRUE	TRUE
chr2	202954084	C	G	ENST00000438828	ENSG00000138380	CARF	TRUE	TRUE
chr2	202954097	C	T	ENST00000438828	ENSG00000138380	CARF	TRUE	TRUE
chr2	202954113	T	A	ENST00000438828	ENSG00000138380	CARF	TRUE	TRUE
chr2	202954118	A	T	ENST00000438828	ENSG00000138380	CARF	TRUE	TRUE
chr2	202954121	A	T	ENST00000438828	ENSG00000138380	CARF	TRUE	TRUE
chr2	202954125	C	A	ENST00000438828	ENSG00000138380	CARF	TRUE	TRUE
chr2	202954125	C	G	ENST00000438828	ENSG00000138380	CARF	TRUE	TRUE
chr2	202954133	G	T	ENST00000438828	ENSG00000138380	CARF	TRUE	TRUE
chr2	202954135	G	A	ENST00000438828	ENSG00000138380	CARF	TRUE	FALSE
chr2	202954135	G	C	ENST00000438828	ENSG00000138380	CARF	TRUE	FALSE
chr2	202954135	G	T	ENST00000438828	ENSG00000138380	CARF	TRUE	FALSE
chr2	202954136	T	A	ENST00000438828	ENSG00000138380	CARF	TRUE	FALSE
chr2	202954136	T	C	ENST00000438828	ENSG00000138380	CARF	TRUE	FALSE
chr2	202954136	T	G	ENST00000438828	ENSG00000138380	CARF	TRUE	FALSE
chr2	202955672	A	C	ENST00000438828	ENSG00000138380	CARF	TRUE	FALSE
chr2	202955672	A	G	ENST00000438828	ENSG00000138380	CARF	TRUE	FALSE
chr2	202955672	A	T	ENST00000438828	ENSG00000138380	CARF	TRUE	FALSE
chr2	202955673	G	A	ENST00000438828	ENSG00000138380	CARF	TRUE	FALSE
chr2	202955673	G	C	ENST00000438828	ENSG00000138380	CARF	TRUE	FALSE
chr2	202955673	G	T	ENST00000438828	ENSG00000138380	CARF	TRUE	FALSE
chr2	202955681	G	T	ENST00000438828	ENSG00000138380	CARF	TRUE	TRUE
chr2	202955684	G	T	ENST00000438828	ENSG00000138380	CARF	TRUE	TRUE
chr2	202955705	C	T	ENST00000438828	ENSG00000138380	CARF	TRUE	TRUE
chr2	202955733	G	A	ENST00000438828	ENSG00000138380	CARF	TRUE	TRUE
chr2	202955734	G	A	ENST00000438828	ENSG00000138380	CARF	TRUE	TRUE
chr2	202955740	C	A	ENST00000438828	ENSG00000138380	CARF	TRUE	TRUE
chr2	202955755	T	A	ENST00000438828	ENSG00000138380	CARF	TRUE	TRUE
chr2	202955756	G	T	ENST00000438828	ENSG00000138380	CARF	TRUE	TRUE
chr2	202955759	G	A	ENST00000438828	ENSG00000138380	CARF	TRUE	FALSE
chr2	202955759	G	C	ENST00000438828	ENSG00000138380	CARF	TRUE	FALSE
chr2	202955759	G	T	ENST00000438828	ENSG00000138380	CARF	TRUE	FALSE
chr2	202955760	T	A	ENST00000438828	ENSG00000138380	CARF	TRUE	FALSE
chr2	202955760	T	C	ENST00000438828	ENSG00000138380	CARF	TRUE	FALSE
chr2	202955760	T	G	ENST00000438828	ENSG00000138380	CARF	TRUE	FALSE
chr2	202961235	A	C	ENST00000438828	ENSG00000138380	CARF	TRUE	FALSE
chr2	202961235	A	G	ENST00000438828	ENSG00000138380	CARF	TRUE	FALSE
chr2	202961235	A	T	ENST00000438828	ENSG00000138380	CARF	TRUE	FALSE
chr2	202961236	G	A	ENST00000438828	ENSG00000138380	CARF	TRUE	FALSE
chr2	202961236	G	C	ENST00000438828	ENSG00000138380	CARF	TRUE	FALSE
chr2	202961236	G	T	ENST00000438828	ENSG00000138380	CARF	TRUE	FALSE
chr2	202961237	A	T	ENST00000438828	ENSG00000138380	CARF	TRUE	TRUE
chr2	202961243	G	T	ENST00000438828	ENSG00000138380	CARF	TRUE	TRUE
chr2	202961250	C	A	ENST00000438828	ENSG00000138380	CARF	TRUE	TRUE
chr2	202961250	C	G	ENST00000438828	ENSG00000138380	CARF	TRUE	TRUE
chr2	202961254	C	A	ENST00000438828	ENSG00000138380	CARF	TRUE	TRUE
chr2	202961254	C	G	ENST00000438828	ENSG00000138380	CARF	TRUE	TRUE
chr2	202961263	C	A	ENST00000438828	ENSG00000138380	CARF	TRUE	TRUE
chr2	202961263	C	G	ENST00000438828	ENSG00000138380	CARF	TRUE	TRUE
chr2	202961266	T	A	ENST00000438828	ENSG00000138380	CARF	TRUE	TRUE
chr2	202961273	G	T	ENST00000438828	ENSG00000138380	CARF	TRUE	TRUE
chr2	202961279	G	T	ENST00000438828	ENSG00000138380	CARF	TRUE	TRUE
chr2	202961283	T	A	ENST00000438828	ENSG00000138380	CARF	TRUE	TRUE
chr2	202961283	T	G	ENST00000438828	ENSG00000138380	CARF	TRUE	TRUE
chr2	202961285	G	T	ENST00000438828	ENSG00000138380	CARF	TRUE	TRUE
chr2	202961306	A	T	ENST00000438828	ENSG00000138380	CARF	TRUE	TRUE
chr2	202961309	C	T	ENST00000438828	ENSG00000138380	CARF	TRUE	TRUE
chr2	202961312	C	T	ENST00000438828	ENSG00000138380	CARF	TRUE	TRUE
chr2	202961318	C	T	ENST00000438828	ENSG00000138380	CARF	TRUE	TRUE
chr2	202961328	G	A	ENST00000438828	ENSG00000138380	CARF	TRUE	TRUE
chr2	202961329	G	A	ENST00000438828	ENSG00000138380	CARF	TRUE	TRUE
chr2	202961339	C	T	ENST00000438828	ENSG00000138380	CARF	TRUE	TRUE
chr2	202961357	A	T	ENST00000438828	ENSG00000138380	CARF	TRUE	TRUE
chr2	202961373	T	A	ENST00000438828	ENSG00000138380	CARF	TRUE	TRUE
chr2	202961379	G	A	ENST00000438828	ENSG00000138380	CARF	TRUE	TRUE
chr2	202961380	G	A	ENST00000438828	ENSG00000138380	CARF	TRUE	TRUE
chr2	202961381	A	T	ENST00000438828	ENSG00000138380	CARF	TRUE	TRUE
chr2	202961387	C	T	ENST00000438828	ENSG00000138380	CARF	TRUE	TRUE
chr2	202961392	T	A	ENST00000438828	ENSG00000138380	CARF	TRUE	TRUE
chr2	202961392	T	G	ENST00000438828	ENSG00000138380	CARF	TRUE	TRUE
chr2	202961401	T	A	ENST00000438828	ENSG00000138380	CARF	TRUE	TRUE
chr2	202961401	T	G	ENST00000438828	ENSG00000138380	CARF	TRUE	TRUE
chr2	202961405	G	T	ENST00000438828	ENSG00000138380	CARF	TRUE	TRUE
chr2	202961427	G	A	ENST00000438828	ENSG00000138380	CARF	TRUE	FALSE
chr2	202961427	G	C	ENST00000438828	ENSG00000138380	CARF	TRUE	FALSE
chr2	202961427	G	T	ENST00000438828	ENSG00000138380	CARF	TRUE	FALSE
chr2	202961428	T	A	ENST00000438828	ENSG00000138380	CARF	TRUE	FALSE
chr2	202961428	T	C	ENST00000438828	ENSG00000138380	CARF	TRUE	FALSE
chr2	202961428	T	G	ENST00000438828	ENSG00000138380	CARF	TRUE	FALSE
chr2	202966976	A	C	ENST00000438828	ENSG00000138380	CARF	TRUE	FALSE
chr2	202966976	A	G	ENST00000438828	ENSG00000138380	CARF	TRUE	FALSE
chr2	202966976	A	T	ENST00000438828	ENSG00000138380	CARF	TRUE	FALSE
chr2	202966977	G	A	ENST00000438828	ENSG00000138380	CARF	TRUE	FALSE
chr2	202966977	G	C	ENST00000438828	ENSG00000138380	CARF	TRUE	FALSE
chr2	202966977	G	T	ENST00000438828	ENSG00000138380	CARF	TRUE	FALSE
chr2	202966983	A	T	ENST00000438828	ENSG00000138380	CARF	TRUE	TRUE
chr2	202966998	G	T	ENST00000438828	ENSG00000138380	CARF	TRUE	TRUE
chr2	202967003	T	A	ENST00000438828	ENSG00000138380	CARF	TRUE	TRUE
chr2	202967004	C	T	ENST00000438828	ENSG00000138380	CARF	TRUE	TRUE
chr2	202967009	T	A	ENST00000438828	ENSG00000138380	CARF	TRUE	TRUE
chr2	202967009	T	G	ENST00000438828	ENSG00000138380	CARF	TRUE	TRUE
chr2	202967016	A	T	ENST00000438828	ENSG00000138380	CARF	TRUE	TRUE
chr2	202967019	A	T	ENST00000438828	ENSG00000138380	CARF	TRUE	TRUE
chr2	202967022	A	T	ENST00000438828	ENSG00000138380	CARF	TRUE	TRUE
chr2	202967031	C	T	ENST00000438828	ENSG00000138380	CARF	TRUE	TRUE
chr2	202967035	T	A	ENST00000438828	ENSG00000138380	CARF	TRUE	TRUE
chr2	202967035	T	G	ENST00000438828	ENSG00000138380	CARF	TRUE	TRUE
chr2	202967037	A	T	ENST00000438828	ENSG00000138380	CARF
chr2	202967040	A	T	ENST00000438828	ENSG00000138380	CARF
chr2	202967049	G	T	ENST00000438828	ENSG00000138380	CARF	TRUE	TRUE
chr2	202967052	C	T	ENST00000438828	ENSG00000138380	CARF	TRUE	TRUE
chr2	202967055	G	T	ENST00000438828	ENSG00000138380	CARF	TRUE	TRUE
chr2	202967069	T	A	ENST00000438828	ENSG00000138380	CARF	TRUE	TRUE
chr2	202967070	C	T	ENST00000438828	ENSG00000138380	CARF	TRUE	TRUE
chr2	202967078	C	A	ENST00000438828	ENSG00000138380	CARF	TRUE	TRUE
chr2	202967078	C	G	ENST00000438828	ENSG00000138380	CARF	TRUE	TRUE
chr2	202967079	A	T	ENST00000438828	ENSG00000138380	CARF	TRUE	TRUE
chr2	202967090	T	A	ENST00000438828	ENSG00000138380	CARF	TRUE	TRUE
chr2	202967099	G	A	ENST00000438828	ENSG00000138380	CARF	TRUE	FALSE
chr2	202967099	G	C	ENST00000438828	ENSG00000138380	CARF	TRUE	FALSE
chr2	202967099	G	T	ENST00000438828	ENSG00000138380	CARF	TRUE	FALSE
chr2	202967100	T	A	ENST00000438828	ENSG00000138380	CARF	TRUE	FALSE
chr2	202967100	T	C	ENST00000438828	ENSG00000138380	CARF	TRUE	FALSE
chr2	202967100	T	G	ENST00000438828	ENSG00000138380	CARF	TRUE	FALSE
chr2	202969917	A	C	ENST00000438828	ENSG00000138380	CARF	TRUE	FALSE
chr2	202969917	A	G	ENST00000438828	ENSG00000138380	CARF	TRUE	FALSE
chr2	202969917	A	T	ENST00000438828	ENSG00000138380	CARF	TRUE	FALSE
chr2	202969918	G	A	ENST00000438828	ENSG00000138380	CARF	TRUE	FALSE
chr2	202969918	G	C	ENST00000438828	ENSG00000138380	CARF	TRUE	FALSE
chr2	202969918	G	T	ENST00000438828	ENSG00000138380	CARF	TRUE	FALSE
chr2	202969925	C	A	ENST00000438828	ENSG00000138380	CARF	TRUE	TRUE
chr2	202969925	C	G	ENST00000438828	ENSG00000138380	CARF	TRUE	TRUE
chr2	202969929	A	T	ENST00000438828	ENSG00000138380	CARF	TRUE	TRUE
chr2	202969932	A	T	ENST00000438828	ENSG00000138380	CARF	TRUE	TRUE
chr2	202969938	C	T	ENST00000438828	ENSG00000138380	CARF	TRUE	TRUE
chr2	202969941	A	T	ENST00000438828	ENSG00000138380	CARF	TRUE	TRUE
chr2	202969950	G	T	ENST00000438828	ENSG00000138380	CARF	TRUE	TRUE
chr2	202969955	T	A	ENST00000438828	ENSG00000138380	CARF	TRUE	TRUE
chr2	202969955	T	G	ENST00000438828	ENSG00000138380	CARF	TRUE	TRUE
chr2	202969956	A	T	ENST00000438828	ENSG00000138380	CARF	TRUE	TRUE
chr2	202969974	A	T	ENST00000438828	ENSG00000138380	CARF	TRUE	TRUE
chr2	202969983	A	T	ENST00000438828	ENSG00000138380	CARF	TRUE	TRUE
chr2	202969986	A	T	ENST00000438828	ENSG00000138380	CARF	TRUE	TRUE
chr2	202969995	A	T	ENST00000438828	ENSG00000138380	CARF	TRUE	TRUE
chr2	202970001	G	T	ENST00000438828	ENSG00000138380	CARF	TRUE	TRUE
chr2	202970004	C	T	ENST00000438828	ENSG00000138380	CARF	TRUE	TRUE
chr2	202970007	G	T	ENST00000438828	ENSG00000138380	CARF	TRUE	TRUE
chr2	202970010	A	T	ENST00000438828	ENSG00000138380	CARF	TRUE	TRUE
chr2	202970028	A	T	ENST00000438828	ENSG00000138380	CARF	TRUE	TRUE
chr2	202970031	A	T	ENST00000438828	ENSG00000138380	CARF	TRUE	TRUE
chr2	202970038	T	A	ENST00000438828	ENSG00000138380	CARF	TRUE	TRUE
chr2	202970063	G	A	ENST00000438828	ENSG00000138380	CARF	TRUE	FALSE
chr2	202970063	G	C	ENST00000438828	ENSG00000138380	CARF	TRUE	FALSE
chr2	202970063	G	T	ENST00000438828	ENSG00000138380	CARF	TRUE	FALSE
chr2	202970064	T	A	ENST00000438828	ENSG00000138380	CARF	TRUE	FALSE
chr2	202970064	T	C	ENST00000438828	ENSG00000138380	CARF	TRUE	FALSE
chr2	202970064	T	G	ENST00000438828	ENSG00000138380	CARF	TRUE	FALSE
chr2	202971503	A	C	ENST00000438828	ENSG00000138380	CARF	TRUE	FALSE
chr2	202971503	A	G	ENST00000438828	ENSG00000138380	CARF	TRUE	FALSE
chr2	202971503	A	T	ENST00000438828	ENSG00000138380	CARF	TRUE	FALSE
chr2	202971504	G	A	ENST00000438828	ENSG00000138380	CARF	TRUE	FALSE
chr2	202971504	G	C	ENST00000438828	ENSG00000138380	CARF	TRUE	FALSE
chr2	202971504	G	T	ENST00000438828	ENSG00000138380	CARF	TRUE	FALSE
chr2	202971507	G	A	ENST00000438828	ENSG00000138380	CARF	TRUE	TRUE
chr2	202971508	G	A	ENST00000438828	ENSG00000138380	CARF	TRUE	TRUE
chr2	202971511	T	A	ENST00000438828	ENSG00000138380	CARF	TRUE	TRUE
chr2	202971511	T	G	ENST00000438828	ENSG00000138380	CARF	TRUE	TRUE
chr2	202971515	C	T	ENST00000438828	ENSG00000138380	CARF	TRUE	TRUE
chr2	202971519	T	A	ENST00000438828	ENSG00000138380	CARF	TRUE	TRUE
chr2	202971519	T	G	ENST00000438828	ENSG00000138380	CARF	TRUE	TRUE
chr2	202971527	C	T	ENST00000438828	ENSG00000138380	CARF	TRUE	TRUE
chr2	202971530	C	T	ENST00000438828	ENSG00000138380	CARF	TRUE	TRUE
chr2	202971539	C	T	ENST00000438828	ENSG00000138380	CARF	TRUE	TRUE
chr2	202971544	T	A	ENST00000438828	ENSG00000138380	CARF	TRUE	TRUE
chr2	202971544	T	G	ENST00000438828	ENSG00000138380	CARF	TRUE	TRUE
chr2	202971548	G	T	ENST00000438828	ENSG00000138380	CARF	TRUE	TRUE
chr2	202971552	T	A	ENST00000438828	ENSG00000138380	CARF	TRUE	TRUE
chr2	202971552	T	G	ENST00000438828	ENSG00000138380	CARF	TRUE	TRUE
chr2	202971554	G	T	ENST00000438828	ENSG00000138380	CARF	TRUE	TRUE
chr2	202971565	C	A	ENST00000438828	ENSG00000138380	CARF	TRUE	TRUE
chr2	202971573	T	A	ENST00000438828	ENSG00000138380	CARF	TRUE	TRUE
chr2	202971576	C	A	ENST00000438828	ENSG00000138380	CARF	TRUE	TRUE
chr2	202971576	C	G	ENST00000438828	ENSG00000138380	CARF	TRUE	TRUE
chr2	202971605	G	T	ENST00000438828	ENSG00000138380	CARF	TRUE	TRUE
chr2	202971608	G	T	ENST00000438828	ENSG00000138380	CARF	TRUE	TRUE
chr2	202971611	G	T	ENST00000438828	ENSG00000138380	CARF	TRUE	TRUE
chr2	202971614	G	T	ENST00000438828	ENSG00000138380	CARF	TRUE	TRUE
chr2	202971626	A	T	ENST00000438828	ENSG00000138380	CARF	TRUE	TRUE
chr2	202971632	G	T	ENST00000438828	ENSG00000138380	CARF	TRUE	TRUE
chr2	202971640	T	A	ENST00000438828	ENSG00000138380	CARF	TRUE	TRUE
chr2	202971645	T	A	ENST00000438828	ENSG00000138380	CARF	TRUE	TRUE
chr2	202971645	T	G	ENST00000438828	ENSG00000138380	CARF	TRUE	TRUE
chr2	202971651	C	A	ENST00000438828	ENSG00000138380	CARF	TRUE	TRUE
chr2	202971651	C	G	ENST00000438828	ENSG00000138380	CARF	TRUE	TRUE
chr2	202971657	T	A	ENST00000438828	ENSG00000138380	CARF	TRUE	TRUE
chr2	202971657	T	G	ENST00000438828	ENSG00000138380	CARF	TRUE	TRUE
chr2	202971665	C	T	ENST00000438828	ENSG00000138380	CARF	TRUE	TRUE
chr2	202971677	A	T	ENST00000438828	ENSG00000138380	CARF	TRUE	TRUE
chr2	202971683	C	T	ENST00000438828	ENSG00000138380	CARF	TRUE	TRUE
chr2	202971686	G	T	ENST00000438828	ENSG00000138380	CARF	TRUE	TRUE
chr2	202971690	T	A	ENST00000438828	ENSG00000138380	CARF	TRUE	TRUE
chr2	202971690	T	G	ENST00000438828	ENSG00000138380	CARF	TRUE	TRUE
chr2	202971696	C	A	ENST00000438828	ENSG00000138380	CARF	TRUE	TRUE
chr2	202971696	C	G	ENST00000438828	ENSG00000138380	CARF	TRUE	TRUE
chr2	202971698	C	T	ENST00000438828	ENSG00000138380	CARF	TRUE	TRUE
chr2	202971701	G	T	ENST00000438828	ENSG00000138380	CARF	TRUE	TRUE
chr2	202971707	G	T	ENST00000438828	ENSG00000138380	CARF	TRUE	TRUE
chr2	202971710	C	T	ENST00000438828	ENSG00000138380	CARF	TRUE	TRUE
chr2	202971718	T	A	ENST00000438828	ENSG00000138380	CARF	TRUE	TRUE
chr2	202971718	T	G	ENST00000438828	ENSG00000138380	CARF	TRUE	TRUE
chr2	202971728	A	T	ENST00000438828	ENSG00000138380	CARF	TRUE	TRUE
chr2	202971731	C	T	ENST00000438828	ENSG00000138380	CARF	TRUE	TRUE
chr2	202971737	A	T	ENST00000438828	ENSG00000138380	CARF	TRUE	TRUE
chr2	202971739	G	A	ENST00000438828	ENSG00000138380	CARF	TRUE	FALSE
chr2	202971739	G	C	ENST00000438828	ENSG00000138380	CARF	TRUE	FALSE
chr2	202971739	G	T	ENST00000438828	ENSG00000138380	CARF	TRUE	FALSE
chr2	202971740	T	A	ENST00000438828	ENSG00000138380	CARF	TRUE	FALSE
chr2	202971740	T	C	ENST00000438828	ENSG00000138380	CARF	TRUE	FALSE
chr2	202971740	T	G	ENST00000438828	ENSG00000138380	CARF	TRUE	FALSE
chr2	202974332	A	C	ENST00000438828	ENSG00000138380	CARF	TRUE	FALSE
chr2	202974332	A	G	ENST00000438828	ENSG00000138380	CARF	TRUE	FALSE
chr2	202974332	A	T	ENST00000438828	ENSG00000138380	CARF	TRUE	FALSE
chr2	202974333	G	A	ENST00000438828	ENSG00000138380	CARF	TRUE	FALSE
chr2	202974333	G	C	ENST00000438828	ENSG00000138380	CARF	TRUE	FALSE
chr2	202974333	G	T	ENST00000438828	ENSG00000138380	CARF	TRUE	FALSE
chr2	202974335	A	T	ENST00000438828	ENSG00000138380	CARF	TRUE	TRUE
chr2	202974344	G	T	ENST00000438828	ENSG00000138380	CARF	TRUE	TRUE
chr2	202974350	G	T	ENST00000438828	ENSG00000138380	CARF	TRUE	TRUE
chr2	202974359	A	T	ENST00000438828	ENSG00000138380	CARF	TRUE	TRUE
chr2	202974368	G	T	ENST00000438828	ENSG00000138380	CARF	TRUE	TRUE
chr2	202974377	G	T	ENST00000438828	ENSG00000138380	CARF	TRUE	TRUE
chr2	202974380	A	T	ENST00000438828	ENSG00000138380	CARF	TRUE	TRUE
chr2	202974390	T	A	ENST00000438828	ENSG00000138380	CARF	TRUE	TRUE
chr2	202974390	T	G	ENST00000438828	ENSG00000138380	CARF	TRUE	TRUE
chr2	202974419	A	T	ENST00000438828	ENSG00000138380	CARF	TRUE	TRUE
chr2	202974434	G	T	ENST00000438828	ENSG00000138380	CARF	TRUE	TRUE
chr2	202974440	C	T	ENST00000438828	ENSG00000138380	CARF	TRUE	TRUE
chr2	202974443	A	T	ENST00000438828	ENSG00000138380	CARF	TRUE	TRUE
chr2	202974450	T	A	ENST00000438828	ENSG00000138380	CARF	TRUE	TRUE
chr2	202974452	A	T	ENST00000438828	ENSG00000138380	CARF	TRUE	TRUE
chr2	202974458	G	T	ENST00000438828	ENSG00000138380	CARF	TRUE	TRUE
chr2	202974472	T	A	ENST00000438828	ENSG00000138380	CARF	TRUE	TRUE
chr2	202974472	T	G	ENST00000438828	ENSG00000138380	CARF	TRUE	TRUE
chr2	202974477	C	A	ENST00000438828	ENSG00000138380	CARF	TRUE	TRUE
chr2	202974477	C	G	ENST00000438828	ENSG00000138380	CARF	TRUE	TRUE
chr2	202974479	G	T	ENST00000438828	ENSG00000138380	CARF	TRUE	TRUE
chr2	202974497	G	A	ENST00000438828	ENSG00000138380	CARF	TRUE	FALSE
chr2	202974497	G	C	ENST00000438828	ENSG00000138380	CARF	TRUE	FALSE
chr2	202974497	G	T	ENST00000438828	ENSG00000138380	CARF	TRUE	FALSE
chr2	202974498	T	A	ENST00000438828	ENSG00000138380	CARF	TRUE	FALSE
chr2	202974498	T	C	ENST00000438828	ENSG00000138380	CARF	TRUE	FALSE
chr2	202974498	T	G	ENST00000438828	ENSG00000138380	CARF	TRUE	FALSE
chr2	202977267	A	C	ENST00000438828	ENSG00000138380	CARF	TRUE	FALSE
chr2	202977267	A	G	ENST00000438828	ENSG00000138380	CARF	TRUE	FALSE
chr2	202977267	A	T	ENST00000438828	ENSG00000138380	CARF	TRUE	FALSE
chr2	202977268	G	A	ENST00000438828	ENSG00000138380	CARF	TRUE	FALSE
chr2	202977268	G	C	ENST00000438828	ENSG00000138380	CARF	TRUE	FALSE
chr2	202977268	G	T	ENST00000438828	ENSG00000138380	CARF	TRUE	FALSE
chr2	202977272	C	T	ENST00000438828	ENSG00000138380	CARF	TRUE	TRUE
chr2	202977276	G	A	ENST00000438828	ENSG00000138380	CARF	TRUE	TRUE
chr2	202977277	G	A	ENST00000438828	ENSG00000138380	CARF	TRUE	TRUE
chr2	202977302	A	T	ENST00000438828	ENSG00000138380	CARF	TRUE	TRUE
chr2	202977305	G	T	ENST00000438828	ENSG00000138380	CARF	TRUE	TRUE
chr2	202977329	G	T	ENST00000438828	ENSG00000138380	CARF	TRUE	TRUE
chr2	202977332	G	T	ENST00000438828	ENSG00000138380	CARF	TRUE	TRUE
chr2	202977333	G	A	ENST00000438828	ENSG00000138380	CARF	TRUE	FALSE
chr2	202977333	G	C	ENST00000438828	ENSG00000138380	CARF	TRUE	TRUE
chr2	202977333	G	T	ENST00000438828	ENSG00000138380	CARF	TRUE	FALSE
chr2	202977334	T	A	ENST00000438828	ENSG00000138380	CARF	TRUE	FALSE
chr2	202977334	T	C	ENST00000438828	ENSG00000138380	CARF	FALSE	FALSE
chr2	202977334	T	G	ENST00000438828	ENSG00000138380	CARF	TRUE	FALSE
chr2	202981553	A	C	ENST00000438828	ENSG00000138380	CARF	TRUE	FALSE
chr2	202981553	A	G	ENST00000438828	ENSG00000138380	CARF	TRUE	FALSE
chr2	202981553	A	T	ENST00000438828	ENSG00000138380	CARF	TRUE	FALSE
chr2	202981554	G	A	ENST00000438828	ENSG00000138380	CARF	TRUE	FALSE
chr2	202981554	G	C	ENST00000438828	ENSG00000138380	CARF	TRUE	FALSE
chr2	202981554	G	T	ENST00000438828	ENSG00000138380	CARF	TRUE	FALSE
chr2	202981561	C	A	ENST00000438828	ENSG00000138380	CARF	TRUE	TRUE
chr2	202981561	C	G	ENST00000438828	ENSG00000138380	CARF	TRUE	TRUE
chr2	202981566	G	T	ENST00000438828	ENSG00000138380	CARF	TRUE	TRUE
chr2	202981569	G	T	ENST00000438828	ENSG00000138380	CARF	TRUE	TRUE
chr2	202981573	C	A	ENST00000438828	ENSG00000138380	CARF	TRUE	TRUE
chr2	202981573	C	G	ENST00000438828	ENSG00000138380	CARF	TRUE	TRUE
chr2	202981584	A	T	ENST00000438828	ENSG00000138380	CARF	TRUE	TRUE
chr2	202981590	G	T	ENST00000438828	ENSG00000138380	CARF	TRUE	TRUE
chr2	202981599	C	T	ENST00000438828	ENSG00000138380	CARF	TRUE	TRUE
chr2	202981615	T	A	ENST00000438828	ENSG00000138380	CARF	TRUE	TRUE
chr2	202981623	G	T	ENST00000438828	ENSG00000138380	CARF	TRUE	TRUE
chr2	202981636	T	A	ENST00000438828	ENSG00000138380	CARF	TRUE	TRUE
chr2	202981645	C	A	ENST00000438828	ENSG00000138380	CARF	TRUE	TRUE
chr2	202981645	C	G	ENST00000438828	ENSG00000138380	CARF	TRUE	TRUE
chr2	202981654	C	A	ENST00000438828	ENSG00000138380	CARF	TRUE	TRUE
chr2	202981654	C	G	ENST00000438828	ENSG00000138380	CARF	TRUE	TRUE
chr2	202981659	C	T	ENST00000438828	ENSG00000138380	CARF	TRUE	TRUE
chr2	202981665	A	T	ENST00000438828	ENSG00000138380	CARF	TRUE	TRUE
chr2	202981677	C	T	ENST00000438828	ENSG00000138380	CARF	TRUE	TRUE
chr2	202981683	C	T	ENST00000438828	ENSG00000138380	CARF	TRUE	TRUE
chr2	202981686	G	A	ENST00000438828	ENSG00000138380	CARF	TRUE	FALSE
chr2	202981686	G	C	ENST00000438828	ENSG00000138380	CARF	TRUE	FALSE
chr2	202981686	G	T	ENST00000438828	ENSG00000138380	CARF	TRUE	FALSE
chr2	202981687	T	A	ENST00000438828	ENSG00000138380	CARF	TRUE	FALSE
chr2	202981687	T	C	ENST00000438828	ENSG00000138380	CARF	TRUE	FALSE
chr2	202981687	T	G	ENST00000438828	ENSG00000138380	CARF	TRUE	FALSE
chr2	202982070	A	C	ENST00000438828	ENSG00000138380	CARF	TRUE	FALSE
chr2	202982070	A	G	ENST00000438828	ENSG00000138380	CARF	TRUE	FALSE
chr2	202982070	A	T	ENST00000438828	ENSG00000138380	CARF	TRUE	FALSE
chr2	202982071	G	A	ENST00000438828	ENSG00000138380	CARF	TRUE	FALSE
chr2	202982071	G	C	ENST00000438828	ENSG00000138380	CARF	TRUE	FALSE
chr2	202982071	G	T	ENST00000438828	ENSG00000138380	CARF	TRUE	FALSE
chr2	202982076	T	A	ENST00000438828	ENSG00000138380	CARF	TRUE	TRUE
chr2	202982078	C	T	ENST00000438828	ENSG00000138380	CARF	TRUE	TRUE
chr2	202982082	T	A	ENST00000438828	ENSG00000138380	CARF	TRUE	TRUE
chr2	202982082	T	G	ENST00000438828	ENSG00000138380	CARF	TRUE	TRUE
chr2	202982084	C	T	ENST00000438828	ENSG00000138380	CARF	TRUE	TRUE
chr2	202982095	C	A	ENST00000438828	ENSG00000138380	CARF	TRUE	TRUE
chr2	202982095	C	G	ENST00000438828	ENSG00000138380	CARF	TRUE	TRUE
chr2	202982108	G	T	ENST00000438828	ENSG00000138380	CARF	TRUE	TRUE
chr2	202982112	C	A	ENST00000438828	ENSG00000138380	CARF	TRUE	TRUE
chr2	202982112	C	G	ENST00000438828	ENSG00000138380	CARF	TRUE	TRUE
chr2	202982127	C	A	ENST00000438828	ENSG00000138380	CARF	TRUE	TRUE
chr2	202982127	C	G	ENST00000438828	ENSG00000138380	CARF	TRUE	TRUE
chr2	202982138	C	T	ENST00000438828	ENSG00000138380	CARF	TRUE	TRUE
chr2	202982157	C	A	ENST00000438828	ENSG00000138380	CARF	TRUE	TRUE
chr2	202982157	C	G	ENST00000438828	ENSG00000138380	CARF	TRUE	TRUE
chr2	202982159	G	T	ENST00000438828	ENSG00000138380	CARF	TRUE	TRUE
chr2	202982177	G	T	ENST00000438828	ENSG00000138380	CARF	TRUE	TRUE
chr2	202982216	C	T	ENST00000438828	ENSG00000138380	CARF	TRUE	TRUE
chr2	202982231	C	T	ENST00000438828	ENSG00000138380	CARF	TRUE	TRUE
chr2	202982234	A	T	ENST00000438828	ENSG00000138380	CARF	TRUE	TRUE
chr2	202982245	C	A	ENST00000438828	ENSG00000138380	CARF	TRUE	TRUE
chr2	202982247	T	A	ENST00000438828	ENSG00000138380	CARF	TRUE	TRUE
chr2	202982247	T	G	ENST00000438828	ENSG00000138380	CARF	TRUE	TRUE
chr2	202982252	C	T	ENST00000438828	ENSG00000138380	CARF	TRUE	TRUE
chr2	202982291	G	T	ENST00000438828	ENSG00000138380	CARF	TRUE	TRUE
chr2	202982300	C	T	ENST00000438828	ENSG00000138380	CARF	TRUE	TRUE
chr2	202982321	G	T	ENST00000438828	ENSG00000138380	CARF	TRUE	TRUE
chr2	202982330	G	T	ENST00000438828	ENSG00000138380	CARF	TRUE	TRUE
chr2	202982336	G	T	ENST00000438828	ENSG00000138380	CARF	TRUE	TRUE
chr2	202982345	G	T	ENST00000438828	ENSG00000138380	CARF	TRUE	TRUE
chr2	202982363	G	T	ENST00000438828	ENSG00000138380	CARF	TRUE	TRUE
chr2	202982366	G	T	ENST00000438828	ENSG00000138380	CARF	TRUE	TRUE
chr2	202982388	T	A	ENST00000438828	ENSG00000138380	CARF	TRUE	TRUE
chr2	202982390	G	T	ENST00000438828	ENSG00000138380	CARF	TRUE	TRUE
chr2	202982399	C	T	ENST00000438828	ENSG00000138380	CARF	FALSE	FALSE
chr2	202982414	C	T	ENST00000438828	ENSG00000138380	CARF	FALSE	FALSE
chr2	202982433	C	A	ENST00000438828	ENSG00000138380	CARF	FALSE	FALSE
chr2	202982433	C	G	ENST00000438828	ENSG00000138380	CARF	FALSE	FALSE
chr2	202982442	G	A	ENST00000438828	ENSG00000138380	CARF	TRUE	FALSE
chr2	202982442	G	C	ENST00000438828	ENSG00000138380	CARF	TRUE	FALSE
chr2	202982442	G	T	ENST00000438828	ENSG00000138380	CARF	TRUE	FALSE
chr2	202982443	T	A	ENST00000438828	ENSG00000138380	CARF	TRUE	FALSE
chr2	202982443	T	C	ENST00000438828	ENSG00000138380	CARF	TRUE	FALSE
chr2	202982443	T	G	ENST00000438828	ENSG00000138380	CARF	TRUE	FALSE
chr2	202983504	A	C	ENST00000438828	ENSG00000138380	CARF	TRUE	FALSE
chr2	202983504	A	G	ENST00000438828	ENSG00000138380	CARF	TRUE	TRUE
chr2	202983504	A	T	ENST00000438828	ENSG00000138380	CARF	TRUE	FALSE
chr2	202983505	G	A	ENST00000438828	ENSG00000138380	CARF	TRUE	FALSE
chr2	202983505	G	C	ENST00000438828	ENSG00000138380	CARF	TRUE	FALSE
chr2	202983505	G	T	ENST00000438828	ENSG00000138380	CARF	TRUE	FALSE
chr2	202983508	G	T	ENST00000438828	ENSG00000138380	CARF	FALSE	FALSE
chr2	202983511	G	T	ENST00000438828	ENSG00000138380	CARF	FALSE	FALSE
chr2	202983520	G	T	ENST00000438828	ENSG00000138380	CARF	FALSE	FALSE
chr2	202983541	C	T	ENST00000438828	ENSG00000138380	CARF	FALSE	FALSE
chr2	202983547	A	T	ENST00000438828	ENSG00000138380	CARF	FALSE	FALSE
chr2	202983550	C	T	ENST00000438828	ENSG00000138380	CARF	FALSE	FALSE
chr2	202983553	G	T	ENST00000438828	ENSG00000138380	CARF	FALSE	FALSE
chr2	202983559	A	T	ENST00000438828	ENSG00000138380	CARF	FALSE	FALSE
chr2	202983562	G	T	ENST00000438828	ENSG00000138380	CARF	FALSE	FALSE
chr2	202983572	T	A	ENST00000438828	ENSG00000138380	CARF	FALSE	FALSE
chr2	202983580	G	T	ENST00000438828	ENSG00000138380	CARF	FALSE	FALSE
chr2	202983586	A	T	ENST00000438828	ENSG00000138380	CARF	FALSE	FALSE
chr2	202983589	A	T	ENST00000438828	ENSG00000138380	CARF
chr2	202983603	T	A	ENST00000438828	ENSG00000138380	CARF	FALSE	FALSE
chr2	202983603	T	G	ENST00000438828	ENSG00000138380	CARF	FALSE	FALSE
chr2	202983604	A	T	ENST00000438828	ENSG00000138380	CARF	FALSE	FALSE
chr2	202983607	A	T	ENST00000438828	ENSG00000138380	CARF	FALSE	FALSE
chr2	202983611	T	A	ENST00000438828	ENSG00000138380	CARF	FALSE	FALSE
chr2	202983611	T	G	ENST00000438828	ENSG00000138380	CARF	FALSE	FALSE
chr2	203014983	G	A	ENST00000683969	ENSG00000144426	NBEAL1	FALSE	FALSE
chr2	203014983	G	C	ENST00000683969	ENSG00000144426	NBEAL1	FALSE	FALSE
chr2	203014983	G	T	ENST00000683969	ENSG00000144426	NBEAL1	FALSE	FALSE
chr2	203014984	T	A	ENST00000683969	ENSG00000144426	NBEAL1	FALSE	FALSE
chr2	203014984	T	C	ENST00000683969	ENSG00000144426	NBEAL1	FALSE	FALSE
chr2	203014984	T	G	ENST00000683969	ENSG00000144426	NBEAL1	FALSE	FALSE
chr2	203016154	A	C	ENST00000683969	ENSG00000144426	NBEAL1	TRUE	FALSE
chr2	203016154	A	G	ENST00000683969	ENSG00000144426	NBEAL1	TRUE	FALSE
chr2	203016154	A	T	ENST00000683969	ENSG00000144426	NBEAL1	TRUE	FALSE
chr2	203016155	G	A	ENST00000683969	ENSG00000144426	NBEAL1	TRUE	FALSE
chr2	203016155	G	C	ENST00000683969	ENSG00000144426	NBEAL1	TRUE	FALSE
chr2	203016155	G	T	ENST00000683969	ENSG00000144426	NBEAL1	TRUE	FALSE
chr2	203016394	A	T	ENST00000683969	ENSG00000144426	NBEAL1	FALSE	FALSE
chr2	203016397	G	T	ENST00000683969	ENSG00000144426	NBEAL1	FALSE	FALSE
chr2	203016409	G	T	ENST00000683969	ENSG00000144426	NBEAL1	FALSE	FALSE
chr2	203016416	G	A	ENST00000683969	ENSG00000144426	NBEAL1	FALSE	FALSE
chr2	203016417	G	A	ENST00000683969	ENSG00000144426	NBEAL1	FALSE	FALSE
chr2	203016426	T	A	ENST00000683969	ENSG00000144426	NBEAL1	FALSE	FALSE
chr2	203016426	T	G	ENST00000683969	ENSG00000144426	NBEAL1	FALSE	FALSE
chr2	203016429	T	A	ENST00000683969	ENSG00000144426	NBEAL1	FALSE	FALSE
chr2	203016433	A	T	ENST00000683969	ENSG00000144426	NBEAL1	FALSE	FALSE
chr2	203016436	G	A	ENST00000683969	ENSG00000144426	NBEAL1	TRUE	FALSE
chr2	203016436	G	C	ENST00000683969	ENSG00000144426	NBEAL1	TRUE	FALSE
chr2	203016436	G	T	ENST00000683969	ENSG00000144426	NBEAL1	TRUE	FALSE
chr2	203016437	T	A	ENST00000683969	ENSG00000144426	NBEAL1	TRUE	FALSE
chr2	203016437	T	C	ENST00000683969	ENSG00000144426	NBEAL1	FALSE	FALSE
chr2	203016437	T	G	ENST00000683969	ENSG00000144426	NBEAL1	TRUE	FALSE
chr2	203041763	A	C	ENST00000683969	ENSG00000144426	NBEAL1	TRUE	FALSE
chr2	203041763	A	G	ENST00000683969	ENSG00000144426	NBEAL1	TRUE	FALSE
chr2	203041763	A	T	ENST00000683969	ENSG00000144426	NBEAL1	TRUE	FALSE
chr2	203041764	G	A	ENST00000683969	ENSG00000144426	NBEAL1	TRUE	FALSE
chr2	203041764	G	C	ENST00000683969	ENSG00000144426	NBEAL1	TRUE	FALSE
chr2	203041764	G	T	ENST00000683969	ENSG00000144426	NBEAL1	TRUE	FALSE
chr2	203041765	A	T	ENST00000683969	ENSG00000144426	NBEAL1	FALSE	FALSE
chr2	203041779	C	A	ENST00000683969	ENSG00000144426	NBEAL1		FALSE
chr2	203041779	C	G	ENST00000683969	ENSG00000144426	NBEAL1		FALSE
chr2	203041783	A	T	ENST00000683969	ENSG00000144426	NBEAL1		FALSE
chr2	203041790	G	A	ENST00000683969	ENSG00000144426	NBEAL1
chr2	203041791	G	A	ENST00000683969	ENSG00000144426	NBEAL1
chr2	203041793	T	A	ENST00000683969	ENSG00000144426	NBEAL1
chr2	203041815	T	A	ENST00000683969	ENSG00000144426	NBEAL1	TRUE	TRUE
chr2	203041815	T	G	ENST00000683969	ENSG00000144426	NBEAL1	TRUE	TRUE
chr2	203041816	G	T	ENST00000683969	ENSG00000144426	NBEAL1	TRUE	TRUE
chr2	203041819	C	T	ENST00000683969	ENSG00000144426	NBEAL1	TRUE	TRUE
chr2	203041826	T	A	ENST00000683969	ENSG00000144426	NBEAL1	TRUE	TRUE
chr2	203041826	T	G	ENST00000683969	ENSG00000144426	NBEAL1	TRUE	TRUE
chr2	203041840	G	T	ENST00000683969	ENSG00000144426	NBEAL1	TRUE	TRUE
chr2	203041843	A	T	ENST00000683969	ENSG00000144426	NBEAL1	TRUE	TRUE
chr2	203041857	G	A	ENST00000683969	ENSG00000144426	NBEAL1	TRUE	FALSE
chr2	203041857	G	C	ENST00000683969	ENSG00000144426	NBEAL1	TRUE	FALSE
chr2	203041857	G	T	ENST00000683969	ENSG00000144426	NBEAL1	TRUE	FALSE
chr2	203041858	T	A	ENST00000683969	ENSG00000144426	NBEAL1	TRUE	FALSE
chr2	203041858	T	C	ENST00000683969	ENSG00000144426	NBEAL1	FALSE	FALSE
chr2	203041858	T	G	ENST00000683969	ENSG00000144426	NBEAL1	TRUE	FALSE
chr2	203049812	A	C	ENST00000683969	ENSG00000144426	NBEAL1	TRUE	FALSE
chr2	203049812	A	G	ENST00000683969	ENSG00000144426	NBEAL1	TRUE	FALSE
chr2	203049812	A	T	ENST00000683969	ENSG00000144426	NBEAL1	TRUE	FALSE
chr2	203049813	G	A	ENST00000683969	ENSG00000144426	NBEAL1	TRUE	FALSE
chr2	203049813	G	C	ENST00000683969	ENSG00000144426	NBEAL1	TRUE	FALSE
chr2	203049813	G	T	ENST00000683969	ENSG00000144426	NBEAL1	TRUE	FALSE
chr2	203049833	G	T	ENST00000683969	ENSG00000144426	NBEAL1	TRUE	TRUE
chr2	203049863	C	T	ENST00000683969	ENSG00000144426	NBEAL1	TRUE	TRUE
chr2	203049878	C	T	ENST00000683969	ENSG00000144426	NBEAL1	TRUE	TRUE
chr2	203049887	C	T	ENST00000683969	ENSG00000144426	NBEAL1	TRUE	TRUE
chr2	203049892	T	A	ENST00000683969	ENSG00000144426	NBEAL1	TRUE	TRUE
chr2	203049896	C	T	ENST00000683969	ENSG00000144426	NBEAL1	TRUE	TRUE
chr2	203049899	A	T	ENST00000683969	ENSG00000144426	NBEAL1	TRUE	TRUE
chr2	203049915	T	A	ENST00000683969	ENSG00000144426	NBEAL1	TRUE	TRUE
chr2	203049915	T	G	ENST00000683969	ENSG00000144426	NBEAL1	TRUE	TRUE
chr2	203049917	G	T	ENST00000683969	ENSG00000144426	NBEAL1	TRUE	TRUE
chr2	203049920	G	T	ENST00000683969	ENSG00000144426	NBEAL1	TRUE	TRUE
chr2	203049923	C	T	ENST00000683969	ENSG00000144426	NBEAL1	TRUE	TRUE
chr2	203049926	C	T	ENST00000683969	ENSG00000144426	NBEAL1	TRUE	TRUE
chr2	203049929	C	T	ENST00000683969	ENSG00000144426	NBEAL1	TRUE	TRUE
chr2	203049936	T	A	ENST00000683969	ENSG00000144426	NBEAL1	TRUE	TRUE
chr2	203049939	C	A	ENST00000683969	ENSG00000144426	NBEAL1	TRUE	TRUE
chr2	203049939	C	G	ENST00000683969	ENSG00000144426	NBEAL1	TRUE	TRUE
chr2	203049945	T	A	ENST00000683969	ENSG00000144426	NBEAL1	TRUE	TRUE
chr2	203049953	A	T	ENST00000683969	ENSG00000144426	NBEAL1	TRUE	TRUE
chr2	203049973	C	A	ENST00000683969	ENSG00000144426	NBEAL1	TRUE	TRUE
chr2	203049974	A	T	ENST00000683969	ENSG00000144426	NBEAL1	TRUE	TRUE
chr2	203049976	G	A	ENST00000683969	ENSG00000144426	NBEAL1	TRUE	FALSE
chr2	203049976	G	C	ENST00000683969	ENSG00000144426	NBEAL1	TRUE	FALSE
chr2	203049976	G	T	ENST00000683969	ENSG00000144426	NBEAL1	TRUE	FALSE
chr2	203049977	T	A	ENST00000683969	ENSG00000144426	NBEAL1	TRUE	FALSE
chr2	203049977	T	C	ENST00000683969	ENSG00000144426	NBEAL1	TRUE	FALSE
chr2	203049977	T	G	ENST00000683969	ENSG00000144426	NBEAL1	TRUE	FALSE
chr2	203056425	A	C	ENST00000683969	ENSG00000144426	NBEAL1	TRUE	FALSE
chr2	203056425	A	G	ENST00000683969	ENSG00000144426	NBEAL1	TRUE	FALSE
chr2	203056425	A	T	ENST00000683969	ENSG00000144426	NBEAL1	TRUE	FALSE
chr2	203056426	G	A	ENST00000683969	ENSG00000144426	NBEAL1	TRUE	FALSE
chr2	203056426	G	C	ENST00000683969	ENSG00000144426	NBEAL1	TRUE	FALSE
chr2	203056426	G	T	ENST00000683969	ENSG00000144426	NBEAL1	TRUE	FALSE
chr2	203056435	C	A	ENST00000683969	ENSG00000144426	NBEAL1	TRUE	TRUE
chr2	203056435	C	G	ENST00000683969	ENSG00000144426	NBEAL1	TRUE	TRUE
chr2	203056443	G	T	ENST00000683969	ENSG00000144426	NBEAL1	TRUE	TRUE
chr2	203056446	G	T	ENST00000683969	ENSG00000144426	NBEAL1	TRUE	TRUE
chr2	203056460	C	A	ENST00000683969	ENSG00000144426	NBEAL1	TRUE	TRUE
chr2	203056462	C	A	ENST00000683969	ENSG00000144426	NBEAL1	TRUE	TRUE
chr2	203056466	C	A	ENST00000683969	ENSG00000144426	NBEAL1	TRUE	TRUE
chr2	203056466	C	G	ENST00000683969	ENSG00000144426	NBEAL1	TRUE	TRUE
chr2	203056475	T	A	ENST00000683969	ENSG00000144426	NBEAL1	TRUE	TRUE
chr2	203056475	T	G	ENST00000683969	ENSG00000144426	NBEAL1	TRUE	TRUE
chr2	203056499	T	A	ENST00000683969	ENSG00000144426	NBEAL1	TRUE	TRUE
chr2	203056499	T	G	ENST00000683969	ENSG00000144426	NBEAL1	TRUE	TRUE
chr2	203056503	C	T	ENST00000683969	ENSG00000144426	NBEAL1	TRUE	TRUE
chr2	203056506	C	T	ENST00000683969	ENSG00000144426	NBEAL1	TRUE	TRUE
chr2	203056509	G	A	ENST00000683969	ENSG00000144426	NBEAL1	TRUE	FALSE
chr2	203056509	G	C	ENST00000683969	ENSG00000144426	NBEAL1	TRUE	FALSE
chr2	203056509	G	T	ENST00000683969	ENSG00000144426	NBEAL1	TRUE	FALSE
chr2	203056510	T	A	ENST00000683969	ENSG00000144426	NBEAL1	TRUE	FALSE
chr2	203056510	T	C	ENST00000683969	ENSG00000144426	NBEAL1	TRUE	FALSE
chr2	203056510	T	G	ENST00000683969	ENSG00000144426	NBEAL1	TRUE	FALSE
chr2	203057324	A	C	ENST00000683969	ENSG00000144426	NBEAL1	TRUE	TRUE
chr2	203057324	A	G	ENST00000683969	ENSG00000144426	NBEAL1	TRUE	TRUE
chr2	203057324	A	T	ENST00000683969	ENSG00000144426	NBEAL1	TRUE	TRUE
chr2	203057325	G	A	ENST00000683969	ENSG00000144426	NBEAL1	TRUE	TRUE
chr2	203057325	G	C	ENST00000683969	ENSG00000144426	NBEAL1	TRUE	FALSE
chr2	203057325	G	T	ENST00000683969	ENSG00000144426	NBEAL1	TRUE	TRUE
chr2	203057327	T	A	ENST00000683969	ENSG00000144426	NBEAL1
chr2	203057327	T	G	ENST00000683969	ENSG00000144426	NBEAL1
chr2	203057329	A	T	ENST00000683969	ENSG00000144426	NBEAL1
chr2	203057335	A	T	ENST00000683969	ENSG00000144426	NBEAL1
chr2	203057338	A	T	ENST00000683969	ENSG00000144426	NBEAL1
chr2	203057341	A	T	ENST00000683969	ENSG00000144426	NBEAL1
chr2	203057344	G	T	ENST00000683969	ENSG00000144426	NBEAL1
chr2	203057347	A	T	ENST00000683969	ENSG00000144426	NBEAL1
chr2	203057350	G	T	ENST00000683969	ENSG00000144426	NBEAL1
chr2	203057362	C	T	ENST00000683969	ENSG00000144426	NBEAL1
chr2	203057370	T	A	ENST00000683969	ENSG00000144426	NBEAL1
chr2	203057374	G	T	ENST00000683969	ENSG00000144426	NBEAL1
chr2	203057377	G	T	ENST00000683969	ENSG00000144426	NBEAL1
chr2	203057396	T	A	ENST00000683969	ENSG00000144426	NBEAL1
chr2	203057406	T	A	ENST00000683969	ENSG00000144426	NBEAL1	TRUE	TRUE
chr2	203057407	G	T	ENST00000683969	ENSG00000144426	NBEAL1	TRUE	TRUE
chr2	203057414	T	A	ENST00000683969	ENSG00000144426	NBEAL1	TRUE	TRUE
chr2	203057414	T	G	ENST00000683969	ENSG00000144426	NBEAL1	TRUE	TRUE
chr2	203057418	T	A	ENST00000683969	ENSG00000144426	NBEAL1	TRUE	TRUE
chr2	203057418	T	G	ENST00000683969	ENSG00000144426	NBEAL1	TRUE	TRUE
chr2	203057427	T	A	ENST00000683969	ENSG00000144426	NBEAL1	TRUE	TRUE
chr2	203057427	T	G	ENST00000683969	ENSG00000144426	NBEAL1	TRUE	TRUE
chr2	203057435	G	A	ENST00000683969	ENSG00000144426	NBEAL1	TRUE	TRUE
chr2	203057436	G	A	ENST00000683969	ENSG00000144426	NBEAL1	TRUE	TRUE
chr2	203057437	A	T	ENST00000683969	ENSG00000144426	NBEAL1	TRUE	TRUE
chr2	203057443	A	T	ENST00000683969	ENSG00000144426	NBEAL1	TRUE	TRUE
chr2	203057450	C	A	ENST00000683969	ENSG00000144426	NBEAL1	TRUE	TRUE
chr2	203057450	C	G	ENST00000683969	ENSG00000144426	NBEAL1	TRUE	TRUE
chr2	203057452	G	T	ENST00000683969	ENSG00000144426	NBEAL1	TRUE	TRUE
chr2	203057454	G	A	ENST00000683969	ENSG00000144426	NBEAL1	TRUE	TRUE
chr2	203057454	G	C	ENST00000683969	ENSG00000144426	NBEAL1	TRUE	TRUE
chr2	203057454	G	T	ENST00000683969	ENSG00000144426	NBEAL1	TRUE	TRUE
chr2	203057455	T	A	ENST00000683969	ENSG00000144426	NBEAL1	TRUE	TRUE
chr2	203057455	T	C	ENST00000683969	ENSG00000144426	NBEAL1	TRUE	FALSE
chr2	203057455	T	G	ENST00000683969	ENSG00000144426	NBEAL1	TRUE	TRUE
chr2	203068391	A	C	ENST00000683969	ENSG00000144426	NBEAL1	TRUE	FALSE
chr2	203068391	A	G	ENST00000683969	ENSG00000144426	NBEAL1	TRUE	FALSE
chr2	203068391	A	T	ENST00000683969	ENSG00000144426	NBEAL1	TRUE	FALSE
chr2	203068392	G	A	ENST00000683969	ENSG00000144426	NBEAL1	TRUE	FALSE
chr2	203068392	G	C	ENST00000683969	ENSG00000144426	NBEAL1	TRUE	FALSE
chr2	203068392	G	T	ENST00000683969	ENSG00000144426	NBEAL1	TRUE	FALSE
chr2	203068394	C	T	ENST00000683969	ENSG00000144426	NBEAL1	TRUE	TRUE
chr2	203068412	G	T	ENST00000683969	ENSG00000144426	NBEAL1	TRUE	TRUE
chr2	203068415	A	T	ENST00000683969	ENSG00000144426	NBEAL1	TRUE	TRUE
chr2	203068421	A	T	ENST00000683969	ENSG00000144426	NBEAL1	TRUE	TRUE
chr2	203068424	C	T	ENST00000683969	ENSG00000144426	NBEAL1	TRUE	TRUE
chr2	203068427	A	T	ENST00000683969	ENSG00000144426	NBEAL1	TRUE	TRUE
chr2	203068432	T	A	ENST00000683969	ENSG00000144426	NBEAL1	TRUE	TRUE
chr2	203068432	T	G	ENST00000683969	ENSG00000144426	NBEAL1	TRUE	TRUE
chr2	203068433	A	T	ENST00000683969	ENSG00000144426	NBEAL1	TRUE	TRUE
chr2	203068454	G	T	ENST00000683969	ENSG00000144426	NBEAL1	TRUE	TRUE
chr2	203068474	T	A	ENST00000683969	ENSG00000144426	NBEAL1	TRUE	TRUE
chr2	203068474	T	G	ENST00000683969	ENSG00000144426	NBEAL1	TRUE	TRUE
chr2	203068475	C	T	ENST00000683969	ENSG00000144426	NBEAL1	TRUE	TRUE
chr2	203068476	G	A	ENST00000683969	ENSG00000144426	NBEAL1	TRUE	FALSE
chr2	203068476	G	C	ENST00000683969	ENSG00000144426	NBEAL1	TRUE	FALSE
chr2	203068476	G	T	ENST00000683969	ENSG00000144426	NBEAL1	TRUE	FALSE
chr2	203068477	T	A	ENST00000683969	ENSG00000144426	NBEAL1	TRUE	FALSE
chr2	203068477	T	C	ENST00000683969	ENSG00000144426	NBEAL1	TRUE	FALSE
chr2	203068477	T	G	ENST00000683969	ENSG00000144426	NBEAL1	TRUE	FALSE
chr2	203077750	A	C	ENST00000683969	ENSG00000144426	NBEAL1	TRUE	FALSE
chr2	203077750	A	G	ENST00000683969	ENSG00000144426	NBEAL1	TRUE	FALSE
chr2	203077750	A	T	ENST00000683969	ENSG00000144426	NBEAL1	TRUE	FALSE
chr2	203077751	G	A	ENST00000683969	ENSG00000144426	NBEAL1	TRUE	FALSE
chr2	203077751	G	C	ENST00000683969	ENSG00000144426	NBEAL1	TRUE	FALSE
chr2	203077751	G	T	ENST00000683969	ENSG00000144426	NBEAL1	TRUE	FALSE
chr2	203077756	T	A	ENST00000683969	ENSG00000144426	NBEAL1
chr2	203077760	C	T	ENST00000683969	ENSG00000144426	NBEAL1
chr2	203077763	G	T	ENST00000683969	ENSG00000144426	NBEAL1
chr2	203077769	G	T	ENST00000683969	ENSG00000144426	NBEAL1
chr2	203077778	A	T	ENST00000683969	ENSG00000144426	NBEAL1
chr2	203077781	G	T	ENST00000683969	ENSG00000144426	NBEAL1
chr2	203077790	A	T	ENST00000683969	ENSG00000144426	NBEAL1	TRUE	TRUE
chr2	203077795	T	A	ENST00000683969	ENSG00000144426	NBEAL1	TRUE	TRUE
chr2	203077798	C	A	ENST00000683969	ENSG00000144426	NBEAL1	TRUE	TRUE
chr2	203077800	T	A	ENST00000683969	ENSG00000144426	NBEAL1	TRUE	TRUE
chr2	203077800	T	G	ENST00000683969	ENSG00000144426	NBEAL1	TRUE	TRUE
chr2	203077803	T	A	ENST00000683969	ENSG00000144426	NBEAL1	TRUE	TRUE
chr2	203077814	G	T	ENST00000683969	ENSG00000144426	NBEAL1
chr2	203077835	C	T	ENST00000683969	ENSG00000144426	NBEAL1
chr2	203077838	G	A	ENST00000683969	ENSG00000144426	NBEAL1	TRUE	FALSE
chr2	203077838	G	C	ENST00000683969	ENSG00000144426	NBEAL1	TRUE	FALSE
chr2	203077838	G	T	ENST00000683969	ENSG00000144426	NBEAL1	TRUE	FALSE
chr2	203077839	T	A	ENST00000683969	ENSG00000144426	NBEAL1	TRUE	FALSE
chr2	203077839	T	C	ENST00000683969	ENSG00000144426	NBEAL1	TRUE	FALSE
chr2	203077839	T	G	ENST00000683969	ENSG00000144426	NBEAL1	TRUE	FALSE
chr2	203083217	A	C	ENST00000683969	ENSG00000144426	NBEAL1	TRUE	FALSE
chr2	203083217	A	G	ENST00000683969	ENSG00000144426	NBEAL1	TRUE	FALSE
chr2	203083217	A	T	ENST00000683969	ENSG00000144426	NBEAL1	TRUE	FALSE
chr2	203083218	G	A	ENST00000683969	ENSG00000144426	NBEAL1	TRUE	FALSE
chr2	203083218	G	C	ENST00000683969	ENSG00000144426	NBEAL1	TRUE	FALSE
chr2	203083218	G	T	ENST00000683969	ENSG00000144426	NBEAL1	TRUE	FALSE
chr2	203083229	T	A	ENST00000683969	ENSG00000144426	NBEAL1	TRUE	TRUE
chr2	203083231	C	T	ENST00000683969	ENSG00000144426	NBEAL1	TRUE	TRUE
chr2	203083255	G	T	ENST00000683969	ENSG00000144426	NBEAL1	TRUE	TRUE
chr2	203083267	C	T	ENST00000683969	ENSG00000144426	NBEAL1	TRUE	TRUE
chr2	203083274	T	A	ENST00000683969	ENSG00000144426	NBEAL1	TRUE	TRUE
chr2	203083284	T	A	ENST00000683969	ENSG00000144426	NBEAL1	TRUE	TRUE
chr2	203083292	G	A	ENST00000683969	ENSG00000144426	NBEAL1	TRUE	TRUE
chr2	203083293	G	A	ENST00000683969	ENSG00000144426	NBEAL1	TRUE	TRUE
chr2	203083294	G	T	ENST00000683969	ENSG00000144426	NBEAL1	TRUE	TRUE
chr2	203083300	G	T	ENST00000683969	ENSG00000144426	NBEAL1	TRUE	TRUE
chr2	203083309	G	T	ENST00000683969	ENSG00000144426	NBEAL1	TRUE	TRUE
chr2	203083312	G	T	ENST00000683969	ENSG00000144426	NBEAL1	TRUE	TRUE
chr2	203083324	A	T	ENST00000683969	ENSG00000144426	NBEAL1	TRUE	TRUE
chr2	203083330	G	T	ENST00000683969	ENSG00000144426	NBEAL1	TRUE	TRUE
chr2	203083342	A	T	ENST00000683969	ENSG00000144426	NBEAL1	TRUE	TRUE
chr2	203083347	C	A	ENST00000683969	ENSG00000144426	NBEAL1	TRUE	TRUE
chr2	203083354	G	T	ENST00000683969	ENSG00000144426	NBEAL1	TRUE	TRUE
chr2	203083390	C	T	ENST00000683969	ENSG00000144426	NBEAL1	TRUE	TRUE
chr2	203083396	C	T	ENST00000683969	ENSG00000144426	NBEAL1	TRUE	TRUE
chr2	203083402	G	T	ENST00000683969	ENSG00000144426	NBEAL1	TRUE	TRUE
chr2	203083420	G	T	ENST00000683969	ENSG00000144426	NBEAL1	TRUE	TRUE
chr2	203083428	T	A	ENST00000683969	ENSG00000144426	NBEAL1	TRUE	TRUE
chr2	203083428	T	G	ENST00000683969	ENSG00000144426	NBEAL1	TRUE	TRUE
chr2	203083432	A	T	ENST00000683969	ENSG00000144426	NBEAL1	TRUE	TRUE
chr2	203083436	T	A	ENST00000683969	ENSG00000144426	NBEAL1	TRUE	TRUE
chr2	203083445	C	A	ENST00000683969	ENSG00000144426	NBEAL1	TRUE	TRUE
chr2	203083445	C	G	ENST00000683969	ENSG00000144426	NBEAL1	TRUE	TRUE
chr2	203083454	C	A	ENST00000683969	ENSG00000144426	NBEAL1	TRUE	TRUE
chr2	203083454	C	G	ENST00000683969	ENSG00000144426	NBEAL1	TRUE	TRUE
chr2	203083460	T	A	ENST00000683969	ENSG00000144426	NBEAL1	TRUE	TRUE
chr2	203083460	T	G	ENST00000683969	ENSG00000144426	NBEAL1	TRUE	TRUE
chr2	203083468	C	T	ENST00000683969	ENSG00000144426	NBEAL1	TRUE	TRUE
chr2	203083480	A	T	ENST00000683969	ENSG00000144426	NBEAL1	TRUE	TRUE
chr2	203083483	C	T	ENST00000683969	ENSG00000144426	NBEAL1	TRUE	TRUE
chr2	203083487	G	A	ENST00000683969	ENSG00000144426	NBEAL1	TRUE	TRUE
chr2	203083488	G	A	ENST00000683969	ENSG00000144426	NBEAL1	TRUE	TRUE
chr2	203083489	G	T	ENST00000683969	ENSG00000144426	NBEAL1	TRUE	TRUE
chr2	203083495	C	T	ENST00000683969	ENSG00000144426	NBEAL1	TRUE	TRUE
chr2	203083510	C	T	ENST00000683969	ENSG00000144426	NBEAL1	TRUE	TRUE
chr2	203083516	A	T	ENST00000683969	ENSG00000144426	NBEAL1	TRUE	TRUE
chr2	203083526	G	A	ENST00000683969	ENSG00000144426	NBEAL1	TRUE	FALSE
chr2	203083526	G	C	ENST00000683969	ENSG00000144426	NBEAL1	TRUE	FALSE
chr2	203083526	G	T	ENST00000683969	ENSG00000144426	NBEAL1	TRUE	FALSE
chr2	203083527	T	A	ENST00000683969	ENSG00000144426	NBEAL1	TRUE	FALSE
chr2	203083527	T	C	ENST00000683969	ENSG00000144426	NBEAL1	TRUE	FALSE
chr2	203083527	T	G	ENST00000683969	ENSG00000144426	NBEAL1	TRUE	FALSE
chr2	203084461	A	C	ENST00000683969	ENSG00000144426	NBEAL1	TRUE	FALSE
chr2	203084461	A	G	ENST00000683969	ENSG00000144426	NBEAL1	TRUE	FALSE
chr2	203084461	A	T	ENST00000683969	ENSG00000144426	NBEAL1	TRUE	FALSE
chr2	203084462	G	A	ENST00000683969	ENSG00000144426	NBEAL1	TRUE	FALSE
chr2	203084462	G	C	ENST00000683969	ENSG00000144426	NBEAL1	TRUE	FALSE
chr2	203084462	G	T	ENST00000683969	ENSG00000144426	NBEAL1	TRUE	FALSE
chr2	203084481	T	A	ENST00000683969	ENSG00000144426	NBEAL1	TRUE	TRUE
chr2	203084481	T	G	ENST00000683969	ENSG00000144426	NBEAL1	TRUE	TRUE
chr2	203084488	T	A	ENST00000683969	ENSG00000144426	NBEAL1	TRUE	TRUE
chr2	203084495	A	T	ENST00000683969	ENSG00000144426	NBEAL1	TRUE	TRUE
chr2	203084507	C	T	ENST00000683969	ENSG00000144426	NBEAL1	TRUE	TRUE
chr2	203084533	C	A	ENST00000683969	ENSG00000144426	NBEAL1	TRUE	TRUE
chr2	203084537	G	T	ENST00000683969	ENSG00000144426	NBEAL1	TRUE	TRUE
chr2	203084549	C	T	ENST00000683969	ENSG00000144426	NBEAL1	TRUE	TRUE
chr2	203084558	C	T	ENST00000683969	ENSG00000144426	NBEAL1	TRUE	TRUE
chr2	203084566	C	A	ENST00000683969	ENSG00000144426	NBEAL1	TRUE	TRUE
chr2	203084567	A	T	ENST00000683969	ENSG00000144426	NBEAL1	TRUE	TRUE
chr2	203084570	G	A	ENST00000683969	ENSG00000144426	NBEAL1	TRUE	FALSE
chr2	203084570	G	C	ENST00000683969	ENSG00000144426	NBEAL1	TRUE	FALSE
chr2	203084570	G	T	ENST00000683969	ENSG00000144426	NBEAL1	TRUE	FALSE
chr2	203084571	T	A	ENST00000683969	ENSG00000144426	NBEAL1	TRUE	FALSE
chr2	203084571	T	C	ENST00000683969	ENSG00000144426	NBEAL1	FALSE	FALSE
chr2	203084571	T	G	ENST00000683969	ENSG00000144426	NBEAL1	TRUE	FALSE
chr2	203097545	A	C	ENST00000683969	ENSG00000144426	NBEAL1	TRUE	FALSE
chr2	203097545	A	G	ENST00000683969	ENSG00000144426	NBEAL1	TRUE	FALSE
chr2	203097545	A	T	ENST00000683969	ENSG00000144426	NBEAL1	TRUE	FALSE
chr2	203097546	G	A	ENST00000683969	ENSG00000144426	NBEAL1	TRUE	FALSE
chr2	203097546	G	C	ENST00000683969	ENSG00000144426	NBEAL1	TRUE	FALSE
chr2	203097546	G	T	ENST00000683969	ENSG00000144426	NBEAL1	TRUE	FALSE
chr2	203097554	T	A	ENST00000683969	ENSG00000144426	NBEAL1
chr2	203097554	T	G	ENST00000683969	ENSG00000144426	NBEAL1
chr2	203097568	A	T	ENST00000683969	ENSG00000144426	NBEAL1
chr2	203097580	A	T	ENST00000683969	ENSG00000144426	NBEAL1
chr2	203097586	G	T	ENST00000683969	ENSG00000144426	NBEAL1
chr2	203097589	A	T	ENST00000683969	ENSG00000144426	NBEAL1
chr2	203097604	A	T	ENST00000683969	ENSG00000144426	NBEAL1
chr2	203097608	T	A	ENST00000683969	ENSG00000144426	NBEAL1
chr2	203097608	T	G	ENST00000683969	ENSG00000144426	NBEAL1
chr2	203097616	G	T	ENST00000683969	ENSG00000144426	NBEAL1
chr2	203097625	G	T	ENST00000683969	ENSG00000144426	NBEAL1
chr2	203097631	C	T	ENST00000683969	ENSG00000144426	NBEAL1
chr2	203097634	G	A	ENST00000683969	ENSG00000144426	NBEAL1	TRUE	FALSE
chr2	203097634	G	C	ENST00000683969	ENSG00000144426	NBEAL1	TRUE	FALSE
chr2	203097634	G	T	ENST00000683969	ENSG00000144426	NBEAL1	TRUE	FALSE
chr2	203097635	T	A	ENST00000683969	ENSG00000144426	NBEAL1	TRUE	FALSE
chr2	203097635	T	C	ENST00000683969	ENSG00000144426	NBEAL1	TRUE	FALSE
chr2	203097635	T	G	ENST00000683969	ENSG00000144426	NBEAL1	TRUE	FALSE
chr2	203099627	A	C	ENST00000683969	ENSG00000144426	NBEAL1	TRUE	FALSE
chr2	203099627	A	G	ENST00000683969	ENSG00000144426	NBEAL1	TRUE	FALSE
chr2	203099627	A	T	ENST00000683969	ENSG00000144426	NBEAL1	TRUE	FALSE
chr2	203099628	G	A	ENST00000683969	ENSG00000144426	NBEAL1	TRUE	FALSE
chr2	203099628	G	C	ENST00000683969	ENSG00000144426	NBEAL1	TRUE	FALSE
chr2	203099628	G	T	ENST00000683969	ENSG00000144426	NBEAL1	TRUE	FALSE
chr2	203099635	C	T	ENST00000683969	ENSG00000144426	NBEAL1	TRUE	TRUE
chr2	203099638	G	T	ENST00000683969	ENSG00000144426	NBEAL1	TRUE	TRUE
chr2	203099641	C	T	ENST00000683969	ENSG00000144426	NBEAL1	TRUE	TRUE
chr2	203099645	T	A	ENST00000683969	ENSG00000144426	NBEAL1	TRUE	TRUE
chr2	203099652	T	A	ENST00000683969	ENSG00000144426	NBEAL1	TRUE	TRUE
chr2	203099654	T	A	ENST00000683969	ENSG00000144426	NBEAL1	TRUE	TRUE
chr2	203099663	C	A	ENST00000683969	ENSG00000144426	NBEAL1	TRUE	TRUE
chr2	203099663	C	G	ENST00000683969	ENSG00000144426	NBEAL1	TRUE	TRUE
chr2	203099671	C	T	ENST00000683969	ENSG00000144426	NBEAL1	TRUE	TRUE
chr2	203099678	T	A	ENST00000683969	ENSG00000144426	NBEAL1	TRUE	TRUE
chr2	203099695	A	T	ENST00000683969	ENSG00000144426	NBEAL1	TRUE	TRUE
chr2	203099710	A	T	ENST00000683969	ENSG00000144426	NBEAL1
chr2	203099713	G	A	ENST00000683969	ENSG00000144426	NBEAL1	TRUE	FALSE
chr2	203099713	G	C	ENST00000683969	ENSG00000144426	NBEAL1	TRUE	FALSE
chr2	203099713	G	T	ENST00000683969	ENSG00000144426	NBEAL1	TRUE	FALSE
chr2	203099714	T	A	ENST00000683969	ENSG00000144426	NBEAL1	TRUE	FALSE
chr2	203099714	T	C	ENST00000683969	ENSG00000144426	NBEAL1	TRUE	FALSE
chr2	203099714	T	G	ENST00000683969	ENSG00000144426	NBEAL1	TRUE	FALSE
chr2	203107418	A	C	ENST00000683969	ENSG00000144426	NBEAL1	TRUE	FALSE
chr2	203107418	A	G	ENST00000683969	ENSG00000144426	NBEAL1	TRUE	TRUE
chr2	203107418	A	T	ENST00000683969	ENSG00000144426	NBEAL1	TRUE	TRUE
chr2	203107419	G	A	ENST00000683969	ENSG00000144426	NBEAL1	TRUE	TRUE
chr2	203107419	G	C	ENST00000683969	ENSG00000144426	NBEAL1	TRUE	FALSE
chr2	203107419	G	T	ENST00000683969	ENSG00000144426	NBEAL1	TRUE	TRUE
chr2	203107420	G	T	ENST00000683969	ENSG00000144426	NBEAL1	TRUE	TRUE
chr2	203107429	A	T	ENST00000683969	ENSG00000144426	NBEAL1	TRUE	TRUE
chr2	203107432	G	T	ENST00000683969	ENSG00000144426	NBEAL1	TRUE	TRUE
chr2	203107435	A	T	ENST00000683969	ENSG00000144426	NBEAL1	TRUE	TRUE
chr2	203107446	T	A	ENST00000683969	ENSG00000144426	NBEAL1	TRUE	TRUE
chr2	203107446	T	G	ENST00000683969	ENSG00000144426	NBEAL1	TRUE	TRUE
chr2	203107459	G	T	ENST00000683969	ENSG00000144426	NBEAL1	TRUE	TRUE
chr2	203107466	T	A	ENST00000683969	ENSG00000144426	NBEAL1	TRUE	TRUE
chr2	203107466	T	G	ENST00000683969	ENSG00000144426	NBEAL1	TRUE	TRUE
chr2	203107468	A	T	ENST00000683969	ENSG00000144426	NBEAL1	TRUE	TRUE
chr2	203107480	C	T	ENST00000683969	ENSG00000144426	NBEAL1	TRUE	TRUE
chr2	203107492	G	T	ENST00000683969	ENSG00000144426	NBEAL1	TRUE	TRUE
chr2	203107496	T	A	ENST00000683969	ENSG00000144426	NBEAL1	TRUE	TRUE
chr2	203107496	T	G	ENST00000683969	ENSG00000144426	NBEAL1	TRUE	TRUE
chr2	203107501	A	T	ENST00000683969	ENSG00000144426	NBEAL1	TRUE	TRUE
chr2	203107504	G	T	ENST00000683969	ENSG00000144426	NBEAL1	TRUE	TRUE
chr2	203107519	G	A	ENST00000683969	ENSG00000144426	NBEAL1	TRUE	TRUE
chr2	203107519	G	C	ENST00000683969	ENSG00000144426	NBEAL1	TRUE	TRUE
chr2	203107519	G	T	ENST00000683969	ENSG00000144426	NBEAL1	TRUE	TRUE
chr2	203107520	T	A	ENST00000683969	ENSG00000144426	NBEAL1	TRUE	TRUE
chr2	203107520	T	C	ENST00000683969	ENSG00000144426	NBEAL1	TRUE	FALSE
chr2	203107520	T	G	ENST00000683969	ENSG00000144426	NBEAL1	TRUE	TRUE
chr2	203107606	A	C	ENST00000683969	ENSG00000144426	NBEAL1	TRUE	FALSE
chr2	203107606	A	G	ENST00000683969	ENSG00000144426	NBEAL1	TRUE	FALSE
chr2	203107606	A	T	ENST00000683969	ENSG00000144426	NBEAL1	TRUE	FALSE
chr2	203107607	G	A	ENST00000683969	ENSG00000144426	NBEAL1	TRUE	FALSE
chr2	203107607	G	C	ENST00000683969	ENSG00000144426	NBEAL1	TRUE	FALSE
chr2	203107607	G	T	ENST00000683969	ENSG00000144426	NBEAL1	TRUE	FALSE
chr2	203107614	G	T	ENST00000683969	ENSG00000144426	NBEAL1	TRUE	TRUE
chr2	203107630	C	A	ENST00000683969	ENSG00000144426	NBEAL1	TRUE	TRUE
chr2	203107630	C	G	ENST00000683969	ENSG00000144426	NBEAL1	TRUE	TRUE
chr2	203107642	T	A	ENST00000683969	ENSG00000144426	NBEAL1	TRUE	TRUE
chr2	203107659	C	T	ENST00000683969	ENSG00000144426	NBEAL1	TRUE	TRUE
chr2	203107669	T	A	ENST00000683969	ENSG00000144426	NBEAL1	TRUE	TRUE
chr2	203107680	C	T	ENST00000683969	ENSG00000144426	NBEAL1	TRUE	TRUE
chr2	203107684	G	A	ENST00000683969	ENSG00000144426	NBEAL1	TRUE	TRUE
chr2	203107685	G	A	ENST00000683969	ENSG00000144426	NBEAL1	TRUE	TRUE
chr2	203107692	G	T	ENST00000683969	ENSG00000144426	NBEAL1	TRUE	TRUE
chr2	203107698	C	T	ENST00000683969	ENSG00000144426	NBEAL1	TRUE	TRUE
chr2	203107713	C	T	ENST00000683969	ENSG00000144426	NBEAL1	TRUE	TRUE
chr2	203107732	G	A	ENST00000683969	ENSG00000144426	NBEAL1	TRUE	TRUE
chr2	203107733	G	A	ENST00000683969	ENSG00000144426	NBEAL1	TRUE	TRUE
chr2	203107737	A	T	ENST00000683969	ENSG00000144426	NBEAL1	TRUE	TRUE
chr2	203107740	A	T	ENST00000683969	ENSG00000144426	NBEAL1	TRUE	TRUE
chr2	203107748	T	A	ENST00000683969	ENSG00000144426	NBEAL1	TRUE	TRUE
chr2	203107751	T	A	ENST00000683969	ENSG00000144426	NBEAL1	TRUE	TRUE
chr2	203107758	A	T	ENST00000683969	ENSG00000144426	NBEAL1	TRUE	TRUE
chr2	203107761	C	T	ENST00000683969	ENSG00000144426	NBEAL1	TRUE	TRUE
chr2	203107767	C	T	ENST00000683969	ENSG00000144426	NBEAL1	TRUE	TRUE
chr2	203107778	T	A	ENST00000683969	ENSG00000144426	NBEAL1	TRUE	TRUE
chr2	203107800	A	T	ENST00000683969	ENSG00000144426	NBEAL1	TRUE	TRUE
chr2	203107809	G	T	ENST00000683969	ENSG00000144426	NBEAL1	TRUE	TRUE
chr2	203107822	T	A	ENST00000683969	ENSG00000144426	NBEAL1	TRUE	TRUE
chr2	203107839	C	T	ENST00000683969	ENSG00000144426	NBEAL1	TRUE	TRUE
chr2	203107847	T	A	ENST00000683969	ENSG00000144426	NBEAL1	TRUE	TRUE
chr2	203107851	G	T	ENST00000683969	ENSG00000144426	NBEAL1	TRUE	TRUE
chr2	203107858	T	A	ENST00000683969	ENSG00000144426	NBEAL1	TRUE	TRUE
chr2	203107879	T	A	ENST00000683969	ENSG00000144426	NBEAL1	TRUE	TRUE
chr2	203107887	C	T	ENST00000683969	ENSG00000144426	NBEAL1	TRUE	TRUE
chr2	203107891	C	A	ENST00000683969	ENSG00000144426	NBEAL1	TRUE	TRUE
chr2	203107891	C	G	ENST00000683969	ENSG00000144426	NBEAL1	TRUE	TRUE
chr2	203107900	C	A	ENST00000683969	ENSG00000144426	NBEAL1	TRUE	TRUE
chr2	203107900	C	G	ENST00000683969	ENSG00000144426	NBEAL1	TRUE	TRUE
chr2	203107902	G	T	ENST00000683969	ENSG00000144426	NBEAL1	TRUE	TRUE
chr2	203107905	G	T	ENST00000683969	ENSG00000144426	NBEAL1	TRUE	TRUE
chr2	203107914	C	T	ENST00000683969	ENSG00000144426	NBEAL1	TRUE	TRUE
chr2	203107923	A	T	ENST00000683969	ENSG00000144426	NBEAL1	TRUE	TRUE
chr2	203107927	T	A	ENST00000683969	ENSG00000144426	NBEAL1	TRUE	TRUE
chr2	203107932	A	T	ENST00000683969	ENSG00000144426	NBEAL1
chr2	203107941	G	T	ENST00000683969	ENSG00000144426	NBEAL1	TRUE	TRUE
chr2	203107947	G	T	ENST00000683969	ENSG00000144426	NBEAL1	TRUE	TRUE
chr2	203107964	T	A	ENST00000683969	ENSG00000144426	NBEAL1	TRUE	TRUE
chr2	203107964	T	G	ENST00000683969	ENSG00000144426	NBEAL1	TRUE	TRUE
chr2	203107980	C	T	ENST00000683969	ENSG00000144426	NBEAL1	TRUE	TRUE
chr2	203108001	C	T	ENST00000683969	ENSG00000144426	NBEAL1	TRUE	TRUE
chr2	203108004	A	T	ENST00000683969	ENSG00000144426	NBEAL1	TRUE	TRUE
chr2	203108016	G	T	ENST00000683969	ENSG00000144426	NBEAL1	TRUE	TRUE
chr2	203108028	C	T	ENST00000683969	ENSG00000144426	NBEAL1	TRUE	TRUE
chr2	203108033	T	A	ENST00000683969	ENSG00000144426	NBEAL1	TRUE	TRUE
chr2	203108033	T	G	ENST00000683969	ENSG00000144426	NBEAL1	TRUE	TRUE
chr2	203108041	T	A	ENST00000683969	ENSG00000144426	NBEAL1	TRUE	TRUE
chr2	203108044	C	A	ENST00000683969	ENSG00000144426	NBEAL1	TRUE	TRUE
chr2	203108044	C	G	ENST00000683969	ENSG00000144426	NBEAL1	TRUE	TRUE
chr2	203108058	G	T	ENST00000683969	ENSG00000144426	NBEAL1	TRUE	TRUE
chr2	203108079	C	T	ENST00000683969	ENSG00000144426	NBEAL1	TRUE	TRUE
chr2	203108082	A	T	ENST00000683969	ENSG00000144426	NBEAL1	TRUE	TRUE
chr2	203108086	G	A	ENST00000683969	ENSG00000144426	NBEAL1	TRUE	TRUE
chr2	203108087	G	A	ENST00000683969	ENSG00000144426	NBEAL1	TRUE	TRUE
chr2	203108116	G	A	ENST00000683969	ENSG00000144426	NBEAL1	TRUE	TRUE
chr2	203108117	G	A	ENST00000683969	ENSG00000144426	NBEAL1	TRUE	TRUE
chr2	203108123	C	A	ENST00000683969	ENSG00000144426	NBEAL1	TRUE	TRUE
chr2	203108125	T	A	ENST00000683969	ENSG00000144426	NBEAL1	TRUE	TRUE
chr2	203108125	T	G	ENST00000683969	ENSG00000144426	NBEAL1	TRUE	TRUE
chr2	203108130	C	T	ENST00000683969	ENSG00000144426	NBEAL1	TRUE	TRUE
chr2	203108136	C	T	ENST00000683969	ENSG00000144426	NBEAL1	TRUE	TRUE
chr2	203108140	T	A	ENST00000683969	ENSG00000144426	NBEAL1	TRUE	TRUE
chr2	203108160	A	T	ENST00000683969	ENSG00000144426	NBEAL1	TRUE	TRUE
chr2	203108163	G	T	ENST00000683969	ENSG00000144426	NBEAL1	TRUE	TRUE
chr2	203108169	A	T	ENST00000683969	ENSG00000144426	NBEAL1	TRUE	TRUE
chr2	203108175	A	T	ENST00000683969	ENSG00000144426	NBEAL1	TRUE	TRUE
chr2	203108178	C	T	ENST00000683969	ENSG00000144426	NBEAL1	TRUE	TRUE
chr2	203108182	T	A	ENST00000683969	ENSG00000144426	NBEAL1	TRUE	TRUE
chr2	203108186	C	A	ENST00000683969	ENSG00000144426	NBEAL1	TRUE	TRUE
chr2	203108186	C	G	ENST00000683969	ENSG00000144426	NBEAL1	TRUE	TRUE
chr2	203108189	G	A	ENST00000683969	ENSG00000144426	NBEAL1	FALSE	FALSE
chr2	203108189	G	C	ENST00000683969	ENSG00000144426	NBEAL1	FALSE	FALSE
chr2	203108189	G	T	ENST00000683969	ENSG00000144426	NBEAL1	FALSE	FALSE
chr2	203108190	T	A	ENST00000683969	ENSG00000144426	NBEAL1	FALSE	FALSE
chr2	203108190	T	C	ENST00000683969	ENSG00000144426	NBEAL1	FALSE	FALSE
chr2	203108190	T	G	ENST00000683969	ENSG00000144426	NBEAL1	FALSE	FALSE
chr2	203110148	A	C	ENST00000683969	ENSG00000144426	NBEAL1	TRUE	FALSE
chr2	203110148	A	G	ENST00000683969	ENSG00000144426	NBEAL1	TRUE	FALSE
chr2	203110148	A	T	ENST00000683969	ENSG00000144426	NBEAL1	TRUE	FALSE
chr2	203110149	G	A	ENST00000683969	ENSG00000144426	NBEAL1	TRUE	FALSE
chr2	203110149	G	C	ENST00000683969	ENSG00000144426	NBEAL1	TRUE	FALSE
chr2	203110149	G	T	ENST00000683969	ENSG00000144426	NBEAL1	TRUE	FALSE
chr2	203110160	G	T	ENST00000683969	ENSG00000144426	NBEAL1	TRUE	TRUE
chr2	203110178	G	T	ENST00000683969	ENSG00000144426	NBEAL1	TRUE	TRUE
chr2	203110197	C	A	ENST00000683969	ENSG00000144426	NBEAL1	TRUE	TRUE
chr2	203110197	C	G	ENST00000683969	ENSG00000144426	NBEAL1	TRUE	TRUE
chr2	203110206	T	A	ENST00000683969	ENSG00000144426	NBEAL1	TRUE	TRUE
chr2	203110222	C	A	ENST00000683969	ENSG00000144426	NBEAL1	TRUE	TRUE
chr2	203110226	A	T	ENST00000683969	ENSG00000144426	NBEAL1	TRUE	TRUE
chr2	203110229	A	T	ENST00000683969	ENSG00000144426	NBEAL1	TRUE	TRUE
chr2	203110232	G	T	ENST00000683969	ENSG00000144426	NBEAL1	TRUE	TRUE
chr2	203110237	T	A	ENST00000683969	ENSG00000144426	NBEAL1	TRUE	TRUE
chr2	203110237	T	G	ENST00000683969	ENSG00000144426	NBEAL1	TRUE	TRUE
chr2	203110270	T	A	ENST00000683969	ENSG00000144426	NBEAL1	TRUE	TRUE
chr2	203110281	G	A	ENST00000683969	ENSG00000144426	NBEAL1	TRUE	TRUE
chr2	203110282	G	A	ENST00000683969	ENSG00000144426	NBEAL1	TRUE	TRUE
chr2	203110283	G	A	ENST00000683969	ENSG00000144426	NBEAL1	FALSE	FALSE
chr2	203110283	G	C	ENST00000683969	ENSG00000144426	NBEAL1	FALSE	FALSE
chr2	203110283	G	T	ENST00000683969	ENSG00000144426	NBEAL1	FALSE	FALSE
chr2	203110284	T	A	ENST00000683969	ENSG00000144426	NBEAL1	FALSE	FALSE
chr2	203110284	T	C	ENST00000683969	ENSG00000144426	NBEAL1	FALSE	FALSE
chr2	203110284	T	G	ENST00000683969	ENSG00000144426	NBEAL1	FALSE	FALSE
chr2	203111977	A	C	ENST00000683969	ENSG00000144426	NBEAL1	TRUE	FALSE
chr2	203111977	A	G	ENST00000683969	ENSG00000144426	NBEAL1	TRUE	FALSE
chr2	203111977	A	T	ENST00000683969	ENSG00000144426	NBEAL1	TRUE	FALSE
chr2	203111978	G	A	ENST00000683969	ENSG00000144426	NBEAL1	TRUE	FALSE
chr2	203111978	G	C	ENST00000683969	ENSG00000144426	NBEAL1	TRUE	FALSE
chr2	203111978	G	T	ENST00000683969	ENSG00000144426	NBEAL1	TRUE	FALSE
chr2	203112006	G	T	ENST00000683969	ENSG00000144426	NBEAL1	TRUE	TRUE
chr2	203112009	A	T	ENST00000683969	ENSG00000144426	NBEAL1	TRUE	TRUE
chr2	203112024	C	T	ENST00000683969	ENSG00000144426	NBEAL1	TRUE	TRUE
chr2	203112038	T	A	ENST00000683969	ENSG00000144426	NBEAL1	TRUE	TRUE
chr2	203112038	T	G	ENST00000683969	ENSG00000144426	NBEAL1	TRUE	TRUE
chr2	203112044	T	A	ENST00000683969	ENSG00000144426	NBEAL1	TRUE	TRUE
chr2	203112044	T	G	ENST00000683969	ENSG00000144426	NBEAL1	TRUE	TRUE
chr2	203112051	G	T	ENST00000683969	ENSG00000144426	NBEAL1	TRUE	TRUE
chr2	203112054	C	T	ENST00000683969	ENSG00000144426	NBEAL1	TRUE	TRUE
chr2	203112057	C	T	ENST00000683969	ENSG00000144426	NBEAL1	TRUE	TRUE
chr2	203112060	A	T	ENST00000683969	ENSG00000144426	NBEAL1	TRUE	TRUE
chr2	203112078	A	T	ENST00000683969	ENSG00000144426	NBEAL1	TRUE	TRUE
chr2	203112096	G	T	ENST00000683969	ENSG00000144426	NBEAL1	TRUE	TRUE
chr2	203112099	G	A	ENST00000683969	ENSG00000144426	NBEAL1	TRUE	FALSE
chr2	203112099	G	C	ENST00000683969	ENSG00000144426	NBEAL1	TRUE	FALSE
chr2	203112099	G	T	ENST00000683969	ENSG00000144426	NBEAL1	TRUE	FALSE
chr2	203112100	T	A	ENST00000683969	ENSG00000144426	NBEAL1	TRUE	FALSE
chr2	203112100	T	C	ENST00000683969	ENSG00000144426	NBEAL1	FALSE	FALSE
chr2	203112100	T	G	ENST00000683969	ENSG00000144426	NBEAL1	TRUE	FALSE
chr2	203113013	A	C	ENST00000683969	ENSG00000144426	NBEAL1	TRUE	FALSE
chr2	203113013	A	G	ENST00000683969	ENSG00000144426	NBEAL1	TRUE	FALSE
chr2	203113013	A	T	ENST00000683969	ENSG00000144426	NBEAL1	TRUE	FALSE
chr2	203113014	G	A	ENST00000683969	ENSG00000144426	NBEAL1	TRUE	FALSE
chr2	203113014	G	C	ENST00000683969	ENSG00000144426	NBEAL1	TRUE	FALSE
chr2	203113014	G	T	ENST00000683969	ENSG00000144426	NBEAL1	TRUE	FALSE
chr2	203113029	T	A	ENST00000683969	ENSG00000144426	NBEAL1	TRUE	TRUE
chr2	203113032	C	A	ENST00000683969	ENSG00000144426	NBEAL1	TRUE	TRUE
chr2	203113040	C	A	ENST00000683969	ENSG00000144426	NBEAL1	TRUE	TRUE
chr2	203113040	C	G	ENST00000683969	ENSG00000144426	NBEAL1	TRUE	TRUE
chr2	203113048	C	T	ENST00000683969	ENSG00000144426	NBEAL1	TRUE	TRUE
chr2	203113051	A	T	ENST00000683969	ENSG00000144426	NBEAL1	TRUE	TRUE
chr2	203113075	C	T	ENST00000683969	ENSG00000144426	NBEAL1	TRUE	TRUE
chr2	203113124	C	A	ENST00000683969	ENSG00000144426	NBEAL1	TRUE	TRUE
chr2	203113124	C	G	ENST00000683969	ENSG00000144426	NBEAL1	TRUE	TRUE
chr2	203113132	G	T	ENST00000683969	ENSG00000144426	NBEAL1	TRUE	TRUE
chr2	203113142	C	A	ENST00000683969	ENSG00000144426	NBEAL1	TRUE	TRUE
chr2	203113142	C	G	ENST00000683969	ENSG00000144426	NBEAL1	TRUE	TRUE
chr2	203113145	C	A	ENST00000683969	ENSG00000144426	NBEAL1	TRUE	TRUE
chr2	203113145	C	G	ENST00000683969	ENSG00000144426	NBEAL1	TRUE	TRUE
chr2	203113154	G	A	ENST00000683969	ENSG00000144426	NBEAL1	TRUE	TRUE
chr2	203113155	G	A	ENST00000683969	ENSG00000144426	NBEAL1	TRUE	TRUE
chr2	203113156	G	T	ENST00000683969	ENSG00000144426	NBEAL1	TRUE	TRUE
chr2	203113159	G	T	ENST00000683969	ENSG00000144426	NBEAL1	TRUE	TRUE
chr2	203113168	G	T	ENST00000683969	ENSG00000144426	NBEAL1	TRUE	TRUE
chr2	203113171	A	T	ENST00000683969	ENSG00000144426	NBEAL1	TRUE	TRUE
chr2	203113175	C	A	ENST00000683969	ENSG00000144426	NBEAL1	TRUE	TRUE
chr2	203113175	C	G	ENST00000683969	ENSG00000144426	NBEAL1	TRUE	TRUE
chr2	203113177	A	T	ENST00000683969	ENSG00000144426	NBEAL1	TRUE	TRUE
chr2	203113181	T	A	ENST00000683969	ENSG00000144426	NBEAL1	TRUE	TRUE
chr2	203113189	A	T	ENST00000683969	ENSG00000144426	NBEAL1	TRUE	TRUE
chr2	203113193	T	A	ENST00000683969	ENSG00000144426	NBEAL1	TRUE	TRUE
chr2	203113199	C	A	ENST00000683969	ENSG00000144426	NBEAL1	TRUE	TRUE
chr2	203113199	C	G	ENST00000683969	ENSG00000144426	NBEAL1	TRUE	TRUE
chr2	203113204	G	T	ENST00000683969	ENSG00000144426	NBEAL1	TRUE	TRUE
chr2	203113210	C	T	ENST00000683969	ENSG00000144426	NBEAL1	TRUE	TRUE
chr2	203113219	G	T	ENST00000683969	ENSG00000144426	NBEAL1	TRUE	TRUE
chr2	203113223	G	A	ENST00000683969	ENSG00000144426	NBEAL1	TRUE	TRUE
chr2	203113224	G	A	ENST00000683969	ENSG00000144426	NBEAL1	TRUE	TRUE
chr2	203113230	T	A	ENST00000683969	ENSG00000144426	NBEAL1	TRUE	TRUE
chr2	203113243	G	T	ENST00000683969	ENSG00000144426	NBEAL1	TRUE	TRUE
chr2	203113249	C	T	ENST00000683969	ENSG00000144426	NBEAL1	TRUE	TRUE
chr2	203113255	G	T	ENST00000683969	ENSG00000144426	NBEAL1	TRUE	TRUE
chr2	203113275	T	A	ENST00000683969	ENSG00000144426	NBEAL1	TRUE	TRUE
chr2	203113275	T	G	ENST00000683969	ENSG00000144426	NBEAL1	TRUE	TRUE
chr2	203113276	G	T	ENST00000683969	ENSG00000144426	NBEAL1	TRUE	TRUE
chr2	203113285	C	T	ENST00000683969	ENSG00000144426	NBEAL1
chr2	203113294	C	T	ENST00000683969	ENSG00000144426	NBEAL1
chr2	203113300	A	T	ENST00000683969	ENSG00000144426	NBEAL1
chr2	203113307	T	A	ENST00000683969	ENSG00000144426	NBEAL1
chr2	203113307	T	G	ENST00000683969	ENSG00000144426	NBEAL1
chr2	203113311	T	A	ENST00000683969	ENSG00000144426	NBEAL1
chr2	203113311	T	G	ENST00000683969	ENSG00000144426	NBEAL1
chr2	203113313	T	A	ENST00000683969	ENSG00000144426	NBEAL1
chr2	203113313	T	G	ENST00000683969	ENSG00000144426	NBEAL1
chr2	203113319	G	A	ENST00000683969	ENSG00000144426	NBEAL1	TRUE	FALSE
chr2	203113319	G	C	ENST00000683969	ENSG00000144426	NBEAL1	TRUE	FALSE
chr2	203113319	G	T	ENST00000683969	ENSG00000144426	NBEAL1	TRUE	FALSE
chr2	203113320	T	A	ENST00000683969	ENSG00000144426	NBEAL1	TRUE	FALSE
chr2	203113320	T	C	ENST00000683969	ENSG00000144426	NBEAL1	TRUE	FALSE
chr2	203113320	T	G	ENST00000683969	ENSG00000144426	NBEAL1	TRUE	FALSE
chr2	203115983	A	C	ENST00000683969	ENSG00000144426	NBEAL1	FALSE	FALSE
chr2	203115983	A	G	ENST00000683969	ENSG00000144426	NBEAL1	FALSE	FALSE
chr2	203115983	A	T	ENST00000683969	ENSG00000144426	NBEAL1	FALSE	FALSE
chr2	203115984	G	A	ENST00000683969	ENSG00000144426	NBEAL1	FALSE	FALSE
chr2	203115984	G	C	ENST00000683969	ENSG00000144426	NBEAL1	FALSE	FALSE
chr2	203115984	G	T	ENST00000683969	ENSG00000144426	NBEAL1	FALSE	FALSE
chr2	203115995	T	A	ENST00000683969	ENSG00000144426	NBEAL1	TRUE	TRUE
chr2	203115997	T	A	ENST00000683969	ENSG00000144426	NBEAL1	TRUE	TRUE
chr2	203115997	T	G	ENST00000683969	ENSG00000144426	NBEAL1	TRUE	TRUE
chr2	203116006	G	A	ENST00000683969	ENSG00000144426	NBEAL1	TRUE	TRUE
chr2	203116007	G	A	ENST00000683969	ENSG00000144426	NBEAL1	TRUE	TRUE
chr2	203116008	A	T	ENST00000683969	ENSG00000144426	NBEAL1	TRUE	TRUE
chr2	203116013	T	A	ENST00000683969	ENSG00000144426	NBEAL1	TRUE	TRUE
chr2	203116014	C	T	ENST00000683969	ENSG00000144426	NBEAL1	TRUE	TRUE
chr2	203116017	G	T	ENST00000683969	ENSG00000144426	NBEAL1	TRUE	TRUE
chr2	203116058	C	A	ENST00000683969	ENSG00000144426	NBEAL1	TRUE	TRUE
chr2	203116058	C	G	ENST00000683969	ENSG00000144426	NBEAL1	TRUE	TRUE
chr2	203116061	C	A	ENST00000683969	ENSG00000144426	NBEAL1	TRUE	TRUE
chr2	203116061	C	G	ENST00000683969	ENSG00000144426	NBEAL1	TRUE	TRUE
chr2	203116068	A	T	ENST00000683969	ENSG00000144426	NBEAL1	TRUE	TRUE
chr2	203116071	G	A	ENST00000683969	ENSG00000144426	NBEAL1	FALSE	FALSE
chr2	203116071	G	C	ENST00000683969	ENSG00000144426	NBEAL1	FALSE	FALSE
chr2	203116071	G	T	ENST00000683969	ENSG00000144426	NBEAL1	FALSE	FALSE
chr2	203116072	T	A	ENST00000683969	ENSG00000144426	NBEAL1	FALSE	FALSE
chr2	203116072	T	C	ENST00000683969	ENSG00000144426	NBEAL1	FALSE	FALSE
chr2	203116072	T	G	ENST00000683969	ENSG00000144426	NBEAL1	FALSE	FALSE
chr2	203122252	A	C	ENST00000683969	ENSG00000144426	NBEAL1	TRUE	FALSE
chr2	203122252	A	G	ENST00000683969	ENSG00000144426	NBEAL1	TRUE	FALSE
chr2	203122252	A	T	ENST00000683969	ENSG00000144426	NBEAL1	TRUE	FALSE
chr2	203122253	G	A	ENST00000683969	ENSG00000144426	NBEAL1	TRUE	FALSE
chr2	203122253	G	C	ENST00000683969	ENSG00000144426	NBEAL1	TRUE	FALSE
chr2	203122253	G	T	ENST00000683969	ENSG00000144426	NBEAL1	TRUE	FALSE
chr2	203122259	C	A	ENST00000683969	ENSG00000144426	NBEAL1	TRUE	TRUE
chr2	203122260	A	T	ENST00000683969	ENSG00000144426	NBEAL1	TRUE	TRUE
chr2	203122267	C	A	ENST00000683969	ENSG00000144426	NBEAL1	TRUE	TRUE
chr2	203122267	C	G	ENST00000683969	ENSG00000144426	NBEAL1	TRUE	TRUE
chr2	203122274	T	A	ENST00000683969	ENSG00000144426	NBEAL1	TRUE	TRUE
chr2	203122282	T	A	ENST00000683969	ENSG00000144426	NBEAL1	TRUE	TRUE
chr2	203122282	T	G	ENST00000683969	ENSG00000144426	NBEAL1	TRUE	TRUE
chr2	203122295	T	A	ENST00000683969	ENSG00000144426	NBEAL1	TRUE	TRUE
chr2	203122297	T	A	ENST00000683969	ENSG00000144426	NBEAL1	TRUE	TRUE
chr2	203122302	G	T	ENST00000683969	ENSG00000144426	NBEAL1	TRUE	TRUE
chr2	203122305	A	T	ENST00000683969	ENSG00000144426	NBEAL1	TRUE	TRUE
chr2	203122309	T	A	ENST00000683969	ENSG00000144426	NBEAL1	TRUE	TRUE
chr2	203122309	T	G	ENST00000683969	ENSG00000144426	NBEAL1	TRUE	TRUE
chr2	203122314	G	T	ENST00000683969	ENSG00000144426	NBEAL1	TRUE	TRUE
chr2	203122320	A	T	ENST00000683969	ENSG00000144426	NBEAL1	TRUE	TRUE
chr2	203122333	G	A	ENST00000683969	ENSG00000144426	NBEAL1	TRUE	TRUE
chr2	203122334	G	A	ENST00000683969	ENSG00000144426	NBEAL1	TRUE	TRUE
chr2	203122341	A	T	ENST00000683969	ENSG00000144426	NBEAL1	TRUE	TRUE
chr2	203122344	G	A	ENST00000683969	ENSG00000144426	NBEAL1	TRUE	FALSE
chr2	203122344	G	C	ENST00000683969	ENSG00000144426	NBEAL1	TRUE	FALSE
chr2	203122344	G	T	ENST00000683969	ENSG00000144426	NBEAL1	TRUE	FALSE
chr2	203122345	T	A	ENST00000683969	ENSG00000144426	NBEAL1	TRUE	FALSE
chr2	203122345	T	C	ENST00000683969	ENSG00000144426	NBEAL1	TRUE	FALSE
chr2	203122345	T	G	ENST00000683969	ENSG00000144426	NBEAL1	TRUE	FALSE
chr2	203125350	A	C	ENST00000683969	ENSG00000144426	NBEAL1	TRUE	FALSE
chr2	203125350	A	G	ENST00000683969	ENSG00000144426	NBEAL1	TRUE	FALSE
chr2	203125350	A	T	ENST00000683969	ENSG00000144426	NBEAL1	TRUE	FALSE
chr2	203125351	G	A	ENST00000683969	ENSG00000144426	NBEAL1	TRUE	FALSE
chr2	203125351	G	C	ENST00000683969	ENSG00000144426	NBEAL1	TRUE	FALSE
chr2	203125351	G	T	ENST00000683969	ENSG00000144426	NBEAL1	TRUE	FALSE
chr2	203125366	C	A	ENST00000683969	ENSG00000144426	NBEAL1	TRUE	TRUE
chr2	203125377	T	A	ENST00000683969	ENSG00000144426	NBEAL1	TRUE	TRUE
chr2	203125377	T	G	ENST00000683969	ENSG00000144426	NBEAL1	TRUE	TRUE
chr2	203125395	T	A	ENST00000683969	ENSG00000144426	NBEAL1	TRUE	TRUE
chr2	203125395	T	G	ENST00000683969	ENSG00000144426	NBEAL1	TRUE	TRUE
chr2	203125398	T	A	ENST00000683969	ENSG00000144426	NBEAL1	TRUE	TRUE
chr2	203125400	G	T	ENST00000683969	ENSG00000144426	NBEAL1	TRUE	TRUE
chr2	203125403	C	T	ENST00000683969	ENSG00000144426	NBEAL1	TRUE	TRUE
chr2	203125421	G	T	ENST00000683969	ENSG00000144426	NBEAL1	TRUE	TRUE
chr2	203125424	G	T	ENST00000683969	ENSG00000144426	NBEAL1	TRUE	TRUE
chr2	203125427	C	T	ENST00000683969	ENSG00000144426	NBEAL1	TRUE	TRUE
chr2	203125436	G	T	ENST00000683969	ENSG00000144426	NBEAL1	TRUE	TRUE
chr2	203125439	G	T	ENST00000683969	ENSG00000144426	NBEAL1	TRUE	TRUE
chr2	203125442	A	T	ENST00000683969	ENSG00000144426	NBEAL1	TRUE	TRUE
chr2	203125448	G	T	ENST00000683969	ENSG00000144426	NBEAL1	TRUE	TRUE
chr2	203125463	G	T	ENST00000683969	ENSG00000144426	NBEAL1	TRUE	TRUE
chr2	203125467	C	A	ENST00000683969	ENSG00000144426	NBEAL1	TRUE	TRUE
chr2	203125467	C	G	ENST00000683969	ENSG00000144426	NBEAL1	TRUE	TRUE
chr2	203125481	G	T	ENST00000683969	ENSG00000144426	NBEAL1	TRUE	TRUE
chr2	203125484	G	T	ENST00000683969	ENSG00000144426	NBEAL1	TRUE	TRUE
chr2	203125491	G	A	ENST00000683969	ENSG00000144426	NBEAL1	TRUE	TRUE
chr2	203125492	G	A	ENST00000683969	ENSG00000144426	NBEAL1	TRUE	TRUE
chr2	203125500	G	A	ENST00000683969	ENSG00000144426	NBEAL1	TRUE	TRUE
chr2	203125501	G	A	ENST00000683969	ENSG00000144426	NBEAL1	TRUE	TRUE
chr2	203125511	A	T	ENST00000683969	ENSG00000144426	NBEAL1	TRUE	TRUE
chr2	203125518	C	A	ENST00000683969	ENSG00000144426	NBEAL1
chr2	203125518	C	G	ENST00000683969	ENSG00000144426	NBEAL1
chr2	203125520	G	T	ENST00000683969	ENSG00000144426	NBEAL1
chr2	203125521	G	A	ENST00000683969	ENSG00000144426	NBEAL1	TRUE	FALSE
chr2	203125521	G	C	ENST00000683969	ENSG00000144426	NBEAL1	TRUE	FALSE
chr2	203125521	G	T	ENST00000683969	ENSG00000144426	NBEAL1	TRUE	FALSE
chr2	203125522	T	A	ENST00000683969	ENSG00000144426	NBEAL1	TRUE	FALSE
chr2	203125522	T	C	ENST00000683969	ENSG00000144426	NBEAL1	TRUE	FALSE
chr2	203125522	T	G	ENST00000683969	ENSG00000144426	NBEAL1	TRUE	FALSE
chr2	203125958	A	C	ENST00000683969	ENSG00000144426	NBEAL1	TRUE	FALSE
chr2	203125958	A	G	ENST00000683969	ENSG00000144426	NBEAL1	TRUE	FALSE
chr2	203125958	A	T	ENST00000683969	ENSG00000144426	NBEAL1	TRUE	FALSE
chr2	203125959	G	A	ENST00000683969	ENSG00000144426	NBEAL1	TRUE	FALSE
chr2	203125959	G	C	ENST00000683969	ENSG00000144426	NBEAL1	TRUE	FALSE
chr2	203125959	G	T	ENST00000683969	ENSG00000144426	NBEAL1	TRUE	FALSE
chr2	203125963	C	A	ENST00000683969	ENSG00000144426	NBEAL1	TRUE	TRUE
chr2	203125963	C	G	ENST00000683969	ENSG00000144426	NBEAL1	TRUE	TRUE
chr2	203125965	A	T	ENST00000683969	ENSG00000144426	NBEAL1	TRUE	TRUE
chr2	203125971	G	T	ENST00000683969	ENSG00000144426	NBEAL1	TRUE	TRUE
chr2	203125974	A	T	ENST00000683969	ENSG00000144426	NBEAL1	TRUE	TRUE
chr2	203125999	T	A	ENST00000683969	ENSG00000144426	NBEAL1	TRUE	TRUE
chr2	203125999	T	G	ENST00000683969	ENSG00000144426	NBEAL1	TRUE	TRUE
chr2	203126007	A	T	ENST00000683969	ENSG00000144426	NBEAL1	TRUE	TRUE
chr2	203126019	C	T	ENST00000683969	ENSG00000144426	NBEAL1	TRUE	TRUE
chr2	203126022	A	T	ENST00000683969	ENSG00000144426	NBEAL1	TRUE	TRUE
chr2	203126037	C	T	ENST00000683969	ENSG00000144426	NBEAL1	TRUE	TRUE
chr2	203126061	G	T	ENST00000683969	ENSG00000144426	NBEAL1	TRUE	TRUE
chr2	203126083	T	A	ENST00000683969	ENSG00000144426	NBEAL1	TRUE	TRUE
chr2	203126083	T	G	ENST00000683969	ENSG00000144426	NBEAL1	TRUE	TRUE
chr2	203126088	C	T	ENST00000683969	ENSG00000144426	NBEAL1	TRUE	TRUE
chr2	203126091	A	T	ENST00000683969	ENSG00000144426	NBEAL1	TRUE	TRUE
chr2	203126094	G	A	ENST00000683969	ENSG00000144426	NBEAL1	TRUE	FALSE
chr2	203126094	G	C	ENST00000683969	ENSG00000144426	NBEAL1	TRUE	FALSE
chr2	203126094	G	T	ENST00000683969	ENSG00000144426	NBEAL1	TRUE	FALSE
chr2	203126095	T	A	ENST00000683969	ENSG00000144426	NBEAL1	TRUE	FALSE
chr2	203126095	T	C	ENST00000683969	ENSG00000144426	NBEAL1	TRUE	FALSE
chr2	203126095	T	G	ENST00000683969	ENSG00000144426	NBEAL1	TRUE	FALSE
chr2	203126555	A	C	ENST00000683969	ENSG00000144426	NBEAL1	TRUE	FALSE
chr2	203126555	A	G	ENST00000683969	ENSG00000144426	NBEAL1	TRUE	FALSE
chr2	203126555	A	T	ENST00000683969	ENSG00000144426	NBEAL1	TRUE	FALSE
chr2	203126556	G	A	ENST00000683969	ENSG00000144426	NBEAL1	TRUE	FALSE
chr2	203126556	G	C	ENST00000683969	ENSG00000144426	NBEAL1	TRUE	FALSE
chr2	203126556	G	T	ENST00000683969	ENSG00000144426	NBEAL1	TRUE	FALSE
chr2	203126570	T	A	ENST00000683969	ENSG00000144426	NBEAL1	TRUE	TRUE
chr2	203126588	T	A	ENST00000683969	ENSG00000144426	NBEAL1	TRUE	TRUE
chr2	203126599	C	T	ENST00000683969	ENSG00000144426	NBEAL1	TRUE	TRUE
chr2	203126603	T	A	ENST00000683969	ENSG00000144426	NBEAL1	TRUE	TRUE
chr2	203126603	T	G	ENST00000683969	ENSG00000144426	NBEAL1	TRUE	TRUE
chr2	203126611	G	T	ENST00000683969	ENSG00000144426	NBEAL1	TRUE	TRUE
chr2	203126614	C	T	ENST00000683969	ENSG00000144426	NBEAL1	TRUE	TRUE
chr2	203126621	C	A	ENST00000683969	ENSG00000144426	NBEAL1	TRUE	TRUE
chr2	203126621	C	G	ENST00000683969	ENSG00000144426	NBEAL1	TRUE	TRUE
chr2	203126624	T	A	ENST00000683969	ENSG00000144426	NBEAL1	TRUE	TRUE
chr2	203126624	T	G	ENST00000683969	ENSG00000144426	NBEAL1	TRUE	TRUE
chr2	203126626	G	T	ENST00000683969	ENSG00000144426	NBEAL1	TRUE	TRUE
chr2	203126629	A	T	ENST00000683969	ENSG00000144426	NBEAL1	TRUE	TRUE
chr2	203126638	C	T	ENST00000683969	ENSG00000144426	NBEAL1	TRUE	TRUE
chr2	203126647	C	T	ENST00000683969	ENSG00000144426	NBEAL1	TRUE	TRUE
chr2	203126650	C	T	ENST00000683969	ENSG00000144426	NBEAL1	TRUE	TRUE
chr2	203126658	T	A	ENST00000683969	ENSG00000144426	NBEAL1	TRUE	TRUE
chr2	203126658	T	G	ENST00000683969	ENSG00000144426	NBEAL1	TRUE	TRUE
chr2	203126659	C	T	ENST00000683969	ENSG00000144426	NBEAL1	TRUE	TRUE
chr2	203126664	T	A	ENST00000683969	ENSG00000144426	NBEAL1	TRUE	TRUE
chr2	203126664	T	G	ENST00000683969	ENSG00000144426	NBEAL1	TRUE	TRUE
chr2	203126666	T	A	ENST00000683969	ENSG00000144426	NBEAL1	TRUE	TRUE
chr2	203126666	T	G	ENST00000683969	ENSG00000144426	NBEAL1	TRUE	TRUE
chr2	203126687	G	A	ENST00000683969	ENSG00000144426	NBEAL1	TRUE	TRUE
chr2	203126688	G	A	ENST00000683969	ENSG00000144426	NBEAL1	TRUE	TRUE
chr2	203126695	G	T	ENST00000683969	ENSG00000144426	NBEAL1	TRUE	TRUE
chr2	203126710	C	T	ENST00000683969	ENSG00000144426	NBEAL1	TRUE	TRUE
chr2	203126717	G	A	ENST00000683969	ENSG00000144426	NBEAL1	TRUE	FALSE
chr2	203126717	G	C	ENST00000683969	ENSG00000144426	NBEAL1	TRUE	TRUE
chr2	203126717	G	T	ENST00000683969	ENSG00000144426	NBEAL1	TRUE	TRUE
chr2	203126718	T	A	ENST00000683969	ENSG00000144426	NBEAL1	TRUE	FALSE
chr2	203126718	T	C	ENST00000683969	ENSG00000144426	NBEAL1	TRUE	FALSE
chr2	203126718	T	G	ENST00000683969	ENSG00000144426	NBEAL1	TRUE	FALSE
chr2	203126822	A	C	ENST00000683969	ENSG00000144426	NBEAL1	TRUE	TRUE
chr2	203126822	A	G	ENST00000683969	ENSG00000144426	NBEAL1	TRUE	TRUE
chr2	203126822	A	T	ENST00000683969	ENSG00000144426	NBEAL1	TRUE	TRUE
chr2	203126823	G	A	ENST00000683969	ENSG00000144426	NBEAL1	TRUE	TRUE
chr2	203126823	G	C	ENST00000683969	ENSG00000144426	NBEAL1	TRUE	FALSE
chr2	203126823	G	T	ENST00000683969	ENSG00000144426	NBEAL1	TRUE	TRUE
chr2	203126832	C	T	ENST00000683969	ENSG00000144426	NBEAL1	TRUE	TRUE
chr2	203126837	T	A	ENST00000683969	ENSG00000144426	NBEAL1	TRUE	TRUE
chr2	203126837	T	G	ENST00000683969	ENSG00000144426	NBEAL1	TRUE	TRUE
chr2	203126842	C	A	ENST00000683969	ENSG00000144426	NBEAL1	TRUE	TRUE
chr2	203126842	C	G	ENST00000683969	ENSG00000144426	NBEAL1	TRUE	TRUE
chr2	203126853	A	T	ENST00000683969	ENSG00000144426	NBEAL1	TRUE	TRUE
chr2	203126865	A	T	ENST00000683969	ENSG00000144426	NBEAL1	TRUE	TRUE
chr2	203126874	C	T	ENST00000683969	ENSG00000144426	NBEAL1	TRUE	TRUE
chr2	203126877	A	T	ENST00000683969	ENSG00000144426	NBEAL1	TRUE	TRUE
chr2	203126880	A	T	ENST00000683969	ENSG00000144426	NBEAL1	TRUE	TRUE
chr2	203126885	T	A	ENST00000683969	ENSG00000144426	NBEAL1	TRUE	TRUE
chr2	203126885	T	G	ENST00000683969	ENSG00000144426	NBEAL1	TRUE	TRUE
chr2	203126892	C	T	ENST00000683969	ENSG00000144426	NBEAL1	TRUE	TRUE
chr2	203126921	T	A	ENST00000683969	ENSG00000144426	NBEAL1	TRUE	TRUE
chr2	203126921	T	G	ENST00000683969	ENSG00000144426	NBEAL1	TRUE	TRUE
chr2	203126924	T	A	ENST00000683969	ENSG00000144426	NBEAL1	TRUE	TRUE
chr2	203126924	T	G	ENST00000683969	ENSG00000144426	NBEAL1	TRUE	TRUE
chr2	203126927	G	A	ENST00000683969	ENSG00000144426	NBEAL1	TRUE	FALSE
chr2	203126927	G	C	ENST00000683969	ENSG00000144426	NBEAL1	TRUE	FALSE
chr2	203126927	G	T	ENST00000683969	ENSG00000144426	NBEAL1	TRUE	FALSE
chr2	203126928	T	A	ENST00000683969	ENSG00000144426	NBEAL1	TRUE	FALSE
chr2	203126928	T	C	ENST00000683969	ENSG00000144426	NBEAL1	TRUE	FALSE
chr2	203126928	T	G	ENST00000683969	ENSG00000144426	NBEAL1	TRUE	FALSE
chr2	203127779	A	C	ENST00000683969	ENSG00000144426	NBEAL1	TRUE	FALSE
chr2	203127779	A	G	ENST00000683969	ENSG00000144426	NBEAL1	TRUE	FALSE
chr2	203127779	A	T	ENST00000683969	ENSG00000144426	NBEAL1	TRUE	FALSE
chr2	203127780	G	A	ENST00000683969	ENSG00000144426	NBEAL1	TRUE	FALSE
chr2	203127780	G	C	ENST00000683969	ENSG00000144426	NBEAL1	TRUE	FALSE
chr2	203127780	G	T	ENST00000683969	ENSG00000144426	NBEAL1	TRUE	FALSE
chr2	203127790	T	A	ENST00000683969	ENSG00000144426	NBEAL1	TRUE	TRUE
chr2	203127791	A	T	ENST00000683969	ENSG00000144426	NBEAL1	TRUE	TRUE
chr2	203127796	T	A	ENST00000683969	ENSG00000144426	NBEAL1	TRUE	TRUE
chr2	203127796	T	G	ENST00000683969	ENSG00000144426	NBEAL1	TRUE	TRUE
chr2	203127800	G	T	ENST00000683969	ENSG00000144426	NBEAL1	TRUE	TRUE
chr2	203127821	C	T	ENST00000683969	ENSG00000144426	NBEAL1	TRUE	TRUE
chr2	203127840	T	A	ENST00000683969	ENSG00000144426	NBEAL1	TRUE	TRUE
chr2	203127844	T	A	ENST00000683969	ENSG00000144426	NBEAL1	TRUE	TRUE
chr2	203127844	T	G	ENST00000683969	ENSG00000144426	NBEAL1	TRUE	TRUE
chr2	203127845	G	T	ENST00000683969	ENSG00000144426	NBEAL1	TRUE	TRUE
chr2	203127854	A	T	ENST00000683969	ENSG00000144426	NBEAL1	TRUE	TRUE
chr2	203127859	T	A	ENST00000683969	ENSG00000144426	NBEAL1	TRUE	TRUE
chr2	203127859	T	G	ENST00000683969	ENSG00000144426	NBEAL1	TRUE	TRUE
chr2	203127868	C	A	ENST00000683969	ENSG00000144426	NBEAL1	TRUE	TRUE
chr2	203127869	A	T	ENST00000683969	ENSG00000144426	NBEAL1	TRUE	TRUE
chr2	203127875	G	T	ENST00000683969	ENSG00000144426	NBEAL1	TRUE	TRUE
chr2	203127884	G	T	ENST00000683969	ENSG00000144426	NBEAL1	TRUE	TRUE
chr2	203127887	G	T	ENST00000683969	ENSG00000144426	NBEAL1	TRUE	TRUE
chr2	203127893	C	T	ENST00000683969	ENSG00000144426	NBEAL1	TRUE	TRUE
chr2	203127910	C	A	ENST00000683969	ENSG00000144426	NBEAL1	TRUE	TRUE
chr2	203127910	C	G	ENST00000683969	ENSG00000144426	NBEAL1	TRUE	TRUE
chr2	203127926	G	T	ENST00000683969	ENSG00000144426	NBEAL1	TRUE	TRUE
chr2	203127929	G	T	ENST00000683969	ENSG00000144426	NBEAL1	TRUE	TRUE
chr2	203127932	G	T	ENST00000683969	ENSG00000144426	NBEAL1	TRUE	TRUE
chr2	203127935	C	T	ENST00000683969	ENSG00000144426	NBEAL1	TRUE	TRUE
chr2	203127938	G	A	ENST00000683969	ENSG00000144426	NBEAL1	TRUE	FALSE
chr2	203127938	G	C	ENST00000683969	ENSG00000144426	NBEAL1	TRUE	FALSE
chr2	203127938	G	T	ENST00000683969	ENSG00000144426	NBEAL1	TRUE	FALSE
chr2	203127939	T	A	ENST00000683969	ENSG00000144426	NBEAL1	TRUE	FALSE
chr2	203127939	T	C	ENST00000683969	ENSG00000144426	NBEAL1	TRUE	FALSE
chr2	203127939	T	G	ENST00000683969	ENSG00000144426	NBEAL1	TRUE	FALSE
chr2	203130316	A	C	ENST00000683969	ENSG00000144426	NBEAL1	TRUE	FALSE
chr2	203130316	A	G	ENST00000683969	ENSG00000144426	NBEAL1	TRUE	FALSE
chr2	203130316	A	T	ENST00000683969	ENSG00000144426	NBEAL1	TRUE	FALSE
chr2	203130317	G	A	ENST00000683969	ENSG00000144426	NBEAL1	TRUE	FALSE
chr2	203130317	G	C	ENST00000683969	ENSG00000144426	NBEAL1	TRUE	FALSE
chr2	203130317	G	T	ENST00000683969	ENSG00000144426	NBEAL1	TRUE	FALSE
chr2	203130324	G	T	ENST00000683969	ENSG00000144426	NBEAL1	TRUE	TRUE
chr2	203130331	T	A	ENST00000683969	ENSG00000144426	NBEAL1	TRUE	TRUE
chr2	203130369	A	T	ENST00000683969	ENSG00000144426	NBEAL1	TRUE	TRUE
chr2	203130375	C	T	ENST00000683969	ENSG00000144426	NBEAL1	TRUE	TRUE
chr2	203130385	T	A	ENST00000683969	ENSG00000144426	NBEAL1	TRUE	TRUE
chr2	203130385	T	G	ENST00000683969	ENSG00000144426	NBEAL1	TRUE	TRUE
chr2	203130396	G	T	ENST00000683969	ENSG00000144426	NBEAL1	TRUE	TRUE
chr2	203130402	G	T	ENST00000683969	ENSG00000144426	NBEAL1	TRUE	TRUE
chr2	203130422	C	A	ENST00000683969	ENSG00000144426	NBEAL1	TRUE	TRUE
chr2	203130422	C	G	ENST00000683969	ENSG00000144426	NBEAL1	TRUE	TRUE
chr2	203130427	T	A	ENST00000683969	ENSG00000144426	NBEAL1	TRUE	TRUE
chr2	203130433	T	A	ENST00000683969	ENSG00000144426	NBEAL1	TRUE	TRUE
chr2	203130433	T	G	ENST00000683969	ENSG00000144426	NBEAL1	TRUE	TRUE
chr2	203130438	C	T	ENST00000683969	ENSG00000144426	NBEAL1	TRUE	TRUE
chr2	203130441	A	T	ENST00000683969	ENSG00000144426	NBEAL1	TRUE	TRUE
chr2	203130446	C	A	ENST00000683969	ENSG00000144426	NBEAL1
chr2	203130446	C	G	ENST00000683969	ENSG00000144426	NBEAL1
chr2	203130453	A	T	ENST00000683969	ENSG00000144426	NBEAL1
chr2	203130459	A	T	ENST00000683969	ENSG00000144426	NBEAL1
chr2	203130462	G	T	ENST00000683969	ENSG00000144426	NBEAL1
chr2	203130474	A	T	ENST00000683969	ENSG00000144426	NBEAL1
chr2	203130477	G	A	ENST00000683969	ENSG00000144426	NBEAL1	TRUE	FALSE
chr2	203130477	G	C	ENST00000683969	ENSG00000144426	NBEAL1	TRUE	FALSE
chr2	203130477	G	T	ENST00000683969	ENSG00000144426	NBEAL1	TRUE	FALSE
chr2	203130478	T	A	ENST00000683969	ENSG00000144426	NBEAL1	TRUE	FALSE
chr2	203130478	T	C	ENST00000683969	ENSG00000144426	NBEAL1	TRUE	FALSE
chr2	203130478	T	G	ENST00000683969	ENSG00000144426	NBEAL1	TRUE	FALSE
chr2	203131971	A	C	ENST00000683969	ENSG00000144426	NBEAL1	TRUE	FALSE
chr2	203131971	A	G	ENST00000683969	ENSG00000144426	NBEAL1	TRUE	FALSE
chr2	203131971	A	T	ENST00000683969	ENSG00000144426	NBEAL1	TRUE	FALSE
chr2	203131972	G	A	ENST00000683969	ENSG00000144426	NBEAL1	TRUE	FALSE
chr2	203131972	G	C	ENST00000683969	ENSG00000144426	NBEAL1	TRUE	FALSE
chr2	203131972	G	T	ENST00000683969	ENSG00000144426	NBEAL1	TRUE	FALSE
chr2	203131979	G	T	ENST00000683969	ENSG00000144426	NBEAL1	TRUE	TRUE
chr2	203131982	C	T	ENST00000683969	ENSG00000144426	NBEAL1	TRUE	TRUE
chr2	203131989	T	A	ENST00000683969	ENSG00000144426	NBEAL1	TRUE	TRUE
chr2	203131991	A	T	ENST00000683969	ENSG00000144426	NBEAL1	TRUE	TRUE
chr2	203131996	C	A	ENST00000683969	ENSG00000144426	NBEAL1	TRUE	TRUE
chr2	203132008	T	A	ENST00000683969	ENSG00000144426	NBEAL1	TRUE	TRUE
chr2	203132008	T	G	ENST00000683969	ENSG00000144426	NBEAL1	TRUE	TRUE
chr2	203132009	G	T	ENST00000683969	ENSG00000144426	NBEAL1	TRUE	TRUE
chr2	203132018	A	T	ENST00000683969	ENSG00000144426	NBEAL1	TRUE	TRUE
chr2	203132021	C	T	ENST00000683969	ENSG00000144426	NBEAL1	TRUE	TRUE
chr2	203132030	C	T	ENST00000683969	ENSG00000144426	NBEAL1	TRUE	TRUE
chr2	203132036	A	T	ENST00000683969	ENSG00000144426	NBEAL1	TRUE	TRUE
chr2	203132039	G	T	ENST00000683969	ENSG00000144426	NBEAL1	TRUE	TRUE
chr2	203132050	C	A	ENST00000683969	ENSG00000144426	NBEAL1	TRUE	TRUE
chr2	203132050	C	G	ENST00000683969	ENSG00000144426	NBEAL1	TRUE	TRUE
chr2	203132052	C	A	ENST00000683969	ENSG00000144426	NBEAL1	TRUE	TRUE
chr2	203132054	G	T	ENST00000683969	ENSG00000144426	NBEAL1	TRUE	TRUE
chr2	203132060	G	T	ENST00000683969	ENSG00000144426	NBEAL1	TRUE	TRUE
chr2	203132075	G	T	ENST00000683969	ENSG00000144426	NBEAL1	TRUE	TRUE
chr2	203132102	A	T	ENST00000683969	ENSG00000144426	NBEAL1	TRUE	TRUE
chr2	203132117	C	T	ENST00000683969	ENSG00000144426	NBEAL1	TRUE	TRUE
chr2	203132133	G	A	ENST00000683969	ENSG00000144426	NBEAL1	TRUE	FALSE
chr2	203132133	G	C	ENST00000683969	ENSG00000144426	NBEAL1	TRUE	FALSE
chr2	203132133	G	T	ENST00000683969	ENSG00000144426	NBEAL1	TRUE	FALSE
chr2	203132134	T	A	ENST00000683969	ENSG00000144426	NBEAL1	TRUE	FALSE
chr2	203132134	T	C	ENST00000683969	ENSG00000144426	NBEAL1	TRUE	FALSE
chr2	203132134	T	G	ENST00000683969	ENSG00000144426	NBEAL1	TRUE	FALSE
chr2	203133056	A	C	ENST00000683969	ENSG00000144426	NBEAL1	TRUE	FALSE
chr2	203133056	A	G	ENST00000683969	ENSG00000144426	NBEAL1	TRUE	FALSE
chr2	203133056	A	T	ENST00000683969	ENSG00000144426	NBEAL1	TRUE	FALSE
chr2	203133057	G	A	ENST00000683969	ENSG00000144426	NBEAL1	TRUE	FALSE
chr2	203133057	G	C	ENST00000683969	ENSG00000144426	NBEAL1	TRUE	FALSE
chr2	203133057	G	T	ENST00000683969	ENSG00000144426	NBEAL1	TRUE	FALSE
chr2	203133075	A	T	ENST00000683969	ENSG00000144426	NBEAL1	TRUE	TRUE
chr2	203133098	T	A	ENST00000683969	ENSG00000144426	NBEAL1	TRUE	TRUE
chr2	203133098	T	G	ENST00000683969	ENSG00000144426	NBEAL1
chr2	203133108	A	T	ENST00000683969	ENSG00000144426	NBEAL1	TRUE	TRUE
chr2	203133126	A	T	ENST00000683969	ENSG00000144426	NBEAL1	TRUE	TRUE
chr2	203133140	C	A	ENST00000683969	ENSG00000144426	NBEAL1
chr2	203133141	A	T	ENST00000683969	ENSG00000144426	NBEAL1
chr2	203133144	A	T	ENST00000683969	ENSG00000144426	NBEAL1
chr2	203133147	G	A	ENST00000683969	ENSG00000144426	NBEAL1	TRUE	FALSE
chr2	203133147	G	C	ENST00000683969	ENSG00000144426	NBEAL1	TRUE	FALSE
chr2	203133147	G	T	ENST00000683969	ENSG00000144426	NBEAL1	TRUE	FALSE
chr2	203133148	T	A	ENST00000683969	ENSG00000144426	NBEAL1	TRUE	FALSE
chr2	203133148	T	C	ENST00000683969	ENSG00000144426	NBEAL1	TRUE	FALSE
chr2	203133148	T	G	ENST00000683969	ENSG00000144426	NBEAL1	TRUE	FALSE
chr2	203135675	A	C	ENST00000683969	ENSG00000144426	NBEAL1	TRUE	FALSE
chr2	203135675	A	G	ENST00000683969	ENSG00000144426	NBEAL1	TRUE	FALSE
chr2	203135675	A	T	ENST00000683969	ENSG00000144426	NBEAL1	TRUE	FALSE
chr2	203135676	G	A	ENST00000683969	ENSG00000144426	NBEAL1	TRUE	FALSE
chr2	203135676	G	C	ENST00000683969	ENSG00000144426	NBEAL1	TRUE	FALSE
chr2	203135676	G	T	ENST00000683969	ENSG00000144426	NBEAL1	TRUE	FALSE
chr2	203135681	T	A	ENST00000683969	ENSG00000144426	NBEAL1	TRUE	TRUE
chr2	203135683	C	T	ENST00000683969	ENSG00000144426	NBEAL1	TRUE	TRUE
chr2	203135690	T	A	ENST00000683969	ENSG00000144426	NBEAL1	TRUE	TRUE
chr2	203135692	C	T	ENST00000683969	ENSG00000144426	NBEAL1	TRUE	TRUE
chr2	203135698	C	T	ENST00000683969	ENSG00000144426	NBEAL1	TRUE	TRUE
chr2	203135716	C	T	ENST00000683969	ENSG00000144426	NBEAL1	TRUE	TRUE
chr2	203135723	C	A	ENST00000683969	ENSG00000144426	NBEAL1	TRUE	TRUE
chr2	203135723	C	G	ENST00000683969	ENSG00000144426	NBEAL1	TRUE	TRUE
chr2	203135725	C	T	ENST00000683969	ENSG00000144426	NBEAL1	TRUE	TRUE
chr2	203135728	C	T	ENST00000683969	ENSG00000144426	NBEAL1	TRUE	TRUE
chr2	203135738	G	A	ENST00000683969	ENSG00000144426	NBEAL1	TRUE	TRUE
chr2	203135739	G	A	ENST00000683969	ENSG00000144426	NBEAL1	TRUE	TRUE
chr2	203135740	C	T	ENST00000683969	ENSG00000144426	NBEAL1	TRUE	TRUE
chr2	203135750	T	A	ENST00000683969	ENSG00000144426	NBEAL1	TRUE	TRUE
chr2	203135750	T	G	ENST00000683969	ENSG00000144426	NBEAL1	TRUE	TRUE
chr2	203135765	T	A	ENST00000683969	ENSG00000144426	NBEAL1
chr2	203135765	T	G	ENST00000683969	ENSG00000144426	NBEAL1	TRUE	TRUE
chr2	203135767	A	T	ENST00000683969	ENSG00000144426	NBEAL1	TRUE	TRUE
chr2	203135773	A	T	ENST00000683969	ENSG00000144426	NBEAL1	TRUE	TRUE
chr2	203135779	G	T	ENST00000683969	ENSG00000144426	NBEAL1	TRUE	TRUE
chr2	203135785	G	T	ENST00000683969	ENSG00000144426	NBEAL1	TRUE	TRUE
chr2	203135800	A	T	ENST00000683969	ENSG00000144426	NBEAL1	TRUE	TRUE
chr2	203135809	A	T	ENST00000683969	ENSG00000144426	NBEAL1	TRUE	TRUE
chr2	203135819	T	A	ENST00000683969	ENSG00000144426	NBEAL1	TRUE	TRUE
chr2	203135819	T	G	ENST00000683969	ENSG00000144426	NBEAL1	TRUE	TRUE
chr2	203135824	A	T	ENST00000683969	ENSG00000144426	NBEAL1	TRUE	TRUE
chr2	203135836	A	T	ENST00000683969	ENSG00000144426	NBEAL1	TRUE	TRUE
chr2	203135846	C	A	ENST00000683969	ENSG00000144426	NBEAL1	TRUE	TRUE
chr2	203135846	C	G	ENST00000683969	ENSG00000144426	NBEAL1	TRUE	TRUE
chr2	203135851	G	T	ENST00000683969	ENSG00000144426	NBEAL1	TRUE	TRUE
chr2	203135860	A	T	ENST00000683969	ENSG00000144426	NBEAL1	TRUE	TRUE
chr2	203135863	A	T	ENST00000683969	ENSG00000144426	NBEAL1	TRUE	TRUE
chr2	203135875	G	T	ENST00000683969	ENSG00000144426	NBEAL1	TRUE	TRUE
chr2	203135878	A	T	ENST00000683969	ENSG00000144426	NBEAL1	TRUE	TRUE
chr2	203135887	G	T	ENST00000683969	ENSG00000144426	NBEAL1	TRUE	TRUE
chr2	203135890	G	T	ENST00000683969	ENSG00000144426	NBEAL1	TRUE	TRUE
chr2	203135893	A	T	ENST00000683969	ENSG00000144426	NBEAL1	TRUE	TRUE
chr2	203135912	C	A	ENST00000683969	ENSG00000144426	NBEAL1	TRUE	TRUE
chr2	203135912	C	G	ENST00000683969	ENSG00000144426	NBEAL1	TRUE	TRUE
chr2	203135927	C	A	ENST00000683969	ENSG00000144426	NBEAL1	TRUE	TRUE
chr2	203135932	C	T	ENST00000683969	ENSG00000144426	NBEAL1	TRUE	TRUE
chr2	203135936	G	A	ENST00000683969	ENSG00000144426	NBEAL1	TRUE	TRUE
chr2	203135937	G	A	ENST00000683969	ENSG00000144426	NBEAL1	TRUE	TRUE
chr2	203135942	T	A	ENST00000683969	ENSG00000144426	NBEAL1	TRUE	TRUE
chr2	203135944	G	T	ENST00000683969	ENSG00000144426	NBEAL1	TRUE	TRUE
chr2	203135950	A	T	ENST00000683969	ENSG00000144426	NBEAL1	TRUE	TRUE
chr2	203135960	T	A	ENST00000683969	ENSG00000144426	NBEAL1	TRUE	TRUE
chr2	203135960	T	G	ENST00000683969	ENSG00000144426	NBEAL1	TRUE	TRUE
chr2	203135966	C	A	ENST00000683969	ENSG00000144426	NBEAL1	TRUE	TRUE
chr2	203135966	C	G	ENST00000683969	ENSG00000144426	NBEAL1	TRUE	TRUE
chr2	203135978	T	A	ENST00000683969	ENSG00000144426	NBEAL1	TRUE	TRUE
chr2	203135978	T	G	ENST00000683969	ENSG00000144426	NBEAL1	TRUE	TRUE
chr2	203135986	G	T	ENST00000683969	ENSG00000144426	NBEAL1	TRUE	TRUE
chr2	203136001	G	T	ENST00000683969	ENSG00000144426	NBEAL1	TRUE	TRUE
chr2	203136004	G	T	ENST00000683969	ENSG00000144426	NBEAL1	TRUE	TRUE
chr2	203136008	T	A	ENST00000683969	ENSG00000144426	NBEAL1	TRUE	TRUE
chr2	203136016	A	T	ENST00000683969	ENSG00000144426	NBEAL1	TRUE	TRUE
chr2	203136020	C	A	ENST00000683969	ENSG00000144426	NBEAL1	TRUE	TRUE
chr2	203136020	C	G	ENST00000683969	ENSG00000144426	NBEAL1	TRUE	TRUE
chr2	203136022	G	T	ENST00000683969	ENSG00000144426	NBEAL1	TRUE	TRUE
chr2	203136028	C	T	ENST00000683969	ENSG00000144426	NBEAL1	TRUE	TRUE
chr2	203136031	G	T	ENST00000683969	ENSG00000144426	NBEAL1	TRUE	TRUE
chr2	203136034	G	T	ENST00000683969	ENSG00000144426	NBEAL1	TRUE	TRUE
chr2	203136041	G	A	ENST00000683969	ENSG00000144426	NBEAL1	TRUE	TRUE
chr2	203136042	G	A	ENST00000683969	ENSG00000144426	NBEAL1	TRUE	TRUE
chr2	203136056	C	A	ENST00000683969	ENSG00000144426	NBEAL1	TRUE	TRUE
chr2	203136056	C	G	ENST00000683969	ENSG00000144426	NBEAL1	TRUE	TRUE
chr2	203136062	T	A	ENST00000683969	ENSG00000144426	NBEAL1	TRUE	TRUE
chr2	203136068	T	A	ENST00000683969	ENSG00000144426	NBEAL1	TRUE	TRUE
chr2	203136068	T	G	ENST00000683969	ENSG00000144426	NBEAL1	TRUE	TRUE
chr2	203136079	G	T	ENST00000683969	ENSG00000144426	NBEAL1	TRUE	TRUE
chr2	203136089	C	A	ENST00000683969	ENSG00000144426	NBEAL1	TRUE	TRUE
chr2	203136089	C	G	ENST00000683969	ENSG00000144426	NBEAL1	TRUE	TRUE
chr2	203136093	T	A	ENST00000683969	ENSG00000144426	NBEAL1	TRUE	TRUE
chr2	203136094	G	T	ENST00000683969	ENSG00000144426	NBEAL1	TRUE	TRUE
chr2	203136109	G	T	ENST00000683969	ENSG00000144426	NBEAL1	TRUE	TRUE
chr2	203136115	C	T	ENST00000683969	ENSG00000144426	NBEAL1	TRUE	TRUE
chr2	203136154	G	T	ENST00000683969	ENSG00000144426	NBEAL1	TRUE	TRUE
chr2	203136163	A	T	ENST00000683969	ENSG00000144426	NBEAL1	TRUE	TRUE
chr2	203136167	C	A	ENST00000683969	ENSG00000144426	NBEAL1	TRUE	TRUE
chr2	203136187	A	T	ENST00000683969	ENSG00000144426	NBEAL1	TRUE	TRUE
chr2	203136190	G	T	ENST00000683969	ENSG00000144426	NBEAL1	TRUE	TRUE
chr2	203136236	T	A	ENST00000683969	ENSG00000144426	NBEAL1	TRUE	TRUE
chr2	203136236	T	G	ENST00000683969	ENSG00000144426	NBEAL1	TRUE	TRUE
chr2	203136241	G	T	ENST00000683969	ENSG00000144426	NBEAL1	TRUE	TRUE
chr2	203136247	C	T	ENST00000683969	ENSG00000144426	NBEAL1	TRUE	TRUE
chr2	203136250	G	T	ENST00000683969	ENSG00000144426	NBEAL1	TRUE	TRUE
chr2	203136253	G	A	ENST00000683969	ENSG00000144426	NBEAL1	TRUE	FALSE
chr2	203136253	G	C	ENST00000683969	ENSG00000144426	NBEAL1	TRUE	FALSE
chr2	203136253	G	T	ENST00000683969	ENSG00000144426	NBEAL1	TRUE	FALSE
chr2	203136254	T	A	ENST00000683969	ENSG00000144426	NBEAL1	TRUE	FALSE
chr2	203136254	T	C	ENST00000683969	ENSG00000144426	NBEAL1	TRUE	FALSE
chr2	203136254	T	G	ENST00000683969	ENSG00000144426	NBEAL1	TRUE	FALSE
chr2	203136597	A	C	ENST00000683969	ENSG00000144426	NBEAL1	TRUE	FALSE
chr2	203136597	A	G	ENST00000683969	ENSG00000144426	NBEAL1	TRUE	FALSE
chr2	203136597	A	T	ENST00000683969	ENSG00000144426	NBEAL1	TRUE	FALSE
chr2	203136598	G	A	ENST00000683969	ENSG00000144426	NBEAL1	TRUE	FALSE
chr2	203136598	G	C	ENST00000683969	ENSG00000144426	NBEAL1	TRUE	FALSE
chr2	203136598	G	T	ENST00000683969	ENSG00000144426	NBEAL1	TRUE	FALSE
chr2	203136599	A	T	ENST00000683969	ENSG00000144426	NBEAL1	TRUE	TRUE
chr2	203136604	T	A	ENST00000683969	ENSG00000144426	NBEAL1	TRUE	TRUE
chr2	203136605	G	T	ENST00000683969	ENSG00000144426	NBEAL1	TRUE	TRUE
chr2	203136608	G	T	ENST00000683969	ENSG00000144426	NBEAL1	TRUE	TRUE
chr2	203136611	G	T	ENST00000683969	ENSG00000144426	NBEAL1	TRUE	TRUE
chr2	203136620	C	T	ENST00000683969	ENSG00000144426	NBEAL1	TRUE	TRUE
chr2	203136624	T	A	ENST00000683969	ENSG00000144426	NBEAL1	TRUE	TRUE
chr2	203136624	T	G	ENST00000683969	ENSG00000144426	NBEAL1	TRUE	TRUE
chr2	203136639	T	A	ENST00000683969	ENSG00000144426	NBEAL1	TRUE	TRUE
chr2	203136646	T	A	ENST00000683969	ENSG00000144426	NBEAL1	TRUE	TRUE
chr2	203136646	T	G	ENST00000683969	ENSG00000144426	NBEAL1	TRUE	TRUE
chr2	203136655	T	A	ENST00000683969	ENSG00000144426	NBEAL1	TRUE	TRUE
chr2	203136656	A	T	ENST00000683969	ENSG00000144426	NBEAL1	TRUE	TRUE
chr2	203136659	G	T	ENST00000683969	ENSG00000144426	NBEAL1	TRUE	TRUE
chr2	203136665	G	T	ENST00000683969	ENSG00000144426	NBEAL1	TRUE	TRUE
chr2	203136668	A	T	ENST00000683969	ENSG00000144426	NBEAL1	TRUE	TRUE
chr2	203136687	G	A	ENST00000683969	ENSG00000144426	NBEAL1	TRUE	TRUE
chr2	203136688	G	A	ENST00000683969	ENSG00000144426	NBEAL1	TRUE	TRUE
chr2	203136692	G	T	ENST00000683969	ENSG00000144426	NBEAL1	TRUE	TRUE
chr2	203136695	C	T	ENST00000683969	ENSG00000144426	NBEAL1	TRUE	TRUE
chr2	203136698	G	T	ENST00000683969	ENSG00000144426	NBEAL1	TRUE	TRUE
chr2	203136701	C	T	ENST00000683969	ENSG00000144426	NBEAL1	TRUE	TRUE
chr2	203136711	C	A	ENST00000683969	ENSG00000144426	NBEAL1	TRUE	TRUE
chr2	203136711	C	G	ENST00000683969	ENSG00000144426	NBEAL1	TRUE	TRUE
chr2	203136722	A	T	ENST00000683969	ENSG00000144426	NBEAL1	TRUE	TRUE
chr2	203136728	G	T	ENST00000683969	ENSG00000144426	NBEAL1	TRUE	TRUE
chr2	203136740	G	T	ENST00000683969	ENSG00000144426	NBEAL1	TRUE	TRUE
chr2	203136749	C	T	ENST00000683969	ENSG00000144426	NBEAL1	TRUE	TRUE
chr2	203136756	C	A	ENST00000683969	ENSG00000144426	NBEAL1	TRUE	TRUE
chr2	203136756	C	G	ENST00000683969	ENSG00000144426	NBEAL1	TRUE	TRUE
chr2	203136761	G	T	ENST00000683969	ENSG00000144426	NBEAL1	TRUE	TRUE
chr2	203136767	A	T	ENST00000683969	ENSG00000144426	NBEAL1	TRUE	TRUE
chr2	203136775	G	A	ENST00000683969	ENSG00000144426	NBEAL1	TRUE	FALSE
chr2	203136775	G	C	ENST00000683969	ENSG00000144426	NBEAL1	TRUE	FALSE
chr2	203136775	G	T	ENST00000683969	ENSG00000144426	NBEAL1	TRUE	FALSE
chr2	203136776	T	A	ENST00000683969	ENSG00000144426	NBEAL1	TRUE	FALSE
chr2	203136776	T	C	ENST00000683969	ENSG00000144426	NBEAL1	TRUE	FALSE
chr2	203136776	T	G	ENST00000683969	ENSG00000144426	NBEAL1	TRUE	FALSE
chr2	203138160	A	C	ENST00000683969	ENSG00000144426	NBEAL1	TRUE	FALSE
chr2	203138160	A	G	ENST00000683969	ENSG00000144426	NBEAL1	TRUE	FALSE
chr2	203138160	A	T	ENST00000683969	ENSG00000144426	NBEAL1	TRUE	FALSE
chr2	203138161	G	A	ENST00000683969	ENSG00000144426	NBEAL1	TRUE	FALSE
chr2	203138161	G	C	ENST00000683969	ENSG00000144426	NBEAL1	TRUE	FALSE
chr2	203138161	G	T	ENST00000683969	ENSG00000144426	NBEAL1	TRUE	FALSE
chr2	203138164	T	A	ENST00000683969	ENSG00000144426	NBEAL1	TRUE	TRUE
chr2	203138169	C	T	ENST00000683969	ENSG00000144426	NBEAL1	TRUE	TRUE
chr2	203138172	A	T	ENST00000683969	ENSG00000144426	NBEAL1	TRUE	TRUE
chr2	203138179	T	A	ENST00000683969	ENSG00000144426	NBEAL1	TRUE	TRUE
chr2	203138179	T	G	ENST00000683969	ENSG00000144426	NBEAL1	TRUE	TRUE
chr2	203138181	G	T	ENST00000683969	ENSG00000144426	NBEAL1	TRUE	TRUE
chr2	203138185	G	A	ENST00000683969	ENSG00000144426	NBEAL1	TRUE	TRUE
chr2	203138186	G	A	ENST00000683969	ENSG00000144426	NBEAL1	TRUE	TRUE
chr2	203138194	C	A	ENST00000683969	ENSG00000144426	NBEAL1	TRUE	TRUE
chr2	203138194	C	G	ENST00000683969	ENSG00000144426	NBEAL1	TRUE	TRUE
chr2	203138196	G	T	ENST00000683969	ENSG00000144426	NBEAL1	TRUE	TRUE
chr2	203138202	A	T	ENST00000683969	ENSG00000144426	NBEAL1	TRUE	TRUE
chr2	203138205	G	T	ENST00000683969	ENSG00000144426	NBEAL1	TRUE	TRUE
chr2	203138211	A	T	ENST00000683969	ENSG00000144426	NBEAL1	TRUE	TRUE
chr2	203138232	G	T	ENST00000683969	ENSG00000144426	NBEAL1	TRUE	TRUE
chr2	203138244	C	T	ENST00000683969	ENSG00000144426	NBEAL1	TRUE	TRUE
chr2	203138262	C	T	ENST00000683969	ENSG00000144426	NBEAL1	TRUE	TRUE
chr2	203138274	C	T	ENST00000683969	ENSG00000144426	NBEAL1	TRUE	TRUE
chr2	203138278	C	A	ENST00000683969	ENSG00000144426	NBEAL1	TRUE	TRUE
chr2	203138278	C	G	ENST00000683969	ENSG00000144426	NBEAL1	TRUE	TRUE
chr2	203138280	G	T	ENST00000683969	ENSG00000144426	NBEAL1	TRUE	TRUE
chr2	203138283	G	T	ENST00000683969	ENSG00000144426	NBEAL1	TRUE	TRUE
chr2	203138296	C	A	ENST00000683969	ENSG00000144426	NBEAL1	TRUE	TRUE
chr2	203138296	C	G	ENST00000683969	ENSG00000144426	NBEAL1	TRUE	TRUE
chr2	203138305	G	A	ENST00000683969	ENSG00000144426	NBEAL1	TRUE	TRUE
chr2	203138306	G	A	ENST00000683969	ENSG00000144426	NBEAL1	TRUE	TRUE
chr2	203138310	G	T	ENST00000683969	ENSG00000144426	NBEAL1	TRUE	TRUE
chr2	203138313	A	T	ENST00000683969	ENSG00000144426	NBEAL1	TRUE	TRUE
chr2	203138316	G	A	ENST00000683969	ENSG00000144426	NBEAL1	TRUE	FALSE
chr2	203138316	G	C	ENST00000683969	ENSG00000144426	NBEAL1	TRUE	FALSE
chr2	203138316	G	T	ENST00000683969	ENSG00000144426	NBEAL1	TRUE	FALSE
chr2	203138317	T	A	ENST00000683969	ENSG00000144426	NBEAL1	TRUE	FALSE
chr2	203138317	T	C	ENST00000683969	ENSG00000144426	NBEAL1	TRUE	FALSE
chr2	203138317	T	G	ENST00000683969	ENSG00000144426	NBEAL1	TRUE	FALSE
chr2	203138618	A	C	ENST00000683969	ENSG00000144426	NBEAL1	TRUE	FALSE
chr2	203138618	A	G	ENST00000683969	ENSG00000144426	NBEAL1	TRUE	FALSE
chr2	203138618	A	T	ENST00000683969	ENSG00000144426	NBEAL1	TRUE	FALSE
chr2	203138619	G	A	ENST00000683969	ENSG00000144426	NBEAL1	TRUE	FALSE
chr2	203138619	G	C	ENST00000683969	ENSG00000144426	NBEAL1	TRUE	FALSE
chr2	203138619	G	T	ENST00000683969	ENSG00000144426	NBEAL1	TRUE	FALSE
chr2	203138624	T	A	ENST00000683969	ENSG00000144426	NBEAL1	TRUE	TRUE
chr2	203138624	T	G	ENST00000683969	ENSG00000144426	NBEAL1	TRUE	TRUE
chr2	203138626	G	T	ENST00000683969	ENSG00000144426	NBEAL1	TRUE	TRUE
chr2	203138652	T	A	ENST00000683969	ENSG00000144426	NBEAL1	TRUE	TRUE
chr2	203138657	C	A	ENST00000683969	ENSG00000144426	NBEAL1	TRUE	TRUE
chr2	203138657	C	G	ENST00000683969	ENSG00000144426	NBEAL1	TRUE	TRUE
chr2	203138664	C	A	ENST00000683969	ENSG00000144426	NBEAL1	TRUE	TRUE
chr2	203138667	T	A	ENST00000683969	ENSG00000144426	NBEAL1	TRUE	TRUE
chr2	203138667	T	G	ENST00000683969	ENSG00000144426	NBEAL1	TRUE	TRUE
chr2	203138671	G	T	ENST00000683969	ENSG00000144426	NBEAL1	TRUE	TRUE
chr2	203138684	G	A	ENST00000683969	ENSG00000144426	NBEAL1	TRUE	TRUE
chr2	203138685	G	A	ENST00000683969	ENSG00000144426	NBEAL1	TRUE	TRUE
chr2	203138689	A	T	ENST00000683969	ENSG00000144426	NBEAL1	TRUE	TRUE
chr2	203138698	C	T	ENST00000683969	ENSG00000144426	NBEAL1	TRUE	TRUE
chr2	203138704	C	T	ENST00000683969	ENSG00000144426	NBEAL1	TRUE	TRUE
chr2	203138710	C	T	ENST00000683969	ENSG00000144426	NBEAL1	TRUE	TRUE
chr2	203138714	T	A	ENST00000683969	ENSG00000144426	NBEAL1	TRUE	TRUE
chr2	203138722	G	T	ENST00000683969	ENSG00000144426	NBEAL1	TRUE	TRUE
chr2	203138731	G	T	ENST00000683969	ENSG00000144426	NBEAL1	TRUE	TRUE
chr2	203138744	T	A	ENST00000683969	ENSG00000144426	NBEAL1	TRUE	TRUE
chr2	203138746	C	T	ENST00000683969	ENSG00000144426	NBEAL1	TRUE	TRUE
chr2	203138749	G	A	ENST00000683969	ENSG00000144426	NBEAL1	TRUE	FALSE
chr2	203138749	G	C	ENST00000683969	ENSG00000144426	NBEAL1	TRUE	FALSE
chr2	203138749	G	T	ENST00000683969	ENSG00000144426	NBEAL1	TRUE	FALSE
chr2	203138750	T	A	ENST00000683969	ENSG00000144426	NBEAL1	TRUE	FALSE
chr2	203138750	T	C	ENST00000683969	ENSG00000144426	NBEAL1	TRUE	FALSE
chr2	203138750	T	G	ENST00000683969	ENSG00000144426	NBEAL1	TRUE	FALSE
chr2	203144598	A	C	ENST00000683969	ENSG00000144426	NBEAL1	TRUE	FALSE
chr2	203144598	A	G	ENST00000683969	ENSG00000144426	NBEAL1	TRUE	FALSE
chr2	203144598	A	T	ENST00000683969	ENSG00000144426	NBEAL1	TRUE	FALSE
chr2	203144599	G	A	ENST00000683969	ENSG00000144426	NBEAL1	TRUE	FALSE
chr2	203144599	G	C	ENST00000683969	ENSG00000144426	NBEAL1	TRUE	FALSE
chr2	203144599	G	T	ENST00000683969	ENSG00000144426	NBEAL1	TRUE	FALSE
chr2	203144605	T	A	ENST00000683969	ENSG00000144426	NBEAL1	TRUE	TRUE
chr2	203144616	C	A	ENST00000683969	ENSG00000144426	NBEAL1	TRUE	TRUE
chr2	203144616	C	G	ENST00000683969	ENSG00000144426	NBEAL1	TRUE	TRUE
chr2	203144621	A	T	ENST00000683969	ENSG00000144426	NBEAL1	TRUE	TRUE
chr2	203144639	C	T	ENST00000683969	ENSG00000144426	NBEAL1	TRUE	TRUE
chr2	203144645	A	T	ENST00000683969	ENSG00000144426	NBEAL1	TRUE	TRUE
chr2	203144654	G	T	ENST00000683969	ENSG00000144426	NBEAL1	TRUE	TRUE
chr2	203144660	C	T	ENST00000683969	ENSG00000144426	NBEAL1	TRUE	TRUE
chr2	203144666	G	T	ENST00000683969	ENSG00000144426	NBEAL1	TRUE	TRUE
chr2	203144674	T	A	ENST00000683969	ENSG00000144426	NBEAL1	TRUE	TRUE
chr2	203144677	C	A	ENST00000683969	ENSG00000144426	NBEAL1	TRUE	TRUE
chr2	203144677	C	G	ENST00000683969	ENSG00000144426	NBEAL1	TRUE	TRUE
chr2	203144682	T	A	ENST00000683969	ENSG00000144426	NBEAL1	TRUE	TRUE
chr2	203144682	T	G	ENST00000683969	ENSG00000144426	NBEAL1	TRUE	TRUE
chr2	203144687	A	T	ENST00000683969	ENSG00000144426	NBEAL1	TRUE	TRUE
chr2	203144693	G	T	ENST00000683969	ENSG00000144426	NBEAL1	TRUE	TRUE
chr2	203144708	C	T	ENST00000683969	ENSG00000144426	NBEAL1	TRUE	TRUE
chr2	203144712	C	A	ENST00000683969	ENSG00000144426	NBEAL1	TRUE	TRUE
chr2	203144712	C	G	ENST00000683969	ENSG00000144426	NBEAL1	TRUE	TRUE
chr2	203144717	A	T	ENST00000683969	ENSG00000144426	NBEAL1	TRUE	TRUE
chr2	203144720	G	T	ENST00000683969	ENSG00000144426	NBEAL1	TRUE	TRUE
chr2	203144723	C	T	ENST00000683969	ENSG00000144426	NBEAL1	TRUE	TRUE
chr2	203144729	G	T	ENST00000683969	ENSG00000144426	NBEAL1	TRUE	TRUE
chr2	203144737	C	A	ENST00000683969	ENSG00000144426	NBEAL1	TRUE	TRUE
chr2	203144737	C	G	ENST00000683969	ENSG00000144426	NBEAL1	TRUE	TRUE
chr2	203144739	C	A	ENST00000683969	ENSG00000144426	NBEAL1	TRUE	TRUE
chr2	203144739	C	G	ENST00000683969	ENSG00000144426	NBEAL1	TRUE	TRUE
chr2	203144774	A	T	ENST00000683969	ENSG00000144426	NBEAL1	TRUE	TRUE
chr2	203144782	T	A	ENST00000683969	ENSG00000144426	NBEAL1	TRUE	TRUE
chr2	203144782	T	G	ENST00000683969	ENSG00000144426	NBEAL1	TRUE	TRUE
chr2	203144783	G	T	ENST00000683969	ENSG00000144426	NBEAL1	TRUE	TRUE
chr2	203144802	T	A	ENST00000683969	ENSG00000144426	NBEAL1	TRUE	TRUE
chr2	203144817	T	A	ENST00000683969	ENSG00000144426	NBEAL1	TRUE	TRUE
chr2	203144817	T	G	ENST00000683969	ENSG00000144426	NBEAL1	TRUE	TRUE
chr2	203144841	C	A	ENST00000683969	ENSG00000144426	NBEAL1	TRUE	TRUE
chr2	203144841	C	G	ENST00000683969	ENSG00000144426	NBEAL1	TRUE	TRUE
chr2	203144849	G	T	ENST00000683969	ENSG00000144426	NBEAL1	TRUE	TRUE
chr2	203144858	C	T	ENST00000683969	ENSG00000144426	NBEAL1	TRUE	TRUE
chr2	203144861	G	T	ENST00000683969	ENSG00000144426	NBEAL1	TRUE	TRUE
chr2	203144866	T	A	ENST00000683969	ENSG00000144426	NBEAL1	TRUE	TRUE
chr2	203144866	T	G	ENST00000683969	ENSG00000144426	NBEAL1	TRUE	TRUE
chr2	203144869	T	A	ENST00000683969	ENSG00000144426	NBEAL1	TRUE	TRUE
chr2	203144874	C	A	ENST00000683969	ENSG00000144426	NBEAL1	TRUE	TRUE
chr2	203144874	C	G	ENST00000683969	ENSG00000144426	NBEAL1	TRUE	TRUE
chr2	203144879	G	T	ENST00000683969	ENSG00000144426	NBEAL1	TRUE	TRUE
chr2	203144883	G	A	ENST00000683969	ENSG00000144426	NBEAL1	TRUE	TRUE
chr2	203144884	G	A	ENST00000683969	ENSG00000144426	NBEAL1	TRUE	TRUE
chr2	203144885	C	T	ENST00000683969	ENSG00000144426	NBEAL1	TRUE	TRUE
chr2	203144893	C	A	ENST00000683969	ENSG00000144426	NBEAL1	TRUE	TRUE
chr2	203144893	C	G	ENST00000683969	ENSG00000144426	NBEAL1	TRUE	TRUE
chr2	203144897	G	T	ENST00000683969	ENSG00000144426	NBEAL1	TRUE	TRUE
chr2	203144900	A	T	ENST00000683969	ENSG00000144426	NBEAL1	TRUE	TRUE
chr2	203144905	T	A	ENST00000683969	ENSG00000144426	NBEAL1	TRUE	TRUE
chr2	203144905	T	G	ENST00000683969	ENSG00000144426	NBEAL1	TRUE	TRUE
chr2	203144906	G	A	ENST00000683969	ENSG00000144426	NBEAL1	TRUE	FALSE
chr2	203144906	G	C	ENST00000683969	ENSG00000144426	NBEAL1	TRUE	FALSE
chr2	203144906	G	T	ENST00000683969	ENSG00000144426	NBEAL1	TRUE	FALSE
chr2	203144907	T	A	ENST00000683969	ENSG00000144426	NBEAL1	TRUE	FALSE
chr2	203144907	T	C	ENST00000683969	ENSG00000144426	NBEAL1	TRUE	FALSE
chr2	203144907	T	G	ENST00000683969	ENSG00000144426	NBEAL1	TRUE	FALSE
chr2	203145009	A	C	ENST00000683969	ENSG00000144426	NBEAL1	TRUE	FALSE
chr2	203145009	A	G	ENST00000683969	ENSG00000144426	NBEAL1	TRUE	TRUE
chr2	203145009	A	T	ENST00000683969	ENSG00000144426	NBEAL1	TRUE	FALSE
chr2	203145010	G	A	ENST00000683969	ENSG00000144426	NBEAL1	TRUE	FALSE
chr2	203145010	G	C	ENST00000683969	ENSG00000144426	NBEAL1	TRUE	FALSE
chr2	203145010	G	T	ENST00000683969	ENSG00000144426	NBEAL1	TRUE	FALSE
chr2	203145022	T	A	ENST00000683969	ENSG00000144426	NBEAL1	TRUE	TRUE
chr2	203145022	T	G	ENST00000683969	ENSG00000144426	NBEAL1	TRUE	TRUE
chr2	203145026	A	T	ENST00000683969	ENSG00000144426	NBEAL1	TRUE	TRUE
chr2	203145029	C	T	ENST00000683969	ENSG00000144426	NBEAL1	TRUE	TRUE
chr2	203145034	T	A	ENST00000683969	ENSG00000144426	NBEAL1	TRUE	TRUE
chr2	203145034	T	G	ENST00000683969	ENSG00000144426	NBEAL1	TRUE	TRUE
chr2	203145035	G	T	ENST00000683969	ENSG00000144426	NBEAL1	TRUE	TRUE
chr2	203145052	C	A	ENST00000683969	ENSG00000144426	NBEAL1	TRUE	TRUE
chr2	203145052	C	G	ENST00000683969	ENSG00000144426	NBEAL1	TRUE	TRUE
chr2	203145062	G	T	ENST00000683969	ENSG00000144426	NBEAL1	TRUE	TRUE
chr2	203145079	T	A	ENST00000683969	ENSG00000144426	NBEAL1	TRUE	TRUE
chr2	203145079	T	G	ENST00000683969	ENSG00000144426	NBEAL1	TRUE	TRUE
chr2	203145081	G	A	ENST00000683969	ENSG00000144426	NBEAL1	TRUE	TRUE
chr2	203145082	G	A	ENST00000683969	ENSG00000144426	NBEAL1	TRUE	TRUE
chr2	203145083	A	T	ENST00000683969	ENSG00000144426	NBEAL1	TRUE	TRUE
chr2	203145091	T	A	ENST00000683969	ENSG00000144426	NBEAL1	TRUE	TRUE
chr2	203145094	T	A	ENST00000683969	ENSG00000144426	NBEAL1	TRUE	TRUE
chr2	203145094	T	G	ENST00000683969	ENSG00000144426	NBEAL1	TRUE	TRUE
chr2	203145095	G	T	ENST00000683969	ENSG00000144426	NBEAL1	TRUE	TRUE
chr2	203145102	T	A	ENST00000683969	ENSG00000144426	NBEAL1	TRUE	TRUE
chr2	203145102	T	G	ENST00000683969	ENSG00000144426	NBEAL1	TRUE	TRUE
chr2	203145119	A	T	ENST00000683969	ENSG00000144426	NBEAL1	TRUE	TRUE
chr2	203145122	C	T	ENST00000683969	ENSG00000144426	NBEAL1	TRUE	TRUE
chr2	203145131	G	T	ENST00000683969	ENSG00000144426	NBEAL1	TRUE	TRUE
chr2	203145134	G	T	ENST00000683969	ENSG00000144426	NBEAL1	TRUE	TRUE
chr2	203145140	G	T	ENST00000683969	ENSG00000144426	NBEAL1	TRUE	TRUE
chr2	203145146	A	T	ENST00000683969	ENSG00000144426	NBEAL1	TRUE	TRUE
chr2	203145152	A	T	ENST00000683969	ENSG00000144426	NBEAL1	TRUE	TRUE
chr2	203145158	C	T	ENST00000683969	ENSG00000144426	NBEAL1	TRUE	TRUE
chr2	203145161	G	A	ENST00000683969	ENSG00000144426	NBEAL1	TRUE	FALSE
chr2	203145161	G	C	ENST00000683969	ENSG00000144426	NBEAL1	TRUE	FALSE
chr2	203145161	G	T	ENST00000683969	ENSG00000144426	NBEAL1	TRUE	FALSE
chr2	203145162	T	A	ENST00000683969	ENSG00000144426	NBEAL1	TRUE	FALSE
chr2	203145162	T	C	ENST00000683969	ENSG00000144426	NBEAL1	TRUE	FALSE
chr2	203145162	T	G	ENST00000683969	ENSG00000144426	NBEAL1	TRUE	FALSE
chr2	203148989	A	C	ENST00000683969	ENSG00000144426	NBEAL1	TRUE	FALSE
chr2	203148989	A	G	ENST00000683969	ENSG00000144426	NBEAL1	TRUE	FALSE
chr2	203148989	A	T	ENST00000683969	ENSG00000144426	NBEAL1	TRUE	FALSE
chr2	203148990	G	A	ENST00000683969	ENSG00000144426	NBEAL1	TRUE	FALSE
chr2	203148990	G	C	ENST00000683969	ENSG00000144426	NBEAL1	TRUE	FALSE
chr2	203148990	G	T	ENST00000683969	ENSG00000144426	NBEAL1	TRUE	FALSE
chr2	203148991	G	T	ENST00000683969	ENSG00000144426	NBEAL1	TRUE	TRUE
chr2	203149003	G	T	ENST00000683969	ENSG00000144426	NBEAL1	TRUE	TRUE
chr2	203149015	C	T	ENST00000683969	ENSG00000144426	NBEAL1	TRUE	TRUE
chr2	203149018	A	T	ENST00000683969	ENSG00000144426	NBEAL1	TRUE	TRUE
chr2	203149027	C	T	ENST00000683969	ENSG00000144426	NBEAL1	TRUE	TRUE
chr2	203149030	G	T	ENST00000683969	ENSG00000144426	NBEAL1	TRUE	TRUE
chr2	203149044	T	A	ENST00000683969	ENSG00000144426	NBEAL1	TRUE	TRUE
chr2	203149044	T	G	ENST00000683969	ENSG00000144426	NBEAL1	TRUE	TRUE
chr2	203149057	A	T	ENST00000683969	ENSG00000144426	NBEAL1	TRUE	TRUE
chr2	203149060	C	T	ENST00000683969	ENSG00000144426	NBEAL1	TRUE	TRUE
chr2	203149072	C	T	ENST00000683969	ENSG00000144426	NBEAL1	TRUE	TRUE
chr2	203149075	C	T	ENST00000683969	ENSG00000144426	NBEAL1	TRUE	TRUE
chr2	203149079	T	A	ENST00000683969	ENSG00000144426	NBEAL1	TRUE	TRUE
chr2	203149079	T	G	ENST00000683969	ENSG00000144426	NBEAL1	TRUE	TRUE
chr2	203149090	A	T	ENST00000683969	ENSG00000144426	NBEAL1	TRUE	TRUE
chr2	203149097	G	A	ENST00000683969	ENSG00000144426	NBEAL1	TRUE	TRUE
chr2	203149098	G	A	ENST00000683969	ENSG00000144426	NBEAL1	TRUE	TRUE
chr2	203149099	A	T	ENST00000683969	ENSG00000144426	NBEAL1	TRUE	TRUE
chr2	203149108	C	T	ENST00000683969	ENSG00000144426	NBEAL1	TRUE	TRUE
chr2	203149116	T	A	ENST00000683969	ENSG00000144426	NBEAL1	TRUE	TRUE
chr2	203149116	T	G	ENST00000683969	ENSG00000144426	NBEAL1	TRUE	TRUE
chr2	203149125	T	A	ENST00000683969	ENSG00000144426	NBEAL1	TRUE	TRUE
chr2	203149126	G	T	ENST00000683969	ENSG00000144426	NBEAL1	TRUE	TRUE
chr2	203149132	G	T	ENST00000683969	ENSG00000144426	NBEAL1	TRUE	TRUE
chr2	203149139	G	A	ENST00000683969	ENSG00000144426	NBEAL1	TRUE	TRUE
chr2	203149140	G	A	ENST00000683969	ENSG00000144426	NBEAL1	TRUE	TRUE
chr2	203149144	A	T	ENST00000683969	ENSG00000144426	NBEAL1	TRUE	TRUE
chr2	203149149	G	A	ENST00000683969	ENSG00000144426	NBEAL1	TRUE	FALSE
chr2	203149149	G	C	ENST00000683969	ENSG00000144426	NBEAL1	TRUE	FALSE
chr2	203149149	G	T	ENST00000683969	ENSG00000144426	NBEAL1	TRUE	FALSE
chr2	203149150	T	A	ENST00000683969	ENSG00000144426	NBEAL1	TRUE	FALSE
chr2	203149150	T	C	ENST00000683969	ENSG00000144426	NBEAL1	TRUE	FALSE
chr2	203149150	T	G	ENST00000683969	ENSG00000144426	NBEAL1	TRUE	FALSE
chr2	203151463	A	C	ENST00000683969	ENSG00000144426	NBEAL1	TRUE	FALSE
chr2	203151463	A	G	ENST00000683969	ENSG00000144426	NBEAL1	TRUE	FALSE
chr2	203151463	A	T	ENST00000683969	ENSG00000144426	NBEAL1	TRUE	FALSE
chr2	203151464	G	A	ENST00000683969	ENSG00000144426	NBEAL1	TRUE	FALSE
chr2	203151464	G	C	ENST00000683969	ENSG00000144426	NBEAL1	TRUE	FALSE
chr2	203151464	G	T	ENST00000683969	ENSG00000144426	NBEAL1	TRUE	FALSE
chr2	203151466	A	T	ENST00000683969	ENSG00000144426	NBEAL1	TRUE	TRUE
chr2	203151469	C	T	ENST00000683969	ENSG00000144426	NBEAL1	TRUE	TRUE
chr2	203151485	G	A	ENST00000683969	ENSG00000144426	NBEAL1	TRUE	TRUE
chr2	203151486	G	A	ENST00000683969	ENSG00000144426	NBEAL1	TRUE	TRUE
chr2	203151487	A	T	ENST00000683969	ENSG00000144426	NBEAL1	TRUE	TRUE
chr2	203151502	G	T	ENST00000683969	ENSG00000144426	NBEAL1	TRUE	TRUE
chr2	203151510	T	A	ENST00000683969	ENSG00000144426	NBEAL1	TRUE	TRUE
chr2	203151510	T	G	ENST00000683969	ENSG00000144426	NBEAL1	TRUE	TRUE
chr2	203151520	A	T	ENST00000683969	ENSG00000144426	NBEAL1	TRUE	TRUE
chr2	203151526	A	T	ENST00000683969	ENSG00000144426	NBEAL1	TRUE	TRUE
chr2	203151543	T	A	ENST00000683969	ENSG00000144426	NBEAL1	TRUE	TRUE
chr2	203151543	T	G	ENST00000683969	ENSG00000144426	NBEAL1	TRUE	TRUE
chr2	203151550	A	T	ENST00000683969	ENSG00000144426	NBEAL1	TRUE	TRUE
chr2	203151559	G	T	ENST00000683969	ENSG00000144426	NBEAL1	TRUE	TRUE
chr2	203151562	G	T	ENST00000683969	ENSG00000144426	NBEAL1	TRUE	TRUE
chr2	203151575	T	A	ENST00000683969	ENSG00000144426	NBEAL1	TRUE	TRUE
chr2	203151577	A	T	ENST00000683969	ENSG00000144426	NBEAL1	TRUE	TRUE
chr2	203151590	G	A	ENST00000683969	ENSG00000144426	NBEAL1	TRUE	FALSE
chr2	203151590	G	C	ENST00000683969	ENSG00000144426	NBEAL1	TRUE	FALSE
chr2	203151590	G	T	ENST00000683969	ENSG00000144426	NBEAL1	TRUE	FALSE
chr2	203151591	T	A	ENST00000683969	ENSG00000144426	NBEAL1	TRUE	FALSE
chr2	203151591	T	C	ENST00000683969	ENSG00000144426	NBEAL1	TRUE	FALSE
chr2	203151591	T	G	ENST00000683969	ENSG00000144426	NBEAL1	TRUE	FALSE
chr2	203157697	A	C	ENST00000683969	ENSG00000144426	NBEAL1	TRUE	FALSE
chr2	203157697	A	G	ENST00000683969	ENSG00000144426	NBEAL1	TRUE	FALSE
chr2	203157697	A	T	ENST00000683969	ENSG00000144426	NBEAL1	TRUE	FALSE
chr2	203157698	G	A	ENST00000683969	ENSG00000144426	NBEAL1	TRUE	FALSE
chr2	203157698	G	C	ENST00000683969	ENSG00000144426	NBEAL1	TRUE	FALSE
chr2	203157698	G	T	ENST00000683969	ENSG00000144426	NBEAL1	TRUE	FALSE
chr2	203157704	C	T	ENST00000683969	ENSG00000144426	NBEAL1	TRUE	TRUE
chr2	203157711	C	A	ENST00000683969	ENSG00000144426	NBEAL1	TRUE	TRUE
chr2	203157711	C	G	ENST00000683969	ENSG00000144426	NBEAL1	TRUE	TRUE
chr2	203157713	C	T	ENST00000683969	ENSG00000144426	NBEAL1	TRUE	TRUE
chr2	203157732	T	A	ENST00000683969	ENSG00000144426	NBEAL1	TRUE	TRUE
chr2	203157738	T	A	ENST00000683969	ENSG00000144426	NBEAL1	TRUE	TRUE
chr2	203157740	G	T	ENST00000683969	ENSG00000144426	NBEAL1	TRUE	TRUE
chr2	203157749	A	T	ENST00000683969	ENSG00000144426	NBEAL1	TRUE	TRUE
chr2	203157752	C	T	ENST00000683969	ENSG00000144426	NBEAL1	TRUE	TRUE
chr2	203157758	A	T	ENST00000683969	ENSG00000144426	NBEAL1	TRUE	TRUE
chr2	203157776	G	T	ENST00000683969	ENSG00000144426	NBEAL1	TRUE	TRUE
chr2	203157782	A	T	ENST00000683969	ENSG00000144426	NBEAL1	TRUE	TRUE
chr2	203157786	T	A	ENST00000683969	ENSG00000144426	NBEAL1	TRUE	TRUE
chr2	203157786	T	G	ENST00000683969	ENSG00000144426	NBEAL1	TRUE	TRUE
chr2	203157797	G	T	ENST00000683969	ENSG00000144426	NBEAL1	TRUE	TRUE
chr2	203157800	G	T	ENST00000683969	ENSG00000144426	NBEAL1	TRUE	TRUE
chr2	203157815	A	T	ENST00000683969	ENSG00000144426	NBEAL1	TRUE	TRUE
chr2	203157826	G	A	ENST00000683969	ENSG00000144426	NBEAL1	TRUE	FALSE
chr2	203157826	G	C	ENST00000683969	ENSG00000144426	NBEAL1	TRUE	FALSE
chr2	203157826	G	T	ENST00000683969	ENSG00000144426	NBEAL1	TRUE	FALSE
chr2	203157827	T	A	ENST00000683969	ENSG00000144426	NBEAL1	TRUE	FALSE
chr2	203157827	T	C	ENST00000683969	ENSG00000144426	NBEAL1	TRUE	FALSE
chr2	203157827	T	G	ENST00000683969	ENSG00000144426	NBEAL1	TRUE	FALSE
chr2	203166147	A	C	ENST00000683969	ENSG00000144426	NBEAL1	TRUE	FALSE
chr2	203166147	A	G	ENST00000683969	ENSG00000144426	NBEAL1	TRUE	FALSE
chr2	203166147	A	T	ENST00000683969	ENSG00000144426	NBEAL1	TRUE	TRUE
chr2	203166148	G	A	ENST00000683969	ENSG00000144426	NBEAL1	TRUE	TRUE
chr2	203166148	G	C	ENST00000683969	ENSG00000144426	NBEAL1	TRUE	FALSE
chr2	203166148	G	T	ENST00000683969	ENSG00000144426	NBEAL1	TRUE	FALSE
chr2	203166153	G	T	ENST00000683969	ENSG00000144426	NBEAL1	TRUE	TRUE
chr2	203166156	A	T	ENST00000683969	ENSG00000144426	NBEAL1	TRUE	TRUE
chr2	203166159	G	T	ENST00000683969	ENSG00000144426	NBEAL1	TRUE	TRUE
chr2	203166162	G	T	ENST00000683969	ENSG00000144426	NBEAL1	TRUE	TRUE
chr2	203166165	C	T	ENST00000683969	ENSG00000144426	NBEAL1	TRUE	TRUE
chr2	203166171	C	T	ENST00000683969	ENSG00000144426	NBEAL1	TRUE	TRUE
chr2	203166174	A	T	ENST00000683969	ENSG00000144426	NBEAL1	TRUE	TRUE
chr2	203166177	G	T	ENST00000683969	ENSG00000144426	NBEAL1	TRUE	TRUE
chr2	203166180	A	T	ENST00000683969	ENSG00000144426	NBEAL1
chr2	203166184	T	A	ENST00000683969	ENSG00000144426	NBEAL1	TRUE	TRUE
chr2	203166190	T	A	ENST00000683969	ENSG00000144426	NBEAL1	TRUE	TRUE
chr2	203166195	G	T	ENST00000683969	ENSG00000144426	NBEAL1	TRUE	TRUE
chr2	203166203	T	A	ENST00000683969	ENSG00000144426	NBEAL1	TRUE	TRUE
chr2	203166204	G	T	ENST00000683969	ENSG00000144426	NBEAL1	TRUE	TRUE
chr2	203166237	A	T	ENST00000683969	ENSG00000144426	NBEAL1	TRUE	TRUE
chr2	203166241	T	A	ENST00000683969	ENSG00000144426	NBEAL1	TRUE	TRUE
chr2	203166241	T	G	ENST00000683969	ENSG00000144426	NBEAL1	TRUE	TRUE
chr2	203166243	G	T	ENST00000683969	ENSG00000144426	NBEAL1	TRUE	TRUE
chr2	203166255	C	T	ENST00000683969	ENSG00000144426	NBEAL1	TRUE	TRUE
chr2	203166266	C	A	ENST00000683969	ENSG00000144426	NBEAL1	TRUE	TRUE
chr2	203166266	C	G	ENST00000683969	ENSG00000144426	NBEAL1	TRUE	TRUE
chr2	203166272	T	A	ENST00000683969	ENSG00000144426	NBEAL1	TRUE	TRUE
chr2	203166272	T	G	ENST00000683969	ENSG00000144426	NBEAL1	TRUE	TRUE
chr2	203166285	G	T	ENST00000683969	ENSG00000144426	NBEAL1	TRUE	TRUE
chr2	203166288	A	T	ENST00000683969	ENSG00000144426	NBEAL1	TRUE	TRUE
chr2	203166291	G	T	ENST00000683969	ENSG00000144426	NBEAL1	TRUE	TRUE
chr2	203166297	G	T	ENST00000683969	ENSG00000144426	NBEAL1	TRUE	TRUE
chr2	203166298	G	A	ENST00000683969	ENSG00000144426	NBEAL1	TRUE	FALSE
chr2	203166298	G	C	ENST00000683969	ENSG00000144426	NBEAL1	TRUE	FALSE
chr2	203166298	G	T	ENST00000683969	ENSG00000144426	NBEAL1	TRUE	FALSE
chr2	203166299	T	A	ENST00000683969	ENSG00000144426	NBEAL1	TRUE	FALSE
chr2	203166299	T	C	ENST00000683969	ENSG00000144426	NBEAL1	TRUE	FALSE
chr2	203166299	T	G	ENST00000683969	ENSG00000144426	NBEAL1	TRUE	FALSE
chr2	203167225	A	C	ENST00000683969	ENSG00000144426	NBEAL1	TRUE	FALSE
chr2	203167225	A	G	ENST00000683969	ENSG00000144426	NBEAL1	TRUE	FALSE
chr2	203167225	A	T	ENST00000683969	ENSG00000144426	NBEAL1	TRUE	FALSE
chr2	203167226	G	A	ENST00000683969	ENSG00000144426	NBEAL1	TRUE	FALSE
chr2	203167226	G	C	ENST00000683969	ENSG00000144426	NBEAL1	TRUE	FALSE
chr2	203167226	G	T	ENST00000683969	ENSG00000144426	NBEAL1	TRUE	FALSE
chr2	203167244	A	T	ENST00000683969	ENSG00000144426	NBEAL1	TRUE	TRUE
chr2	203167248	G	A	ENST00000683969	ENSG00000144426	NBEAL1	TRUE	TRUE
chr2	203167249	G	A	ENST00000683969	ENSG00000144426	NBEAL1	TRUE	TRUE
chr2	203167259	C	T	ENST00000683969	ENSG00000144426	NBEAL1	TRUE	TRUE
chr2	203167265	C	T	ENST00000683969	ENSG00000144426	NBEAL1	TRUE	TRUE
chr2	203167268	G	T	ENST00000683969	ENSG00000144426	NBEAL1	TRUE	TRUE
chr2	203167288	C	A	ENST00000683969	ENSG00000144426	NBEAL1	TRUE	TRUE
chr2	203167288	C	G	ENST00000683969	ENSG00000144426	NBEAL1	TRUE	TRUE
chr2	203167293	T	A	ENST00000683969	ENSG00000144426	NBEAL1	TRUE	TRUE
chr2	203167293	T	G	ENST00000683969	ENSG00000144426	NBEAL1	TRUE	TRUE
chr2	203167295	A	T	ENST00000683969	ENSG00000144426	NBEAL1	TRUE	TRUE
chr2	203167298	A	T	ENST00000683969	ENSG00000144426	NBEAL1	TRUE	TRUE
chr2	203167302	C	A	ENST00000683969	ENSG00000144426	NBEAL1	TRUE	TRUE
chr2	203167302	C	G	ENST00000683969	ENSG00000144426	NBEAL1	TRUE	TRUE
chr2	203167310	G	T	ENST00000683969	ENSG00000144426	NBEAL1	TRUE	TRUE
chr2	203167328	C	T	ENST00000683969	ENSG00000144426	NBEAL1	TRUE	TRUE
chr2	203167339	C	A	ENST00000683969	ENSG00000144426	NBEAL1	TRUE	TRUE
chr2	203167339	C	G	ENST00000683969	ENSG00000144426	NBEAL1	TRUE	TRUE
chr2	203167352	A	T	ENST00000683969	ENSG00000144426	NBEAL1	TRUE	TRUE
chr2	203167355	A	T	ENST00000683969	ENSG00000144426	NBEAL1	TRUE	TRUE
chr2	203167358	G	T	ENST00000683969	ENSG00000144426	NBEAL1	TRUE	TRUE
chr2	203167361	G	A	ENST00000683969	ENSG00000144426	NBEAL1	TRUE	TRUE
chr2	203167361	G	C	ENST00000683969	ENSG00000144426	NBEAL1	TRUE	TRUE
chr2	203167361	G	T	ENST00000683969	ENSG00000144426	NBEAL1	TRUE	TRUE
chr2	203167362	T	A	ENST00000683969	ENSG00000144426	NBEAL1	TRUE	TRUE
chr2	203167362	T	C	ENST00000683969	ENSG00000144426	NBEAL1	FALSE	FALSE
chr2	203167362	T	G	ENST00000683969	ENSG00000144426	NBEAL1	TRUE	TRUE
chr2	203169745	A	C	ENST00000683969	ENSG00000144426	NBEAL1	TRUE	FALSE
chr2	203169745	A	G	ENST00000683969	ENSG00000144426	NBEAL1	TRUE	FALSE
chr2	203169745	A	T	ENST00000683969	ENSG00000144426	NBEAL1	TRUE	FALSE
chr2	203169746	G	A	ENST00000683969	ENSG00000144426	NBEAL1	TRUE	FALSE
chr2	203169746	G	C	ENST00000683969	ENSG00000144426	NBEAL1	TRUE	FALSE
chr2	203169746	G	T	ENST00000683969	ENSG00000144426	NBEAL1	TRUE	FALSE
chr2	203169750	A	T	ENST00000683969	ENSG00000144426	NBEAL1
chr2	203169756	A	T	ENST00000683969	ENSG00000144426	NBEAL1
chr2	203169764	T	A	ENST00000683969	ENSG00000144426	NBEAL1
chr2	203169764	T	G	ENST00000683969	ENSG00000144426	NBEAL1
chr2	203169768	C	T	ENST00000683969	ENSG00000144426	NBEAL1
chr2	203169775	T	A	ENST00000683969	ENSG00000144426	NBEAL1
chr2	203169778	C	A	ENST00000683969	ENSG00000144426	NBEAL1
chr2	203169778	C	G	ENST00000683969	ENSG00000144426	NBEAL1
chr2	203169800	T	A	ENST00000683969	ENSG00000144426	NBEAL1
chr2	203169800	T	G	ENST00000683969	ENSG00000144426	NBEAL1
chr2	203169803	T	A	ENST00000683969	ENSG00000144426	NBEAL1
chr2	203169803	T	G	ENST00000683969	ENSG00000144426	NBEAL1
chr2	203169804	G	T	ENST00000683969	ENSG00000144426	NBEAL1
chr2	203169810	A	T	ENST00000683969	ENSG00000144426	NBEAL1
chr2	203169814	C	A	ENST00000683969	ENSG00000144426	NBEAL1
chr2	203169814	C	G	ENST00000683969	ENSG00000144426	NBEAL1
chr2	203169819	C	T	ENST00000683969	ENSG00000144426	NBEAL1
chr2	203169822	G	T	ENST00000683969	ENSG00000144426	NBEAL1
chr2	203169826	T	A	ENST00000683969	ENSG00000144426	NBEAL1
chr2	203169826	T	G	ENST00000683969	ENSG00000144426	NBEAL1
chr2	203169831	A	T	ENST00000683969	ENSG00000144426	NBEAL1
chr2	203169838	C	A	ENST00000683969	ENSG00000144426	NBEAL1
chr2	203169838	C	G	ENST00000683969	ENSG00000144426	NBEAL1
chr2	203169840	G	T	ENST00000683969	ENSG00000144426	NBEAL1
chr2	203169844	T	A	ENST00000683969	ENSG00000144426	NBEAL1
chr2	203169849	C	T	ENST00000683969	ENSG00000144426	NBEAL1
chr2	203169852	G	A	ENST00000683969	ENSG00000144426	NBEAL1	TRUE	TRUE
chr2	203169852	G	C	ENST00000683969	ENSG00000144426	NBEAL1	TRUE	TRUE
chr2	203169852	G	T	ENST00000683969	ENSG00000144426	NBEAL1	TRUE	TRUE
chr2	203169853	T	A	ENST00000683969	ENSG00000144426	NBEAL1	TRUE	TRUE
chr2	203169853	T	C	ENST00000683969	ENSG00000144426	NBEAL1	TRUE	FALSE
chr2	203169853	T	G	ENST00000683969	ENSG00000144426	NBEAL1	TRUE	TRUE
chr2	203171926	A	C	ENST00000683969	ENSG00000144426	NBEAL1	TRUE	FALSE
chr2	203171926	A	G	ENST00000683969	ENSG00000144426	NBEAL1	TRUE	FALSE
chr2	203171926	A	T	ENST00000683969	ENSG00000144426	NBEAL1	TRUE	FALSE
chr2	203171927	G	A	ENST00000683969	ENSG00000144426	NBEAL1	TRUE	FALSE
chr2	203171927	G	C	ENST00000683969	ENSG00000144426	NBEAL1	TRUE	FALSE
chr2	203171927	G	T	ENST00000683969	ENSG00000144426	NBEAL1	TRUE	FALSE
chr2	203171928	A	T	ENST00000683969	ENSG00000144426	NBEAL1	TRUE	TRUE
chr2	203171932	G	A	ENST00000683969	ENSG00000144426	NBEAL1	TRUE	TRUE
chr2	203171933	G	A	ENST00000683969	ENSG00000144426	NBEAL1	TRUE	TRUE
chr2	203171940	A	T	ENST00000683969	ENSG00000144426	NBEAL1	TRUE	TRUE
chr2	203171943	G	T	ENST00000683969	ENSG00000144426	NBEAL1	TRUE	TRUE
chr2	203171950	C	A	ENST00000683969	ENSG00000144426	NBEAL1	TRUE	TRUE
chr2	203171950	C	G	ENST00000683969	ENSG00000144426	NBEAL1	TRUE	TRUE
chr2	203171963	C	A	ENST00000683969	ENSG00000144426	NBEAL1	TRUE	TRUE
chr2	203171963	C	G	ENST00000683969	ENSG00000144426	NBEAL1	TRUE	TRUE
chr2	203171970	C	T	ENST00000683969	ENSG00000144426	NBEAL1	TRUE	TRUE
chr2	203171988	G	T	ENST00000683969	ENSG00000144426	NBEAL1	TRUE	TRUE
chr2	203171991	C	T	ENST00000683969	ENSG00000144426	NBEAL1	TRUE	TRUE
chr2	203171999	T	A	ENST00000683969	ENSG00000144426	NBEAL1	TRUE	TRUE
chr2	203171999	T	G	ENST00000683969	ENSG00000144426	NBEAL1	TRUE	TRUE
chr2	203172012	C	T	ENST00000683969	ENSG00000144426	NBEAL1	TRUE	TRUE
chr2	203172017	T	A	ENST00000683969	ENSG00000144426	NBEAL1	TRUE	TRUE
chr2	203172017	T	G	ENST00000683969	ENSG00000144426	NBEAL1	TRUE	TRUE
chr2	203172024	G	A	ENST00000683969	ENSG00000144426	NBEAL1	TRUE	FALSE
chr2	203172024	G	C	ENST00000683969	ENSG00000144426	NBEAL1	TRUE	FALSE
chr2	203172024	G	T	ENST00000683969	ENSG00000144426	NBEAL1	TRUE	FALSE
chr2	203172025	T	A	ENST00000683969	ENSG00000144426	NBEAL1	TRUE	FALSE
chr2	203172025	T	C	ENST00000683969	ENSG00000144426	NBEAL1	TRUE	FALSE
chr2	203172025	T	G	ENST00000683969	ENSG00000144426	NBEAL1	TRUE	FALSE
chr2	203172727	A	C	ENST00000683969	ENSG00000144426	NBEAL1	TRUE	FALSE
chr2	203172727	A	G	ENST00000683969	ENSG00000144426	NBEAL1	TRUE	FALSE
chr2	203172727	A	T	ENST00000683969	ENSG00000144426	NBEAL1	TRUE	FALSE
chr2	203172728	G	A	ENST00000683969	ENSG00000144426	NBEAL1	TRUE	FALSE
chr2	203172728	G	C	ENST00000683969	ENSG00000144426	NBEAL1	TRUE	FALSE
chr2	203172728	G	T	ENST00000683969	ENSG00000144426	NBEAL1	TRUE	FALSE
chr2	203172736	G	A	ENST00000683969	ENSG00000144426	NBEAL1	TRUE	TRUE
chr2	203172737	G	A	ENST00000683969	ENSG00000144426	NBEAL1	TRUE	TRUE
chr2	203172742	T	A	ENST00000683969	ENSG00000144426	NBEAL1	TRUE	TRUE
chr2	203172742	T	G	ENST00000683969	ENSG00000144426	NBEAL1	TRUE	TRUE
chr2	203172744	C	T	ENST00000683969	ENSG00000144426	NBEAL1	TRUE	TRUE
chr2	203172752	T	A	ENST00000683969	ENSG00000144426	NBEAL1	TRUE	TRUE
chr2	203172752	T	G	ENST00000683969	ENSG00000144426	NBEAL1	TRUE	TRUE
chr2	203172757	C	A	ENST00000683969	ENSG00000144426	NBEAL1	TRUE	TRUE
chr2	203172759	G	T	ENST00000683969	ENSG00000144426	NBEAL1	TRUE	TRUE
chr2	203172762	G	T	ENST00000683969	ENSG00000144426	NBEAL1	TRUE	TRUE
chr2	203172766	T	A	ENST00000683969	ENSG00000144426	NBEAL1	TRUE	TRUE
chr2	203172792	C	T	ENST00000683969	ENSG00000144426	NBEAL1	TRUE	TRUE
chr2	203172804	A	T	ENST00000683969	ENSG00000144426	NBEAL1	TRUE	TRUE
chr2	203172825	G	T	ENST00000683969	ENSG00000144426	NBEAL1	TRUE	TRUE
chr2	203172828	A	T	ENST00000683969	ENSG00000144426	NBEAL1
chr2	203172837	A	T	ENST00000683969	ENSG00000144426	NBEAL1	TRUE	TRUE
chr2	203172846	A	T	ENST00000683969	ENSG00000144426	NBEAL1
chr2	203172849	G	T	ENST00000683969	ENSG00000144426	NBEAL1	TRUE	TRUE
chr2	203172852	A	T	ENST00000683969	ENSG00000144426	NBEAL1	TRUE	TRUE
chr2	203172854	G	A	ENST00000683969	ENSG00000144426	NBEAL1	TRUE	FALSE
chr2	203172854	G	C	ENST00000683969	ENSG00000144426	NBEAL1	TRUE	FALSE
chr2	203172854	G	T	ENST00000683969	ENSG00000144426	NBEAL1	TRUE	FALSE
chr2	203172855	T	A	ENST00000683969	ENSG00000144426	NBEAL1	TRUE	TRUE
chr2	203172855	T	C	ENST00000683969	ENSG00000144426	NBEAL1	TRUE	FALSE
chr2	203172855	T	G	ENST00000683969	ENSG00000144426	NBEAL1	TRUE	TRUE
chr2	203175145	A	C	ENST00000683969	ENSG00000144426	NBEAL1	TRUE	FALSE
chr2	203175145	A	G	ENST00000683969	ENSG00000144426	NBEAL1	TRUE	FALSE
chr2	203175145	A	T	ENST00000683969	ENSG00000144426	NBEAL1	TRUE	FALSE
chr2	203175146	G	A	ENST00000683969	ENSG00000144426	NBEAL1	TRUE	FALSE
chr2	203175146	G	C	ENST00000683969	ENSG00000144426	NBEAL1	TRUE	FALSE
chr2	203175146	G	T	ENST00000683969	ENSG00000144426	NBEAL1	TRUE	FALSE
chr2	203175150	T	A	ENST00000683969	ENSG00000144426	NBEAL1	TRUE	TRUE
chr2	203175150	T	G	ENST00000683969	ENSG00000144426	NBEAL1	TRUE	TRUE
chr2	203175151	G	T	ENST00000683969	ENSG00000144426	NBEAL1	TRUE	TRUE
chr2	203175160	G	T	ENST00000683969	ENSG00000144426	NBEAL1	TRUE	TRUE
chr2	203175172	G	T	ENST00000683969	ENSG00000144426	NBEAL1	TRUE	TRUE
chr2	203175184	A	T	ENST00000683969	ENSG00000144426	NBEAL1	TRUE	TRUE
chr2	203175195	T	A	ENST00000683969	ENSG00000144426	NBEAL1	TRUE	TRUE
chr2	203175195	T	G	ENST00000683969	ENSG00000144426	NBEAL1	TRUE	TRUE
chr2	203175207	T	A	ENST00000683969	ENSG00000144426	NBEAL1	TRUE	TRUE
chr2	203175207	T	G	ENST00000683969	ENSG00000144426	NBEAL1	TRUE	TRUE
chr2	203175209	C	A	ENST00000683969	ENSG00000144426	NBEAL1	TRUE	TRUE
chr2	203175209	C	G	ENST00000683969	ENSG00000144426	NBEAL1	TRUE	TRUE
chr2	203175234	T	A	ENST00000683969	ENSG00000144426	NBEAL1	TRUE	TRUE
chr2	203175234	T	G	ENST00000683969	ENSG00000144426	NBEAL1	TRUE	TRUE
chr2	203175247	G	T	ENST00000683969	ENSG00000144426	NBEAL1	TRUE	TRUE
chr2	203175271	C	T	ENST00000683969	ENSG00000144426	NBEAL1	TRUE	TRUE
chr2	203175277	C	T	ENST00000683969	ENSG00000144426	NBEAL1	TRUE	TRUE
chr2	203175283	G	T	ENST00000683969	ENSG00000144426	NBEAL1	TRUE	TRUE
chr2	203175288	G	A	ENST00000683969	ENSG00000144426	NBEAL1	TRUE	FALSE
chr2	203175288	G	C	ENST00000683969	ENSG00000144426	NBEAL1	TRUE	FALSE
chr2	203175288	G	T	ENST00000683969	ENSG00000144426	NBEAL1	TRUE	FALSE
chr2	203175289	T	A	ENST00000683969	ENSG00000144426	NBEAL1	TRUE	FALSE
chr2	203175289	T	C	ENST00000683969	ENSG00000144426	NBEAL1	FALSE	FALSE
chr2	203175289	T	G	ENST00000683969	ENSG00000144426	NBEAL1	TRUE	FALSE
chr2	203180380	A	C	ENST00000683969	ENSG00000144426	NBEAL1	TRUE	FALSE
chr2	203180380	A	G	ENST00000683969	ENSG00000144426	NBEAL1	TRUE	FALSE
chr2	203180380	A	T	ENST00000683969	ENSG00000144426	NBEAL1	TRUE	FALSE
chr2	203180381	G	A	ENST00000683969	ENSG00000144426	NBEAL1	TRUE	FALSE
chr2	203180381	G	C	ENST00000683969	ENSG00000144426	NBEAL1	TRUE	FALSE
chr2	203180381	G	T	ENST00000683969	ENSG00000144426	NBEAL1	TRUE	FALSE
chr2	203180391	T	A	ENST00000683969	ENSG00000144426	NBEAL1	TRUE	TRUE
chr2	203180398	C	T	ENST00000683969	ENSG00000144426	NBEAL1	TRUE	TRUE
chr2	203180401	C	T	ENST00000683969	ENSG00000144426	NBEAL1	TRUE	TRUE
chr2	203180426	G	A	ENST00000683969	ENSG00000144426	NBEAL1	TRUE	TRUE
chr2	203180427	G	A	ENST00000683969	ENSG00000144426	NBEAL1	TRUE	TRUE
chr2	203180428	C	T	ENST00000683969	ENSG00000144426	NBEAL1	TRUE	TRUE
chr2	203180451	T	A	ENST00000683969	ENSG00000144426	NBEAL1	TRUE	TRUE
chr2	203180451	T	G	ENST00000683969	ENSG00000144426	NBEAL1	TRUE	TRUE
chr2	203180458	A	T	ENST00000683969	ENSG00000144426	NBEAL1	TRUE	TRUE
chr2	203180461	G	T	ENST00000683969	ENSG00000144426	NBEAL1	TRUE	TRUE
chr2	203180473	G	T	ENST00000683969	ENSG00000144426	NBEAL1	TRUE	TRUE
chr2	203180484	T	A	ENST00000683969	ENSG00000144426	NBEAL1	TRUE	TRUE
chr2	203180484	T	G	ENST00000683969	ENSG00000144426	NBEAL1	TRUE	TRUE
chr2	203180491	G	T	ENST00000683969	ENSG00000144426	NBEAL1	TRUE	TRUE
chr2	203180498	T	A	ENST00000683969	ENSG00000144426	NBEAL1	TRUE	TRUE
chr2	203180500	G	T	ENST00000683969	ENSG00000144426	NBEAL1	TRUE	TRUE
chr2	203180506	C	T	ENST00000683969	ENSG00000144426	NBEAL1	TRUE	TRUE
chr2	203180512	C	T	ENST00000683969	ENSG00000144426	NBEAL1	TRUE	TRUE
chr2	203180513	G	A	ENST00000683969	ENSG00000144426	NBEAL1	TRUE	FALSE
chr2	203180513	G	C	ENST00000683969	ENSG00000144426	NBEAL1	TRUE	FALSE
chr2	203180513	G	T	ENST00000683969	ENSG00000144426	NBEAL1	TRUE	FALSE
chr2	203180514	T	A	ENST00000683969	ENSG00000144426	NBEAL1	TRUE	FALSE
chr2	203180514	T	C	ENST00000683969	ENSG00000144426	NBEAL1	TRUE	FALSE
chr2	203180514	T	G	ENST00000683969	ENSG00000144426	NBEAL1	TRUE	FALSE
chr2	203183277	A	C	ENST00000683969	ENSG00000144426	NBEAL1	TRUE	FALSE
chr2	203183277	A	G	ENST00000683969	ENSG00000144426	NBEAL1	TRUE	FALSE
chr2	203183277	A	T	ENST00000683969	ENSG00000144426	NBEAL1	TRUE	FALSE
chr2	203183278	G	A	ENST00000683969	ENSG00000144426	NBEAL1	TRUE	FALSE
chr2	203183278	G	C	ENST00000683969	ENSG00000144426	NBEAL1	TRUE	FALSE
chr2	203183278	G	T	ENST00000683969	ENSG00000144426	NBEAL1	TRUE	FALSE
chr2	203183288	T	A	ENST00000683969	ENSG00000144426	NBEAL1	TRUE	TRUE
chr2	203183299	C	T	ENST00000683969	ENSG00000144426	NBEAL1	TRUE	TRUE
chr2	203183308	A	T	ENST00000683969	ENSG00000144426	NBEAL1	TRUE	TRUE
chr2	203183311	G	T	ENST00000683969	ENSG00000144426	NBEAL1	TRUE	TRUE
chr2	203183315	T	A	ENST00000683969	ENSG00000144426	NBEAL1	TRUE	TRUE
chr2	203183315	T	G	ENST00000683969	ENSG00000144426	NBEAL1	TRUE	TRUE
chr2	203183338	A	T	ENST00000683969	ENSG00000144426	NBEAL1	TRUE	TRUE
chr2	203183342	G	A	ENST00000683969	ENSG00000144426	NBEAL1	TRUE	TRUE
chr2	203183343	G	A	ENST00000683969	ENSG00000144426	NBEAL1	TRUE	TRUE
chr2	203183347	A	T	ENST00000683969	ENSG00000144426	NBEAL1	TRUE	TRUE
chr2	203183351	C	A	ENST00000683969	ENSG00000144426	NBEAL1	TRUE	TRUE
chr2	203183351	C	G	ENST00000683969	ENSG00000144426	NBEAL1	TRUE	TRUE
chr2	203183356	G	T	ENST00000683969	ENSG00000144426	NBEAL1	TRUE	TRUE
chr2	203183370	T	A	ENST00000683969	ENSG00000144426	NBEAL1	TRUE	TRUE
chr2	203183370	T	G	ENST00000683969	ENSG00000144426	NBEAL1	TRUE	TRUE
chr2	203183371	A	T	ENST00000683969	ENSG00000144426	NBEAL1	TRUE	TRUE
chr2	203183380	A	T	ENST00000683969	ENSG00000144426	NBEAL1	TRUE	TRUE
chr2	203183387	T	A	ENST00000683969	ENSG00000144426	NBEAL1	TRUE	TRUE
chr2	203183389	G	A	ENST00000683969	ENSG00000144426	NBEAL1	TRUE	TRUE
chr2	203183389	G	C	ENST00000683969	ENSG00000144426	NBEAL1	TRUE	TRUE
chr2	203183389	G	T	ENST00000683969	ENSG00000144426	NBEAL1	TRUE	TRUE
chr2	203183390	T	A	ENST00000683969	ENSG00000144426	NBEAL1	TRUE	TRUE
chr2	203183390	T	C	ENST00000683969	ENSG00000144426	NBEAL1	TRUE	FALSE
chr2	203183390	T	G	ENST00000683969	ENSG00000144426	NBEAL1	TRUE	TRUE
chr2	203188470	A	C	ENST00000683969	ENSG00000144426	NBEAL1	TRUE	FALSE
chr2	203188470	A	G	ENST00000683969	ENSG00000144426	NBEAL1	TRUE	FALSE
chr2	203188470	A	T	ENST00000683969	ENSG00000144426	NBEAL1	TRUE	FALSE
chr2	203188471	G	A	ENST00000683969	ENSG00000144426	NBEAL1	TRUE	TRUE
chr2	203188471	G	C	ENST00000683969	ENSG00000144426	NBEAL1	TRUE	FALSE
chr2	203188471	G	T	ENST00000683969	ENSG00000144426	NBEAL1	TRUE	TRUE
chr2	203188472	G	T	ENST00000683969	ENSG00000144426	NBEAL1	TRUE	TRUE
chr2	203188478	G	T	ENST00000683969	ENSG00000144426	NBEAL1	TRUE	TRUE
chr2	203188483	T	A	ENST00000683969	ENSG00000144426	NBEAL1	TRUE	TRUE
chr2	203188483	T	G	ENST00000683969	ENSG00000144426	NBEAL1	TRUE	TRUE
chr2	203188488	C	A	ENST00000683969	ENSG00000144426	NBEAL1	TRUE	TRUE
chr2	203188488	C	G	ENST00000683969	ENSG00000144426	NBEAL1	TRUE	TRUE
chr2	203188502	G	T	ENST00000683969	ENSG00000144426	NBEAL1	TRUE	TRUE
chr2	203188506	G	A	ENST00000683969	ENSG00000144426	NBEAL1	TRUE	TRUE
chr2	203188507	G	A	ENST00000683969	ENSG00000144426	NBEAL1	TRUE	TRUE
chr2	203188528	T	A	ENST00000683969	ENSG00000144426	NBEAL1	TRUE	TRUE
chr2	203188528	T	G	ENST00000683969	ENSG00000144426	NBEAL1	TRUE	TRUE
chr2	203188529	A	T	ENST00000683969	ENSG00000144426	NBEAL1	TRUE	TRUE
chr2	203188532	C	T	ENST00000683969	ENSG00000144426	NBEAL1	TRUE	TRUE
chr2	203188538	G	T	ENST00000683969	ENSG00000144426	NBEAL1	TRUE	TRUE
chr2	203188553	G	T	ENST00000683969	ENSG00000144426	NBEAL1	TRUE	TRUE
chr2	203188573	T	A	ENST00000683969	ENSG00000144426	NBEAL1	TRUE	TRUE
chr2	203188573	T	G	ENST00000683969	ENSG00000144426	NBEAL1	TRUE	TRUE
chr2	203188576	T	A	ENST00000683969	ENSG00000144426	NBEAL1	TRUE	TRUE
chr2	203188576	T	G	ENST00000683969	ENSG00000144426	NBEAL1	TRUE	TRUE
chr2	203188579	T	A	ENST00000683969	ENSG00000144426	NBEAL1	TRUE	TRUE
chr2	203188585	T	A	ENST00000683969	ENSG00000144426	NBEAL1	TRUE	TRUE
chr2	203188585	T	G	ENST00000683969	ENSG00000144426	NBEAL1	TRUE	TRUE
chr2	203188586	G	T	ENST00000683969	ENSG00000144426	NBEAL1	TRUE	TRUE
chr2	203188589	G	T	ENST00000683969	ENSG00000144426	NBEAL1	TRUE	TRUE
chr2	203188590	G	A	ENST00000683969	ENSG00000144426	NBEAL1	TRUE	FALSE
chr2	203188590	G	C	ENST00000683969	ENSG00000144426	NBEAL1	TRUE	FALSE
chr2	203188590	G	T	ENST00000683969	ENSG00000144426	NBEAL1	TRUE	FALSE
chr2	203188591	T	A	ENST00000683969	ENSG00000144426	NBEAL1	TRUE	FALSE
chr2	203188591	T	C	ENST00000683969	ENSG00000144426	NBEAL1	TRUE	FALSE
chr2	203188591	T	G	ENST00000683969	ENSG00000144426	NBEAL1	TRUE	FALSE
chr2	203190290	A	C	ENST00000683969	ENSG00000144426	NBEAL1	TRUE	FALSE
chr2	203190290	A	G	ENST00000683969	ENSG00000144426	NBEAL1	TRUE	FALSE
chr2	203190290	A	T	ENST00000683969	ENSG00000144426	NBEAL1	TRUE	FALSE
chr2	203190291	G	A	ENST00000683969	ENSG00000144426	NBEAL1	TRUE	FALSE
chr2	203190291	G	C	ENST00000683969	ENSG00000144426	NBEAL1	TRUE	FALSE
chr2	203190291	G	T	ENST00000683969	ENSG00000144426	NBEAL1	TRUE	FALSE
chr2	203190313	T	A	ENST00000683969	ENSG00000144426	NBEAL1	TRUE	TRUE
chr2	203190313	T	G	ENST00000683969	ENSG00000144426	NBEAL1	TRUE	TRUE
chr2	203190321	G	T	ENST00000683969	ENSG00000144426	NBEAL1	TRUE	TRUE
chr2	203190324	A	T	ENST00000683969	ENSG00000144426	NBEAL1	TRUE	TRUE
chr2	203190327	G	T	ENST00000683969	ENSG00000144426	NBEAL1	TRUE	TRUE
chr2	203190330	A	T	ENST00000683969	ENSG00000144426	NBEAL1	TRUE	TRUE
chr2	203190333	A	T	ENST00000683969	ENSG00000144426	NBEAL1	TRUE	TRUE
chr2	203190340	T	A	ENST00000683969	ENSG00000144426	NBEAL1	TRUE	TRUE
chr2	203190340	T	G	ENST00000683969	ENSG00000144426	NBEAL1	TRUE	TRUE
chr2	203190342	G	T	ENST00000683969	ENSG00000144426	NBEAL1	TRUE	TRUE
chr2	203190366	C	T	ENST00000683969	ENSG00000144426	NBEAL1	TRUE	TRUE
chr2	203190377	T	A	ENST00000683969	ENSG00000144426	NBEAL1	TRUE	TRUE
chr2	203190378	C	T	ENST00000683969	ENSG00000144426	NBEAL1	TRUE	TRUE
chr2	203190382	T	A	ENST00000683969	ENSG00000144426	NBEAL1	TRUE	TRUE
chr2	203190382	T	G	ENST00000683969	ENSG00000144426	NBEAL1	TRUE	TRUE
chr2	203190385	T	A	ENST00000683969	ENSG00000144426	NBEAL1	TRUE	TRUE
chr2	203190385	T	G	ENST00000683969	ENSG00000144426	NBEAL1	TRUE	TRUE
chr2	203190387	A	T	ENST00000683969	ENSG00000144426	NBEAL1	TRUE	TRUE
chr2	203190390	G	A	ENST00000683969	ENSG00000144426	NBEAL1	TRUE	FALSE
chr2	203190390	G	C	ENST00000683969	ENSG00000144426	NBEAL1	TRUE	FALSE
chr2	203190390	G	T	ENST00000683969	ENSG00000144426	NBEAL1	TRUE	FALSE
chr2	203190391	T	A	ENST00000683969	ENSG00000144426	NBEAL1	TRUE	FALSE
chr2	203190391	T	C	ENST00000683969	ENSG00000144426	NBEAL1	FALSE	FALSE
chr2	203190391	T	G	ENST00000683969	ENSG00000144426	NBEAL1	TRUE	FALSE
chr2	203193793	A	C	ENST00000683969	ENSG00000144426	NBEAL1	TRUE	FALSE
chr2	203193793	A	G	ENST00000683969	ENSG00000144426	NBEAL1	TRUE	FALSE
chr2	203193793	A	T	ENST00000683969	ENSG00000144426	NBEAL1	TRUE	FALSE
chr2	203193794	G	A	ENST00000683969	ENSG00000144426	NBEAL1	TRUE	FALSE
chr2	203193794	G	C	ENST00000683969	ENSG00000144426	NBEAL1	TRUE	FALSE
chr2	203193794	G	T	ENST00000683969	ENSG00000144426	NBEAL1	TRUE	FALSE
chr2	203193795	G	T	ENST00000683969	ENSG00000144426	NBEAL1	TRUE	TRUE
chr2	203193810	A	T	ENST00000683969	ENSG00000144426	NBEAL1	TRUE	TRUE
chr2	203193814	T	A	ENST00000683969	ENSG00000144426	NBEAL1	TRUE	TRUE
chr2	203193814	T	G	ENST00000683969	ENSG00000144426	NBEAL1	TRUE	TRUE
chr2	203193817	C	A	ENST00000683969	ENSG00000144426	NBEAL1	TRUE	TRUE
chr2	203193817	C	G	ENST00000683969	ENSG00000144426	NBEAL1	TRUE	TRUE
chr2	203193822	G	T	ENST00000683969	ENSG00000144426	NBEAL1	TRUE	TRUE
chr2	203193825	G	T	ENST00000683969	ENSG00000144426	NBEAL1	TRUE	TRUE
chr2	203193834	C	T	ENST00000683969	ENSG00000144426	NBEAL1	TRUE	TRUE
chr2	203193837	A	T	ENST00000683969	ENSG00000144426	NBEAL1	TRUE	TRUE
chr2	203193846	A	T	ENST00000683969	ENSG00000144426	NBEAL1	TRUE	TRUE
chr2	203193859	C	A	ENST00000683969	ENSG00000144426	NBEAL1	TRUE	TRUE
chr2	203193859	C	G	ENST00000683969	ENSG00000144426	NBEAL1	TRUE	TRUE
chr2	203193876	C	T	ENST00000683969	ENSG00000144426	NBEAL1	TRUE	TRUE
chr2	203193888	G	T	ENST00000683969	ENSG00000144426	NBEAL1	TRUE	TRUE
chr2	203193894	A	T	ENST00000683969	ENSG00000144426	NBEAL1	TRUE	TRUE
chr2	203193898	C	A	ENST00000683969	ENSG00000144426	NBEAL1	TRUE	TRUE
chr2	203193898	C	G	ENST00000683969	ENSG00000144426	NBEAL1	TRUE	TRUE
chr2	203193909	G	T	ENST00000683969	ENSG00000144426	NBEAL1	TRUE	TRUE
chr2	203193912	G	A	ENST00000683969	ENSG00000144426	NBEAL1	TRUE	FALSE
chr2	203193912	G	C	ENST00000683969	ENSG00000144426	NBEAL1	TRUE	FALSE
chr2	203193912	G	T	ENST00000683969	ENSG00000144426	NBEAL1	TRUE	FALSE
chr2	203193913	T	A	ENST00000683969	ENSG00000144426	NBEAL1	TRUE	FALSE
chr2	203193913	T	C	ENST00000683969	ENSG00000144426	NBEAL1	TRUE	FALSE
chr2	203193913	T	G	ENST00000683969	ENSG00000144426	NBEAL1	TRUE	FALSE
chr2	203197300	A	C	ENST00000683969	ENSG00000144426	NBEAL1	TRUE	FALSE
chr2	203197300	A	G	ENST00000683969	ENSG00000144426	NBEAL1	TRUE	FALSE
chr2	203197300	A	T	ENST00000683969	ENSG00000144426	NBEAL1	TRUE	FALSE
chr2	203197301	G	A	ENST00000683969	ENSG00000144426	NBEAL1	TRUE	FALSE
chr2	203197301	G	C	ENST00000683969	ENSG00000144426	NBEAL1	TRUE	FALSE
chr2	203197301	G	T	ENST00000683969	ENSG00000144426	NBEAL1	TRUE	FALSE
chr2	203197327	T	A	ENST00000683969	ENSG00000144426	NBEAL1	TRUE	TRUE
chr2	203197327	T	G	ENST00000683969	ENSG00000144426	NBEAL1	TRUE	TRUE
chr2	203197329	A	T	ENST00000683969	ENSG00000144426	NBEAL1	TRUE	TRUE
chr2	203197344	A	T	ENST00000683969	ENSG00000144426	NBEAL1	TRUE	TRUE
chr2	203197350	C	T	ENST00000683969	ENSG00000144426	NBEAL1	TRUE	TRUE
chr2	203197355	T	A	ENST00000683969	ENSG00000144426	NBEAL1	TRUE	TRUE
chr2	203197355	T	G	ENST00000683969	ENSG00000144426	NBEAL1	TRUE	TRUE
chr2	203197371	C	T	ENST00000683969	ENSG00000144426	NBEAL1	TRUE	TRUE
chr2	203197383	G	T	ENST00000683969	ENSG00000144426	NBEAL1	TRUE	TRUE
chr2	203197387	T	A	ENST00000683969	ENSG00000144426	NBEAL1	TRUE	TRUE
chr2	203197387	T	G	ENST00000683969	ENSG00000144426	NBEAL1	TRUE	TRUE
chr2	203197392	G	A	ENST00000683969	ENSG00000144426	NBEAL1	TRUE	FALSE
chr2	203197392	G	C	ENST00000683969	ENSG00000144426	NBEAL1	TRUE	FALSE
chr2	203197392	G	T	ENST00000683969	ENSG00000144426	NBEAL1	TRUE	FALSE
chr2	203197393	T	A	ENST00000683969	ENSG00000144426	NBEAL1	TRUE	FALSE
chr2	203197393	T	C	ENST00000683969	ENSG00000144426	NBEAL1	TRUE	FALSE
chr2	203197393	T	G	ENST00000683969	ENSG00000144426	NBEAL1	TRUE	FALSE
chr2	203199336	A	C	ENST00000683969	ENSG00000144426	NBEAL1	TRUE	FALSE
chr2	203199336	A	G	ENST00000683969	ENSG00000144426	NBEAL1	TRUE	FALSE
chr2	203199336	A	T	ENST00000683969	ENSG00000144426	NBEAL1	TRUE	FALSE
chr2	203199337	G	A	ENST00000683969	ENSG00000144426	NBEAL1	TRUE	FALSE
chr2	203199337	G	C	ENST00000683969	ENSG00000144426	NBEAL1	TRUE	FALSE
chr2	203199337	G	T	ENST00000683969	ENSG00000144426	NBEAL1	TRUE	FALSE
chr2	203199358	T	A	ENST00000683969	ENSG00000144426	NBEAL1	TRUE	TRUE
chr2	203199358	T	G	ENST00000683969	ENSG00000144426	NBEAL1	TRUE	TRUE
chr2	203199365	G	T	ENST00000683969	ENSG00000144426	NBEAL1	TRUE	TRUE
chr2	203199374	G	T	ENST00000683969	ENSG00000144426	NBEAL1	TRUE	TRUE
chr2	203199378	G	A	ENST00000683969	ENSG00000144426	NBEAL1	TRUE	TRUE
chr2	203199379	G	A	ENST00000683969	ENSG00000144426	NBEAL1	TRUE	TRUE
chr2	203199381	T	A	ENST00000683969	ENSG00000144426	NBEAL1	TRUE	TRUE
chr2	203199388	T	A	ENST00000683969	ENSG00000144426	NBEAL1	TRUE	TRUE
chr2	203199388	T	G	ENST00000683969	ENSG00000144426	NBEAL1	TRUE	TRUE
chr2	203199392	A	T	ENST00000683969	ENSG00000144426	NBEAL1	TRUE	TRUE
chr2	203199409	C	A	ENST00000683969	ENSG00000144426	NBEAL1	TRUE	TRUE
chr2	203199409	C	G	ENST00000683969	ENSG00000144426	NBEAL1	TRUE	TRUE
chr2	203199422	A	T	ENST00000683969	ENSG00000144426	NBEAL1	TRUE	TRUE
chr2	203199428	C	T	ENST00000683969	ENSG00000144426	NBEAL1	TRUE	TRUE
chr2	203199446	A	T	ENST00000683969	ENSG00000144426	NBEAL1	TRUE	TRUE
chr2	203199448	G	A	ENST00000683969	ENSG00000144426	NBEAL1	TRUE	TRUE
chr2	203199448	G	C	ENST00000683969	ENSG00000144426	NBEAL1	TRUE	TRUE
chr2	203199448	G	T	ENST00000683969	ENSG00000144426	NBEAL1	TRUE	TRUE
chr2	203199449	T	A	ENST00000683969	ENSG00000144426	NBEAL1	TRUE	TRUE
chr2	203199449	T	C	ENST00000683969	ENSG00000144426	NBEAL1	TRUE	FALSE
chr2	203199449	T	G	ENST00000683969	ENSG00000144426	NBEAL1	TRUE	TRUE
chr2	203201541	A	C	ENST00000683969	ENSG00000144426	NBEAL1	TRUE	FALSE
chr2	203201541	A	G	ENST00000683969	ENSG00000144426	NBEAL1	TRUE	FALSE
chr2	203201541	A	T	ENST00000683969	ENSG00000144426	NBEAL1	TRUE	FALSE
chr2	203201542	G	A	ENST00000683969	ENSG00000144426	NBEAL1	TRUE	FALSE
chr2	203201542	G	C	ENST00000683969	ENSG00000144426	NBEAL1	TRUE	FALSE
chr2	203201542	G	T	ENST00000683969	ENSG00000144426	NBEAL1	TRUE	FALSE
chr2	203201547	C	T	ENST00000683969	ENSG00000144426	NBEAL1	TRUE	TRUE
chr2	203201583	G	T	ENST00000683969	ENSG00000144426	NBEAL1	TRUE	TRUE
chr2	203201595	A	T	ENST00000683969	ENSG00000144426	NBEAL1	TRUE	TRUE
chr2	203201611	C	A	ENST00000683969	ENSG00000144426	NBEAL1	TRUE	TRUE
chr2	203201611	C	G	ENST00000683969	ENSG00000144426	NBEAL1	TRUE	TRUE
chr2	203201622	A	T	ENST00000683969	ENSG00000144426	NBEAL1	TRUE	TRUE
chr2	203201626	T	A	ENST00000683969	ENSG00000144426	NBEAL1	TRUE	TRUE
chr2	203201640	G	T	ENST00000683969	ENSG00000144426	NBEAL1	TRUE	TRUE
chr2	203201645	C	A	ENST00000683969	ENSG00000144426	NBEAL1	TRUE	TRUE
chr2	203201645	C	G	ENST00000683969	ENSG00000144426	NBEAL1	TRUE	TRUE
chr2	203201647	G	A	ENST00000683969	ENSG00000144426	NBEAL1	TRUE	TRUE
chr2	203201648	G	A	ENST00000683969	ENSG00000144426	NBEAL1	TRUE	TRUE
chr2	203201661	C	T	ENST00000683969	ENSG00000144426	NBEAL1	TRUE	TRUE
chr2	203201671	C	A	ENST00000683969	ENSG00000144426	NBEAL1	TRUE	TRUE
chr2	203201671	C	G	ENST00000683969	ENSG00000144426	NBEAL1	TRUE	TRUE
chr2	203201679	A	T	ENST00000683969	ENSG00000144426	NBEAL1	TRUE	TRUE
chr2	203201685	A	T	ENST00000683969	ENSG00000144426	NBEAL1	TRUE	TRUE
chr2	203201695	C	A	ENST00000683969	ENSG00000144426	NBEAL1	TRUE	TRUE
chr2	203201695	C	G	ENST00000683969	ENSG00000144426	NBEAL1	TRUE	TRUE
chr2	203201716	G	A	ENST00000683969	ENSG00000144426	NBEAL1	TRUE	FALSE
chr2	203201716	G	C	ENST00000683969	ENSG00000144426	NBEAL1	TRUE	FALSE
chr2	203201716	G	T	ENST00000683969	ENSG00000144426	NBEAL1	TRUE	FALSE
chr2	203201717	T	A	ENST00000683969	ENSG00000144426	NBEAL1	TRUE	FALSE
chr2	203201717	T	C	ENST00000683969	ENSG00000144426	NBEAL1	TRUE	FALSE
chr2	203201717	T	G	ENST00000683969	ENSG00000144426	NBEAL1	TRUE	FALSE
chr2	203202685	A	C	ENST00000683969	ENSG00000144426	NBEAL1	TRUE	FALSE
chr2	203202685	A	G	ENST00000683969	ENSG00000144426	NBEAL1	TRUE	FALSE
chr2	203202685	A	T	ENST00000683969	ENSG00000144426	NBEAL1	TRUE	FALSE
chr2	203202686	G	A	ENST00000683969	ENSG00000144426	NBEAL1	TRUE	FALSE
chr2	203202686	G	C	ENST00000683969	ENSG00000144426	NBEAL1	TRUE	FALSE
chr2	203202686	G	T	ENST00000683969	ENSG00000144426	NBEAL1	TRUE	FALSE
chr2	203202700	C	A	ENST00000683969	ENSG00000144426	NBEAL1	TRUE	TRUE
chr2	203202702	T	A	ENST00000683969	ENSG00000144426	NBEAL1	TRUE	TRUE
chr2	203202702	T	G	ENST00000683969	ENSG00000144426	NBEAL1	TRUE	TRUE
chr2	203202715	C	A	ENST00000683969	ENSG00000144426	NBEAL1	TRUE	TRUE
chr2	203202715	C	G	ENST00000683969	ENSG00000144426	NBEAL1	TRUE	TRUE
chr2	203202718	T	A	ENST00000683969	ENSG00000144426	NBEAL1	TRUE	TRUE
chr2	203202719	G	T	ENST00000683969	ENSG00000144426	NBEAL1	TRUE	TRUE
chr2	203202729	T	A	ENST00000683969	ENSG00000144426	NBEAL1	TRUE	TRUE
chr2	203202743	A	T	ENST00000683969	ENSG00000144426	NBEAL1	TRUE	TRUE
chr2	203202757	T	A	ENST00000683969	ENSG00000144426	NBEAL1	TRUE	TRUE
chr2	203202765	G	A	ENST00000683969	ENSG00000144426	NBEAL1	TRUE	TRUE
chr2	203202766	G	A	ENST00000683969	ENSG00000144426	NBEAL1	TRUE	TRUE
chr2	203202767	C	T	ENST00000683969	ENSG00000144426	NBEAL1	TRUE	TRUE
chr2	203202776	C	T	ENST00000683969	ENSG00000144426	NBEAL1	TRUE	TRUE
chr2	203202779	C	T	ENST00000683969	ENSG00000144426	NBEAL1	TRUE	TRUE
chr2	203202782	G	A	ENST00000683969	ENSG00000144426	NBEAL1	TRUE	FALSE
chr2	203202782	G	C	ENST00000683969	ENSG00000144426	NBEAL1	TRUE	FALSE
chr2	203202782	G	T	ENST00000683969	ENSG00000144426	NBEAL1	TRUE	FALSE
chr2	203202783	T	A	ENST00000683969	ENSG00000144426	NBEAL1	TRUE	FALSE
chr2	203202783	T	C	ENST00000683969	ENSG00000144426	NBEAL1	TRUE	FALSE
chr2	203202783	T	G	ENST00000683969	ENSG00000144426	NBEAL1	TRUE	FALSE
chr2	203208635	A	C	ENST00000683969	ENSG00000144426	NBEAL1	TRUE	FALSE
chr2	203208635	A	G	ENST00000683969	ENSG00000144426	NBEAL1	TRUE	FALSE
chr2	203208635	A	T	ENST00000683969	ENSG00000144426	NBEAL1	TRUE	FALSE
chr2	203208636	G	A	ENST00000683969	ENSG00000144426	NBEAL1	TRUE	FALSE
chr2	203208636	G	C	ENST00000683969	ENSG00000144426	NBEAL1	TRUE	FALSE
chr2	203208636	G	T	ENST00000683969	ENSG00000144426	NBEAL1	TRUE	FALSE
chr2	203208637	G	T	ENST00000683969	ENSG00000144426	NBEAL1	TRUE	TRUE
chr2	203208656	T	A	ENST00000683969	ENSG00000144426	NBEAL1	TRUE	TRUE
chr2	203208656	T	G	ENST00000683969	ENSG00000144426	NBEAL1	TRUE	TRUE
chr2	203208664	A	T	ENST00000683969	ENSG00000144426	NBEAL1	TRUE	TRUE
chr2	203208673	C	T	ENST00000683969	ENSG00000144426	NBEAL1	TRUE	TRUE
chr2	203208684	T	A	ENST00000683969	ENSG00000144426	NBEAL1	TRUE	TRUE
chr2	203208684	T	G	ENST00000683969	ENSG00000144426	NBEAL1	TRUE	TRUE
chr2	203208685	G	T	ENST00000683969	ENSG00000144426	NBEAL1	TRUE	TRUE
chr2	203208697	G	T	ENST00000683969	ENSG00000144426	NBEAL1	TRUE	TRUE
chr2	203208724	G	T	ENST00000683969	ENSG00000144426	NBEAL1	TRUE	TRUE
chr2	203208743	C	A	ENST00000683969	ENSG00000144426	NBEAL1	TRUE	TRUE
chr2	203208743	C	G	ENST00000683969	ENSG00000144426	NBEAL1	TRUE	TRUE
chr2	203208745	G	T	ENST00000683969	ENSG00000144426	NBEAL1	TRUE	TRUE
chr2	203208749	C	A	ENST00000683969	ENSG00000144426	NBEAL1	TRUE	TRUE
chr2	203208749	C	G	ENST00000683969	ENSG00000144426	NBEAL1	TRUE	TRUE
chr2	203208754	G	A	ENST00000683969	ENSG00000144426	NBEAL1	TRUE	FALSE
chr2	203208754	G	C	ENST00000683969	ENSG00000144426	NBEAL1	TRUE	FALSE
chr2	203208754	G	T	ENST00000683969	ENSG00000144426	NBEAL1	TRUE	FALSE
chr2	203208755	T	A	ENST00000683969	ENSG00000144426	NBEAL1	TRUE	FALSE
chr2	203208755	T	C	ENST00000683969	ENSG00000144426	NBEAL1	TRUE	FALSE
chr2	203208755	T	G	ENST00000683969	ENSG00000144426	NBEAL1	TRUE	FALSE
chr2	203209159	A	C	ENST00000683969	ENSG00000144426	NBEAL1	TRUE	FALSE
chr2	203209159	A	G	ENST00000683969	ENSG00000144426	NBEAL1	TRUE	FALSE
chr2	203209159	A	T	ENST00000683969	ENSG00000144426	NBEAL1	TRUE	FALSE
chr2	203209160	G	A	ENST00000683969	ENSG00000144426	NBEAL1	TRUE	FALSE
chr2	203209160	G	C	ENST00000683969	ENSG00000144426	NBEAL1	TRUE	FALSE
chr2	203209160	G	T	ENST00000683969	ENSG00000144426	NBEAL1	TRUE	FALSE
chr2	203209164	G	T	ENST00000683969	ENSG00000144426	NBEAL1	TRUE	TRUE
chr2	203209188	C	T	ENST00000683969	ENSG00000144426	NBEAL1	TRUE	TRUE
chr2	203209191	A	T	ENST00000683969	ENSG00000144426	NBEAL1	TRUE	TRUE
chr2	203209197	C	T	ENST00000683969	ENSG00000144426	NBEAL1	TRUE	TRUE
chr2	203209202	C	A	ENST00000683969	ENSG00000144426	NBEAL1	TRUE	TRUE
chr2	203209202	C	G	ENST00000683969	ENSG00000144426	NBEAL1	TRUE	TRUE
chr2	203209213	T	A	ENST00000683969	ENSG00000144426	NBEAL1	TRUE	TRUE
chr2	203209213	T	G	ENST00000683969	ENSG00000144426	NBEAL1	TRUE	TRUE
chr2	203209215	C	T	ENST00000683969	ENSG00000144426	NBEAL1	TRUE	TRUE
chr2	203209226	T	A	ENST00000683969	ENSG00000144426	NBEAL1	TRUE	TRUE
chr2	203209227	G	T	ENST00000683969	ENSG00000144426	NBEAL1	TRUE	TRUE
chr2	203209258	T	A	ENST00000683969	ENSG00000144426	NBEAL1	TRUE	TRUE
chr2	203209270	G	A	ENST00000683969	ENSG00000144426	NBEAL1	TRUE	TRUE
chr2	203209271	G	A	ENST00000683969	ENSG00000144426	NBEAL1	TRUE	TRUE
chr2	203209272	G	T	ENST00000683969	ENSG00000144426	NBEAL1	TRUE	TRUE
chr2	203209275	G	T	ENST00000683969	ENSG00000144426	NBEAL1	TRUE	TRUE
chr2	203209292	C	A	ENST00000683969	ENSG00000144426	NBEAL1	TRUE	TRUE
chr2	203209292	C	G	ENST00000683969	ENSG00000144426	NBEAL1	TRUE	TRUE
chr2	203209302	G	T	ENST00000683969	ENSG00000144426	NBEAL1	TRUE	TRUE
chr2	203209305	G	T	ENST00000683969	ENSG00000144426	NBEAL1	TRUE	TRUE
chr2	203209308	A	T	ENST00000683969	ENSG00000144426	NBEAL1	TRUE	TRUE
chr2	203209320	A	T	ENST00000683969	ENSG00000144426	NBEAL1	TRUE	TRUE
chr2	203209323	G	A	ENST00000683969	ENSG00000144426	NBEAL1	TRUE	FALSE
chr2	203209323	G	C	ENST00000683969	ENSG00000144426	NBEAL1	TRUE	FALSE
chr2	203209323	G	T	ENST00000683969	ENSG00000144426	NBEAL1	TRUE	FALSE
chr2	203209324	T	A	ENST00000683969	ENSG00000144426	NBEAL1	TRUE	FALSE
chr2	203209324	T	C	ENST00000683969	ENSG00000144426	NBEAL1	TRUE	FALSE
chr2	203209324	T	G	ENST00000683969	ENSG00000144426	NBEAL1	TRUE	FALSE
chr2	203210956	A	C	ENST00000683969	ENSG00000144426	NBEAL1	TRUE	FALSE
chr2	203210956	A	G	ENST00000683969	ENSG00000144426	NBEAL1	TRUE	FALSE
chr2	203210956	A	T	ENST00000683969	ENSG00000144426	NBEAL1	TRUE	FALSE
chr2	203210957	G	A	ENST00000683969	ENSG00000144426	NBEAL1	TRUE	FALSE
chr2	203210957	G	C	ENST00000683969	ENSG00000144426	NBEAL1	TRUE	FALSE
chr2	203210957	G	T	ENST00000683969	ENSG00000144426	NBEAL1	TRUE	FALSE
chr2	203210961	A	T	ENST00000683969	ENSG00000144426	NBEAL1	TRUE	TRUE
chr2	203210971	T	A	ENST00000683969	ENSG00000144426	NBEAL1	TRUE	TRUE
chr2	203210971	T	G	ENST00000683969	ENSG00000144426	NBEAL1	TRUE	TRUE
chr2	203210994	A	T	ENST00000683969	ENSG00000144426	NBEAL1	TRUE	TRUE
chr2	203210999	T	A	ENST00000683969	ENSG00000144426	NBEAL1	TRUE	TRUE
chr2	203210999	T	G	ENST00000683969	ENSG00000144426	NBEAL1	TRUE	TRUE
chr2	203211009	C	T	ENST00000683969	ENSG00000144426	NBEAL1	TRUE	TRUE
chr2	203211018	A	T	ENST00000683969	ENSG00000144426	NBEAL1	TRUE	TRUE
chr2	203211021	G	T	ENST00000683969	ENSG00000144426	NBEAL1	TRUE	TRUE
chr2	203211024	C	T	ENST00000683969	ENSG00000144426	NBEAL1	TRUE	TRUE
chr2	203211031	C	A	ENST00000683969	ENSG00000144426	NBEAL1	TRUE	TRUE
chr2	203211031	C	G	ENST00000683969	ENSG00000144426	NBEAL1	TRUE	TRUE
chr2	203211041	T	A	ENST00000683969	ENSG00000144426	NBEAL1	TRUE	TRUE
chr2	203211048	G	T	ENST00000683969	ENSG00000144426	NBEAL1	TRUE	TRUE
chr2	203211051	G	T	ENST00000683969	ENSG00000144426	NBEAL1	TRUE	TRUE
chr2	203211075	C	T	ENST00000683969	ENSG00000144426	NBEAL1	TRUE	TRUE
chr2	203211078	G	T	ENST00000683969	ENSG00000144426	NBEAL1	TRUE	TRUE
chr2	203211093	A	T	ENST00000683969	ENSG00000144426	NBEAL1	TRUE	TRUE
chr2	203211107	G	A	ENST00000683969	ENSG00000144426	NBEAL1	TRUE	TRUE
chr2	203211107	G	C	ENST00000683969	ENSG00000144426	NBEAL1	TRUE	TRUE
chr2	203211107	G	T	ENST00000683969	ENSG00000144426	NBEAL1	TRUE	TRUE
chr2	203211108	T	A	ENST00000683969	ENSG00000144426	NBEAL1	TRUE	TRUE
chr2	203211108	T	C	ENST00000683969	ENSG00000144426	NBEAL1	TRUE	FALSE
chr2	203211108	T	G	ENST00000683969	ENSG00000144426	NBEAL1	TRUE	TRUE
chr2	203213516	A	C	ENST00000683969	ENSG00000144426	NBEAL1	TRUE	FALSE
chr2	203213516	A	G	ENST00000683969	ENSG00000144426	NBEAL1	TRUE	FALSE
chr2	203213516	A	T	ENST00000683969	ENSG00000144426	NBEAL1	TRUE	FALSE
chr2	203213517	G	A	ENST00000683969	ENSG00000144426	NBEAL1	TRUE	FALSE
chr2	203213517	G	C	ENST00000683969	ENSG00000144426	NBEAL1	TRUE	FALSE
chr2	203213517	G	T	ENST00000683969	ENSG00000144426	NBEAL1	TRUE	FALSE
chr2	203213520	T	A	ENST00000683969	ENSG00000144426	NBEAL1	TRUE	TRUE
chr2	203213541	T	A	ENST00000683969	ENSG00000144426	NBEAL1	TRUE	TRUE
chr2	203213541	T	G	ENST00000683969	ENSG00000144426	NBEAL1	TRUE	TRUE
chr2	203213549	C	T	ENST00000683969	ENSG00000144426	NBEAL1	TRUE	TRUE
chr2	203213566	T	A	ENST00000683969	ENSG00000144426	NBEAL1	TRUE	TRUE
chr2	203213572	T	A	ENST00000683969	ENSG00000144426	NBEAL1	TRUE	TRUE
chr2	203213579	A	T	ENST00000683969	ENSG00000144426	NBEAL1	TRUE	TRUE
chr2	203213582	G	T	ENST00000683969	ENSG00000144426	NBEAL1	TRUE	TRUE
chr2	203213587	C	A	ENST00000683969	ENSG00000144426	NBEAL1	TRUE	TRUE
chr2	203213587	C	G	ENST00000683969	ENSG00000144426	NBEAL1	TRUE	TRUE
chr2	203213607	T	A	ENST00000683969	ENSG00000144426	NBEAL1	FALSE	FALSE
chr2	203213607	T	G	ENST00000683969	ENSG00000144426	NBEAL1	FALSE	FALSE
chr2	203213609	G	T	ENST00000683969	ENSG00000144426	NBEAL1	FALSE	FALSE
chr2	203213618	A	T	ENST00000683969	ENSG00000144426	NBEAL1	FALSE	FALSE
chr2	203213622	T	A	ENST00000683969	ENSG00000144426	NBEAL1	FALSE	FALSE
chr2	203213642	A	T	ENST00000683969	ENSG00000144426	NBEAL1	FALSE	FALSE
chr2	203213651	G	T	ENST00000683969	ENSG00000144426	NBEAL1	FALSE	FALSE
chr2	203213654	G	A	ENST00000683969	ENSG00000144426	NBEAL1	TRUE	FALSE
chr2	203213654	G	C	ENST00000683969	ENSG00000144426	NBEAL1	TRUE	FALSE
chr2	203213654	G	T	ENST00000683969	ENSG00000144426	NBEAL1	TRUE	FALSE
chr2	203213655	T	A	ENST00000683969	ENSG00000144426	NBEAL1	TRUE	FALSE
chr2	203213655	T	C	ENST00000683969	ENSG00000144426	NBEAL1	TRUE	FALSE
chr2	203213655	T	G	ENST00000683969	ENSG00000144426	NBEAL1	TRUE	FALSE
chr2	203217251	A	C	ENST00000683969	ENSG00000144426	NBEAL1	FALSE	FALSE
chr2	203217251	A	G	ENST00000683969	ENSG00000144426	NBEAL1	FALSE	FALSE
chr2	203217251	A	T	ENST00000683969	ENSG00000144426	NBEAL1	FALSE	FALSE
chr2	203217252	G	A	ENST00000683969	ENSG00000144426	NBEAL1	FALSE	FALSE
chr2	203217252	G	C	ENST00000683969	ENSG00000144426	NBEAL1	FALSE	FALSE
chr2	203217252	G	T	ENST00000683969	ENSG00000144426	NBEAL1	FALSE	FALSE
chr2	203217260	C	A	ENST00000683969	ENSG00000144426	NBEAL1	FALSE	FALSE
chr2	203217260	C	G	ENST00000683969	ENSG00000144426	NBEAL1	FALSE	FALSE
chr2	203217265	C	T	ENST00000683969	ENSG00000144426	NBEAL1	FALSE	FALSE
chr2	203217274	C	T	ENST00000683969	ENSG00000144426	NBEAL1	FALSE	FALSE
chr2	203217277	A	T	ENST00000683969	ENSG00000144426	NBEAL1	FALSE	FALSE
chr2	203217284	G	A	ENST00000683969	ENSG00000144426	NBEAL1	FALSE	FALSE
chr2	203217285	G	A	ENST00000683969	ENSG00000144426	NBEAL1	FALSE	FALSE
chr2	203217286	G	T	ENST00000683969	ENSG00000144426	NBEAL1	FALSE	FALSE
chr2	203217290	C	A	ENST00000683969	ENSG00000144426	NBEAL1	FALSE	FALSE
chr2	203217295	A	T	ENST00000683969	ENSG00000144426	NBEAL1	FALSE	FALSE
chr2	203217307	C	T	ENST00000683969	ENSG00000144426	NBEAL1	FALSE	FALSE
chr2	203217314	C	A	ENST00000683969	ENSG00000144426	NBEAL1	FALSE	FALSE
chr2	203217314	C	G	ENST00000683969	ENSG00000144426	NBEAL1	FALSE	FALSE
chr2	203217319	G	T	ENST00000683969	ENSG00000144426	NBEAL1	FALSE	FALSE
chr2	203217322	G	T	ENST00000683969	ENSG00000144426	NBEAL1	FALSE	FALSE
chr2	203217328	G	T	ENST00000683969	ENSG00000144426	NBEAL1	FALSE	FALSE
chr2	203217333	T	A	ENST00000683969	ENSG00000144426	NBEAL1	FALSE	FALSE
chr2	203217333	T	G	ENST00000683969	ENSG00000144426	NBEAL1	FALSE	FALSE
chr2	203217340	C	T	ENST00000683969	ENSG00000144426	NBEAL1	FALSE	FALSE
chr2	203217349	A	T	ENST00000683969	ENSG00000144426	NBEAL1	FALSE	FALSE
chr2	203239067	T	A	ENST00000356079	ENSG00000119004	CYP20A1	FALSE	FALSE
chr2	203239097	T	A	ENST00000356079	ENSG00000119004	CYP20A1	FALSE	FALSE
chr2	203239106	T	A	ENST00000356079	ENSG00000119004	CYP20A1	FALSE	FALSE
chr2	203239111	G	T	ENST00000356079	ENSG00000119004	CYP20A1	FALSE	FALSE
chr2	203239125	C	A	ENST00000356079	ENSG00000119004	CYP20A1	TRUE	FALSE
chr2	203239125	C	G	ENST00000356079	ENSG00000119004	CYP20A1	TRUE	FALSE
chr2	203239131	T	A	ENST00000356079	ENSG00000119004	CYP20A1	TRUE	FALSE
chr2	203239131	T	G	ENST00000356079	ENSG00000119004	CYP20A1	TRUE	FALSE
chr2	203239135	G	A	ENST00000356079	ENSG00000119004	CYP20A1	TRUE	FALSE
chr2	203239135	G	C	ENST00000356079	ENSG00000119004	CYP20A1	TRUE	FALSE
chr2	203239135	G	T	ENST00000356079	ENSG00000119004	CYP20A1	TRUE	FALSE
chr2	203239136	T	A	ENST00000356079	ENSG00000119004	CYP20A1	TRUE	FALSE
chr2	203239136	T	C	ENST00000356079	ENSG00000119004	CYP20A1	TRUE	FALSE
chr2	203239136	T	G	ENST00000356079	ENSG00000119004	CYP20A1	TRUE	FALSE
chr2	203245844	A	C	ENST00000356079	ENSG00000119004	CYP20A1	TRUE	FALSE
chr2	203245844	A	G	ENST00000356079	ENSG00000119004	CYP20A1	TRUE	FALSE
chr2	203245844	A	T	ENST00000356079	ENSG00000119004	CYP20A1	TRUE	FALSE
chr2	203245845	G	A	ENST00000356079	ENSG00000119004	CYP20A1	TRUE	FALSE
chr2	203245845	G	C	ENST00000356079	ENSG00000119004	CYP20A1	TRUE	FALSE
chr2	203245845	G	T	ENST00000356079	ENSG00000119004	CYP20A1	TRUE	FALSE
chr2	203245852	A	T	ENST00000356079	ENSG00000119004	CYP20A1	TRUE	TRUE
chr2	203245855	C	T	ENST00000356079	ENSG00000119004	CYP20A1	TRUE	TRUE
chr2	203245864	G	T	ENST00000356079	ENSG00000119004	CYP20A1	TRUE	TRUE
chr2	203245888	G	T	ENST00000356079	ENSG00000119004	CYP20A1	TRUE	TRUE
chr2	203245891	G	T	ENST00000356079	ENSG00000119004	CYP20A1	TRUE	TRUE
chr2	203245894	A	T	ENST00000356079	ENSG00000119004	CYP20A1	TRUE	TRUE
chr2	203245896	G	A	ENST00000356079	ENSG00000119004	CYP20A1	TRUE	FALSE
chr2	203245896	G	C	ENST00000356079	ENSG00000119004	CYP20A1	TRUE	FALSE
chr2	203245896	G	T	ENST00000356079	ENSG00000119004	CYP20A1	TRUE	FALSE
chr2	203245897	T	A	ENST00000356079	ENSG00000119004	CYP20A1	TRUE	FALSE
chr2	203245897	T	C	ENST00000356079	ENSG00000119004	CYP20A1	TRUE	FALSE
chr2	203245897	T	G	ENST00000356079	ENSG00000119004	CYP20A1	TRUE	FALSE
chr2	203246753	A	C	ENST00000356079	ENSG00000119004	CYP20A1	TRUE	FALSE
chr2	203246753	A	G	ENST00000356079	ENSG00000119004	CYP20A1	TRUE	FALSE
chr2	203246753	A	T	ENST00000356079	ENSG00000119004	CYP20A1	TRUE	FALSE
chr2	203246754	G	A	ENST00000356079	ENSG00000119004	CYP20A1	TRUE	FALSE
chr2	203246754	G	C	ENST00000356079	ENSG00000119004	CYP20A1	TRUE	FALSE
chr2	203246754	G	T	ENST00000356079	ENSG00000119004	CYP20A1	TRUE	FALSE
chr2	203246786	G	T	ENST00000356079	ENSG00000119004	CYP20A1	TRUE	TRUE
chr2	203246793	T	A	ENST00000356079	ENSG00000119004	CYP20A1	TRUE	TRUE
chr2	203246798	G	T	ENST00000356079	ENSG00000119004	CYP20A1	TRUE	TRUE
chr2	203246814	T	A	ENST00000356079	ENSG00000119004	CYP20A1	TRUE	TRUE
chr2	203246819	G	T	ENST00000356079	ENSG00000119004	CYP20A1	TRUE	TRUE
chr2	203246822	A	T	ENST00000356079	ENSG00000119004	CYP20A1	TRUE	TRUE
chr2	203246827	T	A	ENST00000356079	ENSG00000119004	CYP20A1	TRUE	TRUE
chr2	203246827	T	G	ENST00000356079	ENSG00000119004	CYP20A1	TRUE	TRUE
chr2	203246847	G	A	ENST00000356079	ENSG00000119004	CYP20A1	TRUE	TRUE
chr2	203246848	G	A	ENST00000356079	ENSG00000119004	CYP20A1	TRUE	TRUE
chr2	203246874	T	A	ENST00000356079	ENSG00000119004	CYP20A1	TRUE	TRUE
chr2	203246894	A	T	ENST00000356079	ENSG00000119004	CYP20A1	TRUE	TRUE
chr2	203246897	C	T	ENST00000356079	ENSG00000119004	CYP20A1	TRUE	TRUE
chr2	203246915	A	T	ENST00000356079	ENSG00000119004	CYP20A1	TRUE	TRUE
chr2	203246922	G	A	ENST00000356079	ENSG00000119004	CYP20A1	TRUE	FALSE
chr2	203246922	G	C	ENST00000356079	ENSG00000119004	CYP20A1	TRUE	FALSE
chr2	203246922	G	T	ENST00000356079	ENSG00000119004	CYP20A1	TRUE	FALSE
chr2	203246923	T	A	ENST00000356079	ENSG00000119004	CYP20A1	TRUE	FALSE
chr2	203246923	T	C	ENST00000356079	ENSG00000119004	CYP20A1	TRUE	FALSE
chr2	203246923	T	G	ENST00000356079	ENSG00000119004	CYP20A1	TRUE	FALSE
chr2	203251965	A	C	ENST00000356079	ENSG00000119004	CYP20A1	TRUE	FALSE
chr2	203251965	A	G	ENST00000356079	ENSG00000119004	CYP20A1	TRUE	FALSE
chr2	203251965	A	T	ENST00000356079	ENSG00000119004	CYP20A1	TRUE	FALSE
chr2	203251966	G	A	ENST00000356079	ENSG00000119004	CYP20A1	TRUE	FALSE
chr2	203251966	G	C	ENST00000356079	ENSG00000119004	CYP20A1	TRUE	FALSE
chr2	203251966	G	T	ENST00000356079	ENSG00000119004	CYP20A1	TRUE	FALSE
chr2	203251967	C	A	ENST00000356079	ENSG00000119004	CYP20A1	TRUE	TRUE
chr2	203251978	G	T	ENST00000356079	ENSG00000119004	CYP20A1	TRUE	TRUE
chr2	203251990	A	T	ENST00000356079	ENSG00000119004	CYP20A1	TRUE	TRUE
chr2	203251994	C	A	ENST00000356079	ENSG00000119004	CYP20A1	TRUE	TRUE
chr2	203251994	C	G	ENST00000356079	ENSG00000119004	CYP20A1	TRUE	TRUE
chr2	203251997	T	A	ENST00000356079	ENSG00000119004	CYP20A1	TRUE	TRUE
chr2	203251997	T	G	ENST00000356079	ENSG00000119004	CYP20A1	TRUE	TRUE
chr2	203252000	T	A	ENST00000356079	ENSG00000119004	CYP20A1	TRUE	TRUE
chr2	203252000	T	G	ENST00000356079	ENSG00000119004	CYP20A1	TRUE	TRUE
chr2	203252007	T	A	ENST00000356079	ENSG00000119004	CYP20A1	TRUE	TRUE
chr2	203252007	T	G	ENST00000356079	ENSG00000119004	CYP20A1	TRUE	TRUE
chr2	203252008	C	T	ENST00000356079	ENSG00000119004	CYP20A1	TRUE	TRUE
chr2	203252032	G	T	ENST00000356079	ENSG00000119004	CYP20A1	TRUE	TRUE
chr2	203252047	A	T	ENST00000356079	ENSG00000119004	CYP20A1	TRUE	TRUE
chr2	203252050	A	T	ENST00000356079	ENSG00000119004	CYP20A1
chr2	203252054	T	A	ENST00000356079	ENSG00000119004	CYP20A1	TRUE	TRUE
chr2	203252058	T	A	ENST00000356079	ENSG00000119004	CYP20A1	TRUE	TRUE
chr2	203252058	T	G	ENST00000356079	ENSG00000119004	CYP20A1	TRUE	TRUE
chr2	203252059	G	T	ENST00000356079	ENSG00000119004	CYP20A1	TRUE	TRUE
chr2	203252083	A	T	ENST00000356079	ENSG00000119004	CYP20A1	TRUE	TRUE
chr2	203252107	A	T	ENST00000356079	ENSG00000119004	CYP20A1	TRUE	TRUE
chr2	203252110	G	A	ENST00000356079	ENSG00000119004	CYP20A1	TRUE	FALSE
chr2	203252110	G	C	ENST00000356079	ENSG00000119004	CYP20A1	TRUE	FALSE
chr2	203252110	G	T	ENST00000356079	ENSG00000119004	CYP20A1	TRUE	FALSE
chr2	203252111	T	A	ENST00000356079	ENSG00000119004	CYP20A1	TRUE	FALSE
chr2	203252111	T	C	ENST00000356079	ENSG00000119004	CYP20A1	TRUE	FALSE
chr2	203252111	T	G	ENST00000356079	ENSG00000119004	CYP20A1	TRUE	FALSE
chr2	203266512	A	C	ENST00000356079	ENSG00000119004	CYP20A1	TRUE	TRUE
chr2	203266512	A	G	ENST00000356079	ENSG00000119004	CYP20A1	TRUE	TRUE
chr2	203266512	A	T	ENST00000356079	ENSG00000119004	CYP20A1	TRUE	TRUE
chr2	203266513	G	A	ENST00000356079	ENSG00000119004	CYP20A1	TRUE	TRUE
chr2	203266513	G	C	ENST00000356079	ENSG00000119004	CYP20A1	TRUE	TRUE
chr2	203266513	G	T	ENST00000356079	ENSG00000119004	CYP20A1	TRUE	TRUE
chr2	203266518	C	A	ENST00000356079	ENSG00000119004	CYP20A1	TRUE	TRUE
chr2	203266518	C	G	ENST00000356079	ENSG00000119004	CYP20A1	TRUE	TRUE
chr2	203266520	G	T	ENST00000356079	ENSG00000119004	CYP20A1	TRUE	TRUE
chr2	203266523	G	T	ENST00000356079	ENSG00000119004	CYP20A1	TRUE	TRUE
chr2	203266527	T	A	ENST00000356079	ENSG00000119004	CYP20A1	TRUE	TRUE
chr2	203266527	T	G	ENST00000356079	ENSG00000119004	CYP20A1	TRUE	TRUE
chr2	203266530	T	A	ENST00000356079	ENSG00000119004	CYP20A1	TRUE	TRUE
chr2	203266530	T	G	ENST00000356079	ENSG00000119004	CYP20A1	TRUE	TRUE
chr2	203266535	A	T	ENST00000356079	ENSG00000119004	CYP20A1	TRUE	TRUE
chr2	203266539	G	A	ENST00000356079	ENSG00000119004	CYP20A1	TRUE	TRUE
chr2	203266540	G	A	ENST00000356079	ENSG00000119004	CYP20A1	TRUE	TRUE
chr2	203266549	C	A	ENST00000356079	ENSG00000119004	CYP20A1	TRUE	TRUE
chr2	203266549	C	G	ENST00000356079	ENSG00000119004	CYP20A1	TRUE	TRUE
chr2	203266553	G	T	ENST00000356079	ENSG00000119004	CYP20A1	TRUE	TRUE
chr2	203266559	C	T	ENST00000356079	ENSG00000119004	CYP20A1	TRUE	TRUE
chr2	203266577	C	T	ENST00000356079	ENSG00000119004	CYP20A1	TRUE	TRUE
chr2	203266601	A	T	ENST00000356079	ENSG00000119004	CYP20A1	TRUE	TRUE
chr2	203266613	C	T	ENST00000356079	ENSG00000119004	CYP20A1	TRUE	TRUE
chr2	203266637	G	T	ENST00000356079	ENSG00000119004	CYP20A1	TRUE	TRUE
chr2	203266646	C	T	ENST00000356079	ENSG00000119004	CYP20A1	TRUE	TRUE
chr2	203266649	G	T	ENST00000356079	ENSG00000119004	CYP20A1	TRUE	TRUE
chr2	203266664	C	T	ENST00000356079	ENSG00000119004	CYP20A1	TRUE	TRUE
chr2	203266667	A	T	ENST00000356079	ENSG00000119004	CYP20A1	TRUE	TRUE
chr2	203266682	G	A	ENST00000356079	ENSG00000119004	CYP20A1	TRUE	FALSE
chr2	203266682	G	C	ENST00000356079	ENSG00000119004	CYP20A1	TRUE	TRUE
chr2	203266682	G	T	ENST00000356079	ENSG00000119004	CYP20A1	TRUE	FALSE
chr2	203266683	T	A	ENST00000356079	ENSG00000119004	CYP20A1	TRUE	TRUE
chr2	203266683	T	C	ENST00000356079	ENSG00000119004	CYP20A1	TRUE	FALSE
chr2	203266683	T	G	ENST00000356079	ENSG00000119004	CYP20A1	TRUE	FALSE
chr2	203272668	A	C	ENST00000356079	ENSG00000119004	CYP20A1	TRUE	FALSE
chr2	203272668	A	G	ENST00000356079	ENSG00000119004	CYP20A1	TRUE	FALSE
chr2	203272668	A	T	ENST00000356079	ENSG00000119004	CYP20A1	TRUE	FALSE
chr2	203272669	G	A	ENST00000356079	ENSG00000119004	CYP20A1	TRUE	FALSE
chr2	203272669	G	C	ENST00000356079	ENSG00000119004	CYP20A1	TRUE	FALSE
chr2	203272669	G	T	ENST00000356079	ENSG00000119004	CYP20A1	TRUE	FALSE
chr2	203272674	G	A	ENST00000356079	ENSG00000119004	CYP20A1	TRUE	TRUE
chr2	203272675	G	A	ENST00000356079	ENSG00000119004	CYP20A1	TRUE	TRUE
chr2	203272679	G	T	ENST00000356079	ENSG00000119004	CYP20A1	TRUE	TRUE
chr2	203272685	G	T	ENST00000356079	ENSG00000119004	CYP20A1	TRUE	TRUE
chr2	203272688	A	T	ENST00000356079	ENSG00000119004	CYP20A1	TRUE	TRUE
chr2	203272707	C	A	ENST00000356079	ENSG00000119004	CYP20A1	TRUE	TRUE
chr2	203272707	C	G	ENST00000356079	ENSG00000119004	CYP20A1	TRUE	TRUE
chr2	203272715	A	T	ENST00000356079	ENSG00000119004	CYP20A1	TRUE	TRUE
chr2	203272730	A	T	ENST00000356079	ENSG00000119004	CYP20A1	TRUE	TRUE
chr2	203272733	A	T	ENST00000356079	ENSG00000119004	CYP20A1	TRUE	TRUE
chr2	203272736	C	T	ENST00000356079	ENSG00000119004	CYP20A1	TRUE	TRUE
chr2	203272741	T	A	ENST00000356079	ENSG00000119004	CYP20A1	TRUE	TRUE
chr2	203272741	T	G	ENST00000356079	ENSG00000119004	CYP20A1	TRUE	TRUE
chr2	203272742	G	T	ENST00000356079	ENSG00000119004	CYP20A1	TRUE	TRUE
chr2	203272749	G	A	ENST00000356079	ENSG00000119004	CYP20A1	TRUE	TRUE
chr2	203272749	G	C	ENST00000356079	ENSG00000119004	CYP20A1	TRUE	TRUE
chr2	203272749	G	T	ENST00000356079	ENSG00000119004	CYP20A1	TRUE	TRUE
chr2	203272750	T	A	ENST00000356079	ENSG00000119004	CYP20A1	TRUE	TRUE
chr2	203272750	T	C	ENST00000356079	ENSG00000119004	CYP20A1	FALSE	FALSE
chr2	203272750	T	G	ENST00000356079	ENSG00000119004	CYP20A1	TRUE	FALSE
chr2	203278571	A	C	ENST00000356079	ENSG00000119004	CYP20A1	TRUE	FALSE
chr2	203278571	A	G	ENST00000356079	ENSG00000119004	CYP20A1	TRUE	TRUE
chr2	203278571	A	T	ENST00000356079	ENSG00000119004	CYP20A1	TRUE	FALSE
chr2	203278572	G	A	ENST00000356079	ENSG00000119004	CYP20A1	TRUE	FALSE
chr2	203278572	G	C	ENST00000356079	ENSG00000119004	CYP20A1	TRUE	FALSE
chr2	203278572	G	T	ENST00000356079	ENSG00000119004	CYP20A1	TRUE	FALSE
chr2	203278581	C	T	ENST00000356079	ENSG00000119004	CYP20A1	TRUE	TRUE
chr2	203278587	G	T	ENST00000356079	ENSG00000119004	CYP20A1	TRUE	TRUE
chr2	203278597	T	A	ENST00000356079	ENSG00000119004	CYP20A1	TRUE	TRUE
chr2	203278597	T	G	ENST00000356079	ENSG00000119004	CYP20A1	TRUE	TRUE
chr2	203278611	A	T	ENST00000356079	ENSG00000119004	CYP20A1	TRUE	TRUE
chr2	203278614	G	T	ENST00000356079	ENSG00000119004	CYP20A1	TRUE	TRUE
chr2	203278617	C	T	ENST00000356079	ENSG00000119004	CYP20A1	TRUE	TRUE
chr2	203278620	A	T	ENST00000356079	ENSG00000119004	CYP20A1	TRUE	TRUE
chr2	203278623	G	T	ENST00000356079	ENSG00000119004	CYP20A1	TRUE	TRUE
chr2	203278638	C	T	ENST00000356079	ENSG00000119004	CYP20A1	TRUE	TRUE
chr2	203278660	T	A	ENST00000356079	ENSG00000119004	CYP20A1	TRUE	TRUE
chr2	203278660	T	G	ENST00000356079	ENSG00000119004	CYP20A1	TRUE	TRUE
chr2	203278665	C	T	ENST00000356079	ENSG00000119004	CYP20A1	TRUE	TRUE
chr2	203278683	C	T	ENST00000356079	ENSG00000119004	CYP20A1	TRUE	TRUE
chr2	203278686	C	T	ENST00000356079	ENSG00000119004	CYP20A1	TRUE	TRUE
chr2	203278689	G	A	ENST00000356079	ENSG00000119004	CYP20A1	TRUE	FALSE
chr2	203278689	G	C	ENST00000356079	ENSG00000119004	CYP20A1	TRUE	FALSE
chr2	203278689	G	T	ENST00000356079	ENSG00000119004	CYP20A1	TRUE	FALSE
chr2	203278690	T	A	ENST00000356079	ENSG00000119004	CYP20A1	TRUE	FALSE
chr2	203278690	T	C	ENST00000356079	ENSG00000119004	CYP20A1	TRUE	FALSE
chr2	203278690	T	G	ENST00000356079	ENSG00000119004	CYP20A1	TRUE	FALSE
chr2	203280057	A	C	ENST00000356079	ENSG00000119004	CYP20A1	TRUE	FALSE
chr2	203280057	A	G	ENST00000356079	ENSG00000119004	CYP20A1	TRUE	FALSE
chr2	203280057	A	T	ENST00000356079	ENSG00000119004	CYP20A1	TRUE	FALSE
chr2	203280058	G	A	ENST00000356079	ENSG00000119004	CYP20A1	TRUE	FALSE
chr2	203280058	G	C	ENST00000356079	ENSG00000119004	CYP20A1	TRUE	FALSE
chr2	203280058	G	T	ENST00000356079	ENSG00000119004	CYP20A1	TRUE	FALSE
chr2	203280065	G	T	ENST00000356079	ENSG00000119004	CYP20A1	TRUE	TRUE
chr2	203280097	C	A	ENST00000356079	ENSG00000119004	CYP20A1	TRUE	TRUE
chr2	203280110	A	T	ENST00000356079	ENSG00000119004	CYP20A1	TRUE	TRUE
chr2	203280114	G	A	ENST00000356079	ENSG00000119004	CYP20A1	TRUE	FALSE
chr2	203280114	G	C	ENST00000356079	ENSG00000119004	CYP20A1	TRUE	FALSE
chr2	203280114	G	T	ENST00000356079	ENSG00000119004	CYP20A1	TRUE	FALSE
chr2	203280115	T	A	ENST00000356079	ENSG00000119004	CYP20A1	TRUE	FALSE
chr2	203280115	T	C	ENST00000356079	ENSG00000119004	CYP20A1	TRUE	FALSE
chr2	203280115	T	G	ENST00000356079	ENSG00000119004	CYP20A1	TRUE	FALSE
chr2	203285610	A	C	ENST00000356079	ENSG00000119004	CYP20A1	FALSE	FALSE
chr2	203285610	A	G	ENST00000356079	ENSG00000119004	CYP20A1	FALSE	FALSE
chr2	203285610	A	T	ENST00000356079	ENSG00000119004	CYP20A1	FALSE	FALSE
chr2	203285611	G	A	ENST00000356079	ENSG00000119004	CYP20A1	FALSE	FALSE
chr2	203285611	G	C	ENST00000356079	ENSG00000119004	CYP20A1	FALSE	FALSE
chr2	203285611	G	T	ENST00000356079	ENSG00000119004	CYP20A1	FALSE	FALSE
chr2	203285612	T	A	ENST00000356079	ENSG00000119004	CYP20A1	TRUE	TRUE
chr2	203285616	T	A	ENST00000356079	ENSG00000119004	CYP20A1	TRUE	TRUE
chr2	203285621	G	A	ENST00000356079	ENSG00000119004	CYP20A1	TRUE	TRUE
chr2	203285622	G	A	ENST00000356079	ENSG00000119004	CYP20A1	TRUE	TRUE
chr2	203285631	T	A	ENST00000356079	ENSG00000119004	CYP20A1	TRUE	TRUE
chr2	203285636	T	A	ENST00000356079	ENSG00000119004	CYP20A1	TRUE	TRUE
chr2	203285636	T	G	ENST00000356079	ENSG00000119004	CYP20A1	TRUE	TRUE
chr2	203285647	G	T	ENST00000356079	ENSG00000119004	CYP20A1	TRUE	TRUE
chr2	203285650	G	T	ENST00000356079	ENSG00000119004	CYP20A1	TRUE	TRUE
chr2	203285656	C	T	ENST00000356079	ENSG00000119004	CYP20A1	TRUE	TRUE
chr2	203285659	A	T	ENST00000356079	ENSG00000119004	CYP20A1	TRUE	TRUE
chr2	203285662	A	T	ENST00000356079	ENSG00000119004	CYP20A1
chr2	203285666	T	A	ENST00000356079	ENSG00000119004	CYP20A1	TRUE	TRUE
chr2	203285666	T	G	ENST00000356079	ENSG00000119004	CYP20A1	TRUE	TRUE
chr2	203285670	T	A	ENST00000356079	ENSG00000119004	CYP20A1	TRUE	TRUE
chr2	203285670	T	G	ENST00000356079	ENSG00000119004	CYP20A1	TRUE	TRUE
chr2	203285671	G	T	ENST00000356079	ENSG00000119004	CYP20A1	TRUE	TRUE
chr2	203285674	G	T	ENST00000356079	ENSG00000119004	CYP20A1	TRUE	TRUE
chr2	203285683	C	T	ENST00000356079	ENSG00000119004	CYP20A1	TRUE	TRUE
chr2	203285692	G	T	ENST00000356079	ENSG00000119004	CYP20A1	TRUE	TRUE
chr2	203285713	G	T	ENST00000356079	ENSG00000119004	CYP20A1	TRUE	TRUE
chr2	203285716	A	T	ENST00000356079	ENSG00000119004	CYP20A1	TRUE	TRUE
chr2	203285722	G	T	ENST00000356079	ENSG00000119004	CYP20A1	TRUE	TRUE
chr2	203285725	C	T	ENST00000356079	ENSG00000119004	CYP20A1	TRUE	TRUE
chr2	203285731	A	T	ENST00000356079	ENSG00000119004	CYP20A1	TRUE	TRUE
chr2	203285733	G	A	ENST00000356079	ENSG00000119004	CYP20A1	TRUE	FALSE
chr2	203285733	G	C	ENST00000356079	ENSG00000119004	CYP20A1	TRUE	FALSE
chr2	203285733	G	T	ENST00000356079	ENSG00000119004	CYP20A1	TRUE	FALSE
chr2	203285734	T	A	ENST00000356079	ENSG00000119004	CYP20A1	TRUE	FALSE
chr2	203285734	T	C	ENST00000356079	ENSG00000119004	CYP20A1	TRUE	FALSE
chr2	203285734	T	G	ENST00000356079	ENSG00000119004	CYP20A1	TRUE	FALSE
chr2	203289763	A	C	ENST00000356079	ENSG00000119004	CYP20A1	TRUE	FALSE
chr2	203289763	A	G	ENST00000356079	ENSG00000119004	CYP20A1	TRUE	FALSE
chr2	203289763	A	T	ENST00000356079	ENSG00000119004	CYP20A1	TRUE	FALSE
chr2	203289764	G	A	ENST00000356079	ENSG00000119004	CYP20A1	TRUE	FALSE
chr2	203289764	G	C	ENST00000356079	ENSG00000119004	CYP20A1	TRUE	FALSE
chr2	203289764	G	T	ENST00000356079	ENSG00000119004	CYP20A1	TRUE	FALSE
chr2	203289768	T	A	ENST00000356079	ENSG00000119004	CYP20A1	TRUE	TRUE
chr2	203289768	T	G	ENST00000356079	ENSG00000119004	CYP20A1	TRUE	TRUE
chr2	203289771	T	A	ENST00000356079	ENSG00000119004	CYP20A1	TRUE	TRUE
chr2	203289772	C	T	ENST00000356079	ENSG00000119004	CYP20A1	TRUE	TRUE
chr2	203289786	T	A	ENST00000356079	ENSG00000119004	CYP20A1	TRUE	TRUE
chr2	203289787	G	T	ENST00000356079	ENSG00000119004	CYP20A1	TRUE	TRUE
chr2	203289796	C	T	ENST00000356079	ENSG00000119004	CYP20A1	TRUE	TRUE
chr2	203289805	A	T	ENST00000356079	ENSG00000119004	CYP20A1	TRUE	TRUE
chr2	203289826	C	T	ENST00000356079	ENSG00000119004	CYP20A1	TRUE	TRUE
chr2	203289832	C	T	ENST00000356079	ENSG00000119004	CYP20A1	TRUE	TRUE
chr2	203289841	G	T	ENST00000356079	ENSG00000119004	CYP20A1	TRUE	TRUE
chr2	203289844	G	T	ENST00000356079	ENSG00000119004	CYP20A1	TRUE	TRUE
chr2	203289847	A	T	ENST00000356079	ENSG00000119004	CYP20A1	TRUE	TRUE
chr2	203289856	C	T	ENST00000356079	ENSG00000119004	CYP20A1	TRUE	TRUE
chr2	203289871	A	T	ENST00000356079	ENSG00000119004	CYP20A1	TRUE	TRUE
chr2	203289874	G	T	ENST00000356079	ENSG00000119004	CYP20A1	TRUE	TRUE
chr2	203289877	G	A	ENST00000356079	ENSG00000119004	CYP20A1	TRUE	FALSE
chr2	203289877	G	C	ENST00000356079	ENSG00000119004	CYP20A1	TRUE	FALSE
chr2	203289877	G	T	ENST00000356079	ENSG00000119004	CYP20A1	TRUE	FALSE
chr2	203289878	T	A	ENST00000356079	ENSG00000119004	CYP20A1	TRUE	FALSE
chr2	203289878	T	C	ENST00000356079	ENSG00000119004	CYP20A1	TRUE	FALSE
chr2	203289878	T	G	ENST00000356079	ENSG00000119004	CYP20A1	TRUE	FALSE
chr2	203292260	A	C	ENST00000356079	ENSG00000119004	CYP20A1	TRUE	FALSE
chr2	203292260	A	G	ENST00000356079	ENSG00000119004	CYP20A1	TRUE	FALSE
chr2	203292260	A	T	ENST00000356079	ENSG00000119004	CYP20A1	TRUE	FALSE
chr2	203292261	G	A	ENST00000356079	ENSG00000119004	CYP20A1	TRUE	FALSE
chr2	203292261	G	C	ENST00000356079	ENSG00000119004	CYP20A1	TRUE	FALSE
chr2	203292261	G	T	ENST00000356079	ENSG00000119004	CYP20A1	TRUE	FALSE
chr2	203292276	T	A	ENST00000356079	ENSG00000119004	CYP20A1	TRUE	TRUE
chr2	203292276	T	G	ENST00000356079	ENSG00000119004	CYP20A1	TRUE	TRUE
chr2	203292295	C	T	ENST00000356079	ENSG00000119004	CYP20A1	TRUE	TRUE
chr2	203292311	G	A	ENST00000356079	ENSG00000119004	CYP20A1	TRUE	TRUE
chr2	203292312	G	A	ENST00000356079	ENSG00000119004	CYP20A1	TRUE	TRUE
chr2	203292325	A	T	ENST00000356079	ENSG00000119004	CYP20A1	TRUE	TRUE
chr2	203292327	G	A	ENST00000356079	ENSG00000119004	CYP20A1	TRUE	FALSE
chr2	203292327	G	C	ENST00000356079	ENSG00000119004	CYP20A1	TRUE	FALSE
chr2	203292327	G	T	ENST00000356079	ENSG00000119004	CYP20A1	TRUE	FALSE
chr2	203292328	T	A	ENST00000356079	ENSG00000119004	CYP20A1	TRUE	FALSE
chr2	203292328	T	C	ENST00000356079	ENSG00000119004	CYP20A1	TRUE	FALSE
chr2	203292328	T	G	ENST00000356079	ENSG00000119004	CYP20A1	TRUE	FALSE
chr2	203296472	A	C	ENST00000356079	ENSG00000119004	CYP20A1	TRUE	FALSE
chr2	203296472	A	G	ENST00000356079	ENSG00000119004	CYP20A1	TRUE	FALSE
chr2	203296472	A	T	ENST00000356079	ENSG00000119004	CYP20A1	TRUE	FALSE
chr2	203296473	G	A	ENST00000356079	ENSG00000119004	CYP20A1	TRUE	FALSE
chr2	203296473	G	C	ENST00000356079	ENSG00000119004	CYP20A1	TRUE	FALSE
chr2	203296473	G	T	ENST00000356079	ENSG00000119004	CYP20A1	TRUE	FALSE
chr2	203296499	G	T	ENST00000356079	ENSG00000119004	CYP20A1	TRUE	TRUE
chr2	203296503	T	A	ENST00000356079	ENSG00000119004	CYP20A1	TRUE	TRUE
chr2	203296503	T	G	ENST00000356079	ENSG00000119004	CYP20A1	TRUE	TRUE
chr2	203296511	A	T	ENST00000356079	ENSG00000119004	CYP20A1	TRUE	TRUE
chr2	203296524	C	A	ENST00000356079	ENSG00000119004	CYP20A1	FALSE	FALSE
chr2	203296524	C	G	ENST00000356079	ENSG00000119004	CYP20A1	FALSE	FALSE
chr2	203296529	G	T	ENST00000356079	ENSG00000119004	CYP20A1	FALSE	FALSE
chr2	203296536	C	A	ENST00000356079	ENSG00000119004	CYP20A1	FALSE	FALSE
chr2	203296536	C	G	ENST00000356079	ENSG00000119004	CYP20A1	FALSE	FALSE
chr2	203296544	C	T	ENST00000356079	ENSG00000119004	CYP20A1	FALSE	FALSE
chr2	203296547	G	T	ENST00000356079	ENSG00000119004	CYP20A1	FALSE	FALSE
chr2	203296552	T	A	ENST00000356079	ENSG00000119004	CYP20A1	FALSE	FALSE
chr2	203296556	G	T	ENST00000356079	ENSG00000119004	CYP20A1	FALSE	FALSE
chr2	203296560	T	A	ENST00000356079	ENSG00000119004	CYP20A1	FALSE	FALSE
chr2	203296564	G	A	ENST00000356079	ENSG00000119004	CYP20A1	TRUE	FALSE
chr2	203296564	G	C	ENST00000356079	ENSG00000119004	CYP20A1	TRUE	FALSE
chr2	203296564	G	T	ENST00000356079	ENSG00000119004	CYP20A1	TRUE	FALSE
chr2	203296565	T	A	ENST00000356079	ENSG00000119004	CYP20A1	TRUE	FALSE
chr2	203296565	T	C	ENST00000356079	ENSG00000119004	CYP20A1	TRUE	FALSE
chr2	203296565	T	G	ENST00000356079	ENSG00000119004	CYP20A1	TRUE	FALSE
chr2	203296756	A	C	ENST00000356079	ENSG00000119004	CYP20A1	TRUE	FALSE
chr2	203296756	A	G	ENST00000356079	ENSG00000119004	CYP20A1	TRUE	FALSE
chr2	203296756	A	T	ENST00000356079	ENSG00000119004	CYP20A1	TRUE	FALSE
chr2	203296757	G	A	ENST00000356079	ENSG00000119004	CYP20A1	TRUE	FALSE
chr2	203296757	G	C	ENST00000356079	ENSG00000119004	CYP20A1	TRUE	FALSE
chr2	203296757	G	T	ENST00000356079	ENSG00000119004	CYP20A1	TRUE	FALSE
chr2	203296767	T	A	ENST00000356079	ENSG00000119004	CYP20A1	FALSE	FALSE
chr2	203296767	T	G	ENST00000356079	ENSG00000119004	CYP20A1
chr2	203296796	T	A	ENST00000356079	ENSG00000119004	CYP20A1	FALSE	FALSE
chr2	203296801	A	T	ENST00000356079	ENSG00000119004	CYP20A1	FALSE	FALSE
chr2	203296804	A	T	ENST00000356079	ENSG00000119004	CYP20A1	FALSE	FALSE
chr2	203296825	G	T	ENST00000356079	ENSG00000119004	CYP20A1	FALSE	FALSE
chr2	203296828	G	T	ENST00000356079	ENSG00000119004	CYP20A1	FALSE	FALSE
chr2	203296831	C	T	ENST00000356079	ENSG00000119004	CYP20A1	FALSE	FALSE
chr2	203296840	G	T	ENST00000356079	ENSG00000119004	CYP20A1	FALSE	FALSE
chr2	203296846	A	T	ENST00000356079	ENSG00000119004	CYP20A1	FALSE	FALSE
chr2	203296851	T	A	ENST00000356079	ENSG00000119004	CYP20A1	FALSE	FALSE
chr2	203296851	T	G	ENST00000356079	ENSG00000119004	CYP20A1	FALSE	FALSE
chr2	203296852	G	T	ENST00000356079	ENSG00000119004	CYP20A1	FALSE	FALSE
chr2	203296865	C	A	ENST00000356079	ENSG00000119004	CYP20A1	FALSE	FALSE
chr2	203296865	C	G	ENST00000356079	ENSG00000119004	CYP20A1	FALSE	FALSE
chr2	203296868	C	A	ENST00000356079	ENSG00000119004	CYP20A1	FALSE	FALSE
chr2	203296868	C	G	ENST00000356079	ENSG00000119004	CYP20A1	FALSE	FALSE
chr2	203296873	G	T	ENST00000356079	ENSG00000119004	CYP20A1	FALSE	FALSE
chr2	203296876	G	T	ENST00000356079	ENSG00000119004	CYP20A1	FALSE	FALSE
chr2	203296883	G	A	ENST00000356079	ENSG00000119004	CYP20A1	FALSE	FALSE
chr2	203296884	G	A	ENST00000356079	ENSG00000119004	CYP20A1	FALSE	FALSE
chr2	203296895	C	A	ENST00000356079	ENSG00000119004	CYP20A1	FALSE	FALSE
chr2	203296895	C	G	ENST00000356079	ENSG00000119004	CYP20A1	FALSE	FALSE
chr2	203296897	A	T	ENST00000356079	ENSG00000119004	CYP20A1	FALSE	FALSE
chr2	203296900	A	T	ENST00000356079	ENSG00000119004	CYP20A1	FALSE	FALSE
chr2	203296905	T	A	ENST00000356079	ENSG00000119004	CYP20A1	FALSE	FALSE
chr2	203296905	T	G	ENST00000356079	ENSG00000119004	CYP20A1	FALSE	FALSE
chr2	203328521	G	T	ENST00000261018	ENSG00000138443	ABI2	FALSE	FALSE
chr2	203328527	C	T	ENST00000261018	ENSG00000138443	ABI2	FALSE	FALSE
chr2	203328539	G	T	ENST00000261018	ENSG00000138443	ABI2	FALSE	FALSE
chr2	203328542	G	T	ENST00000261018	ENSG00000138443	ABI2	FALSE	FALSE
chr2	203328545	G	T	ENST00000261018	ENSG00000138443	ABI2	FALSE	FALSE
chr2	203328583	C	A	ENST00000261018	ENSG00000138443	ABI2	TRUE	FALSE
chr2	203328583	C	G	ENST00000261018	ENSG00000138443	ABI2	TRUE	FALSE
chr2	203328593	G	T	ENST00000261018	ENSG00000138443	ABI2	TRUE	TRUE
chr2	203328610	C	A	ENST00000261018	ENSG00000138443	ABI2	TRUE	TRUE
chr2	203328610	C	G	ENST00000261018	ENSG00000138443	ABI2	TRUE	TRUE
chr2	203328613	C	A	ENST00000261018	ENSG00000138443	ABI2	TRUE	TRUE
chr2	203328614	G	T	ENST00000261018	ENSG00000138443	ABI2	TRUE	TRUE
chr2	203328625	C	A	ENST00000261018	ENSG00000138443	ABI2	TRUE	TRUE
chr2	203328625	C	G	ENST00000261018	ENSG00000138443	ABI2	TRUE	TRUE
chr2	203328629	C	T	ENST00000261018	ENSG00000138443	ABI2	TRUE	TRUE
chr2	203328632	G	A	ENST00000261018	ENSG00000138443	ABI2	TRUE	FALSE
chr2	203328632	G	C	ENST00000261018	ENSG00000138443	ABI2	TRUE	FALSE
chr2	203328632	G	T	ENST00000261018	ENSG00000138443	ABI2	TRUE	FALSE
chr2	203328633	T	A	ENST00000261018	ENSG00000138443	ABI2	TRUE	FALSE
chr2	203328633	T	C	ENST00000261018	ENSG00000138443	ABI2	TRUE	FALSE
chr2	203328633	T	G	ENST00000261018	ENSG00000138443	ABI2	TRUE	FALSE
chr2	203366875	A	C	ENST00000261018	ENSG00000138443	ABI2	TRUE	FALSE
chr2	203366875	A	G	ENST00000261018	ENSG00000138443	ABI2	TRUE	FALSE
chr2	203366875	A	T	ENST00000261018	ENSG00000138443	ABI2	TRUE	FALSE
chr2	203366876	G	A	ENST00000261018	ENSG00000138443	ABI2	TRUE	FALSE
chr2	203366876	G	C	ENST00000261018	ENSG00000138443	ABI2	TRUE	FALSE
chr2	203366876	G	T	ENST00000261018	ENSG00000138443	ABI2	TRUE	FALSE
chr2	203366878	C	A	ENST00000261018	ENSG00000138443	ABI2	TRUE	TRUE
chr2	203366878	C	G	ENST00000261018	ENSG00000138443	ABI2	TRUE	TRUE
chr2	203366886	A	T	ENST00000261018	ENSG00000138443	ABI2	TRUE	TRUE
chr2	203366889	C	T	ENST00000261018	ENSG00000138443	ABI2	TRUE	TRUE
chr2	203366892	A	T	ENST00000261018	ENSG00000138443	ABI2	TRUE	TRUE
chr2	203366901	G	T	ENST00000261018	ENSG00000138443	ABI2	TRUE	TRUE
chr2	203366904	G	T	ENST00000261018	ENSG00000138443	ABI2	TRUE	TRUE
chr2	203366910	A	T	ENST00000261018	ENSG00000138443	ABI2	TRUE	TRUE
chr2	203366918	C	A	ENST00000261018	ENSG00000138443	ABI2	TRUE	TRUE
chr2	203366918	C	G	ENST00000261018	ENSG00000138443	ABI2	TRUE	TRUE
chr2	203366925	C	T	ENST00000261018	ENSG00000138443	ABI2	TRUE	TRUE
chr2	203366932	T	A	ENST00000261018	ENSG00000138443	ABI2	TRUE	TRUE
chr2	203366932	T	G	ENST00000261018	ENSG00000138443	ABI2	TRUE	TRUE
chr2	203366948	T	A	ENST00000261018	ENSG00000138443	ABI2	TRUE	TRUE
chr2	203366948	T	G	ENST00000261018	ENSG00000138443	ABI2	TRUE	TRUE
chr2	203366962	T	A	ENST00000261018	ENSG00000138443	ABI2	TRUE	TRUE
chr2	203366979	C	T	ENST00000261018	ENSG00000138443	ABI2	TRUE	TRUE
chr2	203366994	C	T	ENST00000261018	ENSG00000138443	ABI2	TRUE	TRUE
chr2	203367003	C	T	ENST00000261018	ENSG00000138443	ABI2	TRUE	TRUE
chr2	203367009	C	T	ENST00000261018	ENSG00000138443	ABI2	TRUE	TRUE
chr2	203367018	G	T	ENST00000261018	ENSG00000138443	ABI2	TRUE	TRUE
chr2	203367025	C	A	ENST00000261018	ENSG00000138443	ABI2	TRUE	TRUE
chr2	203367025	C	G	ENST00000261018	ENSG00000138443	ABI2	TRUE	TRUE
chr2	203367040	C	A	ENST00000261018	ENSG00000138443	ABI2	TRUE	TRUE
chr2	203367040	C	G	ENST00000261018	ENSG00000138443	ABI2	TRUE	TRUE
chr2	203367042	C	T	ENST00000261018	ENSG00000138443	ABI2	TRUE	TRUE
chr2	203367045	G	A	ENST00000261018	ENSG00000138443	ABI2	TRUE	FALSE
chr2	203367045	G	C	ENST00000261018	ENSG00000138443	ABI2	TRUE	FALSE
chr2	203367045	G	T	ENST00000261018	ENSG00000138443	ABI2	TRUE	FALSE
chr2	203367046	T	A	ENST00000261018	ENSG00000138443	ABI2	TRUE	FALSE
chr2	203367046	T	C	ENST00000261018	ENSG00000138443	ABI2	TRUE	FALSE
chr2	203367046	T	G	ENST00000261018	ENSG00000138443	ABI2	TRUE	FALSE
chr2	203380206	A	C	ENST00000261018	ENSG00000138443	ABI2	TRUE	TRUE
chr2	203380206	A	G	ENST00000261018	ENSG00000138443	ABI2	TRUE	TRUE
chr2	203380206	A	T	ENST00000261018	ENSG00000138443	ABI2	TRUE	TRUE
chr2	203380207	G	A	ENST00000261018	ENSG00000138443	ABI2	TRUE	TRUE
chr2	203380207	G	C	ENST00000261018	ENSG00000138443	ABI2	TRUE	TRUE
chr2	203380207	G	T	ENST00000261018	ENSG00000138443	ABI2	TRUE	TRUE
chr2	203380223	A	T	ENST00000261018	ENSG00000138443	ABI2	TRUE	TRUE
chr2	203380226	G	T	ENST00000261018	ENSG00000138443	ABI2	TRUE	TRUE
chr2	203380229	A	T	ENST00000261018	ENSG00000138443	ABI2	TRUE	TRUE
chr2	203380238	A	T	ENST00000261018	ENSG00000138443	ABI2	TRUE	TRUE
chr2	203380241	A	T	ENST00000261018	ENSG00000138443	ABI2	TRUE	TRUE
chr2	203380244	G	T	ENST00000261018	ENSG00000138443	ABI2	TRUE	TRUE
chr2	203380257	T	A	ENST00000261018	ENSG00000138443	ABI2	TRUE	TRUE
chr2	203380268	A	T	ENST00000261018	ENSG00000138443	ABI2	TRUE	TRUE
chr2	203380278	C	A	ENST00000261018	ENSG00000138443	ABI2	TRUE	TRUE
chr2	203380278	C	G	ENST00000261018	ENSG00000138443	ABI2	TRUE	TRUE
chr2	203380289	A	T	ENST00000261018	ENSG00000138443	ABI2	TRUE	TRUE
chr2	203380313	G	T	ENST00000261018	ENSG00000138443	ABI2	TRUE	TRUE
chr2	203380316	C	T	ENST00000261018	ENSG00000138443	ABI2	TRUE	TRUE
chr2	203380330	T	A	ENST00000261018	ENSG00000138443	ABI2	TRUE	TRUE
chr2	203380330	T	G	ENST00000261018	ENSG00000138443	ABI2	TRUE	TRUE
chr2	203380334	A	T	ENST00000261018	ENSG00000138443	ABI2	TRUE	TRUE
chr2	203380337	A	T	ENST00000261018	ENSG00000138443	ABI2	TRUE	TRUE
chr2	203380351	T	A	ENST00000261018	ENSG00000138443	ABI2	TRUE	TRUE
chr2	203380351	T	G	ENST00000261018	ENSG00000138443	ABI2	TRUE	TRUE
chr2	203380370	G	T	ENST00000261018	ENSG00000138443	ABI2	TRUE	TRUE
chr2	203380376	G	T	ENST00000261018	ENSG00000138443	ABI2	TRUE	TRUE
chr2	203380382	A	T	ENST00000261018	ENSG00000138443	ABI2	TRUE	TRUE
chr2	203380385	G	A	ENST00000261018	ENSG00000138443	ABI2	TRUE	FALSE
chr2	203380385	G	C	ENST00000261018	ENSG00000138443	ABI2	TRUE	TRUE
chr2	203380385	G	T	ENST00000261018	ENSG00000138443	ABI2	TRUE	FALSE
chr2	203380386	T	A	ENST00000261018	ENSG00000138443	ABI2	TRUE	TRUE
chr2	203380386	T	C	ENST00000261018	ENSG00000138443	ABI2	FALSE	FALSE
chr2	203380386	T	G	ENST00000261018	ENSG00000138443	ABI2	TRUE	FALSE
chr2	203382187	A	C	ENST00000261018	ENSG00000138443	ABI2	FALSE	FALSE
chr2	203382187	A	G	ENST00000261018	ENSG00000138443	ABI2	FALSE	FALSE
chr2	203382187	A	T	ENST00000261018	ENSG00000138443	ABI2	FALSE	FALSE
chr2	203382188	G	A	ENST00000261018	ENSG00000138443	ABI2	FALSE	FALSE
chr2	203382188	G	C	ENST00000261018	ENSG00000138443	ABI2	FALSE	FALSE
chr2	203382188	G	T	ENST00000261018	ENSG00000138443	ABI2	FALSE	FALSE
chr2	203382190	G	A	ENST00000261018	ENSG00000138443	ABI2	TRUE	TRUE
chr2	203382191	G	A	ENST00000261018	ENSG00000138443	ABI2	TRUE	TRUE
chr2	203382193	T	A	ENST00000261018	ENSG00000138443	ABI2	TRUE	TRUE
chr2	203382198	A	T	ENST00000261018	ENSG00000138443	ABI2	TRUE	TRUE
chr2	203382204	A	T	ENST00000261018	ENSG00000138443	ABI2	TRUE	TRUE
chr2	203382207	G	A	ENST00000261018	ENSG00000138443	ABI2	FALSE	FALSE
chr2	203382207	G	C	ENST00000261018	ENSG00000138443	ABI2	FALSE	FALSE
chr2	203382207	G	T	ENST00000261018	ENSG00000138443	ABI2	FALSE	FALSE
chr2	203382208	T	A	ENST00000261018	ENSG00000138443	ABI2	FALSE	FALSE
chr2	203382208	T	C	ENST00000261018	ENSG00000138443	ABI2	FALSE	FALSE
chr2	203382208	T	G	ENST00000261018	ENSG00000138443	ABI2	FALSE	FALSE
chr2	203391044	A	C	ENST00000261018	ENSG00000138443	ABI2	TRUE	FALSE
chr2	203391044	A	G	ENST00000261018	ENSG00000138443	ABI2	TRUE	FALSE
chr2	203391044	A	T	ENST00000261018	ENSG00000138443	ABI2	TRUE	FALSE
chr2	203391045	G	A	ENST00000261018	ENSG00000138443	ABI2	TRUE	FALSE
chr2	203391045	G	C	ENST00000261018	ENSG00000138443	ABI2	TRUE	FALSE
chr2	203391045	G	T	ENST00000261018	ENSG00000138443	ABI2	TRUE	FALSE
chr2	203391055	C	T	ENST00000261018	ENSG00000138443	ABI2	TRUE	TRUE
chr2	203391064	A	T	ENST00000261018	ENSG00000138443	ABI2	TRUE	TRUE
chr2	203391100	C	T	ENST00000261018	ENSG00000138443	ABI2	TRUE	TRUE
chr2	203391103	A	T	ENST00000261018	ENSG00000138443	ABI2	TRUE	TRUE
chr2	203391125	C	A	ENST00000261018	ENSG00000138443	ABI2	TRUE	TRUE
chr2	203391125	C	G	ENST00000261018	ENSG00000138443	ABI2	TRUE	TRUE
chr2	203391130	A	T	ENST00000261018	ENSG00000138443	ABI2	TRUE	TRUE
chr2	203391144	G	A	ENST00000261018	ENSG00000138443	ABI2	TRUE	FALSE
chr2	203391144	G	C	ENST00000261018	ENSG00000138443	ABI2	TRUE	FALSE
chr2	203391144	G	T	ENST00000261018	ENSG00000138443	ABI2	TRUE	FALSE
chr2	203391145	T	A	ENST00000261018	ENSG00000138443	ABI2	TRUE	FALSE
chr2	203391145	T	C	ENST00000261018	ENSG00000138443	ABI2	TRUE	FALSE
chr2	203391145	T	G	ENST00000261018	ENSG00000138443	ABI2	TRUE	FALSE
chr2	203394698	A	C	ENST00000261018	ENSG00000138443	ABI2	TRUE	FALSE
chr2	203394698	A	G	ENST00000261018	ENSG00000138443	ABI2	TRUE	FALSE
chr2	203394698	A	T	ENST00000261018	ENSG00000138443	ABI2	TRUE	FALSE
chr2	203394699	G	A	ENST00000261018	ENSG00000138443	ABI2	TRUE	FALSE
chr2	203394699	G	C	ENST00000261018	ENSG00000138443	ABI2	TRUE	FALSE
chr2	203394699	G	T	ENST00000261018	ENSG00000138443	ABI2	TRUE	FALSE
chr2	203394715	T	A	ENST00000261018	ENSG00000138443	ABI2	TRUE	TRUE
chr2	203394715	T	G	ENST00000261018	ENSG00000138443	ABI2	TRUE	TRUE
chr2	203394725	G	T	ENST00000261018	ENSG00000138443	ABI2	TRUE	TRUE
chr2	203394760	C	A	ENST00000261018	ENSG00000138443	ABI2	TRUE	TRUE
chr2	203394760	C	G	ENST00000261018	ENSG00000138443	ABI2	TRUE	TRUE
chr2	203394792	C	A	ENST00000261018	ENSG00000138443	ABI2	TRUE	TRUE
chr2	203394794	C	T	ENST00000261018	ENSG00000138443	ABI2	TRUE	TRUE
chr2	203394797	C	T	ENST00000261018	ENSG00000138443	ABI2	TRUE	TRUE
chr2	203394827	C	T	ENST00000261018	ENSG00000138443	ABI2	TRUE	TRUE
chr2	203394830	A	T	ENST00000261018	ENSG00000138443	ABI2	TRUE	TRUE
chr2	203394836	C	T	ENST00000261018	ENSG00000138443	ABI2	TRUE	TRUE
chr2	203394844	C	A	ENST00000261018	ENSG00000138443	ABI2	TRUE	TRUE
chr2	203394844	C	G	ENST00000261018	ENSG00000138443	ABI2	TRUE	TRUE
chr2	203394847	G	A	ENST00000261018	ENSG00000138443	ABI2	TRUE	FALSE
chr2	203394847	G	C	ENST00000261018	ENSG00000138443	ABI2	TRUE	FALSE
chr2	203394847	G	T	ENST00000261018	ENSG00000138443	ABI2	TRUE	FALSE
chr2	203394848	T	A	ENST00000261018	ENSG00000138443	ABI2	TRUE	FALSE
chr2	203394848	T	C	ENST00000261018	ENSG00000138443	ABI2	TRUE	FALSE
chr2	203394848	T	G	ENST00000261018	ENSG00000138443	ABI2	TRUE	FALSE
chr2	203395654	A	C	ENST00000261018	ENSG00000138443	ABI2	TRUE	FALSE
chr2	203395654	A	G	ENST00000261018	ENSG00000138443	ABI2	TRUE	FALSE
chr2	203395654	A	T	ENST00000261018	ENSG00000138443	ABI2	TRUE	FALSE
chr2	203395655	G	A	ENST00000261018	ENSG00000138443	ABI2	TRUE	FALSE
chr2	203395655	G	C	ENST00000261018	ENSG00000138443	ABI2	TRUE	FALSE
chr2	203395655	G	T	ENST00000261018	ENSG00000138443	ABI2	TRUE	FALSE
chr2	203395672	G	T	ENST00000261018	ENSG00000138443	ABI2	TRUE	TRUE
chr2	203395705	C	T	ENST00000261018	ENSG00000138443	ABI2	TRUE	TRUE
chr2	203395708	G	T	ENST00000261018	ENSG00000138443	ABI2	TRUE	TRUE
chr2	203395717	G	T	ENST00000261018	ENSG00000138443	ABI2	TRUE	TRUE
chr2	203395781	G	A	ENST00000261018	ENSG00000138443	ABI2	TRUE	FALSE
chr2	203395781	G	C	ENST00000261018	ENSG00000138443	ABI2	TRUE	FALSE
chr2	203395781	G	T	ENST00000261018	ENSG00000138443	ABI2	TRUE	FALSE
chr2	203395782	T	A	ENST00000261018	ENSG00000138443	ABI2	TRUE	FALSE
chr2	203395782	T	C	ENST00000261018	ENSG00000138443	ABI2	TRUE	FALSE
chr2	203395782	T	G	ENST00000261018	ENSG00000138443	ABI2	TRUE	FALSE
chr2	203396783	A	C	ENST00000261018	ENSG00000138443	ABI2	TRUE	FALSE
chr2	203396783	A	G	ENST00000261018	ENSG00000138443	ABI2	TRUE	FALSE
chr2	203396783	A	T	ENST00000261018	ENSG00000138443	ABI2	TRUE	FALSE
chr2	203396784	G	A	ENST00000261018	ENSG00000138443	ABI2	TRUE	FALSE
chr2	203396784	G	C	ENST00000261018	ENSG00000138443	ABI2	TRUE	FALSE
chr2	203396784	G	T	ENST00000261018	ENSG00000138443	ABI2	TRUE	FALSE
chr2	203396904	C	T	ENST00000261018	ENSG00000138443	ABI2	TRUE	TRUE
chr2	203396968	G	A	ENST00000261018	ENSG00000138443	ABI2	TRUE	FALSE
chr2	203396968	G	C	ENST00000261018	ENSG00000138443	ABI2	TRUE	FALSE
chr2	203396968	G	T	ENST00000261018	ENSG00000138443	ABI2	TRUE	FALSE
chr2	203396969	T	A	ENST00000261018	ENSG00000138443	ABI2	TRUE	FALSE
chr2	203396969	T	C	ENST00000261018	ENSG00000138443	ABI2	FALSE	FALSE
chr2	203396969	T	G	ENST00000261018	ENSG00000138443	ABI2	TRUE	FALSE
chr2	203402574	A	C	ENST00000261018	ENSG00000138443	ABI2	TRUE	FALSE
chr2	203402574	A	G	ENST00000261018	ENSG00000138443	ABI2	TRUE	FALSE
chr2	203402574	A	T	ENST00000261018	ENSG00000138443	ABI2	TRUE	FALSE
chr2	203402575	G	A	ENST00000261018	ENSG00000138443	ABI2	TRUE	FALSE
chr2	203402575	G	C	ENST00000261018	ENSG00000138443	ABI2	TRUE	FALSE
chr2	203402575	G	T	ENST00000261018	ENSG00000138443	ABI2	TRUE	FALSE
chr2	203402587	C	T	ENST00000261018	ENSG00000138443	ABI2	TRUE	TRUE
chr2	203402595	C	A	ENST00000261018	ENSG00000138443	ABI2	TRUE	TRUE
chr2	203402595	C	G	ENST00000261018	ENSG00000138443	ABI2	TRUE	TRUE
chr2	203402645	C	A	ENST00000261018	ENSG00000138443	ABI2	TRUE	TRUE
chr2	203402648	T	A	ENST00000261018	ENSG00000138443	ABI2	TRUE	TRUE
chr2	203402655	T	A	ENST00000261018	ENSG00000138443	ABI2	TRUE	TRUE
chr2	203402655	T	G	ENST00000261018	ENSG00000138443	ABI2	TRUE	TRUE
chr2	203402656	A	T	ENST00000261018	ENSG00000138443	ABI2	TRUE	TRUE
chr2	203402678	C	A	ENST00000261018	ENSG00000138443	ABI2	TRUE	TRUE
chr2	203402678	C	G	ENST00000261018	ENSG00000138443	ABI2	TRUE	TRUE
chr2	203402680	C	T	ENST00000261018	ENSG00000138443	ABI2	TRUE	TRUE
chr2	203402692	C	T	ENST00000261018	ENSG00000138443	ABI2	TRUE	TRUE
chr2	203402698	C	T	ENST00000261018	ENSG00000138443	ABI2	TRUE	TRUE
chr2	203402707	G	T	ENST00000261018	ENSG00000138443	ABI2	TRUE	TRUE
chr2	203402710	G	T	ENST00000261018	ENSG00000138443	ABI2	TRUE	TRUE
chr2	203402721	T	A	ENST00000261018	ENSG00000138443	ABI2	TRUE	TRUE
chr2	203402721	T	G	ENST00000261018	ENSG00000138443	ABI2	TRUE	TRUE
chr2	203402725	C	T	ENST00000261018	ENSG00000138443	ABI2	TRUE	TRUE
chr2	203402735	G	A	ENST00000261018	ENSG00000138443	ABI2	TRUE	FALSE
chr2	203402735	G	C	ENST00000261018	ENSG00000138443	ABI2	TRUE	FALSE
chr2	203402735	G	T	ENST00000261018	ENSG00000138443	ABI2	TRUE	FALSE
chr2	203402736	T	A	ENST00000261018	ENSG00000138443	ABI2	TRUE	FALSE
chr2	203402736	T	C	ENST00000261018	ENSG00000138443	ABI2	FALSE	FALSE
chr2	203402736	T	G	ENST00000261018	ENSG00000138443	ABI2	TRUE	FALSE
chr2	203411283	A	C	ENST00000261018	ENSG00000138443	ABI2	FALSE	FALSE
chr2	203411283	A	G	ENST00000261018	ENSG00000138443	ABI2	FALSE	FALSE
chr2	203411283	A	T	ENST00000261018	ENSG00000138443	ABI2	FALSE	FALSE
chr2	203411284	G	A	ENST00000261018	ENSG00000138443	ABI2	FALSE	FALSE
chr2	203411284	G	C	ENST00000261018	ENSG00000138443	ABI2	FALSE	FALSE
chr2	203411284	G	T	ENST00000261018	ENSG00000138443	ABI2	FALSE	FALSE
chr2	203411317	C	T	ENST00000261018	ENSG00000138443	ABI2	TRUE	TRUE
chr2	203411329	C	T	ENST00000261018	ENSG00000138443	ABI2	TRUE	TRUE
chr2	203411333	T	A	ENST00000261018	ENSG00000138443	ABI2	TRUE	TRUE
chr2	203411333	T	G	ENST00000261018	ENSG00000138443	ABI2	TRUE	TRUE
chr2	203411339	T	A	ENST00000261018	ENSG00000138443	ABI2	TRUE	TRUE
chr2	203411339	T	G	ENST00000261018	ENSG00000138443	ABI2	TRUE	TRUE
chr2	203411344	G	T	ENST00000261018	ENSG00000138443	ABI2	TRUE	TRUE
chr2	203411356	A	T	ENST00000261018	ENSG00000138443	ABI2	TRUE	TRUE
chr2	203411362	C	T	ENST00000261018	ENSG00000138443	ABI2	TRUE	TRUE
chr2	203411365	G	T	ENST00000261018	ENSG00000138443	ABI2	TRUE	TRUE
chr2	203411372	G	A	ENST00000261018	ENSG00000138443	ABI2	FALSE	FALSE
chr2	203411372	G	C	ENST00000261018	ENSG00000138443	ABI2	FALSE	FALSE
chr2	203411372	G	T	ENST00000261018	ENSG00000138443	ABI2	FALSE	FALSE
chr2	203411373	T	A	ENST00000261018	ENSG00000138443	ABI2	FALSE	FALSE
chr2	203411373	T	C	ENST00000261018	ENSG00000138443	ABI2	FALSE	FALSE
chr2	203411373	T	G	ENST00000261018	ENSG00000138443	ABI2	FALSE	FALSE
chr2	203416906	A	C	ENST00000261018	ENSG00000138443	ABI2	TRUE	FALSE
chr2	203416906	A	G	ENST00000261018	ENSG00000138443	ABI2	TRUE	FALSE
chr2	203416906	A	T	ENST00000261018	ENSG00000138443	ABI2	TRUE	FALSE
chr2	203416907	G	A	ENST00000261018	ENSG00000138443	ABI2	TRUE	FALSE
chr2	203416907	G	C	ENST00000261018	ENSG00000138443	ABI2	TRUE	FALSE
chr2	203416907	G	T	ENST00000261018	ENSG00000138443	ABI2	TRUE	FALSE
chr2	203416911	C	A	ENST00000261018	ENSG00000138443	ABI2	TRUE	TRUE
chr2	203416911	C	G	ENST00000261018	ENSG00000138443	ABI2	TRUE	TRUE
chr2	203416940	G	T	ENST00000261018	ENSG00000138443	ABI2	TRUE	TRUE
chr2	203416943	G	T	ENST00000261018	ENSG00000138443	ABI2	TRUE	TRUE
chr2	203416958	G	T	ENST00000261018	ENSG00000138443	ABI2	TRUE	TRUE
chr2	203416985	G	T	ENST00000261018	ENSG00000138443	ABI2	TRUE	TRUE
chr2	203416993	C	A	ENST00000261018	ENSG00000138443	ABI2	TRUE	TRUE
chr2	203416993	C	G	ENST00000261018	ENSG00000138443	ABI2	TRUE	TRUE
chr2	203416994	G	T	ENST00000261018	ENSG00000138443	ABI2	TRUE	TRUE
chr2	203416997	G	T	ENST00000261018	ENSG00000138443	ABI2	TRUE	TRUE
chr2	203417000	G	T	ENST00000261018	ENSG00000138443	ABI2	TRUE	TRUE
chr2	203417003	G	T	ENST00000261018	ENSG00000138443	ABI2	TRUE	TRUE
chr2	203417018	G	T	ENST00000261018	ENSG00000138443	ABI2	TRUE	TRUE
chr2	203417023	T	A	ENST00000261018	ENSG00000138443	ABI2	TRUE	TRUE
chr2	203417023	T	G	ENST00000261018	ENSG00000138443	ABI2	TRUE	TRUE
chr2	203417035	T	A	ENST00000261018	ENSG00000138443	ABI2	FALSE	FALSE
chr2	203417035	T	G	ENST00000261018	ENSG00000138443	ABI2	FALSE	FALSE
chr2	203417039	G	T	ENST00000261018	ENSG00000138443	ABI2	FALSE	FALSE
chr2	203417042	G	T	ENST00000261018	ENSG00000138443	ABI2	FALSE	FALSE
chr2	203417055	G	A	ENST00000261018	ENSG00000138443	ABI2	FALSE	FALSE
chr2	203417056	G	A	ENST00000261018	ENSG00000138443	ABI2	FALSE	FALSE
chr2	203417071	C	A	ENST00000261018	ENSG00000138443	ABI2	FALSE	FALSE
chr2	203417071	C	G	ENST00000261018	ENSG00000138443	ABI2	FALSE	FALSE
chr2	203417073	T	A	ENST00000261018	ENSG00000138443	ABI2	FALSE	FALSE
chr2	203417075	G	T	ENST00000261018	ENSG00000138443	ABI2	FALSE	FALSE
chr2	203417078	A	T	ENST00000261018	ENSG00000138443	ABI2	FALSE	FALSE
chr2	203417082	G	A	ENST00000261018	ENSG00000138443	ABI2	TRUE	FALSE
chr2	203417082	G	C	ENST00000261018	ENSG00000138443	ABI2	TRUE	FALSE
chr2	203417082	G	T	ENST00000261018	ENSG00000138443	ABI2	TRUE	FALSE
chr2	203417083	T	A	ENST00000261018	ENSG00000138443	ABI2	TRUE	FALSE
chr2	203417083	T	C	ENST00000261018	ENSG00000138443	ABI2	TRUE	FALSE
chr2	203417083	T	G	ENST00000261018	ENSG00000138443	ABI2	TRUE	FALSE
chr2	203427175	A	C	ENST00000261018	ENSG00000138443	ABI2	TRUE	FALSE
chr2	203427175	A	G	ENST00000261018	ENSG00000138443	ABI2	TRUE	FALSE
chr2	203427175	A	T	ENST00000261018	ENSG00000138443	ABI2	TRUE	FALSE
chr2	203427176	G	A	ENST00000261018	ENSG00000138443	ABI2	TRUE	FALSE
chr2	203427176	G	C	ENST00000261018	ENSG00000138443	ABI2	TRUE	FALSE
chr2	203427176	G	T	ENST00000261018	ENSG00000138443	ABI2	TRUE	FALSE
chr2	203427190	T	A	ENST00000261018	ENSG00000138443	ABI2	FALSE	FALSE
chr2	203427190	T	G	ENST00000261018	ENSG00000138443	ABI2	FALSE	FALSE
chr2	203427196	T	A	ENST00000261018	ENSG00000138443	ABI2	FALSE	FALSE
chr2	203427196	T	G	ENST00000261018	ENSG00000138443	ABI2	FALSE	FALSE
chr2	203427200	A	T	ENST00000261018	ENSG00000138443	ABI2	FALSE	FALSE
chr2	203427206	A	T	ENST00000261018	ENSG00000138443	ABI2	FALSE	FALSE
chr2	203427209	G	T	ENST00000261018	ENSG00000138443	ABI2	FALSE	FALSE
chr2	203427215	G	T	ENST00000261018	ENSG00000138443	ABI2	FALSE	FALSE
chr2	203427227	C	T	ENST00000261018	ENSG00000138443	ABI2	FALSE	FALSE
chr2	203427230	G	T	ENST00000261018	ENSG00000138443	ABI2	FALSE	FALSE
chr2	203427233	G	T	ENST00000261018	ENSG00000138443	ABI2	FALSE	FALSE
chr2	203427247	T	A	ENST00000261018	ENSG00000138443	ABI2	FALSE	FALSE
chr2	203427247	T	G	ENST00000261018	ENSG00000138443	ABI2	FALSE	FALSE
chr2	203427254	A	T	ENST00000261018	ENSG00000138443	ABI2	FALSE	FALSE
chr2	203427257	A	T	ENST00000261018	ENSG00000138443	ABI2	FALSE	FALSE
chr2	203427273	G	A	ENST00000261018	ENSG00000138443	ABI2	FALSE	FALSE
chr2	203427274	G	A	ENST00000261018	ENSG00000138443	ABI2	FALSE	FALSE
chr2	203427277	T	A	ENST00000261018	ENSG00000138443	ABI2	FALSE	FALSE
chr2	203427277	T	G	ENST00000261018	ENSG00000138443	ABI2	FALSE	FALSE
chr2	203427278	G	T	ENST00000261018	ENSG00000138443	ABI2	FALSE	FALSE
chr2	203427281	G	T	ENST00000261018	ENSG00000138443	ABI2	FALSE	FALSE
chr2	203427293	G	T	ENST00000261018	ENSG00000138443	ABI2	FALSE	FALSE
chr2	203427322	C	A	ENST00000261018	ENSG00000138443	ABI2	FALSE	FALSE
chr2	203427322	C	G	ENST00000261018	ENSG00000138443	ABI2	FALSE	FALSE
chr2	203427326	G	T	ENST00000261018	ENSG00000138443	ABI2	FALSE	FALSE
chr2	203427343	T	A	ENST00000261018	ENSG00000138443	ABI2	FALSE	FALSE
chr2	203427343	T	G	ENST00000261018	ENSG00000138443	ABI2	FALSE	FALSE
chr2	203427347	G	T	ENST00000261018	ENSG00000138443	ABI2	FALSE	FALSE
chr2	203439440	C	T	ENST00000319170	ENSG00000173166	RAPH1	FALSE	FALSE
chr2	203439441	C	T	ENST00000319170	ENSG00000173166	RAPH1	FALSE	FALSE
chr2	203439448	T	A	ENST00000319170	ENSG00000173166	RAPH1	FALSE	FALSE
chr2	203439457	T	A	ENST00000319170	ENSG00000173166	RAPH1	FALSE	FALSE
chr2	203439466	G	A	ENST00000319170	ENSG00000173166	RAPH1	FALSE	FALSE
chr2	203439472	T	A	ENST00000319170	ENSG00000173166	RAPH1	FALSE	FALSE
chr2	203439475	T	A	ENST00000319170	ENSG00000173166	RAPH1	FALSE	FALSE
chr2	203439496	C	A	ENST00000319170	ENSG00000173166	RAPH1	FALSE	FALSE
chr2	203439499	T	A	ENST00000319170	ENSG00000173166	RAPH1	FALSE	FALSE
chr2	203439504	A	T	ENST00000319170	ENSG00000173166	RAPH1	FALSE	FALSE
chr2	203439512	A	C	ENST00000319170	ENSG00000173166	RAPH1	FALSE	FALSE
chr2	203439512	A	T	ENST00000319170	ENSG00000173166	RAPH1	FALSE	FALSE
chr2	203439519	G	C	ENST00000319170	ENSG00000173166	RAPH1	FALSE	FALSE
chr2	203439519	G	T	ENST00000319170	ENSG00000173166	RAPH1	FALSE	FALSE
chr2	203439535	C	A	ENST00000319170	ENSG00000173166	RAPH1	FALSE	FALSE
chr2	203439536	G	C	ENST00000319170	ENSG00000173166	RAPH1	FALSE	FALSE
chr2	203439536	G	T	ENST00000319170	ENSG00000173166	RAPH1	FALSE	FALSE
chr2	203439547	T	A	ENST00000319170	ENSG00000173166	RAPH1	FALSE	FALSE
chr2	203439550	G	A	ENST00000319170	ENSG00000173166	RAPH1	FALSE	FALSE
chr2	203439553	G	A	ENST00000319170	ENSG00000173166	RAPH1	FALSE	FALSE
chr2	203439568	C	A	ENST00000319170	ENSG00000173166	RAPH1	FALSE	FALSE
chr2	203439585	A	T	ENST00000319170	ENSG00000173166	RAPH1	FALSE	FALSE
chr2	203439616	C	A	ENST00000319170	ENSG00000173166	RAPH1	FALSE	FALSE
chr2	203439622	T	A	ENST00000319170	ENSG00000173166	RAPH1	FALSE	FALSE
chr2	203439642	G	C	ENST00000319170	ENSG00000173166	RAPH1	FALSE	FALSE
chr2	203439642	G	T	ENST00000319170	ENSG00000173166	RAPH1	FALSE	FALSE
chr2	203439664	T	A	ENST00000319170	ENSG00000173166	RAPH1	FALSE	FALSE
chr2	203439667	G	A	ENST00000319170	ENSG00000173166	RAPH1	FALSE	FALSE
chr2	203439670	G	A	ENST00000319170	ENSG00000173166	RAPH1	FALSE	FALSE
chr2	203439700	C	A	ENST00000319170	ENSG00000173166	RAPH1	FALSE	FALSE
chr2	203439706	G	A	ENST00000319170	ENSG00000173166	RAPH1	FALSE	FALSE
chr2	203439724	T	A	ENST00000319170	ENSG00000173166	RAPH1	FALSE	FALSE
chr2	203439742	G	A	ENST00000319170	ENSG00000173166	RAPH1	FALSE	FALSE
chr2	203439769	G	A	ENST00000319170	ENSG00000173166	RAPH1	FALSE	FALSE
chr2	203439772	C	A	ENST00000319170	ENSG00000173166	RAPH1	FALSE	FALSE
chr2	203439781	C	A	ENST00000319170	ENSG00000173166	RAPH1	FALSE	FALSE
chr2	203439787	G	A	ENST00000319170	ENSG00000173166	RAPH1	FALSE	FALSE
chr2	203439814	T	A	ENST00000319170	ENSG00000173166	RAPH1	FALSE	FALSE
chr2	203439820	G	A	ENST00000319170	ENSG00000173166	RAPH1	FALSE	FALSE
chr2	203439838	T	A	ENST00000319170	ENSG00000173166	RAPH1	FALSE	FALSE
chr2	203439841	T	A	ENST00000319170	ENSG00000173166	RAPH1	FALSE	FALSE
chr2	203439846	G	C	ENST00000319170	ENSG00000173166	RAPH1	FALSE	FALSE
chr2	203439846	G	T	ENST00000319170	ENSG00000173166	RAPH1	FALSE	FALSE
chr2	203439853	T	A	ENST00000319170	ENSG00000173166	RAPH1	FALSE	FALSE
chr2	203439857	C	T	ENST00000319170	ENSG00000173166	RAPH1	FALSE	FALSE
chr2	203439858	C	T	ENST00000319170	ENSG00000173166	RAPH1	FALSE	FALSE
chr2	203439862	G	A	ENST00000319170	ENSG00000173166	RAPH1	FALSE	FALSE
chr2	203439865	G	A	ENST00000319170	ENSG00000173166	RAPH1	FALSE	FALSE
chr2	203439871	G	A	ENST00000319170	ENSG00000173166	RAPH1	FALSE	FALSE
chr2	203439892	T	A	ENST00000319170	ENSG00000173166	RAPH1	FALSE	FALSE
chr2	203439907	C	A	ENST00000319170	ENSG00000173166	RAPH1	FALSE	FALSE
chr2	203439909	G	T	ENST00000319170	ENSG00000173166	RAPH1	FALSE	FALSE
chr2	203439928	C	A	ENST00000319170	ENSG00000173166	RAPH1	FALSE	FALSE
chr2	203439949	C	A	ENST00000319170	ENSG00000173166	RAPH1	FALSE	FALSE
chr2	203439955	C	A	ENST00000319170	ENSG00000173166	RAPH1	FALSE	FALSE
chr2	203440003	C	A	ENST00000319170	ENSG00000173166	RAPH1	FALSE	FALSE
chr2	203440018	T	A	ENST00000319170	ENSG00000173166	RAPH1	FALSE	FALSE
chr2	203440021	C	A	ENST00000319170	ENSG00000173166	RAPH1	FALSE	FALSE
chr2	203440045	T	A	ENST00000319170	ENSG00000173166	RAPH1	FALSE	FALSE
chr2	203440050	G	C	ENST00000319170	ENSG00000173166	RAPH1	FALSE	FALSE
chr2	203440050	G	T	ENST00000319170	ENSG00000173166	RAPH1	FALSE	FALSE
chr2	203440055	A	T	ENST00000319170	ENSG00000173166	RAPH1	FALSE	FALSE
chr2	203440063	G	A	ENST00000319170	ENSG00000173166	RAPH1	FALSE	FALSE
chr2	203440066	G	A	ENST00000319170	ENSG00000173166	RAPH1	FALSE	FALSE
chr2	203440075	C	A	ENST00000319170	ENSG00000173166	RAPH1	FALSE	FALSE
chr2	203440090	C	A	ENST00000319170	ENSG00000173166	RAPH1	FALSE	FALSE
chr2	203440105	T	A	ENST00000319170	ENSG00000173166	RAPH1	FALSE	FALSE
chr2	203440108	C	A	ENST00000319170	ENSG00000173166	RAPH1	FALSE	FALSE
chr2	203440114	T	A	ENST00000319170	ENSG00000173166	RAPH1	FALSE	FALSE
chr2	203440144	C	A	ENST00000319170	ENSG00000173166	RAPH1	FALSE	FALSE
chr2	203440147	T	A	ENST00000319170	ENSG00000173166	RAPH1	FALSE	FALSE
chr2	203440161	G	C	ENST00000319170	ENSG00000173166	RAPH1	FALSE	FALSE
chr2	203440161	G	T	ENST00000319170	ENSG00000173166	RAPH1	FALSE	FALSE
chr2	203440165	C	A	ENST00000319170	ENSG00000173166	RAPH1	FALSE	FALSE
chr2	203440183	T	A	ENST00000319170	ENSG00000173166	RAPH1	FALSE	FALSE
chr2	203440203	G	T	ENST00000319170	ENSG00000173166	RAPH1	FALSE	FALSE
chr2	203440210	T	A	ENST00000319170	ENSG00000173166	RAPH1	FALSE	FALSE
chr2	203440213	T	A	ENST00000319170	ENSG00000173166	RAPH1	FALSE	FALSE
chr2	203440219	C	A	ENST00000319170	ENSG00000173166	RAPH1	FALSE	FALSE
chr2	203440228	C	A	ENST00000319170	ENSG00000173166	RAPH1	FALSE	FALSE
chr2	203440246	T	A	ENST00000319170	ENSG00000173166	RAPH1	FALSE	FALSE
chr2	203440264	G	A	ENST00000319170	ENSG00000173166	RAPH1	FALSE	FALSE
chr2	203440282	T	A	ENST00000319170	ENSG00000173166	RAPH1	FALSE	FALSE
chr2	203440285	T	A	ENST00000319170	ENSG00000173166	RAPH1	FALSE	FALSE
chr2	203440288	C	A	ENST00000319170	ENSG00000173166	RAPH1	FALSE	FALSE
chr2	203440306	T	A	ENST00000319170	ENSG00000173166	RAPH1	FALSE	FALSE
chr2	203440315	T	A	ENST00000319170	ENSG00000173166	RAPH1	FALSE	FALSE
chr2	203440318	T	A	ENST00000319170	ENSG00000173166	RAPH1	FALSE	FALSE
chr2	203440330	C	A	ENST00000319170	ENSG00000173166	RAPH1	FALSE	FALSE
chr2	203440336	T	A	ENST00000319170	ENSG00000173166	RAPH1	FALSE	FALSE
chr2	203440392	G	C	ENST00000319170	ENSG00000173166	RAPH1	FALSE	FALSE
chr2	203440392	G	T	ENST00000319170	ENSG00000173166	RAPH1	FALSE	FALSE
chr2	203440426	C	A	ENST00000319170	ENSG00000173166	RAPH1	FALSE	FALSE
chr2	203440477	G	A	ENST00000319170	ENSG00000173166	RAPH1	FALSE	FALSE
chr2	203440478	C	T	ENST00000319170	ENSG00000173166	RAPH1	FALSE	FALSE
chr2	203440479	C	T	ENST00000319170	ENSG00000173166	RAPH1	FALSE	FALSE
chr2	203440483	T	A	ENST00000319170	ENSG00000173166	RAPH1	FALSE	FALSE
chr2	203440489	T	A	ENST00000319170	ENSG00000173166	RAPH1	FALSE	FALSE
chr2	203440495	T	A	ENST00000319170	ENSG00000173166	RAPH1	FALSE	FALSE
chr2	203440513	G	A	ENST00000319170	ENSG00000173166	RAPH1	FALSE	FALSE
chr2	203440540	T	A	ENST00000319170	ENSG00000173166	RAPH1	FALSE	FALSE
chr2	203440542	A	C	ENST00000319170	ENSG00000173166	RAPH1	FALSE	FALSE
chr2	203440542	A	T	ENST00000319170	ENSG00000173166	RAPH1	FALSE	FALSE
chr2	203440549	G	A	ENST00000319170	ENSG00000173166	RAPH1	FALSE	FALSE
chr2	203440555	C	A	ENST00000319170	ENSG00000173166	RAPH1	FALSE	FALSE
chr2	203440588	G	A	ENST00000319170	ENSG00000173166	RAPH1	FALSE	FALSE
chr2	203440600	G	A	ENST00000319170	ENSG00000173166	RAPH1
chr2	203440603	T	A	ENST00000319170	ENSG00000173166	RAPH1
chr2	203440611	G	T	ENST00000319170	ENSG00000173166	RAPH1
chr2	203440623	G	C	ENST00000319170	ENSG00000173166	RAPH1
chr2	203440623	G	T	ENST00000319170	ENSG00000173166	RAPH1
chr2	203440645	T	A	ENST00000319170	ENSG00000173166	RAPH1
chr2	203440649	A	T	ENST00000319170	ENSG00000173166	RAPH1
chr2	203440660	G	A	ENST00000319170	ENSG00000173166	RAPH1
chr2	203440663	G	A	ENST00000319170	ENSG00000173166	RAPH1
chr2	203440666	T	A	ENST00000319170	ENSG00000173166	RAPH1
chr2	203440671	A	C	ENST00000319170	ENSG00000173166	RAPH1
chr2	203440671	A	T	ENST00000319170	ENSG00000173166	RAPH1
chr2	203440721	G	C	ENST00000319170	ENSG00000173166	RAPH1
chr2	203440721	G	T	ENST00000319170	ENSG00000173166	RAPH1
chr2	203440744	G	A	ENST00000319170	ENSG00000173166	RAPH1
chr2	203440747	T	A	ENST00000319170	ENSG00000173166	RAPH1
chr2	203440750	T	A	ENST00000319170	ENSG00000173166	RAPH1
chr2	203440792	G	A	ENST00000319170	ENSG00000173166	RAPH1
chr2	203440816	T	A	ENST00000319170	ENSG00000173166	RAPH1
chr2	203440852	T	A	ENST00000319170	ENSG00000173166	RAPH1
chr2	203440864	G	A	ENST00000319170	ENSG00000173166	RAPH1
chr2	203440921	G	A	ENST00000319170	ENSG00000173166	RAPH1
chr2	203440933	G	A	ENST00000319170	ENSG00000173166	RAPH1
chr2	203440939	G	A	ENST00000319170	ENSG00000173166	RAPH1
chr2	203440948	T	A	ENST00000319170	ENSG00000173166	RAPH1
chr2	203440975	G	A	ENST00000319170	ENSG00000173166	RAPH1
chr2	203440991	A	T	ENST00000319170	ENSG00000173166	RAPH1
chr2	203441005	T	A	ENST00000319170	ENSG00000173166	RAPH1
chr2	203441011	G	A	ENST00000319170	ENSG00000173166	RAPH1
chr2	203441071	C	A	ENST00000319170	ENSG00000173166	RAPH1
chr2	203441092	G	A	ENST00000319170	ENSG00000173166	RAPH1
chr2	203441098	T	A	ENST00000319170	ENSG00000173166	RAPH1
chr2	203441103	G	C	ENST00000319170	ENSG00000173166	RAPH1	FALSE	FALSE
chr2	203441103	G	T	ENST00000319170	ENSG00000173166	RAPH1	FALSE	FALSE
chr2	203441107	G	A	ENST00000319170	ENSG00000173166	RAPH1	FALSE	FALSE
chr2	203441109	G	C	ENST00000319170	ENSG00000173166	RAPH1	FALSE	FALSE
chr2	203441109	G	T	ENST00000319170	ENSG00000173166	RAPH1	FALSE	FALSE
chr2	203441113	G	A	ENST00000319170	ENSG00000173166	RAPH1	FALSE	FALSE
chr2	203441137	T	A	ENST00000319170	ENSG00000173166	RAPH1	FALSE	FALSE
chr2	203441151	G	C	ENST00000319170	ENSG00000173166	RAPH1	FALSE	FALSE
chr2	203441151	G	T	ENST00000319170	ENSG00000173166	RAPH1	FALSE	FALSE
chr2	203441158	G	A	ENST00000319170	ENSG00000173166	RAPH1	FALSE	FALSE
chr2	203441170	G	A	ENST00000319170	ENSG00000173166	RAPH1	FALSE	FALSE
chr2	203441189	G	C	ENST00000319170	ENSG00000173166	RAPH1	FALSE	FALSE
chr2	203441189	G	T	ENST00000319170	ENSG00000173166	RAPH1	FALSE	FALSE
chr2	203441194	T	A	ENST00000319170	ENSG00000173166	RAPH1	FALSE	FALSE
chr2	203441214	G	C	ENST00000319170	ENSG00000173166	RAPH1
chr2	203441214	G	T	ENST00000319170	ENSG00000173166	RAPH1
chr2	203441236	G	A	ENST00000319170	ENSG00000173166	RAPH1
chr2	203441316	G	C	ENST00000319170	ENSG00000173166	RAPH1
chr2	203441316	G	T	ENST00000319170	ENSG00000173166	RAPH1
chr2	203441323	G	A	ENST00000319170	ENSG00000173166	RAPH1
chr2	203441325	G	C	ENST00000319170	ENSG00000173166	RAPH1
chr2	203441325	G	T	ENST00000319170	ENSG00000173166	RAPH1
chr2	203441333	G	C	ENST00000319170	ENSG00000173166	RAPH1	FALSE	FALSE
chr2	203441333	G	T	ENST00000319170	ENSG00000173166	RAPH1	FALSE	FALSE
chr2	203441350	T	A	ENST00000319170	ENSG00000173166	RAPH1	FALSE	FALSE
chr2	203441356	G	A	ENST00000319170	ENSG00000173166	RAPH1	FALSE	FALSE
chr2	203441364	A	C	ENST00000319170	ENSG00000173166	RAPH1	FALSE	FALSE
chr2	203441364	A	T	ENST00000319170	ENSG00000173166	RAPH1	FALSE	FALSE
chr2	203441379	G	C	ENST00000319170	ENSG00000173166	RAPH1	FALSE	FALSE
chr2	203441379	G	T	ENST00000319170	ENSG00000173166	RAPH1	FALSE	FALSE
chr2	203441384	G	C	ENST00000319170	ENSG00000173166	RAPH1	FALSE	FALSE
chr2	203441384	G	T	ENST00000319170	ENSG00000173166	RAPH1	FALSE	FALSE
chr2	203441404	C	A	ENST00000319170	ENSG00000173166	RAPH1	FALSE	FALSE
chr2	203441410	T	A	ENST00000319170	ENSG00000173166	RAPH1	FALSE	FALSE
chr2	203441414	C	A	ENST00000319170	ENSG00000173166	RAPH1	FALSE	FALSE
chr2	203441414	C	G	ENST00000319170	ENSG00000173166	RAPH1	FALSE	FALSE
chr2	203441414	C	T	ENST00000319170	ENSG00000173166	RAPH1	FALSE	FALSE
chr2	203441415	T	A	ENST00000319170	ENSG00000173166	RAPH1	FALSE	FALSE
chr2	203441415	T	C	ENST00000319170	ENSG00000173166	RAPH1	FALSE	FALSE
chr2	203441415	T	G	ENST00000319170	ENSG00000173166	RAPH1	FALSE	FALSE
chr2	203444866	A	C	ENST00000319170	ENSG00000173166	RAPH1	TRUE	FALSE
chr2	203444866	A	G	ENST00000319170	ENSG00000173166	RAPH1	FALSE	FALSE
chr2	203444866	A	T	ENST00000319170	ENSG00000173166	RAPH1	TRUE	FALSE
chr2	203444867	C	A	ENST00000319170	ENSG00000173166	RAPH1	TRUE	FALSE
chr2	203444867	C	G	ENST00000319170	ENSG00000173166	RAPH1	TRUE	FALSE
chr2	203444867	C	T	ENST00000319170	ENSG00000173166	RAPH1	TRUE	FALSE
chr2	203444870	T	A	ENST00000319170	ENSG00000173166	RAPH1	FALSE	FALSE
chr2	203444879	C	A	ENST00000319170	ENSG00000173166	RAPH1	FALSE	FALSE
chr2	203444882	C	A	ENST00000319170	ENSG00000173166	RAPH1	FALSE	FALSE
chr2	203444884	A	T	ENST00000319170	ENSG00000173166	RAPH1	FALSE	FALSE
chr2	203444888	G	A	ENST00000319170	ENSG00000173166	RAPH1	FALSE	FALSE
chr2	203444897	G	A	ENST00000319170	ENSG00000173166	RAPH1	FALSE	FALSE
chr2	203444900	T	A	ENST00000319170	ENSG00000173166	RAPH1	FALSE	FALSE
chr2	203444901	C	T	ENST00000319170	ENSG00000173166	RAPH1	FALSE	FALSE
chr2	203444902	C	T	ENST00000319170	ENSG00000173166	RAPH1	FALSE	FALSE
chr2	203444909	C	A	ENST00000319170	ENSG00000173166	RAPH1	FALSE	FALSE
chr2	203444936	G	A	ENST00000319170	ENSG00000173166	RAPH1	TRUE	TRUE
chr2	203444951	C	A	ENST00000319170	ENSG00000173166	RAPH1	TRUE	TRUE
chr2	203444960	G	A	ENST00000319170	ENSG00000173166	RAPH1	TRUE	TRUE
chr2	203444975	C	A	ENST00000319170	ENSG00000173166	RAPH1	TRUE	TRUE
chr2	203444987	G	A	ENST00000319170	ENSG00000173166	RAPH1	TRUE	TRUE
chr2	203445001	G	C	ENST00000319170	ENSG00000173166	RAPH1	TRUE	TRUE
chr2	203445001	G	T	ENST00000319170	ENSG00000173166	RAPH1	TRUE	TRUE
chr2	203445005	G	A	ENST00000319170	ENSG00000173166	RAPH1	TRUE	TRUE
chr2	203445011	C	A	ENST00000319170	ENSG00000173166	RAPH1	TRUE	FALSE
chr2	203445011	C	G	ENST00000319170	ENSG00000173166	RAPH1	TRUE	FALSE
chr2	203445011	C	T	ENST00000319170	ENSG00000173166	RAPH1	TRUE	FALSE
chr2	203445012	T	A	ENST00000319170	ENSG00000173166	RAPH1	TRUE	FALSE
chr2	203445012	T	C	ENST00000319170	ENSG00000173166	RAPH1	TRUE	FALSE
chr2	203445012	T	G	ENST00000319170	ENSG00000173166	RAPH1	TRUE	FALSE
chr2	203447957	A	C	ENST00000319170	ENSG00000173166	RAPH1	TRUE	FALSE
chr2	203447957	A	G	ENST00000319170	ENSG00000173166	RAPH1	TRUE	FALSE
chr2	203447957	A	T	ENST00000319170	ENSG00000173166	RAPH1	TRUE	FALSE
chr2	203447958	C	A	ENST00000319170	ENSG00000173166	RAPH1	TRUE	FALSE
chr2	203447958	C	G	ENST00000319170	ENSG00000173166	RAPH1	TRUE	FALSE
chr2	203447958	C	T	ENST00000319170	ENSG00000173166	RAPH1	TRUE	FALSE
chr2	203447959	C	A	ENST00000319170	ENSG00000173166	RAPH1	TRUE	TRUE
chr2	203447983	C	A	ENST00000319170	ENSG00000173166	RAPH1	TRUE	TRUE
chr2	203447985	G	T	ENST00000319170	ENSG00000173166	RAPH1	TRUE	TRUE
chr2	203447989	T	A	ENST00000319170	ENSG00000173166	RAPH1	TRUE	TRUE
chr2	203448006	A	C	ENST00000319170	ENSG00000173166	RAPH1	TRUE	TRUE
chr2	203448006	A	T	ENST00000319170	ENSG00000173166	RAPH1	TRUE	TRUE
chr2	203448014	C	T	ENST00000319170	ENSG00000173166	RAPH1	TRUE	TRUE
chr2	203448015	C	T	ENST00000319170	ENSG00000173166	RAPH1	TRUE	TRUE
chr2	203448020	A	C	ENST00000319170	ENSG00000173166	RAPH1	TRUE	TRUE
chr2	203448020	A	T	ENST00000319170	ENSG00000173166	RAPH1	TRUE	TRUE
chr2	203448027	G	C	ENST00000319170	ENSG00000173166	RAPH1	TRUE	TRUE
chr2	203448027	G	T	ENST00000319170	ENSG00000173166	RAPH1	TRUE	TRUE
chr2	203448031	C	A	ENST00000319170	ENSG00000173166	RAPH1	TRUE	TRUE
chr2	203448040	T	A	ENST00000319170	ENSG00000173166	RAPH1	TRUE	TRUE
chr2	203448042	A	T	ENST00000319170	ENSG00000173166	RAPH1	TRUE	TRUE
chr2	203448049	C	A	ENST00000319170	ENSG00000173166	RAPH1	TRUE	TRUE
chr2	203448052	G	A	ENST00000319170	ENSG00000173166	RAPH1	TRUE	TRUE
chr2	203448053	G	C	ENST00000319170	ENSG00000173166	RAPH1	TRUE	TRUE
chr2	203448053	G	T	ENST00000319170	ENSG00000173166	RAPH1	TRUE	TRUE
chr2	203448062	A	C	ENST00000319170	ENSG00000173166	RAPH1
chr2	203448062	A	T	ENST00000319170	ENSG00000173166	RAPH1	TRUE	TRUE
chr2	203448070	G	A	ENST00000319170	ENSG00000173166	RAPH1	TRUE	TRUE
chr2	203448073	T	A	ENST00000319170	ENSG00000173166	RAPH1	TRUE	TRUE
chr2	203448077	A	C	ENST00000319170	ENSG00000173166	RAPH1	TRUE	TRUE
chr2	203448077	A	T	ENST00000319170	ENSG00000173166	RAPH1	TRUE	TRUE
chr2	203448080	C	A	ENST00000319170	ENSG00000173166	RAPH1	TRUE	FALSE
chr2	203448080	C	G	ENST00000319170	ENSG00000173166	RAPH1	TRUE	FALSE
chr2	203448080	C	T	ENST00000319170	ENSG00000173166	RAPH1	TRUE	FALSE
chr2	203448081	T	A	ENST00000319170	ENSG00000173166	RAPH1	TRUE	FALSE
chr2	203448081	T	C	ENST00000319170	ENSG00000173166	RAPH1	TRUE	FALSE
chr2	203448081	T	G	ENST00000319170	ENSG00000173166	RAPH1	TRUE	FALSE
chr2	203448736	G	A	ENST00000319170	ENSG00000173166	RAPH1	FALSE	FALSE
chr2	203448736	G	C	ENST00000319170	ENSG00000173166	RAPH1	TRUE	FALSE
chr2	203448736	G	T	ENST00000319170	ENSG00000173166	RAPH1	TRUE	FALSE
chr2	203448737	C	A	ENST00000319170	ENSG00000173166	RAPH1	TRUE	FALSE
chr2	203448737	C	G	ENST00000319170	ENSG00000173166	RAPH1	TRUE	FALSE
chr2	203448737	C	T	ENST00000319170	ENSG00000173166	RAPH1	TRUE	FALSE
chr2	203448740	T	A	ENST00000319170	ENSG00000173166	RAPH1	TRUE	TRUE
chr2	203448762	C	T	ENST00000319170	ENSG00000173166	RAPH1	TRUE	TRUE
chr2	203448763	C	T	ENST00000319170	ENSG00000173166	RAPH1	TRUE	TRUE
chr2	203448767	G	A	ENST00000319170	ENSG00000173166	RAPH1	TRUE	TRUE
chr2	203448789	A	T	ENST00000319170	ENSG00000173166	RAPH1	TRUE	TRUE
chr2	203448792	A	T	ENST00000319170	ENSG00000173166	RAPH1	TRUE	TRUE
chr2	203448798	G	C	ENST00000319170	ENSG00000173166	RAPH1	TRUE	TRUE
chr2	203448798	G	T	ENST00000319170	ENSG00000173166	RAPH1	TRUE	TRUE
chr2	203448803	T	A	ENST00000319170	ENSG00000173166	RAPH1	TRUE	TRUE
chr2	203448807	A	C	ENST00000319170	ENSG00000173166	RAPH1
chr2	203448807	A	T	ENST00000319170	ENSG00000173166	RAPH1	TRUE	TRUE
chr2	203448812	G	A	ENST00000319170	ENSG00000173166	RAPH1	TRUE	TRUE
chr2	203448818	T	A	ENST00000319170	ENSG00000173166	RAPH1	TRUE	TRUE
chr2	203448821	T	A	ENST00000319170	ENSG00000173166	RAPH1	TRUE	TRUE
chr2	203448824	G	A	ENST00000319170	ENSG00000173166	RAPH1	TRUE	TRUE
chr2	203448830	G	A	ENST00000319170	ENSG00000173166	RAPH1	TRUE	TRUE
chr2	203448837	C	A	ENST00000319170	ENSG00000173166	RAPH1	TRUE	FALSE
chr2	203448837	C	G	ENST00000319170	ENSG00000173166	RAPH1	TRUE	FALSE
chr2	203448837	C	T	ENST00000319170	ENSG00000173166	RAPH1	TRUE	FALSE
chr2	203448838	T	A	ENST00000319170	ENSG00000173166	RAPH1	TRUE	FALSE
chr2	203448838	T	C	ENST00000319170	ENSG00000173166	RAPH1	TRUE	FALSE
chr2	203448838	T	G	ENST00000319170	ENSG00000173166	RAPH1	TRUE	FALSE
chr2	203454428	A	C	ENST00000319170	ENSG00000173166	RAPH1	TRUE	TRUE
chr2	203454428	A	G	ENST00000319170	ENSG00000173166	RAPH1	TRUE	FALSE
chr2	203454428	A	T	ENST00000319170	ENSG00000173166	RAPH1	TRUE	FALSE
chr2	203454429	C	A	ENST00000319170	ENSG00000173166	RAPH1	TRUE	FALSE
chr2	203454429	C	G	ENST00000319170	ENSG00000173166	RAPH1	TRUE	TRUE
chr2	203454429	C	T	ENST00000319170	ENSG00000173166	RAPH1	TRUE	FALSE
chr2	203454432	T	A	ENST00000319170	ENSG00000173166	RAPH1	TRUE	TRUE
chr2	203454442	A	T	ENST00000319170	ENSG00000173166	RAPH1	TRUE	TRUE
chr2	203454445	A	C	ENST00000319170	ENSG00000173166	RAPH1	TRUE	TRUE
chr2	203454445	A	T	ENST00000319170	ENSG00000173166	RAPH1	TRUE	TRUE
chr2	203454462	T	A	ENST00000319170	ENSG00000173166	RAPH1	TRUE	TRUE
chr2	203454463	G	C	ENST00000319170	ENSG00000173166	RAPH1	TRUE	TRUE
chr2	203454463	G	T	ENST00000319170	ENSG00000173166	RAPH1	TRUE	TRUE
chr2	203454468	T	A	ENST00000319170	ENSG00000173166	RAPH1	TRUE	TRUE
chr2	203454475	A	C	ENST00000319170	ENSG00000173166	RAPH1	TRUE	TRUE
chr2	203454475	A	T	ENST00000319170	ENSG00000173166	RAPH1	TRUE	TRUE
chr2	203454483	G	A	ENST00000319170	ENSG00000173166	RAPH1	TRUE	TRUE
chr2	203454487	A	C	ENST00000319170	ENSG00000173166	RAPH1	TRUE	TRUE
chr2	203454487	A	T	ENST00000319170	ENSG00000173166	RAPH1	TRUE	TRUE
chr2	203454490	A	C	ENST00000319170	ENSG00000173166	RAPH1	TRUE	TRUE
chr2	203454490	A	T	ENST00000319170	ENSG00000173166	RAPH1	TRUE	TRUE
chr2	203454513	G	A	ENST00000319170	ENSG00000173166	RAPH1	TRUE	TRUE
chr2	203454520	G	T	ENST00000319170	ENSG00000173166	RAPH1	TRUE	TRUE
chr2	203454541	C	A	ENST00000319170	ENSG00000173166	RAPH1	TRUE	FALSE
chr2	203454541	C	G	ENST00000319170	ENSG00000173166	RAPH1	TRUE	FALSE
chr2	203454541	C	T	ENST00000319170	ENSG00000173166	RAPH1	TRUE	FALSE
chr2	203454542	T	A	ENST00000319170	ENSG00000173166	RAPH1	TRUE	FALSE
chr2	203454542	T	C	ENST00000319170	ENSG00000173166	RAPH1	TRUE	FALSE
chr2	203454542	T	G	ENST00000319170	ENSG00000173166	RAPH1	TRUE	FALSE
chr2	203455435	A	C	ENST00000319170	ENSG00000173166	RAPH1	TRUE	FALSE
chr2	203455435	A	G	ENST00000319170	ENSG00000173166	RAPH1	TRUE	FALSE
chr2	203455435	A	T	ENST00000319170	ENSG00000173166	RAPH1	TRUE	FALSE
chr2	203455436	C	A	ENST00000319170	ENSG00000173166	RAPH1	TRUE	FALSE
chr2	203455436	C	G	ENST00000319170	ENSG00000173166	RAPH1	TRUE	FALSE
chr2	203455436	C	T	ENST00000319170	ENSG00000173166	RAPH1	TRUE	FALSE
chr2	203455439	T	A	ENST00000319170	ENSG00000173166	RAPH1	TRUE	TRUE
chr2	203455445	T	A	ENST00000319170	ENSG00000173166	RAPH1	TRUE	TRUE
chr2	203455448	C	A	ENST00000319170	ENSG00000173166	RAPH1	TRUE	TRUE
chr2	203455451	T	A	ENST00000319170	ENSG00000173166	RAPH1	TRUE	TRUE
chr2	203455458	A	C	ENST00000319170	ENSG00000173166	RAPH1	TRUE	TRUE
chr2	203455458	A	T	ENST00000319170	ENSG00000173166	RAPH1	TRUE	TRUE
chr2	203455461	G	C	ENST00000319170	ENSG00000173166	RAPH1	TRUE	TRUE
chr2	203455461	G	T	ENST00000319170	ENSG00000173166	RAPH1	TRUE	TRUE
chr2	203455478	G	A	ENST00000319170	ENSG00000173166	RAPH1	TRUE	TRUE
chr2	203455480	A	T	ENST00000319170	ENSG00000173166	RAPH1	TRUE	TRUE
chr2	203455488	A	C	ENST00000319170	ENSG00000173166	RAPH1	TRUE	TRUE
chr2	203455488	A	T	ENST00000319170	ENSG00000173166	RAPH1	TRUE	TRUE
chr2	203455496	T	A	ENST00000319170	ENSG00000173166	RAPH1	TRUE	TRUE
chr2	203455499	T	A	ENST00000319170	ENSG00000173166	RAPH1	TRUE	TRUE
chr2	203455500	C	T	ENST00000319170	ENSG00000173166	RAPH1	TRUE	TRUE
chr2	203455501	C	T	ENST00000319170	ENSG00000173166	RAPH1	TRUE	TRUE
chr2	203455508	T	A	ENST00000319170	ENSG00000173166	RAPH1	TRUE	TRUE
chr2	203455511	T	A	ENST00000319170	ENSG00000173166	RAPH1	TRUE	TRUE
chr2	203455523	T	A	ENST00000319170	ENSG00000173166	RAPH1	TRUE	TRUE
chr2	203455525	A	T	ENST00000319170	ENSG00000173166	RAPH1	TRUE	TRUE
chr2	203455527	C	T	ENST00000319170	ENSG00000173166	RAPH1	TRUE	TRUE
chr2	203455528	C	T	ENST00000319170	ENSG00000173166	RAPH1	TRUE	TRUE
chr2	203455538	C	A	ENST00000319170	ENSG00000173166	RAPH1	TRUE	TRUE
chr2	203455541	C	A	ENST00000319170	ENSG00000173166	RAPH1	TRUE	TRUE
chr2	203455547	C	A	ENST00000319170	ENSG00000173166	RAPH1	TRUE	TRUE
chr2	203455568	C	A	ENST00000319170	ENSG00000173166	RAPH1	TRUE	TRUE
chr2	203455569	A	T	ENST00000319170	ENSG00000173166	RAPH1	TRUE	TRUE
chr2	203455575	A	T	ENST00000319170	ENSG00000173166	RAPH1	TRUE	TRUE
chr2	203455580	C	A	ENST00000319170	ENSG00000173166	RAPH1	TRUE	TRUE
chr2	203455581	C	A	ENST00000319170	ENSG00000173166	RAPH1	TRUE	FALSE
chr2	203455581	C	G	ENST00000319170	ENSG00000173166	RAPH1	TRUE	FALSE
chr2	203455581	C	T	ENST00000319170	ENSG00000173166	RAPH1	TRUE	FALSE
chr2	203455582	T	A	ENST00000319170	ENSG00000173166	RAPH1	TRUE	FALSE
chr2	203455582	T	C	ENST00000319170	ENSG00000173166	RAPH1	TRUE	FALSE
chr2	203455582	T	G	ENST00000319170	ENSG00000173166	RAPH1	TRUE	FALSE
chr2	203457528	A	C	ENST00000319170	ENSG00000173166	RAPH1	TRUE	FALSE
chr2	203457528	A	G	ENST00000319170	ENSG00000173166	RAPH1	TRUE	FALSE
chr2	203457528	A	T	ENST00000319170	ENSG00000173166	RAPH1	TRUE	FALSE
chr2	203457529	C	A	ENST00000319170	ENSG00000173166	RAPH1	TRUE	FALSE
chr2	203457529	C	G	ENST00000319170	ENSG00000173166	RAPH1	TRUE	FALSE
chr2	203457529	C	T	ENST00000319170	ENSG00000173166	RAPH1	TRUE	FALSE
chr2	203457532	C	A	ENST00000319170	ENSG00000173166	RAPH1	TRUE	TRUE
chr2	203457534	A	T	ENST00000319170	ENSG00000173166	RAPH1	TRUE	TRUE
chr2	203457544	C	A	ENST00000319170	ENSG00000173166	RAPH1	TRUE	TRUE
chr2	203457547	T	A	ENST00000319170	ENSG00000173166	RAPH1	TRUE	TRUE
chr2	203457553	T	A	ENST00000319170	ENSG00000173166	RAPH1	TRUE	TRUE
chr2	203457565	C	A	ENST00000319170	ENSG00000173166	RAPH1	TRUE	TRUE
chr2	203457574	C	A	ENST00000319170	ENSG00000173166	RAPH1	TRUE	TRUE
chr2	203457577	T	A	ENST00000319170	ENSG00000173166	RAPH1	TRUE	TRUE
chr2	203457580	T	A	ENST00000319170	ENSG00000173166	RAPH1	TRUE	TRUE
chr2	203457585	A	T	ENST00000319170	ENSG00000173166	RAPH1	TRUE	TRUE
chr2	203457590	A	C	ENST00000319170	ENSG00000173166	RAPH1	TRUE	TRUE
chr2	203457590	A	T	ENST00000319170	ENSG00000173166	RAPH1	TRUE	TRUE
chr2	203457596	C	A	ENST00000319170	ENSG00000173166	RAPH1	TRUE	FALSE
chr2	203457596	C	G	ENST00000319170	ENSG00000173166	RAPH1	TRUE	FALSE
chr2	203457596	C	T	ENST00000319170	ENSG00000173166	RAPH1	TRUE	FALSE
chr2	203457597	T	A	ENST00000319170	ENSG00000173166	RAPH1	TRUE	FALSE
chr2	203457597	T	C	ENST00000319170	ENSG00000173166	RAPH1	TRUE	FALSE
chr2	203457597	T	G	ENST00000319170	ENSG00000173166	RAPH1	TRUE	FALSE
chr2	203459905	A	C	ENST00000319170	ENSG00000173166	RAPH1	TRUE	FALSE
chr2	203459905	A	G	ENST00000319170	ENSG00000173166	RAPH1	TRUE	FALSE
chr2	203459905	A	T	ENST00000319170	ENSG00000173166	RAPH1	TRUE	FALSE
chr2	203459906	C	A	ENST00000319170	ENSG00000173166	RAPH1	TRUE	FALSE
chr2	203459906	C	G	ENST00000319170	ENSG00000173166	RAPH1	TRUE	FALSE
chr2	203459906	C	T	ENST00000319170	ENSG00000173166	RAPH1	TRUE	FALSE
chr2	203459909	G	A	ENST00000319170	ENSG00000173166	RAPH1	TRUE	TRUE
chr2	203459918	T	A	ENST00000319170	ENSG00000173166	RAPH1	TRUE	TRUE
chr2	203459928	A	C	ENST00000319170	ENSG00000173166	RAPH1	TRUE	TRUE
chr2	203459928	A	T	ENST00000319170	ENSG00000173166	RAPH1	TRUE	TRUE
chr2	203459933	T	A	ENST00000319170	ENSG00000173166	RAPH1	TRUE	TRUE
chr2	203459936	C	A	ENST00000319170	ENSG00000173166	RAPH1	TRUE	TRUE
chr2	203459945	C	A	ENST00000319170	ENSG00000173166	RAPH1	TRUE	TRUE
chr2	203459960	T	A	ENST00000319170	ENSG00000173166	RAPH1	TRUE	TRUE
chr2	203459966	G	A	ENST00000319170	ENSG00000173166	RAPH1	TRUE	TRUE
chr2	203459975	T	A	ENST00000319170	ENSG00000173166	RAPH1	TRUE	TRUE
chr2	203459979	C	T	ENST00000319170	ENSG00000173166	RAPH1	TRUE	TRUE
chr2	203459980	C	T	ENST00000319170	ENSG00000173166	RAPH1	TRUE	TRUE
chr2	203459996	C	A	ENST00000319170	ENSG00000173166	RAPH1	TRUE	TRUE
chr2	203460001	A	T	ENST00000319170	ENSG00000173166	RAPH1	TRUE	TRUE
chr2	203460008	C	A	ENST00000319170	ENSG00000173166	RAPH1	TRUE	TRUE
chr2	203460017	C	A	ENST00000319170	ENSG00000173166	RAPH1	TRUE	TRUE
chr2	203460026	T	A	ENST00000319170	ENSG00000173166	RAPH1	TRUE	TRUE
chr2	203460029	C	A	ENST00000319170	ENSG00000173166	RAPH1	TRUE	FALSE
chr2	203460029	C	G	ENST00000319170	ENSG00000173166	RAPH1	TRUE	FALSE
chr2	203460029	C	T	ENST00000319170	ENSG00000173166	RAPH1	TRUE	FALSE
chr2	203460030	T	A	ENST00000319170	ENSG00000173166	RAPH1	TRUE	FALSE
chr2	203460030	T	C	ENST00000319170	ENSG00000173166	RAPH1	TRUE	FALSE
chr2	203460030	T	G	ENST00000319170	ENSG00000173166	RAPH1	TRUE	FALSE
chr2	203461247	A	C	ENST00000319170	ENSG00000173166	RAPH1	TRUE	FALSE
chr2	203461247	A	G	ENST00000319170	ENSG00000173166	RAPH1	TRUE	FALSE
chr2	203461247	A	T	ENST00000319170	ENSG00000173166	RAPH1	TRUE	FALSE
chr2	203461248	C	A	ENST00000319170	ENSG00000173166	RAPH1	TRUE	FALSE
chr2	203461248	C	G	ENST00000319170	ENSG00000173166	RAPH1	TRUE	FALSE
chr2	203461248	C	T	ENST00000319170	ENSG00000173166	RAPH1	TRUE	FALSE
chr2	203461249	C	A	ENST00000319170	ENSG00000173166	RAPH1	TRUE	TRUE
chr2	203461255	G	A	ENST00000319170	ENSG00000173166	RAPH1	TRUE	TRUE
chr2	203461257	A	C	ENST00000319170	ENSG00000173166	RAPH1	TRUE	TRUE
chr2	203461257	A	T	ENST00000319170	ENSG00000173166	RAPH1	TRUE	TRUE
chr2	203461261	C	A	ENST00000319170	ENSG00000173166	RAPH1	TRUE	TRUE
chr2	203461273	C	A	ENST00000319170	ENSG00000173166	RAPH1	TRUE	TRUE
chr2	203461281	G	C	ENST00000319170	ENSG00000173166	RAPH1	TRUE	TRUE
chr2	203461281	G	T	ENST00000319170	ENSG00000173166	RAPH1	TRUE	TRUE
chr2	203461283	C	T	ENST00000319170	ENSG00000173166	RAPH1	TRUE	TRUE
chr2	203461284	C	T	ENST00000319170	ENSG00000173166	RAPH1	TRUE	TRUE
chr2	203461290	A	C	ENST00000319170	ENSG00000173166	RAPH1	TRUE	TRUE
chr2	203461290	A	T	ENST00000319170	ENSG00000173166	RAPH1	TRUE	TRUE
chr2	203461295	A	C	ENST00000319170	ENSG00000173166	RAPH1	TRUE	TRUE
chr2	203461295	A	T	ENST00000319170	ENSG00000173166	RAPH1	TRUE	TRUE
chr2	203461301	G	T	ENST00000319170	ENSG00000173166	RAPH1	TRUE	TRUE
chr2	203461312	T	A	ENST00000319170	ENSG00000173166	RAPH1	TRUE	TRUE
chr2	203461336	G	A	ENST00000319170	ENSG00000173166	RAPH1	TRUE	TRUE
chr2	203461339	T	A	ENST00000319170	ENSG00000173166	RAPH1	TRUE	TRUE
chr2	203461348	G	A	ENST00000319170	ENSG00000173166	RAPH1	TRUE	TRUE
chr2	203461354	C	A	ENST00000319170	ENSG00000173166	RAPH1	TRUE	TRUE
chr2	203461372	T	A	ENST00000319170	ENSG00000173166	RAPH1	TRUE	TRUE
chr2	203461399	T	A	ENST00000319170	ENSG00000173166	RAPH1	TRUE	TRUE
chr2	203461409	C	A	ENST00000319170	ENSG00000173166	RAPH1	TRUE	FALSE
chr2	203461409	C	G	ENST00000319170	ENSG00000173166	RAPH1	TRUE	FALSE
chr2	203461409	C	T	ENST00000319170	ENSG00000173166	RAPH1	TRUE	FALSE
chr2	203461410	T	A	ENST00000319170	ENSG00000173166	RAPH1	TRUE	FALSE
chr2	203461410	T	C	ENST00000319170	ENSG00000173166	RAPH1	TRUE	FALSE
chr2	203461410	T	G	ENST00000319170	ENSG00000173166	RAPH1	TRUE	FALSE
chr2	203461846	A	C	ENST00000319170	ENSG00000173166	RAPH1	TRUE	FALSE
chr2	203461846	A	G	ENST00000319170	ENSG00000173166	RAPH1	TRUE	FALSE
chr2	203461846	A	T	ENST00000319170	ENSG00000173166	RAPH1	TRUE	FALSE
chr2	203461847	C	A	ENST00000319170	ENSG00000173166	RAPH1	TRUE	FALSE
chr2	203461847	C	G	ENST00000319170	ENSG00000173166	RAPH1	TRUE	FALSE
chr2	203461847	C	T	ENST00000319170	ENSG00000173166	RAPH1	TRUE	FALSE
chr2	203461850	T	A	ENST00000319170	ENSG00000173166	RAPH1	TRUE	TRUE
chr2	203461853	T	A	ENST00000319170	ENSG00000173166	RAPH1	TRUE	TRUE
chr2	203461859	G	A	ENST00000319170	ENSG00000173166	RAPH1	TRUE	TRUE
chr2	203461865	C	A	ENST00000319170	ENSG00000173166	RAPH1	TRUE	TRUE
chr2	203461868	T	A	ENST00000319170	ENSG00000173166	RAPH1	TRUE	TRUE
chr2	203461874	T	A	ENST00000319170	ENSG00000173166	RAPH1	TRUE	TRUE
chr2	203461877	C	A	ENST00000319170	ENSG00000173166	RAPH1	TRUE	TRUE
chr2	203461889	T	A	ENST00000319170	ENSG00000173166	RAPH1	TRUE	TRUE
chr2	203461895	T	A	ENST00000319170	ENSG00000173166	RAPH1	TRUE	TRUE
chr2	203461898	C	A	ENST00000319170	ENSG00000173166	RAPH1	TRUE	TRUE
chr2	203461904	T	A	ENST00000319170	ENSG00000173166	RAPH1	TRUE	TRUE
chr2	203461906	A	T	ENST00000319170	ENSG00000173166	RAPH1	TRUE	TRUE
chr2	203461910	T	A	ENST00000319170	ENSG00000173166	RAPH1	TRUE	TRUE
chr2	203461919	G	A	ENST00000319170	ENSG00000173166	RAPH1	TRUE	TRUE
chr2	203461922	C	A	ENST00000319170	ENSG00000173166	RAPH1	TRUE	TRUE
chr2	203461925	C	A	ENST00000319170	ENSG00000173166	RAPH1	TRUE	TRUE
chr2	203461926	C	A	ENST00000319170	ENSG00000173166	RAPH1	TRUE	FALSE
chr2	203461926	C	G	ENST00000319170	ENSG00000173166	RAPH1	TRUE	FALSE
chr2	203461926	C	T	ENST00000319170	ENSG00000173166	RAPH1	TRUE	FALSE
chr2	203461927	T	A	ENST00000319170	ENSG00000173166	RAPH1	TRUE	FALSE
chr2	203461927	T	C	ENST00000319170	ENSG00000173166	RAPH1	TRUE	FALSE
chr2	203461927	T	G	ENST00000319170	ENSG00000173166	RAPH1	TRUE	FALSE
chr2	203489582	A	C	ENST00000319170	ENSG00000173166	RAPH1	TRUE	FALSE
chr2	203489582	A	G	ENST00000319170	ENSG00000173166	RAPH1	TRUE	FALSE
chr2	203489582	A	T	ENST00000319170	ENSG00000173166	RAPH1	TRUE	FALSE
chr2	203489583	C	A	ENST00000319170	ENSG00000173166	RAPH1	TRUE	FALSE
chr2	203489583	C	G	ENST00000319170	ENSG00000173166	RAPH1	TRUE	FALSE
chr2	203489583	C	T	ENST00000319170	ENSG00000173166	RAPH1	TRUE	FALSE
chr2	203489586	C	A	ENST00000319170	ENSG00000173166	RAPH1	TRUE	TRUE
chr2	203489598	G	A	ENST00000319170	ENSG00000173166	RAPH1	TRUE	TRUE
chr2	203489604	G	A	ENST00000319170	ENSG00000173166	RAPH1	TRUE	TRUE
chr2	203489612	A	T	ENST00000319170	ENSG00000173166	RAPH1	TRUE	TRUE
chr2	203489622	C	A	ENST00000319170	ENSG00000173166	RAPH1	TRUE	TRUE
chr2	203489625	G	A	ENST00000319170	ENSG00000173166	RAPH1	TRUE	TRUE
chr2	203489640	T	A	ENST00000319170	ENSG00000173166	RAPH1	TRUE	TRUE
chr2	203489651	A	T	ENST00000319170	ENSG00000173166	RAPH1	TRUE	TRUE
chr2	203489718	C	A	ENST00000319170	ENSG00000173166	RAPH1	TRUE	TRUE
chr2	203489741	G	C	ENST00000319170	ENSG00000173166	RAPH1	TRUE	TRUE
chr2	203489741	G	T	ENST00000319170	ENSG00000173166	RAPH1	TRUE	TRUE
chr2	203489751	T	A	ENST00000319170	ENSG00000173166	RAPH1	TRUE	TRUE
chr2	203489754	T	A	ENST00000319170	ENSG00000173166	RAPH1	TRUE	TRUE
chr2	203489760	G	A	ENST00000319170	ENSG00000173166	RAPH1	TRUE	TRUE
chr2	203489771	A	C	ENST00000319170	ENSG00000173166	RAPH1	TRUE	TRUE
chr2	203489771	A	T	ENST00000319170	ENSG00000173166	RAPH1	TRUE	TRUE
chr2	203489778	T	A	ENST00000319170	ENSG00000173166	RAPH1	TRUE	TRUE
chr2	203489787	C	A	ENST00000319170	ENSG00000173166	RAPH1	TRUE	TRUE
chr2	203489799	G	A	ENST00000319170	ENSG00000173166	RAPH1	TRUE	TRUE
chr2	203489802	G	A	ENST00000319170	ENSG00000173166	RAPH1	TRUE	TRUE
chr2	203489811	C	A	ENST00000319170	ENSG00000173166	RAPH1	TRUE	TRUE
chr2	203489822	A	T	ENST00000319170	ENSG00000173166	RAPH1	TRUE	TRUE
chr2	203489832	G	A	ENST00000319170	ENSG00000173166	RAPH1	TRUE	TRUE
chr2	203489835	C	A	ENST00000319170	ENSG00000173166	RAPH1	TRUE	TRUE
chr2	203489837	A	C	ENST00000319170	ENSG00000173166	RAPH1	TRUE	TRUE
chr2	203489837	A	T	ENST00000319170	ENSG00000173166	RAPH1	TRUE	TRUE
chr2	203489841	G	A	ENST00000319170	ENSG00000173166	RAPH1	TRUE	TRUE
chr2	203489858	A	T	ENST00000319170	ENSG00000173166	RAPH1	TRUE	TRUE
chr2	203489863	G	C	ENST00000319170	ENSG00000173166	RAPH1	TRUE	TRUE
chr2	203489863	G	T	ENST00000319170	ENSG00000173166	RAPH1	TRUE	TRUE
chr2	203489883	T	A	ENST00000319170	ENSG00000173166	RAPH1	TRUE	TRUE
chr2	203489900	G	C	ENST00000319170	ENSG00000173166	RAPH1	TRUE	TRUE
chr2	203489900	G	T	ENST00000319170	ENSG00000173166	RAPH1	TRUE	TRUE
chr2	203489909	A	C	ENST00000319170	ENSG00000173166	RAPH1	TRUE	TRUE
chr2	203489909	A	T	ENST00000319170	ENSG00000173166	RAPH1	TRUE	TRUE
chr2	203489913	C	A	ENST00000319170	ENSG00000173166	RAPH1	TRUE	TRUE
chr2	203489916	T	A	ENST00000319170	ENSG00000173166	RAPH1	TRUE	TRUE
chr2	203489918	A	T	ENST00000319170	ENSG00000173166	RAPH1	TRUE	TRUE
chr2	203489931	T	A	ENST00000319170	ENSG00000173166	RAPH1	TRUE	TRUE
chr2	203489933	A	T	ENST00000319170	ENSG00000173166	RAPH1	TRUE	TRUE
chr2	203489943	G	A	ENST00000319170	ENSG00000173166	RAPH1	TRUE	TRUE
chr2	203489954	A	T	ENST00000319170	ENSG00000173166	RAPH1	TRUE	TRUE
chr2	203489958	T	A	ENST00000319170	ENSG00000173166	RAPH1	TRUE	TRUE
chr2	203489961	G	A	ENST00000319170	ENSG00000173166	RAPH1	TRUE	TRUE
chr2	203489970	T	A	ENST00000319170	ENSG00000173166	RAPH1	TRUE	TRUE
chr2	203489976	C	A	ENST00000319170	ENSG00000173166	RAPH1	TRUE	TRUE
chr2	203489985	G	A	ENST00000319170	ENSG00000173166	RAPH1	TRUE	TRUE
chr2	203489991	T	A	ENST00000319170	ENSG00000173166	RAPH1	TRUE	TRUE
chr2	203490000	C	A	ENST00000319170	ENSG00000173166	RAPH1	TRUE	TRUE
chr2	203490002	G	C	ENST00000319170	ENSG00000173166	RAPH1	TRUE	TRUE
chr2	203490002	G	T	ENST00000319170	ENSG00000173166	RAPH1	TRUE	TRUE
chr2	203490021	C	A	ENST00000319170	ENSG00000173166	RAPH1	TRUE	TRUE
chr2	203490024	G	A	ENST00000319170	ENSG00000173166	RAPH1	TRUE	TRUE
chr2	203490027	C	A	ENST00000319170	ENSG00000173166	RAPH1	TRUE	TRUE
chr2	203490034	G	T	ENST00000319170	ENSG00000173166	RAPH1	TRUE	TRUE
chr2	203490050	A	T	ENST00000319170	ENSG00000173166	RAPH1	TRUE	TRUE
chr2	203490072	C	A	ENST00000319170	ENSG00000173166	RAPH1	TRUE	TRUE
chr2	203490075	C	A	ENST00000319170	ENSG00000173166	RAPH1	TRUE	TRUE
chr2	203490078	G	A	ENST00000319170	ENSG00000173166	RAPH1	TRUE	TRUE
chr2	203490090	C	A	ENST00000319170	ENSG00000173166	RAPH1	TRUE	FALSE
chr2	203490090	C	G	ENST00000319170	ENSG00000173166	RAPH1	TRUE	FALSE
chr2	203490090	C	T	ENST00000319170	ENSG00000173166	RAPH1	TRUE	FALSE
chr2	203490091	T	A	ENST00000319170	ENSG00000173166	RAPH1	TRUE	FALSE
chr2	203490091	T	C	ENST00000319170	ENSG00000173166	RAPH1	TRUE	FALSE
chr2	203490091	T	G	ENST00000319170	ENSG00000173166	RAPH1	TRUE	FALSE
chr2	203491212	A	C	ENST00000319170	ENSG00000173166	RAPH1	TRUE	TRUE
chr2	203491212	A	G	ENST00000319170	ENSG00000173166	RAPH1	TRUE	FALSE
chr2	203491212	A	T	ENST00000319170	ENSG00000173166	RAPH1	TRUE	TRUE
chr2	203491213	C	A	ENST00000319170	ENSG00000173166	RAPH1	TRUE	TRUE
chr2	203491213	C	G	ENST00000319170	ENSG00000173166	RAPH1	TRUE	TRUE
chr2	203491213	C	T	ENST00000319170	ENSG00000173166	RAPH1	TRUE	TRUE
chr2	203491214	C	A	ENST00000319170	ENSG00000173166	RAPH1	TRUE	TRUE
chr2	203491219	A	T	ENST00000319170	ENSG00000173166	RAPH1	TRUE	TRUE
chr2	203491224	G	C	ENST00000319170	ENSG00000173166	RAPH1	TRUE	TRUE
chr2	203491224	G	T	ENST00000319170	ENSG00000173166	RAPH1	TRUE	TRUE
chr2	203491239	G	C	ENST00000319170	ENSG00000173166	RAPH1	TRUE	TRUE
chr2	203491239	G	T	ENST00000319170	ENSG00000173166	RAPH1	TRUE	TRUE
chr2	203491265	C	A	ENST00000319170	ENSG00000173166	RAPH1	TRUE	TRUE
chr2	203491268	G	A	ENST00000319170	ENSG00000173166	RAPH1	TRUE	TRUE
chr2	203491283	T	A	ENST00000319170	ENSG00000173166	RAPH1	TRUE	TRUE
chr2	203491286	T	A	ENST00000319170	ENSG00000173166	RAPH1
chr2	203491295	C	A	ENST00000319170	ENSG00000173166	RAPH1	TRUE	TRUE
chr2	203491304	T	A	ENST00000319170	ENSG00000173166	RAPH1	TRUE	TRUE
chr2	203491315	A	T	ENST00000319170	ENSG00000173166	RAPH1	TRUE	TRUE
chr2	203491320	C	A	ENST00000319170	ENSG00000173166	RAPH1	TRUE	FALSE
chr2	203491320	C	G	ENST00000319170	ENSG00000173166	RAPH1	TRUE	FALSE
chr2	203491320	C	T	ENST00000319170	ENSG00000173166	RAPH1	TRUE	FALSE
chr2	203491321	T	A	ENST00000319170	ENSG00000173166	RAPH1	TRUE	FALSE
chr2	203491321	T	C	ENST00000319170	ENSG00000173166	RAPH1	TRUE	FALSE
chr2	203491321	T	G	ENST00000319170	ENSG00000173166	RAPH1	TRUE	FALSE
chr2	203495232	A	C	ENST00000319170	ENSG00000173166	RAPH1	TRUE	FALSE
chr2	203495232	A	G	ENST00000319170	ENSG00000173166	RAPH1	FALSE	FALSE
chr2	203495232	A	T	ENST00000319170	ENSG00000173166	RAPH1	TRUE	FALSE
chr2	203495233	C	A	ENST00000319170	ENSG00000173166	RAPH1	TRUE	FALSE
chr2	203495233	C	G	ENST00000319170	ENSG00000173166	RAPH1	TRUE	FALSE
chr2	203495233	C	T	ENST00000319170	ENSG00000173166	RAPH1	TRUE	FALSE
chr2	203495236	G	A	ENST00000319170	ENSG00000173166	RAPH1	TRUE	TRUE
chr2	203495245	T	A	ENST00000319170	ENSG00000173166	RAPH1	TRUE	TRUE
chr2	203495254	C	A	ENST00000319170	ENSG00000173166	RAPH1	TRUE	TRUE
chr2	203495257	C	A	ENST00000319170	ENSG00000173166	RAPH1	TRUE	TRUE
chr2	203495261	C	T	ENST00000319170	ENSG00000173166	RAPH1	TRUE	TRUE
chr2	203495262	C	T	ENST00000319170	ENSG00000173166	RAPH1	TRUE	TRUE
chr2	203495269	C	A	ENST00000319170	ENSG00000173166	RAPH1	TRUE	TRUE
chr2	203495278	T	A	ENST00000319170	ENSG00000173166	RAPH1	TRUE	TRUE
chr2	203495290	G	A	ENST00000319170	ENSG00000173166	RAPH1	TRUE	FALSE
chr2	203495296	C	A	ENST00000319170	ENSG00000173166	RAPH1	TRUE	FALSE
chr2	203495299	T	A	ENST00000319170	ENSG00000173166	RAPH1	TRUE	FALSE
chr2	203495311	C	A	ENST00000319170	ENSG00000173166	RAPH1	FALSE	FALSE
chr2	203495314	C	A	ENST00000319170	ENSG00000173166	RAPH1	FALSE	FALSE
chr2	203495332	C	A	ENST00000319170	ENSG00000173166	RAPH1	FALSE	FALSE
chr2	203495335	C	A	ENST00000319170	ENSG00000173166	RAPH1	FALSE	FALSE
chr2	203495340	G	C	ENST00000319170	ENSG00000173166	RAPH1	FALSE	FALSE
chr2	203495340	G	T	ENST00000319170	ENSG00000173166	RAPH1	FALSE	FALSE
chr2	203495347	G	A	ENST00000319170	ENSG00000173166	RAPH1	FALSE	FALSE
chr2	203495350	C	A	ENST00000319170	ENSG00000173166	RAPH1	FALSE	FALSE
chr2	203495354	C	A	ENST00000319170	ENSG00000173166	RAPH1	TRUE	FALSE
chr2	203495354	C	G	ENST00000319170	ENSG00000173166	RAPH1	TRUE	FALSE
chr2	203495354	C	T	ENST00000319170	ENSG00000173166	RAPH1	TRUE	FALSE
chr2	203495355	T	A	ENST00000319170	ENSG00000173166	RAPH1	TRUE	FALSE
chr2	203495355	T	C	ENST00000319170	ENSG00000173166	RAPH1	TRUE	FALSE
chr2	203495355	T	G	ENST00000319170	ENSG00000173166	RAPH1	TRUE	FALSE
chr2	203535109	A	C	ENST00000319170	ENSG00000173166	RAPH1	TRUE	FALSE
chr2	203535109	A	G	ENST00000319170	ENSG00000173166	RAPH1	TRUE	FALSE
chr2	203535109	A	T	ENST00000319170	ENSG00000173166	RAPH1	TRUE	FALSE
chr2	203535110	C	A	ENST00000319170	ENSG00000173166	RAPH1	TRUE	FALSE
chr2	203535110	C	G	ENST00000319170	ENSG00000173166	RAPH1	TRUE	FALSE
chr2	203535110	C	T	ENST00000319170	ENSG00000173166	RAPH1	TRUE	FALSE
chr2	203706713	T	A	ENST00000324106	ENSG00000178562	CD28	FALSE	FALSE
chr2	203706725	T	A	ENST00000324106	ENSG00000178562	CD28	FALSE	FALSE
chr2	203706725	T	G	ENST00000324106	ENSG00000178562	CD28	FALSE	FALSE
chr2	203706734	C	A	ENST00000324106	ENSG00000178562	CD28	FALSE	FALSE
chr2	203706734	C	G	ENST00000324106	ENSG00000178562	CD28	FALSE	FALSE
chr2	203706739	C	T	ENST00000324106	ENSG00000178562	CD28	FALSE	FALSE
chr2	203706748	G	T	ENST00000324106	ENSG00000178562	CD28	TRUE	FALSE
chr2	203706749	G	A	ENST00000324106	ENSG00000178562	CD28	FALSE	FALSE
chr2	203706749	G	C	ENST00000324106	ENSG00000178562	CD28	FALSE	FALSE
chr2	203706749	G	T	ENST00000324106	ENSG00000178562	CD28	FALSE	FALSE
chr2	203706750	T	A	ENST00000324106	ENSG00000178562	CD28	FALSE	FALSE
chr2	203706750	T	C	ENST00000324106	ENSG00000178562	CD28	FALSE	FALSE
chr2	203706750	T	G	ENST00000324106	ENSG00000178562	CD28	FALSE	FALSE
chr2	203726631	A	C	ENST00000324106	ENSG00000178562	CD28	TRUE	FALSE
chr2	203726631	A	G	ENST00000324106	ENSG00000178562	CD28	TRUE	FALSE
chr2	203726631	A	T	ENST00000324106	ENSG00000178562	CD28	TRUE	FALSE
chr2	203726632	G	A	ENST00000324106	ENSG00000178562	CD28	TRUE	FALSE
chr2	203726632	G	C	ENST00000324106	ENSG00000178562	CD28	TRUE	FALSE
chr2	203726632	G	T	ENST00000324106	ENSG00000178562	CD28	TRUE	FALSE
chr2	203726638	A	T	ENST00000324106	ENSG00000178562	CD28	TRUE	FALSE
chr2	203726645	T	A	ENST00000324106	ENSG00000178562	CD28	TRUE	FALSE
chr2	203726650	A	T	ENST00000324106	ENSG00000178562	CD28	TRUE	FALSE
chr2	203726653	C	T	ENST00000324106	ENSG00000178562	CD28	TRUE	TRUE
chr2	203726657	C	A	ENST00000324106	ENSG00000178562	CD28	TRUE	TRUE
chr2	203726676	C	A	ENST00000324106	ENSG00000178562	CD28	TRUE	TRUE
chr2	203726676	C	G	ENST00000324106	ENSG00000178562	CD28	TRUE	TRUE
chr2	203726700	C	A	ENST00000324106	ENSG00000178562	CD28	TRUE	TRUE
chr2	203726701	A	T	ENST00000324106	ENSG00000178562	CD28	TRUE	TRUE
chr2	203726706	T	A	ENST00000324106	ENSG00000178562	CD28	TRUE	TRUE
chr2	203726706	T	G	ENST00000324106	ENSG00000178562	CD28	TRUE	TRUE
chr2	203726712	C	A	ENST00000324106	ENSG00000178562	CD28	TRUE	TRUE
chr2	203726712	C	G	ENST00000324106	ENSG00000178562	CD28	TRUE	TRUE
chr2	203726723	C	A	ENST00000324106	ENSG00000178562	CD28	TRUE	TRUE
chr2	203726723	C	G	ENST00000324106	ENSG00000178562	CD28	TRUE	TRUE
chr2	203726728	G	T	ENST00000324106	ENSG00000178562	CD28	TRUE	TRUE
chr2	203726749	A	T	ENST00000324106	ENSG00000178562	CD28	TRUE	TRUE
chr2	203726752	G	T	ENST00000324106	ENSG00000178562	CD28	TRUE	TRUE
chr2	203726770	G	T	ENST00000324106	ENSG00000178562	CD28	TRUE	TRUE
chr2	203726778	T	A	ENST00000324106	ENSG00000178562	CD28	TRUE	TRUE
chr2	203726787	T	A	ENST00000324106	ENSG00000178562	CD28	TRUE	TRUE
chr2	203726787	T	G	ENST00000324106	ENSG00000178562	CD28	TRUE	TRUE
chr2	203726796	C	A	ENST00000324106	ENSG00000178562	CD28	TRUE	TRUE
chr2	203726796	C	G	ENST00000324106	ENSG00000178562	CD28	TRUE	TRUE
chr2	203726800	C	T	ENST00000324106	ENSG00000178562	CD28	TRUE	TRUE
chr2	203726803	C	T	ENST00000324106	ENSG00000178562	CD28	TRUE	TRUE
chr2	203726809	C	T	ENST00000324106	ENSG00000178562	CD28	TRUE	TRUE
chr2	203726817	C	A	ENST00000324106	ENSG00000178562	CD28	TRUE	TRUE
chr2	203726817	C	G	ENST00000324106	ENSG00000178562	CD28	TRUE	TRUE
chr2	203726819	C	A	ENST00000324106	ENSG00000178562	CD28	TRUE	TRUE
chr2	203726819	C	G	ENST00000324106	ENSG00000178562	CD28	TRUE	TRUE
chr2	203726821	A	T	ENST00000324106	ENSG00000178562	CD28	TRUE	TRUE
chr2	203726838	T	A	ENST00000324106	ENSG00000178562	CD28	TRUE	TRUE
chr2	203726845	A	T	ENST00000324106	ENSG00000178562	CD28	TRUE	TRUE
chr2	203726849	T	A	ENST00000324106	ENSG00000178562	CD28	TRUE	TRUE
chr2	203726857	G	T	ENST00000324106	ENSG00000178562	CD28	TRUE	TRUE
chr2	203726861	C	A	ENST00000324106	ENSG00000178562	CD28	TRUE	TRUE
chr2	203726861	C	G	ENST00000324106	ENSG00000178562	CD28	TRUE	TRUE
chr2	203726874	C	A	ENST00000324106	ENSG00000178562	CD28	TRUE	TRUE
chr2	203726874	C	G	ENST00000324106	ENSG00000178562	CD28	TRUE	TRUE
chr2	203726878	C	T	ENST00000324106	ENSG00000178562	CD28	TRUE	TRUE
chr2	203726885	T	A	ENST00000324106	ENSG00000178562	CD28	TRUE	TRUE
chr2	203726889	T	A	ENST00000324106	ENSG00000178562	CD28	TRUE	TRUE
chr2	203726889	T	G	ENST00000324106	ENSG00000178562	CD28	TRUE	TRUE
chr2	203726896	C	T	ENST00000324106	ENSG00000178562	CD28	TRUE	TRUE
chr2	203726910	C	A	ENST00000324106	ENSG00000178562	CD28	TRUE	TRUE
chr2	203726910	C	G	ENST00000324106	ENSG00000178562	CD28	TRUE	TRUE
chr2	203726916	C	A	ENST00000324106	ENSG00000178562	CD28	TRUE	TRUE
chr2	203726917	A	T	ENST00000324106	ENSG00000178562	CD28	TRUE	TRUE
chr2	203726923	G	T	ENST00000324106	ENSG00000178562	CD28	TRUE	TRUE
chr2	203726934	T	A	ENST00000324106	ENSG00000178562	CD28	TRUE	TRUE
chr2	203726934	T	G	ENST00000324106	ENSG00000178562	CD28	TRUE	TRUE
chr2	203726946	C	A	ENST00000324106	ENSG00000178562	CD28	TRUE	TRUE
chr2	203726946	C	G	ENST00000324106	ENSG00000178562	CD28	TRUE	TRUE
chr2	203726956	G	T	ENST00000324106	ENSG00000178562	CD28	TRUE	TRUE
chr2	203726959	A	T	ENST00000324106	ENSG00000178562	CD28	TRUE	TRUE
chr2	203726968	G	T	ENST00000324106	ENSG00000178562	CD28	TRUE	TRUE
chr2	203726986	A	T	ENST00000324106	ENSG00000178562	CD28	TRUE	TRUE
chr2	203726990	G	A	ENST00000324106	ENSG00000178562	CD28	TRUE	FALSE
chr2	203726990	G	C	ENST00000324106	ENSG00000178562	CD28	TRUE	FALSE
chr2	203726990	G	T	ENST00000324106	ENSG00000178562	CD28	TRUE	FALSE
chr2	203726991	T	A	ENST00000324106	ENSG00000178562	CD28	TRUE	FALSE
chr2	203726991	T	C	ENST00000324106	ENSG00000178562	CD28	TRUE	FALSE
chr2	203726991	T	G	ENST00000324106	ENSG00000178562	CD28	TRUE	FALSE
chr2	203729646	A	C	ENST00000324106	ENSG00000178562	CD28	FALSE	FALSE
chr2	203729646	A	G	ENST00000324106	ENSG00000178562	CD28	FALSE	FALSE
chr2	203729646	A	T	ENST00000324106	ENSG00000178562	CD28	FALSE	FALSE
chr2	203729647	G	A	ENST00000324106	ENSG00000178562	CD28	FALSE	FALSE
chr2	203729647	G	C	ENST00000324106	ENSG00000178562	CD28	FALSE	FALSE
chr2	203729647	G	T	ENST00000324106	ENSG00000178562	CD28	FALSE	FALSE
chr2	203729650	A	T	ENST00000324106	ENSG00000178562	CD28	TRUE	TRUE
chr2	203729661	T	A	ENST00000324106	ENSG00000178562	CD28	TRUE	TRUE
chr2	203729680	G	T	ENST00000324106	ENSG00000178562	CD28	TRUE	TRUE
chr2	203729689	A	T	ENST00000324106	ENSG00000178562	CD28	TRUE	TRUE
chr2	203729699	G	A	ENST00000324106	ENSG00000178562	CD28	TRUE	TRUE
chr2	203729700	G	A	ENST00000324106	ENSG00000178562	CD28	TRUE	TRUE
chr2	203729719	G	T	ENST00000324106	ENSG00000178562	CD28	TRUE	TRUE
chr2	203729733	C	A	ENST00000324106	ENSG00000178562	CD28	FALSE	FALSE
chr2	203729736	T	A	ENST00000324106	ENSG00000178562	CD28	FALSE	FALSE
chr2	203729736	T	G	ENST00000324106	ENSG00000178562	CD28	FALSE	FALSE
chr2	203729741	T	A	ENST00000324106	ENSG00000178562	CD28	FALSE	FALSE
chr2	203729771	G	A	ENST00000324106	ENSG00000178562	CD28	FALSE	FALSE
chr2	203729772	G	A	ENST00000324106	ENSG00000178562	CD28	FALSE	FALSE
chr2	203729773	G	A	ENST00000324106	ENSG00000178562	CD28	FALSE	FALSE
chr2	203729773	G	C	ENST00000324106	ENSG00000178562	CD28	FALSE	FALSE
chr2	203729773	G	T	ENST00000324106	ENSG00000178562	CD28	FALSE	FALSE
chr2	203729774	T	A	ENST00000324106	ENSG00000178562	CD28	FALSE	FALSE
chr2	203729774	T	C	ENST00000324106	ENSG00000178562	CD28	FALSE	FALSE
chr2	203729774	T	G	ENST00000324106	ENSG00000178562	CD28	FALSE	FALSE
chr2	203734782	A	C	ENST00000324106	ENSG00000178562	CD28	TRUE	FALSE
chr2	203734782	A	G	ENST00000324106	ENSG00000178562	CD28	TRUE	FALSE
chr2	203734782	A	T	ENST00000324106	ENSG00000178562	CD28	TRUE	FALSE
chr2	203734783	G	A	ENST00000324106	ENSG00000178562	CD28	TRUE	FALSE
chr2	203734783	G	C	ENST00000324106	ENSG00000178562	CD28	TRUE	FALSE
chr2	203734783	G	T	ENST00000324106	ENSG00000178562	CD28	TRUE	FALSE
chr2	203734793	A	T	ENST00000324106	ENSG00000178562	CD28	FALSE	FALSE
chr2	203734822	C	A	ENST00000324106	ENSG00000178562	CD28	FALSE	FALSE
chr2	203734822	C	G	ENST00000324106	ENSG00000178562	CD28	FALSE	FALSE
chr2	203734859	A	T	ENST00000324106	ENSG00000178562	CD28	FALSE	FALSE
chr2	203734867	C	A	ENST00000324106	ENSG00000178562	CD28	FALSE	FALSE
chr2	203734867	C	G	ENST00000324106	ENSG00000178562	CD28	FALSE	FALSE
chr2	203734868	C	T	ENST00000324106	ENSG00000178562	CD28	FALSE	FALSE
chr2	203734876	T	A	ENST00000324106	ENSG00000178562	CD28	FALSE	FALSE
chr2	203734876	T	G	ENST00000324106	ENSG00000178562	CD28	FALSE	FALSE
chr2	203734903	T	A	ENST00000324106	ENSG00000178562	CD28	FALSE	FALSE
chr2	203734903	T	G	ENST00000324106	ENSG00000178562	CD28	FALSE	FALSE
chr2	203867951	C	A	ENST00000648405	ENSG00000163599	CTLA4	FALSE	FALSE
chr2	203867955	G	T	ENST00000648405	ENSG00000163599	CTLA4	FALSE	FALSE
chr2	203867961	C	T	ENST00000648405	ENSG00000163599	CTLA4	FALSE	FALSE
chr2	203867970	A	T	ENST00000648405	ENSG00000163599	CTLA4	FALSE	FALSE
chr2	203867976	C	T	ENST00000648405	ENSG00000163599	CTLA4	FALSE	FALSE
chr2	203868001	G	A	ENST00000648405	ENSG00000163599	CTLA4	TRUE	FALSE
chr2	203868002	G	A	ENST00000648405	ENSG00000163599	CTLA4	TRUE	FALSE
chr2	203868008	C	A	ENST00000648405	ENSG00000163599	CTLA4	TRUE	FALSE
chr2	203868047	C	A	ENST00000648405	ENSG00000163599	CTLA4	TRUE	TRUE
chr2	203868048	A	T	ENST00000648405	ENSG00000163599	CTLA4	TRUE	TRUE
chr2	203868052	G	A	ENST00000648405	ENSG00000163599	CTLA4	FALSE	FALSE
chr2	203868052	G	C	ENST00000648405	ENSG00000163599	CTLA4	FALSE	FALSE
chr2	203868052	G	T	ENST00000648405	ENSG00000163599	CTLA4	FALSE	FALSE
chr2	203868053	T	A	ENST00000648405	ENSG00000163599	CTLA4	FALSE	FALSE
chr2	203868053	T	C	ENST00000648405	ENSG00000163599	CTLA4	FALSE	FALSE
chr2	203868053	T	G	ENST00000648405	ENSG00000163599	CTLA4	FALSE	FALSE
chr2	203870584	A	C	ENST00000648405	ENSG00000163599	CTLA4	TRUE	FALSE
chr2	203870584	A	G	ENST00000648405	ENSG00000163599	CTLA4	TRUE	FALSE
chr2	203870584	A	T	ENST00000648405	ENSG00000163599	CTLA4	TRUE	FALSE
chr2	203870585	G	A	ENST00000648405	ENSG00000163599	CTLA4	TRUE	FALSE
chr2	203870585	G	C	ENST00000648405	ENSG00000163599	CTLA4	TRUE	FALSE
chr2	203870585	G	T	ENST00000648405	ENSG00000163599	CTLA4	TRUE	FALSE
chr2	203870600	C	T	ENST00000648405	ENSG00000163599	CTLA4	TRUE	TRUE
chr2	203870627	C	T	ENST00000648405	ENSG00000163599	CTLA4	TRUE	TRUE
chr2	203870650	T	A	ENST00000648405	ENSG00000163599	CTLA4	TRUE	TRUE
chr2	203870651	G	T	ENST00000648405	ENSG00000163599	CTLA4	TRUE	TRUE
chr2	203870656	T	A	ENST00000648405	ENSG00000163599	CTLA4	TRUE	TRUE
chr2	203870656	T	G	ENST00000648405	ENSG00000163599	CTLA4	TRUE	TRUE
chr2	203870669	A	T	ENST00000648405	ENSG00000163599	CTLA4	TRUE	TRUE
chr2	203870678	G	T	ENST00000648405	ENSG00000163599	CTLA4	TRUE	TRUE
chr2	203870702	C	T	ENST00000648405	ENSG00000163599	CTLA4	TRUE	TRUE
chr2	203870714	C	T	ENST00000648405	ENSG00000163599	CTLA4	TRUE	TRUE
chr2	203870723	G	T	ENST00000648405	ENSG00000163599	CTLA4	TRUE	TRUE
chr2	203870731	T	A	ENST00000648405	ENSG00000163599	CTLA4	TRUE	TRUE
chr2	203870743	C	A	ENST00000648405	ENSG00000163599	CTLA4	TRUE	TRUE
chr2	203870743	C	G	ENST00000648405	ENSG00000163599	CTLA4	TRUE	TRUE
chr2	203870756	G	T	ENST00000648405	ENSG00000163599	CTLA4	TRUE	TRUE
chr2	203870760	T	A	ENST00000648405	ENSG00000163599	CTLA4	TRUE	TRUE
chr2	203870785	C	A	ENST00000648405	ENSG00000163599	CTLA4	TRUE	TRUE
chr2	203870801	G	T	ENST00000648405	ENSG00000163599	CTLA4	TRUE	TRUE
chr2	203870807	C	T	ENST00000648405	ENSG00000163599	CTLA4	TRUE	TRUE
chr2	203870825	C	T	ENST00000648405	ENSG00000163599	CTLA4	TRUE	TRUE
chr2	203870828	G	T	ENST00000648405	ENSG00000163599	CTLA4	TRUE	TRUE
chr2	203870849	G	T	ENST00000648405	ENSG00000163599	CTLA4	TRUE	TRUE
chr2	203870857	C	A	ENST00000648405	ENSG00000163599	CTLA4	TRUE	TRUE
chr2	203870857	C	G	ENST00000648405	ENSG00000163599	CTLA4	TRUE	TRUE
chr2	203870863	C	A	ENST00000648405	ENSG00000163599	CTLA4	TRUE	TRUE
chr2	203870864	A	T	ENST00000648405	ENSG00000163599	CTLA4	TRUE	TRUE
chr2	203870870	G	T	ENST00000648405	ENSG00000163599	CTLA4	TRUE	TRUE
chr2	203870881	C	A	ENST00000648405	ENSG00000163599	CTLA4	TRUE	TRUE
chr2	203870881	C	G	ENST00000648405	ENSG00000163599	CTLA4	TRUE	TRUE
chr2	203870893	C	A	ENST00000648405	ENSG00000163599	CTLA4	TRUE	TRUE
chr2	203870893	C	G	ENST00000648405	ENSG00000163599	CTLA4	TRUE	TRUE
chr2	203870896	C	A	ENST00000648405	ENSG00000163599	CTLA4	TRUE	TRUE
chr2	203870896	C	G	ENST00000648405	ENSG00000163599	CTLA4	TRUE	TRUE
chr2	203870912	G	T	ENST00000648405	ENSG00000163599	CTLA4	TRUE	TRUE
chr2	203870918	C	T	ENST00000648405	ENSG00000163599	CTLA4	TRUE	TRUE
chr2	203870926	T	A	ENST00000648405	ENSG00000163599	CTLA4	TRUE	TRUE
chr2	203870926	T	G	ENST00000648405	ENSG00000163599	CTLA4	TRUE	TRUE
chr2	203870934	G	A	ENST00000648405	ENSG00000163599	CTLA4	TRUE	FALSE
chr2	203870934	G	C	ENST00000648405	ENSG00000163599	CTLA4	TRUE	FALSE
chr2	203870934	G	T	ENST00000648405	ENSG00000163599	CTLA4	TRUE	FALSE
chr2	203870935	T	A	ENST00000648405	ENSG00000163599	CTLA4	TRUE	FALSE
chr2	203870935	T	C	ENST00000648405	ENSG00000163599	CTLA4	TRUE	FALSE
chr2	203870935	T	G	ENST00000648405	ENSG00000163599	CTLA4	TRUE	FALSE
chr2	203871376	A	C	ENST00000648405	ENSG00000163599	CTLA4	TRUE	FALSE
chr2	203871376	A	G	ENST00000648405	ENSG00000163599	CTLA4	TRUE	FALSE
chr2	203871376	A	T	ENST00000648405	ENSG00000163599	CTLA4	TRUE	FALSE
chr2	203871377	G	A	ENST00000648405	ENSG00000163599	CTLA4	TRUE	FALSE
chr2	203871377	G	C	ENST00000648405	ENSG00000163599	CTLA4	TRUE	FALSE
chr2	203871377	G	T	ENST00000648405	ENSG00000163599	CTLA4	TRUE	FALSE
chr2	203871383	G	T	ENST00000648405	ENSG00000163599	CTLA4	TRUE	TRUE
chr2	203871391	C	A	ENST00000648405	ENSG00000163599	CTLA4	TRUE	TRUE
chr2	203871414	G	A	ENST00000648405	ENSG00000163599	CTLA4	TRUE	TRUE
chr2	203871415	G	A	ENST00000648405	ENSG00000163599	CTLA4	TRUE	TRUE
chr2	203871435	C	A	ENST00000648405	ENSG00000163599	CTLA4	TRUE	TRUE
chr2	203871441	T	A	ENST00000648405	ENSG00000163599	CTLA4	FALSE	FALSE
chr2	203871451	T	A	ENST00000648405	ENSG00000163599	CTLA4	FALSE	FALSE
chr2	203871451	T	G	ENST00000648405	ENSG00000163599	CTLA4	FALSE	FALSE
chr2	203871477	T	A	ENST00000648405	ENSG00000163599	CTLA4	FALSE	FALSE
chr2	203871482	A	T	ENST00000648405	ENSG00000163599	CTLA4	FALSE	FALSE
chr2	203871488	G	A	ENST00000648405	ENSG00000163599	CTLA4	TRUE	FALSE
chr2	203871488	G	C	ENST00000648405	ENSG00000163599	CTLA4	TRUE	FALSE
chr2	203871488	G	T	ENST00000648405	ENSG00000163599	CTLA4	TRUE	FALSE
chr2	203871489	T	A	ENST00000648405	ENSG00000163599	CTLA4	TRUE	FALSE
chr2	203871489	T	C	ENST00000648405	ENSG00000163599	CTLA4	TRUE	FALSE
chr2	203871489	T	G	ENST00000648405	ENSG00000163599	CTLA4	TRUE	FALSE
chr2	203872706	A	C	ENST00000648405	ENSG00000163599	CTLA4	TRUE	FALSE
chr2	203872706	A	G	ENST00000648405	ENSG00000163599	CTLA4	TRUE	FALSE
chr2	203872706	A	T	ENST00000648405	ENSG00000163599	CTLA4	TRUE	FALSE
chr2	203872707	G	A	ENST00000648405	ENSG00000163599	CTLA4	TRUE	FALSE
chr2	203872707	G	C	ENST00000648405	ENSG00000163599	CTLA4	TRUE	FALSE
chr2	203872707	G	T	ENST00000648405	ENSG00000163599	CTLA4	TRUE	FALSE
chr2	203872711	A	T	ENST00000648405	ENSG00000163599	CTLA4	FALSE	FALSE
chr2	203872714	A	T	ENST00000648405	ENSG00000163599	CTLA4	FALSE	FALSE
chr2	203872717	A	T	ENST00000648405	ENSG00000163599	CTLA4	FALSE	FALSE
chr2	203872743	T	A	ENST00000648405	ENSG00000163599	CTLA4	FALSE	FALSE
chr2	203872743	T	G	ENST00000648405	ENSG00000163599	CTLA4	FALSE	FALSE
chr2	203872747	A	T	ENST00000648405	ENSG00000163599	CTLA4	FALSE	FALSE
chr2	203872762	G	T	ENST00000648405	ENSG00000163599	CTLA4	FALSE	FALSE
chr2	203872768	G	T	ENST00000648405	ENSG00000163599	CTLA4	FALSE	FALSE
chr2	203872773	T	A	ENST00000648405	ENSG00000163599	CTLA4	FALSE	FALSE
chr2	203872774	G	T	ENST00000648405	ENSG00000163599	CTLA4	FALSE	FALSE
chr2	203872777	A	T	ENST00000648405	ENSG00000163599	CTLA4	FALSE	FALSE
chr2	203872780	C	T	ENST00000648405	ENSG00000163599	CTLA4	FALSE	FALSE
chr2	203872786	C	T	ENST00000648405	ENSG00000163599	CTLA4	FALSE	FALSE
chr2	203872794	T	A	ENST00000648405	ENSG00000163599	CTLA4	FALSE	FALSE
chr2	203872794	T	G	ENST00000648405	ENSG00000163599	CTLA4	FALSE	FALSE
chr2	203936818	A	T	ENST00000316386	ENSG00000163600	ICOS	FALSE	FALSE
chr2	203936822	C	A	ENST00000316386	ENSG00000163600	ICOS	FALSE	FALSE
chr2	203936822	C	G	ENST00000316386	ENSG00000163600	ICOS	FALSE	FALSE
chr2	203936831	G	A	ENST00000316386	ENSG00000163600	ICOS	FALSE	FALSE
chr2	203936832	G	A	ENST00000316386	ENSG00000163600	ICOS	FALSE	FALSE
chr2	203936835	T	A	ENST00000316386	ENSG00000163600	ICOS	FALSE	FALSE
chr2	203936835	T	G	ENST00000316386	ENSG00000163600	ICOS	FALSE	FALSE
chr2	203936850	C	A	ENST00000316386	ENSG00000163600	ICOS	FALSE	FALSE
chr2	203936852	T	A	ENST00000316386	ENSG00000163600	ICOS	FALSE	FALSE
chr2	203936860	A	T	ENST00000316386	ENSG00000163600	ICOS	FALSE	FALSE
chr2	203936867	T	A	ENST00000316386	ENSG00000163600	ICOS	TRUE	FALSE
chr2	203936867	T	G	ENST00000316386	ENSG00000163600	ICOS	TRUE	FALSE
chr2	203936872	G	T	ENST00000316386	ENSG00000163600	ICOS	TRUE	FALSE
chr2	203936873	G	A	ENST00000316386	ENSG00000163600	ICOS	FALSE	FALSE
chr2	203936873	G	C	ENST00000316386	ENSG00000163600	ICOS	FALSE	FALSE
chr2	203936873	G	T	ENST00000316386	ENSG00000163600	ICOS	FALSE	FALSE
chr2	203936874	T	A	ENST00000316386	ENSG00000163600	ICOS	FALSE	FALSE
chr2	203936874	T	C	ENST00000316386	ENSG00000163600	ICOS	FALSE	FALSE
chr2	203936874	T	G	ENST00000316386	ENSG00000163600	ICOS	FALSE	FALSE
chr2	203955634	A	C	ENST00000316386	ENSG00000163600	ICOS	TRUE	FALSE
chr2	203955634	A	G	ENST00000316386	ENSG00000163600	ICOS	TRUE	FALSE
chr2	203955634	A	T	ENST00000316386	ENSG00000163600	ICOS	TRUE	FALSE
chr2	203955635	G	A	ENST00000316386	ENSG00000163600	ICOS	TRUE	FALSE
chr2	203955635	G	C	ENST00000316386	ENSG00000163600	ICOS	TRUE	FALSE
chr2	203955635	G	T	ENST00000316386	ENSG00000163600	ICOS	TRUE	FALSE
chr2	203955638	G	T	ENST00000316386	ENSG00000163600	ICOS	TRUE	FALSE
chr2	203955661	T	A	ENST00000316386	ENSG00000163600	ICOS	TRUE	TRUE
chr2	203955661	T	G	ENST00000316386	ENSG00000163600	ICOS	TRUE	TRUE
chr2	203955662	G	T	ENST00000316386	ENSG00000163600	ICOS	TRUE	TRUE
chr2	203955683	G	T	ENST00000316386	ENSG00000163600	ICOS	TRUE	TRUE
chr2	203955692	C	T	ENST00000316386	ENSG00000163600	ICOS	TRUE	TRUE
chr2	203955699	T	A	ENST00000316386	ENSG00000163600	ICOS	TRUE	TRUE
chr2	203955699	T	G	ENST00000316386	ENSG00000163600	ICOS	TRUE	TRUE
chr2	203955703	C	A	ENST00000316386	ENSG00000163600	ICOS	TRUE	TRUE
chr2	203955704	A	T	ENST00000316386	ENSG00000163600	ICOS	TRUE	TRUE
chr2	203955709	T	A	ENST00000316386	ENSG00000163600	ICOS	TRUE	TRUE
chr2	203955709	T	G	ENST00000316386	ENSG00000163600	ICOS	TRUE	TRUE
chr2	203955722	C	T	ENST00000316386	ENSG00000163600	ICOS	TRUE	TRUE
chr2	203955725	C	T	ENST00000316386	ENSG00000163600	ICOS	TRUE	TRUE
chr2	203955731	A	T	ENST00000316386	ENSG00000163600	ICOS	TRUE	TRUE
chr2	203955737	C	T	ENST00000316386	ENSG00000163600	ICOS	TRUE	TRUE
chr2	203955741	T	A	ENST00000316386	ENSG00000163600	ICOS	TRUE	TRUE
chr2	203955746	A	T	ENST00000316386	ENSG00000163600	ICOS	TRUE	TRUE
chr2	203955755	C	T	ENST00000316386	ENSG00000163600	ICOS	TRUE	TRUE
chr2	203955766	C	A	ENST00000316386	ENSG00000163600	ICOS	TRUE	TRUE
chr2	203955776	A	T	ENST00000316386	ENSG00000163600	ICOS	TRUE	TRUE
chr2	203955782	A	T	ENST00000316386	ENSG00000163600	ICOS	TRUE	TRUE
chr2	203955785	G	T	ENST00000316386	ENSG00000163600	ICOS	TRUE	TRUE
chr2	203955791	G	T	ENST00000316386	ENSG00000163600	ICOS	TRUE	TRUE
chr2	203955809	A	T	ENST00000316386	ENSG00000163600	ICOS	TRUE	TRUE
chr2	203955818	A	T	ENST00000316386	ENSG00000163600	ICOS	TRUE	TRUE
chr2	203955826	C	A	ENST00000316386	ENSG00000163600	ICOS	TRUE	TRUE
chr2	203955833	C	T	ENST00000316386	ENSG00000163600	ICOS	TRUE	TRUE
chr2	203955837	T	A	ENST00000316386	ENSG00000163600	ICOS	TRUE	TRUE
chr2	203955837	T	G	ENST00000316386	ENSG00000163600	ICOS	TRUE	TRUE
chr2	203955868	C	A	ENST00000316386	ENSG00000163600	ICOS	TRUE	TRUE
chr2	203955868	C	G	ENST00000316386	ENSG00000163600	ICOS	TRUE	TRUE
chr2	203955873	T	A	ENST00000316386	ENSG00000163600	ICOS	TRUE	TRUE
chr2	203955895	T	A	ENST00000316386	ENSG00000163600	ICOS	TRUE	TRUE
chr2	203955895	T	G	ENST00000316386	ENSG00000163600	ICOS	TRUE	TRUE
chr2	203955898	C	A	ENST00000316386	ENSG00000163600	ICOS	TRUE	TRUE
chr2	203955898	C	G	ENST00000316386	ENSG00000163600	ICOS	TRUE	TRUE
chr2	203955904	C	A	ENST00000316386	ENSG00000163600	ICOS	TRUE	TRUE
chr2	203955912	C	A	ENST00000316386	ENSG00000163600	ICOS	TRUE	TRUE
chr2	203955912	C	G	ENST00000316386	ENSG00000163600	ICOS	TRUE	TRUE
chr2	203955935	A	T	ENST00000316386	ENSG00000163600	ICOS	TRUE	TRUE
chr2	203955950	G	T	ENST00000316386	ENSG00000163600	ICOS	TRUE	TRUE
chr2	203955953	G	T	ENST00000316386	ENSG00000163600	ICOS	TRUE	TRUE
chr2	203955958	T	A	ENST00000316386	ENSG00000163600	ICOS	TRUE	TRUE
chr2	203955958	T	G	ENST00000316386	ENSG00000163600	ICOS	TRUE	TRUE
chr2	203955960	T	A	ENST00000316386	ENSG00000163600	ICOS	TRUE	TRUE
chr2	203955970	T	A	ENST00000316386	ENSG00000163600	ICOS	TRUE	TRUE
chr2	203955970	T	G	ENST00000316386	ENSG00000163600	ICOS	TRUE	TRUE
chr2	203955971	G	T	ENST00000316386	ENSG00000163600	ICOS	TRUE	TRUE
chr2	203955972	G	A	ENST00000316386	ENSG00000163600	ICOS	FALSE	FALSE
chr2	203955972	G	C	ENST00000316386	ENSG00000163600	ICOS	FALSE	FALSE
chr2	203955972	G	T	ENST00000316386	ENSG00000163600	ICOS	FALSE	FALSE
chr2	203955973	T	A	ENST00000316386	ENSG00000163600	ICOS	FALSE	FALSE
chr2	203955973	T	C	ENST00000316386	ENSG00000163600	ICOS	FALSE	FALSE
chr2	203955973	T	G	ENST00000316386	ENSG00000163600	ICOS	FALSE	FALSE
chr2	203956657	A	C	ENST00000316386	ENSG00000163600	ICOS	TRUE	FALSE
chr2	203956657	A	G	ENST00000316386	ENSG00000163600	ICOS	TRUE	FALSE
chr2	203956657	A	T	ENST00000316386	ENSG00000163600	ICOS	TRUE	FALSE
chr2	203956658	G	A	ENST00000316386	ENSG00000163600	ICOS	TRUE	FALSE
chr2	203956658	G	C	ENST00000316386	ENSG00000163600	ICOS	TRUE	FALSE
chr2	203956658	G	T	ENST00000316386	ENSG00000163600	ICOS	TRUE	FALSE
chr2	203956662	C	A	ENST00000316386	ENSG00000163600	ICOS	TRUE	TRUE
chr2	203956662	C	G	ENST00000316386	ENSG00000163600	ICOS	TRUE	TRUE
chr2	203956664	C	T	ENST00000316386	ENSG00000163600	ICOS	TRUE	TRUE
chr2	203956672	T	A	ENST00000316386	ENSG00000163600	ICOS	TRUE	TRUE
chr2	203956675	C	A	ENST00000316386	ENSG00000163600	ICOS	TRUE	TRUE
chr2	203956676	C	T	ENST00000316386	ENSG00000163600	ICOS	TRUE	TRUE
chr2	203956682	A	T	ENST00000316386	ENSG00000163600	ICOS	TRUE	TRUE
chr2	203956689	G	A	ENST00000316386	ENSG00000163600	ICOS	TRUE	TRUE
chr2	203956690	G	A	ENST00000316386	ENSG00000163600	ICOS	TRUE	TRUE
chr2	203956692	T	A	ENST00000316386	ENSG00000163600	ICOS	TRUE	TRUE
chr2	203956692	T	G	ENST00000316386	ENSG00000163600	ICOS	TRUE	TRUE
chr2	203956700	G	T	ENST00000316386	ENSG00000163600	ICOS	TRUE	TRUE
chr2	203956705	T	A	ENST00000316386	ENSG00000163600	ICOS	TRUE	TRUE
chr2	203956726	C	A	ENST00000316386	ENSG00000163600	ICOS	TRUE	TRUE
chr2	203956731	T	A	ENST00000316386	ENSG00000163600	ICOS	TRUE	TRUE
chr2	203956733	G	T	ENST00000316386	ENSG00000163600	ICOS	TRUE	TRUE
chr2	203956738	C	A	ENST00000316386	ENSG00000163600	ICOS	TRUE	TRUE
chr2	203956750	T	A	ENST00000316386	ENSG00000163600	ICOS	TRUE	TRUE
chr2	203956752	G	A	ENST00000316386	ENSG00000163600	ICOS	TRUE	TRUE
chr2	203956753	G	A	ENST00000316386	ENSG00000163600	ICOS	TRUE	TRUE
chr2	203956760	A	T	ENST00000316386	ENSG00000163600	ICOS	TRUE	TRUE
chr2	203956763	A	T	ENST00000316386	ENSG00000163600	ICOS	TRUE	TRUE
chr2	203956766	G	A	ENST00000316386	ENSG00000163600	ICOS	TRUE	FALSE
chr2	203956766	G	C	ENST00000316386	ENSG00000163600	ICOS	TRUE	FALSE
chr2	203956766	G	T	ENST00000316386	ENSG00000163600	ICOS	TRUE	FALSE
chr2	203956767	T	A	ENST00000316386	ENSG00000163600	ICOS	TRUE	FALSE
chr2	203956767	T	C	ENST00000316386	ENSG00000163600	ICOS	FALSE	FALSE
chr2	203956767	T	G	ENST00000316386	ENSG00000163600	ICOS	TRUE	FALSE
chr2	203957797	A	C	ENST00000316386	ENSG00000163600	ICOS	TRUE	FALSE
chr2	203957797	A	G	ENST00000316386	ENSG00000163600	ICOS	TRUE	FALSE
chr2	203957797	A	T	ENST00000316386	ENSG00000163600	ICOS	TRUE	FALSE
chr2	203957798	G	A	ENST00000316386	ENSG00000163600	ICOS	TRUE	FALSE
chr2	203957798	G	C	ENST00000316386	ENSG00000163600	ICOS	TRUE	FALSE
chr2	203957798	G	T	ENST00000316386	ENSG00000163600	ICOS	TRUE	FALSE
chr2	203957799	A	T	ENST00000316386	ENSG00000163600	ICOS	TRUE	TRUE
chr2	203957804	T	A	ENST00000316386	ENSG00000163600	ICOS	TRUE	TRUE
chr2	203957804	T	G	ENST00000316386	ENSG00000163600	ICOS	TRUE	TRUE
chr2	203957806	C	A	ENST00000316386	ENSG00000163600	ICOS	TRUE	TRUE
chr2	203957806	C	G	ENST00000316386	ENSG00000163600	ICOS	TRUE	TRUE
chr2	203957832	G	T	ENST00000316386	ENSG00000163600	ICOS	TRUE	TRUE
chr2	203957837	C	A	ENST00000316386	ENSG00000163600	ICOS	FALSE	FALSE
chr2	203957837	C	G	ENST00000316386	ENSG00000163600	ICOS	FALSE	FALSE
chr2	203957847	A	T	ENST00000316386	ENSG00000163600	ICOS	FALSE	FALSE
chr2	203957865	A	T	ENST00000316386	ENSG00000163600	ICOS	FALSE	FALSE
chr2	203957868	A	T	ENST00000316386	ENSG00000163600	ICOS
chr2	203957874	A	T	ENST00000316386	ENSG00000163600	ICOS	FALSE	FALSE
chr2	203957884	G	A	ENST00000316386	ENSG00000163600	ICOS	TRUE	FALSE
chr2	203957884	G	C	ENST00000316386	ENSG00000163600	ICOS	TRUE	FALSE
chr2	203957884	G	T	ENST00000316386	ENSG00000163600	ICOS	TRUE	FALSE
chr2	203957885	T	A	ENST00000316386	ENSG00000163600	ICOS	TRUE	FALSE
chr2	203957885	T	C	ENST00000316386	ENSG00000163600	ICOS	TRUE	FALSE
chr2	203957885	T	G	ENST00000316386	ENSG00000163600	ICOS	TRUE	FALSE
chr2	203959584	A	C	ENST00000316386	ENSG00000163600	ICOS	TRUE	FALSE
chr2	203959584	A	G	ENST00000316386	ENSG00000163600	ICOS	TRUE	FALSE
chr2	203959584	A	T	ENST00000316386	ENSG00000163600	ICOS	TRUE	FALSE
chr2	203959585	G	A	ENST00000316386	ENSG00000163600	ICOS	TRUE	FALSE
chr2	203959585	G	C	ENST00000316386	ENSG00000163600	ICOS	TRUE	FALSE
chr2	203959585	G	T	ENST00000316386	ENSG00000163600	ICOS	TRUE	FALSE
chr2	204546003	A	T	ENST00000406610	ENSG00000116117	PARD3B	FALSE	FALSE
chr2	204546017	C	A	ENST00000406610	ENSG00000116117	PARD3B	FALSE	FALSE
chr2	204546047	C	A	ENST00000406610	ENSG00000116117	PARD3B	FALSE	FALSE
chr2	204546048	A	T	ENST00000406610	ENSG00000116117	PARD3B	FALSE	FALSE
chr2	204546051	G	T	ENST00000406610	ENSG00000116117	PARD3B	TRUE	FALSE
chr2	204546057	C	T	ENST00000406610	ENSG00000116117	PARD3B	TRUE	FALSE
chr2	204546072	G	T	ENST00000406610	ENSG00000116117	PARD3B	TRUE	TRUE
chr2	204546081	C	T	ENST00000406610	ENSG00000116117	PARD3B	TRUE	TRUE
chr2	204546084	C	T	ENST00000406610	ENSG00000116117	PARD3B	TRUE	TRUE
chr2	204546093	C	T	ENST00000406610	ENSG00000116117	PARD3B	TRUE	TRUE
chr2	204546101	C	A	ENST00000406610	ENSG00000116117	PARD3B	TRUE	TRUE
chr2	204546101	C	G	ENST00000406610	ENSG00000116117	PARD3B	TRUE	TRUE
chr2	204546105	A	T	ENST00000406610	ENSG00000116117	PARD3B	TRUE	TRUE
chr2	204546114	G	T	ENST00000406610	ENSG00000116117	PARD3B	TRUE	TRUE
chr2	204546117	A	T	ENST00000406610	ENSG00000116117	PARD3B	TRUE	TRUE
chr2	204546120	G	A	ENST00000406610	ENSG00000116117	PARD3B	TRUE	FALSE
chr2	204546120	G	C	ENST00000406610	ENSG00000116117	PARD3B	TRUE	FALSE
chr2	204546120	G	T	ENST00000406610	ENSG00000116117	PARD3B	TRUE	FALSE
chr2	204546121	T	A	ENST00000406610	ENSG00000116117	PARD3B	TRUE	FALSE
chr2	204546121	T	C	ENST00000406610	ENSG00000116117	PARD3B	TRUE	FALSE
chr2	204546121	T	G	ENST00000406610	ENSG00000116117	PARD3B	TRUE	FALSE
chr2	204686179	A	C	ENST00000406610	ENSG00000116117	PARD3B	TRUE	FALSE
chr2	204686179	A	G	ENST00000406610	ENSG00000116117	PARD3B	TRUE	FALSE
chr2	204686179	A	T	ENST00000406610	ENSG00000116117	PARD3B	TRUE	FALSE
chr2	204686180	G	A	ENST00000406610	ENSG00000116117	PARD3B	TRUE	FALSE
chr2	204686180	G	C	ENST00000406610	ENSG00000116117	PARD3B	TRUE	FALSE
chr2	204686180	G	T	ENST00000406610	ENSG00000116117	PARD3B	TRUE	FALSE
chr2	204686192	C	A	ENST00000406610	ENSG00000116117	PARD3B	TRUE	TRUE
chr2	204686192	C	G	ENST00000406610	ENSG00000116117	PARD3B	TRUE	TRUE
chr2	204686194	G	A	ENST00000406610	ENSG00000116117	PARD3B	TRUE	TRUE
chr2	204686195	G	A	ENST00000406610	ENSG00000116117	PARD3B	TRUE	TRUE
chr2	204686199	A	T	ENST00000406610	ENSG00000116117	PARD3B	TRUE	TRUE
chr2	204686212	T	A	ENST00000406610	ENSG00000116117	PARD3B	TRUE	TRUE
chr2	204686212	T	G	ENST00000406610	ENSG00000116117	PARD3B	TRUE	TRUE
chr2	204686214	G	T	ENST00000406610	ENSG00000116117	PARD3B	TRUE	TRUE
chr2	204686219	T	A	ENST00000406610	ENSG00000116117	PARD3B	TRUE	TRUE
chr2	204686219	T	G	ENST00000406610	ENSG00000116117	PARD3B	TRUE	TRUE
chr2	204686226	G	T	ENST00000406610	ENSG00000116117	PARD3B	TRUE	TRUE
chr2	204686229	G	T	ENST00000406610	ENSG00000116117	PARD3B	TRUE	TRUE
chr2	204686254	T	A	ENST00000406610	ENSG00000116117	PARD3B	TRUE	TRUE
chr2	204686268	G	T	ENST00000406610	ENSG00000116117	PARD3B	TRUE	TRUE
chr2	204686274	A	T	ENST00000406610	ENSG00000116117	PARD3B	TRUE	TRUE
chr2	204686280	A	T	ENST00000406610	ENSG00000116117	PARD3B	TRUE	TRUE
chr2	204686283	G	A	ENST00000406610	ENSG00000116117	PARD3B	TRUE	FALSE
chr2	204686283	G	C	ENST00000406610	ENSG00000116117	PARD3B	TRUE	FALSE
chr2	204686283	G	T	ENST00000406610	ENSG00000116117	PARD3B	TRUE	FALSE
chr2	204686284	T	A	ENST00000406610	ENSG00000116117	PARD3B	TRUE	FALSE
chr2	204686284	T	C	ENST00000406610	ENSG00000116117	PARD3B	TRUE	FALSE
chr2	204686284	T	G	ENST00000406610	ENSG00000116117	PARD3B	TRUE	FALSE
chr2	204965150	A	C	ENST00000406610	ENSG00000116117	PARD3B	TRUE	FALSE
chr2	204965150	A	G	ENST00000406610	ENSG00000116117	PARD3B	TRUE	FALSE
chr2	204965150	A	T	ENST00000406610	ENSG00000116117	PARD3B	TRUE	FALSE
chr2	204965151	G	A	ENST00000406610	ENSG00000116117	PARD3B	TRUE	FALSE
chr2	204965151	G	C	ENST00000406610	ENSG00000116117	PARD3B	TRUE	FALSE
chr2	204965151	G	T	ENST00000406610	ENSG00000116117	PARD3B	TRUE	FALSE
chr2	204965167	G	T	ENST00000406610	ENSG00000116117	PARD3B	TRUE	TRUE
chr2	204965170	G	T	ENST00000406610	ENSG00000116117	PARD3B	TRUE	TRUE
chr2	204965173	C	T	ENST00000406610	ENSG00000116117	PARD3B	TRUE	TRUE
chr2	204965176	G	T	ENST00000406610	ENSG00000116117	PARD3B	TRUE	TRUE
chr2	204965188	A	T	ENST00000406610	ENSG00000116117	PARD3B	TRUE	TRUE
chr2	204965194	G	T	ENST00000406610	ENSG00000116117	PARD3B	TRUE	TRUE
chr2	204965206	G	T	ENST00000406610	ENSG00000116117	PARD3B	TRUE	TRUE
chr2	204965224	C	T	ENST00000406610	ENSG00000116117	PARD3B	TRUE	TRUE
chr2	204965242	G	T	ENST00000406610	ENSG00000116117	PARD3B	TRUE	TRUE
chr2	204965248	G	T	ENST00000406610	ENSG00000116117	PARD3B	TRUE	TRUE
chr2	204965260	C	T	ENST00000406610	ENSG00000116117	PARD3B	TRUE	TRUE
chr2	204965275	A	T	ENST00000406610	ENSG00000116117	PARD3B	TRUE	TRUE
chr2	204965290	G	T	ENST00000406610	ENSG00000116117	PARD3B	TRUE	TRUE
chr2	204965296	G	T	ENST00000406610	ENSG00000116117	PARD3B	TRUE	TRUE
chr2	204965317	A	T	ENST00000406610	ENSG00000116117	PARD3B	TRUE	TRUE
chr2	204965324	G	A	ENST00000406610	ENSG00000116117	PARD3B	TRUE	FALSE
chr2	204965324	G	C	ENST00000406610	ENSG00000116117	PARD3B	TRUE	FALSE
chr2	204965324	G	T	ENST00000406610	ENSG00000116117	PARD3B	TRUE	FALSE
chr2	204965325	T	A	ENST00000406610	ENSG00000116117	PARD3B	TRUE	FALSE
chr2	204965325	T	C	ENST00000406610	ENSG00000116117	PARD3B	FALSE	FALSE
chr2	204965325	T	G	ENST00000406610	ENSG00000116117	PARD3B	TRUE	FALSE
chr2	205047579	A	C	ENST00000406610	ENSG00000116117	PARD3B	TRUE	FALSE
chr2	205047579	A	G	ENST00000406610	ENSG00000116117	PARD3B	TRUE	FALSE
chr2	205047579	A	T	ENST00000406610	ENSG00000116117	PARD3B	TRUE	FALSE
chr2	205047580	G	A	ENST00000406610	ENSG00000116117	PARD3B	TRUE	FALSE
chr2	205047580	G	C	ENST00000406610	ENSG00000116117	PARD3B	TRUE	FALSE
chr2	205047580	G	T	ENST00000406610	ENSG00000116117	PARD3B	TRUE	FALSE
chr2	205047601	A	T	ENST00000406610	ENSG00000116117	PARD3B	TRUE	TRUE
chr2	205047640	C	T	ENST00000406610	ENSG00000116117	PARD3B	TRUE	TRUE
chr2	205047653	C	A	ENST00000406610	ENSG00000116117	PARD3B	TRUE	TRUE
chr2	205047653	C	G	ENST00000406610	ENSG00000116117	PARD3B	TRUE	TRUE
chr2	205047667	C	T	ENST00000406610	ENSG00000116117	PARD3B	TRUE	TRUE
chr2	205047676	A	T	ENST00000406610	ENSG00000116117	PARD3B	TRUE	TRUE
chr2	205047691	G	A	ENST00000406610	ENSG00000116117	PARD3B	TRUE	FALSE
chr2	205047691	G	C	ENST00000406610	ENSG00000116117	PARD3B	TRUE	FALSE
chr2	205047691	G	T	ENST00000406610	ENSG00000116117	PARD3B	TRUE	FALSE
chr2	205047692	T	A	ENST00000406610	ENSG00000116117	PARD3B	TRUE	FALSE
chr2	205047692	T	C	ENST00000406610	ENSG00000116117	PARD3B	TRUE	FALSE
chr2	205047692	T	G	ENST00000406610	ENSG00000116117	PARD3B	TRUE	FALSE
chr2	205104424	A	C	ENST00000406610	ENSG00000116117	PARD3B	TRUE	FALSE
chr2	205104424	A	G	ENST00000406610	ENSG00000116117	PARD3B	TRUE	FALSE
chr2	205104424	A	T	ENST00000406610	ENSG00000116117	PARD3B	TRUE	FALSE
chr2	205104425	G	A	ENST00000406610	ENSG00000116117	PARD3B	TRUE	FALSE
chr2	205104425	G	C	ENST00000406610	ENSG00000116117	PARD3B	TRUE	FALSE
chr2	205104425	G	T	ENST00000406610	ENSG00000116117	PARD3B	TRUE	FALSE
chr2	205104435	C	T	ENST00000406610	ENSG00000116117	PARD3B	TRUE	TRUE
chr2	205104442	T	A	ENST00000406610	ENSG00000116117	PARD3B	TRUE	TRUE
chr2	205104444	G	T	ENST00000406610	ENSG00000116117	PARD3B	TRUE	TRUE
chr2	205104450	A	T	ENST00000406610	ENSG00000116117	PARD3B	TRUE	TRUE
chr2	205104453	G	T	ENST00000406610	ENSG00000116117	PARD3B	TRUE	TRUE
chr2	205104460	T	A	ENST00000406610	ENSG00000116117	PARD3B	TRUE	TRUE
chr2	205104471	C	T	ENST00000406610	ENSG00000116117	PARD3B	TRUE	TRUE
chr2	205104477	G	T	ENST00000406610	ENSG00000116117	PARD3B	TRUE	TRUE
chr2	205104490	C	A	ENST00000406610	ENSG00000116117	PARD3B	TRUE	TRUE
chr2	205104495	A	T	ENST00000406610	ENSG00000116117	PARD3B	TRUE	TRUE
chr2	205104501	A	T	ENST00000406610	ENSG00000116117	PARD3B	TRUE	TRUE
chr2	205104511	T	A	ENST00000406610	ENSG00000116117	PARD3B	TRUE	TRUE
chr2	205104515	G	A	ENST00000406610	ENSG00000116117	PARD3B	TRUE	FALSE
chr2	205104515	G	C	ENST00000406610	ENSG00000116117	PARD3B	TRUE	FALSE
chr2	205104515	G	T	ENST00000406610	ENSG00000116117	PARD3B	TRUE	FALSE
chr2	205104516	T	A	ENST00000406610	ENSG00000116117	PARD3B	TRUE	FALSE
chr2	205104516	T	C	ENST00000406610	ENSG00000116117	PARD3B	TRUE	FALSE
chr2	205104516	T	G	ENST00000406610	ENSG00000116117	PARD3B	TRUE	FALSE
chr2	205113489	A	C	ENST00000406610	ENSG00000116117	PARD3B	TRUE	FALSE
chr2	205113489	A	G	ENST00000406610	ENSG00000116117	PARD3B	TRUE	FALSE
chr2	205113489	A	T	ENST00000406610	ENSG00000116117	PARD3B	TRUE	FALSE
chr2	205113490	G	A	ENST00000406610	ENSG00000116117	PARD3B	TRUE	FALSE
chr2	205113490	G	C	ENST00000406610	ENSG00000116117	PARD3B	TRUE	FALSE
chr2	205113490	G	T	ENST00000406610	ENSG00000116117	PARD3B	TRUE	FALSE
chr2	205113501	A	T	ENST00000406610	ENSG00000116117	PARD3B	TRUE	TRUE
chr2	205113510	G	T	ENST00000406610	ENSG00000116117	PARD3B	TRUE	TRUE
chr2	205113522	G	T	ENST00000406610	ENSG00000116117	PARD3B	TRUE	TRUE
chr2	205113525	G	T	ENST00000406610	ENSG00000116117	PARD3B	TRUE	TRUE
chr2	205113535	T	A	ENST00000406610	ENSG00000116117	PARD3B	TRUE	TRUE
chr2	205113537	G	T	ENST00000406610	ENSG00000116117	PARD3B	TRUE	TRUE
chr2	205113562	C	A	ENST00000406610	ENSG00000116117	PARD3B	TRUE	TRUE
chr2	205113562	C	G	ENST00000406610	ENSG00000116117	PARD3B	TRUE	TRUE
chr2	205113573	G	T	ENST00000406610	ENSG00000116117	PARD3B	TRUE	TRUE
chr2	205113578	G	A	ENST00000406610	ENSG00000116117	PARD3B	TRUE	FALSE
chr2	205113578	G	C	ENST00000406610	ENSG00000116117	PARD3B	TRUE	FALSE
chr2	205113578	G	T	ENST00000406610	ENSG00000116117	PARD3B	TRUE	FALSE
chr2	205113579	T	A	ENST00000406610	ENSG00000116117	PARD3B	TRUE	FALSE
chr2	205113579	T	C	ENST00000406610	ENSG00000116117	PARD3B	FALSE	FALSE
chr2	205113579	T	G	ENST00000406610	ENSG00000116117	PARD3B	TRUE	FALSE
chr2	205118919	A	C	ENST00000406610	ENSG00000116117	PARD3B	TRUE	FALSE
chr2	205118919	A	G	ENST00000406610	ENSG00000116117	PARD3B	TRUE	FALSE
chr2	205118919	A	T	ENST00000406610	ENSG00000116117	PARD3B	TRUE	FALSE
chr2	205118920	G	A	ENST00000406610	ENSG00000116117	PARD3B	TRUE	FALSE
chr2	205118920	G	C	ENST00000406610	ENSG00000116117	PARD3B	TRUE	FALSE
chr2	205118920	G	T	ENST00000406610	ENSG00000116117	PARD3B	TRUE	FALSE
chr2	205118928	G	T	ENST00000406610	ENSG00000116117	PARD3B	TRUE	TRUE
chr2	205118940	C	T	ENST00000406610	ENSG00000116117	PARD3B	TRUE	TRUE
chr2	205118949	G	T	ENST00000406610	ENSG00000116117	PARD3B	TRUE	TRUE
chr2	205118967	A	T	ENST00000406610	ENSG00000116117	PARD3B	TRUE	TRUE
chr2	205118973	G	T	ENST00000406610	ENSG00000116117	PARD3B	TRUE	TRUE
chr2	205118976	G	T	ENST00000406610	ENSG00000116117	PARD3B	TRUE	TRUE
chr2	205118988	G	T	ENST00000406610	ENSG00000116117	PARD3B	TRUE	TRUE
chr2	205118994	G	T	ENST00000406610	ENSG00000116117	PARD3B	TRUE	TRUE
chr2	205118999	T	A	ENST00000406610	ENSG00000116117	PARD3B	TRUE	TRUE
chr2	205119006	A	T	ENST00000406610	ENSG00000116117	PARD3B	TRUE	TRUE
chr2	205119033	A	T	ENST00000406610	ENSG00000116117	PARD3B	TRUE	TRUE
chr2	205119045	C	T	ENST00000406610	ENSG00000116117	PARD3B	TRUE	TRUE
chr2	205119047	G	A	ENST00000406610	ENSG00000116117	PARD3B	TRUE	FALSE
chr2	205119047	G	C	ENST00000406610	ENSG00000116117	PARD3B	TRUE	FALSE
chr2	205119047	G	T	ENST00000406610	ENSG00000116117	PARD3B	TRUE	FALSE
chr2	205119048	T	A	ENST00000406610	ENSG00000116117	PARD3B	TRUE	FALSE
chr2	205119048	T	C	ENST00000406610	ENSG00000116117	PARD3B	TRUE	FALSE
chr2	205119048	T	G	ENST00000406610	ENSG00000116117	PARD3B	TRUE	FALSE
chr2	205121589	A	C	ENST00000406610	ENSG00000116117	PARD3B	TRUE	FALSE
chr2	205121589	A	G	ENST00000406610	ENSG00000116117	PARD3B	TRUE	FALSE
chr2	205121589	A	T	ENST00000406610	ENSG00000116117	PARD3B	TRUE	FALSE
chr2	205121590	G	A	ENST00000406610	ENSG00000116117	PARD3B	TRUE	FALSE
chr2	205121590	G	C	ENST00000406610	ENSG00000116117	PARD3B	TRUE	FALSE
chr2	205121590	G	T	ENST00000406610	ENSG00000116117	PARD3B	TRUE	FALSE
chr2	205121595	C	T	ENST00000406610	ENSG00000116117	PARD3B	TRUE	TRUE
chr2	205121610	C	T	ENST00000406610	ENSG00000116117	PARD3B	TRUE	TRUE
chr2	205121619	A	T	ENST00000406610	ENSG00000116117	PARD3B	TRUE	TRUE
chr2	205121655	C	T	ENST00000406610	ENSG00000116117	PARD3B	TRUE	TRUE
chr2	205121664	G	T	ENST00000406610	ENSG00000116117	PARD3B	TRUE	TRUE
chr2	205121667	C	T	ENST00000406610	ENSG00000116117	PARD3B	TRUE	TRUE
chr2	205121672	T	A	ENST00000406610	ENSG00000116117	PARD3B	TRUE	TRUE
chr2	205121672	T	G	ENST00000406610	ENSG00000116117	PARD3B	TRUE	TRUE
chr2	205121673	G	T	ENST00000406610	ENSG00000116117	PARD3B	TRUE	TRUE
chr2	205121676	A	T	ENST00000406610	ENSG00000116117	PARD3B	TRUE	TRUE
chr2	205121680	C	A	ENST00000406610	ENSG00000116117	PARD3B	TRUE	TRUE
chr2	205121680	C	G	ENST00000406610	ENSG00000116117	PARD3B	TRUE	TRUE
chr2	205121725	T	A	ENST00000406610	ENSG00000116117	PARD3B	TRUE	TRUE
chr2	205121727	A	T	ENST00000406610	ENSG00000116117	PARD3B	TRUE	TRUE
chr2	205121733	A	T	ENST00000406610	ENSG00000116117	PARD3B	TRUE	TRUE
chr2	205121754	G	T	ENST00000406610	ENSG00000116117	PARD3B	TRUE	TRUE
chr2	205121757	A	T	ENST00000406610	ENSG00000116117	PARD3B	TRUE	TRUE
chr2	205121761	C	A	ENST00000406610	ENSG00000116117	PARD3B	TRUE	TRUE
chr2	205121763	G	T	ENST00000406610	ENSG00000116117	PARD3B	TRUE	TRUE
chr2	205121769	A	T	ENST00000406610	ENSG00000116117	PARD3B	TRUE	TRUE
chr2	205121787	G	T	ENST00000406610	ENSG00000116117	PARD3B	TRUE	TRUE
chr2	205121802	G	T	ENST00000406610	ENSG00000116117	PARD3B	TRUE	TRUE
chr2	205121815	C	A	ENST00000406610	ENSG00000116117	PARD3B	TRUE	TRUE
chr2	205121815	C	G	ENST00000406610	ENSG00000116117	PARD3B	TRUE	TRUE
chr2	205121826	C	T	ENST00000406610	ENSG00000116117	PARD3B	TRUE	TRUE
chr2	205121829	C	T	ENST00000406610	ENSG00000116117	PARD3B	TRUE	TRUE
chr2	205121835	A	T	ENST00000406610	ENSG00000116117	PARD3B	TRUE	TRUE
chr2	205121844	C	T	ENST00000406610	ENSG00000116117	PARD3B	TRUE	TRUE
chr2	205121859	G	T	ENST00000406610	ENSG00000116117	PARD3B	TRUE	TRUE
chr2	205121862	G	T	ENST00000406610	ENSG00000116117	PARD3B	TRUE	TRUE
chr2	205121865	A	T	ENST00000406610	ENSG00000116117	PARD3B	TRUE	TRUE
chr2	205121881	C	A	ENST00000406610	ENSG00000116117	PARD3B	TRUE	TRUE
chr2	205121881	C	G	ENST00000406610	ENSG00000116117	PARD3B	TRUE	TRUE
chr2	205121887	C	A	ENST00000406610	ENSG00000116117	PARD3B	TRUE	TRUE
chr2	205121898	G	T	ENST00000406610	ENSG00000116117	PARD3B	TRUE	TRUE
chr2	205121913	A	T	ENST00000406610	ENSG00000116117	PARD3B	TRUE	TRUE
chr2	205121922	A	T	ENST00000406610	ENSG00000116117	PARD3B	TRUE	TRUE
chr2	205121925	A	T	ENST00000406610	ENSG00000116117	PARD3B	TRUE	TRUE
chr2	205121931	A	T	ENST00000406610	ENSG00000116117	PARD3B	TRUE	TRUE
chr2	205121943	A	T	ENST00000406610	ENSG00000116117	PARD3B	TRUE	TRUE
chr2	205121946	A	T	ENST00000406610	ENSG00000116117	PARD3B	TRUE	TRUE
chr2	205121950	G	A	ENST00000406610	ENSG00000116117	PARD3B	TRUE	FALSE
chr2	205121950	G	C	ENST00000406610	ENSG00000116117	PARD3B	TRUE	FALSE
chr2	205121950	G	T	ENST00000406610	ENSG00000116117	PARD3B	TRUE	FALSE
chr2	205121951	T	A	ENST00000406610	ENSG00000116117	PARD3B	TRUE	FALSE
chr2	205121951	T	C	ENST00000406610	ENSG00000116117	PARD3B	TRUE	FALSE
chr2	205121951	T	G	ENST00000406610	ENSG00000116117	PARD3B	TRUE	FALSE
chr2	205124325	A	C	ENST00000406610	ENSG00000116117	PARD3B	TRUE	FALSE
chr2	205124325	A	G	ENST00000406610	ENSG00000116117	PARD3B	TRUE	FALSE
chr2	205124325	A	T	ENST00000406610	ENSG00000116117	PARD3B	TRUE	FALSE
chr2	205124326	G	A	ENST00000406610	ENSG00000116117	PARD3B	TRUE	FALSE
chr2	205124326	G	C	ENST00000406610	ENSG00000116117	PARD3B	TRUE	FALSE
chr2	205124326	G	T	ENST00000406610	ENSG00000116117	PARD3B	TRUE	FALSE
chr2	205124332	G	T	ENST00000406610	ENSG00000116117	PARD3B	TRUE	TRUE
chr2	205124335	G	T	ENST00000406610	ENSG00000116117	PARD3B	TRUE	TRUE
chr2	205124359	A	T	ENST00000406610	ENSG00000116117	PARD3B	TRUE	TRUE
chr2	205124398	A	T	ENST00000406610	ENSG00000116117	PARD3B
chr2	205124408	T	A	ENST00000406610	ENSG00000116117	PARD3B	TRUE	TRUE
chr2	205124408	T	G	ENST00000406610	ENSG00000116117	PARD3B	TRUE	TRUE
chr2	205124413	A	T	ENST00000406610	ENSG00000116117	PARD3B	TRUE	TRUE
chr2	205124416	G	T	ENST00000406610	ENSG00000116117	PARD3B	TRUE	TRUE
chr2	205124428	A	T	ENST00000406610	ENSG00000116117	PARD3B	TRUE	TRUE
chr2	205124443	C	T	ENST00000406610	ENSG00000116117	PARD3B	TRUE	TRUE
chr2	205124447	C	A	ENST00000406610	ENSG00000116117	PARD3B	TRUE	TRUE
chr2	205124447	C	G	ENST00000406610	ENSG00000116117	PARD3B	TRUE	TRUE
chr2	205124455	A	T	ENST00000406610	ENSG00000116117	PARD3B	TRUE	TRUE
chr2	205124462	T	A	ENST00000406610	ENSG00000116117	PARD3B	TRUE	TRUE
chr2	205124464	G	T	ENST00000406610	ENSG00000116117	PARD3B	TRUE	TRUE
chr2	205124467	G	A	ENST00000406610	ENSG00000116117	PARD3B	TRUE	FALSE
chr2	205124467	G	C	ENST00000406610	ENSG00000116117	PARD3B	TRUE	FALSE
chr2	205124467	G	T	ENST00000406610	ENSG00000116117	PARD3B	TRUE	FALSE
chr2	205124468	T	A	ENST00000406610	ENSG00000116117	PARD3B	TRUE	FALSE
chr2	205124468	T	C	ENST00000406610	ENSG00000116117	PARD3B	TRUE	FALSE
chr2	205124468	T	G	ENST00000406610	ENSG00000116117	PARD3B	TRUE	FALSE
chr2	205125607	A	C	ENST00000406610	ENSG00000116117	PARD3B	TRUE	FALSE
chr2	205125607	A	G	ENST00000406610	ENSG00000116117	PARD3B	TRUE	FALSE
chr2	205125607	A	T	ENST00000406610	ENSG00000116117	PARD3B	TRUE	FALSE
chr2	205125608	G	A	ENST00000406610	ENSG00000116117	PARD3B	TRUE	FALSE
chr2	205125608	G	C	ENST00000406610	ENSG00000116117	PARD3B	TRUE	FALSE
chr2	205125608	G	T	ENST00000406610	ENSG00000116117	PARD3B	TRUE	FALSE
chr2	205125618	A	T	ENST00000406610	ENSG00000116117	PARD3B	TRUE	TRUE
chr2	205125630	G	T	ENST00000406610	ENSG00000116117	PARD3B	TRUE	TRUE
chr2	205125633	C	T	ENST00000406610	ENSG00000116117	PARD3B	TRUE	TRUE
chr2	205125639	C	T	ENST00000406610	ENSG00000116117	PARD3B	TRUE	TRUE
chr2	205125642	G	T	ENST00000406610	ENSG00000116117	PARD3B	TRUE	TRUE
chr2	205125645	G	T	ENST00000406610	ENSG00000116117	PARD3B	TRUE	TRUE
chr2	205125672	A	T	ENST00000406610	ENSG00000116117	PARD3B	TRUE	TRUE
chr2	205125675	C	T	ENST00000406610	ENSG00000116117	PARD3B	TRUE	TRUE
chr2	205125681	G	T	ENST00000406610	ENSG00000116117	PARD3B	TRUE	TRUE
chr2	205125691	C	A	ENST00000406610	ENSG00000116117	PARD3B	TRUE	TRUE
chr2	205125708	C	T	ENST00000406610	ENSG00000116117	PARD3B	TRUE	TRUE
chr2	205125711	G	T	ENST00000406610	ENSG00000116117	PARD3B	TRUE	TRUE
chr2	205125714	G	T	ENST00000406610	ENSG00000116117	PARD3B	TRUE	TRUE
chr2	205125729	C	T	ENST00000406610	ENSG00000116117	PARD3B	TRUE	TRUE
chr2	205125732	G	T	ENST00000406610	ENSG00000116117	PARD3B	TRUE	TRUE
chr2	205125736	T	A	ENST00000406610	ENSG00000116117	PARD3B	TRUE	TRUE
chr2	205125738	G	A	ENST00000406610	ENSG00000116117	PARD3B	TRUE	FALSE
chr2	205125738	G	C	ENST00000406610	ENSG00000116117	PARD3B	TRUE	FALSE
chr2	205125738	G	T	ENST00000406610	ENSG00000116117	PARD3B	TRUE	FALSE
chr2	205125739	T	A	ENST00000406610	ENSG00000116117	PARD3B	TRUE	FALSE
chr2	205125739	T	C	ENST00000406610	ENSG00000116117	PARD3B	TRUE	FALSE
chr2	205125739	T	G	ENST00000406610	ENSG00000116117	PARD3B	TRUE	FALSE
chr2	205158720	A	C	ENST00000406610	ENSG00000116117	PARD3B	TRUE	FALSE
chr2	205158720	A	G	ENST00000406610	ENSG00000116117	PARD3B	TRUE	FALSE
chr2	205158720	A	T	ENST00000406610	ENSG00000116117	PARD3B	TRUE	FALSE
chr2	205158721	G	A	ENST00000406610	ENSG00000116117	PARD3B	TRUE	FALSE
chr2	205158721	G	C	ENST00000406610	ENSG00000116117	PARD3B	TRUE	FALSE
chr2	205158721	G	T	ENST00000406610	ENSG00000116117	PARD3B	TRUE	FALSE
chr2	205158722	A	T	ENST00000406610	ENSG00000116117	PARD3B	TRUE	TRUE
chr2	205158725	G	T	ENST00000406610	ENSG00000116117	PARD3B	TRUE	TRUE
chr2	205158728	G	T	ENST00000406610	ENSG00000116117	PARD3B	TRUE	TRUE
chr2	205158739	C	A	ENST00000406610	ENSG00000116117	PARD3B	TRUE	TRUE
chr2	205158742	T	A	ENST00000406610	ENSG00000116117	PARD3B	TRUE	TRUE
chr2	205158755	G	T	ENST00000406610	ENSG00000116117	PARD3B	TRUE	TRUE
chr2	205158764	G	T	ENST00000406610	ENSG00000116117	PARD3B	TRUE	TRUE
chr2	205158767	C	T	ENST00000406610	ENSG00000116117	PARD3B	TRUE	TRUE
chr2	205158779	G	T	ENST00000406610	ENSG00000116117	PARD3B	TRUE	TRUE
chr2	205158798	C	A	ENST00000406610	ENSG00000116117	PARD3B	TRUE	TRUE
chr2	205158798	C	G	ENST00000406610	ENSG00000116117	PARD3B	TRUE	TRUE
chr2	205158825	T	A	ENST00000406610	ENSG00000116117	PARD3B	TRUE	TRUE
chr2	205158825	T	G	ENST00000406610	ENSG00000116117	PARD3B	TRUE	TRUE
chr2	205158827	A	T	ENST00000406610	ENSG00000116117	PARD3B	TRUE	TRUE
chr2	205158836	A	T	ENST00000406610	ENSG00000116117	PARD3B	TRUE	TRUE
chr2	205158842	A	T	ENST00000406610	ENSG00000116117	PARD3B	TRUE	TRUE
chr2	205158845	G	T	ENST00000406610	ENSG00000116117	PARD3B	TRUE	TRUE
chr2	205158851	G	T	ENST00000406610	ENSG00000116117	PARD3B	TRUE	TRUE
chr2	205158861	T	A	ENST00000406610	ENSG00000116117	PARD3B	TRUE	TRUE
chr2	205158875	A	T	ENST00000406610	ENSG00000116117	PARD3B	TRUE	TRUE
chr2	205158890	G	T	ENST00000406610	ENSG00000116117	PARD3B	TRUE	TRUE
chr2	205158905	A	T	ENST00000406610	ENSG00000116117	PARD3B	TRUE	TRUE
chr2	205158908	G	A	ENST00000406610	ENSG00000116117	PARD3B	TRUE	FALSE
chr2	205158908	G	C	ENST00000406610	ENSG00000116117	PARD3B	TRUE	FALSE
chr2	205158908	G	T	ENST00000406610	ENSG00000116117	PARD3B	TRUE	FALSE
chr2	205158909	T	A	ENST00000406610	ENSG00000116117	PARD3B	TRUE	FALSE
chr2	205158909	T	C	ENST00000406610	ENSG00000116117	PARD3B	TRUE	FALSE
chr2	205158909	T	G	ENST00000406610	ENSG00000116117	PARD3B	TRUE	FALSE
chr2	205172209	A	C	ENST00000406610	ENSG00000116117	PARD3B	TRUE	FALSE
chr2	205172209	A	G	ENST00000406610	ENSG00000116117	PARD3B	TRUE	FALSE
chr2	205172209	A	T	ENST00000406610	ENSG00000116117	PARD3B	TRUE	FALSE
chr2	205172210	G	A	ENST00000406610	ENSG00000116117	PARD3B	TRUE	FALSE
chr2	205172210	G	C	ENST00000406610	ENSG00000116117	PARD3B	TRUE	FALSE
chr2	205172210	G	T	ENST00000406610	ENSG00000116117	PARD3B	TRUE	FALSE
chr2	205172223	C	T	ENST00000406610	ENSG00000116117	PARD3B	TRUE	TRUE
chr2	205172235	C	T	ENST00000406610	ENSG00000116117	PARD3B	TRUE	TRUE
chr2	205172256	G	T	ENST00000406610	ENSG00000116117	PARD3B	TRUE	TRUE
chr2	205172266	T	A	ENST00000406610	ENSG00000116117	PARD3B	TRUE	TRUE
chr2	205172268	G	T	ENST00000406610	ENSG00000116117	PARD3B	TRUE	TRUE
chr2	205172271	A	T	ENST00000406610	ENSG00000116117	PARD3B	TRUE	TRUE
chr2	205172283	G	T	ENST00000406610	ENSG00000116117	PARD3B	TRUE	TRUE
chr2	205172292	G	T	ENST00000406610	ENSG00000116117	PARD3B	TRUE	TRUE
chr2	205172308	C	A	ENST00000406610	ENSG00000116117	PARD3B	TRUE	TRUE
chr2	205172308	C	G	ENST00000406610	ENSG00000116117	PARD3B	TRUE	TRUE
chr2	205172319	G	T	ENST00000406610	ENSG00000116117	PARD3B	TRUE	TRUE
chr2	205172322	G	T	ENST00000406610	ENSG00000116117	PARD3B	TRUE	TRUE
chr2	205172331	C	T	ENST00000406610	ENSG00000116117	PARD3B	TRUE	TRUE
chr2	205172343	C	T	ENST00000406610	ENSG00000116117	PARD3B	TRUE	TRUE
chr2	205172347	T	A	ENST00000406610	ENSG00000116117	PARD3B	TRUE	TRUE
chr2	205172367	G	T	ENST00000406610	ENSG00000116117	PARD3B	TRUE	TRUE
chr2	205172370	A	T	ENST00000406610	ENSG00000116117	PARD3B	TRUE	TRUE
chr2	205172379	G	T	ENST00000406610	ENSG00000116117	PARD3B	TRUE	TRUE
chr2	205172382	G	A	ENST00000406610	ENSG00000116117	PARD3B	TRUE	FALSE
chr2	205172382	G	C	ENST00000406610	ENSG00000116117	PARD3B	TRUE	FALSE
chr2	205172382	G	T	ENST00000406610	ENSG00000116117	PARD3B	TRUE	FALSE
chr2	205172383	T	A	ENST00000406610	ENSG00000116117	PARD3B	TRUE	FALSE
chr2	205172383	T	C	ENST00000406610	ENSG00000116117	PARD3B	TRUE	FALSE
chr2	205172383	T	G	ENST00000406610	ENSG00000116117	PARD3B	TRUE	FALSE
chr2	205176443	A	C	ENST00000406610	ENSG00000116117	PARD3B	TRUE	FALSE
chr2	205176443	A	G	ENST00000406610	ENSG00000116117	PARD3B	TRUE	FALSE
chr2	205176443	A	T	ENST00000406610	ENSG00000116117	PARD3B	TRUE	FALSE
chr2	205176444	G	A	ENST00000406610	ENSG00000116117	PARD3B	TRUE	FALSE
chr2	205176444	G	C	ENST00000406610	ENSG00000116117	PARD3B	TRUE	FALSE
chr2	205176444	G	T	ENST00000406610	ENSG00000116117	PARD3B	TRUE	FALSE
chr2	205176454	G	T	ENST00000406610	ENSG00000116117	PARD3B	TRUE	TRUE
chr2	205176459	T	A	ENST00000406610	ENSG00000116117	PARD3B	TRUE	TRUE
chr2	205176472	A	T	ENST00000406610	ENSG00000116117	PARD3B	TRUE	TRUE
chr2	205176480	C	A	ENST00000406610	ENSG00000116117	PARD3B	TRUE	TRUE
chr2	205176484	G	T	ENST00000406610	ENSG00000116117	PARD3B	TRUE	TRUE
chr2	205176492	T	A	ENST00000406610	ENSG00000116117	PARD3B	TRUE	TRUE
chr2	205176493	C	T	ENST00000406610	ENSG00000116117	PARD3B	TRUE	TRUE
chr2	205176517	C	T	ENST00000406610	ENSG00000116117	PARD3B	TRUE	TRUE
chr2	205176555	C	A	ENST00000406610	ENSG00000116117	PARD3B	TRUE	TRUE
chr2	205176562	C	T	ENST00000406610	ENSG00000116117	PARD3B	TRUE	TRUE
chr2	205176568	A	T	ENST00000406610	ENSG00000116117	PARD3B	TRUE	TRUE
chr2	205176571	C	T	ENST00000406610	ENSG00000116117	PARD3B	TRUE	TRUE
chr2	205176574	A	T	ENST00000406610	ENSG00000116117	PARD3B	TRUE	TRUE
chr2	205176578	G	A	ENST00000406610	ENSG00000116117	PARD3B	TRUE	FALSE
chr2	205176578	G	C	ENST00000406610	ENSG00000116117	PARD3B	TRUE	FALSE
chr2	205176578	G	T	ENST00000406610	ENSG00000116117	PARD3B	TRUE	FALSE
chr2	205176579	T	A	ENST00000406610	ENSG00000116117	PARD3B	TRUE	FALSE
chr2	205176579	T	C	ENST00000406610	ENSG00000116117	PARD3B	FALSE	FALSE
chr2	205176579	T	G	ENST00000406610	ENSG00000116117	PARD3B	TRUE	FALSE
chr2	205185762	A	C	ENST00000406610	ENSG00000116117	PARD3B	TRUE	FALSE
chr2	205185762	A	G	ENST00000406610	ENSG00000116117	PARD3B	TRUE	FALSE
chr2	205185762	A	T	ENST00000406610	ENSG00000116117	PARD3B	TRUE	FALSE
chr2	205185763	G	A	ENST00000406610	ENSG00000116117	PARD3B	TRUE	FALSE
chr2	205185763	G	C	ENST00000406610	ENSG00000116117	PARD3B	TRUE	FALSE
chr2	205185763	G	T	ENST00000406610	ENSG00000116117	PARD3B	TRUE	FALSE
chr2	205185770	T	A	ENST00000406610	ENSG00000116117	PARD3B	TRUE	TRUE
chr2	205185784	G	T	ENST00000406610	ENSG00000116117	PARD3B	TRUE	TRUE
chr2	205185788	G	A	ENST00000406610	ENSG00000116117	PARD3B	TRUE	TRUE
chr2	205185789	G	A	ENST00000406610	ENSG00000116117	PARD3B	TRUE	TRUE
chr2	205185793	G	T	ENST00000406610	ENSG00000116117	PARD3B	TRUE	TRUE
chr2	205185799	G	T	ENST00000406610	ENSG00000116117	PARD3B	TRUE	TRUE
chr2	205185835	G	T	ENST00000406610	ENSG00000116117	PARD3B	TRUE	TRUE
chr2	205185839	T	A	ENST00000406610	ENSG00000116117	PARD3B	TRUE	TRUE
chr2	205185847	G	T	ENST00000406610	ENSG00000116117	PARD3B	TRUE	TRUE
chr2	205185855	C	A	ENST00000406610	ENSG00000116117	PARD3B	TRUE	TRUE
chr2	205185855	C	G	ENST00000406610	ENSG00000116117	PARD3B	TRUE	TRUE
chr2	205185864	G	A	ENST00000406610	ENSG00000116117	PARD3B	TRUE	FALSE
chr2	205185864	G	C	ENST00000406610	ENSG00000116117	PARD3B	TRUE	FALSE
chr2	205185864	G	T	ENST00000406610	ENSG00000116117	PARD3B	TRUE	FALSE
chr2	205185865	T	A	ENST00000406610	ENSG00000116117	PARD3B	TRUE	FALSE
chr2	205185865	T	C	ENST00000406610	ENSG00000116117	PARD3B	TRUE	FALSE
chr2	205185865	T	G	ENST00000406610	ENSG00000116117	PARD3B	TRUE	FALSE
chr2	205193203	A	C	ENST00000406610	ENSG00000116117	PARD3B	TRUE	FALSE
chr2	205193203	A	G	ENST00000406610	ENSG00000116117	PARD3B	TRUE	FALSE
chr2	205193203	A	T	ENST00000406610	ENSG00000116117	PARD3B	TRUE	FALSE
chr2	205193204	G	A	ENST00000406610	ENSG00000116117	PARD3B	TRUE	FALSE
chr2	205193204	G	C	ENST00000406610	ENSG00000116117	PARD3B	TRUE	FALSE
chr2	205193204	G	T	ENST00000406610	ENSG00000116117	PARD3B	TRUE	FALSE
chr2	205193219	C	A	ENST00000406610	ENSG00000116117	PARD3B	TRUE	TRUE
chr2	205193219	C	G	ENST00000406610	ENSG00000116117	PARD3B	TRUE	TRUE
chr2	205193229	T	A	ENST00000406610	ENSG00000116117	PARD3B	TRUE	TRUE
chr2	205193229	T	G	ENST00000406610	ENSG00000116117	PARD3B	TRUE	TRUE
chr2	205193239	C	T	ENST00000406610	ENSG00000116117	PARD3B	TRUE	TRUE
chr2	205193254	A	T	ENST00000406610	ENSG00000116117	PARD3B	TRUE	TRUE
chr2	205193275	C	T	ENST00000406610	ENSG00000116117	PARD3B	TRUE	TRUE
chr2	205193281	G	T	ENST00000406610	ENSG00000116117	PARD3B	TRUE	TRUE
chr2	205193285	C	A	ENST00000406610	ENSG00000116117	PARD3B	TRUE	TRUE
chr2	205193285	C	G	ENST00000406610	ENSG00000116117	PARD3B	TRUE	TRUE
chr2	205193294	T	A	ENST00000406610	ENSG00000116117	PARD3B	TRUE	TRUE
chr2	205193296	A	T	ENST00000406610	ENSG00000116117	PARD3B	TRUE	TRUE
chr2	205193303	C	A	ENST00000406610	ENSG00000116117	PARD3B	TRUE	TRUE
chr2	205193305	A	T	ENST00000406610	ENSG00000116117	PARD3B	TRUE	TRUE
chr2	205193321	G	A	ENST00000406610	ENSG00000116117	PARD3B	TRUE	FALSE
chr2	205193321	G	C	ENST00000406610	ENSG00000116117	PARD3B	TRUE	FALSE
chr2	205193321	G	T	ENST00000406610	ENSG00000116117	PARD3B	TRUE	FALSE
chr2	205193322	T	A	ENST00000406610	ENSG00000116117	PARD3B	TRUE	FALSE
chr2	205193322	T	C	ENST00000406610	ENSG00000116117	PARD3B	TRUE	FALSE
chr2	205193322	T	G	ENST00000406610	ENSG00000116117	PARD3B	TRUE	FALSE
chr2	205245776	A	C	ENST00000406610	ENSG00000116117	PARD3B	TRUE	FALSE
chr2	205245776	A	G	ENST00000406610	ENSG00000116117	PARD3B	TRUE	FALSE
chr2	205245776	A	T	ENST00000406610	ENSG00000116117	PARD3B	TRUE	FALSE
chr2	205245777	G	A	ENST00000406610	ENSG00000116117	PARD3B	TRUE	FALSE
chr2	205245777	G	C	ENST00000406610	ENSG00000116117	PARD3B	TRUE	FALSE
chr2	205245777	G	T	ENST00000406610	ENSG00000116117	PARD3B	TRUE	FALSE
chr2	205245786	G	T	ENST00000406610	ENSG00000116117	PARD3B	TRUE	TRUE
chr2	205245792	A	T	ENST00000406610	ENSG00000116117	PARD3B	TRUE	TRUE
chr2	205245802	C	A	ENST00000406610	ENSG00000116117	PARD3B	TRUE	TRUE
chr2	205245802	C	G	ENST00000406610	ENSG00000116117	PARD3B	TRUE	TRUE
chr2	205245805	T	A	ENST00000406610	ENSG00000116117	PARD3B	TRUE	TRUE
chr2	205245810	G	T	ENST00000406610	ENSG00000116117	PARD3B	TRUE	TRUE
chr2	205245813	C	T	ENST00000406610	ENSG00000116117	PARD3B	TRUE	TRUE
chr2	205245816	A	T	ENST00000406610	ENSG00000116117	PARD3B	TRUE	TRUE
chr2	205245820	C	A	ENST00000406610	ENSG00000116117	PARD3B	TRUE	TRUE
chr2	205245822	G	T	ENST00000406610	ENSG00000116117	PARD3B	TRUE	TRUE
chr2	205245823	G	A	ENST00000406610	ENSG00000116117	PARD3B	TRUE	FALSE
chr2	205245823	G	C	ENST00000406610	ENSG00000116117	PARD3B	TRUE	FALSE
chr2	205245823	G	T	ENST00000406610	ENSG00000116117	PARD3B	TRUE	FALSE
chr2	205245824	T	A	ENST00000406610	ENSG00000116117	PARD3B	TRUE	FALSE
chr2	205245824	T	C	ENST00000406610	ENSG00000116117	PARD3B	TRUE	FALSE
chr2	205245824	T	G	ENST00000406610	ENSG00000116117	PARD3B	TRUE	FALSE
chr2	205300528	A	C	ENST00000406610	ENSG00000116117	PARD3B	TRUE	FALSE
chr2	205300528	A	G	ENST00000406610	ENSG00000116117	PARD3B	TRUE	FALSE
chr2	205300528	A	T	ENST00000406610	ENSG00000116117	PARD3B	TRUE	FALSE
chr2	205300529	G	A	ENST00000406610	ENSG00000116117	PARD3B	TRUE	FALSE
chr2	205300529	G	C	ENST00000406610	ENSG00000116117	PARD3B	TRUE	FALSE
chr2	205300529	G	T	ENST00000406610	ENSG00000116117	PARD3B	TRUE	FALSE
chr2	205300541	A	T	ENST00000406610	ENSG00000116117	PARD3B	TRUE	TRUE
chr2	205300566	T	A	ENST00000406610	ENSG00000116117	PARD3B	TRUE	TRUE
chr2	205300568	A	T	ENST00000406610	ENSG00000116117	PARD3B	TRUE	TRUE
chr2	205300571	A	T	ENST00000406610	ENSG00000116117	PARD3B	TRUE	TRUE
chr2	205300584	T	A	ENST00000406610	ENSG00000116117	PARD3B	TRUE	TRUE
chr2	205300586	G	T	ENST00000406610	ENSG00000116117	PARD3B	TRUE	TRUE
chr2	205300595	C	T	ENST00000406610	ENSG00000116117	PARD3B	TRUE	TRUE
chr2	205300610	G	T	ENST00000406610	ENSG00000116117	PARD3B	TRUE	TRUE
chr2	205300619	A	T	ENST00000406610	ENSG00000116117	PARD3B	TRUE	TRUE
chr2	205300661	C	T	ENST00000406610	ENSG00000116117	PARD3B	TRUE	TRUE
chr2	205300667	C	T	ENST00000406610	ENSG00000116117	PARD3B	TRUE	TRUE
chr2	205300675	C	A	ENST00000406610	ENSG00000116117	PARD3B	TRUE	TRUE
chr2	205300679	G	T	ENST00000406610	ENSG00000116117	PARD3B	TRUE	TRUE
chr2	205300688	A	T	ENST00000406610	ENSG00000116117	PARD3B	TRUE	TRUE
chr2	205300703	A	T	ENST00000406610	ENSG00000116117	PARD3B	TRUE	TRUE
chr2	205300711	C	A	ENST00000406610	ENSG00000116117	PARD3B	TRUE	TRUE
chr2	205300711	C	G	ENST00000406610	ENSG00000116117	PARD3B	TRUE	TRUE
chr2	205300715	G	T	ENST00000406610	ENSG00000116117	PARD3B	TRUE	TRUE
chr2	205300721	G	T	ENST00000406610	ENSG00000116117	PARD3B	TRUE	TRUE
chr2	205300724	G	T	ENST00000406610	ENSG00000116117	PARD3B	TRUE	TRUE
chr2	205300730	G	T	ENST00000406610	ENSG00000116117	PARD3B	TRUE	TRUE
chr2	205300737	G	A	ENST00000406610	ENSG00000116117	PARD3B	TRUE	FALSE
chr2	205300737	G	C	ENST00000406610	ENSG00000116117	PARD3B	TRUE	FALSE
chr2	205300737	G	T	ENST00000406610	ENSG00000116117	PARD3B	TRUE	FALSE
chr2	205300738	T	A	ENST00000406610	ENSG00000116117	PARD3B	TRUE	FALSE
chr2	205300738	T	C	ENST00000406610	ENSG00000116117	PARD3B	TRUE	FALSE
chr2	205300738	T	G	ENST00000406610	ENSG00000116117	PARD3B	TRUE	FALSE
chr2	205301462	A	C	ENST00000406610	ENSG00000116117	PARD3B	TRUE	FALSE
chr2	205301462	A	G	ENST00000406610	ENSG00000116117	PARD3B	TRUE	FALSE
chr2	205301462	A	T	ENST00000406610	ENSG00000116117	PARD3B	TRUE	FALSE
chr2	205301463	G	A	ENST00000406610	ENSG00000116117	PARD3B	TRUE	FALSE
chr2	205301463	G	C	ENST00000406610	ENSG00000116117	PARD3B	TRUE	FALSE
chr2	205301463	G	T	ENST00000406610	ENSG00000116117	PARD3B	TRUE	FALSE
chr2	205301478	A	T	ENST00000406610	ENSG00000116117	PARD3B	TRUE	TRUE
chr2	205301496	C	T	ENST00000406610	ENSG00000116117	PARD3B	TRUE	TRUE
chr2	205301499	G	T	ENST00000406610	ENSG00000116117	PARD3B	TRUE	TRUE
chr2	205301513	T	A	ENST00000406610	ENSG00000116117	PARD3B	TRUE	TRUE
chr2	205301514	G	T	ENST00000406610	ENSG00000116117	PARD3B	TRUE	TRUE
chr2	205301526	C	T	ENST00000406610	ENSG00000116117	PARD3B	TRUE	TRUE
chr2	205301536	C	A	ENST00000406610	ENSG00000116117	PARD3B	TRUE	TRUE
chr2	205301538	G	T	ENST00000406610	ENSG00000116117	PARD3B	TRUE	TRUE
chr2	205301544	G	T	ENST00000406610	ENSG00000116117	PARD3B	TRUE	TRUE
chr2	205301553	G	T	ENST00000406610	ENSG00000116117	PARD3B	TRUE	TRUE
chr2	205301559	A	T	ENST00000406610	ENSG00000116117	PARD3B	TRUE	TRUE
chr2	205301568	A	T	ENST00000406610	ENSG00000116117	PARD3B	TRUE	TRUE
chr2	205301574	A	T	ENST00000406610	ENSG00000116117	PARD3B	TRUE	TRUE
chr2	205301577	A	T	ENST00000406610	ENSG00000116117	PARD3B
chr2	205301583	A	T	ENST00000406610	ENSG00000116117	PARD3B	TRUE	TRUE
chr2	205301586	G	T	ENST00000406610	ENSG00000116117	PARD3B	TRUE	TRUE
chr2	205301589	A	T	ENST00000406610	ENSG00000116117	PARD3B	TRUE	TRUE
chr2	205301592	G	T	ENST00000406610	ENSG00000116117	PARD3B	TRUE	TRUE
chr2	205301595	A	T	ENST00000406610	ENSG00000116117	PARD3B	TRUE	TRUE
chr2	205301598	A	T	ENST00000406610	ENSG00000116117	PARD3B	TRUE	TRUE
chr2	205301601	A	T	ENST00000406610	ENSG00000116117	PARD3B	TRUE	TRUE
chr2	205301604	G	T	ENST00000406610	ENSG00000116117	PARD3B	TRUE	TRUE
chr2	205301607	A	T	ENST00000406610	ENSG00000116117	PARD3B	TRUE	TRUE
chr2	205301613	A	T	ENST00000406610	ENSG00000116117	PARD3B	TRUE	TRUE
chr2	205301617	T	A	ENST00000406610	ENSG00000116117	PARD3B	TRUE	TRUE
chr2	205301619	A	T	ENST00000406610	ENSG00000116117	PARD3B	TRUE	TRUE
chr2	205301625	A	T	ENST00000406610	ENSG00000116117	PARD3B	TRUE	TRUE
chr2	205301628	G	T	ENST00000406610	ENSG00000116117	PARD3B	TRUE	TRUE
chr2	205301631	A	T	ENST00000406610	ENSG00000116117	PARD3B	TRUE	TRUE
chr2	205301634	A	T	ENST00000406610	ENSG00000116117	PARD3B	TRUE	TRUE
chr2	205301640	A	T	ENST00000406610	ENSG00000116117	PARD3B	TRUE	TRUE
chr2	205301643	G	T	ENST00000406610	ENSG00000116117	PARD3B	TRUE	TRUE
chr2	205301646	G	T	ENST00000406610	ENSG00000116117	PARD3B	TRUE	TRUE
chr2	205301652	G	T	ENST00000406610	ENSG00000116117	PARD3B	TRUE	TRUE
chr2	205301661	G	T	ENST00000406610	ENSG00000116117	PARD3B	TRUE	TRUE
chr2	205301667	A	T	ENST00000406610	ENSG00000116117	PARD3B	TRUE	TRUE
chr2	205301673	A	T	ENST00000406610	ENSG00000116117	PARD3B	TRUE	TRUE
chr2	205301676	A	T	ENST00000406610	ENSG00000116117	PARD3B	TRUE	TRUE
chr2	205301679	A	T	ENST00000406610	ENSG00000116117	PARD3B	TRUE	TRUE
chr2	205301700	A	T	ENST00000406610	ENSG00000116117	PARD3B	TRUE	TRUE
chr2	205301702	G	A	ENST00000406610	ENSG00000116117	PARD3B	TRUE	FALSE
chr2	205301702	G	C	ENST00000406610	ENSG00000116117	PARD3B	TRUE	FALSE
chr2	205301702	G	T	ENST00000406610	ENSG00000116117	PARD3B	TRUE	FALSE
chr2	205301703	T	A	ENST00000406610	ENSG00000116117	PARD3B	TRUE	FALSE
chr2	205301703	T	C	ENST00000406610	ENSG00000116117	PARD3B	TRUE	FALSE
chr2	205301703	T	G	ENST00000406610	ENSG00000116117	PARD3B	TRUE	FALSE
chr2	205401011	A	C	ENST00000406610	ENSG00000116117	PARD3B	TRUE	FALSE
chr2	205401011	A	G	ENST00000406610	ENSG00000116117	PARD3B	TRUE	FALSE
chr2	205401011	A	T	ENST00000406610	ENSG00000116117	PARD3B	TRUE	FALSE
chr2	205401012	G	A	ENST00000406610	ENSG00000116117	PARD3B	TRUE	FALSE
chr2	205401012	G	C	ENST00000406610	ENSG00000116117	PARD3B	TRUE	FALSE
chr2	205401012	G	T	ENST00000406610	ENSG00000116117	PARD3B	TRUE	FALSE
chr2	205401017	G	T	ENST00000406610	ENSG00000116117	PARD3B	TRUE	TRUE
chr2	205401020	A	T	ENST00000406610	ENSG00000116117	PARD3B	TRUE	TRUE
chr2	205401023	A	T	ENST00000406610	ENSG00000116117	PARD3B	TRUE	TRUE
chr2	205401026	A	T	ENST00000406610	ENSG00000116117	PARD3B	TRUE	TRUE
chr2	205401029	G	T	ENST00000406610	ENSG00000116117	PARD3B	TRUE	TRUE
chr2	205401035	A	T	ENST00000406610	ENSG00000116117	PARD3B	TRUE	TRUE
chr2	205401041	G	T	ENST00000406610	ENSG00000116117	PARD3B	TRUE	TRUE
chr2	205401044	A	T	ENST00000406610	ENSG00000116117	PARD3B	TRUE	TRUE
chr2	205401050	G	T	ENST00000406610	ENSG00000116117	PARD3B	TRUE	TRUE
chr2	205401053	C	T	ENST00000406610	ENSG00000116117	PARD3B	TRUE	TRUE
chr2	205401056	A	T	ENST00000406610	ENSG00000116117	PARD3B	TRUE	TRUE
chr2	205401068	A	T	ENST00000406610	ENSG00000116117	PARD3B	TRUE	TRUE
chr2	205401083	A	T	ENST00000406610	ENSG00000116117	PARD3B
chr2	205401086	G	T	ENST00000406610	ENSG00000116117	PARD3B	TRUE	TRUE
chr2	205401089	G	T	ENST00000406610	ENSG00000116117	PARD3B	TRUE	TRUE
chr2	205401092	G	T	ENST00000406610	ENSG00000116117	PARD3B	TRUE	TRUE
chr2	205401098	G	T	ENST00000406610	ENSG00000116117	PARD3B	TRUE	TRUE
chr2	205401101	A	T	ENST00000406610	ENSG00000116117	PARD3B	TRUE	TRUE
chr2	205401107	A	T	ENST00000406610	ENSG00000116117	PARD3B	TRUE	TRUE
chr2	205401110	G	T	ENST00000406610	ENSG00000116117	PARD3B	TRUE	TRUE
chr2	205401113	G	T	ENST00000406610	ENSG00000116117	PARD3B	TRUE	TRUE
chr2	205401119	G	T	ENST00000406610	ENSG00000116117	PARD3B	TRUE	TRUE
chr2	205401124	G	A	ENST00000406610	ENSG00000116117	PARD3B	TRUE	FALSE
chr2	205401124	G	C	ENST00000406610	ENSG00000116117	PARD3B	TRUE	FALSE
chr2	205401124	G	T	ENST00000406610	ENSG00000116117	PARD3B	TRUE	FALSE
chr2	205401125	T	A	ENST00000406610	ENSG00000116117	PARD3B	TRUE	FALSE
chr2	205401125	T	C	ENST00000406610	ENSG00000116117	PARD3B	TRUE	FALSE
chr2	205401125	T	G	ENST00000406610	ENSG00000116117	PARD3B	TRUE	FALSE
chr2	205440368	A	C	ENST00000406610	ENSG00000116117	PARD3B	TRUE	FALSE
chr2	205440368	A	G	ENST00000406610	ENSG00000116117	PARD3B	TRUE	FALSE
chr2	205440368	A	T	ENST00000406610	ENSG00000116117	PARD3B	TRUE	FALSE
chr2	205440369	G	A	ENST00000406610	ENSG00000116117	PARD3B	TRUE	FALSE
chr2	205440369	G	C	ENST00000406610	ENSG00000116117	PARD3B	TRUE	FALSE
chr2	205440369	G	T	ENST00000406610	ENSG00000116117	PARD3B	TRUE	FALSE
chr2	205440374	G	T	ENST00000406610	ENSG00000116117	PARD3B	TRUE	TRUE
chr2	205440380	A	T	ENST00000406610	ENSG00000116117	PARD3B	TRUE	TRUE
chr2	205440386	C	T	ENST00000406610	ENSG00000116117	PARD3B	TRUE	TRUE
chr2	205440389	G	T	ENST00000406610	ENSG00000116117	PARD3B	TRUE	TRUE
chr2	205440398	G	T	ENST00000406610	ENSG00000116117	PARD3B	TRUE	TRUE
chr2	205440401	A	T	ENST00000406610	ENSG00000116117	PARD3B	TRUE	TRUE
chr2	205440404	C	T	ENST00000406610	ENSG00000116117	PARD3B	TRUE	TRUE
chr2	205440410	A	T	ENST00000406610	ENSG00000116117	PARD3B	TRUE	TRUE
chr2	205440427	T	A	ENST00000406610	ENSG00000116117	PARD3B	TRUE	TRUE
chr2	205440427	T	G	ENST00000406610	ENSG00000116117	PARD3B	TRUE	TRUE
chr2	205440443	G	T	ENST00000406610	ENSG00000116117	PARD3B	TRUE	TRUE
chr2	205440447	C	A	ENST00000406610	ENSG00000116117	PARD3B	TRUE	TRUE
chr2	205440447	C	G	ENST00000406610	ENSG00000116117	PARD3B	TRUE	TRUE
chr2	205440454	T	A	ENST00000406610	ENSG00000116117	PARD3B	TRUE	TRUE
chr2	205440454	T	G	ENST00000406610	ENSG00000116117	PARD3B	TRUE	TRUE
chr2	205440470	G	T	ENST00000406610	ENSG00000116117	PARD3B	TRUE	TRUE
chr2	205440487	T	A	ENST00000406610	ENSG00000116117	PARD3B	TRUE	TRUE
chr2	205440487	T	G	ENST00000406610	ENSG00000116117	PARD3B	TRUE	TRUE
chr2	205440491	A	T	ENST00000406610	ENSG00000116117	PARD3B	TRUE	TRUE
chr2	205440509	G	T	ENST00000406610	ENSG00000116117	PARD3B	TRUE	TRUE
chr2	205440517	C	A	ENST00000406610	ENSG00000116117	PARD3B	TRUE	TRUE
chr2	205440522	C	A	ENST00000406610	ENSG00000116117	PARD3B	TRUE	TRUE
chr2	205440522	C	G	ENST00000406610	ENSG00000116117	PARD3B	TRUE	TRUE
chr2	205440536	A	T	ENST00000406610	ENSG00000116117	PARD3B	TRUE	TRUE
chr2	205440554	C	T	ENST00000406610	ENSG00000116117	PARD3B	TRUE	TRUE
chr2	205440560	G	T	ENST00000406610	ENSG00000116117	PARD3B	TRUE	TRUE
chr2	205440574	C	A	ENST00000406610	ENSG00000116117	PARD3B	TRUE	TRUE
chr2	205440574	C	G	ENST00000406610	ENSG00000116117	PARD3B	TRUE	TRUE
chr2	205440602	G	T	ENST00000406610	ENSG00000116117	PARD3B	TRUE	TRUE
chr2	205440605	A	T	ENST00000406610	ENSG00000116117	PARD3B	TRUE	TRUE
chr2	205440615	T	A	ENST00000406610	ENSG00000116117	PARD3B	TRUE	TRUE
chr2	205440615	T	G	ENST00000406610	ENSG00000116117	PARD3B	TRUE	TRUE
chr2	205440617	G	T	ENST00000406610	ENSG00000116117	PARD3B	TRUE	TRUE
chr2	205440628	T	A	ENST00000406610	ENSG00000116117	PARD3B	TRUE	TRUE
chr2	205440628	T	G	ENST00000406610	ENSG00000116117	PARD3B	TRUE	TRUE
chr2	205440632	A	T	ENST00000406610	ENSG00000116117	PARD3B	TRUE	TRUE
chr2	205440641	A	T	ENST00000406610	ENSG00000116117	PARD3B	TRUE	TRUE
chr2	205440649	C	A	ENST00000406610	ENSG00000116117	PARD3B	TRUE	TRUE
chr2	205440649	C	G	ENST00000406610	ENSG00000116117	PARD3B	TRUE	TRUE
chr2	205440673	G	A	ENST00000406610	ENSG00000116117	PARD3B	TRUE	FALSE
chr2	205440673	G	C	ENST00000406610	ENSG00000116117	PARD3B	TRUE	FALSE
chr2	205440673	G	T	ENST00000406610	ENSG00000116117	PARD3B	TRUE	FALSE
chr2	205440674	T	A	ENST00000406610	ENSG00000116117	PARD3B	TRUE	FALSE
chr2	205440674	T	C	ENST00000406610	ENSG00000116117	PARD3B	TRUE	FALSE
chr2	205440674	T	G	ENST00000406610	ENSG00000116117	PARD3B	TRUE	FALSE
chr2	205499894	A	C	ENST00000406610	ENSG00000116117	PARD3B	TRUE	FALSE
chr2	205499894	A	G	ENST00000406610	ENSG00000116117	PARD3B	TRUE	FALSE
chr2	205499894	A	T	ENST00000406610	ENSG00000116117	PARD3B	TRUE	FALSE
chr2	205499895	G	A	ENST00000406610	ENSG00000116117	PARD3B	TRUE	FALSE
chr2	205499895	G	C	ENST00000406610	ENSG00000116117	PARD3B	TRUE	FALSE
chr2	205499895	G	T	ENST00000406610	ENSG00000116117	PARD3B	TRUE	FALSE
chr2	205499912	G	T	ENST00000406610	ENSG00000116117	PARD3B	TRUE	TRUE
chr2	205499930	C	T	ENST00000406610	ENSG00000116117	PARD3B	TRUE	TRUE
chr2	205499933	A	T	ENST00000406610	ENSG00000116117	PARD3B	TRUE	TRUE
chr2	205499937	T	A	ENST00000406610	ENSG00000116117	PARD3B	TRUE	TRUE
chr2	205499942	A	T	ENST00000406610	ENSG00000116117	PARD3B	TRUE	TRUE
chr2	205499945	G	T	ENST00000406610	ENSG00000116117	PARD3B	TRUE	TRUE
chr2	205499950	T	A	ENST00000406610	ENSG00000116117	PARD3B	TRUE	TRUE
chr2	205499950	T	G	ENST00000406610	ENSG00000116117	PARD3B	TRUE	TRUE
chr2	205499953	T	A	ENST00000406610	ENSG00000116117	PARD3B	TRUE	TRUE
chr2	205499953	T	G	ENST00000406610	ENSG00000116117	PARD3B	TRUE	TRUE
chr2	205499954	C	T	ENST00000406610	ENSG00000116117	PARD3B	TRUE	TRUE
chr2	205499966	G	T	ENST00000406610	ENSG00000116117	PARD3B	TRUE	TRUE
chr2	205499979	T	A	ENST00000406610	ENSG00000116117	PARD3B	TRUE	TRUE
chr2	205499979	T	G	ENST00000406610	ENSG00000116117	PARD3B	TRUE	TRUE
chr2	205499983	T	A	ENST00000406610	ENSG00000116117	PARD3B	TRUE	TRUE
chr2	205499983	T	G	ENST00000406610	ENSG00000116117	PARD3B	TRUE	TRUE
chr2	205499984	G	T	ENST00000406610	ENSG00000116117	PARD3B	TRUE	TRUE
chr2	205499993	G	T	ENST00000406610	ENSG00000116117	PARD3B	TRUE	TRUE
chr2	205499996	G	T	ENST00000406610	ENSG00000116117	PARD3B	TRUE	TRUE
chr2	205499999	A	T	ENST00000406610	ENSG00000116117	PARD3B	TRUE	TRUE
chr2	205500014	G	T	ENST00000406610	ENSG00000116117	PARD3B	TRUE	TRUE
chr2	205500019	T	A	ENST00000406610	ENSG00000116117	PARD3B	TRUE	TRUE
chr2	205500019	T	G	ENST00000406610	ENSG00000116117	PARD3B	TRUE	TRUE
chr2	205500030	G	A	ENST00000406610	ENSG00000116117	PARD3B	TRUE	TRUE
chr2	205500031	G	A	ENST00000406610	ENSG00000116117	PARD3B	TRUE	TRUE
chr2	205500032	G	A	ENST00000406610	ENSG00000116117	PARD3B	TRUE	FALSE
chr2	205500032	G	C	ENST00000406610	ENSG00000116117	PARD3B	TRUE	FALSE
chr2	205500032	G	T	ENST00000406610	ENSG00000116117	PARD3B	TRUE	FALSE
chr2	205500033	T	A	ENST00000406610	ENSG00000116117	PARD3B	TRUE	FALSE
chr2	205500033	T	C	ENST00000406610	ENSG00000116117	PARD3B	TRUE	FALSE
chr2	205500033	T	G	ENST00000406610	ENSG00000116117	PARD3B	TRUE	FALSE
chr2	205553322	A	C	ENST00000406610	ENSG00000116117	PARD3B	TRUE	FALSE
chr2	205553322	A	G	ENST00000406610	ENSG00000116117	PARD3B	TRUE	FALSE
chr2	205553322	A	T	ENST00000406610	ENSG00000116117	PARD3B	TRUE	FALSE
chr2	205553323	G	A	ENST00000406610	ENSG00000116117	PARD3B	TRUE	FALSE
chr2	205553323	G	C	ENST00000406610	ENSG00000116117	PARD3B	TRUE	FALSE
chr2	205553323	G	T	ENST00000406610	ENSG00000116117	PARD3B	TRUE	FALSE
chr2	205553330	G	T	ENST00000406610	ENSG00000116117	PARD3B	TRUE	TRUE
chr2	205553369	G	T	ENST00000406610	ENSG00000116117	PARD3B	FALSE	FALSE
chr2	205553378	G	T	ENST00000406610	ENSG00000116117	PARD3B	FALSE	FALSE
chr2	205553384	C	T	ENST00000406610	ENSG00000116117	PARD3B	FALSE	FALSE
chr2	205553389	C	A	ENST00000406610	ENSG00000116117	PARD3B	FALSE	FALSE
chr2	205553389	C	G	ENST00000406610	ENSG00000116117	PARD3B	FALSE	FALSE
chr2	205553397	T	A	ENST00000406610	ENSG00000116117	PARD3B	FALSE	FALSE
chr2	205553397	T	G	ENST00000406610	ENSG00000116117	PARD3B	FALSE	FALSE
chr2	205553404	G	A	ENST00000406610	ENSG00000116117	PARD3B	TRUE	FALSE
chr2	205553404	G	C	ENST00000406610	ENSG00000116117	PARD3B	TRUE	FALSE
chr2	205553404	G	T	ENST00000406610	ENSG00000116117	PARD3B	TRUE	FALSE
chr2	205553405	T	A	ENST00000406610	ENSG00000116117	PARD3B	TRUE	FALSE
chr2	205553405	T	C	ENST00000406610	ENSG00000116117	PARD3B	TRUE	FALSE
chr2	205553405	T	G	ENST00000406610	ENSG00000116117	PARD3B	TRUE	FALSE
chr2	205615454	A	C	ENST00000406610	ENSG00000116117	PARD3B	TRUE	FALSE
chr2	205615454	A	G	ENST00000406610	ENSG00000116117	PARD3B	TRUE	FALSE
chr2	205615454	A	T	ENST00000406610	ENSG00000116117	PARD3B	TRUE	FALSE
chr2	205615455	G	A	ENST00000406610	ENSG00000116117	PARD3B	TRUE	FALSE
chr2	205615455	G	C	ENST00000406610	ENSG00000116117	PARD3B	TRUE	FALSE
chr2	205615455	G	T	ENST00000406610	ENSG00000116117	PARD3B	TRUE	FALSE
chr2	205615457	G	T	ENST00000406610	ENSG00000116117	PARD3B	FALSE	FALSE
chr2	205615460	G	T	ENST00000406610	ENSG00000116117	PARD3B	FALSE	FALSE
chr2	205615483	T	A	ENST00000406610	ENSG00000116117	PARD3B	FALSE	FALSE
chr2	205615483	T	G	ENST00000406610	ENSG00000116117	PARD3B	FALSE	FALSE
chr2	205615510	C	A	ENST00000406610	ENSG00000116117	PARD3B	FALSE	FALSE
chr2	205615510	C	G	ENST00000406610	ENSG00000116117	PARD3B	FALSE	FALSE
chr2	205615511	A	T	ENST00000406610	ENSG00000116117	PARD3B	FALSE	FALSE
chr2	205615514	G	T	ENST00000406610	ENSG00000116117	PARD3B	FALSE	FALSE
chr2	205615520	G	T	ENST00000406610	ENSG00000116117	PARD3B	FALSE	FALSE
chr2	205615531	T	A	ENST00000406610	ENSG00000116117	PARD3B	FALSE	FALSE
chr2	205615531	T	G	ENST00000406610	ENSG00000116117	PARD3B	FALSE	FALSE
chr2	205615534	T	A	ENST00000406610	ENSG00000116117	PARD3B	FALSE	FALSE
chr2	205615534	T	G	ENST00000406610	ENSG00000116117	PARD3B	FALSE	FALSE
chr2	205615562	A	T	ENST00000406610	ENSG00000116117	PARD3B	FALSE	FALSE
chr2	205615573	T	A	ENST00000406610	ENSG00000116117	PARD3B	FALSE	FALSE
chr2	205615573	T	G	ENST00000406610	ENSG00000116117	PARD3B	FALSE	FALSE
chr2	205615586	G	T	ENST00000406610	ENSG00000116117	PARD3B	FALSE	FALSE
chr2	205615612	T	A	ENST00000406610	ENSG00000116117	PARD3B	FALSE	FALSE
chr2	205615612	T	G	ENST00000406610	ENSG00000116117	PARD3B	FALSE	FALSE
chr2	205615616	C	T	ENST00000406610	ENSG00000116117	PARD3B	FALSE	FALSE
chr2	205615624	C	A	ENST00000406610	ENSG00000116117	PARD3B	FALSE	FALSE
chr2	205615624	C	G	ENST00000406610	ENSG00000116117	PARD3B	FALSE	FALSE
chr2	205615643	C	T	ENST00000406610	ENSG00000116117	PARD3B	FALSE	FALSE
chr2	205615649	A	T	ENST00000406610	ENSG00000116117	PARD3B	FALSE	FALSE
chr2	205615652	G	T	ENST00000406610	ENSG00000116117	PARD3B	FALSE	FALSE
chr2	205615661	C	T	ENST00000406610	ENSG00000116117	PARD3B	FALSE	FALSE
chr2	205615664	C	T	ENST00000406610	ENSG00000116117	PARD3B	FALSE	FALSE
chr2	205615688	C	T	ENST00000406610	ENSG00000116117	PARD3B	FALSE	FALSE
chr2	205615694	C	T	ENST00000406610	ENSG00000116117	PARD3B	FALSE	FALSE
chr2	205615697	A	T	ENST00000406610	ENSG00000116117	PARD3B	FALSE	FALSE
chr2	205615711	T	A	ENST00000406610	ENSG00000116117	PARD3B	FALSE	FALSE
chr2	205615711	T	G	ENST00000406610	ENSG00000116117	PARD3B	FALSE	FALSE
chr2	205615712	C	T	ENST00000406610	ENSG00000116117	PARD3B	FALSE	FALSE
chr2	205615715	G	T	ENST00000406610	ENSG00000116117	PARD3B	FALSE	FALSE
chr2	205615724	A	T	ENST00000406610	ENSG00000116117	PARD3B	FALSE	FALSE
chr2	205615754	C	T	ENST00000406610	ENSG00000116117	PARD3B	FALSE	FALSE
chr2	205615759	C	A	ENST00000406610	ENSG00000116117	PARD3B	FALSE	FALSE
chr2	205615759	C	G	ENST00000406610	ENSG00000116117	PARD3B	FALSE	FALSE
chr2	205615765	C	A	ENST00000406610	ENSG00000116117	PARD3B	FALSE	FALSE
chr2	205615765	C	G	ENST00000406610	ENSG00000116117	PARD3B	FALSE	FALSE
chr2	205615766	C	T	ENST00000406610	ENSG00000116117	PARD3B	FALSE	FALSE
chr2	205615772	C	T	ENST00000406610	ENSG00000116117	PARD3B	FALSE	FALSE
chr2	205615784	C	T	ENST00000406610	ENSG00000116117	PARD3B	FALSE	FALSE
chr2	205615787	A	T	ENST00000406610	ENSG00000116117	PARD3B	FALSE	FALSE
chr2	205683313	G	A	ENST00000357785	ENSG00000118257	NRP2	FALSE	FALSE
chr2	205683314	G	A	ENST00000357785	ENSG00000118257	NRP2	FALSE	FALSE
chr2	205683322	T	A	ENST00000357785	ENSG00000118257	NRP2	FALSE	FALSE
chr2	205683322	T	G	ENST00000357785	ENSG00000118257	NRP2	FALSE	FALSE
chr2	205683332	C	A	ENST00000357785	ENSG00000118257	NRP2	FALSE	FALSE
chr2	205683332	C	G	ENST00000357785	ENSG00000118257	NRP2	FALSE	FALSE
chr2	205683337	C	A	ENST00000357785	ENSG00000118257	NRP2	FALSE	FALSE
chr2	205683337	C	G	ENST00000357785	ENSG00000118257	NRP2	FALSE	FALSE
chr2	205683339	A	T	ENST00000357785	ENSG00000118257	NRP2	FALSE	FALSE
chr2	205683345	C	T	ENST00000357785	ENSG00000118257	NRP2	TRUE	FALSE
chr2	205683351	A	T	ENST00000357785	ENSG00000118257	NRP2	TRUE	FALSE
chr2	205683357	C	T	ENST00000357785	ENSG00000118257	NRP2	TRUE	FALSE
chr2	205683364	G	A	ENST00000357785	ENSG00000118257	NRP2	TRUE	FALSE
chr2	205683364	G	C	ENST00000357785	ENSG00000118257	NRP2	TRUE	FALSE
chr2	205683364	G	T	ENST00000357785	ENSG00000118257	NRP2	TRUE	FALSE
chr2	205683365	T	A	ENST00000357785	ENSG00000118257	NRP2	TRUE	FALSE
chr2	205683365	T	C	ENST00000357785	ENSG00000118257	NRP2	FALSE	FALSE
chr2	205683365	T	G	ENST00000357785	ENSG00000118257	NRP2	TRUE	FALSE
chr2	205697542	A	C	ENST00000357785	ENSG00000118257	NRP2	TRUE	FALSE
chr2	205697542	A	G	ENST00000357785	ENSG00000118257	NRP2	TRUE	FALSE
chr2	205697542	A	T	ENST00000357785	ENSG00000118257	NRP2	TRUE	FALSE
chr2	205697543	G	A	ENST00000357785	ENSG00000118257	NRP2	TRUE	FALSE
chr2	205697543	G	C	ENST00000357785	ENSG00000118257	NRP2	TRUE	FALSE
chr2	205697543	G	T	ENST00000357785	ENSG00000118257	NRP2	TRUE	FALSE
chr2	205697554	C	A	ENST00000357785	ENSG00000118257	NRP2	TRUE	TRUE
chr2	205697555	G	T	ENST00000357785	ENSG00000118257	NRP2	TRUE	TRUE
chr2	205697565	T	A	ENST00000357785	ENSG00000118257	NRP2	TRUE	TRUE
chr2	205697573	A	T	ENST00000357785	ENSG00000118257	NRP2	TRUE	TRUE
chr2	205697587	T	A	ENST00000357785	ENSG00000118257	NRP2	TRUE	TRUE
chr2	205697587	T	G	ENST00000357785	ENSG00000118257	NRP2	TRUE	TRUE
chr2	205697605	C	A	ENST00000357785	ENSG00000118257	NRP2	TRUE	TRUE
chr2	205697605	C	G	ENST00000357785	ENSG00000118257	NRP2	TRUE	TRUE
chr2	205697609	C	T	ENST00000357785	ENSG00000118257	NRP2	TRUE	TRUE
chr2	205697617	C	A	ENST00000357785	ENSG00000118257	NRP2	TRUE	TRUE
chr2	205697617	C	G	ENST00000357785	ENSG00000118257	NRP2	TRUE	TRUE
chr2	205697627	C	T	ENST00000357785	ENSG00000118257	NRP2	TRUE	TRUE
chr2	205697635	C	A	ENST00000357785	ENSG00000118257	NRP2	TRUE	TRUE
chr2	205697636	G	T	ENST00000357785	ENSG00000118257	NRP2	TRUE	TRUE
chr2	205697640	G	A	ENST00000357785	ENSG00000118257	NRP2	TRUE	TRUE
chr2	205697641	G	A	ENST00000357785	ENSG00000118257	NRP2	TRUE	TRUE
chr2	205697650	C	A	ENST00000357785	ENSG00000118257	NRP2	TRUE	TRUE
chr2	205697650	C	G	ENST00000357785	ENSG00000118257	NRP2	TRUE	TRUE
chr2	205697657	G	T	ENST00000357785	ENSG00000118257	NRP2	TRUE	TRUE
chr2	205697666	C	T	ENST00000357785	ENSG00000118257	NRP2	TRUE	TRUE
chr2	205697669	A	T	ENST00000357785	ENSG00000118257	NRP2	TRUE	TRUE
chr2	205697699	G	T	ENST00000357785	ENSG00000118257	NRP2	TRUE	TRUE
chr2	205697705	G	T	ENST00000357785	ENSG00000118257	NRP2	TRUE	TRUE
chr2	205697708	A	T	ENST00000357785	ENSG00000118257	NRP2	TRUE	TRUE
chr2	205697719	C	A	ENST00000357785	ENSG00000118257	NRP2	TRUE	TRUE
chr2	205697720	A	T	ENST00000357785	ENSG00000118257	NRP2	TRUE	TRUE
chr2	205697722	G	A	ENST00000357785	ENSG00000118257	NRP2	TRUE	FALSE
chr2	205697722	G	C	ENST00000357785	ENSG00000118257	NRP2	TRUE	FALSE
chr2	205697722	G	T	ENST00000357785	ENSG00000118257	NRP2	TRUE	FALSE
chr2	205697723	T	A	ENST00000357785	ENSG00000118257	NRP2	TRUE	FALSE
chr2	205697723	T	C	ENST00000357785	ENSG00000118257	NRP2	TRUE	FALSE
chr2	205697723	T	G	ENST00000357785	ENSG00000118257	NRP2	TRUE	FALSE
chr2	205716191	A	C	ENST00000357785	ENSG00000118257	NRP2	TRUE	FALSE
chr2	205716191	A	G	ENST00000357785	ENSG00000118257	NRP2	TRUE	FALSE
chr2	205716191	A	T	ENST00000357785	ENSG00000118257	NRP2	TRUE	FALSE
chr2	205716192	G	A	ENST00000357785	ENSG00000118257	NRP2	TRUE	FALSE
chr2	205716192	G	C	ENST00000357785	ENSG00000118257	NRP2	TRUE	FALSE
chr2	205716192	G	T	ENST00000357785	ENSG00000118257	NRP2	TRUE	FALSE
chr2	205716196	T	A	ENST00000357785	ENSG00000118257	NRP2	TRUE	TRUE
chr2	205716196	T	G	ENST00000357785	ENSG00000118257	NRP2	TRUE	TRUE
chr2	205716206	G	T	ENST00000357785	ENSG00000118257	NRP2	TRUE	TRUE
chr2	205716227	G	T	ENST00000357785	ENSG00000118257	NRP2	TRUE	TRUE
chr2	205716248	A	T	ENST00000357785	ENSG00000118257	NRP2	TRUE	TRUE
chr2	205716256	T	A	ENST00000357785	ENSG00000118257	NRP2	TRUE	TRUE
chr2	205716288	C	A	ENST00000357785	ENSG00000118257	NRP2	TRUE	TRUE
chr2	205716304	C	A	ENST00000357785	ENSG00000118257	NRP2	TRUE	TRUE
chr2	205716304	C	G	ENST00000357785	ENSG00000118257	NRP2	TRUE	TRUE
chr2	205716308	A	T	ENST00000357785	ENSG00000118257	NRP2	TRUE	TRUE
chr2	205716325	C	A	ENST00000357785	ENSG00000118257	NRP2	TRUE	TRUE
chr2	205716325	C	G	ENST00000357785	ENSG00000118257	NRP2	TRUE	TRUE
chr2	205716332	C	T	ENST00000357785	ENSG00000118257	NRP2	TRUE	TRUE
chr2	205716358	C	A	ENST00000357785	ENSG00000118257	NRP2	TRUE	TRUE
chr2	205716358	C	G	ENST00000357785	ENSG00000118257	NRP2	TRUE	TRUE
chr2	205716359	G	T	ENST00000357785	ENSG00000118257	NRP2	TRUE	TRUE
chr2	205716368	A	T	ENST00000357785	ENSG00000118257	NRP2	TRUE	TRUE
chr2	205716375	G	A	ENST00000357785	ENSG00000118257	NRP2	TRUE	FALSE
chr2	205716375	G	C	ENST00000357785	ENSG00000118257	NRP2	TRUE	FALSE
chr2	205716375	G	T	ENST00000357785	ENSG00000118257	NRP2	TRUE	FALSE
chr2	205716376	T	A	ENST00000357785	ENSG00000118257	NRP2	TRUE	FALSE
chr2	205716376	T	C	ENST00000357785	ENSG00000118257	NRP2	FALSE	FALSE
chr2	205716376	T	G	ENST00000357785	ENSG00000118257	NRP2	TRUE	FALSE
chr2	205722476	A	C	ENST00000357785	ENSG00000118257	NRP2	TRUE	FALSE
chr2	205722476	A	G	ENST00000357785	ENSG00000118257	NRP2	TRUE	FALSE
chr2	205722476	A	T	ENST00000357785	ENSG00000118257	NRP2	TRUE	FALSE
chr2	205722477	G	A	ENST00000357785	ENSG00000118257	NRP2	TRUE	FALSE
chr2	205722477	G	C	ENST00000357785	ENSG00000118257	NRP2	TRUE	FALSE
chr2	205722477	G	T	ENST00000357785	ENSG00000118257	NRP2	TRUE	FALSE
chr2	205722483	G	T	ENST00000357785	ENSG00000118257	NRP2	TRUE	TRUE
chr2	205722491	C	A	ENST00000357785	ENSG00000118257	NRP2	TRUE	TRUE
chr2	205722493	C	A	ENST00000357785	ENSG00000118257	NRP2	TRUE	TRUE
chr2	205722493	C	G	ENST00000357785	ENSG00000118257	NRP2	TRUE	TRUE
chr2	205722495	A	T	ENST00000357785	ENSG00000118257	NRP2	TRUE	TRUE
chr2	205722525	G	T	ENST00000357785	ENSG00000118257	NRP2	TRUE	TRUE
chr2	205722543	G	T	ENST00000357785	ENSG00000118257	NRP2	TRUE	TRUE
chr2	205722546	A	T	ENST00000357785	ENSG00000118257	NRP2	TRUE	TRUE
chr2	205722551	T	A	ENST00000357785	ENSG00000118257	NRP2	TRUE	TRUE
chr2	205722551	T	G	ENST00000357785	ENSG00000118257	NRP2	TRUE	TRUE
chr2	205722562	T	A	ENST00000357785	ENSG00000118257	NRP2	TRUE	TRUE
chr2	205722569	C	A	ENST00000357785	ENSG00000118257	NRP2	TRUE	TRUE
chr2	205722588	A	T	ENST00000357785	ENSG00000118257	NRP2	TRUE	TRUE
chr2	205722594	A	T	ENST00000357785	ENSG00000118257	NRP2	TRUE	TRUE
chr2	205722600	G	T	ENST00000357785	ENSG00000118257	NRP2	TRUE	TRUE
chr2	205722612	C	T	ENST00000357785	ENSG00000118257	NRP2	TRUE	TRUE
chr2	205722633	G	T	ENST00000357785	ENSG00000118257	NRP2	TRUE	TRUE
chr2	205722646	T	A	ENST00000357785	ENSG00000118257	NRP2	TRUE	TRUE
chr2	205722648	C	T	ENST00000357785	ENSG00000118257	NRP2	TRUE	TRUE
chr2	205722654	G	T	ENST00000357785	ENSG00000118257	NRP2	TRUE	TRUE
chr2	205722657	G	T	ENST00000357785	ENSG00000118257	NRP2	TRUE	TRUE
chr2	205722668	C	A	ENST00000357785	ENSG00000118257	NRP2	TRUE	TRUE
chr2	205722669	A	T	ENST00000357785	ENSG00000118257	NRP2	TRUE	TRUE
chr2	205722674	C	A	ENST00000357785	ENSG00000118257	NRP2	TRUE	TRUE
chr2	205722674	C	G	ENST00000357785	ENSG00000118257	NRP2	TRUE	TRUE
chr2	205722679	G	A	ENST00000357785	ENSG00000118257	NRP2	TRUE	TRUE
chr2	205722680	G	A	ENST00000357785	ENSG00000118257	NRP2	TRUE	TRUE
chr2	205722691	G	A	ENST00000357785	ENSG00000118257	NRP2	TRUE	TRUE
chr2	205722692	G	A	ENST00000357785	ENSG00000118257	NRP2	TRUE	TRUE
chr2	205722709	G	A	ENST00000357785	ENSG00000118257	NRP2	TRUE	FALSE
chr2	205722709	G	C	ENST00000357785	ENSG00000118257	NRP2	TRUE	FALSE
chr2	205722709	G	T	ENST00000357785	ENSG00000118257	NRP2	TRUE	FALSE
chr2	205722710	T	A	ENST00000357785	ENSG00000118257	NRP2	TRUE	FALSE
chr2	205722710	T	C	ENST00000357785	ENSG00000118257	NRP2	TRUE	FALSE
chr2	205722710	T	G	ENST00000357785	ENSG00000118257	NRP2	TRUE	FALSE
chr2	205723783	A	C	ENST00000357785	ENSG00000118257	NRP2	TRUE	FALSE
chr2	205723783	A	G	ENST00000357785	ENSG00000118257	NRP2	TRUE	FALSE
chr2	205723783	A	T	ENST00000357785	ENSG00000118257	NRP2	TRUE	FALSE
chr2	205723784	G	A	ENST00000357785	ENSG00000118257	NRP2	TRUE	FALSE
chr2	205723784	G	C	ENST00000357785	ENSG00000118257	NRP2	TRUE	FALSE
chr2	205723784	G	T	ENST00000357785	ENSG00000118257	NRP2	TRUE	FALSE
chr2	205723802	A	T	ENST00000357785	ENSG00000118257	NRP2	TRUE	TRUE
chr2	205723807	C	A	ENST00000357785	ENSG00000118257	NRP2	TRUE	TRUE
chr2	205723807	C	G	ENST00000357785	ENSG00000118257	NRP2	TRUE	TRUE
chr2	205723810	T	A	ENST00000357785	ENSG00000118257	NRP2	TRUE	TRUE
chr2	205723817	A	T	ENST00000357785	ENSG00000118257	NRP2	TRUE	TRUE
chr2	205723829	G	T	ENST00000357785	ENSG00000118257	NRP2	TRUE	TRUE
chr2	205723839	C	A	ENST00000357785	ENSG00000118257	NRP2	TRUE	TRUE
chr2	205723839	C	G	ENST00000357785	ENSG00000118257	NRP2	TRUE	TRUE
chr2	205723842	C	A	ENST00000357785	ENSG00000118257	NRP2	TRUE	TRUE
chr2	205723889	A	T	ENST00000357785	ENSG00000118257	NRP2	TRUE	TRUE
chr2	205723912	C	A	ENST00000357785	ENSG00000118257	NRP2	TRUE	TRUE
chr2	205723912	C	G	ENST00000357785	ENSG00000118257	NRP2	TRUE	TRUE
chr2	205723915	C	A	ENST00000357785	ENSG00000118257	NRP2	TRUE	TRUE
chr2	205723915	C	G	ENST00000357785	ENSG00000118257	NRP2	TRUE	TRUE
chr2	205723925	C	T	ENST00000357785	ENSG00000118257	NRP2	TRUE	TRUE
chr2	205723928	G	T	ENST00000357785	ENSG00000118257	NRP2	TRUE	TRUE
chr2	205723937	G	T	ENST00000357785	ENSG00000118257	NRP2	TRUE	TRUE
chr2	205723941	G	A	ENST00000357785	ENSG00000118257	NRP2	TRUE	FALSE
chr2	205723941	G	C	ENST00000357785	ENSG00000118257	NRP2	TRUE	FALSE
chr2	205723941	G	T	ENST00000357785	ENSG00000118257	NRP2	TRUE	FALSE
chr2	205723942	T	A	ENST00000357785	ENSG00000118257	NRP2	TRUE	FALSE
chr2	205723942	T	C	ENST00000357785	ENSG00000118257	NRP2	TRUE	FALSE
chr2	205723942	T	G	ENST00000357785	ENSG00000118257	NRP2	TRUE	FALSE
chr2	205725911	A	C	ENST00000357785	ENSG00000118257	NRP2	TRUE	FALSE
chr2	205725911	A	G	ENST00000357785	ENSG00000118257	NRP2	TRUE	FALSE
chr2	205725911	A	T	ENST00000357785	ENSG00000118257	NRP2	TRUE	FALSE
chr2	205725912	G	A	ENST00000357785	ENSG00000118257	NRP2	TRUE	FALSE
chr2	205725912	G	C	ENST00000357785	ENSG00000118257	NRP2	TRUE	FALSE
chr2	205725912	G	T	ENST00000357785	ENSG00000118257	NRP2	TRUE	FALSE
chr2	205725918	C	T	ENST00000357785	ENSG00000118257	NRP2	TRUE	TRUE
chr2	205725923	C	A	ENST00000357785	ENSG00000118257	NRP2	TRUE	TRUE
chr2	205725942	G	T	ENST00000357785	ENSG00000118257	NRP2	TRUE	TRUE
chr2	205725963	G	T	ENST00000357785	ENSG00000118257	NRP2	TRUE	TRUE
chr2	205725966	C	T	ENST00000357785	ENSG00000118257	NRP2	TRUE	TRUE
chr2	205725979	C	A	ENST00000357785	ENSG00000118257	NRP2	TRUE	TRUE
chr2	205725979	C	G	ENST00000357785	ENSG00000118257	NRP2	TRUE	TRUE
chr2	205725989	C	A	ENST00000357785	ENSG00000118257	NRP2	TRUE	TRUE
chr2	205725989	C	G	ENST00000357785	ENSG00000118257	NRP2	TRUE	TRUE
chr2	205726003	G	A	ENST00000357785	ENSG00000118257	NRP2	TRUE	TRUE
chr2	205726004	G	A	ENST00000357785	ENSG00000118257	NRP2	TRUE	TRUE
chr2	205726011	C	T	ENST00000357785	ENSG00000118257	NRP2	TRUE	TRUE
chr2	205726014	C	T	ENST00000357785	ENSG00000118257	NRP2	TRUE	TRUE
chr2	205726045	G	A	ENST00000357785	ENSG00000118257	NRP2	TRUE	TRUE
chr2	205726046	G	A	ENST00000357785	ENSG00000118257	NRP2	TRUE	TRUE
chr2	205726057	T	A	ENST00000357785	ENSG00000118257	NRP2	TRUE	TRUE
chr2	205726068	A	T	ENST00000357785	ENSG00000118257	NRP2	TRUE	TRUE
chr2	205726071	G	T	ENST00000357785	ENSG00000118257	NRP2	TRUE	TRUE
chr2	205726076	T	A	ENST00000357785	ENSG00000118257	NRP2	TRUE	TRUE
chr2	205726076	T	G	ENST00000357785	ENSG00000118257	NRP2	TRUE	TRUE
chr2	205726080	C	T	ENST00000357785	ENSG00000118257	NRP2	TRUE	TRUE
chr2	205726083	G	A	ENST00000357785	ENSG00000118257	NRP2	TRUE	FALSE
chr2	205726083	G	C	ENST00000357785	ENSG00000118257	NRP2	TRUE	FALSE
chr2	205726083	G	T	ENST00000357785	ENSG00000118257	NRP2	TRUE	FALSE
chr2	205726084	T	A	ENST00000357785	ENSG00000118257	NRP2	TRUE	FALSE
chr2	205726084	T	C	ENST00000357785	ENSG00000118257	NRP2	TRUE	FALSE
chr2	205726084	T	G	ENST00000357785	ENSG00000118257	NRP2	TRUE	FALSE
chr2	205727889	A	C	ENST00000357785	ENSG00000118257	NRP2	TRUE	FALSE
chr2	205727889	A	G	ENST00000357785	ENSG00000118257	NRP2	TRUE	FALSE
chr2	205727889	A	T	ENST00000357785	ENSG00000118257	NRP2	TRUE	FALSE
chr2	205727890	G	A	ENST00000357785	ENSG00000118257	NRP2	TRUE	FALSE
chr2	205727890	G	C	ENST00000357785	ENSG00000118257	NRP2	TRUE	FALSE
chr2	205727890	G	T	ENST00000357785	ENSG00000118257	NRP2	TRUE	FALSE
chr2	205727907	T	A	ENST00000357785	ENSG00000118257	NRP2	TRUE	TRUE
chr2	205727907	T	G	ENST00000357785	ENSG00000118257	NRP2	TRUE	TRUE
chr2	205727933	C	T	ENST00000357785	ENSG00000118257	NRP2	TRUE	TRUE
chr2	205727936	G	T	ENST00000357785	ENSG00000118257	NRP2	TRUE	TRUE
chr2	205727951	G	T	ENST00000357785	ENSG00000118257	NRP2	TRUE	TRUE
chr2	205727957	C	T	ENST00000357785	ENSG00000118257	NRP2	TRUE	TRUE
chr2	205727968	C	A	ENST00000357785	ENSG00000118257	NRP2	TRUE	TRUE
chr2	205727968	C	G	ENST00000357785	ENSG00000118257	NRP2	TRUE	TRUE
chr2	205727971	T	A	ENST00000357785	ENSG00000118257	NRP2	TRUE	TRUE
chr2	205727971	T	G	ENST00000357785	ENSG00000118257	NRP2	TRUE	TRUE
chr2	205727975	A	T	ENST00000357785	ENSG00000118257	NRP2	TRUE	TRUE
chr2	205727983	C	A	ENST00000357785	ENSG00000118257	NRP2	TRUE	TRUE
chr2	205727983	C	G	ENST00000357785	ENSG00000118257	NRP2	TRUE	TRUE
chr2	205727984	A	T	ENST00000357785	ENSG00000118257	NRP2	TRUE	TRUE
chr2	205727990	G	T	ENST00000357785	ENSG00000118257	NRP2	TRUE	TRUE
chr2	205728005	G	T	ENST00000357785	ENSG00000118257	NRP2	TRUE	TRUE
chr2	205728008	G	T	ENST00000357785	ENSG00000118257	NRP2	TRUE	TRUE
chr2	205728015	G	A	ENST00000357785	ENSG00000118257	NRP2	TRUE	TRUE
chr2	205728016	G	A	ENST00000357785	ENSG00000118257	NRP2	TRUE	TRUE
chr2	205728025	C	A	ENST00000357785	ENSG00000118257	NRP2	TRUE	TRUE
chr2	205728025	C	G	ENST00000357785	ENSG00000118257	NRP2	TRUE	TRUE
chr2	205728035	A	T	ENST00000357785	ENSG00000118257	NRP2	TRUE	TRUE
chr2	205728044	A	T	ENST00000357785	ENSG00000118257	NRP2	TRUE	TRUE
chr2	205728047	G	A	ENST00000357785	ENSG00000118257	NRP2	TRUE	FALSE
chr2	205728047	G	C	ENST00000357785	ENSG00000118257	NRP2	TRUE	FALSE
chr2	205728047	G	T	ENST00000357785	ENSG00000118257	NRP2	TRUE	FALSE
chr2	205728048	T	A	ENST00000357785	ENSG00000118257	NRP2	TRUE	FALSE
chr2	205728048	T	C	ENST00000357785	ENSG00000118257	NRP2	FALSE	FALSE
chr2	205728048	T	G	ENST00000357785	ENSG00000118257	NRP2	TRUE	FALSE
chr2	205740517	A	C	ENST00000357785	ENSG00000118257	NRP2	TRUE	FALSE
chr2	205740517	A	G	ENST00000357785	ENSG00000118257	NRP2	TRUE	FALSE
chr2	205740517	A	T	ENST00000357785	ENSG00000118257	NRP2	TRUE	FALSE
chr2	205740518	G	A	ENST00000357785	ENSG00000118257	NRP2	TRUE	FALSE
chr2	205740518	G	C	ENST00000357785	ENSG00000118257	NRP2	TRUE	FALSE
chr2	205740518	G	T	ENST00000357785	ENSG00000118257	NRP2	TRUE	FALSE
chr2	205740525	C	T	ENST00000357785	ENSG00000118257	NRP2	TRUE	TRUE
chr2	205740546	G	T	ENST00000357785	ENSG00000118257	NRP2	TRUE	TRUE
chr2	205740561	A	T	ENST00000357785	ENSG00000118257	NRP2	TRUE	TRUE
chr2	205740594	A	T	ENST00000357785	ENSG00000118257	NRP2	TRUE	TRUE
chr2	205740606	C	T	ENST00000357785	ENSG00000118257	NRP2	TRUE	TRUE
chr2	205740613	G	A	ENST00000357785	ENSG00000118257	NRP2	TRUE	TRUE
chr2	205740614	G	A	ENST00000357785	ENSG00000118257	NRP2	TRUE	TRUE
chr2	205740619	C	A	ENST00000357785	ENSG00000118257	NRP2	TRUE	TRUE
chr2	205740619	C	G	ENST00000357785	ENSG00000118257	NRP2	TRUE	TRUE
chr2	205740639	G	T	ENST00000357785	ENSG00000118257	NRP2	TRUE	TRUE
chr2	205740653	C	A	ENST00000357785	ENSG00000118257	NRP2	TRUE	TRUE
chr2	205740664	G	A	ENST00000357785	ENSG00000118257	NRP2	TRUE	FALSE
chr2	205740664	G	C	ENST00000357785	ENSG00000118257	NRP2	TRUE	FALSE
chr2	205740664	G	T	ENST00000357785	ENSG00000118257	NRP2	TRUE	FALSE
chr2	205740665	T	A	ENST00000357785	ENSG00000118257	NRP2	TRUE	FALSE
chr2	205740665	T	C	ENST00000357785	ENSG00000118257	NRP2	TRUE	FALSE
chr2	205740665	T	G	ENST00000357785	ENSG00000118257	NRP2	TRUE	FALSE
chr2	205743201	A	C	ENST00000357785	ENSG00000118257	NRP2	TRUE	FALSE
chr2	205743201	A	G	ENST00000357785	ENSG00000118257	NRP2	TRUE	FALSE
chr2	205743201	A	T	ENST00000357785	ENSG00000118257	NRP2	TRUE	FALSE
chr2	205743202	G	A	ENST00000357785	ENSG00000118257	NRP2	TRUE	FALSE
chr2	205743202	G	C	ENST00000357785	ENSG00000118257	NRP2	TRUE	FALSE
chr2	205743202	G	T	ENST00000357785	ENSG00000118257	NRP2	TRUE	FALSE
chr2	205743213	C	A	ENST00000357785	ENSG00000118257	NRP2	TRUE	TRUE
chr2	205743236	C	A	ENST00000357785	ENSG00000118257	NRP2	TRUE	TRUE
chr2	205743236	C	G	ENST00000357785	ENSG00000118257	NRP2	TRUE	TRUE
chr2	205743256	C	T	ENST00000357785	ENSG00000118257	NRP2	TRUE	TRUE
chr2	205743277	C	T	ENST00000357785	ENSG00000118257	NRP2	TRUE	TRUE
chr2	205743280	G	T	ENST00000357785	ENSG00000118257	NRP2	TRUE	TRUE
chr2	205743285	C	A	ENST00000357785	ENSG00000118257	NRP2	TRUE	TRUE
chr2	205743285	C	G	ENST00000357785	ENSG00000118257	NRP2	TRUE	TRUE
chr2	205743290	G	A	ENST00000357785	ENSG00000118257	NRP2	TRUE	TRUE
chr2	205743291	G	A	ENST00000357785	ENSG00000118257	NRP2	TRUE	TRUE
chr2	205743326	C	A	ENST00000357785	ENSG00000118257	NRP2	TRUE	TRUE
chr2	205743332	G	A	ENST00000357785	ENSG00000118257	NRP2	TRUE	TRUE
chr2	205743333	G	A	ENST00000357785	ENSG00000118257	NRP2	TRUE	TRUE
chr2	205743340	C	T	ENST00000357785	ENSG00000118257	NRP2	TRUE	TRUE
chr2	205743349	C	T	ENST00000357785	ENSG00000118257	NRP2	TRUE	TRUE
chr2	205743355	C	T	ENST00000357785	ENSG00000118257	NRP2	TRUE	TRUE
chr2	205743364	G	T	ENST00000357785	ENSG00000118257	NRP2	TRUE	TRUE
chr2	205743367	G	T	ENST00000357785	ENSG00000118257	NRP2	TRUE	TRUE
chr2	205743371	G	A	ENST00000357785	ENSG00000118257	NRP2	TRUE	TRUE
chr2	205743372	G	A	ENST00000357785	ENSG00000118257	NRP2	TRUE	TRUE
chr2	205743376	C	T	ENST00000357785	ENSG00000118257	NRP2	TRUE	TRUE
chr2	205743388	G	T	ENST00000357785	ENSG00000118257	NRP2	TRUE	TRUE
chr2	205743397	A	T	ENST00000357785	ENSG00000118257	NRP2	TRUE	TRUE
chr2	205743406	A	T	ENST00000357785	ENSG00000118257	NRP2	TRUE	TRUE
chr2	205743421	C	T	ENST00000357785	ENSG00000118257	NRP2	TRUE	TRUE
chr2	205743424	G	T	ENST00000357785	ENSG00000118257	NRP2	TRUE	TRUE
chr2	205743433	G	T	ENST00000357785	ENSG00000118257	NRP2	TRUE	TRUE
chr2	205743436	G	T	ENST00000357785	ENSG00000118257	NRP2	TRUE	TRUE
chr2	205743457	G	T	ENST00000357785	ENSG00000118257	NRP2	TRUE	TRUE
chr2	205743463	A	T	ENST00000357785	ENSG00000118257	NRP2	TRUE	TRUE
chr2	205743478	A	T	ENST00000357785	ENSG00000118257	NRP2	TRUE	TRUE
chr2	205743484	A	T	ENST00000357785	ENSG00000118257	NRP2	TRUE	TRUE
chr2	205743495	C	A	ENST00000357785	ENSG00000118257	NRP2	TRUE	TRUE
chr2	205743495	C	G	ENST00000357785	ENSG00000118257	NRP2	TRUE	TRUE
chr2	205743508	A	T	ENST00000357785	ENSG00000118257	NRP2	TRUE	TRUE
chr2	205743515	G	A	ENST00000357785	ENSG00000118257	NRP2	TRUE	TRUE
chr2	205743516	G	A	ENST00000357785	ENSG00000118257	NRP2	TRUE	TRUE
chr2	205743517	G	T	ENST00000357785	ENSG00000118257	NRP2	TRUE	TRUE
chr2	205743522	C	A	ENST00000357785	ENSG00000118257	NRP2	TRUE	TRUE
chr2	205743522	C	G	ENST00000357785	ENSG00000118257	NRP2	TRUE	TRUE
chr2	205743526	C	T	ENST00000357785	ENSG00000118257	NRP2	TRUE	TRUE
chr2	205743541	C	T	ENST00000357785	ENSG00000118257	NRP2	TRUE	TRUE
chr2	205743544	C	T	ENST00000357785	ENSG00000118257	NRP2	TRUE	TRUE
chr2	205743550	A	T	ENST00000357785	ENSG00000118257	NRP2	TRUE	TRUE
chr2	205743553	G	A	ENST00000357785	ENSG00000118257	NRP2	TRUE	FALSE
chr2	205743553	G	C	ENST00000357785	ENSG00000118257	NRP2	TRUE	FALSE
chr2	205743553	G	T	ENST00000357785	ENSG00000118257	NRP2	TRUE	FALSE
chr2	205743554	T	A	ENST00000357785	ENSG00000118257	NRP2	TRUE	FALSE
chr2	205743554	T	C	ENST00000357785	ENSG00000118257	NRP2	FALSE	FALSE
chr2	205743554	T	G	ENST00000357785	ENSG00000118257	NRP2	TRUE	FALSE
chr2	205745744	A	C	ENST00000357785	ENSG00000118257	NRP2	TRUE	FALSE
chr2	205745744	A	G	ENST00000357785	ENSG00000118257	NRP2	TRUE	FALSE
chr2	205745744	A	T	ENST00000357785	ENSG00000118257	NRP2	TRUE	FALSE
chr2	205745745	G	A	ENST00000357785	ENSG00000118257	NRP2	TRUE	FALSE
chr2	205745745	G	C	ENST00000357785	ENSG00000118257	NRP2	TRUE	FALSE
chr2	205745745	G	T	ENST00000357785	ENSG00000118257	NRP2	TRUE	FALSE
chr2	205745752	G	T	ENST00000357785	ENSG00000118257	NRP2	TRUE	TRUE
chr2	205745769	T	A	ENST00000357785	ENSG00000118257	NRP2	TRUE	TRUE
chr2	205745769	T	G	ENST00000357785	ENSG00000118257	NRP2	TRUE	TRUE
chr2	205745785	C	T	ENST00000357785	ENSG00000118257	NRP2	TRUE	TRUE
chr2	205745809	C	T	ENST00000357785	ENSG00000118257	NRP2	TRUE	TRUE
chr2	205745814	T	A	ENST00000357785	ENSG00000118257	NRP2	TRUE	TRUE
chr2	205745814	T	G	ENST00000357785	ENSG00000118257	NRP2	TRUE	TRUE
chr2	205745826	C	A	ENST00000357785	ENSG00000118257	NRP2	TRUE	TRUE
chr2	205745826	C	G	ENST00000357785	ENSG00000118257	NRP2	TRUE	TRUE
chr2	205745830	G	T	ENST00000357785	ENSG00000118257	NRP2	TRUE	TRUE
chr2	205745837	G	A	ENST00000357785	ENSG00000118257	NRP2	TRUE	TRUE
chr2	205745838	G	A	ENST00000357785	ENSG00000118257	NRP2	TRUE	TRUE
chr2	205745840	C	A	ENST00000357785	ENSG00000118257	NRP2	TRUE	TRUE
chr2	205745866	G	T	ENST00000357785	ENSG00000118257	NRP2	TRUE	TRUE
chr2	205745880	T	A	ENST00000357785	ENSG00000118257	NRP2	TRUE	TRUE
chr2	205745885	G	A	ENST00000357785	ENSG00000118257	NRP2	TRUE	TRUE
chr2	205745886	G	A	ENST00000357785	ENSG00000118257	NRP2	TRUE	TRUE
chr2	205745891	G	A	ENST00000357785	ENSG00000118257	NRP2	TRUE	FALSE
chr2	205745891	G	C	ENST00000357785	ENSG00000118257	NRP2	TRUE	FALSE
chr2	205745891	G	T	ENST00000357785	ENSG00000118257	NRP2	TRUE	FALSE
chr2	205745892	T	A	ENST00000357785	ENSG00000118257	NRP2	TRUE	FALSE
chr2	205745892	T	C	ENST00000357785	ENSG00000118257	NRP2	FALSE	FALSE
chr2	205745892	T	G	ENST00000357785	ENSG00000118257	NRP2	TRUE	FALSE
chr2	205749723	A	C	ENST00000357785	ENSG00000118257	NRP2	TRUE	FALSE
chr2	205749723	A	G	ENST00000357785	ENSG00000118257	NRP2	TRUE	FALSE
chr2	205749723	A	T	ENST00000357785	ENSG00000118257	NRP2	TRUE	FALSE
chr2	205749724	G	A	ENST00000357785	ENSG00000118257	NRP2	TRUE	FALSE
chr2	205749724	G	C	ENST00000357785	ENSG00000118257	NRP2	TRUE	FALSE
chr2	205749724	G	T	ENST00000357785	ENSG00000118257	NRP2	TRUE	FALSE
chr2	205749730	A	T	ENST00000357785	ENSG00000118257	NRP2	TRUE	TRUE
chr2	205749742	G	T	ENST00000357785	ENSG00000118257	NRP2	TRUE	TRUE
chr2	205749751	G	T	ENST00000357785	ENSG00000118257	NRP2	TRUE	TRUE
chr2	205749763	A	T	ENST00000357785	ENSG00000118257	NRP2	TRUE	TRUE
chr2	205749769	G	T	ENST00000357785	ENSG00000118257	NRP2	TRUE	TRUE
chr2	205749772	G	T	ENST00000357785	ENSG00000118257	NRP2	TRUE	TRUE
chr2	205749789	C	A	ENST00000357785	ENSG00000118257	NRP2	TRUE	TRUE
chr2	205749789	C	G	ENST00000357785	ENSG00000118257	NRP2	TRUE	TRUE
chr2	205749796	G	T	ENST00000357785	ENSG00000118257	NRP2	TRUE	TRUE
chr2	205749799	G	T	ENST00000357785	ENSG00000118257	NRP2	TRUE	TRUE
chr2	205749802	G	T	ENST00000357785	ENSG00000118257	NRP2	TRUE	TRUE
chr2	205749811	G	T	ENST00000357785	ENSG00000118257	NRP2	TRUE	TRUE
chr2	205749816	T	A	ENST00000357785	ENSG00000118257	NRP2	TRUE	TRUE
chr2	205749820	G	T	ENST00000357785	ENSG00000118257	NRP2	TRUE	TRUE
chr2	205749828	C	A	ENST00000357785	ENSG00000118257	NRP2	TRUE	TRUE
chr2	205749835	G	T	ENST00000357785	ENSG00000118257	NRP2	TRUE	TRUE
chr2	205749842	G	A	ENST00000357785	ENSG00000118257	NRP2	TRUE	FALSE
chr2	205749842	G	C	ENST00000357785	ENSG00000118257	NRP2	TRUE	FALSE
chr2	205749842	G	T	ENST00000357785	ENSG00000118257	NRP2	TRUE	FALSE
chr2	205749843	T	A	ENST00000357785	ENSG00000118257	NRP2	TRUE	FALSE
chr2	205749843	T	C	ENST00000357785	ENSG00000118257	NRP2	TRUE	FALSE
chr2	205749843	T	G	ENST00000357785	ENSG00000118257	NRP2	TRUE	FALSE
chr2	205752833	A	C	ENST00000357785	ENSG00000118257	NRP2	TRUE	FALSE
chr2	205752833	A	G	ENST00000357785	ENSG00000118257	NRP2	TRUE	FALSE
chr2	205752833	A	T	ENST00000357785	ENSG00000118257	NRP2	TRUE	FALSE
chr2	205752834	G	A	ENST00000357785	ENSG00000118257	NRP2	TRUE	FALSE
chr2	205752834	G	C	ENST00000357785	ENSG00000118257	NRP2	TRUE	FALSE
chr2	205752834	G	T	ENST00000357785	ENSG00000118257	NRP2	TRUE	FALSE
chr2	205752837	A	T	ENST00000357785	ENSG00000118257	NRP2	TRUE	TRUE
chr2	205752844	T	A	ENST00000357785	ENSG00000118257	NRP2	TRUE	TRUE
chr2	205752846	C	T	ENST00000357785	ENSG00000118257	NRP2	TRUE	TRUE
chr2	205752856	C	A	ENST00000357785	ENSG00000118257	NRP2	TRUE	TRUE
chr2	205752858	G	T	ENST00000357785	ENSG00000118257	NRP2	TRUE	TRUE
chr2	205752869	C	A	ENST00000357785	ENSG00000118257	NRP2	TRUE	TRUE
chr2	205752885	G	T	ENST00000357785	ENSG00000118257	NRP2	TRUE	TRUE
chr2	205752888	G	T	ENST00000357785	ENSG00000118257	NRP2	TRUE	TRUE
chr2	205752896	T	A	ENST00000357785	ENSG00000118257	NRP2	TRUE	TRUE
chr2	205752901	G	A	ENST00000357785	ENSG00000118257	NRP2	TRUE	TRUE
chr2	205752902	G	A	ENST00000357785	ENSG00000118257	NRP2	TRUE	TRUE
chr2	205752908	T	A	ENST00000357785	ENSG00000118257	NRP2	TRUE	TRUE
chr2	205752908	T	G	ENST00000357785	ENSG00000118257	NRP2	TRUE	TRUE
chr2	205752918	A	T	ENST00000357785	ENSG00000118257	NRP2	TRUE	TRUE
chr2	205752922	G	A	ENST00000357785	ENSG00000118257	NRP2	TRUE	TRUE
chr2	205752923	G	A	ENST00000357785	ENSG00000118257	NRP2	TRUE	TRUE
chr2	205752937	G	A	ENST00000357785	ENSG00000118257	NRP2	TRUE	TRUE
chr2	205752938	G	A	ENST00000357785	ENSG00000118257	NRP2	TRUE	TRUE
chr2	205752976	G	A	ENST00000357785	ENSG00000118257	NRP2	TRUE	FALSE
chr2	205752976	G	C	ENST00000357785	ENSG00000118257	NRP2	TRUE	FALSE
chr2	205752976	G	T	ENST00000357785	ENSG00000118257	NRP2	TRUE	FALSE
chr2	205752977	T	A	ENST00000357785	ENSG00000118257	NRP2	TRUE	FALSE
chr2	205752977	T	C	ENST00000357785	ENSG00000118257	NRP2	TRUE	FALSE
chr2	205752977	T	G	ENST00000357785	ENSG00000118257	NRP2	TRUE	FALSE
chr2	205763672	A	C	ENST00000357785	ENSG00000118257	NRP2	TRUE	FALSE
chr2	205763672	A	G	ENST00000357785	ENSG00000118257	NRP2	TRUE	FALSE
chr2	205763672	A	T	ENST00000357785	ENSG00000118257	NRP2	TRUE	FALSE
chr2	205763673	G	A	ENST00000357785	ENSG00000118257	NRP2	TRUE	FALSE
chr2	205763673	G	C	ENST00000357785	ENSG00000118257	NRP2	TRUE	FALSE
chr2	205763673	G	T	ENST00000357785	ENSG00000118257	NRP2	TRUE	FALSE
chr2	205763689	T	A	ENST00000357785	ENSG00000118257	NRP2	TRUE	TRUE
chr2	205763697	C	T	ENST00000357785	ENSG00000118257	NRP2	TRUE	TRUE
chr2	205763709	C	T	ENST00000357785	ENSG00000118257	NRP2	TRUE	TRUE
chr2	205763712	A	T	ENST00000357785	ENSG00000118257	NRP2	TRUE	TRUE
chr2	205763715	G	T	ENST00000357785	ENSG00000118257	NRP2	TRUE	TRUE
chr2	205763721	C	T	ENST00000357785	ENSG00000118257	NRP2	TRUE	TRUE
chr2	205763726	T	A	ENST00000357785	ENSG00000118257	NRP2	TRUE	TRUE
chr2	205763726	T	G	ENST00000357785	ENSG00000118257	NRP2	TRUE	TRUE
chr2	205763760	C	T	ENST00000357785	ENSG00000118257	NRP2	TRUE	TRUE
chr2	205763774	C	A	ENST00000357785	ENSG00000118257	NRP2	TRUE	TRUE
chr2	205763778	G	T	ENST00000357785	ENSG00000118257	NRP2	TRUE	TRUE
chr2	205763784	C	T	ENST00000357785	ENSG00000118257	NRP2	TRUE	TRUE
chr2	205763789	C	A	ENST00000357785	ENSG00000118257	NRP2	TRUE	TRUE
chr2	205763789	C	G	ENST00000357785	ENSG00000118257	NRP2	TRUE	TRUE
chr2	205763790	C	T	ENST00000357785	ENSG00000118257	NRP2	TRUE	TRUE
chr2	205763820	C	T	ENST00000357785	ENSG00000118257	NRP2	TRUE	TRUE
chr2	205763832	G	T	ENST00000357785	ENSG00000118257	NRP2	TRUE	TRUE
chr2	205763841	C	T	ENST00000357785	ENSG00000118257	NRP2	TRUE	TRUE
chr2	205763844	G	T	ENST00000357785	ENSG00000118257	NRP2	TRUE	TRUE
chr2	205763850	A	T	ENST00000357785	ENSG00000118257	NRP2	TRUE	TRUE
chr2	205763854	T	A	ENST00000357785	ENSG00000118257	NRP2	TRUE	TRUE
chr2	205763860	G	A	ENST00000357785	ENSG00000118257	NRP2	TRUE	TRUE
chr2	205763861	G	A	ENST00000357785	ENSG00000118257	NRP2	TRUE	TRUE
chr2	205763871	G	T	ENST00000357785	ENSG00000118257	NRP2	TRUE	TRUE
chr2	205763877	C	T	ENST00000357785	ENSG00000118257	NRP2	TRUE	TRUE
chr2	205763886	G	T	ENST00000357785	ENSG00000118257	NRP2	TRUE	TRUE
chr2	205763890	G	A	ENST00000357785	ENSG00000118257	NRP2	TRUE	TRUE
chr2	205763891	G	A	ENST00000357785	ENSG00000118257	NRP2	TRUE	TRUE
chr2	205763892	A	T	ENST00000357785	ENSG00000118257	NRP2	TRUE	TRUE
chr2	205763921	C	A	ENST00000357785	ENSG00000118257	NRP2	TRUE	TRUE
chr2	205763921	C	G	ENST00000357785	ENSG00000118257	NRP2	TRUE	TRUE
chr2	205763928	G	T	ENST00000357785	ENSG00000118257	NRP2	TRUE	TRUE
chr2	205763933	C	A	ENST00000357785	ENSG00000118257	NRP2	TRUE	TRUE
chr2	205763933	C	G	ENST00000357785	ENSG00000118257	NRP2	TRUE	TRUE
chr2	205763934	C	T	ENST00000357785	ENSG00000118257	NRP2	TRUE	TRUE
chr2	205763937	G	A	ENST00000357785	ENSG00000118257	NRP2	TRUE	FALSE
chr2	205763937	G	C	ENST00000357785	ENSG00000118257	NRP2	TRUE	FALSE
chr2	205763937	G	T	ENST00000357785	ENSG00000118257	NRP2	TRUE	FALSE
chr2	205763938	T	A	ENST00000357785	ENSG00000118257	NRP2	TRUE	FALSE
chr2	205763938	T	C	ENST00000357785	ENSG00000118257	NRP2	TRUE	FALSE
chr2	205763938	T	G	ENST00000357785	ENSG00000118257	NRP2	TRUE	FALSE
chr2	205765472	A	C	ENST00000357785	ENSG00000118257	NRP2	TRUE	FALSE
chr2	205765472	A	G	ENST00000357785	ENSG00000118257	NRP2	TRUE	FALSE
chr2	205765472	A	T	ENST00000357785	ENSG00000118257	NRP2	TRUE	FALSE
chr2	205765473	G	A	ENST00000357785	ENSG00000118257	NRP2	TRUE	FALSE
chr2	205765473	G	C	ENST00000357785	ENSG00000118257	NRP2	TRUE	FALSE
chr2	205765473	G	T	ENST00000357785	ENSG00000118257	NRP2	TRUE	FALSE
chr2	205765483	G	T	ENST00000357785	ENSG00000118257	NRP2	TRUE	TRUE
chr2	205765486	G	T	ENST00000357785	ENSG00000118257	NRP2	TRUE	TRUE
chr2	205765498	A	T	ENST00000357785	ENSG00000118257	NRP2	TRUE	TRUE
chr2	205765501	G	T	ENST00000357785	ENSG00000118257	NRP2	TRUE	TRUE
chr2	205765510	G	T	ENST00000357785	ENSG00000118257	NRP2	TRUE	TRUE
chr2	205765513	G	T	ENST00000357785	ENSG00000118257	NRP2	TRUE	TRUE
chr2	205765558	G	T	ENST00000357785	ENSG00000118257	NRP2	TRUE	TRUE
chr2	205765566	C	A	ENST00000357785	ENSG00000118257	NRP2	TRUE	TRUE
chr2	205765570	G	T	ENST00000357785	ENSG00000118257	NRP2	TRUE	TRUE
chr2	205765571	G	A	ENST00000357785	ENSG00000118257	NRP2	TRUE	FALSE
chr2	205765571	G	C	ENST00000357785	ENSG00000118257	NRP2	TRUE	FALSE
chr2	205765571	G	T	ENST00000357785	ENSG00000118257	NRP2	TRUE	FALSE
chr2	205765572	T	A	ENST00000357785	ENSG00000118257	NRP2	TRUE	FALSE
chr2	205765572	T	C	ENST00000357785	ENSG00000118257	NRP2	TRUE	FALSE
chr2	205765572	T	G	ENST00000357785	ENSG00000118257	NRP2	TRUE	FALSE
chr2	205766781	A	C	ENST00000357785	ENSG00000118257	NRP2	TRUE	FALSE
chr2	205766781	A	G	ENST00000357785	ENSG00000118257	NRP2	TRUE	FALSE
chr2	205766781	A	T	ENST00000357785	ENSG00000118257	NRP2	TRUE	FALSE
chr2	205766782	G	A	ENST00000357785	ENSG00000118257	NRP2	TRUE	FALSE
chr2	205766782	G	C	ENST00000357785	ENSG00000118257	NRP2	TRUE	FALSE
chr2	205766782	G	T	ENST00000357785	ENSG00000118257	NRP2	TRUE	FALSE
chr2	205766792	C	A	ENST00000357785	ENSG00000118257	NRP2	TRUE	TRUE
chr2	205766804	G	A	ENST00000357785	ENSG00000118257	NRP2	FALSE	FALSE
chr2	205766804	G	C	ENST00000357785	ENSG00000118257	NRP2	FALSE	FALSE
chr2	205766804	G	T	ENST00000357785	ENSG00000118257	NRP2	FALSE	FALSE
chr2	205766805	T	A	ENST00000357785	ENSG00000118257	NRP2	FALSE	FALSE
chr2	205766805	T	C	ENST00000357785	ENSG00000118257	NRP2	FALSE	FALSE
chr2	205766805	T	G	ENST00000357785	ENSG00000118257	NRP2	FALSE	FALSE
chr2	205792233	A	C	ENST00000357785	ENSG00000118257	NRP2	TRUE	FALSE
chr2	205792233	A	G	ENST00000357785	ENSG00000118257	NRP2	TRUE	FALSE
chr2	205792233	A	T	ENST00000357785	ENSG00000118257	NRP2	TRUE	FALSE
chr2	205792234	G	A	ENST00000357785	ENSG00000118257	NRP2	TRUE	FALSE
chr2	205792234	G	C	ENST00000357785	ENSG00000118257	NRP2	TRUE	FALSE
chr2	205792234	G	T	ENST00000357785	ENSG00000118257	NRP2	TRUE	FALSE
chr2	205792246	G	T	ENST00000357785	ENSG00000118257	NRP2	FALSE	FALSE
chr2	205792255	G	T	ENST00000357785	ENSG00000118257	NRP2	FALSE	FALSE
chr2	205792258	A	T	ENST00000357785	ENSG00000118257	NRP2	FALSE	FALSE
chr2	205792261	G	T	ENST00000357785	ENSG00000118257	NRP2	FALSE	FALSE
chr2	205792264	G	T	ENST00000357785	ENSG00000118257	NRP2	FALSE	FALSE
chr2	205792269	T	A	ENST00000357785	ENSG00000118257	NRP2	FALSE	FALSE
chr2	205792269	T	G	ENST00000357785	ENSG00000118257	NRP2	FALSE	FALSE
chr2	205792270	G	T	ENST00000357785	ENSG00000118257	NRP2	FALSE	FALSE
chr2	205792276	G	T	ENST00000357785	ENSG00000118257	NRP2	FALSE	FALSE
chr2	205792286	G	A	ENST00000357785	ENSG00000118257	NRP2	TRUE	FALSE
chr2	205792286	G	C	ENST00000357785	ENSG00000118257	NRP2	TRUE	FALSE
chr2	205792286	G	T	ENST00000357785	ENSG00000118257	NRP2	TRUE	FALSE
chr2	205792287	T	A	ENST00000357785	ENSG00000118257	NRP2	TRUE	FALSE
chr2	205792287	T	C	ENST00000357785	ENSG00000118257	NRP2	TRUE	FALSE
chr2	205792287	T	G	ENST00000357785	ENSG00000118257	NRP2	TRUE	FALSE
chr2	205794752	A	C	ENST00000357785	ENSG00000118257	NRP2	TRUE	FALSE
chr2	205794752	A	G	ENST00000357785	ENSG00000118257	NRP2	TRUE	FALSE
chr2	205794752	A	T	ENST00000357785	ENSG00000118257	NRP2	TRUE	FALSE
chr2	205794753	G	A	ENST00000357785	ENSG00000118257	NRP2	TRUE	FALSE
chr2	205794753	G	C	ENST00000357785	ENSG00000118257	NRP2	TRUE	FALSE
chr2	205794753	G	T	ENST00000357785	ENSG00000118257	NRP2	TRUE	FALSE
chr2	205794756	G	T	ENST00000357785	ENSG00000118257	NRP2	FALSE	FALSE
chr2	205794761	C	A	ENST00000357785	ENSG00000118257	NRP2	FALSE	FALSE
chr2	205794761	C	G	ENST00000357785	ENSG00000118257	NRP2	FALSE	FALSE
chr2	205794762	G	T	ENST00000357785	ENSG00000118257	NRP2	FALSE	FALSE
chr2	205794772	G	A	ENST00000357785	ENSG00000118257	NRP2	FALSE	FALSE
chr2	205794773	G	A	ENST00000357785	ENSG00000118257	NRP2	FALSE	FALSE
chr2	205794796	C	A	ENST00000357785	ENSG00000118257	NRP2	FALSE	FALSE
chr2	205794796	C	G	ENST00000357785	ENSG00000118257	NRP2	FALSE	FALSE
chr2	205794814	C	A	ENST00000357785	ENSG00000118257	NRP2	FALSE	FALSE
chr2	205794822	A	T	ENST00000357785	ENSG00000118257	NRP2	FALSE	FALSE
chr2	205794825	G	T	ENST00000357785	ENSG00000118257	NRP2	FALSE	FALSE
chr2	205794828	A	T	ENST00000357785	ENSG00000118257	NRP2	FALSE	FALSE
chr2	205794835	G	A	ENST00000357785	ENSG00000118257	NRP2	FALSE	FALSE
chr2	205794836	G	A	ENST00000357785	ENSG00000118257	NRP2	FALSE	FALSE
chr2	205794842	C	A	ENST00000357785	ENSG00000118257	NRP2	FALSE	FALSE
chr2	205794842	C	G	ENST00000357785	ENSG00000118257	NRP2	FALSE	FALSE
chr2	205794883	C	A	ENST00000357785	ENSG00000118257	NRP2	FALSE	FALSE
chr2	205794883	C	G	ENST00000357785	ENSG00000118257	NRP2	FALSE	FALSE
chr2	205794911	T	A	ENST00000357785	ENSG00000118257	NRP2	FALSE	FALSE
chr2	205794929	C	A	ENST00000357785	ENSG00000118257	NRP2	FALSE	FALSE
chr2	205794929	C	G	ENST00000357785	ENSG00000118257	NRP2	FALSE	FALSE
chr2	205794932	C	A	ENST00000357785	ENSG00000118257	NRP2	FALSE	FALSE
chr2	205794938	T	A	ENST00000357785	ENSG00000118257	NRP2	FALSE	FALSE
chr2	205794944	C	A	ENST00000357785	ENSG00000118257	NRP2	FALSE	FALSE
chr2	205794944	C	G	ENST00000357785	ENSG00000118257	NRP2	FALSE	FALSE
chr2	205794946	C	A	ENST00000357785	ENSG00000118257	NRP2	FALSE	FALSE
chr2	205794960	C	T	ENST00000357785	ENSG00000118257	NRP2	FALSE	FALSE
chr2	205794968	C	A	ENST00000357785	ENSG00000118257	NRP2	FALSE	FALSE
chr2	205794978	G	T	ENST00000357785	ENSG00000118257	NRP2	FALSE	FALSE
chr2	205794986	C	A	ENST00000357785	ENSG00000118257	NRP2	FALSE	FALSE
chr2	205794986	C	G	ENST00000357785	ENSG00000118257	NRP2	FALSE	FALSE
chr2	205794993	G	T	ENST00000357785	ENSG00000118257	NRP2	FALSE	FALSE
chr2	205795001	C	A	ENST00000357785	ENSG00000118257	NRP2	FALSE	FALSE
chr2	205795001	C	G	ENST00000357785	ENSG00000118257	NRP2	FALSE	FALSE
chr2	205795011	A	T	ENST00000357785	ENSG00000118257	NRP2	FALSE	FALSE
chr2	205795017	A	T	ENST00000357785	ENSG00000118257	NRP2	FALSE	FALSE
chr2	205795023	A	T	ENST00000357785	ENSG00000118257	NRP2	FALSE	FALSE
chr2	205795035	C	T	ENST00000357785	ENSG00000118257	NRP2	FALSE	FALSE
chr2	205795038	A	T	ENST00000357785	ENSG00000118257	NRP2	FALSE	FALSE
chr2	205795043	C	A	ENST00000357785	ENSG00000118257	NRP2	FALSE	FALSE
chr2	205795046	C	A	ENST00000357785	ENSG00000118257	NRP2	FALSE	FALSE
chr2	205795050	G	T	ENST00000357785	ENSG00000118257	NRP2	FALSE	FALSE
chr2	206004472	G	A	ENST00000403263	ENSG00000114933	INO80D	FALSE	FALSE
chr2	206004481	T	A	ENST00000403263	ENSG00000114933	INO80D	FALSE	FALSE
chr2	206004508	G	A	ENST00000403263	ENSG00000114933	INO80D	FALSE	FALSE
chr2	206004532	G	A	ENST00000403263	ENSG00000114933	INO80D	FALSE	FALSE
chr2	206004541	G	A	ENST00000403263	ENSG00000114933	INO80D	FALSE	FALSE
chr2	206004544	G	A	ENST00000403263	ENSG00000114933	INO80D	FALSE	FALSE
chr2	206004547	T	A	ENST00000403263	ENSG00000114933	INO80D	FALSE	FALSE
chr2	206004571	C	A	ENST00000403263	ENSG00000114933	INO80D	FALSE	FALSE
chr2	206004604	G	A	ENST00000403263	ENSG00000114933	INO80D	FALSE	FALSE
chr2	206004609	A	C	ENST00000403263	ENSG00000114933	INO80D	FALSE	FALSE
chr2	206004609	A	T	ENST00000403263	ENSG00000114933	INO80D	FALSE	FALSE
chr2	206004661	G	A	ENST00000403263	ENSG00000114933	INO80D	FALSE	FALSE
chr2	206004670	C	A	ENST00000403263	ENSG00000114933	INO80D	FALSE	FALSE
chr2	206004672	G	C	ENST00000403263	ENSG00000114933	INO80D	FALSE	FALSE
chr2	206004672	G	T	ENST00000403263	ENSG00000114933	INO80D	FALSE	FALSE
chr2	206004678	G	T	ENST00000403263	ENSG00000114933	INO80D	FALSE	FALSE
chr2	206004721	C	A	ENST00000403263	ENSG00000114933	INO80D	FALSE	FALSE
chr2	206004760	C	A	ENST00000403263	ENSG00000114933	INO80D	FALSE	FALSE
chr2	206004782	C	T	ENST00000403263	ENSG00000114933	INO80D	FALSE	FALSE
chr2	206004783	C	T	ENST00000403263	ENSG00000114933	INO80D	FALSE	FALSE
chr2	206004793	T	A	ENST00000403263	ENSG00000114933	INO80D	FALSE	FALSE
chr2	206004811	C	A	ENST00000403263	ENSG00000114933	INO80D	FALSE	FALSE
chr2	206004823	C	A	ENST00000403263	ENSG00000114933	INO80D	FALSE	FALSE
chr2	206004829	G	A	ENST00000403263	ENSG00000114933	INO80D	FALSE	FALSE
chr2	206004840	A	T	ENST00000403263	ENSG00000114933	INO80D	FALSE	FALSE
chr2	206004847	G	A	ENST00000403263	ENSG00000114933	INO80D	FALSE	FALSE
chr2	206004865	C	A	ENST00000403263	ENSG00000114933	INO80D	FALSE	FALSE
chr2	206004870	G	C	ENST00000403263	ENSG00000114933	INO80D	FALSE	FALSE
chr2	206004870	G	T	ENST00000403263	ENSG00000114933	INO80D	FALSE	FALSE
chr2	206004899	G	C	ENST00000403263	ENSG00000114933	INO80D	FALSE	FALSE
chr2	206004899	G	T	ENST00000403263	ENSG00000114933	INO80D	FALSE	FALSE
chr2	206004903	G	T	ENST00000403263	ENSG00000114933	INO80D	FALSE	FALSE
chr2	206004935	G	C	ENST00000403263	ENSG00000114933	INO80D	FALSE	FALSE
chr2	206004935	G	T	ENST00000403263	ENSG00000114933	INO80D	FALSE	FALSE
chr2	206004955	C	A	ENST00000403263	ENSG00000114933	INO80D	FALSE	FALSE
chr2	206004962	A	C	ENST00000403263	ENSG00000114933	INO80D	FALSE	FALSE
chr2	206004962	A	T	ENST00000403263	ENSG00000114933	INO80D	FALSE	FALSE
chr2	206004973	C	A	ENST00000403263	ENSG00000114933	INO80D	FALSE	FALSE
chr2	206004981	G	C	ENST00000403263	ENSG00000114933	INO80D	FALSE	FALSE
chr2	206004981	G	T	ENST00000403263	ENSG00000114933	INO80D	FALSE	FALSE
chr2	206004990	G	C	ENST00000403263	ENSG00000114933	INO80D	FALSE	FALSE
chr2	206004990	G	T	ENST00000403263	ENSG00000114933	INO80D	FALSE	FALSE
chr2	206005004	G	C	ENST00000403263	ENSG00000114933	INO80D	FALSE	FALSE
chr2	206005004	G	T	ENST00000403263	ENSG00000114933	INO80D	FALSE	FALSE
chr2	206005009	G	A	ENST00000403263	ENSG00000114933	INO80D	FALSE	FALSE
chr2	206005012	G	A	ENST00000403263	ENSG00000114933	INO80D	FALSE	FALSE
chr2	206005015	G	A	ENST00000403263	ENSG00000114933	INO80D	FALSE	FALSE
chr2	206005017	G	C	ENST00000403263	ENSG00000114933	INO80D	FALSE	FALSE
chr2	206005017	G	T	ENST00000403263	ENSG00000114933	INO80D	FALSE	FALSE
chr2	206005039	T	A	ENST00000403263	ENSG00000114933	INO80D	FALSE	FALSE
chr2	206005051	G	A	ENST00000403263	ENSG00000114933	INO80D	FALSE	FALSE
chr2	206005069	G	A	ENST00000403263	ENSG00000114933	INO80D	FALSE	FALSE
chr2	206005096	C	A	ENST00000403263	ENSG00000114933	INO80D	FALSE	FALSE
chr2	206005105	G	A	ENST00000403263	ENSG00000114933	INO80D	FALSE	FALSE
chr2	206005108	C	A	ENST00000403263	ENSG00000114933	INO80D	FALSE	FALSE
chr2	206005120	T	A	ENST00000403263	ENSG00000114933	INO80D	FALSE	FALSE
chr2	206005123	C	A	ENST00000403263	ENSG00000114933	INO80D	FALSE	FALSE
chr2	206005138	G	A	ENST00000403263	ENSG00000114933	INO80D	FALSE	FALSE
chr2	206005189	G	A	ENST00000403263	ENSG00000114933	INO80D	FALSE	FALSE
chr2	206005195	G	A	ENST00000403263	ENSG00000114933	INO80D	FALSE	FALSE
chr2	206005201	G	A	ENST00000403263	ENSG00000114933	INO80D	FALSE	FALSE
chr2	206005227	G	C	ENST00000403263	ENSG00000114933	INO80D	FALSE	FALSE
chr2	206005227	G	T	ENST00000403263	ENSG00000114933	INO80D	FALSE	FALSE
chr2	206005230	A	T	ENST00000403263	ENSG00000114933	INO80D	FALSE	FALSE
chr2	206005255	C	A	ENST00000403263	ENSG00000114933	INO80D	FALSE	FALSE
chr2	206005264	C	A	ENST00000403263	ENSG00000114933	INO80D	FALSE	FALSE
chr2	206005302	A	T	ENST00000403263	ENSG00000114933	INO80D	FALSE	FALSE
chr2	206005309	C	A	ENST00000403263	ENSG00000114933	INO80D	FALSE	FALSE
chr2	206005330	C	A	ENST00000403263	ENSG00000114933	INO80D	FALSE	FALSE
chr2	206005333	G	A	ENST00000403263	ENSG00000114933	INO80D	FALSE	FALSE
chr2	206005338	A	T	ENST00000403263	ENSG00000114933	INO80D	FALSE	FALSE
chr2	206005345	G	A	ENST00000403263	ENSG00000114933	INO80D	FALSE	FALSE
chr2	206005351	C	A	ENST00000403263	ENSG00000114933	INO80D	FALSE	FALSE
chr2	206005353	G	C	ENST00000403263	ENSG00000114933	INO80D	FALSE	FALSE
chr2	206005353	G	T	ENST00000403263	ENSG00000114933	INO80D	FALSE	FALSE
chr2	206005360	C	A	ENST00000403263	ENSG00000114933	INO80D	FALSE	FALSE
chr2	206005387	C	A	ENST00000403263	ENSG00000114933	INO80D	FALSE	FALSE
chr2	206005390	T	A	ENST00000403263	ENSG00000114933	INO80D	FALSE	FALSE
chr2	206005395	G	C	ENST00000403263	ENSG00000114933	INO80D	FALSE	FALSE
chr2	206005395	G	T	ENST00000403263	ENSG00000114933	INO80D	FALSE	FALSE
chr2	206005398	A	T	ENST00000403263	ENSG00000114933	INO80D	FALSE	FALSE
chr2	206005402	C	A	ENST00000403263	ENSG00000114933	INO80D	FALSE	FALSE
chr2	206005405	G	A	ENST00000403263	ENSG00000114933	INO80D	FALSE	FALSE
chr2	206005422	G	C	ENST00000403263	ENSG00000114933	INO80D	FALSE	FALSE
chr2	206005422	G	T	ENST00000403263	ENSG00000114933	INO80D	FALSE	FALSE
chr2	206005426	G	A	ENST00000403263	ENSG00000114933	INO80D	FALSE	FALSE
chr2	206005451	G	T	ENST00000403263	ENSG00000114933	INO80D	FALSE	FALSE
chr2	206005456	C	A	ENST00000403263	ENSG00000114933	INO80D	FALSE	FALSE
chr2	206005474	G	A	ENST00000403263	ENSG00000114933	INO80D	FALSE	FALSE
chr2	206005476	A	T	ENST00000403263	ENSG00000114933	INO80D	FALSE	FALSE
chr2	206005486	C	A	ENST00000403263	ENSG00000114933	INO80D	FALSE	FALSE
chr2	206005492	C	A	ENST00000403263	ENSG00000114933	INO80D	FALSE	FALSE
chr2	206005495	C	A	ENST00000403263	ENSG00000114933	INO80D	FALSE	FALSE
chr2	206005501	C	A	ENST00000403263	ENSG00000114933	INO80D	FALSE	FALSE
chr2	206005504	C	A	ENST00000403263	ENSG00000114933	INO80D	FALSE	FALSE
chr2	206005525	C	A	ENST00000403263	ENSG00000114933	INO80D	FALSE	FALSE
chr2	206005531	T	A	ENST00000403263	ENSG00000114933	INO80D	FALSE	FALSE
chr2	206005534	C	A	ENST00000403263	ENSG00000114933	INO80D	TRUE	FALSE
chr2	206005534	C	G	ENST00000403263	ENSG00000114933	INO80D	TRUE	FALSE
chr2	206005534	C	T	ENST00000403263	ENSG00000114933	INO80D	TRUE	FALSE
chr2	206005535	T	A	ENST00000403263	ENSG00000114933	INO80D	TRUE	FALSE
chr2	206005535	T	C	ENST00000403263	ENSG00000114933	INO80D	TRUE	FALSE
chr2	206005535	T	G	ENST00000403263	ENSG00000114933	INO80D	TRUE	FALSE
chr2	206007282	A	C	ENST00000403263	ENSG00000114933	INO80D	TRUE	TRUE
chr2	206007282	A	G	ENST00000403263	ENSG00000114933	INO80D	TRUE	FALSE
chr2	206007282	A	T	ENST00000403263	ENSG00000114933	INO80D	TRUE	FALSE
chr2	206007283	C	A	ENST00000403263	ENSG00000114933	INO80D	TRUE	TRUE
chr2	206007283	C	G	ENST00000403263	ENSG00000114933	INO80D	TRUE	TRUE
chr2	206007283	C	T	ENST00000403263	ENSG00000114933	INO80D	TRUE	FALSE
chr2	206007287	C	A	ENST00000403263	ENSG00000114933	INO80D	FALSE	FALSE
chr2	206007305	G	A	ENST00000403263	ENSG00000114933	INO80D	FALSE	FALSE
chr2	206007307	A	C	ENST00000403263	ENSG00000114933	INO80D	FALSE	FALSE
chr2	206007307	A	T	ENST00000403263	ENSG00000114933	INO80D	FALSE	FALSE
chr2	206007337	G	C	ENST00000403263	ENSG00000114933	INO80D	TRUE	TRUE
chr2	206007337	G	T	ENST00000403263	ENSG00000114933	INO80D	TRUE	TRUE
chr2	206007347	C	A	ENST00000403263	ENSG00000114933	INO80D	TRUE	TRUE
chr2	206007350	G	A	ENST00000403263	ENSG00000114933	INO80D	TRUE	TRUE
chr2	206007355	A	T	ENST00000403263	ENSG00000114933	INO80D	TRUE	TRUE
chr2	206007359	C	A	ENST00000403263	ENSG00000114933	INO80D	TRUE	TRUE
chr2	206007361	A	T	ENST00000403263	ENSG00000114933	INO80D	TRUE	TRUE
chr2	206007386	C	A	ENST00000403263	ENSG00000114933	INO80D	TRUE	TRUE
chr2	206007406	A	T	ENST00000403263	ENSG00000114933	INO80D	TRUE	TRUE
chr2	206007410	C	A	ENST00000403263	ENSG00000114933	INO80D	TRUE	TRUE
chr2	206007425	C	A	ENST00000403263	ENSG00000114933	INO80D	TRUE	TRUE
chr2	206007442	C	A	ENST00000403263	ENSG00000114933	INO80D	TRUE	TRUE
chr2	206007442	C	G	ENST00000403263	ENSG00000114933	INO80D	TRUE	TRUE
chr2	206007442	C	T	ENST00000403263	ENSG00000114933	INO80D	TRUE	TRUE
chr2	206007443	T	A	ENST00000403263	ENSG00000114933	INO80D	TRUE	TRUE
chr2	206007443	T	C	ENST00000403263	ENSG00000114933	INO80D	TRUE	TRUE
chr2	206007443	T	G	ENST00000403263	ENSG00000114933	INO80D	TRUE	TRUE
chr2	206009575	A	C	ENST00000403263	ENSG00000114933	INO80D	TRUE	FALSE
chr2	206009575	A	G	ENST00000403263	ENSG00000114933	INO80D	TRUE	FALSE
chr2	206009575	A	T	ENST00000403263	ENSG00000114933	INO80D	TRUE	FALSE
chr2	206009576	C	A	ENST00000403263	ENSG00000114933	INO80D	TRUE	FALSE
chr2	206009576	C	G	ENST00000403263	ENSG00000114933	INO80D	TRUE	FALSE
chr2	206009576	C	T	ENST00000403263	ENSG00000114933	INO80D	TRUE	FALSE
chr2	206009593	C	A	ENST00000403263	ENSG00000114933	INO80D	TRUE	TRUE
chr2	206009604	G	C	ENST00000403263	ENSG00000114933	INO80D	TRUE	TRUE
chr2	206009604	G	T	ENST00000403263	ENSG00000114933	INO80D	TRUE	TRUE
chr2	206009635	G	A	ENST00000403263	ENSG00000114933	INO80D	TRUE	TRUE
chr2	206009659	T	A	ENST00000403263	ENSG00000114933	INO80D	TRUE	TRUE
chr2	206009662	G	A	ENST00000403263	ENSG00000114933	INO80D	TRUE	TRUE
chr2	206009668	G	A	ENST00000403263	ENSG00000114933	INO80D	TRUE	TRUE
chr2	206009677	C	A	ENST00000403263	ENSG00000114933	INO80D	TRUE	TRUE
chr2	206009686	T	A	ENST00000403263	ENSG00000114933	INO80D	TRUE	TRUE
chr2	206009689	T	A	ENST00000403263	ENSG00000114933	INO80D	TRUE	TRUE
chr2	206009692	T	A	ENST00000403263	ENSG00000114933	INO80D	TRUE	TRUE
chr2	206009695	T	A	ENST00000403263	ENSG00000114933	INO80D	TRUE	TRUE
chr2	206009701	T	A	ENST00000403263	ENSG00000114933	INO80D	TRUE	TRUE
chr2	206009704	T	A	ENST00000403263	ENSG00000114933	INO80D	TRUE	TRUE
chr2	206009722	T	A	ENST00000403263	ENSG00000114933	INO80D	TRUE	TRUE
chr2	206009728	T	A	ENST00000403263	ENSG00000114933	INO80D
chr2	206009731	T	A	ENST00000403263	ENSG00000114933	INO80D	TRUE	TRUE
chr2	206009740	T	A	ENST00000403263	ENSG00000114933	INO80D	TRUE	TRUE
chr2	206009746	G	A	ENST00000403263	ENSG00000114933	INO80D	TRUE	TRUE
chr2	206009749	G	A	ENST00000403263	ENSG00000114933	INO80D	TRUE	TRUE
chr2	206009752	G	A	ENST00000403263	ENSG00000114933	INO80D	TRUE	TRUE
chr2	206009758	G	A	ENST00000403263	ENSG00000114933	INO80D	TRUE	TRUE
chr2	206009764	T	A	ENST00000403263	ENSG00000114933	INO80D	TRUE	TRUE
chr2	206009779	C	A	ENST00000403263	ENSG00000114933	INO80D	TRUE	TRUE
chr2	206009782	T	A	ENST00000403263	ENSG00000114933	INO80D
chr2	206009784	A	T	ENST00000403263	ENSG00000114933	INO80D	TRUE	TRUE
chr2	206009795	C	A	ENST00000403263	ENSG00000114933	INO80D	TRUE	FALSE
chr2	206009795	C	G	ENST00000403263	ENSG00000114933	INO80D	TRUE	FALSE
chr2	206009795	C	T	ENST00000403263	ENSG00000114933	INO80D	TRUE	FALSE
chr2	206009796	T	A	ENST00000403263	ENSG00000114933	INO80D	TRUE	FALSE
chr2	206009796	T	C	ENST00000403263	ENSG00000114933	INO80D	TRUE	FALSE
chr2	206009796	T	G	ENST00000403263	ENSG00000114933	INO80D	TRUE	FALSE
chr2	206017678	A	C	ENST00000403263	ENSG00000114933	INO80D	TRUE	FALSE
chr2	206017678	A	G	ENST00000403263	ENSG00000114933	INO80D	TRUE	FALSE
chr2	206017678	A	T	ENST00000403263	ENSG00000114933	INO80D	TRUE	FALSE
chr2	206017679	C	A	ENST00000403263	ENSG00000114933	INO80D	TRUE	FALSE
chr2	206017679	C	G	ENST00000403263	ENSG00000114933	INO80D	TRUE	FALSE
chr2	206017679	C	T	ENST00000403263	ENSG00000114933	INO80D	TRUE	FALSE
chr2	206017685	T	A	ENST00000403263	ENSG00000114933	INO80D
chr2	206017688	T	A	ENST00000403263	ENSG00000114933	INO80D	TRUE	TRUE
chr2	206017697	C	A	ENST00000403263	ENSG00000114933	INO80D	TRUE	TRUE
chr2	206017700	C	A	ENST00000403263	ENSG00000114933	INO80D	TRUE	TRUE
chr2	206017701	A	T	ENST00000403263	ENSG00000114933	INO80D	TRUE	TRUE
chr2	206017715	G	A	ENST00000403263	ENSG00000114933	INO80D	TRUE	TRUE
chr2	206017743	G	T	ENST00000403263	ENSG00000114933	INO80D	TRUE	TRUE
chr2	206017748	G	A	ENST00000403263	ENSG00000114933	INO80D	TRUE	TRUE
chr2	206017751	G	A	ENST00000403263	ENSG00000114933	INO80D	TRUE	TRUE
chr2	206017754	C	A	ENST00000403263	ENSG00000114933	INO80D	TRUE	TRUE
chr2	206017766	T	A	ENST00000403263	ENSG00000114933	INO80D	TRUE	TRUE
chr2	206017773	G	T	ENST00000403263	ENSG00000114933	INO80D	TRUE	TRUE
chr2	206017780	G	C	ENST00000403263	ENSG00000114933	INO80D	TRUE	TRUE
chr2	206017780	G	T	ENST00000403263	ENSG00000114933	INO80D	TRUE	TRUE
chr2	206017790	G	A	ENST00000403263	ENSG00000114933	INO80D	TRUE	TRUE
chr2	206017793	G	A	ENST00000403263	ENSG00000114933	INO80D	TRUE	TRUE
chr2	206017804	A	T	ENST00000403263	ENSG00000114933	INO80D	TRUE	TRUE
chr2	206017814	C	A	ENST00000403263	ENSG00000114933	INO80D	FALSE	FALSE
chr2	206017814	C	G	ENST00000403263	ENSG00000114933	INO80D	FALSE	FALSE
chr2	206017814	C	T	ENST00000403263	ENSG00000114933	INO80D	FALSE	FALSE
chr2	206017815	T	A	ENST00000403263	ENSG00000114933	INO80D	TRUE	FALSE
chr2	206017815	T	C	ENST00000403263	ENSG00000114933	INO80D	FALSE	FALSE
chr2	206017815	T	G	ENST00000403263	ENSG00000114933	INO80D	FALSE	FALSE
chr2	206019734	A	C	ENST00000403263	ENSG00000114933	INO80D	TRUE	FALSE
chr2	206019734	A	G	ENST00000403263	ENSG00000114933	INO80D	TRUE	FALSE
chr2	206019734	A	T	ENST00000403263	ENSG00000114933	INO80D	TRUE	FALSE
chr2	206019735	C	A	ENST00000403263	ENSG00000114933	INO80D	TRUE	FALSE
chr2	206019735	C	G	ENST00000403263	ENSG00000114933	INO80D	TRUE	FALSE
chr2	206019735	C	T	ENST00000403263	ENSG00000114933	INO80D	FALSE	FALSE
chr2	206019739	G	A	ENST00000403263	ENSG00000114933	INO80D	TRUE	TRUE
chr2	206019743	A	T	ENST00000403263	ENSG00000114933	INO80D	TRUE	TRUE
chr2	206019751	T	A	ENST00000403263	ENSG00000114933	INO80D	TRUE	TRUE
chr2	206019769	T	A	ENST00000403263	ENSG00000114933	INO80D	TRUE	TRUE
chr2	206019776	G	T	ENST00000403263	ENSG00000114933	INO80D	TRUE	TRUE
chr2	206019781	G	A	ENST00000403263	ENSG00000114933	INO80D	TRUE	TRUE
chr2	206019784	C	A	ENST00000403263	ENSG00000114933	INO80D	TRUE	TRUE
chr2	206019790	T	A	ENST00000403263	ENSG00000114933	INO80D	TRUE	TRUE
chr2	206019799	C	A	ENST00000403263	ENSG00000114933	INO80D	TRUE	TRUE
chr2	206019803	G	T	ENST00000403263	ENSG00000114933	INO80D	TRUE	TRUE
chr2	206019817	C	A	ENST00000403263	ENSG00000114933	INO80D	TRUE	TRUE
chr2	206019823	C	A	ENST00000403263	ENSG00000114933	INO80D	TRUE	TRUE
chr2	206019832	T	A	ENST00000403263	ENSG00000114933	INO80D	TRUE	TRUE
chr2	206019846	C	A	ENST00000403263	ENSG00000114933	INO80D	TRUE	FALSE
chr2	206019846	C	G	ENST00000403263	ENSG00000114933	INO80D	TRUE	FALSE
chr2	206019846	C	T	ENST00000403263	ENSG00000114933	INO80D	TRUE	FALSE
chr2	206019847	T	A	ENST00000403263	ENSG00000114933	INO80D	TRUE	FALSE
chr2	206019847	T	C	ENST00000403263	ENSG00000114933	INO80D	TRUE	FALSE
chr2	206019847	T	G	ENST00000403263	ENSG00000114933	INO80D	TRUE	FALSE
chr2	206028109	A	C	ENST00000403263	ENSG00000114933	INO80D	TRUE	FALSE
chr2	206028109	A	G	ENST00000403263	ENSG00000114933	INO80D	TRUE	FALSE
chr2	206028109	A	T	ENST00000403263	ENSG00000114933	INO80D	TRUE	FALSE
chr2	206028110	C	A	ENST00000403263	ENSG00000114933	INO80D	TRUE	FALSE
chr2	206028110	C	G	ENST00000403263	ENSG00000114933	INO80D	TRUE	FALSE
chr2	206028110	C	T	ENST00000403263	ENSG00000114933	INO80D	TRUE	FALSE
chr2	206028118	G	A	ENST00000403263	ENSG00000114933	INO80D	TRUE	TRUE
chr2	206028122	G	T	ENST00000403263	ENSG00000114933	INO80D	TRUE	TRUE
chr2	206028133	T	A	ENST00000403263	ENSG00000114933	INO80D	TRUE	TRUE
chr2	206028142	C	A	ENST00000403263	ENSG00000114933	INO80D	TRUE	TRUE
chr2	206028145	G	A	ENST00000403263	ENSG00000114933	INO80D	TRUE	TRUE
chr2	206028150	A	C	ENST00000403263	ENSG00000114933	INO80D	TRUE	TRUE
chr2	206028150	A	T	ENST00000403263	ENSG00000114933	INO80D	TRUE	TRUE
chr2	206028154	G	A	ENST00000403263	ENSG00000114933	INO80D	TRUE	TRUE
chr2	206028161	G	T	ENST00000403263	ENSG00000114933	INO80D	TRUE	TRUE
chr2	206028166	C	A	ENST00000403263	ENSG00000114933	INO80D	TRUE	TRUE
chr2	206028172	C	A	ENST00000403263	ENSG00000114933	INO80D	TRUE	TRUE
chr2	206028175	T	A	ENST00000403263	ENSG00000114933	INO80D	TRUE	TRUE
chr2	206028187	G	A	ENST00000403263	ENSG00000114933	INO80D	TRUE	TRUE
chr2	206028192	A	T	ENST00000403263	ENSG00000114933	INO80D	TRUE	TRUE
chr2	206028199	T	A	ENST00000403263	ENSG00000114933	INO80D	TRUE	TRUE
chr2	206028215	G	T	ENST00000403263	ENSG00000114933	INO80D	TRUE	TRUE
chr2	206028220	T	A	ENST00000403263	ENSG00000114933	INO80D	TRUE	TRUE
chr2	206028223	T	A	ENST00000403263	ENSG00000114933	INO80D	TRUE	TRUE
chr2	206028226	G	A	ENST00000403263	ENSG00000114933	INO80D	TRUE	TRUE
chr2	206028235	C	A	ENST00000403263	ENSG00000114933	INO80D	TRUE	TRUE
chr2	206028244	C	A	ENST00000403263	ENSG00000114933	INO80D	TRUE	TRUE
chr2	206028251	G	T	ENST00000403263	ENSG00000114933	INO80D	TRUE	TRUE
chr2	206028262	T	A	ENST00000403263	ENSG00000114933	INO80D	TRUE	TRUE
chr2	206028263	A	C	ENST00000403263	ENSG00000114933	INO80D	TRUE	TRUE
chr2	206028263	A	T	ENST00000403263	ENSG00000114933	INO80D	TRUE	TRUE
chr2	206028268	T	A	ENST00000403263	ENSG00000114933	INO80D	TRUE	TRUE
chr2	206028271	G	A	ENST00000403263	ENSG00000114933	INO80D	TRUE	TRUE
chr2	206028274	G	A	ENST00000403263	ENSG00000114933	INO80D	TRUE	TRUE
chr2	206028278	G	C	ENST00000403263	ENSG00000114933	INO80D	TRUE	TRUE
chr2	206028278	G	T	ENST00000403263	ENSG00000114933	INO80D	TRUE	TRUE
chr2	206028284	G	T	ENST00000403263	ENSG00000114933	INO80D	TRUE	TRUE
chr2	206028292	G	A	ENST00000403263	ENSG00000114933	INO80D	TRUE	TRUE
chr2	206028316	C	A	ENST00000403263	ENSG00000114933	INO80D	TRUE	TRUE
chr2	206028333	G	C	ENST00000403263	ENSG00000114933	INO80D	TRUE	TRUE
chr2	206028333	G	T	ENST00000403263	ENSG00000114933	INO80D	TRUE	TRUE
chr2	206028336	C	A	ENST00000403263	ENSG00000114933	INO80D	TRUE	FALSE
chr2	206028336	C	G	ENST00000403263	ENSG00000114933	INO80D	TRUE	FALSE
chr2	206028336	C	T	ENST00000403263	ENSG00000114933	INO80D	TRUE	FALSE
chr2	206028337	T	A	ENST00000403263	ENSG00000114933	INO80D	TRUE	FALSE
chr2	206028337	T	C	ENST00000403263	ENSG00000114933	INO80D	TRUE	FALSE
chr2	206028337	T	G	ENST00000403263	ENSG00000114933	INO80D	TRUE	FALSE
chr2	206046502	A	C	ENST00000403263	ENSG00000114933	INO80D	TRUE	FALSE
chr2	206046502	A	G	ENST00000403263	ENSG00000114933	INO80D	TRUE	FALSE
chr2	206046502	A	T	ENST00000403263	ENSG00000114933	INO80D	TRUE	FALSE
chr2	206046503	C	A	ENST00000403263	ENSG00000114933	INO80D	TRUE	FALSE
chr2	206046503	C	G	ENST00000403263	ENSG00000114933	INO80D	TRUE	FALSE
chr2	206046503	C	T	ENST00000403263	ENSG00000114933	INO80D	TRUE	FALSE
chr2	206046511	T	A	ENST00000403263	ENSG00000114933	INO80D	TRUE	TRUE
chr2	206046514	G	A	ENST00000403263	ENSG00000114933	INO80D	TRUE	TRUE
chr2	206046515	A	C	ENST00000403263	ENSG00000114933	INO80D	TRUE	TRUE
chr2	206046515	A	T	ENST00000403263	ENSG00000114933	INO80D	TRUE	TRUE
chr2	206046520	T	A	ENST00000403263	ENSG00000114933	INO80D	TRUE	TRUE
chr2	206046529	C	A	ENST00000403263	ENSG00000114933	INO80D	TRUE	TRUE
chr2	206046539	C	T	ENST00000403263	ENSG00000114933	INO80D	TRUE	TRUE
chr2	206046540	C	T	ENST00000403263	ENSG00000114933	INO80D	TRUE	TRUE
chr2	206046550	G	A	ENST00000403263	ENSG00000114933	INO80D	TRUE	TRUE
chr2	206046551	G	C	ENST00000403263	ENSG00000114933	INO80D	TRUE	TRUE
chr2	206046551	G	T	ENST00000403263	ENSG00000114933	INO80D	TRUE	TRUE
chr2	206046558	G	T	ENST00000403263	ENSG00000114933	INO80D	TRUE	TRUE
chr2	206046565	G	A	ENST00000403263	ENSG00000114933	INO80D	TRUE	TRUE
chr2	206046568	C	A	ENST00000403263	ENSG00000114933	INO80D	TRUE	TRUE
chr2	206046570	G	C	ENST00000403263	ENSG00000114933	INO80D	TRUE	TRUE
chr2	206046570	G	T	ENST00000403263	ENSG00000114933	INO80D	TRUE	TRUE
chr2	206046577	C	A	ENST00000403263	ENSG00000114933	INO80D	TRUE	TRUE
chr2	206046583	C	A	ENST00000403263	ENSG00000114933	INO80D	TRUE	TRUE
chr2	206046586	C	A	ENST00000403263	ENSG00000114933	INO80D	TRUE	TRUE
chr2	206046589	C	A	ENST00000403263	ENSG00000114933	INO80D	TRUE	TRUE
chr2	206046595	C	A	ENST00000403263	ENSG00000114933	INO80D	TRUE	TRUE
chr2	206046598	C	A	ENST00000403263	ENSG00000114933	INO80D	TRUE	TRUE
chr2	206046602	C	T	ENST00000403263	ENSG00000114933	INO80D	TRUE	TRUE
chr2	206046603	C	T	ENST00000403263	ENSG00000114933	INO80D	TRUE	TRUE
chr2	206046609	A	T	ENST00000403263	ENSG00000114933	INO80D	TRUE	TRUE
chr2	206046613	C	A	ENST00000403263	ENSG00000114933	INO80D	TRUE	FALSE
chr2	206046613	C	G	ENST00000403263	ENSG00000114933	INO80D	TRUE	FALSE
chr2	206046613	C	T	ENST00000403263	ENSG00000114933	INO80D	TRUE	FALSE
chr2	206046614	T	A	ENST00000403263	ENSG00000114933	INO80D	TRUE	FALSE
chr2	206046614	T	C	ENST00000403263	ENSG00000114933	INO80D	TRUE	FALSE
chr2	206046614	T	G	ENST00000403263	ENSG00000114933	INO80D	TRUE	FALSE
chr2	206056196	A	C	ENST00000403263	ENSG00000114933	INO80D	TRUE	FALSE
chr2	206056196	A	G	ENST00000403263	ENSG00000114933	INO80D	FALSE	FALSE
chr2	206056196	A	T	ENST00000403263	ENSG00000114933	INO80D	TRUE	FALSE
chr2	206056197	C	A	ENST00000403263	ENSG00000114933	INO80D	TRUE	FALSE
chr2	206056197	C	G	ENST00000403263	ENSG00000114933	INO80D	TRUE	FALSE
chr2	206056197	C	T	ENST00000403263	ENSG00000114933	INO80D	TRUE	FALSE
chr2	206056200	A	C	ENST00000403263	ENSG00000114933	INO80D	TRUE	TRUE
chr2	206056200	A	T	ENST00000403263	ENSG00000114933	INO80D	TRUE	TRUE
chr2	206056224	A	T	ENST00000403263	ENSG00000114933	INO80D	TRUE	TRUE
chr2	206056228	G	A	ENST00000403263	ENSG00000114933	INO80D	TRUE	TRUE
chr2	206056234	T	A	ENST00000403263	ENSG00000114933	INO80D	TRUE	TRUE
chr2	206056237	G	A	ENST00000403263	ENSG00000114933	INO80D	TRUE	TRUE
chr2	206056241	G	T	ENST00000403263	ENSG00000114933	INO80D	TRUE	TRUE
chr2	206056249	T	A	ENST00000403263	ENSG00000114933	INO80D	TRUE	TRUE
chr2	206056258	T	A	ENST00000403263	ENSG00000114933	INO80D	TRUE	TRUE
chr2	206056261	G	A	ENST00000403263	ENSG00000114933	INO80D	TRUE	TRUE
chr2	206056267	G	A	ENST00000403263	ENSG00000114933	INO80D	TRUE	TRUE
chr2	206056274	A	T	ENST00000403263	ENSG00000114933	INO80D	TRUE	TRUE
chr2	206056278	G	C	ENST00000403263	ENSG00000114933	INO80D	TRUE	TRUE
chr2	206056278	G	T	ENST00000403263	ENSG00000114933	INO80D	TRUE	TRUE
chr2	206056306	T	A	ENST00000403263	ENSG00000114933	INO80D	TRUE	TRUE
chr2	206056381	T	A	ENST00000403263	ENSG00000114933	INO80D	TRUE	TRUE
chr2	206056389	A	T	ENST00000403263	ENSG00000114933	INO80D	TRUE	TRUE
chr2	206056393	G	A	ENST00000403263	ENSG00000114933	INO80D	TRUE	TRUE
chr2	206056402	G	A	ENST00000403263	ENSG00000114933	INO80D	TRUE	TRUE
chr2	206056432	C	A	ENST00000403263	ENSG00000114933	INO80D	TRUE	TRUE
chr2	206056435	G	A	ENST00000403263	ENSG00000114933	INO80D	TRUE	TRUE
chr2	206056456	G	A	ENST00000403263	ENSG00000114933	INO80D	TRUE	TRUE
chr2	206056462	G	A	ENST00000403263	ENSG00000114933	INO80D	TRUE	TRUE
chr2	206056467	G	C	ENST00000403263	ENSG00000114933	INO80D	TRUE	TRUE
chr2	206056467	G	T	ENST00000403263	ENSG00000114933	INO80D	TRUE	TRUE
chr2	206056471	T	A	ENST00000403263	ENSG00000114933	INO80D	TRUE	TRUE
chr2	206056472	G	T	ENST00000403263	ENSG00000114933	INO80D	TRUE	TRUE
chr2	206056479	G	C	ENST00000403263	ENSG00000114933	INO80D	TRUE	TRUE
chr2	206056479	G	T	ENST00000403263	ENSG00000114933	INO80D	TRUE	TRUE
chr2	206056486	G	A	ENST00000403263	ENSG00000114933	INO80D	TRUE	TRUE
chr2	206056504	T	A	ENST00000403263	ENSG00000114933	INO80D	TRUE	TRUE
chr2	206056506	A	C	ENST00000403263	ENSG00000114933	INO80D	TRUE	TRUE
chr2	206056506	A	T	ENST00000403263	ENSG00000114933	INO80D	TRUE	TRUE
chr2	206056518	A	C	ENST00000403263	ENSG00000114933	INO80D	TRUE	TRUE
chr2	206056518	A	T	ENST00000403263	ENSG00000114933	INO80D	TRUE	TRUE
chr2	206056524	G	C	ENST00000403263	ENSG00000114933	INO80D	TRUE	TRUE
chr2	206056524	G	T	ENST00000403263	ENSG00000114933	INO80D	TRUE	TRUE
chr2	206056540	G	A	ENST00000403263	ENSG00000114933	INO80D	TRUE	TRUE
chr2	206056543	G	A	ENST00000403263	ENSG00000114933	INO80D	TRUE	TRUE
chr2	206056552	G	A	ENST00000403263	ENSG00000114933	INO80D	TRUE	TRUE
chr2	206056555	G	A	ENST00000403263	ENSG00000114933	INO80D	TRUE	TRUE
chr2	206056558	G	A	ENST00000403263	ENSG00000114933	INO80D	TRUE	TRUE
chr2	206056560	G	C	ENST00000403263	ENSG00000114933	INO80D	TRUE	TRUE
chr2	206056560	G	T	ENST00000403263	ENSG00000114933	INO80D	TRUE	TRUE
chr2	206056588	C	A	ENST00000403263	ENSG00000114933	INO80D	TRUE	TRUE
chr2	206056591	G	A	ENST00000403263	ENSG00000114933	INO80D	TRUE	TRUE
chr2	206056594	G	A	ENST00000403263	ENSG00000114933	INO80D	TRUE	TRUE
chr2	206056600	T	A	ENST00000403263	ENSG00000114933	INO80D	TRUE	TRUE
chr2	206056602	A	C	ENST00000403263	ENSG00000114933	INO80D	TRUE	TRUE
chr2	206056602	A	T	ENST00000403263	ENSG00000114933	INO80D	TRUE	TRUE
chr2	206056609	C	A	ENST00000403263	ENSG00000114933	INO80D	TRUE	TRUE
chr2	206056615	C	A	ENST00000403263	ENSG00000114933	INO80D	TRUE	TRUE
chr2	206056618	T	A	ENST00000403263	ENSG00000114933	INO80D	TRUE	TRUE
chr2	206056621	G	A	ENST00000403263	ENSG00000114933	INO80D	TRUE	TRUE
chr2	206056627	G	A	ENST00000403263	ENSG00000114933	INO80D	TRUE	TRUE
chr2	206056636	G	A	ENST00000403263	ENSG00000114933	INO80D	TRUE	TRUE
chr2	206056641	A	T	ENST00000403263	ENSG00000114933	INO80D	TRUE	TRUE
chr2	206056645	T	A	ENST00000403263	ENSG00000114933	INO80D	TRUE	TRUE
chr2	206056651	G	A	ENST00000403263	ENSG00000114933	INO80D	TRUE	TRUE
chr2	206056653	A	T	ENST00000403263	ENSG00000114933	INO80D	TRUE	TRUE
chr2	206056657	T	A	ENST00000403263	ENSG00000114933	INO80D	TRUE	TRUE
chr2	206056660	T	A	ENST00000403263	ENSG00000114933	INO80D	TRUE	TRUE
chr2	206056663	T	A	ENST00000403263	ENSG00000114933	INO80D
chr2	206056678	T	A	ENST00000403263	ENSG00000114933	INO80D	TRUE	TRUE
chr2	206056681	T	A	ENST00000403263	ENSG00000114933	INO80D	TRUE	TRUE
chr2	206056696	C	A	ENST00000403263	ENSG00000114933	INO80D	TRUE	TRUE
chr2	206056699	C	A	ENST00000403263	ENSG00000114933	INO80D	TRUE	TRUE
chr2	206056720	C	A	ENST00000403263	ENSG00000114933	INO80D	TRUE	TRUE
chr2	206056722	A	T	ENST00000403263	ENSG00000114933	INO80D	TRUE	TRUE
chr2	206056726	C	A	ENST00000403263	ENSG00000114933	INO80D	TRUE	TRUE
chr2	206056732	C	A	ENST00000403263	ENSG00000114933	INO80D	TRUE	TRUE
chr2	206056736	G	C	ENST00000403263	ENSG00000114933	INO80D	TRUE	TRUE
chr2	206056736	G	T	ENST00000403263	ENSG00000114933	INO80D	TRUE	TRUE
chr2	206056780	C	A	ENST00000403263	ENSG00000114933	INO80D	TRUE	TRUE
chr2	206056789	C	A	ENST00000403263	ENSG00000114933	INO80D	TRUE	TRUE
chr2	206056801	T	A	ENST00000403263	ENSG00000114933	INO80D	TRUE	TRUE
chr2	206056803	A	T	ENST00000403263	ENSG00000114933	INO80D	TRUE	TRUE
chr2	206056809	A	T	ENST00000403263	ENSG00000114933	INO80D	TRUE	TRUE
chr2	206056849	G	A	ENST00000403263	ENSG00000114933	INO80D	TRUE	TRUE
chr2	206056861	T	A	ENST00000403263	ENSG00000114933	INO80D	TRUE	TRUE
chr2	206056867	C	A	ENST00000403263	ENSG00000114933	INO80D	TRUE	TRUE
chr2	206056885	T	A	ENST00000403263	ENSG00000114933	INO80D	TRUE	TRUE
chr2	206056888	T	A	ENST00000403263	ENSG00000114933	INO80D	TRUE	TRUE
chr2	206056891	T	A	ENST00000403263	ENSG00000114933	INO80D	TRUE	TRUE
chr2	206056897	C	A	ENST00000403263	ENSG00000114933	INO80D	TRUE	TRUE
chr2	206056900	T	A	ENST00000403263	ENSG00000114933	INO80D	TRUE	TRUE
chr2	206056903	T	A	ENST00000403263	ENSG00000114933	INO80D	TRUE	TRUE
chr2	206056924	G	A	ENST00000403263	ENSG00000114933	INO80D	TRUE	TRUE
chr2	206056926	A	T	ENST00000403263	ENSG00000114933	INO80D	TRUE	TRUE
chr2	206056937	G	T	ENST00000403263	ENSG00000114933	INO80D	TRUE	TRUE
chr2	206056940	G	C	ENST00000403263	ENSG00000114933	INO80D	TRUE	TRUE
chr2	206056940	G	T	ENST00000403263	ENSG00000114933	INO80D	TRUE	TRUE
chr2	206056944	C	A	ENST00000403263	ENSG00000114933	INO80D	TRUE	FALSE
chr2	206056944	C	G	ENST00000403263	ENSG00000114933	INO80D	TRUE	FALSE
chr2	206056944	C	T	ENST00000403263	ENSG00000114933	INO80D	TRUE	FALSE
chr2	206056945	T	A	ENST00000403263	ENSG00000114933	INO80D	TRUE	FALSE
chr2	206056945	T	C	ENST00000403263	ENSG00000114933	INO80D	TRUE	FALSE
chr2	206056945	T	G	ENST00000403263	ENSG00000114933	INO80D	TRUE	FALSE
chr2	206062797	A	C	ENST00000403263	ENSG00000114933	INO80D	TRUE	FALSE
chr2	206062797	A	G	ENST00000403263	ENSG00000114933	INO80D	TRUE	FALSE
chr2	206062797	A	T	ENST00000403263	ENSG00000114933	INO80D	TRUE	FALSE
chr2	206062798	C	A	ENST00000403263	ENSG00000114933	INO80D	TRUE	FALSE
chr2	206062798	C	G	ENST00000403263	ENSG00000114933	INO80D	TRUE	FALSE
chr2	206062798	C	T	ENST00000403263	ENSG00000114933	INO80D	TRUE	FALSE
chr2	206062809	C	A	ENST00000403263	ENSG00000114933	INO80D	TRUE	TRUE
chr2	206062811	G	C	ENST00000403263	ENSG00000114933	INO80D	TRUE	TRUE
chr2	206062811	G	T	ENST00000403263	ENSG00000114933	INO80D	TRUE	TRUE
chr2	206062815	T	A	ENST00000403263	ENSG00000114933	INO80D	TRUE	TRUE
chr2	206062831	G	T	ENST00000403263	ENSG00000114933	INO80D	TRUE	TRUE
chr2	206062839	G	A	ENST00000403263	ENSG00000114933	INO80D	TRUE	TRUE
chr2	206062846	A	C	ENST00000403263	ENSG00000114933	INO80D	TRUE	TRUE
chr2	206062846	A	T	ENST00000403263	ENSG00000114933	INO80D	TRUE	TRUE
chr2	206062851	T	A	ENST00000403263	ENSG00000114933	INO80D	TRUE	TRUE
chr2	206062858	A	C	ENST00000403263	ENSG00000114933	INO80D	TRUE	TRUE
chr2	206062858	A	T	ENST00000403263	ENSG00000114933	INO80D	TRUE	TRUE
chr2	206062863	C	A	ENST00000403263	ENSG00000114933	INO80D	TRUE	TRUE
chr2	206062864	A	T	ENST00000403263	ENSG00000114933	INO80D	TRUE	TRUE
chr2	206062869	G	A	ENST00000403263	ENSG00000114933	INO80D	TRUE	TRUE
chr2	206062872	T	A	ENST00000403263	ENSG00000114933	INO80D	TRUE	TRUE
chr2	206062887	T	A	ENST00000403263	ENSG00000114933	INO80D	TRUE	TRUE
chr2	206062893	C	A	ENST00000403263	ENSG00000114933	INO80D	TRUE	TRUE
chr2	206062905	T	A	ENST00000403263	ENSG00000114933	INO80D	TRUE	TRUE
chr2	206062909	A	T	ENST00000403263	ENSG00000114933	INO80D	TRUE	TRUE
chr2	206062918	G	C	ENST00000403263	ENSG00000114933	INO80D	TRUE	TRUE
chr2	206062918	G	T	ENST00000403263	ENSG00000114933	INO80D	TRUE	TRUE
chr2	206062932	G	A	ENST00000403263	ENSG00000114933	INO80D	TRUE	TRUE
chr2	206062938	G	A	ENST00000403263	ENSG00000114933	INO80D	TRUE	TRUE
chr2	206062941	T	A	ENST00000403263	ENSG00000114933	INO80D	TRUE	TRUE
chr2	206062942	G	T	ENST00000403263	ENSG00000114933	INO80D	TRUE	TRUE
chr2	206062950	T	A	ENST00000403263	ENSG00000114933	INO80D	TRUE	FALSE
chr2	206062957	A	C	ENST00000403263	ENSG00000114933	INO80D	TRUE	FALSE
chr2	206062957	A	T	ENST00000403263	ENSG00000114933	INO80D	TRUE	FALSE
chr2	206062961	G	C	ENST00000403263	ENSG00000114933	INO80D	TRUE	FALSE
chr2	206062961	G	T	ENST00000403263	ENSG00000114933	INO80D	TRUE	FALSE
chr2	206062963	G	T	ENST00000403263	ENSG00000114933	INO80D	TRUE	FALSE
chr2	206062967	A	T	ENST00000403263	ENSG00000114933	INO80D	FALSE	FALSE
chr2	206062974	T	A	ENST00000403263	ENSG00000114933	INO80D	FALSE	FALSE
chr2	206062986	C	A	ENST00000403263	ENSG00000114933	INO80D	FALSE	FALSE
chr2	206063004	T	A	ENST00000403263	ENSG00000114933	INO80D	FALSE	FALSE
chr2	206063010	C	A	ENST00000403263	ENSG00000114933	INO80D	FALSE	FALSE
chr2	206063011	A	C	ENST00000403263	ENSG00000114933	INO80D	FALSE	FALSE
chr2	206063011	A	T	ENST00000403263	ENSG00000114933	INO80D	FALSE	FALSE
chr2	206063046	C	A	ENST00000403263	ENSG00000114933	INO80D	FALSE	FALSE
chr2	206063046	C	G	ENST00000403263	ENSG00000114933	INO80D	FALSE	FALSE
chr2	206063046	C	T	ENST00000403263	ENSG00000114933	INO80D	FALSE	FALSE
chr2	206063047	T	A	ENST00000403263	ENSG00000114933	INO80D	FALSE	FALSE
chr2	206063047	T	C	ENST00000403263	ENSG00000114933	INO80D	FALSE	FALSE
chr2	206063047	T	G	ENST00000403263	ENSG00000114933	INO80D	FALSE	FALSE
chr2	206063149	A	C	ENST00000403263	ENSG00000114933	INO80D	TRUE	FALSE
chr2	206063149	A	G	ENST00000403263	ENSG00000114933	INO80D	TRUE	FALSE
chr2	206063149	A	T	ENST00000403263	ENSG00000114933	INO80D	TRUE	FALSE
chr2	206063150	C	A	ENST00000403263	ENSG00000114933	INO80D	TRUE	FALSE
chr2	206063150	C	G	ENST00000403263	ENSG00000114933	INO80D	TRUE	FALSE
chr2	206063150	C	T	ENST00000403263	ENSG00000114933	INO80D	TRUE	FALSE
chr2	206063245	C	A	ENST00000403263	ENSG00000114933	INO80D	TRUE	FALSE
chr2	206063245	C	G	ENST00000403263	ENSG00000114933	INO80D	TRUE	FALSE
chr2	206063245	C	T	ENST00000403263	ENSG00000114933	INO80D	TRUE	FALSE
chr2	206063246	T	A	ENST00000403263	ENSG00000114933	INO80D	TRUE	FALSE
chr2	206063246	T	C	ENST00000403263	ENSG00000114933	INO80D	TRUE	FALSE
chr2	206063246	T	G	ENST00000403263	ENSG00000114933	INO80D	TRUE	FALSE
chr2	206085899	A	C	ENST00000403263	ENSG00000114933	INO80D	FALSE	FALSE
chr2	206085899	A	G	ENST00000403263	ENSG00000114933	INO80D	FALSE	FALSE
chr2	206085899	A	T	ENST00000403263	ENSG00000114933	INO80D	FALSE	FALSE
chr2	206085900	C	A	ENST00000403263	ENSG00000114933	INO80D	FALSE	FALSE
chr2	206085900	C	G	ENST00000403263	ENSG00000114933	INO80D	FALSE	FALSE
chr2	206085900	C	T	ENST00000403263	ENSG00000114933	INO80D	FALSE	FALSE
chr2	206124188	G	T	ENST00000233190	ENSG00000023228	NDUFS1	FALSE	FALSE
chr2	206124202	C	A	ENST00000233190	ENSG00000023228	NDUFS1	FALSE	FALSE
chr2	206124205	C	A	ENST00000233190	ENSG00000023228	NDUFS1	FALSE	FALSE
chr2	206124214	G	A	ENST00000233190	ENSG00000023228	NDUFS1	FALSE	FALSE
chr2	206124223	C	A	ENST00000233190	ENSG00000023228	NDUFS1	FALSE	FALSE
chr2	206124235	T	A	ENST00000233190	ENSG00000023228	NDUFS1	FALSE	FALSE
chr2	206124239	A	T	ENST00000233190	ENSG00000023228	NDUFS1	FALSE	FALSE
chr2	206124244	T	A	ENST00000233190	ENSG00000023228	NDUFS1	FALSE	FALSE
chr2	206124256	G	A	ENST00000233190	ENSG00000023228	NDUFS1	FALSE	FALSE
chr2	206124258	G	C	ENST00000233190	ENSG00000023228	NDUFS1	FALSE	FALSE
chr2	206124258	G	T	ENST00000233190	ENSG00000023228	NDUFS1	FALSE	FALSE
chr2	206124265	T	A	ENST00000233190	ENSG00000023228	NDUFS1	FALSE	FALSE
chr2	206124273	G	C	ENST00000233190	ENSG00000023228	NDUFS1	FALSE	FALSE
chr2	206124273	G	T	ENST00000233190	ENSG00000023228	NDUFS1	FALSE	FALSE
chr2	206124277	C	A	ENST00000233190	ENSG00000023228	NDUFS1	TRUE	FALSE
chr2	206124277	C	G	ENST00000233190	ENSG00000023228	NDUFS1	TRUE	FALSE
chr2	206124277	C	T	ENST00000233190	ENSG00000023228	NDUFS1	TRUE	FALSE
chr2	206124278	T	A	ENST00000233190	ENSG00000023228	NDUFS1	TRUE	FALSE
chr2	206124278	T	C	ENST00000233190	ENSG00000023228	NDUFS1	TRUE	FALSE
chr2	206124278	T	G	ENST00000233190	ENSG00000023228	NDUFS1	TRUE	FALSE
chr2	206126537	A	C	ENST00000233190	ENSG00000023228	NDUFS1	TRUE	FALSE
chr2	206126537	A	G	ENST00000233190	ENSG00000023228	NDUFS1	TRUE	FALSE
chr2	206126537	A	T	ENST00000233190	ENSG00000023228	NDUFS1	TRUE	FALSE
chr2	206126538	C	A	ENST00000233190	ENSG00000023228	NDUFS1	TRUE	FALSE
chr2	206126538	C	G	ENST00000233190	ENSG00000023228	NDUFS1	TRUE	FALSE
chr2	206126538	C	T	ENST00000233190	ENSG00000023228	NDUFS1	TRUE	FALSE
chr2	206126546	G	C	ENST00000233190	ENSG00000023228	NDUFS1	FALSE	FALSE
chr2	206126546	G	T	ENST00000233190	ENSG00000023228	NDUFS1	FALSE	FALSE
chr2	206126557	T	A	ENST00000233190	ENSG00000023228	NDUFS1	FALSE	FALSE
chr2	206126569	G	A	ENST00000233190	ENSG00000023228	NDUFS1	FALSE	FALSE
chr2	206126599	G	A	ENST00000233190	ENSG00000023228	NDUFS1	TRUE	TRUE
chr2	206126602	G	A	ENST00000233190	ENSG00000023228	NDUFS1	TRUE	TRUE
chr2	206126612	C	A	ENST00000233190	ENSG00000023228	NDUFS1	TRUE	TRUE
chr2	206126612	C	G	ENST00000233190	ENSG00000023228	NDUFS1	TRUE	TRUE
chr2	206126612	C	T	ENST00000233190	ENSG00000023228	NDUFS1	TRUE	TRUE
chr2	206126613	T	A	ENST00000233190	ENSG00000023228	NDUFS1	TRUE	TRUE
chr2	206126613	T	C	ENST00000233190	ENSG00000023228	NDUFS1	TRUE	TRUE
chr2	206126613	T	G	ENST00000233190	ENSG00000023228	NDUFS1	TRUE	TRUE
chr2	206126708	A	C	ENST00000233190	ENSG00000023228	NDUFS1	TRUE	TRUE
chr2	206126708	A	G	ENST00000233190	ENSG00000023228	NDUFS1	TRUE	TRUE
chr2	206126708	A	T	ENST00000233190	ENSG00000023228	NDUFS1	TRUE	TRUE
chr2	206126709	C	A	ENST00000233190	ENSG00000023228	NDUFS1	TRUE	TRUE
chr2	206126709	C	G	ENST00000233190	ENSG00000023228	NDUFS1	TRUE	TRUE
chr2	206126709	C	T	ENST00000233190	ENSG00000023228	NDUFS1	TRUE	TRUE
chr2	206126712	T	A	ENST00000233190	ENSG00000023228	NDUFS1	TRUE	TRUE
chr2	206126714	G	C	ENST00000233190	ENSG00000023228	NDUFS1	TRUE	TRUE
chr2	206126714	G	T	ENST00000233190	ENSG00000023228	NDUFS1	TRUE	TRUE
chr2	206126721	C	A	ENST00000233190	ENSG00000023228	NDUFS1	TRUE	TRUE
chr2	206126730	G	A	ENST00000233190	ENSG00000023228	NDUFS1	TRUE	TRUE
chr2	206126733	G	A	ENST00000233190	ENSG00000023228	NDUFS1	TRUE	TRUE
chr2	206126737	G	C	ENST00000233190	ENSG00000023228	NDUFS1	TRUE	TRUE
chr2	206126737	G	T	ENST00000233190	ENSG00000023228	NDUFS1	TRUE	TRUE
chr2	206126751	C	A	ENST00000233190	ENSG00000023228	NDUFS1	TRUE	TRUE
chr2	206126761	A	C	ENST00000233190	ENSG00000023228	NDUFS1	TRUE	TRUE
chr2	206126761	A	T	ENST00000233190	ENSG00000023228	NDUFS1	TRUE	TRUE
chr2	206126766	G	A	ENST00000233190	ENSG00000023228	NDUFS1	TRUE	TRUE
chr2	206126787	C	A	ENST00000233190	ENSG00000023228	NDUFS1	TRUE	TRUE
chr2	206126790	C	A	ENST00000233190	ENSG00000023228	NDUFS1	TRUE	TRUE
chr2	206126792	A	T	ENST00000233190	ENSG00000023228	NDUFS1	TRUE	TRUE
chr2	206126796	T	A	ENST00000233190	ENSG00000023228	NDUFS1	TRUE	TRUE
chr2	206126808	G	A	ENST00000233190	ENSG00000023228	NDUFS1	TRUE	TRUE
chr2	206126821	A	C	ENST00000233190	ENSG00000023228	NDUFS1	TRUE	TRUE
chr2	206126821	A	T	ENST00000233190	ENSG00000023228	NDUFS1	TRUE	TRUE
chr2	206126838	C	A	ENST00000233190	ENSG00000023228	NDUFS1	TRUE	TRUE
chr2	206126845	C	A	ENST00000233190	ENSG00000023228	NDUFS1	TRUE	FALSE
chr2	206126845	C	G	ENST00000233190	ENSG00000023228	NDUFS1	TRUE	FALSE
chr2	206126845	C	T	ENST00000233190	ENSG00000023228	NDUFS1	TRUE	FALSE
chr2	206126846	T	A	ENST00000233190	ENSG00000023228	NDUFS1	TRUE	FALSE
chr2	206126846	T	C	ENST00000233190	ENSG00000023228	NDUFS1	TRUE	FALSE
chr2	206126846	T	G	ENST00000233190	ENSG00000023228	NDUFS1	TRUE	FALSE
chr2	206127795	A	C	ENST00000233190	ENSG00000023228	NDUFS1	TRUE	TRUE
chr2	206127795	A	G	ENST00000233190	ENSG00000023228	NDUFS1	TRUE	FALSE
chr2	206127795	A	T	ENST00000233190	ENSG00000023228	NDUFS1	TRUE	TRUE
chr2	206127796	C	A	ENST00000233190	ENSG00000023228	NDUFS1	TRUE	TRUE
chr2	206127796	C	G	ENST00000233190	ENSG00000023228	NDUFS1	TRUE	FALSE
chr2	206127796	C	T	ENST00000233190	ENSG00000023228	NDUFS1	TRUE	FALSE
chr2	206127799	C	A	ENST00000233190	ENSG00000023228	NDUFS1	TRUE	TRUE
chr2	206127811	T	A	ENST00000233190	ENSG00000023228	NDUFS1	TRUE	TRUE
chr2	206127820	T	A	ENST00000233190	ENSG00000023228	NDUFS1	TRUE	TRUE
chr2	206127821	C	T	ENST00000233190	ENSG00000023228	NDUFS1	TRUE	TRUE
chr2	206127822	C	T	ENST00000233190	ENSG00000023228	NDUFS1	TRUE	TRUE
chr2	206127829	C	A	ENST00000233190	ENSG00000023228	NDUFS1	TRUE	TRUE
chr2	206127832	T	A	ENST00000233190	ENSG00000023228	NDUFS1	TRUE	TRUE
chr2	206127837	A	T	ENST00000233190	ENSG00000023228	NDUFS1	TRUE	TRUE
chr2	206127862	T	A	ENST00000233190	ENSG00000023228	NDUFS1	TRUE	TRUE
chr2	206127868	G	A	ENST00000233190	ENSG00000023228	NDUFS1	TRUE	TRUE
chr2	206127871	G	A	ENST00000233190	ENSG00000023228	NDUFS1	TRUE	TRUE
chr2	206127877	T	A	ENST00000233190	ENSG00000023228	NDUFS1	TRUE	TRUE
chr2	206127883	C	A	ENST00000233190	ENSG00000023228	NDUFS1	TRUE	TRUE
chr2	206127893	A	C	ENST00000233190	ENSG00000023228	NDUFS1	TRUE	TRUE
chr2	206127893	A	T	ENST00000233190	ENSG00000023228	NDUFS1	TRUE	TRUE
chr2	206127907	T	A	ENST00000233190	ENSG00000023228	NDUFS1	TRUE	TRUE
chr2	206127910	C	A	ENST00000233190	ENSG00000023228	NDUFS1	TRUE	TRUE
chr2	206127914	G	C	ENST00000233190	ENSG00000023228	NDUFS1	TRUE	TRUE
chr2	206127914	G	T	ENST00000233190	ENSG00000023228	NDUFS1	TRUE	TRUE
chr2	206127925	C	A	ENST00000233190	ENSG00000023228	NDUFS1	TRUE	TRUE
chr2	206127973	C	A	ENST00000233190	ENSG00000023228	NDUFS1	TRUE	FALSE
chr2	206127973	C	G	ENST00000233190	ENSG00000023228	NDUFS1	TRUE	FALSE
chr2	206127973	C	T	ENST00000233190	ENSG00000023228	NDUFS1	TRUE	FALSE
chr2	206127974	T	A	ENST00000233190	ENSG00000023228	NDUFS1	TRUE	FALSE
chr2	206127974	T	C	ENST00000233190	ENSG00000023228	NDUFS1	TRUE	FALSE
chr2	206127974	T	G	ENST00000233190	ENSG00000023228	NDUFS1	TRUE	FALSE
chr2	206130086	A	C	ENST00000233190	ENSG00000023228	NDUFS1	FALSE	FALSE
chr2	206130086	A	G	ENST00000233190	ENSG00000023228	NDUFS1	FALSE	FALSE
chr2	206130086	A	T	ENST00000233190	ENSG00000023228	NDUFS1	FALSE	FALSE
chr2	206130087	C	A	ENST00000233190	ENSG00000023228	NDUFS1	TRUE	FALSE
chr2	206130087	C	G	ENST00000233190	ENSG00000023228	NDUFS1	TRUE	FALSE
chr2	206130087	C	T	ENST00000233190	ENSG00000023228	NDUFS1	FALSE	FALSE
chr2	206130088	C	A	ENST00000233190	ENSG00000023228	NDUFS1	TRUE	TRUE
chr2	206130091	G	A	ENST00000233190	ENSG00000023228	NDUFS1	TRUE	TRUE
chr2	206130092	A	C	ENST00000233190	ENSG00000023228	NDUFS1	TRUE	TRUE
chr2	206130092	A	T	ENST00000233190	ENSG00000023228	NDUFS1	TRUE	TRUE
chr2	206130104	A	T	ENST00000233190	ENSG00000023228	NDUFS1	TRUE	TRUE
chr2	206130112	T	A	ENST00000233190	ENSG00000023228	NDUFS1	TRUE	TRUE
chr2	206130117	A	T	ENST00000233190	ENSG00000023228	NDUFS1	TRUE	TRUE
chr2	206130124	G	A	ENST00000233190	ENSG00000023228	NDUFS1	TRUE	TRUE
chr2	206130127	G	A	ENST00000233190	ENSG00000023228	NDUFS1	TRUE	TRUE
chr2	206130134	A	T	ENST00000233190	ENSG00000023228	NDUFS1	TRUE	TRUE
chr2	206130142	C	A	ENST00000233190	ENSG00000023228	NDUFS1	TRUE	TRUE
chr2	206130151	C	A	ENST00000233190	ENSG00000023228	NDUFS1	TRUE	TRUE
chr2	206130169	T	A	ENST00000233190	ENSG00000023228	NDUFS1	TRUE	TRUE
chr2	206130181	T	A	ENST00000233190	ENSG00000023228	NDUFS1	TRUE	TRUE
chr2	206130193	C	A	ENST00000233190	ENSG00000023228	NDUFS1	TRUE	TRUE
chr2	206130205	T	A	ENST00000233190	ENSG00000023228	NDUFS1	TRUE	TRUE
chr2	206130206	A	C	ENST00000233190	ENSG00000023228	NDUFS1	TRUE	TRUE
chr2	206130206	A	T	ENST00000233190	ENSG00000023228	NDUFS1	TRUE	TRUE
chr2	206130219	A	T	ENST00000233190	ENSG00000023228	NDUFS1	TRUE	TRUE
chr2	206130232	G	A	ENST00000233190	ENSG00000023228	NDUFS1	TRUE	TRUE
chr2	206130243	C	A	ENST00000233190	ENSG00000023228	NDUFS1	TRUE	FALSE
chr2	206130243	C	G	ENST00000233190	ENSG00000023228	NDUFS1	TRUE	FALSE
chr2	206130243	C	T	ENST00000233190	ENSG00000023228	NDUFS1	TRUE	FALSE
chr2	206130244	T	A	ENST00000233190	ENSG00000023228	NDUFS1	TRUE	FALSE
chr2	206130244	T	C	ENST00000233190	ENSG00000023228	NDUFS1	TRUE	FALSE
chr2	206130244	T	G	ENST00000233190	ENSG00000023228	NDUFS1	TRUE	FALSE
chr2	206132943	A	C	ENST00000233190	ENSG00000023228	NDUFS1	TRUE	FALSE
chr2	206132943	A	G	ENST00000233190	ENSG00000023228	NDUFS1	TRUE	FALSE
chr2	206132943	A	T	ENST00000233190	ENSG00000023228	NDUFS1	TRUE	FALSE
chr2	206132944	C	A	ENST00000233190	ENSG00000023228	NDUFS1	TRUE	FALSE
chr2	206132944	C	G	ENST00000233190	ENSG00000023228	NDUFS1	TRUE	FALSE
chr2	206132944	C	T	ENST00000233190	ENSG00000023228	NDUFS1	TRUE	FALSE
chr2	206132967	T	A	ENST00000233190	ENSG00000023228	NDUFS1	TRUE	TRUE
chr2	206132968	C	T	ENST00000233190	ENSG00000023228	NDUFS1	TRUE	TRUE
chr2	206132969	C	T	ENST00000233190	ENSG00000023228	NDUFS1	TRUE	TRUE
chr2	206133003	T	A	ENST00000233190	ENSG00000023228	NDUFS1	TRUE	TRUE
chr2	206133006	G	A	ENST00000233190	ENSG00000023228	NDUFS1	TRUE	TRUE
chr2	206133042	C	A	ENST00000233190	ENSG00000023228	NDUFS1	TRUE	TRUE
chr2	206133051	T	A	ENST00000233190	ENSG00000023228	NDUFS1	TRUE	TRUE
chr2	206133054	G	A	ENST00000233190	ENSG00000023228	NDUFS1	TRUE	TRUE
chr2	206133071	A	C	ENST00000233190	ENSG00000023228	NDUFS1	TRUE	TRUE
chr2	206133071	A	T	ENST00000233190	ENSG00000023228	NDUFS1	TRUE	TRUE
chr2	206133087	T	A	ENST00000233190	ENSG00000023228	NDUFS1	TRUE	TRUE
chr2	206133090	T	A	ENST00000233190	ENSG00000023228	NDUFS1	TRUE	TRUE
chr2	206133096	C	A	ENST00000233190	ENSG00000023228	NDUFS1	TRUE	TRUE
chr2	206133099	T	A	ENST00000233190	ENSG00000023228	NDUFS1	TRUE	TRUE
chr2	206133106	C	A	ENST00000233190	ENSG00000023228	NDUFS1	TRUE	FALSE
chr2	206133106	C	G	ENST00000233190	ENSG00000023228	NDUFS1	TRUE	FALSE
chr2	206133106	C	T	ENST00000233190	ENSG00000023228	NDUFS1	TRUE	FALSE
chr2	206133107	T	A	ENST00000233190	ENSG00000023228	NDUFS1	TRUE	FALSE
chr2	206133107	T	C	ENST00000233190	ENSG00000023228	NDUFS1	TRUE	FALSE
chr2	206133107	T	G	ENST00000233190	ENSG00000023228	NDUFS1	TRUE	FALSE
chr2	206138483	A	C	ENST00000233190	ENSG00000023228	NDUFS1	TRUE	FALSE
chr2	206138483	A	G	ENST00000233190	ENSG00000023228	NDUFS1	TRUE	FALSE
chr2	206138483	A	T	ENST00000233190	ENSG00000023228	NDUFS1	TRUE	FALSE
chr2	206138484	C	A	ENST00000233190	ENSG00000023228	NDUFS1	TRUE	FALSE
chr2	206138484	C	G	ENST00000233190	ENSG00000023228	NDUFS1	TRUE	FALSE
chr2	206138484	C	T	ENST00000233190	ENSG00000023228	NDUFS1	TRUE	FALSE
chr2	206138487	G	A	ENST00000233190	ENSG00000023228	NDUFS1	TRUE	TRUE
chr2	206138505	C	A	ENST00000233190	ENSG00000023228	NDUFS1	TRUE	TRUE
chr2	206138507	G	T	ENST00000233190	ENSG00000023228	NDUFS1	TRUE	TRUE
chr2	206138520	G	A	ENST00000233190	ENSG00000023228	NDUFS1	TRUE	TRUE
chr2	206138529	T	A	ENST00000233190	ENSG00000023228	NDUFS1	TRUE	TRUE
chr2	206138541	C	A	ENST00000233190	ENSG00000023228	NDUFS1	TRUE	TRUE
chr2	206138551	A	C	ENST00000233190	ENSG00000023228	NDUFS1	TRUE	TRUE
chr2	206138551	A	T	ENST00000233190	ENSG00000023228	NDUFS1	TRUE	TRUE
chr2	206138557	G	C	ENST00000233190	ENSG00000023228	NDUFS1	TRUE	TRUE
chr2	206138557	G	T	ENST00000233190	ENSG00000023228	NDUFS1	TRUE	TRUE
chr2	206138595	T	A	ENST00000233190	ENSG00000023228	NDUFS1	TRUE	TRUE
chr2	206138597	A	C	ENST00000233190	ENSG00000023228	NDUFS1	TRUE	TRUE
chr2	206138597	A	T	ENST00000233190	ENSG00000023228	NDUFS1	TRUE	TRUE
chr2	206138611	C	T	ENST00000233190	ENSG00000023228	NDUFS1	TRUE	TRUE
chr2	206138612	C	T	ENST00000233190	ENSG00000023228	NDUFS1	TRUE	TRUE
chr2	206138615	C	A	ENST00000233190	ENSG00000023228	NDUFS1	TRUE	FALSE
chr2	206138615	C	G	ENST00000233190	ENSG00000023228	NDUFS1	TRUE	FALSE
chr2	206138615	C	T	ENST00000233190	ENSG00000023228	NDUFS1	TRUE	FALSE
chr2	206138616	T	A	ENST00000233190	ENSG00000023228	NDUFS1	TRUE	FALSE
chr2	206138616	T	C	ENST00000233190	ENSG00000023228	NDUFS1	TRUE	FALSE
chr2	206138616	T	G	ENST00000233190	ENSG00000023228	NDUFS1	TRUE	FALSE
chr2	206141939	A	C	ENST00000233190	ENSG00000023228	NDUFS1	TRUE	TRUE
chr2	206141939	A	G	ENST00000233190	ENSG00000023228	NDUFS1	TRUE	FALSE
chr2	206141939	A	T	ENST00000233190	ENSG00000023228	NDUFS1	TRUE	TRUE
chr2	206141940	C	A	ENST00000233190	ENSG00000023228	NDUFS1	TRUE	TRUE
chr2	206141940	C	G	ENST00000233190	ENSG00000023228	NDUFS1	TRUE	TRUE
chr2	206141940	C	T	ENST00000233190	ENSG00000023228	NDUFS1	TRUE	TRUE
chr2	206141945	T	A	ENST00000233190	ENSG00000023228	NDUFS1	TRUE	TRUE
chr2	206141948	G	A	ENST00000233190	ENSG00000023228	NDUFS1	TRUE	TRUE
chr2	206141954	T	A	ENST00000233190	ENSG00000023228	NDUFS1	TRUE	TRUE
chr2	206141975	C	A	ENST00000233190	ENSG00000023228	NDUFS1	TRUE	TRUE
chr2	206142017	C	A	ENST00000233190	ENSG00000023228	NDUFS1	TRUE	TRUE
chr2	206142020	C	A	ENST00000233190	ENSG00000023228	NDUFS1	TRUE	TRUE
chr2	206142048	A	C	ENST00000233190	ENSG00000023228	NDUFS1	TRUE	TRUE
chr2	206142048	A	T	ENST00000233190	ENSG00000023228	NDUFS1	TRUE	TRUE
chr2	206142061	A	T	ENST00000233190	ENSG00000023228	NDUFS1	TRUE	TRUE
chr2	206142070	C	A	ENST00000233190	ENSG00000023228	NDUFS1	TRUE	FALSE
chr2	206142070	C	G	ENST00000233190	ENSG00000023228	NDUFS1	TRUE	FALSE
chr2	206142070	C	T	ENST00000233190	ENSG00000023228	NDUFS1	TRUE	FALSE
chr2	206142071	T	A	ENST00000233190	ENSG00000023228	NDUFS1	TRUE	FALSE
chr2	206142071	T	C	ENST00000233190	ENSG00000023228	NDUFS1	TRUE	FALSE
chr2	206142071	T	G	ENST00000233190	ENSG00000023228	NDUFS1	TRUE	FALSE
chr2	206142684	A	C	ENST00000233190	ENSG00000023228	NDUFS1	TRUE	FALSE
chr2	206142684	A	G	ENST00000233190	ENSG00000023228	NDUFS1	TRUE	FALSE
chr2	206142684	A	T	ENST00000233190	ENSG00000023228	NDUFS1	TRUE	FALSE
chr2	206142685	C	A	ENST00000233190	ENSG00000023228	NDUFS1	TRUE	FALSE
chr2	206142685	C	G	ENST00000233190	ENSG00000023228	NDUFS1	TRUE	FALSE
chr2	206142685	C	T	ENST00000233190	ENSG00000023228	NDUFS1	TRUE	FALSE
chr2	206142693	C	A	ENST00000233190	ENSG00000023228	NDUFS1	TRUE	TRUE
chr2	206142711	C	A	ENST00000233190	ENSG00000023228	NDUFS1	TRUE	TRUE
chr2	206142714	C	A	ENST00000233190	ENSG00000023228	NDUFS1	TRUE	TRUE
chr2	206142718	G	T	ENST00000233190	ENSG00000023228	NDUFS1	TRUE	TRUE
chr2	206142722	A	C	ENST00000233190	ENSG00000023228	NDUFS1	TRUE	TRUE
chr2	206142722	A	T	ENST00000233190	ENSG00000023228	NDUFS1	TRUE	TRUE
chr2	206142741	T	A	ENST00000233190	ENSG00000023228	NDUFS1	TRUE	TRUE
chr2	206142749	A	T	ENST00000233190	ENSG00000023228	NDUFS1	TRUE	TRUE
chr2	206142756	T	A	ENST00000233190	ENSG00000023228	NDUFS1	TRUE	TRUE
chr2	206142774	C	A	ENST00000233190	ENSG00000023228	NDUFS1	TRUE	TRUE
chr2	206142785	A	T	ENST00000233190	ENSG00000023228	NDUFS1	TRUE	TRUE
chr2	206142813	T	A	ENST00000233190	ENSG00000023228	NDUFS1	TRUE	TRUE
chr2	206142819	G	A	ENST00000233190	ENSG00000023228	NDUFS1	TRUE	TRUE
chr2	206142828	G	A	ENST00000233190	ENSG00000023228	NDUFS1	TRUE	TRUE
chr2	206142830	A	T	ENST00000233190	ENSG00000023228	NDUFS1	TRUE	TRUE
chr2	206142832	C	A	ENST00000233190	ENSG00000023228	NDUFS1	TRUE	FALSE
chr2	206142832	C	G	ENST00000233190	ENSG00000023228	NDUFS1	TRUE	FALSE
chr2	206142832	C	T	ENST00000233190	ENSG00000023228	NDUFS1	TRUE	FALSE
chr2	206142833	T	A	ENST00000233190	ENSG00000023228	NDUFS1	TRUE	FALSE
chr2	206142833	T	C	ENST00000233190	ENSG00000023228	NDUFS1	TRUE	FALSE
chr2	206142833	T	G	ENST00000233190	ENSG00000023228	NDUFS1	TRUE	FALSE
chr2	206144016	A	C	ENST00000233190	ENSG00000023228	NDUFS1	TRUE	FALSE
chr2	206144016	A	G	ENST00000233190	ENSG00000023228	NDUFS1	TRUE	FALSE
chr2	206144016	A	T	ENST00000233190	ENSG00000023228	NDUFS1	TRUE	FALSE
chr2	206144017	C	A	ENST00000233190	ENSG00000023228	NDUFS1	TRUE	FALSE
chr2	206144017	C	G	ENST00000233190	ENSG00000023228	NDUFS1	TRUE	FALSE
chr2	206144017	C	T	ENST00000233190	ENSG00000023228	NDUFS1	TRUE	FALSE
chr2	206144023	C	A	ENST00000233190	ENSG00000023228	NDUFS1	TRUE	TRUE
chr2	206144047	C	A	ENST00000233190	ENSG00000023228	NDUFS1	TRUE	TRUE
chr2	206144048	C	T	ENST00000233190	ENSG00000023228	NDUFS1	TRUE	TRUE
chr2	206144049	C	T	ENST00000233190	ENSG00000023228	NDUFS1	TRUE	TRUE
chr2	206144057	A	C	ENST00000233190	ENSG00000023228	NDUFS1	TRUE	TRUE
chr2	206144057	A	T	ENST00000233190	ENSG00000023228	NDUFS1	TRUE	TRUE
chr2	206144064	A	C	ENST00000233190	ENSG00000023228	NDUFS1	TRUE	TRUE
chr2	206144064	A	T	ENST00000233190	ENSG00000023228	NDUFS1	TRUE	TRUE
chr2	206144074	T	A	ENST00000233190	ENSG00000023228	NDUFS1	TRUE	TRUE
chr2	206144077	C	A	ENST00000233190	ENSG00000023228	NDUFS1	TRUE	TRUE
chr2	206144083	T	A	ENST00000233190	ENSG00000023228	NDUFS1	TRUE	TRUE
chr2	206144095	C	A	ENST00000233190	ENSG00000023228	NDUFS1	TRUE	TRUE
chr2	206144104	T	A	ENST00000233190	ENSG00000023228	NDUFS1	TRUE	TRUE
chr2	206144107	G	A	ENST00000233190	ENSG00000023228	NDUFS1	TRUE	TRUE
chr2	206144113	T	A	ENST00000233190	ENSG00000023228	NDUFS1	TRUE	TRUE
chr2	206144123	A	C	ENST00000233190	ENSG00000023228	NDUFS1	TRUE	TRUE
chr2	206144123	A	T	ENST00000233190	ENSG00000023228	NDUFS1	TRUE	TRUE
chr2	206144133	C	A	ENST00000233190	ENSG00000023228	NDUFS1	TRUE	TRUE
chr2	206144133	C	G	ENST00000233190	ENSG00000023228	NDUFS1	TRUE	FALSE
chr2	206144133	C	T	ENST00000233190	ENSG00000023228	NDUFS1	TRUE	TRUE
chr2	206144134	T	A	ENST00000233190	ENSG00000023228	NDUFS1	TRUE	TRUE
chr2	206144134	T	C	ENST00000233190	ENSG00000023228	NDUFS1	TRUE	TRUE
chr2	206144134	T	G	ENST00000233190	ENSG00000023228	NDUFS1	TRUE	TRUE
chr2	206144890	A	C	ENST00000233190	ENSG00000023228	NDUFS1	TRUE	TRUE
chr2	206144890	A	G	ENST00000233190	ENSG00000023228	NDUFS1	FALSE	FALSE
chr2	206144890	A	T	ENST00000233190	ENSG00000023228	NDUFS1	TRUE	TRUE
chr2	206144891	C	A	ENST00000233190	ENSG00000023228	NDUFS1	TRUE	TRUE
chr2	206144891	C	G	ENST00000233190	ENSG00000023228	NDUFS1	TRUE	TRUE
chr2	206144891	C	T	ENST00000233190	ENSG00000023228	NDUFS1	TRUE	TRUE
chr2	206144893	T	A	ENST00000233190	ENSG00000023228	NDUFS1	TRUE	TRUE
chr2	206144899	T	A	ENST00000233190	ENSG00000023228	NDUFS1	TRUE	TRUE
chr2	206144909	C	T	ENST00000233190	ENSG00000023228	NDUFS1	TRUE	TRUE
chr2	206144910	C	T	ENST00000233190	ENSG00000023228	NDUFS1	TRUE	TRUE
chr2	206144914	C	A	ENST00000233190	ENSG00000023228	NDUFS1	TRUE	TRUE
chr2	206144917	C	A	ENST00000233190	ENSG00000023228	NDUFS1	TRUE	TRUE
chr2	206144929	C	A	ENST00000233190	ENSG00000023228	NDUFS1	TRUE	TRUE
chr2	206144943	A	T	ENST00000233190	ENSG00000023228	NDUFS1	TRUE	TRUE
chr2	206144959	C	A	ENST00000233190	ENSG00000023228	NDUFS1	TRUE	TRUE
chr2	206144962	C	A	ENST00000233190	ENSG00000023228	NDUFS1	TRUE	TRUE
chr2	206144968	T	A	ENST00000233190	ENSG00000023228	NDUFS1	TRUE	TRUE
chr2	206144992	C	A	ENST00000233190	ENSG00000023228	NDUFS1	TRUE	TRUE
chr2	206145019	C	A	ENST00000233190	ENSG00000023228	NDUFS1	TRUE	TRUE
chr2	206145025	T	A	ENST00000233190	ENSG00000023228	NDUFS1	TRUE	TRUE
chr2	206145027	C	A	ENST00000233190	ENSG00000023228	NDUFS1	TRUE	FALSE
chr2	206145027	C	G	ENST00000233190	ENSG00000023228	NDUFS1	TRUE	FALSE
chr2	206145027	C	T	ENST00000233190	ENSG00000023228	NDUFS1	TRUE	FALSE
chr2	206145028	T	A	ENST00000233190	ENSG00000023228	NDUFS1	TRUE	FALSE
chr2	206145028	T	C	ENST00000233190	ENSG00000023228	NDUFS1	TRUE	FALSE
chr2	206145028	T	G	ENST00000233190	ENSG00000023228	NDUFS1	TRUE	FALSE
chr2	206146901	A	C	ENST00000233190	ENSG00000023228	NDUFS1	TRUE	FALSE
chr2	206146901	A	G	ENST00000233190	ENSG00000023228	NDUFS1	TRUE	FALSE
chr2	206146901	A	T	ENST00000233190	ENSG00000023228	NDUFS1	TRUE	FALSE
chr2	206146902	C	A	ENST00000233190	ENSG00000023228	NDUFS1	TRUE	FALSE
chr2	206146902	C	G	ENST00000233190	ENSG00000023228	NDUFS1	TRUE	FALSE
chr2	206146902	C	T	ENST00000233190	ENSG00000023228	NDUFS1	TRUE	FALSE
chr2	206146904	T	A	ENST00000233190	ENSG00000023228	NDUFS1	TRUE	TRUE
chr2	206146910	C	A	ENST00000233190	ENSG00000023228	NDUFS1	TRUE	TRUE
chr2	206146911	C	T	ENST00000233190	ENSG00000023228	NDUFS1	TRUE	TRUE
chr2	206146912	C	T	ENST00000233190	ENSG00000023228	NDUFS1	TRUE	TRUE
chr2	206146932	A	C	ENST00000233190	ENSG00000023228	NDUFS1	TRUE	TRUE
chr2	206146932	A	T	ENST00000233190	ENSG00000023228	NDUFS1	TRUE	TRUE
chr2	206146940	T	A	ENST00000233190	ENSG00000023228	NDUFS1	TRUE	TRUE
chr2	206146962	G	T	ENST00000233190	ENSG00000023228	NDUFS1	TRUE	TRUE
chr2	206146991	C	A	ENST00000233190	ENSG00000023228	NDUFS1	TRUE	TRUE
chr2	206147006	T	A	ENST00000233190	ENSG00000023228	NDUFS1	TRUE	TRUE
chr2	206147009	C	A	ENST00000233190	ENSG00000023228	NDUFS1	TRUE	TRUE
chr2	206147013	G	C	ENST00000233190	ENSG00000023228	NDUFS1	TRUE	TRUE
chr2	206147013	G	T	ENST00000233190	ENSG00000023228	NDUFS1	TRUE	TRUE
chr2	206147027	G	A	ENST00000233190	ENSG00000023228	NDUFS1	TRUE	TRUE
chr2	206147039	C	A	ENST00000233190	ENSG00000023228	NDUFS1	TRUE	TRUE
chr2	206147042	T	A	ENST00000233190	ENSG00000023228	NDUFS1	TRUE	TRUE
chr2	206147054	C	A	ENST00000233190	ENSG00000023228	NDUFS1	TRUE	TRUE
chr2	206147056	A	T	ENST00000233190	ENSG00000023228	NDUFS1	TRUE	TRUE
chr2	206147069	C	A	ENST00000233190	ENSG00000023228	NDUFS1	TRUE	TRUE
chr2	206147078	C	A	ENST00000233190	ENSG00000023228	NDUFS1	TRUE	TRUE
chr2	206147089	C	A	ENST00000233190	ENSG00000023228	NDUFS1	TRUE	TRUE
chr2	206147089	C	G	ENST00000233190	ENSG00000023228	NDUFS1	TRUE	TRUE
chr2	206147089	C	T	ENST00000233190	ENSG00000023228	NDUFS1	TRUE	TRUE
chr2	206147090	T	A	ENST00000233190	ENSG00000023228	NDUFS1	TRUE	TRUE
chr2	206147090	T	C	ENST00000233190	ENSG00000023228	NDUFS1	TRUE	TRUE
chr2	206147090	T	G	ENST00000233190	ENSG00000023228	NDUFS1	TRUE	TRUE
chr2	206147529	A	C	ENST00000233190	ENSG00000023228	NDUFS1	TRUE	FALSE
chr2	206147529	A	G	ENST00000233190	ENSG00000023228	NDUFS1	TRUE	FALSE
chr2	206147529	A	T	ENST00000233190	ENSG00000023228	NDUFS1	TRUE	FALSE
chr2	206147530	C	A	ENST00000233190	ENSG00000023228	NDUFS1	TRUE	FALSE
chr2	206147530	C	G	ENST00000233190	ENSG00000023228	NDUFS1	TRUE	FALSE
chr2	206147530	C	T	ENST00000233190	ENSG00000023228	NDUFS1	TRUE	FALSE
chr2	206147536	G	T	ENST00000233190	ENSG00000023228	NDUFS1	TRUE	TRUE
chr2	206147545	A	T	ENST00000233190	ENSG00000023228	NDUFS1	TRUE	TRUE
chr2	206147550	G	A	ENST00000233190	ENSG00000023228	NDUFS1	TRUE	TRUE
chr2	206147554	A	T	ENST00000233190	ENSG00000023228	NDUFS1	TRUE	TRUE
chr2	206147559	T	A	ENST00000233190	ENSG00000023228	NDUFS1	TRUE	TRUE
chr2	206147574	T	A	ENST00000233190	ENSG00000023228	NDUFS1	TRUE	TRUE
chr2	206147579	A	T	ENST00000233190	ENSG00000023228	NDUFS1	TRUE	TRUE
chr2	206147595	T	A	ENST00000233190	ENSG00000023228	NDUFS1	TRUE	TRUE
chr2	206147601	C	A	ENST00000233190	ENSG00000023228	NDUFS1	TRUE	TRUE
chr2	206147613	T	A	ENST00000233190	ENSG00000023228	NDUFS1	TRUE	TRUE
chr2	206147619	C	A	ENST00000233190	ENSG00000023228	NDUFS1	TRUE	TRUE
chr2	206147621	A	C	ENST00000233190	ENSG00000023228	NDUFS1	TRUE	TRUE
chr2	206147621	A	T	ENST00000233190	ENSG00000023228	NDUFS1	TRUE	TRUE
chr2	206147628	G	A	ENST00000233190	ENSG00000023228	NDUFS1	TRUE	TRUE
chr2	206147643	C	A	ENST00000233190	ENSG00000023228	NDUFS1	TRUE	TRUE
chr2	206147658	G	A	ENST00000233190	ENSG00000023228	NDUFS1	TRUE	TRUE
chr2	206147662	C	A	ENST00000233190	ENSG00000023228	NDUFS1	TRUE	FALSE
chr2	206147662	C	G	ENST00000233190	ENSG00000023228	NDUFS1	TRUE	FALSE
chr2	206147662	C	T	ENST00000233190	ENSG00000023228	NDUFS1	TRUE	FALSE
chr2	206147663	T	A	ENST00000233190	ENSG00000023228	NDUFS1	TRUE	FALSE
chr2	206147663	T	C	ENST00000233190	ENSG00000023228	NDUFS1	TRUE	FALSE
chr2	206147663	T	G	ENST00000233190	ENSG00000023228	NDUFS1	TRUE	FALSE
chr2	206147751	A	C	ENST00000233190	ENSG00000023228	NDUFS1	TRUE	FALSE
chr2	206147751	A	G	ENST00000233190	ENSG00000023228	NDUFS1	TRUE	FALSE
chr2	206147751	A	T	ENST00000233190	ENSG00000023228	NDUFS1	TRUE	FALSE
chr2	206147752	C	A	ENST00000233190	ENSG00000023228	NDUFS1	TRUE	FALSE
chr2	206147752	C	G	ENST00000233190	ENSG00000023228	NDUFS1	TRUE	FALSE
chr2	206147752	C	T	ENST00000233190	ENSG00000023228	NDUFS1	TRUE	FALSE
chr2	206147755	G	A	ENST00000233190	ENSG00000023228	NDUFS1	TRUE	TRUE
chr2	206147762	A	T	ENST00000233190	ENSG00000023228	NDUFS1	TRUE	TRUE
chr2	206147767	C	A	ENST00000233190	ENSG00000023228	NDUFS1	TRUE	TRUE
chr2	206147773	C	A	ENST00000233190	ENSG00000023228	NDUFS1	TRUE	TRUE
chr2	206147776	G	A	ENST00000233190	ENSG00000023228	NDUFS1	TRUE	TRUE
chr2	206147780	A	T	ENST00000233190	ENSG00000023228	NDUFS1	TRUE	TRUE
chr2	206147789	A	T	ENST00000233190	ENSG00000023228	NDUFS1	TRUE	TRUE
chr2	206147796	A	T	ENST00000233190	ENSG00000023228	NDUFS1	TRUE	TRUE
chr2	206147811	A	C	ENST00000233190	ENSG00000023228	NDUFS1	TRUE	TRUE
chr2	206147811	A	T	ENST00000233190	ENSG00000023228	NDUFS1	TRUE	TRUE
chr2	206147814	A	C	ENST00000233190	ENSG00000023228	NDUFS1	TRUE	TRUE
chr2	206147814	A	T	ENST00000233190	ENSG00000023228	NDUFS1	TRUE	TRUE
chr2	206147821	C	A	ENST00000233190	ENSG00000023228	NDUFS1	TRUE	TRUE
chr2	206147833	C	A	ENST00000233190	ENSG00000023228	NDUFS1	TRUE	TRUE
chr2	206147835	C	A	ENST00000233190	ENSG00000023228	NDUFS1	TRUE	FALSE
chr2	206147835	C	G	ENST00000233190	ENSG00000023228	NDUFS1	TRUE	FALSE
chr2	206147835	C	T	ENST00000233190	ENSG00000023228	NDUFS1	TRUE	FALSE
chr2	206147836	T	A	ENST00000233190	ENSG00000023228	NDUFS1	TRUE	FALSE
chr2	206147836	T	C	ENST00000233190	ENSG00000023228	NDUFS1	TRUE	FALSE
chr2	206147836	T	G	ENST00000233190	ENSG00000023228	NDUFS1	TRUE	FALSE
chr2	206149018	A	C	ENST00000233190	ENSG00000023228	NDUFS1	TRUE	FALSE
chr2	206149018	A	G	ENST00000233190	ENSG00000023228	NDUFS1	TRUE	FALSE
chr2	206149018	A	T	ENST00000233190	ENSG00000023228	NDUFS1	TRUE	FALSE
chr2	206149019	C	A	ENST00000233190	ENSG00000023228	NDUFS1	TRUE	FALSE
chr2	206149019	C	G	ENST00000233190	ENSG00000023228	NDUFS1	TRUE	FALSE
chr2	206149019	C	T	ENST00000233190	ENSG00000023228	NDUFS1	TRUE	FALSE
chr2	206149027	T	A	ENST00000233190	ENSG00000023228	NDUFS1	TRUE	TRUE
chr2	206149030	T	A	ENST00000233190	ENSG00000023228	NDUFS1	TRUE	TRUE
chr2	206149036	T	A	ENST00000233190	ENSG00000023228	NDUFS1	TRUE	TRUE
chr2	206149039	C	A	ENST00000233190	ENSG00000023228	NDUFS1	TRUE	TRUE
chr2	206149041	G	C	ENST00000233190	ENSG00000023228	NDUFS1	TRUE	TRUE
chr2	206149041	G	T	ENST00000233190	ENSG00000023228	NDUFS1	TRUE	TRUE
chr2	206149058	C	T	ENST00000233190	ENSG00000023228	NDUFS1	TRUE	TRUE
chr2	206149059	C	T	ENST00000233190	ENSG00000023228	NDUFS1	TRUE	TRUE
chr2	206149066	T	A	ENST00000233190	ENSG00000023228	NDUFS1	TRUE	TRUE
chr2	206149082	A	T	ENST00000233190	ENSG00000023228	NDUFS1	TRUE	TRUE
chr2	206149097	C	A	ENST00000233190	ENSG00000023228	NDUFS1	TRUE	FALSE
chr2	206149097	C	G	ENST00000233190	ENSG00000023228	NDUFS1	TRUE	FALSE
chr2	206149097	C	T	ENST00000233190	ENSG00000023228	NDUFS1	TRUE	FALSE
chr2	206149098	T	A	ENST00000233190	ENSG00000023228	NDUFS1	TRUE	FALSE
chr2	206149098	T	C	ENST00000233190	ENSG00000023228	NDUFS1	TRUE	FALSE
chr2	206149098	T	G	ENST00000233190	ENSG00000023228	NDUFS1	TRUE	FALSE
chr2	206149816	A	C	ENST00000233190	ENSG00000023228	NDUFS1	TRUE	FALSE
chr2	206149816	A	G	ENST00000233190	ENSG00000023228	NDUFS1	TRUE	FALSE
chr2	206149816	A	T	ENST00000233190	ENSG00000023228	NDUFS1	TRUE	FALSE
chr2	206149817	C	A	ENST00000233190	ENSG00000023228	NDUFS1	TRUE	FALSE
chr2	206149817	C	G	ENST00000233190	ENSG00000023228	NDUFS1	TRUE	FALSE
chr2	206149817	C	T	ENST00000233190	ENSG00000023228	NDUFS1	TRUE	FALSE
chr2	206149820	T	A	ENST00000233190	ENSG00000023228	NDUFS1	TRUE	TRUE
chr2	206149829	T	A	ENST00000233190	ENSG00000023228	NDUFS1	TRUE	TRUE
chr2	206149832	C	A	ENST00000233190	ENSG00000023228	NDUFS1	TRUE	TRUE
chr2	206149838	C	A	ENST00000233190	ENSG00000023228	NDUFS1	TRUE	TRUE
chr2	206149845	G	T	ENST00000233190	ENSG00000023228	NDUFS1	TRUE	TRUE
chr2	206149854	G	T	ENST00000233190	ENSG00000023228	NDUFS1	TRUE	TRUE
chr2	206149862	C	A	ENST00000233190	ENSG00000023228	NDUFS1	TRUE	TRUE
chr2	206149873	A	T	ENST00000233190	ENSG00000023228	NDUFS1	TRUE	TRUE
chr2	206149880	C	A	ENST00000233190	ENSG00000023228	NDUFS1	TRUE	TRUE
chr2	206149884	A	C	ENST00000233190	ENSG00000023228	NDUFS1	TRUE	TRUE
chr2	206149884	A	T	ENST00000233190	ENSG00000023228	NDUFS1	TRUE	TRUE
chr2	206149887	A	T	ENST00000233190	ENSG00000023228	NDUFS1	TRUE	TRUE
chr2	206149895	G	A	ENST00000233190	ENSG00000023228	NDUFS1	TRUE	TRUE
chr2	206149904	G	A	ENST00000233190	ENSG00000023228	NDUFS1
chr2	206149916	T	A	ENST00000233190	ENSG00000023228	NDUFS1
chr2	206149919	C	A	ENST00000233190	ENSG00000023228	NDUFS1
chr2	206149920	A	T	ENST00000233190	ENSG00000023228	NDUFS1
chr2	206149926	C	A	ENST00000233190	ENSG00000023228	NDUFS1	TRUE	FALSE
chr2	206149926	C	G	ENST00000233190	ENSG00000023228	NDUFS1	TRUE	FALSE
chr2	206149926	C	T	ENST00000233190	ENSG00000023228	NDUFS1	TRUE	FALSE
chr2	206149927	T	A	ENST00000233190	ENSG00000023228	NDUFS1	TRUE	FALSE
chr2	206149927	T	C	ENST00000233190	ENSG00000023228	NDUFS1	TRUE	FALSE
chr2	206149927	T	G	ENST00000233190	ENSG00000023228	NDUFS1	TRUE	FALSE
chr2	206152417	A	C	ENST00000233190	ENSG00000023228	NDUFS1	TRUE	FALSE
chr2	206152417	A	G	ENST00000233190	ENSG00000023228	NDUFS1	TRUE	FALSE
chr2	206152417	A	T	ENST00000233190	ENSG00000023228	NDUFS1	TRUE	FALSE
chr2	206152418	C	A	ENST00000233190	ENSG00000023228	NDUFS1	TRUE	FALSE
chr2	206152418	C	G	ENST00000233190	ENSG00000023228	NDUFS1	TRUE	FALSE
chr2	206152418	C	T	ENST00000233190	ENSG00000023228	NDUFS1	TRUE	FALSE
chr2	206152421	G	A	ENST00000233190	ENSG00000023228	NDUFS1	TRUE	TRUE
chr2	206152436	C	A	ENST00000233190	ENSG00000023228	NDUFS1	TRUE	TRUE
chr2	206152442	C	A	ENST00000233190	ENSG00000023228	NDUFS1	TRUE	TRUE
chr2	206152457	G	A	ENST00000233190	ENSG00000023228	NDUFS1	TRUE	TRUE
chr2	206152475	C	A	ENST00000233190	ENSG00000023228	NDUFS1	TRUE	TRUE
chr2	206152480	A	T	ENST00000233190	ENSG00000023228	NDUFS1	TRUE	TRUE
chr2	206152508	G	A	ENST00000233190	ENSG00000023228	NDUFS1	TRUE	FALSE
chr2	206152511	C	A	ENST00000233190	ENSG00000023228	NDUFS1	TRUE	FALSE
chr2	206152511	C	G	ENST00000233190	ENSG00000023228	NDUFS1	TRUE	FALSE
chr2	206152511	C	T	ENST00000233190	ENSG00000023228	NDUFS1	TRUE	FALSE
chr2	206152512	T	A	ENST00000233190	ENSG00000023228	NDUFS1	TRUE	FALSE
chr2	206152512	T	C	ENST00000233190	ENSG00000023228	NDUFS1	TRUE	FALSE
chr2	206152512	T	G	ENST00000233190	ENSG00000023228	NDUFS1	TRUE	FALSE
chr2	206153616	A	C	ENST00000233190	ENSG00000023228	NDUFS1	TRUE	FALSE
chr2	206153616	A	G	ENST00000233190	ENSG00000023228	NDUFS1	TRUE	FALSE
chr2	206153616	A	T	ENST00000233190	ENSG00000023228	NDUFS1	TRUE	FALSE
chr2	206153617	C	A	ENST00000233190	ENSG00000023228	NDUFS1	TRUE	FALSE
chr2	206153617	C	G	ENST00000233190	ENSG00000023228	NDUFS1	TRUE	FALSE
chr2	206153617	C	T	ENST00000233190	ENSG00000023228	NDUFS1	TRUE	FALSE
chr2	206153619	A	T	ENST00000233190	ENSG00000023228	NDUFS1	TRUE	FALSE
chr2	206153624	C	A	ENST00000233190	ENSG00000023228	NDUFS1	TRUE	FALSE
chr2	206153627	T	A	ENST00000233190	ENSG00000023228	NDUFS1	TRUE	FALSE
chr2	206153636	T	A	ENST00000233190	ENSG00000023228	NDUFS1	FALSE	FALSE
chr2	206153650	A	C	ENST00000233190	ENSG00000023228	NDUFS1	FALSE	FALSE
chr2	206153650	A	T	ENST00000233190	ENSG00000023228	NDUFS1	FALSE	FALSE
chr2	206153657	T	A	ENST00000233190	ENSG00000023228	NDUFS1	FALSE	FALSE
chr2	206153660	T	A	ENST00000233190	ENSG00000023228	NDUFS1	FALSE	FALSE
chr2	206153674	A	C	ENST00000233190	ENSG00000023228	NDUFS1	FALSE	FALSE
chr2	206153674	A	T	ENST00000233190	ENSG00000023228	NDUFS1	FALSE	FALSE
chr2	206153683	C	A	ENST00000233190	ENSG00000023228	NDUFS1	TRUE	FALSE
chr2	206153683	C	G	ENST00000233190	ENSG00000023228	NDUFS1	TRUE	FALSE
chr2	206153683	C	T	ENST00000233190	ENSG00000023228	NDUFS1	TRUE	FALSE
chr2	206153684	T	A	ENST00000233190	ENSG00000023228	NDUFS1	TRUE	FALSE
chr2	206153684	T	C	ENST00000233190	ENSG00000023228	NDUFS1	TRUE	FALSE
chr2	206153684	T	G	ENST00000233190	ENSG00000023228	NDUFS1	TRUE	FALSE
chr2	206159339	A	C	ENST00000233190	ENSG00000023228	NDUFS1	TRUE	FALSE
chr2	206159339	A	G	ENST00000233190	ENSG00000023228	NDUFS1	TRUE	FALSE
chr2	206159339	A	T	ENST00000233190	ENSG00000023228	NDUFS1	TRUE	FALSE
chr2	206159340	C	A	ENST00000233190	ENSG00000023228	NDUFS1	TRUE	FALSE
chr2	206159340	C	G	ENST00000233190	ENSG00000023228	NDUFS1	TRUE	FALSE
chr2	206159340	C	T	ENST00000233190	ENSG00000023228	NDUFS1	TRUE	FALSE
chr2	206159989	G	T	ENST00000392222	ENSG00000114942	EEF1B2	FALSE	FALSE
chr2	206159998	A	T	ENST00000392222	ENSG00000114942	EEF1B2	FALSE	FALSE
chr2	206160016	C	T	ENST00000392222	ENSG00000114942	EEF1B2	FALSE	FALSE
chr2	206160033	C	A	ENST00000392222	ENSG00000114942	EEF1B2	TRUE	FALSE
chr2	206160033	C	G	ENST00000392222	ENSG00000114942	EEF1B2	TRUE	FALSE
chr2	206160043	A	T	ENST00000392222	ENSG00000114942	EEF1B2	TRUE	FALSE
chr2	206160051	C	A	ENST00000392222	ENSG00000114942	EEF1B2	TRUE	TRUE
chr2	206160051	C	G	ENST00000392222	ENSG00000114942	EEF1B2	TRUE	TRUE
chr2	206160055	G	T	ENST00000392222	ENSG00000114942	EEF1B2	TRUE	TRUE
chr2	206160060	G	A	ENST00000392222	ENSG00000114942	EEF1B2	TRUE	FALSE
chr2	206160060	G	C	ENST00000392222	ENSG00000114942	EEF1B2	TRUE	FALSE
chr2	206160060	G	T	ENST00000392222	ENSG00000114942	EEF1B2	TRUE	FALSE
chr2	206160061	T	A	ENST00000392222	ENSG00000114942	EEF1B2	TRUE	FALSE
chr2	206160061	T	C	ENST00000392222	ENSG00000114942	EEF1B2	TRUE	FALSE
chr2	206160061	T	G	ENST00000392222	ENSG00000114942	EEF1B2	TRUE	FALSE
chr2	206160586	A	C	ENST00000392222	ENSG00000114942	EEF1B2	TRUE	FALSE
chr2	206160586	A	G	ENST00000392222	ENSG00000114942	EEF1B2	TRUE	FALSE
chr2	206160586	A	T	ENST00000392222	ENSG00000114942	EEF1B2	TRUE	FALSE
chr2	206160587	G	A	ENST00000392222	ENSG00000114942	EEF1B2	TRUE	FALSE
chr2	206160587	G	C	ENST00000392222	ENSG00000114942	EEF1B2	TRUE	FALSE
chr2	206160587	G	T	ENST00000392222	ENSG00000114942	EEF1B2	TRUE	FALSE
chr2	206160591	T	A	ENST00000392222	ENSG00000114942	EEF1B2	TRUE	TRUE
chr2	206160591	T	G	ENST00000392222	ENSG00000114942	EEF1B2	TRUE	TRUE
chr2	206160599	C	A	ENST00000392222	ENSG00000114942	EEF1B2	TRUE	TRUE
chr2	206160599	C	G	ENST00000392222	ENSG00000114942	EEF1B2	TRUE	TRUE
chr2	206160601	C	T	ENST00000392222	ENSG00000114942	EEF1B2	TRUE	TRUE
chr2	206160622	G	T	ENST00000392222	ENSG00000114942	EEF1B2	TRUE	TRUE
chr2	206160653	T	A	ENST00000392222	ENSG00000114942	EEF1B2	TRUE	TRUE
chr2	206160657	T	A	ENST00000392222	ENSG00000114942	EEF1B2	TRUE	TRUE
chr2	206160671	G	A	ENST00000392222	ENSG00000114942	EEF1B2	TRUE	TRUE
chr2	206160672	G	A	ENST00000392222	ENSG00000114942	EEF1B2	TRUE	TRUE
chr2	206160675	T	A	ENST00000392222	ENSG00000114942	EEF1B2	TRUE	TRUE
chr2	206160675	T	G	ENST00000392222	ENSG00000114942	EEF1B2	TRUE	TRUE
chr2	206160685	A	T	ENST00000392222	ENSG00000114942	EEF1B2	TRUE	TRUE
chr2	206160693	C	A	ENST00000392222	ENSG00000114942	EEF1B2	TRUE	TRUE
chr2	206160693	C	G	ENST00000392222	ENSG00000114942	EEF1B2	TRUE	TRUE
chr2	206160694	G	T	ENST00000392222	ENSG00000114942	EEF1B2	TRUE	TRUE
chr2	206160697	A	T	ENST00000392222	ENSG00000114942	EEF1B2	TRUE	TRUE
chr2	206160700	G	T	ENST00000392222	ENSG00000114942	EEF1B2	TRUE	TRUE
chr2	206160703	A	T	ENST00000392222	ENSG00000114942	EEF1B2	TRUE	TRUE
chr2	206160711	G	A	ENST00000392222	ENSG00000114942	EEF1B2	TRUE	TRUE
chr2	206160711	G	C	ENST00000392222	ENSG00000114942	EEF1B2	TRUE	TRUE
chr2	206160711	G	T	ENST00000392222	ENSG00000114942	EEF1B2	TRUE	TRUE
chr2	206160712	T	A	ENST00000392222	ENSG00000114942	EEF1B2	TRUE	TRUE
chr2	206160712	T	C	ENST00000392222	ENSG00000114942	EEF1B2	TRUE	FALSE
chr2	206160712	T	G	ENST00000392222	ENSG00000114942	EEF1B2	TRUE	TRUE
chr2	206161344	A	C	ENST00000392222	ENSG00000114942	EEF1B2	TRUE	FALSE
chr2	206161344	A	G	ENST00000392222	ENSG00000114942	EEF1B2	TRUE	FALSE
chr2	206161344	A	T	ENST00000392222	ENSG00000114942	EEF1B2	TRUE	FALSE
chr2	206161345	G	A	ENST00000392222	ENSG00000114942	EEF1B2	TRUE	FALSE
chr2	206161345	G	C	ENST00000392222	ENSG00000114942	EEF1B2	TRUE	FALSE
chr2	206161345	G	T	ENST00000392222	ENSG00000114942	EEF1B2	TRUE	FALSE
chr2	206161353	G	T	ENST00000392222	ENSG00000114942	EEF1B2	TRUE	TRUE
chr2	206161359	A	T	ENST00000392222	ENSG00000114942	EEF1B2	TRUE	TRUE
chr2	206161362	A	T	ENST00000392222	ENSG00000114942	EEF1B2	TRUE	TRUE
chr2	206161369	T	A	ENST00000392222	ENSG00000114942	EEF1B2	TRUE	TRUE
chr2	206161374	A	T	ENST00000392222	ENSG00000114942	EEF1B2	TRUE	TRUE
chr2	206161379	T	A	ENST00000392222	ENSG00000114942	EEF1B2	TRUE	TRUE
chr2	206161379	T	G	ENST00000392222	ENSG00000114942	EEF1B2	TRUE	TRUE
chr2	206161395	G	T	ENST00000392222	ENSG00000114942	EEF1B2	TRUE	TRUE
chr2	206161407	G	T	ENST00000392222	ENSG00000114942	EEF1B2	TRUE	TRUE
chr2	206161413	G	T	ENST00000392222	ENSG00000114942	EEF1B2	TRUE	TRUE
chr2	206161428	A	T	ENST00000392222	ENSG00000114942	EEF1B2	TRUE	TRUE
chr2	206161455	G	T	ENST00000392222	ENSG00000114942	EEF1B2	TRUE	TRUE
chr2	206161467	G	T	ENST00000392222	ENSG00000114942	EEF1B2	TRUE	TRUE
chr2	206161470	G	T	ENST00000392222	ENSG00000114942	EEF1B2	TRUE	TRUE
chr2	206161473	G	A	ENST00000392222	ENSG00000114942	EEF1B2	TRUE	TRUE
chr2	206161473	G	C	ENST00000392222	ENSG00000114942	EEF1B2	TRUE	TRUE
chr2	206161473	G	T	ENST00000392222	ENSG00000114942	EEF1B2	TRUE	TRUE
chr2	206161474	T	A	ENST00000392222	ENSG00000114942	EEF1B2	TRUE	TRUE
chr2	206161474	T	C	ENST00000392222	ENSG00000114942	EEF1B2	TRUE	FALSE
chr2	206161474	T	G	ENST00000392222	ENSG00000114942	EEF1B2	TRUE	TRUE
chr2	206162036	A	C	ENST00000392222	ENSG00000114942	EEF1B2	TRUE	TRUE
chr2	206162036	A	G	ENST00000392222	ENSG00000114942	EEF1B2	TRUE	TRUE
chr2	206162036	A	T	ENST00000392222	ENSG00000114942	EEF1B2	TRUE	TRUE
chr2	206162037	G	A	ENST00000392222	ENSG00000114942	EEF1B2	TRUE	TRUE
chr2	206162037	G	C	ENST00000392222	ENSG00000114942	EEF1B2	TRUE	TRUE
chr2	206162037	G	T	ENST00000392222	ENSG00000114942	EEF1B2	TRUE	TRUE
chr2	206162038	G	T	ENST00000392222	ENSG00000114942	EEF1B2	TRUE	TRUE
chr2	206162044	G	T	ENST00000392222	ENSG00000114942	EEF1B2	TRUE	TRUE
chr2	206162047	G	T	ENST00000392222	ENSG00000114942	EEF1B2	TRUE	TRUE
chr2	206162053	A	T	ENST00000392222	ENSG00000114942	EEF1B2	TRUE	TRUE
chr2	206162065	G	T	ENST00000392222	ENSG00000114942	EEF1B2	TRUE	TRUE
chr2	206162068	G	T	ENST00000392222	ENSG00000114942	EEF1B2	TRUE	TRUE
chr2	206162080	C	T	ENST00000392222	ENSG00000114942	EEF1B2	TRUE	TRUE
chr2	206162085	T	A	ENST00000392222	ENSG00000114942	EEF1B2	TRUE	TRUE
chr2	206162085	T	G	ENST00000392222	ENSG00000114942	EEF1B2	TRUE	TRUE
chr2	206162086	G	T	ENST00000392222	ENSG00000114942	EEF1B2	TRUE	TRUE
chr2	206162090	C	A	ENST00000392222	ENSG00000114942	EEF1B2	TRUE	TRUE
chr2	206162090	C	G	ENST00000392222	ENSG00000114942	EEF1B2	TRUE	TRUE
chr2	206162092	A	T	ENST00000392222	ENSG00000114942	EEF1B2	TRUE	TRUE
chr2	206162095	A	T	ENST00000392222	ENSG00000114942	EEF1B2	TRUE	TRUE
chr2	206162101	A	T	ENST00000392222	ENSG00000114942	EEF1B2	TRUE	TRUE
chr2	206162104	A	T	ENST00000392222	ENSG00000114942	EEF1B2	TRUE	TRUE
chr2	206162105	G	A	ENST00000392222	ENSG00000114942	EEF1B2	TRUE	FALSE
chr2	206162105	G	C	ENST00000392222	ENSG00000114942	EEF1B2	TRUE	FALSE
chr2	206162105	G	T	ENST00000392222	ENSG00000114942	EEF1B2	TRUE	FALSE
chr2	206162106	T	A	ENST00000392222	ENSG00000114942	EEF1B2	TRUE	FALSE
chr2	206162106	T	C	ENST00000392222	ENSG00000114942	EEF1B2	TRUE	FALSE
chr2	206162106	T	G	ENST00000392222	ENSG00000114942	EEF1B2	TRUE	FALSE
chr2	206162487	A	C	ENST00000392222	ENSG00000114942	EEF1B2	TRUE	FALSE
chr2	206162487	A	G	ENST00000392222	ENSG00000114942	EEF1B2	TRUE	FALSE
chr2	206162487	A	T	ENST00000392222	ENSG00000114942	EEF1B2	TRUE	FALSE
chr2	206162488	G	A	ENST00000392222	ENSG00000114942	EEF1B2	TRUE	FALSE
chr2	206162488	G	C	ENST00000392222	ENSG00000114942	EEF1B2	TRUE	FALSE
chr2	206162488	G	T	ENST00000392222	ENSG00000114942	EEF1B2	TRUE	FALSE
chr2	206162506	A	T	ENST00000392222	ENSG00000114942	EEF1B2	TRUE	TRUE
chr2	206162519	T	A	ENST00000392222	ENSG00000114942	EEF1B2	TRUE	TRUE
chr2	206162519	T	G	ENST00000392222	ENSG00000114942	EEF1B2	TRUE	TRUE
chr2	206162530	A	T	ENST00000392222	ENSG00000114942	EEF1B2	TRUE	TRUE
chr2	206162537	G	A	ENST00000392222	ENSG00000114942	EEF1B2	TRUE	TRUE
chr2	206162538	G	A	ENST00000392222	ENSG00000114942	EEF1B2	TRUE	TRUE
chr2	206162545	G	T	ENST00000392222	ENSG00000114942	EEF1B2	TRUE	TRUE
chr2	206162560	A	T	ENST00000392222	ENSG00000114942	EEF1B2	TRUE	TRUE
chr2	206162564	T	A	ENST00000392222	ENSG00000114942	EEF1B2	FALSE	FALSE
chr2	206162564	T	G	ENST00000392222	ENSG00000114942	EEF1B2	FALSE	FALSE
chr2	206162566	G	T	ENST00000392222	ENSG00000114942	EEF1B2	FALSE	FALSE
chr2	206162569	G	T	ENST00000392222	ENSG00000114942	EEF1B2	FALSE	FALSE
chr2	206162574	C	A	ENST00000392222	ENSG00000114942	EEF1B2	FALSE	FALSE
chr2	206162578	A	T	ENST00000392222	ENSG00000114942	EEF1B2	FALSE	FALSE
chr2	206162587	C	T	ENST00000392222	ENSG00000114942	EEF1B2	FALSE	FALSE
chr2	206162600	T	A	ENST00000392222	ENSG00000114942	EEF1B2
chr2	206162600	T	G	ENST00000392222	ENSG00000114942	EEF1B2
chr2	206162606	G	A	ENST00000392222	ENSG00000114942	EEF1B2
chr2	206162607	G	A	ENST00000392222	ENSG00000114942	EEF1B2
chr2	206162612	C	A	ENST00000392222	ENSG00000114942	EEF1B2
chr2	206162612	C	G	ENST00000392222	ENSG00000114942	EEF1B2
chr2	206162615	G	A	ENST00000392222	ENSG00000114942	EEF1B2	TRUE	TRUE
chr2	206162615	G	C	ENST00000392222	ENSG00000114942	EEF1B2	TRUE	TRUE
chr2	206162615	G	T	ENST00000392222	ENSG00000114942	EEF1B2	TRUE	TRUE
chr2	206162616	T	A	ENST00000392222	ENSG00000114942	EEF1B2	TRUE	TRUE
chr2	206162616	T	C	ENST00000392222	ENSG00000114942	EEF1B2	TRUE	FALSE
chr2	206162616	T	G	ENST00000392222	ENSG00000114942	EEF1B2	TRUE	TRUE
chr2	206162727	A	C	ENST00000392222	ENSG00000114942	EEF1B2	TRUE	FALSE
chr2	206162727	A	G	ENST00000392222	ENSG00000114942	EEF1B2	TRUE	FALSE
chr2	206162727	A	T	ENST00000392222	ENSG00000114942	EEF1B2	TRUE	FALSE
chr2	206162728	G	A	ENST00000392222	ENSG00000114942	EEF1B2	TRUE	FALSE
chr2	206162728	G	C	ENST00000392222	ENSG00000114942	EEF1B2	TRUE	FALSE
chr2	206162728	G	T	ENST00000392222	ENSG00000114942	EEF1B2	TRUE	FALSE
chr2	206162731	A	T	ENST00000392222	ENSG00000114942	EEF1B2	FALSE	FALSE
chr2	206162746	G	T	ENST00000392222	ENSG00000114942	EEF1B2	FALSE	FALSE
chr2	206162751	C	A	ENST00000392222	ENSG00000114942	EEF1B2	FALSE	FALSE
chr2	206162751	C	G	ENST00000392222	ENSG00000114942	EEF1B2	FALSE	FALSE
chr2	206162752	G	T	ENST00000392222	ENSG00000114942	EEF1B2	FALSE	FALSE
chr2	206162758	A	T	ENST00000392222	ENSG00000114942	EEF1B2	FALSE	FALSE
chr2	206162761	A	T	ENST00000392222	ENSG00000114942	EEF1B2	FALSE	FALSE
chr2	206162767	C	T	ENST00000392222	ENSG00000114942	EEF1B2	FALSE	FALSE
chr2	206162773	C	T	ENST00000392222	ENSG00000114942	EEF1B2	FALSE	FALSE
chr2	206162778	T	A	ENST00000392222	ENSG00000114942	EEF1B2	FALSE	FALSE
chr2	206162785	G	T	ENST00000392222	ENSG00000114942	EEF1B2	FALSE	FALSE
chr2	206162794	A	T	ENST00000392222	ENSG00000114942	EEF1B2	FALSE	FALSE
chr2	206162800	G	T	ENST00000392222	ENSG00000114942	EEF1B2	FALSE	FALSE
chr2	206162815	G	T	ENST00000392222	ENSG00000114942	EEF1B2	FALSE	FALSE
chr2	206162818	G	T	ENST00000392222	ENSG00000114942	EEF1B2	FALSE	FALSE
chr2	206162821	C	T	ENST00000392222	ENSG00000114942	EEF1B2	FALSE	FALSE
chr2	206162836	G	T	ENST00000392222	ENSG00000114942	EEF1B2	FALSE	FALSE
chr2	206162844	T	A	ENST00000392222	ENSG00000114942	EEF1B2	FALSE	FALSE
chr2	206162844	T	G	ENST00000392222	ENSG00000114942	EEF1B2	FALSE	FALSE
chr2	206162848	C	T	ENST00000392222	ENSG00000114942	EEF1B2	FALSE	FALSE
chr2	206162875	A	T	ENST00000392222	ENSG00000114942	EEF1B2	FALSE	FALSE
chr2	206176185	G	A	ENST00000621141	ENSG00000183671	CMKLR2	FALSE	FALSE
chr2	206176194	C	A	ENST00000621141	ENSG00000183671	CMKLR2	FALSE	FALSE
chr2	206176201	A	T	ENST00000621141	ENSG00000183671	CMKLR2	FALSE	FALSE
chr2	206176212	T	A	ENST00000621141	ENSG00000183671	CMKLR2	FALSE	FALSE
chr2	206176218	C	A	ENST00000621141	ENSG00000183671	CMKLR2	FALSE	FALSE
chr2	206176220	G	C	ENST00000621141	ENSG00000183671	CMKLR2	FALSE	FALSE
chr2	206176220	G	T	ENST00000621141	ENSG00000183671	CMKLR2	FALSE	FALSE
chr2	206176233	G	A	ENST00000621141	ENSG00000183671	CMKLR2	FALSE	FALSE
chr2	206176236	C	A	ENST00000621141	ENSG00000183671	CMKLR2	FALSE	FALSE
chr2	206176252	A	T	ENST00000621141	ENSG00000183671	CMKLR2	FALSE	FALSE
chr2	206176263	C	A	ENST00000621141	ENSG00000183671	CMKLR2	FALSE	FALSE
chr2	206176264	C	T	ENST00000621141	ENSG00000183671	CMKLR2	FALSE	FALSE
chr2	206176265	C	T	ENST00000621141	ENSG00000183671	CMKLR2	FALSE	FALSE
chr2	206176273	G	C	ENST00000621141	ENSG00000183671	CMKLR2	FALSE	FALSE
chr2	206176273	G	T	ENST00000621141	ENSG00000183671	CMKLR2	FALSE	FALSE
chr2	206176278	T	A	ENST00000621141	ENSG00000183671	CMKLR2	FALSE	FALSE
chr2	206176287	C	A	ENST00000621141	ENSG00000183671	CMKLR2	FALSE	FALSE
chr2	206176295	G	C	ENST00000621141	ENSG00000183671	CMKLR2	FALSE	FALSE
chr2	206176295	G	T	ENST00000621141	ENSG00000183671	CMKLR2	FALSE	FALSE
chr2	206176314	G	A	ENST00000621141	ENSG00000183671	CMKLR2	FALSE	FALSE
chr2	206176320	T	A	ENST00000621141	ENSG00000183671	CMKLR2	FALSE	FALSE
chr2	206176323	T	A	ENST00000621141	ENSG00000183671	CMKLR2	FALSE	FALSE
chr2	206176336	A	C	ENST00000621141	ENSG00000183671	CMKLR2	FALSE	FALSE
chr2	206176336	A	T	ENST00000621141	ENSG00000183671	CMKLR2	FALSE	FALSE
chr2	206176352	A	T	ENST00000621141	ENSG00000183671	CMKLR2	FALSE	FALSE
chr2	206176354	G	T	ENST00000621141	ENSG00000183671	CMKLR2	FALSE	FALSE
chr2	206176373	A	T	ENST00000621141	ENSG00000183671	CMKLR2	FALSE	FALSE
chr2	206176395	C	A	ENST00000621141	ENSG00000183671	CMKLR2	FALSE	FALSE
chr2	206176401	G	A	ENST00000621141	ENSG00000183671	CMKLR2	FALSE	FALSE
chr2	206176417	A	C	ENST00000621141	ENSG00000183671	CMKLR2	FALSE	FALSE
chr2	206176417	A	T	ENST00000621141	ENSG00000183671	CMKLR2	FALSE	FALSE
chr2	206176443	C	A	ENST00000621141	ENSG00000183671	CMKLR2	FALSE	FALSE
chr2	206176444	C	T	ENST00000621141	ENSG00000183671	CMKLR2	FALSE	FALSE
chr2	206176445	C	T	ENST00000621141	ENSG00000183671	CMKLR2	FALSE	FALSE
chr2	206176462	A	C	ENST00000621141	ENSG00000183671	CMKLR2	FALSE	FALSE
chr2	206176462	A	T	ENST00000621141	ENSG00000183671	CMKLR2	FALSE	FALSE
chr2	206176471	C	T	ENST00000621141	ENSG00000183671	CMKLR2	FALSE	FALSE
chr2	206176472	C	T	ENST00000621141	ENSG00000183671	CMKLR2	FALSE	FALSE
chr2	206176474	G	T	ENST00000621141	ENSG00000183671	CMKLR2	FALSE	FALSE
chr2	206176510	C	T	ENST00000621141	ENSG00000183671	CMKLR2	FALSE	FALSE
chr2	206176511	C	T	ENST00000621141	ENSG00000183671	CMKLR2	FALSE	FALSE
chr2	206176542	G	A	ENST00000621141	ENSG00000183671	CMKLR2	FALSE	FALSE
chr2	206176545	T	A	ENST00000621141	ENSG00000183671	CMKLR2	FALSE	FALSE
chr2	206176548	T	A	ENST00000621141	ENSG00000183671	CMKLR2	FALSE	FALSE
chr2	206176554	T	A	ENST00000621141	ENSG00000183671	CMKLR2	FALSE	FALSE
chr2	206176564	A	T	ENST00000621141	ENSG00000183671	CMKLR2	FALSE	FALSE
chr2	206176568	A	T	ENST00000621141	ENSG00000183671	CMKLR2	FALSE	FALSE
chr2	206176570	G	C	ENST00000621141	ENSG00000183671	CMKLR2	FALSE	FALSE
chr2	206176570	G	T	ENST00000621141	ENSG00000183671	CMKLR2	FALSE	FALSE
chr2	206176573	G	T	ENST00000621141	ENSG00000183671	CMKLR2	FALSE	FALSE
chr2	206176592	A	T	ENST00000621141	ENSG00000183671	CMKLR2	FALSE	FALSE
chr2	206176603	A	C	ENST00000621141	ENSG00000183671	CMKLR2	FALSE	FALSE
chr2	206176603	A	T	ENST00000621141	ENSG00000183671	CMKLR2	FALSE	FALSE
chr2	206176620	T	A	ENST00000621141	ENSG00000183671	CMKLR2	FALSE	FALSE
chr2	206176624	C	T	ENST00000621141	ENSG00000183671	CMKLR2	FALSE	FALSE
chr2	206176625	C	T	ENST00000621141	ENSG00000183671	CMKLR2	FALSE	FALSE
chr2	206176649	A	T	ENST00000621141	ENSG00000183671	CMKLR2	FALSE	FALSE
chr2	206176671	T	A	ENST00000621141	ENSG00000183671	CMKLR2	FALSE	FALSE
chr2	206176674	G	A	ENST00000621141	ENSG00000183671	CMKLR2	FALSE	FALSE
chr2	206176684	A	C	ENST00000621141	ENSG00000183671	CMKLR2	FALSE	FALSE
chr2	206176684	A	T	ENST00000621141	ENSG00000183671	CMKLR2	FALSE	FALSE
chr2	206176687	G	T	ENST00000621141	ENSG00000183671	CMKLR2	FALSE	FALSE
chr2	206176710	C	A	ENST00000621141	ENSG00000183671	CMKLR2	FALSE	FALSE
chr2	206176726	G	C	ENST00000621141	ENSG00000183671	CMKLR2	FALSE	FALSE
chr2	206176726	G	T	ENST00000621141	ENSG00000183671	CMKLR2	FALSE	FALSE
chr2	206176757	A	T	ENST00000621141	ENSG00000183671	CMKLR2	FALSE	FALSE
chr2	206176762	C	T	ENST00000621141	ENSG00000183671	CMKLR2	FALSE	FALSE
chr2	206176763	C	T	ENST00000621141	ENSG00000183671	CMKLR2	FALSE	FALSE
chr2	206176794	T	A	ENST00000621141	ENSG00000183671	CMKLR2	FALSE	FALSE
chr2	206176803	G	A	ENST00000621141	ENSG00000183671	CMKLR2	FALSE	FALSE
chr2	206176817	A	C	ENST00000621141	ENSG00000183671	CMKLR2	FALSE	FALSE
chr2	206176817	A	T	ENST00000621141	ENSG00000183671	CMKLR2	FALSE	FALSE
chr2	206176832	A	T	ENST00000621141	ENSG00000183671	CMKLR2	FALSE	FALSE
chr2	206176840	A	C	ENST00000621141	ENSG00000183671	CMKLR2	FALSE	FALSE
chr2	206176840	A	T	ENST00000621141	ENSG00000183671	CMKLR2	FALSE	FALSE
chr2	206176892	A	T	ENST00000621141	ENSG00000183671	CMKLR2	FALSE	FALSE
chr2	206176896	G	A	ENST00000621141	ENSG00000183671	CMKLR2	FALSE	FALSE
chr2	206176917	T	A	ENST00000621141	ENSG00000183671	CMKLR2	FALSE	FALSE
chr2	206176918	G	T	ENST00000621141	ENSG00000183671	CMKLR2	FALSE	FALSE
chr2	206176924	C	T	ENST00000621141	ENSG00000183671	CMKLR2	FALSE	FALSE
chr2	206176925	C	T	ENST00000621141	ENSG00000183671	CMKLR2	FALSE	FALSE
chr2	206176939	C	T	ENST00000621141	ENSG00000183671	CMKLR2	FALSE	FALSE
chr2	206176940	C	T	ENST00000621141	ENSG00000183671	CMKLR2	FALSE	FALSE
chr2	206176960	A	C	ENST00000621141	ENSG00000183671	CMKLR2	FALSE	FALSE
chr2	206176960	A	T	ENST00000621141	ENSG00000183671	CMKLR2	FALSE	FALSE
chr2	206176969	G	C	ENST00000621141	ENSG00000183671	CMKLR2	FALSE	FALSE
chr2	206176969	G	T	ENST00000621141	ENSG00000183671	CMKLR2	FALSE	FALSE
chr2	206177023	C	T	ENST00000621141	ENSG00000183671	CMKLR2	FALSE	FALSE
chr2	206177024	C	T	ENST00000621141	ENSG00000183671	CMKLR2	FALSE	FALSE
chr2	206177043	T	A	ENST00000621141	ENSG00000183671	CMKLR2	FALSE	FALSE
chr2	206177046	T	A	ENST00000621141	ENSG00000183671	CMKLR2	FALSE	FALSE
chr2	206177047	C	T	ENST00000621141	ENSG00000183671	CMKLR2	FALSE	FALSE
chr2	206177048	C	T	ENST00000621141	ENSG00000183671	CMKLR2	FALSE	FALSE
chr2	206177052	T	A	ENST00000621141	ENSG00000183671	CMKLR2	FALSE	FALSE
chr2	206177065	C	T	ENST00000621141	ENSG00000183671	CMKLR2	FALSE	FALSE
chr2	206177066	C	T	ENST00000621141	ENSG00000183671	CMKLR2	FALSE	FALSE
chr2	206177085	C	A	ENST00000621141	ENSG00000183671	CMKLR2	FALSE	FALSE
chr2	206177094	C	A	ENST00000621141	ENSG00000183671	CMKLR2	FALSE	FALSE
chr2	206177108	A	T	ENST00000621141	ENSG00000183671	CMKLR2	FALSE	FALSE
chr2	206177110	A	T	ENST00000621141	ENSG00000183671	CMKLR2	FALSE	FALSE
chr2	206177113	A	C	ENST00000621141	ENSG00000183671	CMKLR2	FALSE	FALSE
chr2	206177113	A	T	ENST00000621141	ENSG00000183671	CMKLR2	FALSE	FALSE
chr2	206177117	A	C	ENST00000621141	ENSG00000183671	CMKLR2	FALSE	FALSE
chr2	206177117	A	T	ENST00000621141	ENSG00000183671	CMKLR2	FALSE	FALSE
chr2	206177131	C	T	ENST00000621141	ENSG00000183671	CMKLR2	FALSE	FALSE
chr2	206177132	C	T	ENST00000621141	ENSG00000183671	CMKLR2	FALSE	FALSE
chr2	206177145	C	A	ENST00000621141	ENSG00000183671	CMKLR2	FALSE	FALSE
chr2	206177151	G	A	ENST00000621141	ENSG00000183671	CMKLR2	FALSE	FALSE
chr2	206177157	T	A	ENST00000621141	ENSG00000183671	CMKLR2	FALSE	FALSE
chr2	206177160	C	A	ENST00000621141	ENSG00000183671	CMKLR2	FALSE	FALSE
chr2	206177163	C	A	ENST00000621141	ENSG00000183671	CMKLR2	FALSE	FALSE
chr2	206177165	A	T	ENST00000621141	ENSG00000183671	CMKLR2	FALSE	FALSE
chr2	206177175	C	A	ENST00000621141	ENSG00000183671	CMKLR2	FALSE	FALSE
chr2	206177182	G	C	ENST00000621141	ENSG00000183671	CMKLR2	FALSE	FALSE
chr2	206177182	G	T	ENST00000621141	ENSG00000183671	CMKLR2	FALSE	FALSE
chr2	206177185	A	C	ENST00000621141	ENSG00000183671	CMKLR2	FALSE	FALSE
chr2	206177185	A	T	ENST00000621141	ENSG00000183671	CMKLR2	FALSE	FALSE
chr2	206177197	A	C	ENST00000621141	ENSG00000183671	CMKLR2	FALSE	FALSE
chr2	206177197	A	T	ENST00000621141	ENSG00000183671	CMKLR2	FALSE	FALSE
chr2	206177203	A	C	ENST00000621141	ENSG00000183671	CMKLR2	FALSE	FALSE
chr2	206177203	A	T	ENST00000621141	ENSG00000183671	CMKLR2	FALSE	FALSE
chr2	206177211	C	A	ENST00000621141	ENSG00000183671	CMKLR2	FALSE	FALSE
chr2	206177217	C	A	ENST00000621141	ENSG00000183671	CMKLR2	FALSE	FALSE
chr2	206177220	C	A	ENST00000621141	ENSG00000183671	CMKLR2	FALSE	FALSE
chr2	206177225	A	C	ENST00000621141	ENSG00000183671	CMKLR2	FALSE	FALSE
chr2	206177225	A	T	ENST00000621141	ENSG00000183671	CMKLR2	FALSE	FALSE
chr2	206177232	C	A	ENST00000621141	ENSG00000183671	CMKLR2	FALSE	FALSE
chr2	206177235	C	A	ENST00000621141	ENSG00000183671	CMKLR2	FALSE	FALSE
chr2	206177237	A	T	ENST00000621141	ENSG00000183671	CMKLR2	FALSE	FALSE
chr2	206177244	C	A	ENST00000621141	ENSG00000183671	CMKLR2	FALSE	FALSE
chr2	206177276	C	A	ENST00000621141	ENSG00000183671	CMKLR2	TRUE	FALSE
chr2	206177276	C	G	ENST00000621141	ENSG00000183671	CMKLR2	TRUE	FALSE
chr2	206177276	C	T	ENST00000621141	ENSG00000183671	CMKLR2	TRUE	FALSE
chr2	206177277	T	A	ENST00000621141	ENSG00000183671	CMKLR2	TRUE	FALSE
chr2	206177277	T	C	ENST00000621141	ENSG00000183671	CMKLR2	TRUE	FALSE
chr2	206177277	T	G	ENST00000621141	ENSG00000183671	CMKLR2	TRUE	FALSE
chr2	206213305	A	C	ENST00000621141	ENSG00000183671	CMKLR2	TRUE	FALSE
chr2	206213305	A	G	ENST00000621141	ENSG00000183671	CMKLR2	TRUE	FALSE
chr2	206213305	A	T	ENST00000621141	ENSG00000183671	CMKLR2	TRUE	FALSE
chr2	206213306	C	A	ENST00000621141	ENSG00000183671	CMKLR2	TRUE	FALSE
chr2	206213306	C	G	ENST00000621141	ENSG00000183671	CMKLR2	TRUE	FALSE
chr2	206213306	C	T	ENST00000621141	ENSG00000183671	CMKLR2	TRUE	FALSE
chr2	206274947	G	A	ENST00000374423	ENSG00000204186	ZDBF2	TRUE	FALSE
chr2	206274947	G	C	ENST00000374423	ENSG00000204186	ZDBF2	TRUE	FALSE
chr2	206274947	G	T	ENST00000374423	ENSG00000204186	ZDBF2	TRUE	FALSE
chr2	206274948	T	A	ENST00000374423	ENSG00000204186	ZDBF2	TRUE	FALSE
chr2	206274948	T	C	ENST00000374423	ENSG00000204186	ZDBF2	FALSE	FALSE
chr2	206274948	T	G	ENST00000374423	ENSG00000204186	ZDBF2	TRUE	FALSE
chr2	206279538	A	C	ENST00000374423	ENSG00000204186	ZDBF2	TRUE	FALSE
chr2	206279538	A	G	ENST00000374423	ENSG00000204186	ZDBF2	TRUE	FALSE
chr2	206279538	A	T	ENST00000374423	ENSG00000204186	ZDBF2	TRUE	FALSE
chr2	206279539	G	A	ENST00000374423	ENSG00000204186	ZDBF2	TRUE	FALSE
chr2	206279539	G	C	ENST00000374423	ENSG00000204186	ZDBF2	TRUE	FALSE
chr2	206279539	G	T	ENST00000374423	ENSG00000204186	ZDBF2	TRUE	FALSE
chr2	206279593	G	A	ENST00000374423	ENSG00000204186	ZDBF2	TRUE	FALSE
chr2	206279593	G	C	ENST00000374423	ENSG00000204186	ZDBF2	TRUE	FALSE
chr2	206279593	G	T	ENST00000374423	ENSG00000204186	ZDBF2	TRUE	FALSE
chr2	206279594	T	A	ENST00000374423	ENSG00000204186	ZDBF2	TRUE	FALSE
chr2	206279594	T	C	ENST00000374423	ENSG00000204186	ZDBF2	FALSE	FALSE
chr2	206279594	T	G	ENST00000374423	ENSG00000204186	ZDBF2	TRUE	FALSE
chr2	206281799	A	C	ENST00000374423	ENSG00000204186	ZDBF2	TRUE	FALSE
chr2	206281799	A	G	ENST00000374423	ENSG00000204186	ZDBF2	TRUE	FALSE
chr2	206281799	A	T	ENST00000374423	ENSG00000204186	ZDBF2	TRUE	FALSE
chr2	206281800	G	A	ENST00000374423	ENSG00000204186	ZDBF2	TRUE	FALSE
chr2	206281800	G	C	ENST00000374423	ENSG00000204186	ZDBF2	TRUE	FALSE
chr2	206281800	G	T	ENST00000374423	ENSG00000204186	ZDBF2	TRUE	FALSE
chr2	206281853	C	T	ENST00000374423	ENSG00000204186	ZDBF2	FALSE	FALSE
chr2	206281856	A	T	ENST00000374423	ENSG00000204186	ZDBF2	FALSE	FALSE
chr2	206281859	A	T	ENST00000374423	ENSG00000204186	ZDBF2	FALSE	FALSE
chr2	206281862	C	T	ENST00000374423	ENSG00000204186	ZDBF2	FALSE	FALSE
chr2	206281865	G	T	ENST00000374423	ENSG00000204186	ZDBF2	FALSE	FALSE
chr2	206281870	T	A	ENST00000374423	ENSG00000204186	ZDBF2	FALSE	FALSE
chr2	206281870	T	G	ENST00000374423	ENSG00000204186	ZDBF2	FALSE	FALSE
chr2	206281873	C	A	ENST00000374423	ENSG00000204186	ZDBF2	FALSE	FALSE
chr2	206281879	T	A	ENST00000374423	ENSG00000204186	ZDBF2	FALSE	FALSE
chr2	206281879	T	G	ENST00000374423	ENSG00000204186	ZDBF2	FALSE	FALSE
chr2	206281882	C	A	ENST00000374423	ENSG00000204186	ZDBF2	FALSE	FALSE
chr2	206281889	C	T	ENST00000374423	ENSG00000204186	ZDBF2	FALSE	FALSE
chr2	206281894	T	A	ENST00000374423	ENSG00000204186	ZDBF2	FALSE	FALSE
chr2	206281894	T	G	ENST00000374423	ENSG00000204186	ZDBF2	FALSE	FALSE
chr2	206281904	G	T	ENST00000374423	ENSG00000204186	ZDBF2	TRUE	FALSE
chr2	206281907	C	T	ENST00000374423	ENSG00000204186	ZDBF2	TRUE	FALSE
chr2	206281910	G	A	ENST00000374423	ENSG00000204186	ZDBF2	TRUE	FALSE
chr2	206281910	G	C	ENST00000374423	ENSG00000204186	ZDBF2	TRUE	FALSE
chr2	206281910	G	T	ENST00000374423	ENSG00000204186	ZDBF2	TRUE	FALSE
chr2	206281911	T	A	ENST00000374423	ENSG00000204186	ZDBF2	TRUE	FALSE
chr2	206281911	T	C	ENST00000374423	ENSG00000204186	ZDBF2	FALSE	FALSE
chr2	206281911	T	G	ENST00000374423	ENSG00000204186	ZDBF2	TRUE	FALSE
chr2	206297244	A	C	ENST00000374423	ENSG00000204186	ZDBF2	TRUE	FALSE
chr2	206297244	A	G	ENST00000374423	ENSG00000204186	ZDBF2	TRUE	FALSE
chr2	206297244	A	T	ENST00000374423	ENSG00000204186	ZDBF2	TRUE	FALSE
chr2	206297245	G	A	ENST00000374423	ENSG00000204186	ZDBF2	TRUE	FALSE
chr2	206297245	G	C	ENST00000374423	ENSG00000204186	ZDBF2	TRUE	FALSE
chr2	206297245	G	T	ENST00000374423	ENSG00000204186	ZDBF2	TRUE	FALSE
chr2	206297250	T	A	ENST00000374423	ENSG00000204186	ZDBF2		FALSE
chr2	206297261	C	T	ENST00000374423	ENSG00000204186	ZDBF2
chr2	206297274	T	A	ENST00000374423	ENSG00000204186	ZDBF2	TRUE	TRUE
chr2	206297279	A	T	ENST00000374423	ENSG00000204186	ZDBF2	TRUE	TRUE
chr2	206297282	C	T	ENST00000374423	ENSG00000204186	ZDBF2	TRUE	TRUE
chr2	206297288	A	T	ENST00000374423	ENSG00000204186	ZDBF2	TRUE	TRUE
chr2	206297294	C	T	ENST00000374423	ENSG00000204186	ZDBF2	TRUE	TRUE
chr2	206297302	T	A	ENST00000374423	ENSG00000204186	ZDBF2	TRUE	TRUE
chr2	206297313	T	A	ENST00000374423	ENSG00000204186	ZDBF2	TRUE	TRUE
chr2	206297318	G	T	ENST00000374423	ENSG00000204186	ZDBF2	TRUE	TRUE
chr2	206297328	T	A	ENST00000374423	ENSG00000204186	ZDBF2	FALSE	FALSE
chr2	206297328	T	G	ENST00000374423	ENSG00000204186	ZDBF2	FALSE	FALSE
chr2	206297330	C	T	ENST00000374423	ENSG00000204186	ZDBF2	FALSE	FALSE
chr2	206297342	C	T	ENST00000374423	ENSG00000204186	ZDBF2	FALSE	FALSE
chr2	206297356	T	A	ENST00000374423	ENSG00000204186	ZDBF2	FALSE	FALSE
chr2	206297356	T	G	ENST00000374423	ENSG00000204186	ZDBF2	FALSE	FALSE
chr2	206297362	T	A	ENST00000374423	ENSG00000204186	ZDBF2	FALSE	FALSE
chr2	206297363	C	T	ENST00000374423	ENSG00000204186	ZDBF2	FALSE	FALSE
chr2	206297366	G	T	ENST00000374423	ENSG00000204186	ZDBF2	FALSE	FALSE
chr2	206297374	G	A	ENST00000374423	ENSG00000204186	ZDBF2	TRUE	FALSE
chr2	206297374	G	C	ENST00000374423	ENSG00000204186	ZDBF2	TRUE	FALSE
chr2	206297374	G	T	ENST00000374423	ENSG00000204186	ZDBF2	TRUE	FALSE
chr2	206297375	T	A	ENST00000374423	ENSG00000204186	ZDBF2	TRUE	FALSE
chr2	206297375	T	C	ENST00000374423	ENSG00000204186	ZDBF2	TRUE	FALSE
chr2	206297375	T	G	ENST00000374423	ENSG00000204186	ZDBF2	TRUE	FALSE
chr2	206304715	A	C	ENST00000374423	ENSG00000204186	ZDBF2	TRUE	FALSE
chr2	206304715	A	G	ENST00000374423	ENSG00000204186	ZDBF2	TRUE	FALSE
chr2	206304715	A	T	ENST00000374423	ENSG00000204186	ZDBF2	TRUE	FALSE
chr2	206304716	G	A	ENST00000374423	ENSG00000204186	ZDBF2	TRUE	FALSE
chr2	206304716	G	C	ENST00000374423	ENSG00000204186	ZDBF2	TRUE	FALSE
chr2	206304716	G	T	ENST00000374423	ENSG00000204186	ZDBF2	TRUE	FALSE
chr2	206304719	C	A	ENST00000374423	ENSG00000204186	ZDBF2	FALSE	FALSE
chr2	206304719	C	G	ENST00000374423	ENSG00000204186	ZDBF2	FALSE	FALSE
chr2	206304724	C	T	ENST00000374423	ENSG00000204186	ZDBF2	FALSE	FALSE
chr2	206304730	G	T	ENST00000374423	ENSG00000204186	ZDBF2	FALSE	FALSE
chr2	206304752	C	A	ENST00000374423	ENSG00000204186	ZDBF2	FALSE	FALSE
chr2	206304752	C	G	ENST00000374423	ENSG00000204186	ZDBF2	FALSE	FALSE
chr2	206304755	C	A	ENST00000374423	ENSG00000204186	ZDBF2	FALSE	FALSE
chr2	206304760	G	T	ENST00000374423	ENSG00000204186	ZDBF2	FALSE	FALSE
chr2	206304773	T	A	ENST00000374423	ENSG00000204186	ZDBF2	FALSE	FALSE
chr2	206304790	G	T	ENST00000374423	ENSG00000204186	ZDBF2	FALSE	FALSE
chr2	206304793	G	T	ENST00000374423	ENSG00000204186	ZDBF2	FALSE	FALSE
chr2	206304796	G	T	ENST00000374423	ENSG00000204186	ZDBF2	FALSE	FALSE
chr2	206304799	G	T	ENST00000374423	ENSG00000204186	ZDBF2	FALSE	FALSE
chr2	206304802	G	T	ENST00000374423	ENSG00000204186	ZDBF2	FALSE	FALSE
chr2	206304808	G	T	ENST00000374423	ENSG00000204186	ZDBF2	FALSE	FALSE
chr2	206304814	A	T	ENST00000374423	ENSG00000204186	ZDBF2	FALSE	FALSE
chr2	206304820	G	T	ENST00000374423	ENSG00000204186	ZDBF2	FALSE	FALSE
chr2	206304826	G	T	ENST00000374423	ENSG00000204186	ZDBF2	FALSE	FALSE
chr2	206304838	G	T	ENST00000374423	ENSG00000204186	ZDBF2	FALSE	FALSE
chr2	206304841	G	T	ENST00000374423	ENSG00000204186	ZDBF2	FALSE	FALSE
chr2	206304844	A	T	ENST00000374423	ENSG00000204186	ZDBF2	FALSE	FALSE
chr2	206304853	G	T	ENST00000374423	ENSG00000204186	ZDBF2	FALSE	FALSE
chr2	206304860	C	A	ENST00000374423	ENSG00000204186	ZDBF2	FALSE	FALSE
chr2	206304860	C	G	ENST00000374423	ENSG00000204186	ZDBF2	FALSE	FALSE
chr2	206304862	G	T	ENST00000374423	ENSG00000204186	ZDBF2	FALSE	FALSE
chr2	206304871	G	T	ENST00000374423	ENSG00000204186	ZDBF2	FALSE	FALSE
chr2	206304874	G	T	ENST00000374423	ENSG00000204186	ZDBF2	FALSE	FALSE
chr2	206304878	T	A	ENST00000374423	ENSG00000204186	ZDBF2	FALSE	FALSE
chr2	206304878	T	G	ENST00000374423	ENSG00000204186	ZDBF2	FALSE	FALSE
chr2	206304886	A	T	ENST00000374423	ENSG00000204186	ZDBF2	FALSE	FALSE
chr2	206304895	A	T	ENST00000374423	ENSG00000204186	ZDBF2	FALSE	FALSE
chr2	206304901	C	T	ENST00000374423	ENSG00000204186	ZDBF2	FALSE	FALSE
chr2	206304904	G	T	ENST00000374423	ENSG00000204186	ZDBF2	FALSE	FALSE
chr2	206304913	C	T	ENST00000374423	ENSG00000204186	ZDBF2	FALSE	FALSE
chr2	206304916	G	T	ENST00000374423	ENSG00000204186	ZDBF2	FALSE	FALSE
chr2	206304923	C	A	ENST00000374423	ENSG00000204186	ZDBF2	FALSE	FALSE
chr2	206304923	C	G	ENST00000374423	ENSG00000204186	ZDBF2	FALSE	FALSE
chr2	206304928	C	T	ENST00000374423	ENSG00000204186	ZDBF2	FALSE	FALSE
chr2	206304935	C	A	ENST00000374423	ENSG00000204186	ZDBF2	FALSE	FALSE
chr2	206304935	C	G	ENST00000374423	ENSG00000204186	ZDBF2	FALSE	FALSE
chr2	206304943	C	T	ENST00000374423	ENSG00000204186	ZDBF2	FALSE	FALSE
chr2	206304946	A	T	ENST00000374423	ENSG00000204186	ZDBF2	FALSE	FALSE
chr2	206304952	G	T	ENST00000374423	ENSG00000204186	ZDBF2	FALSE	FALSE
chr2	206304955	A	T	ENST00000374423	ENSG00000204186	ZDBF2	FALSE	FALSE
chr2	206304958	G	T	ENST00000374423	ENSG00000204186	ZDBF2	FALSE	FALSE
chr2	206304961	C	T	ENST00000374423	ENSG00000204186	ZDBF2	FALSE	FALSE
chr2	206304964	C	T	ENST00000374423	ENSG00000204186	ZDBF2	FALSE	FALSE
chr2	206304967	C	T	ENST00000374423	ENSG00000204186	ZDBF2	FALSE	FALSE
chr2	206304974	T	A	ENST00000374423	ENSG00000204186	ZDBF2	FALSE	FALSE
chr2	206304976	G	T	ENST00000374423	ENSG00000204186	ZDBF2	FALSE	FALSE
chr2	206304988	A	T	ENST00000374423	ENSG00000204186	ZDBF2	FALSE	FALSE
chr2	206305006	A	T	ENST00000374423	ENSG00000204186	ZDBF2	FALSE	FALSE
chr2	206305009	A	T	ENST00000374423	ENSG00000204186	ZDBF2	FALSE	FALSE
chr2	206305014	T	A	ENST00000374423	ENSG00000204186	ZDBF2	FALSE	FALSE
chr2	206305033	C	T	ENST00000374423	ENSG00000204186	ZDBF2	FALSE	FALSE
chr2	206305048	A	T	ENST00000374423	ENSG00000204186	ZDBF2	FALSE	FALSE
chr2	206305058	T	A	ENST00000374423	ENSG00000204186	ZDBF2	FALSE	FALSE
chr2	206305080	T	A	ENST00000374423	ENSG00000204186	ZDBF2	FALSE	FALSE
chr2	206305098	T	A	ENST00000374423	ENSG00000204186	ZDBF2	FALSE	FALSE
chr2	206305100	T	A	ENST00000374423	ENSG00000204186	ZDBF2	FALSE	FALSE
chr2	206305100	T	G	ENST00000374423	ENSG00000204186	ZDBF2	FALSE	FALSE
chr2	206305105	G	T	ENST00000374423	ENSG00000204186	ZDBF2	FALSE	FALSE
chr2	206305120	A	T	ENST00000374423	ENSG00000204186	ZDBF2	FALSE	FALSE
chr2	206305148	T	A	ENST00000374423	ENSG00000204186	ZDBF2	FALSE	FALSE
chr2	206305148	T	G	ENST00000374423	ENSG00000204186	ZDBF2	FALSE	FALSE
chr2	206305166	T	A	ENST00000374423	ENSG00000204186	ZDBF2	FALSE	FALSE
chr2	206305172	C	A	ENST00000374423	ENSG00000204186	ZDBF2	FALSE	FALSE
chr2	206305172	C	G	ENST00000374423	ENSG00000204186	ZDBF2	FALSE	FALSE
chr2	206305180	A	T	ENST00000374423	ENSG00000204186	ZDBF2	FALSE	FALSE
chr2	206305185	T	A	ENST00000374423	ENSG00000204186	ZDBF2	FALSE	FALSE
chr2	206305195	A	T	ENST00000374423	ENSG00000204186	ZDBF2	FALSE	FALSE
chr2	206305201	G	T	ENST00000374423	ENSG00000204186	ZDBF2	FALSE	FALSE
chr2	206305204	A	T	ENST00000374423	ENSG00000204186	ZDBF2	FALSE	FALSE
chr2	206305209	T	A	ENST00000374423	ENSG00000204186	ZDBF2	FALSE	FALSE
chr2	206305209	T	G	ENST00000374423	ENSG00000204186	ZDBF2	FALSE	FALSE
chr2	206305213	G	T	ENST00000374423	ENSG00000204186	ZDBF2	FALSE	FALSE
chr2	206305216	C	T	ENST00000374423	ENSG00000204186	ZDBF2	FALSE	FALSE
chr2	206305234	A	T	ENST00000374423	ENSG00000204186	ZDBF2	FALSE	FALSE
chr2	206305250	C	A	ENST00000374423	ENSG00000204186	ZDBF2	FALSE	FALSE
chr2	206305250	C	G	ENST00000374423	ENSG00000204186	ZDBF2	FALSE	FALSE
chr2	206305261	G	T	ENST00000374423	ENSG00000204186	ZDBF2	FALSE	FALSE
chr2	206305271	C	A	ENST00000374423	ENSG00000204186	ZDBF2	FALSE	FALSE
chr2	206305271	C	G	ENST00000374423	ENSG00000204186	ZDBF2	FALSE	FALSE
chr2	206305277	C	A	ENST00000374423	ENSG00000204186	ZDBF2	FALSE	FALSE
chr2	206305281	T	A	ENST00000374423	ENSG00000204186	ZDBF2	FALSE	FALSE
chr2	206305281	T	G	ENST00000374423	ENSG00000204186	ZDBF2	FALSE	FALSE
chr2	206305282	C	T	ENST00000374423	ENSG00000204186	ZDBF2	FALSE	FALSE
chr2	206305285	A	T	ENST00000374423	ENSG00000204186	ZDBF2	FALSE	FALSE
chr2	206305291	A	T	ENST00000374423	ENSG00000204186	ZDBF2	FALSE	FALSE
chr2	206305294	G	T	ENST00000374423	ENSG00000204186	ZDBF2	FALSE	FALSE
chr2	206305298	C	A	ENST00000374423	ENSG00000204186	ZDBF2	FALSE	FALSE
chr2	206305298	C	G	ENST00000374423	ENSG00000204186	ZDBF2	FALSE	FALSE
chr2	206305306	A	T	ENST00000374423	ENSG00000204186	ZDBF2	FALSE	FALSE
chr2	206305313	T	A	ENST00000374423	ENSG00000204186	ZDBF2	FALSE	FALSE
chr2	206305313	T	G	ENST00000374423	ENSG00000204186	ZDBF2	FALSE	FALSE
chr2	206305325	C	A	ENST00000374423	ENSG00000204186	ZDBF2	FALSE	FALSE
chr2	206305325	C	G	ENST00000374423	ENSG00000204186	ZDBF2	FALSE	FALSE
chr2	206305330	A	T	ENST00000374423	ENSG00000204186	ZDBF2	FALSE	FALSE
chr2	206305334	T	A	ENST00000374423	ENSG00000204186	ZDBF2	FALSE	FALSE
chr2	206305340	T	A	ENST00000374423	ENSG00000204186	ZDBF2	FALSE	FALSE
chr2	206305343	G	A	ENST00000374423	ENSG00000204186	ZDBF2	FALSE	FALSE
chr2	206305344	G	A	ENST00000374423	ENSG00000204186	ZDBF2	FALSE	FALSE
chr2	206305345	A	T	ENST00000374423	ENSG00000204186	ZDBF2	FALSE	FALSE
chr2	206305354	A	T	ENST00000374423	ENSG00000204186	ZDBF2	FALSE	FALSE
chr2	206305360	C	T	ENST00000374423	ENSG00000204186	ZDBF2	FALSE	FALSE
chr2	206305366	A	T	ENST00000374423	ENSG00000204186	ZDBF2	FALSE	FALSE
chr2	206305373	T	A	ENST00000374423	ENSG00000204186	ZDBF2	FALSE	FALSE
chr2	206305373	T	G	ENST00000374423	ENSG00000204186	ZDBF2	FALSE	FALSE
chr2	206305376	C	A	ENST00000374423	ENSG00000204186	ZDBF2	FALSE	FALSE
chr2	206305376	C	G	ENST00000374423	ENSG00000204186	ZDBF2	FALSE	FALSE
chr2	206305385	T	A	ENST00000374423	ENSG00000204186	ZDBF2	FALSE	FALSE
chr2	206305387	A	T	ENST00000374423	ENSG00000204186	ZDBF2	FALSE	FALSE
chr2	206305396	G	T	ENST00000374423	ENSG00000204186	ZDBF2	FALSE	FALSE
chr2	206305411	A	T	ENST00000374423	ENSG00000204186	ZDBF2	FALSE	FALSE
chr2	206305421	T	A	ENST00000374423	ENSG00000204186	ZDBF2	FALSE	FALSE
chr2	206305421	T	G	ENST00000374423	ENSG00000204186	ZDBF2	FALSE	FALSE
chr2	206305423	A	T	ENST00000374423	ENSG00000204186	ZDBF2	FALSE	FALSE
chr2	206305429	A	T	ENST00000374423	ENSG00000204186	ZDBF2	FALSE	FALSE
chr2	206305441	A	T	ENST00000374423	ENSG00000204186	ZDBF2	FALSE	FALSE
chr2	206305445	T	A	ENST00000374423	ENSG00000204186	ZDBF2	FALSE	FALSE
chr2	206305445	T	G	ENST00000374423	ENSG00000204186	ZDBF2	FALSE	FALSE
chr2	206305462	A	T	ENST00000374423	ENSG00000204186	ZDBF2	FALSE	FALSE
chr2	206305483	A	T	ENST00000374423	ENSG00000204186	ZDBF2	FALSE	FALSE
chr2	206305486	G	T	ENST00000374423	ENSG00000204186	ZDBF2	FALSE	FALSE
chr2	206305495	G	T	ENST00000374423	ENSG00000204186	ZDBF2	FALSE	FALSE
chr2	206305510	A	T	ENST00000374423	ENSG00000204186	ZDBF2	FALSE	FALSE
chr2	206305519	G	T	ENST00000374423	ENSG00000204186	ZDBF2	FALSE	FALSE
chr2	206305522	G	T	ENST00000374423	ENSG00000204186	ZDBF2	FALSE	FALSE
chr2	206305545	T	A	ENST00000374423	ENSG00000204186	ZDBF2	FALSE	FALSE
chr2	206305549	C	T	ENST00000374423	ENSG00000204186	ZDBF2	FALSE	FALSE
chr2	206305552	G	T	ENST00000374423	ENSG00000204186	ZDBF2	FALSE	FALSE
chr2	206305555	G	T	ENST00000374423	ENSG00000204186	ZDBF2	FALSE	FALSE
chr2	206305558	A	T	ENST00000374423	ENSG00000204186	ZDBF2	FALSE	FALSE
chr2	206305565	T	A	ENST00000374423	ENSG00000204186	ZDBF2	FALSE	FALSE
chr2	206305576	A	T	ENST00000374423	ENSG00000204186	ZDBF2	FALSE	FALSE
chr2	206305589	G	A	ENST00000374423	ENSG00000204186	ZDBF2	FALSE	FALSE
chr2	206305590	G	A	ENST00000374423	ENSG00000204186	ZDBF2	FALSE	FALSE
chr2	206305591	G	T	ENST00000374423	ENSG00000204186	ZDBF2	FALSE	FALSE
chr2	206305594	C	T	ENST00000374423	ENSG00000204186	ZDBF2	FALSE	FALSE
chr2	206305597	A	T	ENST00000374423	ENSG00000204186	ZDBF2	FALSE	FALSE
chr2	206305602	C	A	ENST00000374423	ENSG00000204186	ZDBF2	FALSE	FALSE
chr2	206305604	C	A	ENST00000374423	ENSG00000204186	ZDBF2	FALSE	FALSE
chr2	206305604	C	G	ENST00000374423	ENSG00000204186	ZDBF2	FALSE	FALSE
chr2	206305615	G	T	ENST00000374423	ENSG00000204186	ZDBF2	FALSE	FALSE
chr2	206305621	A	T	ENST00000374423	ENSG00000204186	ZDBF2	FALSE	FALSE
chr2	206305632	T	A	ENST00000374423	ENSG00000204186	ZDBF2	FALSE	FALSE
chr2	206305642	C	T	ENST00000374423	ENSG00000204186	ZDBF2	FALSE	FALSE
chr2	206305646	C	A	ENST00000374423	ENSG00000204186	ZDBF2	FALSE	FALSE
chr2	206305646	C	G	ENST00000374423	ENSG00000204186	ZDBF2	FALSE	FALSE
chr2	206305657	C	T	ENST00000374423	ENSG00000204186	ZDBF2	FALSE	FALSE
chr2	206305663	C	T	ENST00000374423	ENSG00000204186	ZDBF2	FALSE	FALSE
chr2	206305666	G	T	ENST00000374423	ENSG00000204186	ZDBF2	FALSE	FALSE
chr2	206305675	C	T	ENST00000374423	ENSG00000204186	ZDBF2	FALSE	FALSE
chr2	206305682	T	A	ENST00000374423	ENSG00000204186	ZDBF2	FALSE	FALSE
chr2	206305682	T	G	ENST00000374423	ENSG00000204186	ZDBF2	FALSE	FALSE
chr2	206305691	G	A	ENST00000374423	ENSG00000204186	ZDBF2	FALSE	FALSE
chr2	206305692	G	A	ENST00000374423	ENSG00000204186	ZDBF2	FALSE	FALSE
chr2	206305693	A	T	ENST00000374423	ENSG00000204186	ZDBF2	FALSE	FALSE
chr2	206305696	G	T	ENST00000374423	ENSG00000204186	ZDBF2	FALSE	FALSE
chr2	206305699	G	T	ENST00000374423	ENSG00000204186	ZDBF2	FALSE	FALSE
chr2	206305702	C	T	ENST00000374423	ENSG00000204186	ZDBF2	FALSE	FALSE
chr2	206305711	C	T	ENST00000374423	ENSG00000204186	ZDBF2	FALSE	FALSE
chr2	206305714	G	T	ENST00000374423	ENSG00000204186	ZDBF2	FALSE	FALSE
chr2	206305725	T	A	ENST00000374423	ENSG00000204186	ZDBF2	FALSE	FALSE
chr2	206305725	T	G	ENST00000374423	ENSG00000204186	ZDBF2	FALSE	FALSE
chr2	206305726	G	T	ENST00000374423	ENSG00000204186	ZDBF2	FALSE	FALSE
chr2	206305732	A	T	ENST00000374423	ENSG00000204186	ZDBF2	FALSE	FALSE
chr2	206305739	C	A	ENST00000374423	ENSG00000204186	ZDBF2	FALSE	FALSE
chr2	206305739	C	G	ENST00000374423	ENSG00000204186	ZDBF2	FALSE	FALSE
chr2	206305741	G	T	ENST00000374423	ENSG00000204186	ZDBF2	FALSE	FALSE
chr2	206305758	C	A	ENST00000374423	ENSG00000204186	ZDBF2	FALSE	FALSE
chr2	206305775	C	A	ENST00000374423	ENSG00000204186	ZDBF2	FALSE	FALSE
chr2	206305775	C	G	ENST00000374423	ENSG00000204186	ZDBF2	FALSE	FALSE
chr2	206305786	C	T	ENST00000374423	ENSG00000204186	ZDBF2	FALSE	FALSE
chr2	206305792	A	T	ENST00000374423	ENSG00000204186	ZDBF2	FALSE	FALSE
chr2	206305804	A	T	ENST00000374423	ENSG00000204186	ZDBF2	FALSE	FALSE
chr2	206305807	G	T	ENST00000374423	ENSG00000204186	ZDBF2	FALSE	FALSE
chr2	206305822	A	T	ENST00000374423	ENSG00000204186	ZDBF2	FALSE	FALSE
chr2	206305825	G	T	ENST00000374423	ENSG00000204186	ZDBF2	FALSE	FALSE
chr2	206305843	C	T	ENST00000374423	ENSG00000204186	ZDBF2	FALSE	FALSE
chr2	206305848	T	A	ENST00000374423	ENSG00000204186	ZDBF2	FALSE	FALSE
chr2	206305848	T	G	ENST00000374423	ENSG00000204186	ZDBF2	FALSE	FALSE
chr2	206305849	A	T	ENST00000374423	ENSG00000204186	ZDBF2	FALSE	FALSE
chr2	206305858	A	T	ENST00000374423	ENSG00000204186	ZDBF2	FALSE	FALSE
chr2	206305866	T	A	ENST00000374423	ENSG00000204186	ZDBF2	FALSE	FALSE
chr2	206305866	T	G	ENST00000374423	ENSG00000204186	ZDBF2	FALSE	FALSE
chr2	206305873	A	T	ENST00000374423	ENSG00000204186	ZDBF2	FALSE	FALSE
chr2	206305890	T	A	ENST00000374423	ENSG00000204186	ZDBF2	FALSE	FALSE
chr2	206305907	T	A	ENST00000374423	ENSG00000204186	ZDBF2	FALSE	FALSE
chr2	206305918	C	T	ENST00000374423	ENSG00000204186	ZDBF2	FALSE	FALSE
chr2	206305924	C	T	ENST00000374423	ENSG00000204186	ZDBF2	FALSE	FALSE
chr2	206305936	A	T	ENST00000374423	ENSG00000204186	ZDBF2	FALSE	FALSE
chr2	206305939	G	T	ENST00000374423	ENSG00000204186	ZDBF2	FALSE	FALSE
chr2	206305951	C	T	ENST00000374423	ENSG00000204186	ZDBF2	FALSE	FALSE
chr2	206305981	C	T	ENST00000374423	ENSG00000204186	ZDBF2	FALSE	FALSE
chr2	206305989	T	A	ENST00000374423	ENSG00000204186	ZDBF2	FALSE	FALSE
chr2	206305989	T	G	ENST00000374423	ENSG00000204186	ZDBF2	FALSE	FALSE
chr2	206305990	G	T	ENST00000374423	ENSG00000204186	ZDBF2	FALSE	FALSE
chr2	206306005	G	T	ENST00000374423	ENSG00000204186	ZDBF2	FALSE	FALSE
chr2	206306022	T	A	ENST00000374423	ENSG00000204186	ZDBF2	FALSE	FALSE
chr2	206306030	C	A	ENST00000374423	ENSG00000204186	ZDBF2	FALSE	FALSE
chr2	206306030	C	G	ENST00000374423	ENSG00000204186	ZDBF2	FALSE	FALSE
chr2	206306035	C	T	ENST00000374423	ENSG00000204186	ZDBF2	FALSE	FALSE
chr2	206306052	C	A	ENST00000374423	ENSG00000204186	ZDBF2	FALSE	FALSE
chr2	206306052	C	G	ENST00000374423	ENSG00000204186	ZDBF2	FALSE	FALSE
chr2	206306056	C	T	ENST00000374423	ENSG00000204186	ZDBF2	FALSE	FALSE
chr2	206306059	C	T	ENST00000374423	ENSG00000204186	ZDBF2	FALSE	FALSE
chr2	206306071	G	T	ENST00000374423	ENSG00000204186	ZDBF2	FALSE	FALSE
chr2	206306086	A	T	ENST00000374423	ENSG00000204186	ZDBF2	FALSE	FALSE
chr2	206306089	G	T	ENST00000374423	ENSG00000204186	ZDBF2	FALSE	FALSE
chr2	206306105	T	A	ENST00000374423	ENSG00000204186	ZDBF2	FALSE	FALSE
chr2	206306113	A	T	ENST00000374423	ENSG00000204186	ZDBF2	FALSE	FALSE
chr2	206306121	T	A	ENST00000374423	ENSG00000204186	ZDBF2	FALSE	FALSE
chr2	206306121	T	G	ENST00000374423	ENSG00000204186	ZDBF2	FALSE	FALSE
chr2	206306137	G	T	ENST00000374423	ENSG00000204186	ZDBF2	FALSE	FALSE
chr2	206306167	C	T	ENST00000374423	ENSG00000204186	ZDBF2	FALSE	FALSE
chr2	206306171	C	A	ENST00000374423	ENSG00000204186	ZDBF2	FALSE	FALSE
chr2	206306171	C	G	ENST00000374423	ENSG00000204186	ZDBF2	FALSE	FALSE
chr2	206306182	A	T	ENST00000374423	ENSG00000204186	ZDBF2	FALSE	FALSE
chr2	206306203	G	T	ENST00000374423	ENSG00000204186	ZDBF2	FALSE	FALSE
chr2	206306209	A	T	ENST00000374423	ENSG00000204186	ZDBF2	FALSE	FALSE
chr2	206306218	A	T	ENST00000374423	ENSG00000204186	ZDBF2	FALSE	FALSE
chr2	206306221	A	T	ENST00000374423	ENSG00000204186	ZDBF2	FALSE	FALSE
chr2	206306237	T	A	ENST00000374423	ENSG00000204186	ZDBF2	FALSE	FALSE
chr2	206306250	T	A	ENST00000374423	ENSG00000204186	ZDBF2	FALSE	FALSE
chr2	206306250	T	G	ENST00000374423	ENSG00000204186	ZDBF2	FALSE	FALSE
chr2	206306251	G	T	ENST00000374423	ENSG00000204186	ZDBF2	FALSE	FALSE
chr2	206306255	C	A	ENST00000374423	ENSG00000204186	ZDBF2	FALSE	FALSE
chr2	206306262	T	A	ENST00000374423	ENSG00000204186	ZDBF2	FALSE	FALSE
chr2	206306266	G	T	ENST00000374423	ENSG00000204186	ZDBF2	FALSE	FALSE
chr2	206306283	T	A	ENST00000374423	ENSG00000204186	ZDBF2	FALSE	FALSE
chr2	206306296	G	T	ENST00000374423	ENSG00000204186	ZDBF2	FALSE	FALSE
chr2	206306300	C	A	ENST00000374423	ENSG00000204186	ZDBF2	FALSE	FALSE
chr2	206306300	C	G	ENST00000374423	ENSG00000204186	ZDBF2	FALSE	FALSE
chr2	206306317	C	T	ENST00000374423	ENSG00000204186	ZDBF2	FALSE	FALSE
chr2	206306329	A	T	ENST00000374423	ENSG00000204186	ZDBF2	FALSE	FALSE
chr2	206306332	G	T	ENST00000374423	ENSG00000204186	ZDBF2	FALSE	FALSE
chr2	206306335	A	T	ENST00000374423	ENSG00000204186	ZDBF2	FALSE	FALSE
chr2	206306344	A	T	ENST00000374423	ENSG00000204186	ZDBF2	FALSE	FALSE
chr2	206306350	A	T	ENST00000374423	ENSG00000204186	ZDBF2	FALSE	FALSE
chr2	206306353	C	T	ENST00000374423	ENSG00000204186	ZDBF2	FALSE	FALSE
chr2	206306365	A	T	ENST00000374423	ENSG00000204186	ZDBF2	FALSE	FALSE
chr2	206306371	A	T	ENST00000374423	ENSG00000204186	ZDBF2	FALSE	FALSE
chr2	206306374	A	T	ENST00000374423	ENSG00000204186	ZDBF2	FALSE	FALSE
chr2	206306380	A	T	ENST00000374423	ENSG00000204186	ZDBF2	FALSE	FALSE
chr2	206306395	A	T	ENST00000374423	ENSG00000204186	ZDBF2	FALSE	FALSE
chr2	206306412	T	A	ENST00000374423	ENSG00000204186	ZDBF2	FALSE	FALSE
chr2	206306420	C	A	ENST00000374423	ENSG00000204186	ZDBF2	FALSE	FALSE
chr2	206306420	C	G	ENST00000374423	ENSG00000204186	ZDBF2	FALSE	FALSE
chr2	206306440	G	T	ENST00000374423	ENSG00000204186	ZDBF2	FALSE	FALSE
chr2	206306446	C	T	ENST00000374423	ENSG00000204186	ZDBF2	FALSE	FALSE
chr2	206306458	G	T	ENST00000374423	ENSG00000204186	ZDBF2	FALSE	FALSE
chr2	206306461	A	T	ENST00000374423	ENSG00000204186	ZDBF2	FALSE	FALSE
chr2	206306476	A	T	ENST00000374423	ENSG00000204186	ZDBF2	FALSE	FALSE
chr2	206306479	G	T	ENST00000374423	ENSG00000204186	ZDBF2	FALSE	FALSE
chr2	206306482	A	T	ENST00000374423	ENSG00000204186	ZDBF2	FALSE	FALSE
chr2	206306511	T	A	ENST00000374423	ENSG00000204186	ZDBF2	FALSE	FALSE
chr2	206306512	G	T	ENST00000374423	ENSG00000204186	ZDBF2	FALSE	FALSE
chr2	206306527	G	T	ENST00000374423	ENSG00000204186	ZDBF2	FALSE	FALSE
chr2	206306539	C	T	ENST00000374423	ENSG00000204186	ZDBF2	FALSE	FALSE
chr2	206306551	C	T	ENST00000374423	ENSG00000204186	ZDBF2	FALSE	FALSE
chr2	206306555	T	A	ENST00000374423	ENSG00000204186	ZDBF2	FALSE	FALSE
chr2	206306555	T	G	ENST00000374423	ENSG00000204186	ZDBF2	FALSE	FALSE
chr2	206306563	C	T	ENST00000374423	ENSG00000204186	ZDBF2	FALSE	FALSE
chr2	206306569	C	T	ENST00000374423	ENSG00000204186	ZDBF2	FALSE	FALSE
chr2	206306578	G	T	ENST00000374423	ENSG00000204186	ZDBF2	FALSE	FALSE
chr2	206306584	G	T	ENST00000374423	ENSG00000204186	ZDBF2	FALSE	FALSE
chr2	206306590	C	T	ENST00000374423	ENSG00000204186	ZDBF2	FALSE	FALSE
chr2	206306593	A	T	ENST00000374423	ENSG00000204186	ZDBF2	FALSE	FALSE
chr2	206306611	G	T	ENST00000374423	ENSG00000204186	ZDBF2	FALSE	FALSE
chr2	206306617	A	T	ENST00000374423	ENSG00000204186	ZDBF2	FALSE	FALSE
chr2	206306626	C	T	ENST00000374423	ENSG00000204186	ZDBF2	FALSE	FALSE
chr2	206306673	T	A	ENST00000374423	ENSG00000204186	ZDBF2	FALSE	FALSE
chr2	206306673	T	G	ENST00000374423	ENSG00000204186	ZDBF2	FALSE	FALSE
chr2	206306678	C	A	ENST00000374423	ENSG00000204186	ZDBF2	FALSE	FALSE
chr2	206306678	C	G	ENST00000374423	ENSG00000204186	ZDBF2	FALSE	FALSE
chr2	206306689	G	T	ENST00000374423	ENSG00000204186	ZDBF2	FALSE	FALSE
chr2	206306695	C	T	ENST00000374423	ENSG00000204186	ZDBF2	FALSE	FALSE
chr2	206306698	G	T	ENST00000374423	ENSG00000204186	ZDBF2	FALSE	FALSE
chr2	206306705	T	A	ENST00000374423	ENSG00000204186	ZDBF2	FALSE	FALSE
chr2	206306710	G	T	ENST00000374423	ENSG00000204186	ZDBF2	FALSE	FALSE
chr2	206306722	A	T	ENST00000374423	ENSG00000204186	ZDBF2	FALSE	FALSE
chr2	206306725	G	T	ENST00000374423	ENSG00000204186	ZDBF2	FALSE	FALSE
chr2	206306729	T	A	ENST00000374423	ENSG00000204186	ZDBF2	FALSE	FALSE
chr2	206306729	T	G	ENST00000374423	ENSG00000204186	ZDBF2	FALSE	FALSE
chr2	206306743	G	T	ENST00000374423	ENSG00000204186	ZDBF2	FALSE	FALSE
chr2	206306757	T	A	ENST00000374423	ENSG00000204186	ZDBF2	FALSE	FALSE
chr2	206306757	T	G	ENST00000374423	ENSG00000204186	ZDBF2	FALSE	FALSE
chr2	206306763	C	A	ENST00000374423	ENSG00000204186	ZDBF2	FALSE	FALSE
chr2	206306773	G	T	ENST00000374423	ENSG00000204186	ZDBF2	FALSE	FALSE
chr2	206306777	T	A	ENST00000374423	ENSG00000204186	ZDBF2	FALSE	FALSE
chr2	206306807	C	A	ENST00000374423	ENSG00000204186	ZDBF2	FALSE	FALSE
chr2	206306807	C	G	ENST00000374423	ENSG00000204186	ZDBF2	FALSE	FALSE
chr2	206306815	G	T	ENST00000374423	ENSG00000204186	ZDBF2	FALSE	FALSE
chr2	206306818	C	T	ENST00000374423	ENSG00000204186	ZDBF2	FALSE	FALSE
chr2	206306836	G	T	ENST00000374423	ENSG00000204186	ZDBF2	FALSE	FALSE
chr2	206306839	G	T	ENST00000374423	ENSG00000204186	ZDBF2	FALSE	FALSE
chr2	206306842	A	T	ENST00000374423	ENSG00000204186	ZDBF2	FALSE	FALSE
chr2	206306845	G	T	ENST00000374423	ENSG00000204186	ZDBF2	FALSE	FALSE
chr2	206306863	G	T	ENST00000374423	ENSG00000204186	ZDBF2	FALSE	FALSE
chr2	206306869	G	T	ENST00000374423	ENSG00000204186	ZDBF2	FALSE	FALSE
chr2	206306877	T	A	ENST00000374423	ENSG00000204186	ZDBF2	FALSE	FALSE
chr2	206306878	G	T	ENST00000374423	ENSG00000204186	ZDBF2	FALSE	FALSE
chr2	206306882	C	A	ENST00000374423	ENSG00000204186	ZDBF2	FALSE	FALSE
chr2	206306882	C	G	ENST00000374423	ENSG00000204186	ZDBF2	FALSE	FALSE
chr2	206306893	G	T	ENST00000374423	ENSG00000204186	ZDBF2	FALSE	FALSE
chr2	206306925	T	A	ENST00000374423	ENSG00000204186	ZDBF2	FALSE	FALSE
chr2	206306925	T	G	ENST00000374423	ENSG00000204186	ZDBF2	FALSE	FALSE
chr2	206306927	C	A	ENST00000374423	ENSG00000204186	ZDBF2	FALSE	FALSE
chr2	206306927	C	G	ENST00000374423	ENSG00000204186	ZDBF2	FALSE	FALSE
chr2	206306938	C	T	ENST00000374423	ENSG00000204186	ZDBF2	FALSE	FALSE
chr2	206306944	G	T	ENST00000374423	ENSG00000204186	ZDBF2	FALSE	FALSE
chr2	206306958	T	A	ENST00000374423	ENSG00000204186	ZDBF2	FALSE	FALSE
chr2	206306958	T	G	ENST00000374423	ENSG00000204186	ZDBF2	FALSE	FALSE
chr2	206306959	G	T	ENST00000374423	ENSG00000204186	ZDBF2	FALSE	FALSE
chr2	206306962	G	T	ENST00000374423	ENSG00000204186	ZDBF2	FALSE	FALSE
chr2	206306965	G	T	ENST00000374423	ENSG00000204186	ZDBF2	FALSE	FALSE
chr2	206306980	G	T	ENST00000374423	ENSG00000204186	ZDBF2	FALSE	FALSE
chr2	206306986	A	T	ENST00000374423	ENSG00000204186	ZDBF2	FALSE	FALSE
chr2	206306995	G	T	ENST00000374423	ENSG00000204186	ZDBF2	FALSE	FALSE
chr2	206307003	T	A	ENST00000374423	ENSG00000204186	ZDBF2	FALSE	FALSE
chr2	206307010	G	T	ENST00000374423	ENSG00000204186	ZDBF2	FALSE	FALSE
chr2	206307044	C	A	ENST00000374423	ENSG00000204186	ZDBF2	FALSE	FALSE
chr2	206307044	C	G	ENST00000374423	ENSG00000204186	ZDBF2	FALSE	FALSE
chr2	206307046	G	T	ENST00000374423	ENSG00000204186	ZDBF2	FALSE	FALSE
chr2	206307061	G	T	ENST00000374423	ENSG00000204186	ZDBF2	FALSE	FALSE
chr2	206307073	A	T	ENST00000374423	ENSG00000204186	ZDBF2	FALSE	FALSE
chr2	206307076	G	T	ENST00000374423	ENSG00000204186	ZDBF2	FALSE	FALSE
chr2	206307085	C	T	ENST00000374423	ENSG00000204186	ZDBF2	FALSE	FALSE
chr2	206307088	A	T	ENST00000374423	ENSG00000204186	ZDBF2	FALSE	FALSE
chr2	206307091	G	T	ENST00000374423	ENSG00000204186	ZDBF2	FALSE	FALSE
chr2	206307094	G	T	ENST00000374423	ENSG00000204186	ZDBF2	FALSE	FALSE
chr2	206307099	C	A	ENST00000374423	ENSG00000204186	ZDBF2	FALSE	FALSE
chr2	206307099	C	G	ENST00000374423	ENSG00000204186	ZDBF2	FALSE	FALSE
chr2	206307107	T	A	ENST00000374423	ENSG00000204186	ZDBF2	FALSE	FALSE
chr2	206307107	T	G	ENST00000374423	ENSG00000204186	ZDBF2	FALSE	FALSE
chr2	206307109	G	T	ENST00000374423	ENSG00000204186	ZDBF2	FALSE	FALSE
chr2	206307115	A	T	ENST00000374423	ENSG00000204186	ZDBF2	FALSE	FALSE
chr2	206307124	G	T	ENST00000374423	ENSG00000204186	ZDBF2	FALSE	FALSE
chr2	206307139	G	T	ENST00000374423	ENSG00000204186	ZDBF2	FALSE	FALSE
chr2	206307149	C	A	ENST00000374423	ENSG00000204186	ZDBF2	FALSE	FALSE
chr2	206307173	C	A	ENST00000374423	ENSG00000204186	ZDBF2	FALSE	FALSE
chr2	206307173	C	G	ENST00000374423	ENSG00000204186	ZDBF2	FALSE	FALSE
chr2	206307190	G	T	ENST00000374423	ENSG00000204186	ZDBF2	FALSE	FALSE
chr2	206307202	A	T	ENST00000374423	ENSG00000204186	ZDBF2	FALSE	FALSE
chr2	206307205	A	T	ENST00000374423	ENSG00000204186	ZDBF2	FALSE	FALSE
chr2	206307217	C	T	ENST00000374423	ENSG00000204186	ZDBF2	FALSE	FALSE
chr2	206307220	A	T	ENST00000374423	ENSG00000204186	ZDBF2	FALSE	FALSE
chr2	206307223	G	T	ENST00000374423	ENSG00000204186	ZDBF2	FALSE	FALSE
chr2	206307226	G	T	ENST00000374423	ENSG00000204186	ZDBF2	FALSE	FALSE
chr2	206307229	C	T	ENST00000374423	ENSG00000204186	ZDBF2	FALSE	FALSE
chr2	206307239	T	A	ENST00000374423	ENSG00000204186	ZDBF2	FALSE	FALSE
chr2	206307239	T	G	ENST00000374423	ENSG00000204186	ZDBF2	FALSE	FALSE
chr2	206307241	G	T	ENST00000374423	ENSG00000204186	ZDBF2	FALSE	FALSE
chr2	206307247	A	T	ENST00000374423	ENSG00000204186	ZDBF2	FALSE	FALSE
chr2	206307250	G	T	ENST00000374423	ENSG00000204186	ZDBF2	FALSE	FALSE
chr2	206307256	G	T	ENST00000374423	ENSG00000204186	ZDBF2	FALSE	FALSE
chr2	206307271	G	T	ENST00000374423	ENSG00000204186	ZDBF2	FALSE	FALSE
chr2	206307281	T	A	ENST00000374423	ENSG00000204186	ZDBF2	FALSE	FALSE
chr2	206307288	T	A	ENST00000374423	ENSG00000204186	ZDBF2	FALSE	FALSE
chr2	206307288	T	G	ENST00000374423	ENSG00000204186	ZDBF2	FALSE	FALSE
chr2	206307305	C	A	ENST00000374423	ENSG00000204186	ZDBF2	FALSE	FALSE
chr2	206307305	C	G	ENST00000374423	ENSG00000204186	ZDBF2	FALSE	FALSE
chr2	206307313	G	T	ENST00000374423	ENSG00000204186	ZDBF2	FALSE	FALSE
chr2	206307322	G	T	ENST00000374423	ENSG00000204186	ZDBF2	FALSE	FALSE
chr2	206307334	A	T	ENST00000374423	ENSG00000204186	ZDBF2	FALSE	FALSE
chr2	206307337	G	T	ENST00000374423	ENSG00000204186	ZDBF2	FALSE	FALSE
chr2	206307355	A	T	ENST00000374423	ENSG00000204186	ZDBF2	FALSE	FALSE
chr2	206307358	G	T	ENST00000374423	ENSG00000204186	ZDBF2	FALSE	FALSE
chr2	206307369	C	A	ENST00000374423	ENSG00000204186	ZDBF2	FALSE	FALSE
chr2	206307369	C	G	ENST00000374423	ENSG00000204186	ZDBF2	FALSE	FALSE
chr2	206307371	T	A	ENST00000374423	ENSG00000204186	ZDBF2	FALSE	FALSE
chr2	206307371	T	G	ENST00000374423	ENSG00000204186	ZDBF2	FALSE	FALSE
chr2	206307373	G	T	ENST00000374423	ENSG00000204186	ZDBF2	FALSE	FALSE
chr2	206307379	A	T	ENST00000374423	ENSG00000204186	ZDBF2	FALSE	FALSE
chr2	206307391	G	T	ENST00000374423	ENSG00000204186	ZDBF2	FALSE	FALSE
chr2	206307401	T	A	ENST00000374423	ENSG00000204186	ZDBF2	FALSE	FALSE
chr2	206307421	C	T	ENST00000374423	ENSG00000204186	ZDBF2	FALSE	FALSE
chr2	206307436	A	T	ENST00000374423	ENSG00000204186	ZDBF2	FALSE	FALSE
chr2	206307442	G	T	ENST00000374423	ENSG00000204186	ZDBF2	FALSE	FALSE
chr2	206307454	A	T	ENST00000374423	ENSG00000204186	ZDBF2	FALSE	FALSE
chr2	206307457	G	T	ENST00000374423	ENSG00000204186	ZDBF2	FALSE	FALSE
chr2	206307464	G	A	ENST00000374423	ENSG00000204186	ZDBF2	FALSE	FALSE
chr2	206307465	G	A	ENST00000374423	ENSG00000204186	ZDBF2	FALSE	FALSE
chr2	206307469	C	T	ENST00000374423	ENSG00000204186	ZDBF2	FALSE	FALSE
chr2	206307472	A	T	ENST00000374423	ENSG00000204186	ZDBF2	FALSE	FALSE
chr2	206307475	G	T	ENST00000374423	ENSG00000204186	ZDBF2	FALSE	FALSE
chr2	206307478	A	T	ENST00000374423	ENSG00000204186	ZDBF2	FALSE	FALSE
chr2	206307487	G	T	ENST00000374423	ENSG00000204186	ZDBF2	FALSE	FALSE
chr2	206307493	C	T	ENST00000374423	ENSG00000204186	ZDBF2	FALSE	FALSE
chr2	206307499	A	T	ENST00000374423	ENSG00000204186	ZDBF2	FALSE	FALSE
chr2	206307508	G	T	ENST00000374423	ENSG00000204186	ZDBF2	FALSE	FALSE
chr2	206307521	C	A	ENST00000374423	ENSG00000204186	ZDBF2	FALSE	FALSE
chr2	206307521	C	G	ENST00000374423	ENSG00000204186	ZDBF2	FALSE	FALSE
chr2	206307523	A	T	ENST00000374423	ENSG00000204186	ZDBF2	FALSE	FALSE
chr2	206307533	T	A	ENST00000374423	ENSG00000204186	ZDBF2	FALSE	FALSE
chr2	206307533	T	G	ENST00000374423	ENSG00000204186	ZDBF2	FALSE	FALSE
chr2	206307555	T	A	ENST00000374423	ENSG00000204186	ZDBF2	FALSE	FALSE
chr2	206307555	T	G	ENST00000374423	ENSG00000204186	ZDBF2	FALSE	FALSE
chr2	206307557	C	A	ENST00000374423	ENSG00000204186	ZDBF2	FALSE	FALSE
chr2	206307557	C	G	ENST00000374423	ENSG00000204186	ZDBF2	FALSE	FALSE
chr2	206307565	G	T	ENST00000374423	ENSG00000204186	ZDBF2	FALSE	FALSE
chr2	206307571	C	T	ENST00000374423	ENSG00000204186	ZDBF2	FALSE	FALSE
chr2	206307586	A	T	ENST00000374423	ENSG00000204186	ZDBF2	FALSE	FALSE
chr2	206307595	A	T	ENST00000374423	ENSG00000204186	ZDBF2	FALSE	FALSE
chr2	206307598	A	T	ENST00000374423	ENSG00000204186	ZDBF2	FALSE	FALSE
chr2	206307601	A	T	ENST00000374423	ENSG00000204186	ZDBF2	FALSE	FALSE
chr2	206307604	C	T	ENST00000374423	ENSG00000204186	ZDBF2	FALSE	FALSE
chr2	206307609	T	A	ENST00000374423	ENSG00000204186	ZDBF2	FALSE	FALSE
chr2	206307609	T	G	ENST00000374423	ENSG00000204186	ZDBF2	FALSE	FALSE
chr2	206307616	G	T	ENST00000374423	ENSG00000204186	ZDBF2	FALSE	FALSE
chr2	206307622	A	T	ENST00000374423	ENSG00000204186	ZDBF2	FALSE	FALSE
chr2	206307631	A	T	ENST00000374423	ENSG00000204186	ZDBF2	FALSE	FALSE
chr2	206307636	T	A	ENST00000374423	ENSG00000204186	ZDBF2	FALSE	FALSE
chr2	206307646	G	T	ENST00000374423	ENSG00000204186	ZDBF2	FALSE	FALSE
chr2	206307656	T	A	ENST00000374423	ENSG00000204186	ZDBF2	FALSE	FALSE
chr2	206307676	C	T	ENST00000374423	ENSG00000204186	ZDBF2	FALSE	FALSE
chr2	206307680	C	A	ENST00000374423	ENSG00000204186	ZDBF2	FALSE	FALSE
chr2	206307680	C	G	ENST00000374423	ENSG00000204186	ZDBF2	FALSE	FALSE
chr2	206307691	C	T	ENST00000374423	ENSG00000204186	ZDBF2	FALSE	FALSE
chr2	206307697	C	T	ENST00000374423	ENSG00000204186	ZDBF2	FALSE	FALSE
chr2	206307710	T	A	ENST00000374423	ENSG00000204186	ZDBF2	FALSE	FALSE
chr2	206307712	A	T	ENST00000374423	ENSG00000204186	ZDBF2	FALSE	FALSE
chr2	206307715	G	T	ENST00000374423	ENSG00000204186	ZDBF2	FALSE	FALSE
chr2	206307718	A	T	ENST00000374423	ENSG00000204186	ZDBF2	FALSE	FALSE
chr2	206307733	A	T	ENST00000374423	ENSG00000204186	ZDBF2	FALSE	FALSE
chr2	206307739	A	T	ENST00000374423	ENSG00000204186	ZDBF2	FALSE	FALSE
chr2	206307748	A	T	ENST00000374423	ENSG00000204186	ZDBF2	FALSE	FALSE
chr2	206307752	C	A	ENST00000374423	ENSG00000204186	ZDBF2	FALSE	FALSE
chr2	206307752	C	G	ENST00000374423	ENSG00000204186	ZDBF2	FALSE	FALSE
chr2	206307763	A	T	ENST00000374423	ENSG00000204186	ZDBF2	FALSE	FALSE
chr2	206307781	G	T	ENST00000374423	ENSG00000204186	ZDBF2	FALSE	FALSE
chr2	206307784	C	T	ENST00000374423	ENSG00000204186	ZDBF2	FALSE	FALSE
chr2	206307790	C	T	ENST00000374423	ENSG00000204186	ZDBF2	FALSE	FALSE
chr2	206307793	G	T	ENST00000374423	ENSG00000204186	ZDBF2	FALSE	FALSE
chr2	206307802	A	T	ENST00000374423	ENSG00000204186	ZDBF2
chr2	206307805	A	T	ENST00000374423	ENSG00000204186	ZDBF2	FALSE	FALSE
chr2	206307814	C	T	ENST00000374423	ENSG00000204186	ZDBF2	FALSE	FALSE
chr2	206307818	G	A	ENST00000374423	ENSG00000204186	ZDBF2	FALSE	FALSE
chr2	206307819	G	A	ENST00000374423	ENSG00000204186	ZDBF2	FALSE	FALSE
chr2	206307820	A	T	ENST00000374423	ENSG00000204186	ZDBF2	FALSE	FALSE
chr2	206307823	G	T	ENST00000374423	ENSG00000204186	ZDBF2	FALSE	FALSE
chr2	206307826	G	T	ENST00000374423	ENSG00000204186	ZDBF2	FALSE	FALSE
chr2	206307841	A	T	ENST00000374423	ENSG00000204186	ZDBF2	FALSE	FALSE
chr2	206307847	A	T	ENST00000374423	ENSG00000204186	ZDBF2	FALSE	FALSE
chr2	206307856	G	T	ENST00000374423	ENSG00000204186	ZDBF2	FALSE	FALSE
chr2	206307870	T	A	ENST00000374423	ENSG00000204186	ZDBF2	FALSE	FALSE
chr2	206307870	T	G	ENST00000374423	ENSG00000204186	ZDBF2	FALSE	FALSE
chr2	206307871	A	T	ENST00000374423	ENSG00000204186	ZDBF2	FALSE	FALSE
chr2	206307875	T	A	ENST00000374423	ENSG00000204186	ZDBF2	FALSE	FALSE
chr2	206307875	T	G	ENST00000374423	ENSG00000204186	ZDBF2	FALSE	FALSE
chr2	206307901	C	T	ENST00000374423	ENSG00000204186	ZDBF2	FALSE	FALSE
chr2	206307916	C	T	ENST00000374423	ENSG00000204186	ZDBF2	FALSE	FALSE
chr2	206307922	A	T	ENST00000374423	ENSG00000204186	ZDBF2	FALSE	FALSE
chr2	206307934	A	T	ENST00000374423	ENSG00000204186	ZDBF2	FALSE	FALSE
chr2	206307955	G	T	ENST00000374423	ENSG00000204186	ZDBF2	FALSE	FALSE
chr2	206307969	C	A	ENST00000374423	ENSG00000204186	ZDBF2	FALSE	FALSE
chr2	206307969	C	G	ENST00000374423	ENSG00000204186	ZDBF2	FALSE	FALSE
chr2	206307971	T	A	ENST00000374423	ENSG00000204186	ZDBF2	FALSE	FALSE
chr2	206307973	G	T	ENST00000374423	ENSG00000204186	ZDBF2	FALSE	FALSE
chr2	206307979	A	T	ENST00000374423	ENSG00000204186	ZDBF2	FALSE	FALSE
chr2	206307988	C	T	ENST00000374423	ENSG00000204186	ZDBF2	FALSE	FALSE
chr2	206307993	T	A	ENST00000374423	ENSG00000204186	ZDBF2	FALSE	FALSE
chr2	206307993	T	G	ENST00000374423	ENSG00000204186	ZDBF2	FALSE	FALSE
chr2	206307999	T	A	ENST00000374423	ENSG00000204186	ZDBF2	FALSE	FALSE
chr2	206308001	C	A	ENST00000374423	ENSG00000204186	ZDBF2	FALSE	FALSE
chr2	206308001	C	G	ENST00000374423	ENSG00000204186	ZDBF2	FALSE	FALSE
chr2	206308003	G	T	ENST00000374423	ENSG00000204186	ZDBF2	FALSE	FALSE
chr2	206308013	T	A	ENST00000374423	ENSG00000204186	ZDBF2	FALSE	FALSE
chr2	206308028	T	A	ENST00000374423	ENSG00000204186	ZDBF2	FALSE	FALSE
chr2	206308033	C	T	ENST00000374423	ENSG00000204186	ZDBF2	FALSE	FALSE
chr2	206308037	C	A	ENST00000374423	ENSG00000204186	ZDBF2	FALSE	FALSE
chr2	206308037	C	G	ENST00000374423	ENSG00000204186	ZDBF2	FALSE	FALSE
chr2	206308048	C	T	ENST00000374423	ENSG00000204186	ZDBF2	FALSE	FALSE
chr2	206308054	C	T	ENST00000374423	ENSG00000204186	ZDBF2	FALSE	FALSE
chr2	206308067	T	A	ENST00000374423	ENSG00000204186	ZDBF2	FALSE	FALSE
chr2	206308069	G	T	ENST00000374423	ENSG00000204186	ZDBF2	FALSE	FALSE
chr2	206308072	C	T	ENST00000374423	ENSG00000204186	ZDBF2	FALSE	FALSE
chr2	206308075	G	T	ENST00000374423	ENSG00000204186	ZDBF2	FALSE	FALSE
chr2	206308084	G	T	ENST00000374423	ENSG00000204186	ZDBF2	FALSE	FALSE
chr2	206308090	G	T	ENST00000374423	ENSG00000204186	ZDBF2	FALSE	FALSE
chr2	206308096	A	T	ENST00000374423	ENSG00000204186	ZDBF2	FALSE	FALSE
chr2	206308105	C	T	ENST00000374423	ENSG00000204186	ZDBF2	FALSE	FALSE
chr2	206308110	T	A	ENST00000374423	ENSG00000204186	ZDBF2	FALSE	FALSE
chr2	206308113	T	A	ENST00000374423	ENSG00000204186	ZDBF2	FALSE	FALSE
chr2	206308120	G	T	ENST00000374423	ENSG00000204186	ZDBF2	FALSE	FALSE
chr2	206308150	C	T	ENST00000374423	ENSG00000204186	ZDBF2	FALSE	FALSE
chr2	206308154	C	A	ENST00000374423	ENSG00000204186	ZDBF2	FALSE	FALSE
chr2	206308154	C	G	ENST00000374423	ENSG00000204186	ZDBF2	FALSE	FALSE
chr2	206308171	A	T	ENST00000374423	ENSG00000204186	ZDBF2	FALSE	FALSE
chr2	206308174	G	T	ENST00000374423	ENSG00000204186	ZDBF2	FALSE	FALSE
chr2	206308183	A	T	ENST00000374423	ENSG00000204186	ZDBF2	FALSE	FALSE
chr2	206308186	G	T	ENST00000374423	ENSG00000204186	ZDBF2	FALSE	FALSE
chr2	206308199	G	A	ENST00000374423	ENSG00000204186	ZDBF2	FALSE	FALSE
chr2	206308200	G	A	ENST00000374423	ENSG00000204186	ZDBF2	FALSE	FALSE
chr2	206308201	A	T	ENST00000374423	ENSG00000204186	ZDBF2	FALSE	FALSE
chr2	206308207	G	T	ENST00000374423	ENSG00000204186	ZDBF2	FALSE	FALSE
chr2	206308210	G	T	ENST00000374423	ENSG00000204186	ZDBF2	FALSE	FALSE
chr2	206308222	G	T	ENST00000374423	ENSG00000204186	ZDBF2	FALSE	FALSE
chr2	206308231	A	T	ENST00000374423	ENSG00000204186	ZDBF2	FALSE	FALSE
chr2	206308237	G	T	ENST00000374423	ENSG00000204186	ZDBF2	FALSE	FALSE
chr2	206308243	A	T	ENST00000374423	ENSG00000204186	ZDBF2	FALSE	FALSE
chr2	206308252	G	T	ENST00000374423	ENSG00000204186	ZDBF2	FALSE	FALSE
chr2	206308263	T	A	ENST00000374423	ENSG00000204186	ZDBF2	FALSE	FALSE
chr2	206308263	T	G	ENST00000374423	ENSG00000204186	ZDBF2	FALSE	FALSE
chr2	206308279	C	T	ENST00000374423	ENSG00000204186	ZDBF2	FALSE	FALSE
chr2	206308294	C	T	ENST00000374423	ENSG00000204186	ZDBF2	FALSE	FALSE
chr2	206308300	G	T	ENST00000374423	ENSG00000204186	ZDBF2	FALSE	FALSE
chr2	206308303	G	T	ENST00000374423	ENSG00000204186	ZDBF2	FALSE	FALSE
chr2	206308312	A	T	ENST00000374423	ENSG00000204186	ZDBF2	FALSE	FALSE
chr2	206308315	G	T	ENST00000374423	ENSG00000204186	ZDBF2	FALSE	FALSE
chr2	206308328	G	A	ENST00000374423	ENSG00000204186	ZDBF2	FALSE	FALSE
chr2	206308329	G	A	ENST00000374423	ENSG00000204186	ZDBF2	FALSE	FALSE
chr2	206308330	A	T	ENST00000374423	ENSG00000204186	ZDBF2	FALSE	FALSE
chr2	206308333	G	T	ENST00000374423	ENSG00000204186	ZDBF2	FALSE	FALSE
chr2	206308346	T	A	ENST00000374423	ENSG00000204186	ZDBF2	FALSE	FALSE
chr2	206308348	G	T	ENST00000374423	ENSG00000204186	ZDBF2	FALSE	FALSE
chr2	206308354	A	T	ENST00000374423	ENSG00000204186	ZDBF2	FALSE	FALSE
chr2	206308363	A	T	ENST00000374423	ENSG00000204186	ZDBF2	FALSE	FALSE
chr2	206308378	A	T	ENST00000374423	ENSG00000204186	ZDBF2	FALSE	FALSE
chr2	206308399	G	T	ENST00000374423	ENSG00000204186	ZDBF2	FALSE	FALSE
chr2	206308408	C	T	ENST00000374423	ENSG00000204186	ZDBF2	FALSE	FALSE
chr2	206308423	A	T	ENST00000374423	ENSG00000204186	ZDBF2	FALSE	FALSE
chr2	206308441	A	T	ENST00000374423	ENSG00000204186	ZDBF2	FALSE	FALSE
chr2	206308444	G	T	ENST00000374423	ENSG00000204186	ZDBF2	FALSE	FALSE
chr2	206308457	T	A	ENST00000374423	ENSG00000204186	ZDBF2	FALSE	FALSE
chr2	206308462	G	T	ENST00000374423	ENSG00000204186	ZDBF2	FALSE	FALSE
chr2	206308465	G	T	ENST00000374423	ENSG00000204186	ZDBF2	FALSE	FALSE
chr2	206308476	T	A	ENST00000374423	ENSG00000204186	ZDBF2	FALSE	FALSE
chr2	206308486	A	T	ENST00000374423	ENSG00000204186	ZDBF2	FALSE	FALSE
chr2	206308494	T	A	ENST00000374423	ENSG00000204186	ZDBF2	FALSE	FALSE
chr2	206308494	T	G	ENST00000374423	ENSG00000204186	ZDBF2	FALSE	FALSE
chr2	206308510	G	T	ENST00000374423	ENSG00000204186	ZDBF2	FALSE	FALSE
chr2	206308521	T	A	ENST00000374423	ENSG00000204186	ZDBF2	FALSE	FALSE
chr2	206308521	T	G	ENST00000374423	ENSG00000204186	ZDBF2	FALSE	FALSE
chr2	206308526	C	A	ENST00000374423	ENSG00000204186	ZDBF2	FALSE	FALSE
chr2	206308526	C	G	ENST00000374423	ENSG00000204186	ZDBF2	FALSE	FALSE
chr2	206308540	C	T	ENST00000374423	ENSG00000204186	ZDBF2	FALSE	FALSE
chr2	206308544	C	A	ENST00000374423	ENSG00000204186	ZDBF2	FALSE	FALSE
chr2	206308544	C	G	ENST00000374423	ENSG00000204186	ZDBF2	FALSE	FALSE
chr2	206308552	A	T	ENST00000374423	ENSG00000204186	ZDBF2	FALSE	FALSE
chr2	206308555	C	T	ENST00000374423	ENSG00000204186	ZDBF2	FALSE	FALSE
chr2	206308568	T	A	ENST00000374423	ENSG00000204186	ZDBF2	FALSE	FALSE
chr2	206308570	G	T	ENST00000374423	ENSG00000204186	ZDBF2	FALSE	FALSE
chr2	206308573	G	T	ENST00000374423	ENSG00000204186	ZDBF2	FALSE	FALSE
chr2	206308576	G	T	ENST00000374423	ENSG00000204186	ZDBF2	FALSE	FALSE
chr2	206308591	G	T	ENST00000374423	ENSG00000204186	ZDBF2	FALSE	FALSE
chr2	206308597	A	T	ENST00000374423	ENSG00000204186	ZDBF2	FALSE	FALSE
chr2	206308614	T	A	ENST00000374423	ENSG00000204186	ZDBF2	FALSE	FALSE
chr2	206308614	T	G	ENST00000374423	ENSG00000204186	ZDBF2	FALSE	FALSE
chr2	206308621	G	T	ENST00000374423	ENSG00000204186	ZDBF2	FALSE	FALSE
chr2	206308624	G	T	ENST00000374423	ENSG00000204186	ZDBF2	FALSE	FALSE
chr2	206308651	C	T	ENST00000374423	ENSG00000204186	ZDBF2	FALSE	FALSE
chr2	206308666	G	T	ENST00000374423	ENSG00000204186	ZDBF2	FALSE	FALSE
chr2	206308672	C	T	ENST00000374423	ENSG00000204186	ZDBF2	FALSE	FALSE
chr2	206308675	A	T	ENST00000374423	ENSG00000204186	ZDBF2	FALSE	FALSE
chr2	206308684	A	T	ENST00000374423	ENSG00000204186	ZDBF2	FALSE	FALSE
chr2	206308687	G	T	ENST00000374423	ENSG00000204186	ZDBF2	FALSE	FALSE
chr2	206308700	G	A	ENST00000374423	ENSG00000204186	ZDBF2	FALSE	FALSE
chr2	206308701	G	A	ENST00000374423	ENSG00000204186	ZDBF2	FALSE	FALSE
chr2	206308702	A	T	ENST00000374423	ENSG00000204186	ZDBF2	FALSE	FALSE
chr2	206308705	G	T	ENST00000374423	ENSG00000204186	ZDBF2	FALSE	FALSE
chr2	206308719	C	A	ENST00000374423	ENSG00000204186	ZDBF2	FALSE	FALSE
chr2	206308719	C	G	ENST00000374423	ENSG00000204186	ZDBF2	FALSE	FALSE
chr2	206308723	G	T	ENST00000374423	ENSG00000204186	ZDBF2	FALSE	FALSE
chr2	206308729	A	T	ENST00000374423	ENSG00000204186	ZDBF2	FALSE	FALSE
chr2	206308737	T	A	ENST00000374423	ENSG00000204186	ZDBF2	FALSE	FALSE
chr2	206308737	T	G	ENST00000374423	ENSG00000204186	ZDBF2	FALSE	FALSE
chr2	206308738	A	T	ENST00000374423	ENSG00000204186	ZDBF2	FALSE	FALSE
chr2	206308742	T	A	ENST00000374423	ENSG00000204186	ZDBF2	FALSE	FALSE
chr2	206308742	T	G	ENST00000374423	ENSG00000204186	ZDBF2	FALSE	FALSE
chr2	206308764	T	A	ENST00000374423	ENSG00000204186	ZDBF2	FALSE	FALSE
chr2	206308764	T	G	ENST00000374423	ENSG00000204186	ZDBF2	FALSE	FALSE
chr2	206308783	C	T	ENST00000374423	ENSG00000204186	ZDBF2	FALSE	FALSE
chr2	206308798	C	T	ENST00000374423	ENSG00000204186	ZDBF2	FALSE	FALSE
chr2	206308816	A	T	ENST00000374423	ENSG00000204186	ZDBF2	FALSE	FALSE
chr2	206308819	G	T	ENST00000374423	ENSG00000204186	ZDBF2	FALSE	FALSE
chr2	206308829	T	A	ENST00000374423	ENSG00000204186	ZDBF2	FALSE	FALSE
chr2	206308831	C	T	ENST00000374423	ENSG00000204186	ZDBF2	FALSE	FALSE
chr2	206308834	A	T	ENST00000374423	ENSG00000204186	ZDBF2	FALSE	FALSE
chr2	206308837	A	T	ENST00000374423	ENSG00000204186	ZDBF2	FALSE	FALSE
chr2	206308855	G	T	ENST00000374423	ENSG00000204186	ZDBF2	FALSE	FALSE
chr2	206308861	A	T	ENST00000374423	ENSG00000204186	ZDBF2	FALSE	FALSE
chr2	206308869	T	A	ENST00000374423	ENSG00000204186	ZDBF2	FALSE	FALSE
chr2	206308870	G	T	ENST00000374423	ENSG00000204186	ZDBF2	FALSE	FALSE
chr2	206308878	T	A	ENST00000374423	ENSG00000204186	ZDBF2	FALSE	FALSE
chr2	206308885	G	T	ENST00000374423	ENSG00000204186	ZDBF2	FALSE	FALSE
chr2	206308891	A	T	ENST00000374423	ENSG00000204186	ZDBF2	FALSE	FALSE
chr2	206308896	T	A	ENST00000374423	ENSG00000204186	ZDBF2	FALSE	FALSE
chr2	206308905	T	A	ENST00000374423	ENSG00000204186	ZDBF2	FALSE	FALSE
chr2	206308915	C	T	ENST00000374423	ENSG00000204186	ZDBF2	FALSE	FALSE
chr2	206308919	C	A	ENST00000374423	ENSG00000204186	ZDBF2	FALSE	FALSE
chr2	206308919	C	G	ENST00000374423	ENSG00000204186	ZDBF2	FALSE	FALSE
chr2	206308921	G	T	ENST00000374423	ENSG00000204186	ZDBF2	FALSE	FALSE
chr2	206308930	C	T	ENST00000374423	ENSG00000204186	ZDBF2	FALSE	FALSE
chr2	206308936	C	T	ENST00000374423	ENSG00000204186	ZDBF2	FALSE	FALSE
chr2	206308947	C	A	ENST00000374423	ENSG00000204186	ZDBF2	FALSE	FALSE
chr2	206308947	C	G	ENST00000374423	ENSG00000204186	ZDBF2	FALSE	FALSE
chr2	206308948	A	T	ENST00000374423	ENSG00000204186	ZDBF2	FALSE	FALSE
chr2	206308951	G	T	ENST00000374423	ENSG00000204186	ZDBF2	FALSE	FALSE
chr2	206308963	C	T	ENST00000374423	ENSG00000204186	ZDBF2	FALSE	FALSE
chr2	206308966	A	T	ENST00000374423	ENSG00000204186	ZDBF2	FALSE	FALSE
chr2	206308969	G	T	ENST00000374423	ENSG00000204186	ZDBF2	FALSE	FALSE
chr2	206308972	G	T	ENST00000374423	ENSG00000204186	ZDBF2	FALSE	FALSE
chr2	206308987	G	T	ENST00000374423	ENSG00000204186	ZDBF2	FALSE	FALSE
chr2	206308990	G	T	ENST00000374423	ENSG00000204186	ZDBF2	FALSE	FALSE
chr2	206308993	A	T	ENST00000374423	ENSG00000204186	ZDBF2	FALSE	FALSE
chr2	206309002	C	T	ENST00000374423	ENSG00000204186	ZDBF2	FALSE	FALSE
chr2	206309015	C	A	ENST00000374423	ENSG00000204186	ZDBF2	FALSE	FALSE
chr2	206309015	C	G	ENST00000374423	ENSG00000204186	ZDBF2	FALSE	FALSE
chr2	206309017	G	T	ENST00000374423	ENSG00000204186	ZDBF2	FALSE	FALSE
chr2	206309028	T	A	ENST00000374423	ENSG00000204186	ZDBF2	FALSE	FALSE
chr2	206309028	T	G	ENST00000374423	ENSG00000204186	ZDBF2	FALSE	FALSE
chr2	206309047	C	T	ENST00000374423	ENSG00000204186	ZDBF2	FALSE	FALSE
chr2	206309062	C	T	ENST00000374423	ENSG00000204186	ZDBF2	FALSE	FALSE
chr2	206309071	G	T	ENST00000374423	ENSG00000204186	ZDBF2	FALSE	FALSE
chr2	206309075	C	A	ENST00000374423	ENSG00000204186	ZDBF2	FALSE	FALSE
chr2	206309075	C	G	ENST00000374423	ENSG00000204186	ZDBF2	FALSE	FALSE
chr2	206309080	A	T	ENST00000374423	ENSG00000204186	ZDBF2	FALSE	FALSE
chr2	206309083	G	T	ENST00000374423	ENSG00000204186	ZDBF2	FALSE	FALSE
chr2	206309098	A	T	ENST00000374423	ENSG00000204186	ZDBF2	FALSE	FALSE
chr2	206309139	T	A	ENST00000374423	ENSG00000204186	ZDBF2	FALSE	FALSE
chr2	206309139	T	G	ENST00000374423	ENSG00000204186	ZDBF2	FALSE	FALSE
chr2	206309140	G	T	ENST00000374423	ENSG00000204186	ZDBF2	FALSE	FALSE
chr2	206309150	C	A	ENST00000374423	ENSG00000204186	ZDBF2	FALSE	FALSE
chr2	206309150	C	G	ENST00000374423	ENSG00000204186	ZDBF2	FALSE	FALSE
chr2	206309167	C	T	ENST00000374423	ENSG00000204186	ZDBF2	FALSE	FALSE
chr2	206309171	T	A	ENST00000374423	ENSG00000204186	ZDBF2	FALSE	FALSE
chr2	206309171	T	G	ENST00000374423	ENSG00000204186	ZDBF2	FALSE	FALSE
chr2	206309188	C	T	ENST00000374423	ENSG00000204186	ZDBF2	FALSE	FALSE
chr2	206309192	T	A	ENST00000374423	ENSG00000204186	ZDBF2	FALSE	FALSE
chr2	206309200	A	T	ENST00000374423	ENSG00000204186	ZDBF2	FALSE	FALSE
chr2	206309214	T	A	ENST00000374423	ENSG00000204186	ZDBF2	FALSE	FALSE
chr2	206309224	G	T	ENST00000374423	ENSG00000204186	ZDBF2	FALSE	FALSE
chr2	206309229	T	A	ENST00000374423	ENSG00000204186	ZDBF2	FALSE	FALSE
chr2	206309239	G	T	ENST00000374423	ENSG00000204186	ZDBF2	FALSE	FALSE
chr2	206309245	A	T	ENST00000374423	ENSG00000204186	ZDBF2	FALSE	FALSE
chr2	206309253	T	A	ENST00000374423	ENSG00000204186	ZDBF2	FALSE	FALSE
chr2	206309269	G	T	ENST00000374423	ENSG00000204186	ZDBF2	FALSE	FALSE
chr2	206309275	A	T	ENST00000374423	ENSG00000204186	ZDBF2	FALSE	FALSE
chr2	206309280	T	A	ENST00000374423	ENSG00000204186	ZDBF2	FALSE	FALSE
chr2	206309286	T	A	ENST00000374423	ENSG00000204186	ZDBF2	FALSE	FALSE
chr2	206309287	A	T	ENST00000374423	ENSG00000204186	ZDBF2	FALSE	FALSE
chr2	206309303	C	A	ENST00000374423	ENSG00000204186	ZDBF2	FALSE	FALSE
chr2	206309303	C	G	ENST00000374423	ENSG00000204186	ZDBF2	FALSE	FALSE
chr2	206309314	C	T	ENST00000374423	ENSG00000204186	ZDBF2	FALSE	FALSE
chr2	206309319	C	A	ENST00000374423	ENSG00000204186	ZDBF2	FALSE	FALSE
chr2	206309320	A	T	ENST00000374423	ENSG00000204186	ZDBF2	FALSE	FALSE
chr2	206309323	G	T	ENST00000374423	ENSG00000204186	ZDBF2	FALSE	FALSE
chr2	206309332	A	T	ENST00000374423	ENSG00000204186	ZDBF2	FALSE	FALSE
chr2	206309347	A	T	ENST00000374423	ENSG00000204186	ZDBF2	FALSE	FALSE
chr2	206309350	A	T	ENST00000374423	ENSG00000204186	ZDBF2	FALSE	FALSE
chr2	206309358	T	A	ENST00000374423	ENSG00000204186	ZDBF2	FALSE	FALSE
chr2	206309358	T	G	ENST00000374423	ENSG00000204186	ZDBF2	FALSE	FALSE
chr2	206309368	G	T	ENST00000374423	ENSG00000204186	ZDBF2	FALSE	FALSE
chr2	206309371	G	T	ENST00000374423	ENSG00000204186	ZDBF2	FALSE	FALSE
chr2	206309382	T	A	ENST00000374423	ENSG00000204186	ZDBF2	FALSE	FALSE
chr2	206309383	C	T	ENST00000374423	ENSG00000204186	ZDBF2	FALSE	FALSE
chr2	206309391	T	A	ENST00000374423	ENSG00000204186	ZDBF2	FALSE	FALSE
chr2	206309398	G	T	ENST00000374423	ENSG00000204186	ZDBF2	FALSE	FALSE
chr2	206309428	C	T	ENST00000374423	ENSG00000204186	ZDBF2	FALSE	FALSE
chr2	206309442	C	A	ENST00000374423	ENSG00000204186	ZDBF2	FALSE	FALSE
chr2	206309442	C	G	ENST00000374423	ENSG00000204186	ZDBF2	FALSE	FALSE
chr2	206309443	G	T	ENST00000374423	ENSG00000204186	ZDBF2	FALSE	FALSE
chr2	206309447	C	A	ENST00000374423	ENSG00000204186	ZDBF2	FALSE	FALSE
chr2	206309447	C	G	ENST00000374423	ENSG00000204186	ZDBF2	FALSE	FALSE
chr2	206309449	C	T	ENST00000374423	ENSG00000204186	ZDBF2	FALSE	FALSE
chr2	206309452	G	T	ENST00000374423	ENSG00000204186	ZDBF2	FALSE	FALSE
chr2	206309461	G	T	ENST00000374423	ENSG00000204186	ZDBF2	FALSE	FALSE
chr2	206309464	A	T	ENST00000374423	ENSG00000204186	ZDBF2	FALSE	FALSE
chr2	206309473	A	T	ENST00000374423	ENSG00000204186	ZDBF2	FALSE	FALSE
chr2	206309478	T	A	ENST00000374423	ENSG00000204186	ZDBF2	FALSE	FALSE
chr2	206309478	T	G	ENST00000374423	ENSG00000204186	ZDBF2
chr2	206309486	C	A	ENST00000374423	ENSG00000204186	ZDBF2	FALSE	FALSE
chr2	206309486	C	G	ENST00000374423	ENSG00000204186	ZDBF2	FALSE	FALSE
chr2	206309488	G	T	ENST00000374423	ENSG00000204186	ZDBF2	FALSE	FALSE
chr2	206309494	A	T	ENST00000374423	ENSG00000204186	ZDBF2	FALSE	FALSE
chr2	206309502	T	A	ENST00000374423	ENSG00000204186	ZDBF2	FALSE	FALSE
chr2	206309503	G	T	ENST00000374423	ENSG00000204186	ZDBF2	FALSE	FALSE
chr2	206309508	T	A	ENST00000374423	ENSG00000204186	ZDBF2	FALSE	FALSE
chr2	206309508	T	G	ENST00000374423	ENSG00000204186	ZDBF2	FALSE	FALSE
chr2	206309518	A	T	ENST00000374423	ENSG00000204186	ZDBF2	FALSE	FALSE
chr2	206309521	G	T	ENST00000374423	ENSG00000204186	ZDBF2	FALSE	FALSE
chr2	206309524	A	T	ENST00000374423	ENSG00000204186	ZDBF2	FALSE	FALSE
chr2	206309534	T	A	ENST00000374423	ENSG00000204186	ZDBF2	FALSE	FALSE
chr2	206309536	G	T	ENST00000374423	ENSG00000204186	ZDBF2	FALSE	FALSE
chr2	206309551	C	T	ENST00000374423	ENSG00000204186	ZDBF2	FALSE	FALSE
chr2	206309563	C	T	ENST00000374423	ENSG00000204186	ZDBF2	FALSE	FALSE
chr2	206309569	C	T	ENST00000374423	ENSG00000204186	ZDBF2	FALSE	FALSE
chr2	206309572	A	T	ENST00000374423	ENSG00000204186	ZDBF2	FALSE	FALSE
chr2	206309581	A	T	ENST00000374423	ENSG00000204186	ZDBF2	FALSE	FALSE
chr2	206309584	G	T	ENST00000374423	ENSG00000204186	ZDBF2	FALSE	FALSE
chr2	206309599	A	T	ENST00000374423	ENSG00000204186	ZDBF2	FALSE	FALSE
chr2	206309608	A	T	ENST00000374423	ENSG00000204186	ZDBF2	FALSE	FALSE
chr2	206309623	A	T	ENST00000374423	ENSG00000204186	ZDBF2	FALSE	FALSE
chr2	206309629	A	T	ENST00000374423	ENSG00000204186	ZDBF2	FALSE	FALSE
chr2	206309637	T	A	ENST00000374423	ENSG00000204186	ZDBF2	FALSE	FALSE
chr2	206309638	C	T	ENST00000374423	ENSG00000204186	ZDBF2	FALSE	FALSE
chr2	206309677	A	T	ENST00000374423	ENSG00000204186	ZDBF2	FALSE	FALSE
chr2	206309681	C	A	ENST00000374423	ENSG00000204186	ZDBF2	FALSE	FALSE
chr2	206309681	C	G	ENST00000374423	ENSG00000204186	ZDBF2	FALSE	FALSE
chr2	206309692	C	T	ENST00000374423	ENSG00000204186	ZDBF2	FALSE	FALSE
chr2	206309704	A	T	ENST00000374423	ENSG00000204186	ZDBF2
chr2	206309707	A	T	ENST00000374423	ENSG00000204186	ZDBF2
chr2	206309710	A	T	ENST00000374423	ENSG00000204186	ZDBF2
chr2	206309717	C	A	ENST00000374423	ENSG00000204186	ZDBF2	FALSE	FALSE
chr2	206309719	A	T	ENST00000374423	ENSG00000204186	ZDBF2	FALSE	FALSE
chr2	206309725	A	T	ENST00000374423	ENSG00000204186	ZDBF2	FALSE	FALSE
chr2	206309731	A	T	ENST00000374423	ENSG00000204186	ZDBF2	FALSE	FALSE
chr2	206309740	G	T	ENST00000374423	ENSG00000204186	ZDBF2	FALSE	FALSE
chr2	206309751	T	A	ENST00000374423	ENSG00000204186	ZDBF2	FALSE	FALSE
chr2	206309752	G	T	ENST00000374423	ENSG00000204186	ZDBF2	FALSE	FALSE
chr2	206309767	G	T	ENST00000374423	ENSG00000204186	ZDBF2	FALSE	FALSE
chr2	206309779	C	T	ENST00000374423	ENSG00000204186	ZDBF2	FALSE	FALSE
chr2	206309784	T	A	ENST00000374423	ENSG00000204186	ZDBF2	FALSE	FALSE
chr2	206309812	C	T	ENST00000374423	ENSG00000204186	ZDBF2	FALSE	FALSE
chr2	206309818	C	T	ENST00000374423	ENSG00000204186	ZDBF2	FALSE	FALSE
chr2	206309821	G	T	ENST00000374423	ENSG00000204186	ZDBF2	FALSE	FALSE
chr2	206309830	A	T	ENST00000374423	ENSG00000204186	ZDBF2	FALSE	FALSE
chr2	206309833	A	T	ENST00000374423	ENSG00000204186	ZDBF2	FALSE	FALSE
chr2	206309836	A	T	ENST00000374423	ENSG00000204186	ZDBF2	FALSE	FALSE
chr2	206309847	T	A	ENST00000374423	ENSG00000204186	ZDBF2	FALSE	FALSE
chr2	206309848	A	T	ENST00000374423	ENSG00000204186	ZDBF2	FALSE	FALSE
chr2	206309851	A	T	ENST00000374423	ENSG00000204186	ZDBF2	FALSE	FALSE
chr2	206309867	T	A	ENST00000374423	ENSG00000204186	ZDBF2	FALSE	FALSE
chr2	206309869	A	T	ENST00000374423	ENSG00000204186	ZDBF2	FALSE	FALSE
chr2	206309872	G	T	ENST00000374423	ENSG00000204186	ZDBF2	FALSE	FALSE
chr2	206309875	A	T	ENST00000374423	ENSG00000204186	ZDBF2	FALSE	FALSE
chr2	206309890	C	T	ENST00000374423	ENSG00000204186	ZDBF2	FALSE	FALSE
chr2	206309894	C	A	ENST00000374423	ENSG00000204186	ZDBF2	FALSE	FALSE
chr2	206309894	C	G	ENST00000374423	ENSG00000204186	ZDBF2	FALSE	FALSE
chr2	206309908	A	T	ENST00000374423	ENSG00000204186	ZDBF2	FALSE	FALSE
chr2	206309932	A	T	ENST00000374423	ENSG00000204186	ZDBF2	FALSE	FALSE
chr2	206309935	A	T	ENST00000374423	ENSG00000204186	ZDBF2	FALSE	FALSE
chr2	206309941	A	T	ENST00000374423	ENSG00000204186	ZDBF2	FALSE	FALSE
chr2	206309953	G	T	ENST00000374423	ENSG00000204186	ZDBF2	FALSE	FALSE
chr2	206309968	G	T	ENST00000374423	ENSG00000204186	ZDBF2	FALSE	FALSE
chr2	206309980	G	T	ENST00000374423	ENSG00000204186	ZDBF2	FALSE	FALSE
chr2	206309987	T	A	ENST00000374423	ENSG00000204186	ZDBF2	FALSE	FALSE
chr2	206310005	C	A	ENST00000374423	ENSG00000204186	ZDBF2	FALSE	FALSE
chr2	206310005	C	G	ENST00000374423	ENSG00000204186	ZDBF2	FALSE	FALSE
chr2	206310016	A	T	ENST00000374423	ENSG00000204186	ZDBF2	FALSE	FALSE
chr2	206310023	G	A	ENST00000374423	ENSG00000204186	ZDBF2	FALSE	FALSE
chr2	206310024	G	A	ENST00000374423	ENSG00000204186	ZDBF2	FALSE	FALSE
chr2	206310028	C	T	ENST00000374423	ENSG00000204186	ZDBF2	FALSE	FALSE
chr2	206310037	A	T	ENST00000374423	ENSG00000204186	ZDBF2	FALSE	FALSE
chr2	206310040	G	T	ENST00000374423	ENSG00000204186	ZDBF2	FALSE	FALSE
chr2	206310052	A	T	ENST00000374423	ENSG00000204186	ZDBF2	FALSE	FALSE
chr2	206310070	A	T	ENST00000374423	ENSG00000204186	ZDBF2	FALSE	FALSE
chr2	206310073	G	T	ENST00000374423	ENSG00000204186	ZDBF2	FALSE	FALSE
chr2	206310082	G	T	ENST00000374423	ENSG00000204186	ZDBF2	FALSE	FALSE
chr2	206310099	T	A	ENST00000374423	ENSG00000204186	ZDBF2	FALSE	FALSE
chr2	206310102	C	A	ENST00000374423	ENSG00000204186	ZDBF2	FALSE	FALSE
chr2	206310102	C	G	ENST00000374423	ENSG00000204186	ZDBF2	FALSE	FALSE
chr2	206310117	T	A	ENST00000374423	ENSG00000204186	ZDBF2	FALSE	FALSE
chr2	206310118	G	T	ENST00000374423	ENSG00000204186	ZDBF2	FALSE	FALSE
chr2	206310124	A	T	ENST00000374423	ENSG00000204186	ZDBF2	FALSE	FALSE
chr2	206310127	A	T	ENST00000374423	ENSG00000204186	ZDBF2	FALSE	FALSE
chr2	206310137	C	A	ENST00000374423	ENSG00000204186	ZDBF2	FALSE	FALSE
chr2	206310139	A	T	ENST00000374423	ENSG00000204186	ZDBF2	FALSE	FALSE
chr2	206310145	A	T	ENST00000374423	ENSG00000204186	ZDBF2	FALSE	FALSE
chr2	206310148	A	T	ENST00000374423	ENSG00000204186	ZDBF2
chr2	206310151	A	T	ENST00000374423	ENSG00000204186	ZDBF2	FALSE	FALSE
chr2	206310161	G	A	ENST00000374423	ENSG00000204186	ZDBF2	FALSE	FALSE
chr2	206310162	G	A	ENST00000374423	ENSG00000204186	ZDBF2	FALSE	FALSE
chr2	206310170	T	A	ENST00000374423	ENSG00000204186	ZDBF2	FALSE	FALSE
chr2	206310172	C	T	ENST00000374423	ENSG00000204186	ZDBF2	FALSE	FALSE
chr2	206310178	A	T	ENST00000374423	ENSG00000204186	ZDBF2	FALSE	FALSE
chr2	206310181	G	T	ENST00000374423	ENSG00000204186	ZDBF2	FALSE	FALSE
chr2	206310199	C	T	ENST00000374423	ENSG00000204186	ZDBF2	FALSE	FALSE
chr2	206310209	C	A	ENST00000374423	ENSG00000204186	ZDBF2	FALSE	FALSE
chr2	206310209	C	G	ENST00000374423	ENSG00000204186	ZDBF2	FALSE	FALSE
chr2	206310211	G	T	ENST00000374423	ENSG00000204186	ZDBF2	FALSE	FALSE
chr2	206310231	T	A	ENST00000374423	ENSG00000204186	ZDBF2	FALSE	FALSE
chr2	206310239	C	A	ENST00000374423	ENSG00000204186	ZDBF2	FALSE	FALSE
chr2	206310239	C	G	ENST00000374423	ENSG00000204186	ZDBF2	FALSE	FALSE
chr2	206310254	T	A	ENST00000374423	ENSG00000204186	ZDBF2	FALSE	FALSE
chr2	206310257	C	A	ENST00000374423	ENSG00000204186	ZDBF2	FALSE	FALSE
chr2	206310257	C	G	ENST00000374423	ENSG00000204186	ZDBF2	FALSE	FALSE
chr2	206310266	T	A	ENST00000374423	ENSG00000204186	ZDBF2	FALSE	FALSE
chr2	206310266	T	G	ENST00000374423	ENSG00000204186	ZDBF2	FALSE	FALSE
chr2	206310271	A	T	ENST00000374423	ENSG00000204186	ZDBF2	FALSE	FALSE
chr2	206310279	C	A	ENST00000374423	ENSG00000204186	ZDBF2	FALSE	FALSE
chr2	206310298	G	T	ENST00000374423	ENSG00000204186	ZDBF2	FALSE	FALSE
chr2	206310310	A	T	ENST00000374423	ENSG00000204186	ZDBF2	FALSE	FALSE
chr2	206310313	C	T	ENST00000374423	ENSG00000204186	ZDBF2	FALSE	FALSE
chr2	206310316	A	T	ENST00000374423	ENSG00000204186	ZDBF2	FALSE	FALSE
chr2	206310334	C	T	ENST00000374423	ENSG00000204186	ZDBF2	FALSE	FALSE
chr2	206310339	C	A	ENST00000374423	ENSG00000204186	ZDBF2	FALSE	FALSE
chr2	206310340	C	T	ENST00000374423	ENSG00000204186	ZDBF2	FALSE	FALSE
chr2	206310349	A	T	ENST00000374423	ENSG00000204186	ZDBF2	FALSE	FALSE
chr2	206310367	C	T	ENST00000374423	ENSG00000204186	ZDBF2	FALSE	FALSE
chr2	206310378	T	A	ENST00000374423	ENSG00000204186	ZDBF2	FALSE	FALSE
chr2	206310379	A	T	ENST00000374423	ENSG00000204186	ZDBF2	FALSE	FALSE
chr2	206310387	C	A	ENST00000374423	ENSG00000204186	ZDBF2	FALSE	FALSE
chr2	206310387	C	G	ENST00000374423	ENSG00000204186	ZDBF2	FALSE	FALSE
chr2	206310397	A	T	ENST00000374423	ENSG00000204186	ZDBF2	FALSE	FALSE
chr2	206310400	A	T	ENST00000374423	ENSG00000204186	ZDBF2	FALSE	FALSE
chr2	206310403	A	T	ENST00000374423	ENSG00000204186	ZDBF2	FALSE	FALSE
chr2	206310412	A	T	ENST00000374423	ENSG00000204186	ZDBF2	FALSE	FALSE
chr2	206310415	C	T	ENST00000374423	ENSG00000204186	ZDBF2	FALSE	FALSE
chr2	206310418	G	T	ENST00000374423	ENSG00000204186	ZDBF2	FALSE	FALSE
chr2	206310421	G	T	ENST00000374423	ENSG00000204186	ZDBF2	FALSE	FALSE
chr2	206310433	A	T	ENST00000374423	ENSG00000204186	ZDBF2	FALSE	FALSE
chr2	206310439	A	T	ENST00000374423	ENSG00000204186	ZDBF2	FALSE	FALSE
chr2	206310444	T	A	ENST00000374423	ENSG00000204186	ZDBF2	FALSE	FALSE
chr2	206310446	C	A	ENST00000374423	ENSG00000204186	ZDBF2	FALSE	FALSE
chr2	206310446	C	G	ENST00000374423	ENSG00000204186	ZDBF2	FALSE	FALSE
chr2	206310452	T	A	ENST00000374423	ENSG00000204186	ZDBF2	FALSE	FALSE
chr2	206310452	T	G	ENST00000374423	ENSG00000204186	ZDBF2	FALSE	FALSE
chr2	206310454	C	T	ENST00000374423	ENSG00000204186	ZDBF2	FALSE	FALSE
chr2	206310463	A	T	ENST00000374423	ENSG00000204186	ZDBF2	FALSE	FALSE
chr2	206310466	A	T	ENST00000374423	ENSG00000204186	ZDBF2	FALSE	FALSE
chr2	206310472	A	T	ENST00000374423	ENSG00000204186	ZDBF2	FALSE	FALSE
chr2	206310475	A	T	ENST00000374423	ENSG00000204186	ZDBF2	FALSE	FALSE
chr2	206310478	A	T	ENST00000374423	ENSG00000204186	ZDBF2	FALSE	FALSE
chr2	206310484	A	T	ENST00000374423	ENSG00000204186	ZDBF2	FALSE	FALSE
chr2	206310499	G	T	ENST00000374423	ENSG00000204186	ZDBF2	FALSE	FALSE
chr2	206310512	C	A	ENST00000374423	ENSG00000204186	ZDBF2	FALSE	FALSE
chr2	206310512	C	G	ENST00000374423	ENSG00000204186	ZDBF2	FALSE	FALSE
chr2	206310516	T	A	ENST00000374423	ENSG00000204186	ZDBF2	FALSE	FALSE
chr2	206310520	A	T	ENST00000374423	ENSG00000204186	ZDBF2	FALSE	FALSE
chr2	206310527	T	A	ENST00000374423	ENSG00000204186	ZDBF2	FALSE	FALSE
chr2	206310529	A	T	ENST00000374423	ENSG00000204186	ZDBF2	FALSE	FALSE
chr2	206310538	C	T	ENST00000374423	ENSG00000204186	ZDBF2	FALSE	FALSE
chr2	206310544	A	T	ENST00000374423	ENSG00000204186	ZDBF2	FALSE	FALSE
chr2	206310551	T	A	ENST00000374423	ENSG00000204186	ZDBF2	FALSE	FALSE
chr2	206310551	T	G	ENST00000374423	ENSG00000204186	ZDBF2	FALSE	FALSE
chr2	206310558	T	A	ENST00000374423	ENSG00000204186	ZDBF2	FALSE	FALSE
chr2	206310572	T	A	ENST00000374423	ENSG00000204186	ZDBF2	FALSE	FALSE
chr2	206310572	T	G	ENST00000374423	ENSG00000204186	ZDBF2	FALSE	FALSE
chr2	206310580	A	T	ENST00000374423	ENSG00000204186	ZDBF2	FALSE	FALSE
chr2	206310586	A	T	ENST00000374423	ENSG00000204186	ZDBF2	FALSE	FALSE
chr2	206310589	G	T	ENST00000374423	ENSG00000204186	ZDBF2	FALSE	FALSE
chr2	206310595	G	T	ENST00000374423	ENSG00000204186	ZDBF2	FALSE	FALSE
chr2	206310613	A	T	ENST00000374423	ENSG00000204186	ZDBF2	FALSE	FALSE
chr2	206310632	G	A	ENST00000374423	ENSG00000204186	ZDBF2	FALSE	FALSE
chr2	206310633	G	A	ENST00000374423	ENSG00000204186	ZDBF2	FALSE	FALSE
chr2	206310657	C	A	ENST00000374423	ENSG00000204186	ZDBF2	FALSE	FALSE
chr2	206310658	A	T	ENST00000374423	ENSG00000204186	ZDBF2	FALSE	FALSE
chr2	206310663	T	A	ENST00000374423	ENSG00000204186	ZDBF2	FALSE	FALSE
chr2	206310663	T	G	ENST00000374423	ENSG00000204186	ZDBF2	FALSE	FALSE
chr2	206310664	A	T	ENST00000374423	ENSG00000204186	ZDBF2	FALSE	FALSE
chr2	206310684	T	A	ENST00000374423	ENSG00000204186	ZDBF2	FALSE	FALSE
chr2	206310684	T	G	ENST00000374423	ENSG00000204186	ZDBF2	FALSE	FALSE
chr2	206310687	T	A	ENST00000374423	ENSG00000204186	ZDBF2	FALSE	FALSE
chr2	206310687	T	G	ENST00000374423	ENSG00000204186	ZDBF2	FALSE	FALSE
chr2	206310688	G	T	ENST00000374423	ENSG00000204186	ZDBF2	FALSE	FALSE
chr2	206310695	T	A	ENST00000374423	ENSG00000204186	ZDBF2	FALSE	FALSE
chr2	206310700	A	T	ENST00000374423	ENSG00000204186	ZDBF2	FALSE	FALSE
chr2	206310703	C	T	ENST00000374423	ENSG00000204186	ZDBF2	FALSE	FALSE
chr2	206310742	G	T	ENST00000374423	ENSG00000204186	ZDBF2	FALSE	FALSE
chr2	206310748	G	T	ENST00000374423	ENSG00000204186	ZDBF2	FALSE	FALSE
chr2	206310761	G	A	ENST00000374423	ENSG00000204186	ZDBF2	FALSE	FALSE
chr2	206310762	G	A	ENST00000374423	ENSG00000204186	ZDBF2	FALSE	FALSE
chr2	206310766	A	T	ENST00000374423	ENSG00000204186	ZDBF2	FALSE	FALSE
chr2	206310790	C	T	ENST00000374423	ENSG00000204186	ZDBF2	FALSE	FALSE
chr2	206310805	G	T	ENST00000374423	ENSG00000204186	ZDBF2	FALSE	FALSE
chr2	206310823	G	T	ENST00000374423	ENSG00000204186	ZDBF2	FALSE	FALSE
chr2	206310826	C	T	ENST00000374423	ENSG00000204186	ZDBF2	FALSE	FALSE
chr2	206310839	C	A	ENST00000374423	ENSG00000204186	ZDBF2	FALSE	FALSE
chr2	206310839	C	G	ENST00000374423	ENSG00000204186	ZDBF2	FALSE	FALSE
chr2	206310848	T	A	ENST00000374423	ENSG00000204186	ZDBF2	FALSE	FALSE
chr2	206310848	T	G	ENST00000374423	ENSG00000204186	ZDBF2	FALSE	FALSE
chr2	206310865	A	T	ENST00000374423	ENSG00000204186	ZDBF2	FALSE	FALSE
chr2	206310870	T	A	ENST00000374423	ENSG00000204186	ZDBF2	FALSE	FALSE
chr2	206310870	T	G	ENST00000374423	ENSG00000204186	ZDBF2	FALSE	FALSE
chr2	206310871	G	T	ENST00000374423	ENSG00000204186	ZDBF2	FALSE	FALSE
chr2	206310881	C	A	ENST00000374423	ENSG00000204186	ZDBF2	FALSE	FALSE
chr2	206310881	C	G	ENST00000374423	ENSG00000204186	ZDBF2	FALSE	FALSE
chr2	206310886	C	T	ENST00000374423	ENSG00000204186	ZDBF2	FALSE	FALSE
chr2	206310889	G	T	ENST00000374423	ENSG00000204186	ZDBF2	FALSE	FALSE
chr2	206310916	G	T	ENST00000374423	ENSG00000204186	ZDBF2	FALSE	FALSE
chr2	206310919	G	T	ENST00000374423	ENSG00000204186	ZDBF2	FALSE	FALSE
chr2	206310923	C	A	ENST00000374423	ENSG00000204186	ZDBF2	FALSE	FALSE
chr2	206310923	C	G	ENST00000374423	ENSG00000204186	ZDBF2	FALSE	FALSE
chr2	206310925	A	T	ENST00000374423	ENSG00000204186	ZDBF2	FALSE	FALSE
chr2	206310943	G	T	ENST00000374423	ENSG00000204186	ZDBF2	FALSE	FALSE
chr2	206310952	A	T	ENST00000374423	ENSG00000204186	ZDBF2	FALSE	FALSE
chr2	206310955	A	T	ENST00000374423	ENSG00000204186	ZDBF2	FALSE	FALSE
chr2	206310958	A	T	ENST00000374423	ENSG00000204186	ZDBF2	FALSE	FALSE
chr2	206310967	C	T	ENST00000374423	ENSG00000204186	ZDBF2	FALSE	FALSE
chr2	206310980	T	A	ENST00000374423	ENSG00000204186	ZDBF2	FALSE	FALSE
chr2	206310980	T	G	ENST00000374423	ENSG00000204186	ZDBF2	FALSE	FALSE
chr2	206310997	A	T	ENST00000374423	ENSG00000204186	ZDBF2	FALSE	FALSE
chr2	206311009	A	T	ENST00000374423	ENSG00000204186	ZDBF2	FALSE	FALSE
chr2	206311013	C	A	ENST00000374423	ENSG00000204186	ZDBF2	FALSE	FALSE
chr2	206311013	C	G	ENST00000374423	ENSG00000204186	ZDBF2	FALSE	FALSE
chr2	206311018	A	T	ENST00000374423	ENSG00000204186	ZDBF2	FALSE	FALSE
chr2	206311024	A	T	ENST00000374423	ENSG00000204186	ZDBF2	FALSE	FALSE
chr2	206311031	T	A	ENST00000374423	ENSG00000204186	ZDBF2	FALSE	FALSE
chr2	206311033	G	T	ENST00000374423	ENSG00000204186	ZDBF2	FALSE	FALSE
chr2	206311039	C	T	ENST00000374423	ENSG00000204186	ZDBF2	FALSE	FALSE
chr2	206311045	A	T	ENST00000374423	ENSG00000204186	ZDBF2	FALSE	FALSE
chr2	206311048	A	T	ENST00000374423	ENSG00000204186	ZDBF2	FALSE	FALSE
chr2	206311051	A	T	ENST00000374423	ENSG00000204186	ZDBF2	FALSE	FALSE
chr2	206311060	G	T	ENST00000374423	ENSG00000204186	ZDBF2	FALSE	FALSE
chr2	206311063	A	T	ENST00000374423	ENSG00000204186	ZDBF2	FALSE	FALSE
chr2	206311087	A	T	ENST00000374423	ENSG00000204186	ZDBF2	FALSE	FALSE
chr2	206311102	A	T	ENST00000374423	ENSG00000204186	ZDBF2	FALSE	FALSE
chr2	206311105	A	T	ENST00000374423	ENSG00000204186	ZDBF2	FALSE	FALSE
chr2	206311113	T	A	ENST00000374423	ENSG00000204186	ZDBF2	FALSE	FALSE
chr2	206311113	T	G	ENST00000374423	ENSG00000204186	ZDBF2	FALSE	FALSE
chr2	206311114	A	T	ENST00000374423	ENSG00000204186	ZDBF2	FALSE	FALSE
chr2	206311129	C	T	ENST00000374423	ENSG00000204186	ZDBF2	FALSE	FALSE
chr2	206311132	C	T	ENST00000374423	ENSG00000204186	ZDBF2	FALSE	FALSE
chr2	206311135	A	T	ENST00000374423	ENSG00000204186	ZDBF2	FALSE	FALSE
chr2	206311141	A	T	ENST00000374423	ENSG00000204186	ZDBF2	FALSE	FALSE
chr2	206311144	A	T	ENST00000374423	ENSG00000204186	ZDBF2	FALSE	FALSE
chr2	206311151	C	A	ENST00000374423	ENSG00000204186	ZDBF2	FALSE	FALSE
chr2	206311151	C	G	ENST00000374423	ENSG00000204186	ZDBF2	FALSE	FALSE
chr2	206311153	G	T	ENST00000374423	ENSG00000204186	ZDBF2	FALSE	FALSE
chr2	206311156	A	T	ENST00000374423	ENSG00000204186	ZDBF2	FALSE	FALSE
chr2	206311159	C	T	ENST00000374423	ENSG00000204186	ZDBF2	FALSE	FALSE
chr2	206311163	C	A	ENST00000374423	ENSG00000204186	ZDBF2	FALSE	FALSE
chr2	206311163	C	G	ENST00000374423	ENSG00000204186	ZDBF2	FALSE	FALSE
chr2	206311169	G	A	ENST00000374423	ENSG00000204186	ZDBF2	FALSE	FALSE
chr2	206311170	G	A	ENST00000374423	ENSG00000204186	ZDBF2	FALSE	FALSE
chr2	206311180	A	T	ENST00000374423	ENSG00000204186	ZDBF2	FALSE	FALSE
chr2	206311198	A	T	ENST00000374423	ENSG00000204186	ZDBF2	FALSE	FALSE
chr2	206311201	A	T	ENST00000374423	ENSG00000204186	ZDBF2	FALSE	FALSE
chr2	206311206	T	A	ENST00000374423	ENSG00000204186	ZDBF2	FALSE	FALSE
chr2	206311206	T	G	ENST00000374423	ENSG00000204186	ZDBF2	FALSE	FALSE
chr2	206311211	C	A	ENST00000374423	ENSG00000204186	ZDBF2	FALSE	FALSE
chr2	206311213	A	T	ENST00000374423	ENSG00000204186	ZDBF2	FALSE	FALSE
chr2	206311218	C	A	ENST00000374423	ENSG00000204186	ZDBF2	FALSE	FALSE
chr2	206311218	C	G	ENST00000374423	ENSG00000204186	ZDBF2	FALSE	FALSE
chr2	206311229	T	A	ENST00000374423	ENSG00000204186	ZDBF2	FALSE	FALSE
chr2	206311229	T	G	ENST00000374423	ENSG00000204186	ZDBF2	FALSE	FALSE
chr2	206311237	A	T	ENST00000374423	ENSG00000204186	ZDBF2	FALSE	FALSE
chr2	206311242	T	A	ENST00000374423	ENSG00000204186	ZDBF2	FALSE	FALSE
chr2	206311242	T	G	ENST00000374423	ENSG00000204186	ZDBF2	FALSE	FALSE
chr2	206311243	C	T	ENST00000374423	ENSG00000204186	ZDBF2	FALSE	FALSE
chr2	206311264	G	T	ENST00000374423	ENSG00000204186	ZDBF2	FALSE	FALSE
chr2	206311272	T	A	ENST00000374423	ENSG00000204186	ZDBF2	FALSE	FALSE
chr2	206311272	T	G	ENST00000374423	ENSG00000204186	ZDBF2	FALSE	FALSE
chr2	206311276	A	T	ENST00000374423	ENSG00000204186	ZDBF2	FALSE	FALSE
chr2	206311279	A	T	ENST00000374423	ENSG00000204186	ZDBF2	FALSE	FALSE
chr2	206311282	A	T	ENST00000374423	ENSG00000204186	ZDBF2	FALSE	FALSE
chr2	206311285	A	T	ENST00000374423	ENSG00000204186	ZDBF2	FALSE	FALSE
chr2	206311306	A	T	ENST00000374423	ENSG00000204186	ZDBF2	FALSE	FALSE
chr2	206311309	A	T	ENST00000374423	ENSG00000204186	ZDBF2	FALSE	FALSE
chr2	206311315	A	T	ENST00000374423	ENSG00000204186	ZDBF2	FALSE	FALSE
chr2	206311318	A	T	ENST00000374423	ENSG00000204186	ZDBF2	FALSE	FALSE
chr2	206311327	A	T	ENST00000374423	ENSG00000204186	ZDBF2	FALSE	FALSE
chr2	206311337	T	A	ENST00000374423	ENSG00000204186	ZDBF2	FALSE	FALSE
chr2	206311346	C	A	ENST00000374423	ENSG00000204186	ZDBF2	FALSE	FALSE
chr2	206311346	C	G	ENST00000374423	ENSG00000204186	ZDBF2	FALSE	FALSE
chr2	206311366	G	T	ENST00000374423	ENSG00000204186	ZDBF2	FALSE	FALSE
chr2	206311369	G	T	ENST00000374423	ENSG00000204186	ZDBF2	FALSE	FALSE
chr2	206311376	C	A	ENST00000374423	ENSG00000204186	ZDBF2	FALSE	FALSE
chr2	206311376	C	G	ENST00000374423	ENSG00000204186	ZDBF2	FALSE	FALSE
chr2	206311402	A	T	ENST00000374423	ENSG00000204186	ZDBF2	FALSE	FALSE
chr2	206311405	C	T	ENST00000374423	ENSG00000204186	ZDBF2	FALSE	FALSE
chr2	206311425	C	A	ENST00000374423	ENSG00000204186	ZDBF2	FALSE	FALSE
chr2	206311435	A	T	ENST00000374423	ENSG00000204186	ZDBF2	FALSE	FALSE
chr2	206311444	A	T	ENST00000374423	ENSG00000204186	ZDBF2	FALSE	FALSE
chr2	206311447	A	T	ENST00000374423	ENSG00000204186	ZDBF2	FALSE	FALSE
chr2	206311456	G	T	ENST00000374423	ENSG00000204186	ZDBF2	FALSE	FALSE
chr2	206311464	C	A	ENST00000374423	ENSG00000204186	ZDBF2	FALSE	FALSE
chr2	206311464	C	G	ENST00000374423	ENSG00000204186	ZDBF2	FALSE	FALSE
chr2	206311471	C	T	ENST00000374423	ENSG00000204186	ZDBF2	FALSE	FALSE
chr2	206311474	C	T	ENST00000374423	ENSG00000204186	ZDBF2	FALSE	FALSE
chr2	206311477	A	T	ENST00000374423	ENSG00000204186	ZDBF2	FALSE	FALSE
chr2	206311498	A	T	ENST00000374423	ENSG00000204186	ZDBF2	FALSE	FALSE
chr2	206311506	T	A	ENST00000374423	ENSG00000204186	ZDBF2	FALSE	FALSE
chr2	206311506	T	G	ENST00000374423	ENSG00000204186	ZDBF2	FALSE	FALSE
chr2	206311513	A	T	ENST00000374423	ENSG00000204186	ZDBF2	FALSE	FALSE
chr2	206311520	C	A	ENST00000374423	ENSG00000204186	ZDBF2	FALSE	FALSE
chr2	206311520	C	G	ENST00000374423	ENSG00000204186	ZDBF2	FALSE	FALSE
chr2	206311527	T	A	ENST00000374423	ENSG00000204186	ZDBF2	FALSE	FALSE
chr2	206311529	T	A	ENST00000374423	ENSG00000204186	ZDBF2	FALSE	FALSE
chr2	206311529	T	G	ENST00000374423	ENSG00000204186	ZDBF2	FALSE	FALSE
chr2	206311531	C	T	ENST00000374423	ENSG00000204186	ZDBF2	FALSE	FALSE
chr2	206311534	C	T	ENST00000374423	ENSG00000204186	ZDBF2	FALSE	FALSE
chr2	206311540	G	T	ENST00000374423	ENSG00000204186	ZDBF2	FALSE	FALSE
chr2	206311543	A	T	ENST00000374423	ENSG00000204186	ZDBF2	FALSE	FALSE
chr2	206311567	A	T	ENST00000374423	ENSG00000204186	ZDBF2	FALSE	FALSE
chr2	206311573	A	T	ENST00000374423	ENSG00000204186	ZDBF2	FALSE	FALSE
chr2	206311582	G	T	ENST00000374423	ENSG00000204186	ZDBF2	FALSE	FALSE
chr2	206311588	A	T	ENST00000374423	ENSG00000204186	ZDBF2	FALSE	FALSE
chr2	206443870	A	T	ENST00000264377	ENSG00000114948	ADAM23	FALSE	FALSE
chr2	206443889	C	A	ENST00000264377	ENSG00000114948	ADAM23	FALSE	FALSE
chr2	206443894	C	T	ENST00000264377	ENSG00000114948	ADAM23	FALSE	FALSE
chr2	206443914	C	A	ENST00000264377	ENSG00000114948	ADAM23	FALSE	FALSE
chr2	206443935	C	A	ENST00000264377	ENSG00000114948	ADAM23		FALSE
chr2	206443942	C	T	ENST00000264377	ENSG00000114948	ADAM23
chr2	206443961	C	A	ENST00000264377	ENSG00000114948	ADAM23
chr2	206443998	C	A	ENST00000264377	ENSG00000114948	ADAM23
chr2	206444042	C	A	ENST00000264377	ENSG00000114948	ADAM23
chr2	206444060	G	A	ENST00000264377	ENSG00000114948	ADAM23
chr2	206444061	G	A	ENST00000264377	ENSG00000114948	ADAM23
chr2	206444081	G	A	ENST00000264377	ENSG00000114948	ADAM23	FALSE	FALSE
chr2	206444081	G	C	ENST00000264377	ENSG00000114948	ADAM23	FALSE	FALSE
chr2	206444081	G	T	ENST00000264377	ENSG00000114948	ADAM23	FALSE	FALSE
chr2	206444082	T	A	ENST00000264377	ENSG00000114948	ADAM23	FALSE	FALSE
chr2	206444082	T	C	ENST00000264377	ENSG00000114948	ADAM23	FALSE	FALSE
chr2	206444082	T	G	ENST00000264377	ENSG00000114948	ADAM23	FALSE	FALSE
chr2	206445305	A	C	ENST00000264377	ENSG00000114948	ADAM23	TRUE	FALSE
chr2	206445305	A	G	ENST00000264377	ENSG00000114948	ADAM23	TRUE	FALSE
chr2	206445305	A	T	ENST00000264377	ENSG00000114948	ADAM23	TRUE	FALSE
chr2	206445306	G	A	ENST00000264377	ENSG00000114948	ADAM23	TRUE	FALSE
chr2	206445306	G	C	ENST00000264377	ENSG00000114948	ADAM23	TRUE	FALSE
chr2	206445306	G	T	ENST00000264377	ENSG00000114948	ADAM23	TRUE	FALSE
chr2	206445316	G	A	ENST00000264377	ENSG00000114948	ADAM23	TRUE	TRUE
chr2	206445317	G	A	ENST00000264377	ENSG00000114948	ADAM23	TRUE	TRUE
chr2	206445321	G	T	ENST00000264377	ENSG00000114948	ADAM23	TRUE	TRUE
chr2	206445330	G	T	ENST00000264377	ENSG00000114948	ADAM23	TRUE	TRUE
chr2	206445333	A	T	ENST00000264377	ENSG00000114948	ADAM23
chr2	206445340	T	A	ENST00000264377	ENSG00000114948	ADAM23	TRUE	TRUE
chr2	206445342	G	T	ENST00000264377	ENSG00000114948	ADAM23	TRUE	TRUE
chr2	206445357	G	T	ENST00000264377	ENSG00000114948	ADAM23	TRUE	TRUE
chr2	206445370	T	A	ENST00000264377	ENSG00000114948	ADAM23	TRUE	TRUE
chr2	206445372	C	T	ENST00000264377	ENSG00000114948	ADAM23	TRUE	TRUE
chr2	206445375	C	T	ENST00000264377	ENSG00000114948	ADAM23	TRUE	TRUE
chr2	206445401	C	A	ENST00000264377	ENSG00000114948	ADAM23	TRUE	TRUE
chr2	206445401	C	G	ENST00000264377	ENSG00000114948	ADAM23	TRUE	TRUE
chr2	206445414	C	T	ENST00000264377	ENSG00000114948	ADAM23	TRUE	TRUE
chr2	206445417	A	T	ENST00000264377	ENSG00000114948	ADAM23	TRUE	TRUE
chr2	206445420	G	T	ENST00000264377	ENSG00000114948	ADAM23	TRUE	TRUE
chr2	206445436	C	A	ENST00000264377	ENSG00000114948	ADAM23	TRUE	TRUE
chr2	206445436	C	G	ENST00000264377	ENSG00000114948	ADAM23	TRUE	TRUE
chr2	206445438	A	T	ENST00000264377	ENSG00000114948	ADAM23	TRUE	TRUE
chr2	206445449	T	A	ENST00000264377	ENSG00000114948	ADAM23	TRUE	TRUE
chr2	206445449	T	G	ENST00000264377	ENSG00000114948	ADAM23	TRUE	TRUE
chr2	206445452	C	A	ENST00000264377	ENSG00000114948	ADAM23	TRUE	TRUE
chr2	206445452	C	G	ENST00000264377	ENSG00000114948	ADAM23	TRUE	TRUE
chr2	206445459	C	T	ENST00000264377	ENSG00000114948	ADAM23	TRUE	TRUE
chr2	206445466	C	A	ENST00000264377	ENSG00000114948	ADAM23	TRUE	TRUE
chr2	206445468	G	T	ENST00000264377	ENSG00000114948	ADAM23	TRUE	TRUE
chr2	206445479	T	A	ENST00000264377	ENSG00000114948	ADAM23	TRUE	TRUE
chr2	206445479	T	G	ENST00000264377	ENSG00000114948	ADAM23	TRUE	TRUE
chr2	206445495	A	T	ENST00000264377	ENSG00000114948	ADAM23	TRUE	TRUE
chr2	206445501	A	T	ENST00000264377	ENSG00000114948	ADAM23	TRUE	TRUE
chr2	206445507	C	T	ENST00000264377	ENSG00000114948	ADAM23	TRUE	TRUE
chr2	206445510	C	T	ENST00000264377	ENSG00000114948	ADAM23	TRUE	TRUE
chr2	206445513	A	T	ENST00000264377	ENSG00000114948	ADAM23	TRUE	TRUE
chr2	206445522	A	T	ENST00000264377	ENSG00000114948	ADAM23	TRUE	TRUE
chr2	206445525	G	A	ENST00000264377	ENSG00000114948	ADAM23	TRUE	FALSE
chr2	206445525	G	C	ENST00000264377	ENSG00000114948	ADAM23	TRUE	FALSE
chr2	206445525	G	T	ENST00000264377	ENSG00000114948	ADAM23	TRUE	FALSE
chr2	206445526	T	A	ENST00000264377	ENSG00000114948	ADAM23	TRUE	FALSE
chr2	206445526	T	C	ENST00000264377	ENSG00000114948	ADAM23	TRUE	FALSE
chr2	206445526	T	G	ENST00000264377	ENSG00000114948	ADAM23	TRUE	FALSE
chr2	206481230	A	C	ENST00000264377	ENSG00000114948	ADAM23	TRUE	FALSE
chr2	206481230	A	G	ENST00000264377	ENSG00000114948	ADAM23	TRUE	FALSE
chr2	206481230	A	T	ENST00000264377	ENSG00000114948	ADAM23	TRUE	FALSE
chr2	206481231	G	A	ENST00000264377	ENSG00000114948	ADAM23	TRUE	FALSE
chr2	206481231	G	C	ENST00000264377	ENSG00000114948	ADAM23	TRUE	FALSE
chr2	206481231	G	T	ENST00000264377	ENSG00000114948	ADAM23	TRUE	FALSE
chr2	206481247	C	T	ENST00000264377	ENSG00000114948	ADAM23	TRUE	TRUE
chr2	206481259	C	T	ENST00000264377	ENSG00000114948	ADAM23	TRUE	TRUE
chr2	206481265	G	T	ENST00000264377	ENSG00000114948	ADAM23	TRUE	TRUE
chr2	206481280	A	T	ENST00000264377	ENSG00000114948	ADAM23	TRUE	TRUE
chr2	206481309	G	A	ENST00000264377	ENSG00000114948	ADAM23	TRUE	FALSE
chr2	206481309	G	C	ENST00000264377	ENSG00000114948	ADAM23	TRUE	FALSE
chr2	206481309	G	T	ENST00000264377	ENSG00000114948	ADAM23	TRUE	FALSE
chr2	206481310	T	A	ENST00000264377	ENSG00000114948	ADAM23	TRUE	FALSE
chr2	206481310	T	C	ENST00000264377	ENSG00000114948	ADAM23	TRUE	FALSE
chr2	206481310	T	G	ENST00000264377	ENSG00000114948	ADAM23	TRUE	FALSE
chr2	206530883	A	C	ENST00000264377	ENSG00000114948	ADAM23	TRUE	FALSE
chr2	206530883	A	G	ENST00000264377	ENSG00000114948	ADAM23	TRUE	FALSE
chr2	206530883	A	T	ENST00000264377	ENSG00000114948	ADAM23	TRUE	FALSE
chr2	206530884	G	A	ENST00000264377	ENSG00000114948	ADAM23	TRUE	FALSE
chr2	206530884	G	C	ENST00000264377	ENSG00000114948	ADAM23	TRUE	FALSE
chr2	206530884	G	T	ENST00000264377	ENSG00000114948	ADAM23	TRUE	FALSE
chr2	206530890	T	A	ENST00000264377	ENSG00000114948	ADAM23	TRUE	TRUE
chr2	206530893	T	A	ENST00000264377	ENSG00000114948	ADAM23	TRUE	TRUE
chr2	206530906	T	A	ENST00000264377	ENSG00000114948	ADAM23	TRUE	TRUE
chr2	206530906	T	G	ENST00000264377	ENSG00000114948	ADAM23	TRUE	TRUE
chr2	206530910	G	T	ENST00000264377	ENSG00000114948	ADAM23	TRUE	TRUE
chr2	206530921	C	A	ENST00000264377	ENSG00000114948	ADAM23	TRUE	TRUE
chr2	206530921	C	G	ENST00000264377	ENSG00000114948	ADAM23	TRUE	TRUE
chr2	206530922	G	T	ENST00000264377	ENSG00000114948	ADAM23	TRUE	TRUE
chr2	206530931	A	T	ENST00000264377	ENSG00000114948	ADAM23	TRUE	TRUE
chr2	206530937	C	T	ENST00000264377	ENSG00000114948	ADAM23	TRUE	TRUE
chr2	206530942	C	A	ENST00000264377	ENSG00000114948	ADAM23	TRUE	TRUE
chr2	206530942	C	G	ENST00000264377	ENSG00000114948	ADAM23	TRUE	TRUE
chr2	206530946	A	T	ENST00000264377	ENSG00000114948	ADAM23	TRUE	TRUE
chr2	206530949	G	A	ENST00000264377	ENSG00000114948	ADAM23	TRUE	FALSE
chr2	206530949	G	C	ENST00000264377	ENSG00000114948	ADAM23	TRUE	FALSE
chr2	206530949	G	T	ENST00000264377	ENSG00000114948	ADAM23	TRUE	FALSE
chr2	206530950	T	A	ENST00000264377	ENSG00000114948	ADAM23	TRUE	FALSE
chr2	206530950	T	C	ENST00000264377	ENSG00000114948	ADAM23	TRUE	FALSE
chr2	206530950	T	G	ENST00000264377	ENSG00000114948	ADAM23	TRUE	FALSE
chr2	206542050	A	C	ENST00000264377	ENSG00000114948	ADAM23	TRUE	FALSE
chr2	206542050	A	G	ENST00000264377	ENSG00000114948	ADAM23	TRUE	FALSE
chr2	206542050	A	T	ENST00000264377	ENSG00000114948	ADAM23	TRUE	FALSE
chr2	206542051	G	A	ENST00000264377	ENSG00000114948	ADAM23	TRUE	FALSE
chr2	206542051	G	C	ENST00000264377	ENSG00000114948	ADAM23	TRUE	FALSE
chr2	206542051	G	T	ENST00000264377	ENSG00000114948	ADAM23	TRUE	FALSE
chr2	206542055	G	T	ENST00000264377	ENSG00000114948	ADAM23	TRUE	TRUE
chr2	206542058	G	T	ENST00000264377	ENSG00000114948	ADAM23	TRUE	TRUE
chr2	206542066	T	A	ENST00000264377	ENSG00000114948	ADAM23	TRUE	TRUE
chr2	206542069	C	A	ENST00000264377	ENSG00000114948	ADAM23	TRUE	TRUE
chr2	206542069	C	G	ENST00000264377	ENSG00000114948	ADAM23	TRUE	TRUE
chr2	206542072	C	A	ENST00000264377	ENSG00000114948	ADAM23	TRUE	TRUE
chr2	206542072	C	G	ENST00000264377	ENSG00000114948	ADAM23	TRUE	TRUE
chr2	206542076	G	T	ENST00000264377	ENSG00000114948	ADAM23	TRUE	TRUE
chr2	206542085	A	T	ENST00000264377	ENSG00000114948	ADAM23	TRUE	TRUE
chr2	206542094	A	T	ENST00000264377	ENSG00000114948	ADAM23	TRUE	TRUE
chr2	206542103	A	T	ENST00000264377	ENSG00000114948	ADAM23	TRUE	TRUE
chr2	206542116	C	A	ENST00000264377	ENSG00000114948	ADAM23	TRUE	TRUE
chr2	206542116	C	G	ENST00000264377	ENSG00000114948	ADAM23	TRUE	TRUE
chr2	206542123	C	A	ENST00000264377	ENSG00000114948	ADAM23	TRUE	TRUE
chr2	206542127	G	T	ENST00000264377	ENSG00000114948	ADAM23	TRUE	TRUE
chr2	206542135	G	A	ENST00000264377	ENSG00000114948	ADAM23	TRUE	FALSE
chr2	206542135	G	C	ENST00000264377	ENSG00000114948	ADAM23	TRUE	FALSE
chr2	206542135	G	T	ENST00000264377	ENSG00000114948	ADAM23	TRUE	FALSE
chr2	206542136	T	A	ENST00000264377	ENSG00000114948	ADAM23	TRUE	FALSE
chr2	206542136	T	C	ENST00000264377	ENSG00000114948	ADAM23	TRUE	FALSE
chr2	206542136	T	G	ENST00000264377	ENSG00000114948	ADAM23	TRUE	FALSE
chr2	206543251	A	C	ENST00000264377	ENSG00000114948	ADAM23	TRUE	FALSE
chr2	206543251	A	G	ENST00000264377	ENSG00000114948	ADAM23	TRUE	FALSE
chr2	206543251	A	T	ENST00000264377	ENSG00000114948	ADAM23	TRUE	FALSE
chr2	206543252	G	A	ENST00000264377	ENSG00000114948	ADAM23	TRUE	FALSE
chr2	206543252	G	C	ENST00000264377	ENSG00000114948	ADAM23	TRUE	FALSE
chr2	206543252	G	T	ENST00000264377	ENSG00000114948	ADAM23	TRUE	FALSE
chr2	206543263	G	T	ENST00000264377	ENSG00000114948	ADAM23	TRUE	TRUE
chr2	206543283	T	A	ENST00000264377	ENSG00000114948	ADAM23	TRUE	TRUE
chr2	206543283	T	G	ENST00000264377	ENSG00000114948	ADAM23	TRUE	TRUE
chr2	206543290	G	T	ENST00000264377	ENSG00000114948	ADAM23	TRUE	TRUE
chr2	206543299	G	T	ENST00000264377	ENSG00000114948	ADAM23	TRUE	TRUE
chr2	206543314	G	T	ENST00000264377	ENSG00000114948	ADAM23	TRUE	TRUE
chr2	206543317	G	A	ENST00000264377	ENSG00000114948	ADAM23	TRUE	FALSE
chr2	206543317	G	C	ENST00000264377	ENSG00000114948	ADAM23	TRUE	FALSE
chr2	206543317	G	T	ENST00000264377	ENSG00000114948	ADAM23	TRUE	FALSE
chr2	206543318	T	A	ENST00000264377	ENSG00000114948	ADAM23	TRUE	FALSE
chr2	206543318	T	C	ENST00000264377	ENSG00000114948	ADAM23	TRUE	FALSE
chr2	206543318	T	G	ENST00000264377	ENSG00000114948	ADAM23	TRUE	FALSE
chr2	206547427	A	C	ENST00000264377	ENSG00000114948	ADAM23	TRUE	FALSE
chr2	206547427	A	G	ENST00000264377	ENSG00000114948	ADAM23	TRUE	FALSE
chr2	206547427	A	T	ENST00000264377	ENSG00000114948	ADAM23	TRUE	FALSE
chr2	206547428	G	A	ENST00000264377	ENSG00000114948	ADAM23	TRUE	FALSE
chr2	206547428	G	C	ENST00000264377	ENSG00000114948	ADAM23	TRUE	FALSE
chr2	206547428	G	T	ENST00000264377	ENSG00000114948	ADAM23	TRUE	FALSE
chr2	206547429	A	T	ENST00000264377	ENSG00000114948	ADAM23	TRUE	TRUE
chr2	206547441	C	T	ENST00000264377	ENSG00000114948	ADAM23	TRUE	TRUE
chr2	206547456	C	T	ENST00000264377	ENSG00000114948	ADAM23	TRUE	TRUE
chr2	206547459	A	T	ENST00000264377	ENSG00000114948	ADAM23	TRUE	TRUE
chr2	206547466	T	A	ENST00000264377	ENSG00000114948	ADAM23	TRUE	TRUE
chr2	206547471	G	T	ENST00000264377	ENSG00000114948	ADAM23	TRUE	TRUE
chr2	206547474	C	T	ENST00000264377	ENSG00000114948	ADAM23	TRUE	TRUE
chr2	206547479	T	A	ENST00000264377	ENSG00000114948	ADAM23	TRUE	TRUE
chr2	206547479	T	G	ENST00000264377	ENSG00000114948	ADAM23	TRUE	TRUE
chr2	206547483	A	T	ENST00000264377	ENSG00000114948	ADAM23	TRUE	TRUE
chr2	206547486	C	T	ENST00000264377	ENSG00000114948	ADAM23	TRUE	TRUE
chr2	206547492	A	T	ENST00000264377	ENSG00000114948	ADAM23	TRUE	TRUE
chr2	206547502	G	A	ENST00000264377	ENSG00000114948	ADAM23	TRUE	FALSE
chr2	206547502	G	C	ENST00000264377	ENSG00000114948	ADAM23	TRUE	FALSE
chr2	206547502	G	T	ENST00000264377	ENSG00000114948	ADAM23	TRUE	FALSE
chr2	206547503	T	A	ENST00000264377	ENSG00000114948	ADAM23	TRUE	FALSE
chr2	206547503	T	C	ENST00000264377	ENSG00000114948	ADAM23	TRUE	FALSE
chr2	206547503	T	G	ENST00000264377	ENSG00000114948	ADAM23	TRUE	FALSE
chr2	206548279	A	C	ENST00000264377	ENSG00000114948	ADAM23	TRUE	FALSE
chr2	206548279	A	G	ENST00000264377	ENSG00000114948	ADAM23	TRUE	FALSE
chr2	206548279	A	T	ENST00000264377	ENSG00000114948	ADAM23	TRUE	FALSE
chr2	206548280	G	A	ENST00000264377	ENSG00000114948	ADAM23	TRUE	FALSE
chr2	206548280	G	C	ENST00000264377	ENSG00000114948	ADAM23	TRUE	FALSE
chr2	206548280	G	T	ENST00000264377	ENSG00000114948	ADAM23	TRUE	FALSE
chr2	206548286	G	T	ENST00000264377	ENSG00000114948	ADAM23	TRUE	TRUE
chr2	206548289	A	T	ENST00000264377	ENSG00000114948	ADAM23	TRUE	TRUE
chr2	206548298	C	T	ENST00000264377	ENSG00000114948	ADAM23	TRUE	TRUE
chr2	206548302	G	A	ENST00000264377	ENSG00000114948	ADAM23	TRUE	TRUE
chr2	206548303	G	A	ENST00000264377	ENSG00000114948	ADAM23	TRUE	TRUE
chr2	206548316	G	T	ENST00000264377	ENSG00000114948	ADAM23	TRUE	TRUE
chr2	206548320	T	A	ENST00000264377	ENSG00000114948	ADAM23	TRUE	TRUE
chr2	206548320	T	G	ENST00000264377	ENSG00000114948	ADAM23	TRUE	TRUE
chr2	206548322	C	T	ENST00000264377	ENSG00000114948	ADAM23	TRUE	TRUE
chr2	206548326	G	A	ENST00000264377	ENSG00000114948	ADAM23	TRUE	TRUE
chr2	206548327	G	A	ENST00000264377	ENSG00000114948	ADAM23	TRUE	TRUE
chr2	206548329	T	A	ENST00000264377	ENSG00000114948	ADAM23	TRUE	TRUE
chr2	206548331	A	T	ENST00000264377	ENSG00000114948	ADAM23	TRUE	TRUE
chr2	206548334	A	T	ENST00000264377	ENSG00000114948	ADAM23	TRUE	TRUE
chr2	206548340	A	T	ENST00000264377	ENSG00000114948	ADAM23	TRUE	TRUE
chr2	206548343	A	T	ENST00000264377	ENSG00000114948	ADAM23	TRUE	TRUE
chr2	206548355	G	A	ENST00000264377	ENSG00000114948	ADAM23	TRUE	FALSE
chr2	206548355	G	C	ENST00000264377	ENSG00000114948	ADAM23	TRUE	FALSE
chr2	206548355	G	T	ENST00000264377	ENSG00000114948	ADAM23	TRUE	FALSE
chr2	206548356	T	A	ENST00000264377	ENSG00000114948	ADAM23	TRUE	FALSE
chr2	206548356	T	C	ENST00000264377	ENSG00000114948	ADAM23	TRUE	FALSE
chr2	206548356	T	G	ENST00000264377	ENSG00000114948	ADAM23	TRUE	FALSE
chr2	206550093	A	C	ENST00000264377	ENSG00000114948	ADAM23	TRUE	FALSE
chr2	206550093	A	G	ENST00000264377	ENSG00000114948	ADAM23	TRUE	FALSE
chr2	206550093	A	T	ENST00000264377	ENSG00000114948	ADAM23	TRUE	FALSE
chr2	206550094	G	A	ENST00000264377	ENSG00000114948	ADAM23	TRUE	FALSE
chr2	206550094	G	C	ENST00000264377	ENSG00000114948	ADAM23	TRUE	FALSE
chr2	206550094	G	T	ENST00000264377	ENSG00000114948	ADAM23	TRUE	FALSE
chr2	206550099	C	A	ENST00000264377	ENSG00000114948	ADAM23	TRUE	TRUE
chr2	206550099	C	G	ENST00000264377	ENSG00000114948	ADAM23	TRUE	TRUE
chr2	206550113	G	T	ENST00000264377	ENSG00000114948	ADAM23	TRUE	TRUE
chr2	206550116	G	T	ENST00000264377	ENSG00000114948	ADAM23	TRUE	TRUE
chr2	206550122	A	T	ENST00000264377	ENSG00000114948	ADAM23	TRUE	TRUE
chr2	206550127	T	A	ENST00000264377	ENSG00000114948	ADAM23	TRUE	TRUE
chr2	206550127	T	G	ENST00000264377	ENSG00000114948	ADAM23	TRUE	TRUE
chr2	206550129	T	A	ENST00000264377	ENSG00000114948	ADAM23	TRUE	TRUE
chr2	206550131	G	T	ENST00000264377	ENSG00000114948	ADAM23	TRUE	TRUE
chr2	206550155	A	T	ENST00000264377	ENSG00000114948	ADAM23	TRUE	TRUE
chr2	206550161	G	A	ENST00000264377	ENSG00000114948	ADAM23	TRUE	FALSE
chr2	206550161	G	C	ENST00000264377	ENSG00000114948	ADAM23	TRUE	FALSE
chr2	206550161	G	T	ENST00000264377	ENSG00000114948	ADAM23	TRUE	FALSE
chr2	206550162	T	A	ENST00000264377	ENSG00000114948	ADAM23	TRUE	FALSE
chr2	206550162	T	C	ENST00000264377	ENSG00000114948	ADAM23	TRUE	FALSE
chr2	206550162	T	G	ENST00000264377	ENSG00000114948	ADAM23	TRUE	FALSE
chr2	206557425	A	C	ENST00000264377	ENSG00000114948	ADAM23	TRUE	FALSE
chr2	206557425	A	G	ENST00000264377	ENSG00000114948	ADAM23	TRUE	FALSE
chr2	206557425	A	T	ENST00000264377	ENSG00000114948	ADAM23	TRUE	FALSE
chr2	206557426	G	A	ENST00000264377	ENSG00000114948	ADAM23	TRUE	FALSE
chr2	206557426	G	C	ENST00000264377	ENSG00000114948	ADAM23	TRUE	FALSE
chr2	206557426	G	T	ENST00000264377	ENSG00000114948	ADAM23	TRUE	FALSE
chr2	206557429	T	A	ENST00000264377	ENSG00000114948	ADAM23	TRUE	TRUE
chr2	206557429	T	G	ENST00000264377	ENSG00000114948	ADAM23	TRUE	TRUE
chr2	206557430	A	T	ENST00000264377	ENSG00000114948	ADAM23	TRUE	TRUE
chr2	206557433	A	T	ENST00000264377	ENSG00000114948	ADAM23	TRUE	TRUE
chr2	206557472	A	T	ENST00000264377	ENSG00000114948	ADAM23	TRUE	TRUE
chr2	206557499	G	A	ENST00000264377	ENSG00000114948	ADAM23	TRUE	FALSE
chr2	206557499	G	C	ENST00000264377	ENSG00000114948	ADAM23	TRUE	FALSE
chr2	206557499	G	T	ENST00000264377	ENSG00000114948	ADAM23	TRUE	FALSE
chr2	206557500	T	A	ENST00000264377	ENSG00000114948	ADAM23	TRUE	FALSE
chr2	206557500	T	C	ENST00000264377	ENSG00000114948	ADAM23	TRUE	FALSE
chr2	206557500	T	G	ENST00000264377	ENSG00000114948	ADAM23	TRUE	FALSE
chr2	206559953	A	C	ENST00000264377	ENSG00000114948	ADAM23	TRUE	FALSE
chr2	206559953	A	G	ENST00000264377	ENSG00000114948	ADAM23	TRUE	FALSE
chr2	206559953	A	T	ENST00000264377	ENSG00000114948	ADAM23	TRUE	FALSE
chr2	206559954	G	A	ENST00000264377	ENSG00000114948	ADAM23	TRUE	FALSE
chr2	206559954	G	C	ENST00000264377	ENSG00000114948	ADAM23	TRUE	FALSE
chr2	206559954	G	T	ENST00000264377	ENSG00000114948	ADAM23	TRUE	FALSE
chr2	206559960	C	A	ENST00000264377	ENSG00000114948	ADAM23	TRUE	TRUE
chr2	206559960	C	G	ENST00000264377	ENSG00000114948	ADAM23	TRUE	TRUE
chr2	206559961	A	T	ENST00000264377	ENSG00000114948	ADAM23	TRUE	TRUE
chr2	206559964	G	T	ENST00000264377	ENSG00000114948	ADAM23	TRUE	TRUE
chr2	206559967	C	T	ENST00000264377	ENSG00000114948	ADAM23	TRUE	TRUE
chr2	206560000	G	T	ENST00000264377	ENSG00000114948	ADAM23	TRUE	TRUE
chr2	206560007	G	A	ENST00000264377	ENSG00000114948	ADAM23	TRUE	TRUE
chr2	206560008	G	A	ENST00000264377	ENSG00000114948	ADAM23	TRUE	TRUE
chr2	206560012	G	T	ENST00000264377	ENSG00000114948	ADAM23	TRUE	TRUE
chr2	206560015	A	T	ENST00000264377	ENSG00000114948	ADAM23	TRUE	TRUE
chr2	206560021	C	T	ENST00000264377	ENSG00000114948	ADAM23	TRUE	TRUE
chr2	206560048	C	T	ENST00000264377	ENSG00000114948	ADAM23	TRUE	TRUE
chr2	206560060	G	T	ENST00000264377	ENSG00000114948	ADAM23	TRUE	TRUE
chr2	206560067	C	A	ENST00000264377	ENSG00000114948	ADAM23	TRUE	TRUE
chr2	206560067	C	G	ENST00000264377	ENSG00000114948	ADAM23	TRUE	TRUE
chr2	206560069	A	T	ENST00000264377	ENSG00000114948	ADAM23	TRUE	TRUE
chr2	206560074	C	A	ENST00000264377	ENSG00000114948	ADAM23	TRUE	TRUE
chr2	206560074	C	G	ENST00000264377	ENSG00000114948	ADAM23	TRUE	TRUE
chr2	206560078	C	T	ENST00000264377	ENSG00000114948	ADAM23	TRUE	TRUE
chr2	206560087	A	T	ENST00000264377	ENSG00000114948	ADAM23	TRUE	TRUE
chr2	206560090	C	T	ENST00000264377	ENSG00000114948	ADAM23	TRUE	TRUE
chr2	206560118	C	A	ENST00000264377	ENSG00000114948	ADAM23	TRUE	TRUE
chr2	206560119	G	A	ENST00000264377	ENSG00000114948	ADAM23	TRUE	FALSE
chr2	206560119	G	C	ENST00000264377	ENSG00000114948	ADAM23	TRUE	FALSE
chr2	206560119	G	T	ENST00000264377	ENSG00000114948	ADAM23	TRUE	FALSE
chr2	206560120	T	A	ENST00000264377	ENSG00000114948	ADAM23	TRUE	FALSE
chr2	206560120	T	C	ENST00000264377	ENSG00000114948	ADAM23	TRUE	FALSE
chr2	206560120	T	G	ENST00000264377	ENSG00000114948	ADAM23	TRUE	FALSE
chr2	206561126	A	C	ENST00000264377	ENSG00000114948	ADAM23	TRUE	FALSE
chr2	206561126	A	G	ENST00000264377	ENSG00000114948	ADAM23	TRUE	FALSE
chr2	206561126	A	T	ENST00000264377	ENSG00000114948	ADAM23	TRUE	FALSE
chr2	206561127	G	A	ENST00000264377	ENSG00000114948	ADAM23	TRUE	FALSE
chr2	206561127	G	C	ENST00000264377	ENSG00000114948	ADAM23	TRUE	FALSE
chr2	206561127	G	T	ENST00000264377	ENSG00000114948	ADAM23	TRUE	FALSE
chr2	206561146	T	A	ENST00000264377	ENSG00000114948	ADAM23	TRUE	TRUE
chr2	206561146	T	G	ENST00000264377	ENSG00000114948	ADAM23	TRUE	TRUE
chr2	206561147	A	T	ENST00000264377	ENSG00000114948	ADAM23	TRUE	TRUE
chr2	206561150	A	T	ENST00000264377	ENSG00000114948	ADAM23	TRUE	TRUE
chr2	206561167	C	A	ENST00000264377	ENSG00000114948	ADAM23	TRUE	TRUE
chr2	206561167	C	G	ENST00000264377	ENSG00000114948	ADAM23	TRUE	TRUE
chr2	206561171	G	T	ENST00000264377	ENSG00000114948	ADAM23	TRUE	TRUE
chr2	206561182	T	A	ENST00000264377	ENSG00000114948	ADAM23	TRUE	TRUE
chr2	206561192	A	T	ENST00000264377	ENSG00000114948	ADAM23	TRUE	TRUE
chr2	206561195	G	T	ENST00000264377	ENSG00000114948	ADAM23	TRUE	TRUE
chr2	206561210	G	T	ENST00000264377	ENSG00000114948	ADAM23	TRUE	TRUE
chr2	206561213	G	A	ENST00000264377	ENSG00000114948	ADAM23	TRUE	FALSE
chr2	206561213	G	C	ENST00000264377	ENSG00000114948	ADAM23	TRUE	FALSE
chr2	206561213	G	T	ENST00000264377	ENSG00000114948	ADAM23	TRUE	FALSE
chr2	206561214	T	A	ENST00000264377	ENSG00000114948	ADAM23	TRUE	FALSE
chr2	206561214	T	C	ENST00000264377	ENSG00000114948	ADAM23	TRUE	FALSE
chr2	206561214	T	G	ENST00000264377	ENSG00000114948	ADAM23	TRUE	FALSE
chr2	206562201	A	C	ENST00000264377	ENSG00000114948	ADAM23	FALSE	FALSE
chr2	206562201	A	G	ENST00000264377	ENSG00000114948	ADAM23	FALSE	FALSE
chr2	206562201	A	T	ENST00000264377	ENSG00000114948	ADAM23	FALSE	FALSE
chr2	206562202	G	A	ENST00000264377	ENSG00000114948	ADAM23	FALSE	FALSE
chr2	206562202	G	C	ENST00000264377	ENSG00000114948	ADAM23	FALSE	FALSE
chr2	206562202	G	T	ENST00000264377	ENSG00000114948	ADAM23	FALSE	FALSE
chr2	206562205	T	A	ENST00000264377	ENSG00000114948	ADAM23	TRUE	TRUE
chr2	206562205	T	G	ENST00000264377	ENSG00000114948	ADAM23	TRUE	TRUE
chr2	206562227	C	T	ENST00000264377	ENSG00000114948	ADAM23	TRUE	TRUE
chr2	206562234	T	A	ENST00000264377	ENSG00000114948	ADAM23	TRUE	TRUE
chr2	206562234	T	G	ENST00000264377	ENSG00000114948	ADAM23	TRUE	TRUE
chr2	206562237	C	A	ENST00000264377	ENSG00000114948	ADAM23	TRUE	TRUE
chr2	206562239	C	T	ENST00000264377	ENSG00000114948	ADAM23	TRUE	TRUE
chr2	206562251	C	T	ENST00000264377	ENSG00000114948	ADAM23	TRUE	TRUE
chr2	206562260	G	T	ENST00000264377	ENSG00000114948	ADAM23	TRUE	TRUE
chr2	206562266	C	T	ENST00000264377	ENSG00000114948	ADAM23	TRUE	TRUE
chr2	206562270	G	A	ENST00000264377	ENSG00000114948	ADAM23	TRUE	TRUE
chr2	206562271	G	A	ENST00000264377	ENSG00000114948	ADAM23	TRUE	TRUE
chr2	206562272	G	T	ENST00000264377	ENSG00000114948	ADAM23	TRUE	TRUE
chr2	206562284	A	T	ENST00000264377	ENSG00000114948	ADAM23	TRUE	TRUE
chr2	206562287	A	T	ENST00000264377	ENSG00000114948	ADAM23	TRUE	TRUE
chr2	206562293	A	T	ENST00000264377	ENSG00000114948	ADAM23	TRUE	TRUE
chr2	206562294	G	A	ENST00000264377	ENSG00000114948	ADAM23	FALSE	FALSE
chr2	206562294	G	C	ENST00000264377	ENSG00000114948	ADAM23	FALSE	FALSE
chr2	206562294	G	T	ENST00000264377	ENSG00000114948	ADAM23	FALSE	FALSE
chr2	206562295	T	A	ENST00000264377	ENSG00000114948	ADAM23	FALSE	FALSE
chr2	206562295	T	C	ENST00000264377	ENSG00000114948	ADAM23	FALSE	FALSE
chr2	206562295	T	G	ENST00000264377	ENSG00000114948	ADAM23	FALSE	FALSE
chr2	206565018	A	C	ENST00000264377	ENSG00000114948	ADAM23	TRUE	FALSE
chr2	206565018	A	G	ENST00000264377	ENSG00000114948	ADAM23	TRUE	FALSE
chr2	206565018	A	T	ENST00000264377	ENSG00000114948	ADAM23	TRUE	FALSE
chr2	206565019	G	A	ENST00000264377	ENSG00000114948	ADAM23	TRUE	FALSE
chr2	206565019	G	C	ENST00000264377	ENSG00000114948	ADAM23	TRUE	FALSE
chr2	206565019	G	T	ENST00000264377	ENSG00000114948	ADAM23	TRUE	FALSE
chr2	206565024	T	A	ENST00000264377	ENSG00000114948	ADAM23	TRUE	TRUE
chr2	206565030	C	A	ENST00000264377	ENSG00000114948	ADAM23	TRUE	TRUE
chr2	206565034	G	T	ENST00000264377	ENSG00000114948	ADAM23	TRUE	TRUE
chr2	206565041	G	A	ENST00000264377	ENSG00000114948	ADAM23	TRUE	TRUE
chr2	206565042	G	A	ENST00000264377	ENSG00000114948	ADAM23	TRUE	TRUE
chr2	206565051	C	A	ENST00000264377	ENSG00000114948	ADAM23	TRUE	TRUE
chr2	206565058	G	T	ENST00000264377	ENSG00000114948	ADAM23	TRUE	TRUE
chr2	206565061	G	T	ENST00000264377	ENSG00000114948	ADAM23	TRUE	TRUE
chr2	206565069	G	A	ENST00000264377	ENSG00000114948	ADAM23	TRUE	FALSE
chr2	206565069	G	C	ENST00000264377	ENSG00000114948	ADAM23	TRUE	FALSE
chr2	206565069	G	T	ENST00000264377	ENSG00000114948	ADAM23	TRUE	FALSE
chr2	206565070	T	A	ENST00000264377	ENSG00000114948	ADAM23	TRUE	FALSE
chr2	206565070	T	C	ENST00000264377	ENSG00000114948	ADAM23	TRUE	FALSE
chr2	206565070	T	G	ENST00000264377	ENSG00000114948	ADAM23	TRUE	FALSE
chr2	206567221	A	C	ENST00000264377	ENSG00000114948	ADAM23	TRUE	FALSE
chr2	206567221	A	G	ENST00000264377	ENSG00000114948	ADAM23	TRUE	FALSE
chr2	206567221	A	T	ENST00000264377	ENSG00000114948	ADAM23	TRUE	FALSE
chr2	206567222	G	A	ENST00000264377	ENSG00000114948	ADAM23	TRUE	FALSE
chr2	206567222	G	C	ENST00000264377	ENSG00000114948	ADAM23	TRUE	FALSE
chr2	206567222	G	T	ENST00000264377	ENSG00000114948	ADAM23	TRUE	FALSE
chr2	206567236	C	T	ENST00000264377	ENSG00000114948	ADAM23	TRUE	TRUE
chr2	206567239	A	T	ENST00000264377	ENSG00000114948	ADAM23	TRUE	TRUE
chr2	206567246	C	A	ENST00000264377	ENSG00000114948	ADAM23	TRUE	TRUE
chr2	206567246	C	G	ENST00000264377	ENSG00000114948	ADAM23	TRUE	TRUE
chr2	206567248	A	T	ENST00000264377	ENSG00000114948	ADAM23	TRUE	TRUE
chr2	206567253	C	A	ENST00000264377	ENSG00000114948	ADAM23	TRUE	TRUE
chr2	206567261	T	A	ENST00000264377	ENSG00000114948	ADAM23	TRUE	TRUE
chr2	206567263	G	T	ENST00000264377	ENSG00000114948	ADAM23	TRUE	TRUE
chr2	206567268	T	A	ENST00000264377	ENSG00000114948	ADAM23	TRUE	TRUE
chr2	206567268	T	G	ENST00000264377	ENSG00000114948	ADAM23	TRUE	TRUE
chr2	206567269	A	T	ENST00000264377	ENSG00000114948	ADAM23	TRUE	TRUE
chr2	206567279	T	A	ENST00000264377	ENSG00000114948	ADAM23	TRUE	TRUE
chr2	206567279	T	G	ENST00000264377	ENSG00000114948	ADAM23	TRUE	TRUE
chr2	206567281	C	T	ENST00000264377	ENSG00000114948	ADAM23	TRUE	TRUE
chr2	206567284	A	T	ENST00000264377	ENSG00000114948	ADAM23	TRUE	TRUE
chr2	206567287	G	T	ENST00000264377	ENSG00000114948	ADAM23	TRUE	TRUE
chr2	206567293	G	T	ENST00000264377	ENSG00000114948	ADAM23	TRUE	TRUE
chr2	206567301	C	A	ENST00000264377	ENSG00000114948	ADAM23	TRUE	TRUE
chr2	206567320	A	T	ENST00000264377	ENSG00000114948	ADAM23	TRUE	TRUE
chr2	206567323	G	A	ENST00000264377	ENSG00000114948	ADAM23	TRUE	FALSE
chr2	206567323	G	C	ENST00000264377	ENSG00000114948	ADAM23	TRUE	FALSE
chr2	206567323	G	T	ENST00000264377	ENSG00000114948	ADAM23	TRUE	FALSE
chr2	206567324	T	A	ENST00000264377	ENSG00000114948	ADAM23	TRUE	FALSE
chr2	206567324	T	C	ENST00000264377	ENSG00000114948	ADAM23	TRUE	FALSE
chr2	206567324	T	G	ENST00000264377	ENSG00000114948	ADAM23	TRUE	FALSE
chr2	206570738	A	C	ENST00000264377	ENSG00000114948	ADAM23	TRUE	FALSE
chr2	206570738	A	G	ENST00000264377	ENSG00000114948	ADAM23	TRUE	FALSE
chr2	206570738	A	T	ENST00000264377	ENSG00000114948	ADAM23	TRUE	FALSE
chr2	206570739	G	A	ENST00000264377	ENSG00000114948	ADAM23	TRUE	FALSE
chr2	206570739	G	C	ENST00000264377	ENSG00000114948	ADAM23	TRUE	FALSE
chr2	206570739	G	T	ENST00000264377	ENSG00000114948	ADAM23	TRUE	FALSE
chr2	206570746	G	T	ENST00000264377	ENSG00000114948	ADAM23	TRUE	TRUE
chr2	206570755	G	T	ENST00000264377	ENSG00000114948	ADAM23	TRUE	TRUE
chr2	206570760	T	A	ENST00000264377	ENSG00000114948	ADAM23	TRUE	TRUE
chr2	206570761	G	T	ENST00000264377	ENSG00000114948	ADAM23	TRUE	TRUE
chr2	206570767	G	T	ENST00000264377	ENSG00000114948	ADAM23	TRUE	TRUE
chr2	206570772	C	A	ENST00000264377	ENSG00000114948	ADAM23	TRUE	TRUE
chr2	206570772	C	G	ENST00000264377	ENSG00000114948	ADAM23	TRUE	TRUE
chr2	206570776	G	T	ENST00000264377	ENSG00000114948	ADAM23	TRUE	TRUE
chr2	206570785	G	T	ENST00000264377	ENSG00000114948	ADAM23	TRUE	TRUE
chr2	206570788	G	T	ENST00000264377	ENSG00000114948	ADAM23	TRUE	TRUE
chr2	206570793	T	A	ENST00000264377	ENSG00000114948	ADAM23	TRUE	TRUE
chr2	206570799	T	A	ENST00000264377	ENSG00000114948	ADAM23	TRUE	TRUE
chr2	206570812	G	A	ENST00000264377	ENSG00000114948	ADAM23	TRUE	FALSE
chr2	206570812	G	C	ENST00000264377	ENSG00000114948	ADAM23	TRUE	FALSE
chr2	206570812	G	T	ENST00000264377	ENSG00000114948	ADAM23	TRUE	FALSE
chr2	206570813	T	A	ENST00000264377	ENSG00000114948	ADAM23	TRUE	FALSE
chr2	206570813	T	C	ENST00000264377	ENSG00000114948	ADAM23	TRUE	FALSE
chr2	206570813	T	G	ENST00000264377	ENSG00000114948	ADAM23	TRUE	FALSE
chr2	206571725	A	C	ENST00000264377	ENSG00000114948	ADAM23	FALSE	FALSE
chr2	206571725	A	G	ENST00000264377	ENSG00000114948	ADAM23	FALSE	FALSE
chr2	206571725	A	T	ENST00000264377	ENSG00000114948	ADAM23	FALSE	FALSE
chr2	206571726	G	A	ENST00000264377	ENSG00000114948	ADAM23	FALSE	FALSE
chr2	206571726	G	C	ENST00000264377	ENSG00000114948	ADAM23	FALSE	FALSE
chr2	206571726	G	T	ENST00000264377	ENSG00000114948	ADAM23	FALSE	FALSE
chr2	206571727	G	T	ENST00000264377	ENSG00000114948	ADAM23	TRUE	TRUE
chr2	206571732	C	A	ENST00000264377	ENSG00000114948	ADAM23	TRUE	TRUE
chr2	206571735	T	A	ENST00000264377	ENSG00000114948	ADAM23	TRUE	TRUE
chr2	206571735	T	G	ENST00000264377	ENSG00000114948	ADAM23	TRUE	TRUE
chr2	206571736	G	T	ENST00000264377	ENSG00000114948	ADAM23	TRUE	TRUE
chr2	206571740	T	A	ENST00000264377	ENSG00000114948	ADAM23	TRUE	TRUE
chr2	206571740	T	G	ENST00000264377	ENSG00000114948	ADAM23	TRUE	TRUE
chr2	206571744	C	A	ENST00000264377	ENSG00000114948	ADAM23	TRUE	TRUE
chr2	206571747	T	A	ENST00000264377	ENSG00000114948	ADAM23	TRUE	TRUE
chr2	206571748	A	T	ENST00000264377	ENSG00000114948	ADAM23	TRUE	TRUE
chr2	206571751	A	T	ENST00000264377	ENSG00000114948	ADAM23	TRUE	TRUE
chr2	206571756	T	A	ENST00000264377	ENSG00000114948	ADAM23	TRUE	TRUE
chr2	206571780	C	A	ENST00000264377	ENSG00000114948	ADAM23	TRUE	TRUE
chr2	206571795	C	A	ENST00000264377	ENSG00000114948	ADAM23	TRUE	TRUE
chr2	206571798	T	A	ENST00000264377	ENSG00000114948	ADAM23	TRUE	TRUE
chr2	206571809	C	A	ENST00000264377	ENSG00000114948	ADAM23	TRUE	TRUE
chr2	206571809	C	G	ENST00000264377	ENSG00000114948	ADAM23	TRUE	TRUE
chr2	206571813	T	A	ENST00000264377	ENSG00000114948	ADAM23	TRUE	TRUE
chr2	206571817	G	A	ENST00000264377	ENSG00000114948	ADAM23	FALSE	FALSE
chr2	206571817	G	C	ENST00000264377	ENSG00000114948	ADAM23	FALSE	FALSE
chr2	206571817	G	T	ENST00000264377	ENSG00000114948	ADAM23	FALSE	FALSE
chr2	206571818	T	A	ENST00000264377	ENSG00000114948	ADAM23	FALSE	FALSE
chr2	206571818	T	C	ENST00000264377	ENSG00000114948	ADAM23	FALSE	FALSE
chr2	206571818	T	G	ENST00000264377	ENSG00000114948	ADAM23	FALSE	FALSE
chr2	206573113	A	C	ENST00000264377	ENSG00000114948	ADAM23	TRUE	FALSE
chr2	206573113	A	G	ENST00000264377	ENSG00000114948	ADAM23	TRUE	FALSE
chr2	206573113	A	T	ENST00000264377	ENSG00000114948	ADAM23	TRUE	FALSE
chr2	206573114	G	A	ENST00000264377	ENSG00000114948	ADAM23	TRUE	TRUE
chr2	206573114	G	C	ENST00000264377	ENSG00000114948	ADAM23	TRUE	FALSE
chr2	206573114	G	T	ENST00000264377	ENSG00000114948	ADAM23	TRUE	FALSE
chr2	206573118	C	T	ENST00000264377	ENSG00000114948	ADAM23	TRUE	TRUE
chr2	206573124	C	T	ENST00000264377	ENSG00000114948	ADAM23	TRUE	TRUE
chr2	206573132	T	A	ENST00000264377	ENSG00000114948	ADAM23	TRUE	TRUE
chr2	206573132	T	G	ENST00000264377	ENSG00000114948	ADAM23	TRUE	TRUE
chr2	206573133	G	T	ENST00000264377	ENSG00000114948	ADAM23	TRUE	TRUE
chr2	206573138	C	A	ENST00000264377	ENSG00000114948	ADAM23	TRUE	TRUE
chr2	206573154	G	T	ENST00000264377	ENSG00000114948	ADAM23	TRUE	TRUE
chr2	206573159	T	A	ENST00000264377	ENSG00000114948	ADAM23	TRUE	TRUE
chr2	206573169	G	T	ENST00000264377	ENSG00000114948	ADAM23	TRUE	TRUE
chr2	206573174	T	A	ENST00000264377	ENSG00000114948	ADAM23	TRUE	TRUE
chr2	206573174	T	G	ENST00000264377	ENSG00000114948	ADAM23	TRUE	TRUE
chr2	206573177	T	A	ENST00000264377	ENSG00000114948	ADAM23	TRUE	TRUE
chr2	206573181	G	T	ENST00000264377	ENSG00000114948	ADAM23	TRUE	TRUE
chr2	206573193	C	T	ENST00000264377	ENSG00000114948	ADAM23	TRUE	TRUE
chr2	206573196	G	A	ENST00000264377	ENSG00000114948	ADAM23	TRUE	FALSE
chr2	206573196	G	C	ENST00000264377	ENSG00000114948	ADAM23	TRUE	FALSE
chr2	206573196	G	T	ENST00000264377	ENSG00000114948	ADAM23	TRUE	FALSE
chr2	206573197	T	A	ENST00000264377	ENSG00000114948	ADAM23	TRUE	FALSE
chr2	206573197	T	C	ENST00000264377	ENSG00000114948	ADAM23	TRUE	FALSE
chr2	206573197	T	G	ENST00000264377	ENSG00000114948	ADAM23	TRUE	FALSE
chr2	206587323	A	C	ENST00000264377	ENSG00000114948	ADAM23	TRUE	FALSE
chr2	206587323	A	G	ENST00000264377	ENSG00000114948	ADAM23	TRUE	FALSE
chr2	206587323	A	T	ENST00000264377	ENSG00000114948	ADAM23	TRUE	FALSE
chr2	206587324	G	A	ENST00000264377	ENSG00000114948	ADAM23	TRUE	FALSE
chr2	206587324	G	C	ENST00000264377	ENSG00000114948	ADAM23	TRUE	FALSE
chr2	206587324	G	T	ENST00000264377	ENSG00000114948	ADAM23	TRUE	FALSE
chr2	206587327	C	A	ENST00000264377	ENSG00000114948	ADAM23	TRUE	TRUE
chr2	206587343	A	T	ENST00000264377	ENSG00000114948	ADAM23	TRUE	TRUE
chr2	206587346	C	T	ENST00000264377	ENSG00000114948	ADAM23	TRUE	TRUE
chr2	206587352	G	T	ENST00000264377	ENSG00000114948	ADAM23	TRUE	TRUE
chr2	206587357	T	A	ENST00000264377	ENSG00000114948	ADAM23	TRUE	TRUE
chr2	206587357	T	G	ENST00000264377	ENSG00000114948	ADAM23	TRUE	TRUE
chr2	206587363	C	A	ENST00000264377	ENSG00000114948	ADAM23	TRUE	TRUE
chr2	206587367	C	T	ENST00000264377	ENSG00000114948	ADAM23	TRUE	TRUE
chr2	206587373	C	T	ENST00000264377	ENSG00000114948	ADAM23	TRUE	TRUE
chr2	206587376	G	A	ENST00000264377	ENSG00000114948	ADAM23	TRUE	FALSE
chr2	206587376	G	C	ENST00000264377	ENSG00000114948	ADAM23	TRUE	FALSE
chr2	206587376	G	T	ENST00000264377	ENSG00000114948	ADAM23	TRUE	FALSE
chr2	206587377	T	A	ENST00000264377	ENSG00000114948	ADAM23	TRUE	FALSE
chr2	206587377	T	C	ENST00000264377	ENSG00000114948	ADAM23	TRUE	FALSE
chr2	206587377	T	G	ENST00000264377	ENSG00000114948	ADAM23	TRUE	FALSE
chr2	206588089	A	C	ENST00000264377	ENSG00000114948	ADAM23	TRUE	FALSE
chr2	206588089	A	G	ENST00000264377	ENSG00000114948	ADAM23	TRUE	FALSE
chr2	206588089	A	T	ENST00000264377	ENSG00000114948	ADAM23	TRUE	FALSE
chr2	206588090	G	A	ENST00000264377	ENSG00000114948	ADAM23	TRUE	FALSE
chr2	206588090	G	C	ENST00000264377	ENSG00000114948	ADAM23	TRUE	FALSE
chr2	206588090	G	T	ENST00000264377	ENSG00000114948	ADAM23	TRUE	FALSE
chr2	206588099	C	A	ENST00000264377	ENSG00000114948	ADAM23	TRUE	TRUE
chr2	206588102	C	A	ENST00000264377	ENSG00000114948	ADAM23	TRUE	TRUE
chr2	206588102	C	G	ENST00000264377	ENSG00000114948	ADAM23	TRUE	TRUE
chr2	206588109	G	T	ENST00000264377	ENSG00000114948	ADAM23	TRUE	TRUE
chr2	206588114	C	A	ENST00000264377	ENSG00000114948	ADAM23	TRUE	TRUE
chr2	206588115	A	T	ENST00000264377	ENSG00000114948	ADAM23	TRUE	TRUE
chr2	206588121	A	T	ENST00000264377	ENSG00000114948	ADAM23	TRUE	TRUE
chr2	206588130	C	T	ENST00000264377	ENSG00000114948	ADAM23	TRUE	TRUE
chr2	206588135	T	A	ENST00000264377	ENSG00000114948	ADAM23	TRUE	TRUE
chr2	206588136	C	T	ENST00000264377	ENSG00000114948	ADAM23	TRUE	TRUE
chr2	206588141	C	A	ENST00000264377	ENSG00000114948	ADAM23	TRUE	TRUE
chr2	206588141	C	G	ENST00000264377	ENSG00000114948	ADAM23	TRUE	TRUE
chr2	206588146	G	A	ENST00000264377	ENSG00000114948	ADAM23	TRUE	TRUE
chr2	206588147	G	A	ENST00000264377	ENSG00000114948	ADAM23	TRUE	TRUE
chr2	206588148	G	T	ENST00000264377	ENSG00000114948	ADAM23	TRUE	TRUE
chr2	206588154	A	T	ENST00000264377	ENSG00000114948	ADAM23	TRUE	TRUE
chr2	206588155	G	A	ENST00000264377	ENSG00000114948	ADAM23	TRUE	FALSE
chr2	206588155	G	C	ENST00000264377	ENSG00000114948	ADAM23	TRUE	FALSE
chr2	206588155	G	T	ENST00000264377	ENSG00000114948	ADAM23	TRUE	FALSE
chr2	206588156	T	A	ENST00000264377	ENSG00000114948	ADAM23	TRUE	FALSE
chr2	206588156	T	C	ENST00000264377	ENSG00000114948	ADAM23	TRUE	FALSE
chr2	206588156	T	G	ENST00000264377	ENSG00000114948	ADAM23	TRUE	FALSE
chr2	206589407	A	C	ENST00000264377	ENSG00000114948	ADAM23	TRUE	FALSE
chr2	206589407	A	G	ENST00000264377	ENSG00000114948	ADAM23	TRUE	FALSE
chr2	206589407	A	T	ENST00000264377	ENSG00000114948	ADAM23	TRUE	FALSE
chr2	206589408	G	A	ENST00000264377	ENSG00000114948	ADAM23	TRUE	FALSE
chr2	206589408	G	C	ENST00000264377	ENSG00000114948	ADAM23	TRUE	FALSE
chr2	206589408	G	T	ENST00000264377	ENSG00000114948	ADAM23	TRUE	FALSE
chr2	206589426	A	T	ENST00000264377	ENSG00000114948	ADAM23	TRUE	TRUE
chr2	206589434	C	A	ENST00000264377	ENSG00000114948	ADAM23	TRUE	TRUE
chr2	206589437	T	A	ENST00000264377	ENSG00000114948	ADAM23	TRUE	TRUE
chr2	206589437	T	G	ENST00000264377	ENSG00000114948	ADAM23	TRUE	TRUE
chr2	206589438	G	T	ENST00000264377	ENSG00000114948	ADAM23	TRUE	TRUE
chr2	206589441	A	T	ENST00000264377	ENSG00000114948	ADAM23	TRUE	TRUE
chr2	206589453	G	T	ENST00000264377	ENSG00000114948	ADAM23	TRUE	TRUE
chr2	206589462	G	T	ENST00000264377	ENSG00000114948	ADAM23	TRUE	TRUE
chr2	206589465	A	T	ENST00000264377	ENSG00000114948	ADAM23	TRUE	TRUE
chr2	206589468	G	T	ENST00000264377	ENSG00000114948	ADAM23	TRUE	TRUE
chr2	206589476	C	A	ENST00000264377	ENSG00000114948	ADAM23	TRUE	TRUE
chr2	206589480	A	T	ENST00000264377	ENSG00000114948	ADAM23	TRUE	TRUE
chr2	206589486	G	T	ENST00000264377	ENSG00000114948	ADAM23	TRUE	TRUE
chr2	206589496	G	A	ENST00000264377	ENSG00000114948	ADAM23	TRUE	TRUE
chr2	206589497	G	A	ENST00000264377	ENSG00000114948	ADAM23	TRUE	TRUE
chr2	206589501	C	T	ENST00000264377	ENSG00000114948	ADAM23	TRUE	TRUE
chr2	206589506	C	A	ENST00000264377	ENSG00000114948	ADAM23	TRUE	TRUE
chr2	206589510	A	T	ENST00000264377	ENSG00000114948	ADAM23	TRUE	TRUE
chr2	206589515	G	A	ENST00000264377	ENSG00000114948	ADAM23	TRUE	FALSE
chr2	206589515	G	C	ENST00000264377	ENSG00000114948	ADAM23	TRUE	FALSE
chr2	206589515	G	T	ENST00000264377	ENSG00000114948	ADAM23	TRUE	FALSE
chr2	206589516	T	A	ENST00000264377	ENSG00000114948	ADAM23	TRUE	FALSE
chr2	206589516	T	C	ENST00000264377	ENSG00000114948	ADAM23	TRUE	FALSE
chr2	206589516	T	G	ENST00000264377	ENSG00000114948	ADAM23	TRUE	FALSE
chr2	206592615	A	C	ENST00000264377	ENSG00000114948	ADAM23	TRUE	FALSE
chr2	206592615	A	G	ENST00000264377	ENSG00000114948	ADAM23	TRUE	FALSE
chr2	206592615	A	T	ENST00000264377	ENSG00000114948	ADAM23	TRUE	FALSE
chr2	206592616	G	A	ENST00000264377	ENSG00000114948	ADAM23	TRUE	FALSE
chr2	206592616	G	C	ENST00000264377	ENSG00000114948	ADAM23	TRUE	FALSE
chr2	206592616	G	T	ENST00000264377	ENSG00000114948	ADAM23	TRUE	FALSE
chr2	206592629	T	A	ENST00000264377	ENSG00000114948	ADAM23	TRUE	TRUE
chr2	206592630	G	T	ENST00000264377	ENSG00000114948	ADAM23	TRUE	TRUE
chr2	206592637	T	A	ENST00000264377	ENSG00000114948	ADAM23	TRUE	TRUE
chr2	206592637	T	G	ENST00000264377	ENSG00000114948	ADAM23	TRUE	TRUE
chr2	206592644	T	A	ENST00000264377	ENSG00000114948	ADAM23	TRUE	TRUE
chr2	206592657	C	T	ENST00000264377	ENSG00000114948	ADAM23	TRUE	TRUE
chr2	206592675	C	T	ENST00000264377	ENSG00000114948	ADAM23	TRUE	TRUE
chr2	206592681	C	T	ENST00000264377	ENSG00000114948	ADAM23	TRUE	TRUE
chr2	206592687	G	T	ENST00000264377	ENSG00000114948	ADAM23	TRUE	TRUE
chr2	206592710	C	A	ENST00000264377	ENSG00000114948	ADAM23	TRUE	TRUE
chr2	206592710	C	G	ENST00000264377	ENSG00000114948	ADAM23	TRUE	TRUE
chr2	206592714	C	T	ENST00000264377	ENSG00000114948	ADAM23	TRUE	TRUE
chr2	206592734	C	A	ENST00000264377	ENSG00000114948	ADAM23	TRUE	TRUE
chr2	206592737	G	A	ENST00000264377	ENSG00000114948	ADAM23	TRUE	FALSE
chr2	206592737	G	C	ENST00000264377	ENSG00000114948	ADAM23	TRUE	FALSE
chr2	206592737	G	T	ENST00000264377	ENSG00000114948	ADAM23	TRUE	FALSE
chr2	206592738	T	A	ENST00000264377	ENSG00000114948	ADAM23	TRUE	FALSE
chr2	206592738	T	C	ENST00000264377	ENSG00000114948	ADAM23	TRUE	FALSE
chr2	206592738	T	G	ENST00000264377	ENSG00000114948	ADAM23	TRUE	FALSE
chr2	206594735	A	C	ENST00000264377	ENSG00000114948	ADAM23	TRUE	FALSE
chr2	206594735	A	G	ENST00000264377	ENSG00000114948	ADAM23	TRUE	FALSE
chr2	206594735	A	T	ENST00000264377	ENSG00000114948	ADAM23	TRUE	FALSE
chr2	206594736	G	A	ENST00000264377	ENSG00000114948	ADAM23	TRUE	FALSE
chr2	206594736	G	C	ENST00000264377	ENSG00000114948	ADAM23	TRUE	FALSE
chr2	206594736	G	T	ENST00000264377	ENSG00000114948	ADAM23	TRUE	FALSE
chr2	206594754	T	A	ENST00000264377	ENSG00000114948	ADAM23	TRUE	TRUE
chr2	206594754	T	G	ENST00000264377	ENSG00000114948	ADAM23	TRUE	TRUE
chr2	206594779	T	A	ENST00000264377	ENSG00000114948	ADAM23	TRUE	TRUE
chr2	206594779	T	G	ENST00000264377	ENSG00000114948	ADAM23	TRUE	TRUE
chr2	206594783	G	T	ENST00000264377	ENSG00000114948	ADAM23	TRUE	TRUE
chr2	206594789	G	T	ENST00000264377	ENSG00000114948	ADAM23	TRUE	TRUE
chr2	206594800	T	A	ENST00000264377	ENSG00000114948	ADAM23	TRUE	TRUE
chr2	206594818	T	A	ENST00000264377	ENSG00000114948	ADAM23	TRUE	TRUE
chr2	206594820	T	A	ENST00000264377	ENSG00000114948	ADAM23	TRUE	TRUE
chr2	206594820	T	G	ENST00000264377	ENSG00000114948	ADAM23	TRUE	TRUE
chr2	206594828	A	T	ENST00000264377	ENSG00000114948	ADAM23	TRUE	TRUE
chr2	206594833	C	A	ENST00000264377	ENSG00000114948	ADAM23	TRUE	TRUE
chr2	206594837	C	T	ENST00000264377	ENSG00000114948	ADAM23	TRUE	TRUE
chr2	206594843	C	T	ENST00000264377	ENSG00000114948	ADAM23	TRUE	TRUE
chr2	206594866	T	A	ENST00000264377	ENSG00000114948	ADAM23	TRUE	TRUE
chr2	206594879	A	T	ENST00000264377	ENSG00000114948	ADAM23	TRUE	TRUE
chr2	206594885	A	T	ENST00000264377	ENSG00000114948	ADAM23	TRUE	TRUE
chr2	206594893	T	A	ENST00000264377	ENSG00000114948	ADAM23	TRUE	TRUE
chr2	206594895	C	A	ENST00000264377	ENSG00000114948	ADAM23	TRUE	TRUE
chr2	206594906	G	A	ENST00000264377	ENSG00000114948	ADAM23	TRUE	FALSE
chr2	206594906	G	C	ENST00000264377	ENSG00000114948	ADAM23	TRUE	FALSE
chr2	206594906	G	T	ENST00000264377	ENSG00000114948	ADAM23	TRUE	FALSE
chr2	206594907	T	A	ENST00000264377	ENSG00000114948	ADAM23	TRUE	FALSE
chr2	206594907	T	C	ENST00000264377	ENSG00000114948	ADAM23	TRUE	FALSE
chr2	206594907	T	G	ENST00000264377	ENSG00000114948	ADAM23	TRUE	FALSE
chr2	206596049	A	C	ENST00000264377	ENSG00000114948	ADAM23	TRUE	FALSE
chr2	206596049	A	G	ENST00000264377	ENSG00000114948	ADAM23	TRUE	FALSE
chr2	206596049	A	T	ENST00000264377	ENSG00000114948	ADAM23	TRUE	FALSE
chr2	206596050	G	A	ENST00000264377	ENSG00000114948	ADAM23	TRUE	FALSE
chr2	206596050	G	C	ENST00000264377	ENSG00000114948	ADAM23	TRUE	FALSE
chr2	206596050	G	T	ENST00000264377	ENSG00000114948	ADAM23	TRUE	FALSE
chr2	206596056	T	A	ENST00000264377	ENSG00000114948	ADAM23	TRUE	TRUE
chr2	206596063	G	T	ENST00000264377	ENSG00000114948	ADAM23	TRUE	TRUE
chr2	206596074	C	A	ENST00000264377	ENSG00000114948	ADAM23	TRUE	TRUE
chr2	206596080	T	A	ENST00000264377	ENSG00000114948	ADAM23	TRUE	TRUE
chr2	206596091	G	A	ENST00000264377	ENSG00000114948	ADAM23	TRUE	TRUE
chr2	206596092	G	A	ENST00000264377	ENSG00000114948	ADAM23	TRUE	TRUE
chr2	206596107	C	A	ENST00000264377	ENSG00000114948	ADAM23	TRUE	TRUE
chr2	206596144	A	T	ENST00000264377	ENSG00000114948	ADAM23	TRUE	TRUE
chr2	206596150	G	T	ENST00000264377	ENSG00000114948	ADAM23	TRUE	TRUE
chr2	206596153	G	T	ENST00000264377	ENSG00000114948	ADAM23	TRUE	TRUE
chr2	206596159	A	T	ENST00000264377	ENSG00000114948	ADAM23	TRUE	TRUE
chr2	206596163	G	A	ENST00000264377	ENSG00000114948	ADAM23	TRUE	FALSE
chr2	206596163	G	C	ENST00000264377	ENSG00000114948	ADAM23	TRUE	FALSE
chr2	206596163	G	T	ENST00000264377	ENSG00000114948	ADAM23	TRUE	FALSE
chr2	206596164	T	A	ENST00000264377	ENSG00000114948	ADAM23	TRUE	FALSE
chr2	206596164	T	C	ENST00000264377	ENSG00000114948	ADAM23	TRUE	FALSE
chr2	206596164	T	G	ENST00000264377	ENSG00000114948	ADAM23	TRUE	FALSE
chr2	206609908	A	C	ENST00000264377	ENSG00000114948	ADAM23	FALSE	FALSE
chr2	206609908	A	G	ENST00000264377	ENSG00000114948	ADAM23	FALSE	FALSE
chr2	206609908	A	T	ENST00000264377	ENSG00000114948	ADAM23	FALSE	FALSE
chr2	206609909	G	A	ENST00000264377	ENSG00000114948	ADAM23	FALSE	FALSE
chr2	206609909	G	C	ENST00000264377	ENSG00000114948	ADAM23	FALSE	FALSE
chr2	206609909	G	T	ENST00000264377	ENSG00000114948	ADAM23	FALSE	FALSE
chr2	206609991	G	A	ENST00000264377	ENSG00000114948	ADAM23	FALSE	FALSE
chr2	206609992	G	A	ENST00000264377	ENSG00000114948	ADAM23	FALSE	FALSE
chr2	206609993	G	T	ENST00000264377	ENSG00000114948	ADAM23	FALSE	FALSE
chr2	206609999	A	T	ENST00000264377	ENSG00000114948	ADAM23	FALSE	FALSE
chr2	206610001	G	A	ENST00000264377	ENSG00000114948	ADAM23	FALSE	FALSE
chr2	206610001	G	C	ENST00000264377	ENSG00000114948	ADAM23	FALSE	FALSE
chr2	206610001	G	T	ENST00000264377	ENSG00000114948	ADAM23	FALSE	FALSE
chr2	206610002	T	A	ENST00000264377	ENSG00000114948	ADAM23	FALSE	FALSE
chr2	206610002	T	C	ENST00000264377	ENSG00000114948	ADAM23	FALSE	FALSE
chr2	206610002	T	G	ENST00000264377	ENSG00000114948	ADAM23	FALSE	FALSE
chr2	206617577	A	C	ENST00000264377	ENSG00000114948	ADAM23	TRUE	FALSE
chr2	206617577	A	G	ENST00000264377	ENSG00000114948	ADAM23	TRUE	FALSE
chr2	206617577	A	T	ENST00000264377	ENSG00000114948	ADAM23	TRUE	FALSE
chr2	206617578	G	A	ENST00000264377	ENSG00000114948	ADAM23	TRUE	FALSE
chr2	206617578	G	C	ENST00000264377	ENSG00000114948	ADAM23	TRUE	FALSE
chr2	206617578	G	T	ENST00000264377	ENSG00000114948	ADAM23	TRUE	FALSE
chr2	206617586	A	T	ENST00000264377	ENSG00000114948	ADAM23	FALSE	FALSE
chr2	206617589	A	T	ENST00000264377	ENSG00000114948	ADAM23	FALSE	FALSE
chr2	206617592	A	T	ENST00000264377	ENSG00000114948	ADAM23	FALSE	FALSE
chr2	206617610	C	T	ENST00000264377	ENSG00000114948	ADAM23	FALSE	FALSE
chr2	206617613	C	T	ENST00000264377	ENSG00000114948	ADAM23	FALSE	FALSE
chr2	206642583	G	A	ENST00000441223	ENSG00000235118	FAM237A	FALSE	FALSE
chr2	206642583	G	C	ENST00000441223	ENSG00000235118	FAM237A	FALSE	FALSE
chr2	206642583	G	T	ENST00000441223	ENSG00000235118	FAM237A	FALSE	FALSE
chr2	206642584	T	A	ENST00000441223	ENSG00000235118	FAM237A	FALSE	FALSE
chr2	206642584	T	C	ENST00000441223	ENSG00000235118	FAM237A	FALSE	FALSE
chr2	206642584	T	G	ENST00000441223	ENSG00000235118	FAM237A	FALSE	FALSE
chr2	206644225	A	C	ENST00000441223	ENSG00000235118	FAM237A	FALSE	FALSE
chr2	206644225	A	G	ENST00000441223	ENSG00000235118	FAM237A	FALSE	FALSE
chr2	206644225	A	T	ENST00000441223	ENSG00000235118	FAM237A	FALSE	FALSE
chr2	206644226	G	A	ENST00000441223	ENSG00000235118	FAM237A	FALSE	FALSE
chr2	206644226	G	C	ENST00000441223	ENSG00000235118	FAM237A	FALSE	FALSE
chr2	206644226	G	T	ENST00000441223	ENSG00000235118	FAM237A	FALSE	FALSE
chr2	206644255	A	T	ENST00000441223	ENSG00000235118	FAM237A	FALSE	FALSE
chr2	206644258	G	T	ENST00000441223	ENSG00000235118	FAM237A	FALSE	FALSE
chr2	206644277	T	A	ENST00000441223	ENSG00000235118	FAM237A	FALSE	FALSE
chr2	206644290	C	A	ENST00000441223	ENSG00000235118	FAM237A	TRUE	FALSE
chr2	206644306	G	T	ENST00000441223	ENSG00000235118	FAM237A	TRUE	FALSE
chr2	206644314	C	A	ENST00000441223	ENSG00000235118	FAM237A	TRUE	TRUE
chr2	206644317	T	A	ENST00000441223	ENSG00000235118	FAM237A	TRUE	TRUE
chr2	206644335	C	A	ENST00000441223	ENSG00000235118	FAM237A	TRUE	TRUE
chr2	206644342	C	T	ENST00000441223	ENSG00000235118	FAM237A	TRUE	TRUE
chr2	206644352	T	A	ENST00000441223	ENSG00000235118	FAM237A	TRUE	TRUE
chr2	206644366	C	T	ENST00000441223	ENSG00000235118	FAM237A	TRUE	TRUE
chr2	206644378	C	T	ENST00000441223	ENSG00000235118	FAM237A	TRUE	TRUE
chr2	206644383	C	A	ENST00000441223	ENSG00000235118	FAM237A	TRUE	TRUE
chr2	206644385	G	A	ENST00000441223	ENSG00000235118	FAM237A	TRUE	TRUE
chr2	206644386	G	A	ENST00000441223	ENSG00000235118	FAM237A	TRUE	TRUE
chr2	206644387	G	T	ENST00000441223	ENSG00000235118	FAM237A	TRUE	TRUE
chr2	206644397	C	A	ENST00000441223	ENSG00000235118	FAM237A	TRUE	TRUE
chr2	206644397	C	G	ENST00000441223	ENSG00000235118	FAM237A	TRUE	TRUE
chr2	206644411	G	T	ENST00000441223	ENSG00000235118	FAM237A	TRUE	TRUE
chr2	206644418	G	A	ENST00000441223	ENSG00000235118	FAM237A	TRUE	TRUE
chr2	206644419	G	A	ENST00000441223	ENSG00000235118	FAM237A	TRUE	TRUE
chr2	206644420	A	T	ENST00000441223	ENSG00000235118	FAM237A	TRUE	TRUE
chr2	206644445	C	A	ENST00000441223	ENSG00000235118	FAM237A	TRUE	TRUE
chr2	206644445	C	G	ENST00000441223	ENSG00000235118	FAM237A	TRUE	TRUE
chr2	206644454	G	A	ENST00000441223	ENSG00000235118	FAM237A	TRUE	TRUE
chr2	206644455	G	A	ENST00000441223	ENSG00000235118	FAM237A	TRUE	TRUE
chr2	206644470	C	A	ENST00000441223	ENSG00000235118	FAM237A	TRUE	TRUE
chr2	206644470	C	G	ENST00000441223	ENSG00000235118	FAM237A	TRUE	TRUE
chr2	206644474	A	T	ENST00000441223	ENSG00000235118	FAM237A	TRUE	TRUE
chr2	206644478	C	A	ENST00000441223	ENSG00000235118	FAM237A	TRUE	TRUE
chr2	206644478	C	G	ENST00000441223	ENSG00000235118	FAM237A	TRUE	TRUE
chr2	206644483	G	T	ENST00000441223	ENSG00000235118	FAM237A	TRUE	TRUE
chr2	206644490	T	A	ENST00000441223	ENSG00000235118	FAM237A	TRUE	TRUE
chr2	206644492	A	T	ENST00000441223	ENSG00000235118	FAM237A	TRUE	TRUE
chr2	206644498	G	T	ENST00000441223	ENSG00000235118	FAM237A	TRUE	TRUE
chr2	206644511	G	A	ENST00000441223	ENSG00000235118	FAM237A	TRUE	TRUE
chr2	206644512	G	A	ENST00000441223	ENSG00000235118	FAM237A	TRUE	TRUE
chr2	206644522	C	T	ENST00000441223	ENSG00000235118	FAM237A	TRUE	TRUE
chr2	206644532	G	A	ENST00000441223	ENSG00000235118	FAM237A	TRUE	TRUE
chr2	206644533	G	A	ENST00000441223	ENSG00000235118	FAM237A	TRUE	TRUE
chr2	206644542	T	A	ENST00000441223	ENSG00000235118	FAM237A	TRUE	TRUE
chr2	206644542	T	G	ENST00000441223	ENSG00000235118	FAM237A	TRUE	TRUE
chr2	206644551	T	A	ENST00000441223	ENSG00000235118	FAM237A	TRUE	TRUE
chr2	206644574	T	A	ENST00000441223	ENSG00000235118	FAM237A	TRUE	TRUE
chr2	206644574	T	G	ENST00000441223	ENSG00000235118	FAM237A	TRUE	TRUE
chr2	206644576	G	T	ENST00000441223	ENSG00000235118	FAM237A	TRUE	TRUE
chr2	206644585	C	T	ENST00000441223	ENSG00000235118	FAM237A	TRUE	TRUE
chr2	206644589	T	A	ENST00000441223	ENSG00000235118	FAM237A	TRUE	TRUE
chr2	206644594	G	T	ENST00000441223	ENSG00000235118	FAM237A	TRUE	TRUE
chr2	206644597	G	T	ENST00000441223	ENSG00000235118	FAM237A	TRUE	TRUE
chr2	206644600	G	T	ENST00000441223	ENSG00000235118	FAM237A	FALSE	FALSE
chr2	206644603	G	T	ENST00000441223	ENSG00000235118	FAM237A	FALSE	FALSE
chr2	206644606	A	T	ENST00000441223	ENSG00000235118	FAM237A	FALSE	FALSE
chr2	206644613	C	A	ENST00000441223	ENSG00000235118	FAM237A	FALSE	FALSE
chr2	206644613	C	G	ENST00000441223	ENSG00000235118	FAM237A	FALSE	FALSE
chr2	206644621	C	T	ENST00000441223	ENSG00000235118	FAM237A	FALSE	FALSE
chr2	206644627	C	T	ENST00000441223	ENSG00000235118	FAM237A	FALSE	FALSE
chr2	206644642	A	T	ENST00000441223	ENSG00000235118	FAM237A	FALSE	FALSE
chr2	206644645	C	T	ENST00000441223	ENSG00000235118	FAM237A	FALSE	FALSE
chr2	206644649	G	A	ENST00000441223	ENSG00000235118	FAM237A	FALSE	FALSE
chr2	206644649	G	C	ENST00000441223	ENSG00000235118	FAM237A	FALSE	FALSE
chr2	206644649	G	T	ENST00000441223	ENSG00000235118	FAM237A	FALSE	FALSE
chr2	206644650	T	A	ENST00000441223	ENSG00000235118	FAM237A	FALSE	FALSE
chr2	206644650	T	C	ENST00000441223	ENSG00000235118	FAM237A	FALSE	FALSE
chr2	206644650	T	G	ENST00000441223	ENSG00000235118	FAM237A	FALSE	FALSE
chr2	206648659	A	C	ENST00000441223	ENSG00000235118	FAM237A	TRUE	FALSE
chr2	206648659	A	G	ENST00000441223	ENSG00000235118	FAM237A	TRUE	FALSE
chr2	206648659	A	T	ENST00000441223	ENSG00000235118	FAM237A	TRUE	FALSE
chr2	206648660	G	A	ENST00000441223	ENSG00000235118	FAM237A	TRUE	FALSE
chr2	206648660	G	C	ENST00000441223	ENSG00000235118	FAM237A	TRUE	FALSE
chr2	206648660	G	T	ENST00000441223	ENSG00000235118	FAM237A	TRUE	FALSE
chr2	206648668	T	A	ENST00000441223	ENSG00000235118	FAM237A	FALSE	FALSE
chr2	206648668	T	G	ENST00000441223	ENSG00000235118	FAM237A	FALSE	FALSE
chr2	206648672	C	T	ENST00000441223	ENSG00000235118	FAM237A	FALSE	FALSE
chr2	206648696	A	T	ENST00000441223	ENSG00000235118	FAM237A	FALSE	FALSE
chr2	206648699	A	T	ENST00000441223	ENSG00000235118	FAM237A	FALSE	FALSE
chr2	206648702	A	T	ENST00000441223	ENSG00000235118	FAM237A	FALSE	FALSE
chr2	206648705	G	T	ENST00000441223	ENSG00000235118	FAM237A	FALSE	FALSE
chr2	206648709	T	A	ENST00000441223	ENSG00000235118	FAM237A	FALSE	FALSE
chr2	206648714	G	T	ENST00000441223	ENSG00000235118	FAM237A	FALSE	FALSE
chr2	206648721	T	A	ENST00000441223	ENSG00000235118	FAM237A	FALSE	FALSE
chr2	206648762	G	T	ENST00000441223	ENSG00000235118	FAM237A	FALSE	FALSE
chr2	206648765	A	T	ENST00000441223	ENSG00000235118	FAM237A	FALSE	FALSE
chr2	206648777	G	T	ENST00000441223	ENSG00000235118	FAM237A	FALSE	FALSE
chr2	206648783	A	T	ENST00000441223	ENSG00000235118	FAM237A	FALSE	FALSE
chr2	206648786	A	T	ENST00000441223	ENSG00000235118	FAM237A	FALSE	FALSE
chr2	206648789	A	T	ENST00000441223	ENSG00000235118	FAM237A	FALSE	FALSE
chr2	206651823	T	A	ENST00000452335	ENSG00000232125	DYTN	FALSE	FALSE
chr2	206651825	A	T	ENST00000452335	ENSG00000232125	DYTN	FALSE	FALSE
chr2	206651834	A	T	ENST00000452335	ENSG00000232125	DYTN	FALSE	FALSE
chr2	206651844	G	A	ENST00000452335	ENSG00000232125	DYTN	FALSE	FALSE
chr2	206651869	G	T	ENST00000452335	ENSG00000232125	DYTN	FALSE	FALSE
chr2	206651877	G	A	ENST00000452335	ENSG00000232125	DYTN	FALSE	FALSE
chr2	206651880	G	A	ENST00000452335	ENSG00000232125	DYTN	FALSE	FALSE
chr2	206651886	C	A	ENST00000452335	ENSG00000232125	DYTN	FALSE	FALSE
chr2	206651890	G	C	ENST00000452335	ENSG00000232125	DYTN	FALSE	FALSE
chr2	206651890	G	T	ENST00000452335	ENSG00000232125	DYTN	FALSE	FALSE
chr2	206651909	G	C	ENST00000452335	ENSG00000232125	DYTN	FALSE	FALSE
chr2	206651909	G	T	ENST00000452335	ENSG00000232125	DYTN	FALSE	FALSE
chr2	206651916	C	A	ENST00000452335	ENSG00000232125	DYTN	FALSE	FALSE
chr2	206651922	C	A	ENST00000452335	ENSG00000232125	DYTN	TRUE	FALSE
chr2	206651922	C	G	ENST00000452335	ENSG00000232125	DYTN	TRUE	FALSE
chr2	206651922	C	T	ENST00000452335	ENSG00000232125	DYTN	TRUE	FALSE
chr2	206651923	T	A	ENST00000452335	ENSG00000232125	DYTN	TRUE	FALSE
chr2	206651923	T	C	ENST00000452335	ENSG00000232125	DYTN	TRUE	FALSE
chr2	206651923	T	G	ENST00000452335	ENSG00000232125	DYTN	TRUE	FALSE
chr2	206662901	A	C	ENST00000452335	ENSG00000232125	DYTN	TRUE	FALSE
chr2	206662901	A	G	ENST00000452335	ENSG00000232125	DYTN	TRUE	FALSE
chr2	206662901	A	T	ENST00000452335	ENSG00000232125	DYTN	TRUE	FALSE
chr2	206662902	C	A	ENST00000452335	ENSG00000232125	DYTN	TRUE	FALSE
chr2	206662902	C	G	ENST00000452335	ENSG00000232125	DYTN	TRUE	FALSE
chr2	206662902	C	T	ENST00000452335	ENSG00000232125	DYTN	TRUE	FALSE
chr2	206662905	G	C	ENST00000452335	ENSG00000232125	DYTN	FALSE	FALSE
chr2	206662905	G	T	ENST00000452335	ENSG00000232125	DYTN	FALSE	FALSE
chr2	206662915	C	A	ENST00000452335	ENSG00000232125	DYTN	FALSE	FALSE
chr2	206662939	T	A	ENST00000452335	ENSG00000232125	DYTN	FALSE	FALSE
chr2	206662941	G	C	ENST00000452335	ENSG00000232125	DYTN	FALSE	FALSE
chr2	206662941	G	T	ENST00000452335	ENSG00000232125	DYTN	FALSE	FALSE
chr2	206662944	A	T	ENST00000452335	ENSG00000232125	DYTN	FALSE	FALSE
chr2	206662951	C	A	ENST00000452335	ENSG00000232125	DYTN	FALSE	FALSE
chr2	206662954	G	A	ENST00000452335	ENSG00000232125	DYTN	TRUE	TRUE
chr2	206662960	C	A	ENST00000452335	ENSG00000232125	DYTN	TRUE	TRUE
chr2	206662963	C	A	ENST00000452335	ENSG00000232125	DYTN	TRUE	TRUE
chr2	206662966	C	A	ENST00000452335	ENSG00000232125	DYTN	TRUE	TRUE
chr2	206662969	C	A	ENST00000452335	ENSG00000232125	DYTN	TRUE	TRUE
chr2	206662975	C	A	ENST00000452335	ENSG00000232125	DYTN	TRUE	TRUE
chr2	206662981	T	A	ENST00000452335	ENSG00000232125	DYTN	TRUE	TRUE
chr2	206662984	T	A	ENST00000452335	ENSG00000232125	DYTN	TRUE	TRUE
chr2	206662987	C	A	ENST00000452335	ENSG00000232125	DYTN	TRUE	TRUE
chr2	206662990	T	A	ENST00000452335	ENSG00000232125	DYTN	TRUE	TRUE
chr2	206663005	C	A	ENST00000452335	ENSG00000232125	DYTN	TRUE	TRUE
chr2	206663008	T	A	ENST00000452335	ENSG00000232125	DYTN	TRUE	TRUE
chr2	206663011	T	A	ENST00000452335	ENSG00000232125	DYTN	TRUE	TRUE
chr2	206663014	C	A	ENST00000452335	ENSG00000232125	DYTN	TRUE	TRUE
chr2	206663044	C	A	ENST00000452335	ENSG00000232125	DYTN	TRUE	TRUE
chr2	206663059	T	A	ENST00000452335	ENSG00000232125	DYTN	TRUE	TRUE
chr2	206663071	G	A	ENST00000452335	ENSG00000232125	DYTN	TRUE	TRUE
chr2	206663074	T	A	ENST00000452335	ENSG00000232125	DYTN	TRUE	TRUE
chr2	206663080	C	A	ENST00000452335	ENSG00000232125	DYTN	TRUE	TRUE
chr2	206663083	C	A	ENST00000452335	ENSG00000232125	DYTN	TRUE	TRUE
chr2	206663086	G	A	ENST00000452335	ENSG00000232125	DYTN	TRUE	TRUE
chr2	206663087	A	C	ENST00000452335	ENSG00000232125	DYTN	TRUE	TRUE
chr2	206663087	A	T	ENST00000452335	ENSG00000232125	DYTN	TRUE	TRUE
chr2	206663113	T	A	ENST00000452335	ENSG00000232125	DYTN	TRUE	TRUE
chr2	206663116	G	A	ENST00000452335	ENSG00000232125	DYTN	TRUE	TRUE
chr2	206663125	T	A	ENST00000452335	ENSG00000232125	DYTN	TRUE	TRUE
chr2	206663128	G	A	ENST00000452335	ENSG00000232125	DYTN	TRUE	TRUE
chr2	206663134	G	A	ENST00000452335	ENSG00000232125	DYTN	TRUE	TRUE
chr2	206663140	G	A	ENST00000452335	ENSG00000232125	DYTN	TRUE	TRUE
chr2	206663157	A	T	ENST00000452335	ENSG00000232125	DYTN	TRUE	TRUE
chr2	206663167	C	A	ENST00000452335	ENSG00000232125	DYTN	TRUE	TRUE
chr2	206663172	G	C	ENST00000452335	ENSG00000232125	DYTN	TRUE	TRUE
chr2	206663172	G	T	ENST00000452335	ENSG00000232125	DYTN	TRUE	TRUE
chr2	206663176	C	A	ENST00000452335	ENSG00000232125	DYTN	TRUE	TRUE
chr2	206663185	G	A	ENST00000452335	ENSG00000232125	DYTN	TRUE	TRUE
chr2	206663197	C	A	ENST00000452335	ENSG00000232125	DYTN	TRUE	TRUE
chr2	206663215	T	A	ENST00000452335	ENSG00000232125	DYTN	TRUE	TRUE
chr2	206663224	T	A	ENST00000452335	ENSG00000232125	DYTN	TRUE	TRUE
chr2	206663233	C	A	ENST00000452335	ENSG00000232125	DYTN	TRUE	TRUE
chr2	206663242	T	A	ENST00000452335	ENSG00000232125	DYTN	TRUE	TRUE
chr2	206663254	C	A	ENST00000452335	ENSG00000232125	DYTN	TRUE	TRUE
chr2	206663262	G	C	ENST00000452335	ENSG00000232125	DYTN	TRUE	TRUE
chr2	206663262	G	T	ENST00000452335	ENSG00000232125	DYTN	TRUE	TRUE
chr2	206663272	C	A	ENST00000452335	ENSG00000232125	DYTN	TRUE	TRUE
chr2	206663284	T	A	ENST00000452335	ENSG00000232125	DYTN	TRUE	TRUE
chr2	206663290	G	A	ENST00000452335	ENSG00000232125	DYTN	TRUE	TRUE
chr2	206663292	A	T	ENST00000452335	ENSG00000232125	DYTN	TRUE	TRUE
chr2	206663294	A	C	ENST00000452335	ENSG00000232125	DYTN	TRUE	TRUE
chr2	206663294	A	T	ENST00000452335	ENSG00000232125	DYTN	TRUE	TRUE
chr2	206663305	C	A	ENST00000452335	ENSG00000232125	DYTN	TRUE	TRUE
chr2	206663308	T	A	ENST00000452335	ENSG00000232125	DYTN	TRUE	TRUE
chr2	206663317	T	A	ENST00000452335	ENSG00000232125	DYTN	TRUE	TRUE
chr2	206663320	C	A	ENST00000452335	ENSG00000232125	DYTN	TRUE	TRUE
chr2	206663325	G	C	ENST00000452335	ENSG00000232125	DYTN	TRUE	TRUE
chr2	206663325	G	T	ENST00000452335	ENSG00000232125	DYTN	TRUE	TRUE
chr2	206663341	T	A	ENST00000452335	ENSG00000232125	DYTN	TRUE	TRUE
chr2	206663356	G	A	ENST00000452335	ENSG00000232125	DYTN	TRUE	TRUE
chr2	206663370	G	C	ENST00000452335	ENSG00000232125	DYTN	TRUE	TRUE
chr2	206663370	G	T	ENST00000452335	ENSG00000232125	DYTN	TRUE	TRUE
chr2	206663386	G	A	ENST00000452335	ENSG00000232125	DYTN	TRUE	TRUE
chr2	206663388	A	T	ENST00000452335	ENSG00000232125	DYTN	TRUE	TRUE
chr2	206663396	C	A	ENST00000452335	ENSG00000232125	DYTN	TRUE	FALSE
chr2	206663396	C	G	ENST00000452335	ENSG00000232125	DYTN	TRUE	FALSE
chr2	206663396	C	T	ENST00000452335	ENSG00000232125	DYTN	TRUE	FALSE
chr2	206663397	T	A	ENST00000452335	ENSG00000232125	DYTN	TRUE	FALSE
chr2	206663397	T	C	ENST00000452335	ENSG00000232125	DYTN	TRUE	FALSE
chr2	206663397	T	G	ENST00000452335	ENSG00000232125	DYTN	TRUE	FALSE
chr2	206665868	A	C	ENST00000452335	ENSG00000232125	DYTN	TRUE	FALSE
chr2	206665868	A	G	ENST00000452335	ENSG00000232125	DYTN	TRUE	FALSE
chr2	206665868	A	T	ENST00000452335	ENSG00000232125	DYTN	TRUE	FALSE
chr2	206665869	C	A	ENST00000452335	ENSG00000232125	DYTN	TRUE	FALSE
chr2	206665869	C	G	ENST00000452335	ENSG00000232125	DYTN	TRUE	FALSE
chr2	206665869	C	T	ENST00000452335	ENSG00000232125	DYTN	TRUE	FALSE
chr2	206665872	G	A	ENST00000452335	ENSG00000232125	DYTN	TRUE	TRUE
chr2	206665884	T	A	ENST00000452335	ENSG00000232125	DYTN	TRUE	TRUE
chr2	206665890	G	A	ENST00000452335	ENSG00000232125	DYTN	TRUE	TRUE
chr2	206665893	G	A	ENST00000452335	ENSG00000232125	DYTN	TRUE	TRUE
chr2	206665899	T	A	ENST00000452335	ENSG00000232125	DYTN	TRUE	TRUE
chr2	206665903	C	T	ENST00000452335	ENSG00000232125	DYTN	TRUE	TRUE
chr2	206665904	C	T	ENST00000452335	ENSG00000232125	DYTN	TRUE	TRUE
chr2	206665917	G	A	ENST00000452335	ENSG00000232125	DYTN	TRUE	TRUE
chr2	206665926	T	A	ENST00000452335	ENSG00000232125	DYTN	TRUE	TRUE
chr2	206665932	T	A	ENST00000452335	ENSG00000232125	DYTN	TRUE	TRUE
chr2	206665947	C	A	ENST00000452335	ENSG00000232125	DYTN	TRUE	TRUE
chr2	206665953	G	A	ENST00000452335	ENSG00000232125	DYTN	TRUE	TRUE
chr2	206665954	A	T	ENST00000452335	ENSG00000232125	DYTN	TRUE	TRUE
chr2	206665962	T	A	ENST00000452335	ENSG00000232125	DYTN	TRUE	TRUE
chr2	206665965	C	A	ENST00000452335	ENSG00000232125	DYTN	TRUE	TRUE
chr2	206665968	C	A	ENST00000452335	ENSG00000232125	DYTN	TRUE	TRUE
chr2	206665971	G	A	ENST00000452335	ENSG00000232125	DYTN	TRUE	TRUE
chr2	206665978	G	C	ENST00000452335	ENSG00000232125	DYTN	TRUE	TRUE
chr2	206665978	G	T	ENST00000452335	ENSG00000232125	DYTN	TRUE	TRUE
chr2	206665989	G	A	ENST00000452335	ENSG00000232125	DYTN	TRUE	TRUE
chr2	206665991	A	T	ENST00000452335	ENSG00000232125	DYTN	TRUE	TRUE
chr2	206665995	T	A	ENST00000452335	ENSG00000232125	DYTN	TRUE	TRUE
chr2	206666001	T	A	ENST00000452335	ENSG00000232125	DYTN	TRUE	TRUE
chr2	206666002	G	C	ENST00000452335	ENSG00000232125	DYTN	TRUE	TRUE
chr2	206666002	G	T	ENST00000452335	ENSG00000232125	DYTN	TRUE	TRUE
chr2	206666007	G	A	ENST00000452335	ENSG00000232125	DYTN	TRUE	TRUE
chr2	206666012	A	C	ENST00000452335	ENSG00000232125	DYTN	TRUE	TRUE
chr2	206666012	A	T	ENST00000452335	ENSG00000232125	DYTN	TRUE	TRUE
chr2	206666016	G	A	ENST00000452335	ENSG00000232125	DYTN	TRUE	TRUE
chr2	206666019	T	A	ENST00000452335	ENSG00000232125	DYTN	TRUE	TRUE
chr2	206666022	T	A	ENST00000452335	ENSG00000232125	DYTN	TRUE	TRUE
chr2	206666030	C	A	ENST00000452335	ENSG00000232125	DYTN	TRUE	FALSE
chr2	206666030	C	G	ENST00000452335	ENSG00000232125	DYTN	TRUE	FALSE
chr2	206666030	C	T	ENST00000452335	ENSG00000232125	DYTN	TRUE	FALSE
chr2	206666031	T	A	ENST00000452335	ENSG00000232125	DYTN	TRUE	FALSE
chr2	206666031	T	C	ENST00000452335	ENSG00000232125	DYTN	TRUE	FALSE
chr2	206666031	T	G	ENST00000452335	ENSG00000232125	DYTN	TRUE	FALSE
chr2	206693173	A	C	ENST00000452335	ENSG00000232125	DYTN	TRUE	FALSE
chr2	206693173	A	G	ENST00000452335	ENSG00000232125	DYTN	TRUE	FALSE
chr2	206693173	A	T	ENST00000452335	ENSG00000232125	DYTN	TRUE	FALSE
chr2	206693174	C	A	ENST00000452335	ENSG00000232125	DYTN	TRUE	FALSE
chr2	206693174	C	G	ENST00000452335	ENSG00000232125	DYTN	TRUE	FALSE
chr2	206693174	C	T	ENST00000452335	ENSG00000232125	DYTN	TRUE	FALSE
chr2	206693182	G	A	ENST00000452335	ENSG00000232125	DYTN	TRUE	TRUE
chr2	206693203	T	A	ENST00000452335	ENSG00000232125	DYTN	TRUE	TRUE
chr2	206693215	G	A	ENST00000452335	ENSG00000232125	DYTN	TRUE	TRUE
chr2	206693227	G	A	ENST00000452335	ENSG00000232125	DYTN	TRUE	TRUE
chr2	206693230	G	A	ENST00000452335	ENSG00000232125	DYTN	TRUE	TRUE
chr2	206693236	T	A	ENST00000452335	ENSG00000232125	DYTN	TRUE	TRUE
chr2	206693245	C	A	ENST00000452335	ENSG00000232125	DYTN	TRUE	TRUE
chr2	206693248	T	A	ENST00000452335	ENSG00000232125	DYTN	TRUE	TRUE
chr2	206693251	T	A	ENST00000452335	ENSG00000232125	DYTN	TRUE	TRUE
chr2	206693255	A	T	ENST00000452335	ENSG00000232125	DYTN	TRUE	TRUE
chr2	206693266	G	A	ENST00000452335	ENSG00000232125	DYTN	TRUE	TRUE
chr2	206693281	T	A	ENST00000452335	ENSG00000232125	DYTN	TRUE	TRUE
chr2	206693302	T	A	ENST00000452335	ENSG00000232125	DYTN	TRUE	TRUE
chr2	206693311	G	A	ENST00000452335	ENSG00000232125	DYTN	TRUE	TRUE
chr2	206693319	G	C	ENST00000452335	ENSG00000232125	DYTN	TRUE	TRUE
chr2	206693319	G	T	ENST00000452335	ENSG00000232125	DYTN	TRUE	TRUE
chr2	206693324	C	A	ENST00000452335	ENSG00000232125	DYTN	FALSE	FALSE
chr2	206693324	C	G	ENST00000452335	ENSG00000232125	DYTN	FALSE	FALSE
chr2	206693324	C	T	ENST00000452335	ENSG00000232125	DYTN	FALSE	FALSE
chr2	206693325	T	A	ENST00000452335	ENSG00000232125	DYTN	FALSE	FALSE
chr2	206693325	T	C	ENST00000452335	ENSG00000232125	DYTN	FALSE	FALSE
chr2	206693325	T	G	ENST00000452335	ENSG00000232125	DYTN	FALSE	FALSE
chr2	206694764	A	C	ENST00000452335	ENSG00000232125	DYTN	TRUE	FALSE
chr2	206694764	A	G	ENST00000452335	ENSG00000232125	DYTN	TRUE	FALSE
chr2	206694764	A	T	ENST00000452335	ENSG00000232125	DYTN	TRUE	FALSE
chr2	206694765	C	A	ENST00000452335	ENSG00000232125	DYTN	TRUE	FALSE
chr2	206694765	C	G	ENST00000452335	ENSG00000232125	DYTN	TRUE	FALSE
chr2	206694765	C	T	ENST00000452335	ENSG00000232125	DYTN	TRUE	FALSE
chr2	206694768	G	A	ENST00000452335	ENSG00000232125	DYTN	TRUE	TRUE
chr2	206694772	G	T	ENST00000452335	ENSG00000232125	DYTN	TRUE	TRUE
chr2	206694780	C	A	ENST00000452335	ENSG00000232125	DYTN	TRUE	TRUE
chr2	206694798	T	A	ENST00000452335	ENSG00000232125	DYTN	TRUE	TRUE
chr2	206694801	G	A	ENST00000452335	ENSG00000232125	DYTN	TRUE	TRUE
chr2	206694810	T	A	ENST00000452335	ENSG00000232125	DYTN	TRUE	TRUE
chr2	206694827	A	C	ENST00000452335	ENSG00000232125	DYTN	TRUE	TRUE
chr2	206694827	A	T	ENST00000452335	ENSG00000232125	DYTN	TRUE	TRUE
chr2	206694832	A	T	ENST00000452335	ENSG00000232125	DYTN	TRUE	TRUE
chr2	206694840	G	A	ENST00000452335	ENSG00000232125	DYTN	TRUE	TRUE
chr2	206694841	G	T	ENST00000452335	ENSG00000232125	DYTN	TRUE	TRUE
chr2	206694859	A	T	ENST00000452335	ENSG00000232125	DYTN	TRUE	TRUE
chr2	206694864	T	A	ENST00000452335	ENSG00000232125	DYTN	TRUE	TRUE
chr2	206694868	A	T	ENST00000452335	ENSG00000232125	DYTN	TRUE	TRUE
chr2	206694874	G	C	ENST00000452335	ENSG00000232125	DYTN	TRUE	TRUE
chr2	206694874	G	T	ENST00000452335	ENSG00000232125	DYTN	TRUE	TRUE
chr2	206694878	C	A	ENST00000452335	ENSG00000232125	DYTN	TRUE	FALSE
chr2	206694878	C	G	ENST00000452335	ENSG00000232125	DYTN	TRUE	FALSE
chr2	206694878	C	T	ENST00000452335	ENSG00000232125	DYTN	TRUE	FALSE
chr2	206694879	T	A	ENST00000452335	ENSG00000232125	DYTN	TRUE	FALSE
chr2	206694879	T	C	ENST00000452335	ENSG00000232125	DYTN	TRUE	FALSE
chr2	206694879	T	G	ENST00000452335	ENSG00000232125	DYTN	TRUE	FALSE
chr2	206699725	A	C	ENST00000452335	ENSG00000232125	DYTN	TRUE	FALSE
chr2	206699725	A	G	ENST00000452335	ENSG00000232125	DYTN	TRUE	FALSE
chr2	206699725	A	T	ENST00000452335	ENSG00000232125	DYTN	TRUE	FALSE
chr2	206699726	C	A	ENST00000452335	ENSG00000232125	DYTN	TRUE	FALSE
chr2	206699726	C	G	ENST00000452335	ENSG00000232125	DYTN	TRUE	FALSE
chr2	206699726	C	T	ENST00000452335	ENSG00000232125	DYTN	TRUE	FALSE
chr2	206699728	T	A	ENST00000452335	ENSG00000232125	DYTN	TRUE	TRUE
chr2	206699734	C	A	ENST00000452335	ENSG00000232125	DYTN	TRUE	TRUE
chr2	206699753	G	T	ENST00000452335	ENSG00000232125	DYTN	TRUE	TRUE
chr2	206699762	G	T	ENST00000452335	ENSG00000232125	DYTN	TRUE	TRUE
chr2	206699788	C	A	ENST00000452335	ENSG00000232125	DYTN	TRUE	TRUE
chr2	206699796	G	C	ENST00000452335	ENSG00000232125	DYTN	TRUE	TRUE
chr2	206699796	G	T	ENST00000452335	ENSG00000232125	DYTN	TRUE	TRUE
chr2	206699799	A	C	ENST00000452335	ENSG00000232125	DYTN	TRUE	TRUE
chr2	206699799	A	T	ENST00000452335	ENSG00000232125	DYTN	TRUE	TRUE
chr2	206699807	G	T	ENST00000452335	ENSG00000232125	DYTN	TRUE	TRUE
chr2	206699819	C	T	ENST00000452335	ENSG00000232125	DYTN	TRUE	TRUE
chr2	206699820	C	T	ENST00000452335	ENSG00000232125	DYTN	TRUE	TRUE
chr2	206699839	C	A	ENST00000452335	ENSG00000232125	DYTN	TRUE	TRUE
chr2	206699845	G	A	ENST00000452335	ENSG00000232125	DYTN	TRUE	TRUE
chr2	206699849	C	T	ENST00000452335	ENSG00000232125	DYTN	TRUE	TRUE
chr2	206699850	C	T	ENST00000452335	ENSG00000232125	DYTN	TRUE	TRUE
chr2	206699863	T	A	ENST00000452335	ENSG00000232125	DYTN
chr2	206699866	C	A	ENST00000452335	ENSG00000232125	DYTN	TRUE	TRUE
chr2	206699869	C	A	ENST00000452335	ENSG00000232125	DYTN	TRUE	TRUE
chr2	206699872	T	A	ENST00000452335	ENSG00000232125	DYTN	TRUE	TRUE
chr2	206699886	A	T	ENST00000452335	ENSG00000232125	DYTN	TRUE	TRUE
chr2	206699891	C	A	ENST00000452335	ENSG00000232125	DYTN	TRUE	FALSE
chr2	206699891	C	G	ENST00000452335	ENSG00000232125	DYTN	TRUE	FALSE
chr2	206699891	C	T	ENST00000452335	ENSG00000232125	DYTN	TRUE	FALSE
chr2	206699892	T	A	ENST00000452335	ENSG00000232125	DYTN	TRUE	FALSE
chr2	206699892	T	C	ENST00000452335	ENSG00000232125	DYTN	TRUE	FALSE
chr2	206699892	T	G	ENST00000452335	ENSG00000232125	DYTN	TRUE	FALSE
chr2	206700143	A	C	ENST00000452335	ENSG00000232125	DYTN	TRUE	FALSE
chr2	206700143	A	G	ENST00000452335	ENSG00000232125	DYTN	TRUE	FALSE
chr2	206700143	A	T	ENST00000452335	ENSG00000232125	DYTN	TRUE	FALSE
chr2	206700144	C	A	ENST00000452335	ENSG00000232125	DYTN	TRUE	FALSE
chr2	206700144	C	G	ENST00000452335	ENSG00000232125	DYTN	TRUE	FALSE
chr2	206700144	C	T	ENST00000452335	ENSG00000232125	DYTN	TRUE	FALSE
chr2	206700150	G	A	ENST00000452335	ENSG00000232125	DYTN	TRUE	TRUE
chr2	206700154	A	T	ENST00000452335	ENSG00000232125	DYTN	TRUE	TRUE
chr2	206700174	C	A	ENST00000452335	ENSG00000232125	DYTN	TRUE	TRUE
chr2	206700181	G	T	ENST00000452335	ENSG00000232125	DYTN	TRUE	TRUE
chr2	206700198	C	A	ENST00000452335	ENSG00000232125	DYTN	TRUE	TRUE
chr2	206700201	C	A	ENST00000452335	ENSG00000232125	DYTN	TRUE	TRUE
chr2	206700217	C	A	ENST00000452335	ENSG00000232125	DYTN	TRUE	FALSE
chr2	206700217	C	G	ENST00000452335	ENSG00000232125	DYTN	TRUE	FALSE
chr2	206700217	C	T	ENST00000452335	ENSG00000232125	DYTN	TRUE	FALSE
chr2	206700218	T	A	ENST00000452335	ENSG00000232125	DYTN	TRUE	FALSE
chr2	206700218	T	C	ENST00000452335	ENSG00000232125	DYTN	TRUE	FALSE
chr2	206700218	T	G	ENST00000452335	ENSG00000232125	DYTN	TRUE	FALSE
chr2	206704841	A	C	ENST00000452335	ENSG00000232125	DYTN	TRUE	FALSE
chr2	206704841	A	G	ENST00000452335	ENSG00000232125	DYTN	TRUE	FALSE
chr2	206704841	A	T	ENST00000452335	ENSG00000232125	DYTN	TRUE	FALSE
chr2	206704842	C	A	ENST00000452335	ENSG00000232125	DYTN	TRUE	FALSE
chr2	206704842	C	G	ENST00000452335	ENSG00000232125	DYTN	TRUE	FALSE
chr2	206704842	C	T	ENST00000452335	ENSG00000232125	DYTN	TRUE	FALSE
chr2	206704845	G	A	ENST00000452335	ENSG00000232125	DYTN	TRUE	TRUE
chr2	206704848	G	A	ENST00000452335	ENSG00000232125	DYTN	TRUE	TRUE
chr2	206704866	T	A	ENST00000452335	ENSG00000232125	DYTN	TRUE	TRUE
chr2	206704869	T	A	ENST00000452335	ENSG00000232125	DYTN
chr2	206704871	A	T	ENST00000452335	ENSG00000232125	DYTN	TRUE	TRUE
chr2	206704881	G	A	ENST00000452335	ENSG00000232125	DYTN	TRUE	TRUE
chr2	206704903	A	C	ENST00000452335	ENSG00000232125	DYTN	TRUE	TRUE
chr2	206704903	A	T	ENST00000452335	ENSG00000232125	DYTN	TRUE	TRUE
chr2	206704911	C	A	ENST00000452335	ENSG00000232125	DYTN	TRUE	TRUE
chr2	206704923	C	A	ENST00000452335	ENSG00000232125	DYTN	TRUE	TRUE
chr2	206704927	A	C	ENST00000452335	ENSG00000232125	DYTN	TRUE	TRUE
chr2	206704927	A	T	ENST00000452335	ENSG00000232125	DYTN	TRUE	TRUE
chr2	206704935	G	A	ENST00000452335	ENSG00000232125	DYTN	TRUE	TRUE
chr2	206704944	C	A	ENST00000452335	ENSG00000232125	DYTN	FALSE	FALSE
chr2	206704944	C	G	ENST00000452335	ENSG00000232125	DYTN	FALSE	FALSE
chr2	206704944	C	T	ENST00000452335	ENSG00000232125	DYTN	FALSE	FALSE
chr2	206704945	T	A	ENST00000452335	ENSG00000232125	DYTN	FALSE	FALSE
chr2	206704945	T	C	ENST00000452335	ENSG00000232125	DYTN	FALSE	FALSE
chr2	206704945	T	G	ENST00000452335	ENSG00000232125	DYTN	FALSE	FALSE
chr2	206705786	A	C	ENST00000452335	ENSG00000232125	DYTN	FALSE	FALSE
chr2	206705786	A	G	ENST00000452335	ENSG00000232125	DYTN	FALSE	FALSE
chr2	206705786	A	T	ENST00000452335	ENSG00000232125	DYTN	FALSE	FALSE
chr2	206705787	C	A	ENST00000452335	ENSG00000232125	DYTN	FALSE	FALSE
chr2	206705787	C	G	ENST00000452335	ENSG00000232125	DYTN	FALSE	FALSE
chr2	206705787	C	T	ENST00000452335	ENSG00000232125	DYTN	FALSE	FALSE
chr2	206705791	G	A	ENST00000452335	ENSG00000232125	DYTN	TRUE	TRUE
chr2	206705792	G	C	ENST00000452335	ENSG00000232125	DYTN	TRUE	TRUE
chr2	206705792	G	T	ENST00000452335	ENSG00000232125	DYTN	TRUE	TRUE
chr2	206705797	T	A	ENST00000452335	ENSG00000232125	DYTN	TRUE	TRUE
chr2	206705799	G	C	ENST00000452335	ENSG00000232125	DYTN	TRUE	TRUE
chr2	206705799	G	T	ENST00000452335	ENSG00000232125	DYTN	TRUE	TRUE
chr2	206705815	C	A	ENST00000452335	ENSG00000232125	DYTN	TRUE	TRUE
chr2	206705817	G	C	ENST00000452335	ENSG00000232125	DYTN	TRUE	TRUE
chr2	206705817	G	T	ENST00000452335	ENSG00000232125	DYTN	TRUE	TRUE
chr2	206705854	G	A	ENST00000452335	ENSG00000232125	DYTN	TRUE	TRUE
chr2	206705869	C	A	ENST00000452335	ENSG00000232125	DYTN	TRUE	TRUE
chr2	206705872	T	A	ENST00000452335	ENSG00000232125	DYTN	TRUE	TRUE
chr2	206705874	C	A	ENST00000452335	ENSG00000232125	DYTN	FALSE	FALSE
chr2	206705874	C	G	ENST00000452335	ENSG00000232125	DYTN	FALSE	FALSE
chr2	206705874	C	T	ENST00000452335	ENSG00000232125	DYTN	FALSE	FALSE
chr2	206705875	T	A	ENST00000452335	ENSG00000232125	DYTN	FALSE	FALSE
chr2	206705875	T	C	ENST00000452335	ENSG00000232125	DYTN	FALSE	FALSE
chr2	206705875	T	G	ENST00000452335	ENSG00000232125	DYTN	FALSE	FALSE
chr2	206707300	A	C	ENST00000452335	ENSG00000232125	DYTN	TRUE	FALSE
chr2	206707300	A	G	ENST00000452335	ENSG00000232125	DYTN	TRUE	FALSE
chr2	206707300	A	T	ENST00000452335	ENSG00000232125	DYTN	TRUE	FALSE
chr2	206707301	C	A	ENST00000452335	ENSG00000232125	DYTN	TRUE	FALSE
chr2	206707301	C	G	ENST00000452335	ENSG00000232125	DYTN	TRUE	FALSE
chr2	206707301	C	T	ENST00000452335	ENSG00000232125	DYTN	TRUE	FALSE
chr2	206707307	G	C	ENST00000452335	ENSG00000232125	DYTN	TRUE	TRUE
chr2	206707307	G	T	ENST00000452335	ENSG00000232125	DYTN	TRUE	TRUE
chr2	206707339	C	A	ENST00000452335	ENSG00000232125	DYTN	TRUE	TRUE
chr2	206707348	T	A	ENST00000452335	ENSG00000232125	DYTN	TRUE	TRUE
chr2	206707360	G	A	ENST00000452335	ENSG00000232125	DYTN	TRUE	TRUE
chr2	206707363	C	A	ENST00000452335	ENSG00000232125	DYTN	TRUE	TRUE
chr2	206707372	C	A	ENST00000452335	ENSG00000232125	DYTN	TRUE	TRUE
chr2	206707375	C	A	ENST00000452335	ENSG00000232125	DYTN	TRUE	TRUE
chr2	206707384	T	A	ENST00000452335	ENSG00000232125	DYTN	TRUE	TRUE
chr2	206707387	G	A	ENST00000452335	ENSG00000232125	DYTN	TRUE	TRUE
chr2	206707396	C	A	ENST00000452335	ENSG00000232125	DYTN	TRUE	TRUE
chr2	206707399	G	A	ENST00000452335	ENSG00000232125	DYTN	TRUE	TRUE
chr2	206707408	G	A	ENST00000452335	ENSG00000232125	DYTN	TRUE	TRUE
chr2	206707417	G	A	ENST00000452335	ENSG00000232125	DYTN	TRUE	TRUE
chr2	206707420	G	A	ENST00000452335	ENSG00000232125	DYTN	TRUE	TRUE
chr2	206707438	T	A	ENST00000452335	ENSG00000232125	DYTN	TRUE	TRUE
chr2	206707447	C	A	ENST00000452335	ENSG00000232125	DYTN	TRUE	TRUE
chr2	206707448	C	T	ENST00000452335	ENSG00000232125	DYTN	TRUE	TRUE
chr2	206707449	C	T	ENST00000452335	ENSG00000232125	DYTN	TRUE	TRUE
chr2	206707474	G	A	ENST00000452335	ENSG00000232125	DYTN	TRUE	TRUE
chr2	206707477	G	A	ENST00000452335	ENSG00000232125	DYTN	TRUE	TRUE
chr2	206707497	A	T	ENST00000452335	ENSG00000232125	DYTN	TRUE	TRUE
chr2	206707503	A	T	ENST00000452335	ENSG00000232125	DYTN	TRUE	TRUE
chr2	206707504	C	A	ENST00000452335	ENSG00000232125	DYTN	TRUE	FALSE
chr2	206707504	C	G	ENST00000452335	ENSG00000232125	DYTN	TRUE	FALSE
chr2	206707504	C	T	ENST00000452335	ENSG00000232125	DYTN	TRUE	FALSE
chr2	206707505	T	A	ENST00000452335	ENSG00000232125	DYTN	TRUE	FALSE
chr2	206707505	T	C	ENST00000452335	ENSG00000232125	DYTN	TRUE	FALSE
chr2	206707505	T	G	ENST00000452335	ENSG00000232125	DYTN	TRUE	FALSE
chr2	206710522	A	C	ENST00000452335	ENSG00000232125	DYTN	TRUE	FALSE
chr2	206710522	A	G	ENST00000452335	ENSG00000232125	DYTN	TRUE	FALSE
chr2	206710522	A	T	ENST00000452335	ENSG00000232125	DYTN	TRUE	FALSE
chr2	206710523	C	A	ENST00000452335	ENSG00000232125	DYTN	TRUE	FALSE
chr2	206710523	C	G	ENST00000452335	ENSG00000232125	DYTN	TRUE	FALSE
chr2	206710523	C	T	ENST00000452335	ENSG00000232125	DYTN	TRUE	FALSE
chr2	206710527	G	A	ENST00000452335	ENSG00000232125	DYTN	TRUE	TRUE
chr2	206710528	G	T	ENST00000452335	ENSG00000232125	DYTN	TRUE	TRUE
chr2	206710539	G	A	ENST00000452335	ENSG00000232125	DYTN	TRUE	TRUE
chr2	206710544	G	C	ENST00000452335	ENSG00000232125	DYTN	TRUE	TRUE
chr2	206710544	G	T	ENST00000452335	ENSG00000232125	DYTN	TRUE	TRUE
chr2	206710548	G	A	ENST00000452335	ENSG00000232125	DYTN	TRUE	FALSE
chr2	206710550	A	C	ENST00000452335	ENSG00000232125	DYTN	TRUE	FALSE
chr2	206710550	A	T	ENST00000452335	ENSG00000232125	DYTN	TRUE	FALSE
chr2	206710554	T	A	ENST00000452335	ENSG00000232125	DYTN	TRUE	FALSE
chr2	206710566	T	A	ENST00000452335	ENSG00000232125	DYTN	FALSE	FALSE
chr2	206710567	A	C	ENST00000452335	ENSG00000232125	DYTN	FALSE	FALSE
chr2	206710567	A	T	ENST00000452335	ENSG00000232125	DYTN	FALSE	FALSE
chr2	206710581	C	A	ENST00000452335	ENSG00000232125	DYTN	FALSE	FALSE
chr2	206710599	C	A	ENST00000452335	ENSG00000232125	DYTN	TRUE	FALSE
chr2	206710599	C	G	ENST00000452335	ENSG00000232125	DYTN	TRUE	FALSE
chr2	206710599	C	T	ENST00000452335	ENSG00000232125	DYTN	TRUE	FALSE
chr2	206710600	T	A	ENST00000452335	ENSG00000232125	DYTN	TRUE	FALSE
chr2	206710600	T	C	ENST00000452335	ENSG00000232125	DYTN	TRUE	FALSE
chr2	206710600	T	G	ENST00000452335	ENSG00000232125	DYTN	TRUE	FALSE
chr2	206718259	A	C	ENST00000452335	ENSG00000232125	DYTN	TRUE	FALSE
chr2	206718259	A	G	ENST00000452335	ENSG00000232125	DYTN	FALSE	FALSE
chr2	206718259	A	T	ENST00000452335	ENSG00000232125	DYTN	TRUE	FALSE
chr2	206718260	C	A	ENST00000452335	ENSG00000232125	DYTN	TRUE	FALSE
chr2	206718260	C	G	ENST00000452335	ENSG00000232125	DYTN	TRUE	FALSE
chr2	206718260	C	T	ENST00000452335	ENSG00000232125	DYTN	TRUE	FALSE
chr2	206718264	G	A	ENST00000452335	ENSG00000232125	DYTN	FALSE	FALSE
chr2	206718267	T	A	ENST00000452335	ENSG00000232125	DYTN	FALSE	FALSE
chr2	206738491	C	A	ENST00000374412	ENSG00000138400	MDH1B	FALSE	FALSE
chr2	206738500	T	A	ENST00000374412	ENSG00000138400	MDH1B	FALSE	FALSE
chr2	206738506	C	A	ENST00000374412	ENSG00000138400	MDH1B	FALSE	FALSE
chr2	206738512	C	A	ENST00000374412	ENSG00000138400	MDH1B	FALSE	FALSE
chr2	206738512	C	G	ENST00000374412	ENSG00000138400	MDH1B	FALSE	FALSE
chr2	206738512	C	T	ENST00000374412	ENSG00000138400	MDH1B	FALSE	FALSE
chr2	206738513	T	A	ENST00000374412	ENSG00000138400	MDH1B	FALSE	FALSE
chr2	206738513	T	C	ENST00000374412	ENSG00000138400	MDH1B	FALSE	FALSE
chr2	206738513	T	G	ENST00000374412	ENSG00000138400	MDH1B	FALSE	FALSE
chr2	206739591	A	C	ENST00000374412	ENSG00000138400	MDH1B	TRUE	FALSE
chr2	206739591	A	G	ENST00000374412	ENSG00000138400	MDH1B	TRUE	FALSE
chr2	206739591	A	T	ENST00000374412	ENSG00000138400	MDH1B	TRUE	FALSE
chr2	206739592	C	A	ENST00000374412	ENSG00000138400	MDH1B	TRUE	FALSE
chr2	206739592	C	G	ENST00000374412	ENSG00000138400	MDH1B	TRUE	FALSE
chr2	206739592	C	T	ENST00000374412	ENSG00000138400	MDH1B	TRUE	FALSE
chr2	206739593	C	A	ENST00000374412	ENSG00000138400	MDH1B	FALSE	FALSE
chr2	206739605	C	A	ENST00000374412	ENSG00000138400	MDH1B	FALSE	FALSE
chr2	206739614	G	A	ENST00000374412	ENSG00000138400	MDH1B	FALSE	FALSE
chr2	206739620	T	A	ENST00000374412	ENSG00000138400	MDH1B	FALSE	FALSE
chr2	206739623	C	A	ENST00000374412	ENSG00000138400	MDH1B	FALSE	FALSE
chr2	206739635	G	A	ENST00000374412	ENSG00000138400	MDH1B	FALSE	FALSE
chr2	206739644	G	A	ENST00000374412	ENSG00000138400	MDH1B	TRUE	TRUE
chr2	206739656	C	A	ENST00000374412	ENSG00000138400	MDH1B	TRUE	TRUE
chr2	206739662	C	A	ENST00000374412	ENSG00000138400	MDH1B	TRUE	FALSE
chr2	206739662	C	G	ENST00000374412	ENSG00000138400	MDH1B	TRUE	FALSE
chr2	206739662	C	T	ENST00000374412	ENSG00000138400	MDH1B	TRUE	FALSE
chr2	206739663	T	A	ENST00000374412	ENSG00000138400	MDH1B	TRUE	FALSE
chr2	206739663	T	C	ENST00000374412	ENSG00000138400	MDH1B	TRUE	FALSE
chr2	206739663	T	G	ENST00000374412	ENSG00000138400	MDH1B	TRUE	FALSE
chr2	206741052	A	C	ENST00000374412	ENSG00000138400	MDH1B	TRUE	FALSE
chr2	206741052	A	G	ENST00000374412	ENSG00000138400	MDH1B	TRUE	FALSE
chr2	206741052	A	T	ENST00000374412	ENSG00000138400	MDH1B	TRUE	FALSE
chr2	206741053	C	A	ENST00000374412	ENSG00000138400	MDH1B	TRUE	FALSE
chr2	206741053	C	G	ENST00000374412	ENSG00000138400	MDH1B	TRUE	FALSE
chr2	206741053	C	T	ENST00000374412	ENSG00000138400	MDH1B	TRUE	FALSE
chr2	206741059	G	C	ENST00000374412	ENSG00000138400	MDH1B	TRUE	TRUE
chr2	206741059	G	T	ENST00000374412	ENSG00000138400	MDH1B	TRUE	TRUE
chr2	206741075	T	A	ENST00000374412	ENSG00000138400	MDH1B
chr2	206741078	C	A	ENST00000374412	ENSG00000138400	MDH1B	TRUE	TRUE
chr2	206741081	C	A	ENST00000374412	ENSG00000138400	MDH1B	TRUE	TRUE
chr2	206741099	T	A	ENST00000374412	ENSG00000138400	MDH1B	TRUE	TRUE
chr2	206741105	C	A	ENST00000374412	ENSG00000138400	MDH1B	TRUE	FALSE
chr2	206741105	C	G	ENST00000374412	ENSG00000138400	MDH1B	TRUE	FALSE
chr2	206741105	C	T	ENST00000374412	ENSG00000138400	MDH1B	TRUE	FALSE
chr2	206741106	T	A	ENST00000374412	ENSG00000138400	MDH1B	TRUE	FALSE
chr2	206741106	T	C	ENST00000374412	ENSG00000138400	MDH1B	TRUE	FALSE
chr2	206741106	T	G	ENST00000374412	ENSG00000138400	MDH1B	TRUE	FALSE
chr2	206745620	A	C	ENST00000374412	ENSG00000138400	MDH1B	TRUE	FALSE
chr2	206745620	A	G	ENST00000374412	ENSG00000138400	MDH1B	TRUE	FALSE
chr2	206745620	A	T	ENST00000374412	ENSG00000138400	MDH1B	TRUE	FALSE
chr2	206745621	C	A	ENST00000374412	ENSG00000138400	MDH1B	TRUE	FALSE
chr2	206745621	C	G	ENST00000374412	ENSG00000138400	MDH1B	TRUE	FALSE
chr2	206745621	C	T	ENST00000374412	ENSG00000138400	MDH1B	TRUE	FALSE
chr2	206745622	C	A	ENST00000374412	ENSG00000138400	MDH1B	TRUE	TRUE
chr2	206745624	G	C	ENST00000374412	ENSG00000138400	MDH1B	TRUE	TRUE
chr2	206745624	G	T	ENST00000374412	ENSG00000138400	MDH1B	TRUE	TRUE
chr2	206745628	G	A	ENST00000374412	ENSG00000138400	MDH1B	TRUE	TRUE
chr2	206745629	G	C	ENST00000374412	ENSG00000138400	MDH1B	TRUE	TRUE
chr2	206745629	G	T	ENST00000374412	ENSG00000138400	MDH1B	TRUE	TRUE
chr2	206745637	G	A	ENST00000374412	ENSG00000138400	MDH1B	TRUE	TRUE
chr2	206745649	T	A	ENST00000374412	ENSG00000138400	MDH1B	TRUE	TRUE
chr2	206745655	C	A	ENST00000374412	ENSG00000138400	MDH1B	TRUE	TRUE
chr2	206745670	T	A	ENST00000374412	ENSG00000138400	MDH1B	TRUE	TRUE
chr2	206745673	C	A	ENST00000374412	ENSG00000138400	MDH1B	TRUE	TRUE
chr2	206745674	C	A	ENST00000374412	ENSG00000138400	MDH1B	TRUE	FALSE
chr2	206745674	C	G	ENST00000374412	ENSG00000138400	MDH1B	TRUE	FALSE
chr2	206745674	C	T	ENST00000374412	ENSG00000138400	MDH1B	TRUE	FALSE
chr2	206745675	T	A	ENST00000374412	ENSG00000138400	MDH1B	TRUE	FALSE
chr2	206745675	T	C	ENST00000374412	ENSG00000138400	MDH1B	TRUE	FALSE
chr2	206745675	T	G	ENST00000374412	ENSG00000138400	MDH1B	TRUE	FALSE
chr2	206746285	A	C	ENST00000374412	ENSG00000138400	MDH1B	TRUE	FALSE
chr2	206746285	A	G	ENST00000374412	ENSG00000138400	MDH1B	TRUE	FALSE
chr2	206746285	A	T	ENST00000374412	ENSG00000138400	MDH1B	TRUE	FALSE
chr2	206746286	C	A	ENST00000374412	ENSG00000138400	MDH1B	TRUE	FALSE
chr2	206746286	C	G	ENST00000374412	ENSG00000138400	MDH1B	TRUE	FALSE
chr2	206746286	C	T	ENST00000374412	ENSG00000138400	MDH1B	TRUE	FALSE
chr2	206746289	G	A	ENST00000374412	ENSG00000138400	MDH1B	TRUE	TRUE
chr2	206746310	G	A	ENST00000374412	ENSG00000138400	MDH1B	TRUE	TRUE
chr2	206746322	G	A	ENST00000374412	ENSG00000138400	MDH1B	TRUE	TRUE
chr2	206746325	C	A	ENST00000374412	ENSG00000138400	MDH1B	TRUE	TRUE
chr2	206746334	C	A	ENST00000374412	ENSG00000138400	MDH1B	TRUE	TRUE
chr2	206746343	T	A	ENST00000374412	ENSG00000138400	MDH1B	TRUE	TRUE
chr2	206746362	C	T	ENST00000374412	ENSG00000138400	MDH1B	TRUE	TRUE
chr2	206746363	C	T	ENST00000374412	ENSG00000138400	MDH1B	TRUE	TRUE
chr2	206746370	C	A	ENST00000374412	ENSG00000138400	MDH1B	TRUE	TRUE
chr2	206746376	C	A	ENST00000374412	ENSG00000138400	MDH1B	TRUE	TRUE
chr2	206746382	T	A	ENST00000374412	ENSG00000138400	MDH1B	TRUE	TRUE
chr2	206746409	T	A	ENST00000374412	ENSG00000138400	MDH1B	TRUE	TRUE
chr2	206746424	G	A	ENST00000374412	ENSG00000138400	MDH1B	TRUE	TRUE
chr2	206746427	C	A	ENST00000374412	ENSG00000138400	MDH1B	TRUE	FALSE
chr2	206746427	C	G	ENST00000374412	ENSG00000138400	MDH1B	TRUE	FALSE
chr2	206746427	C	T	ENST00000374412	ENSG00000138400	MDH1B	TRUE	FALSE
chr2	206746428	T	A	ENST00000374412	ENSG00000138400	MDH1B	TRUE	FALSE
chr2	206746428	T	C	ENST00000374412	ENSG00000138400	MDH1B	TRUE	FALSE
chr2	206746428	T	G	ENST00000374412	ENSG00000138400	MDH1B	TRUE	FALSE
chr2	206749018	A	C	ENST00000374412	ENSG00000138400	MDH1B	TRUE	FALSE
chr2	206749018	A	G	ENST00000374412	ENSG00000138400	MDH1B	TRUE	FALSE
chr2	206749018	A	T	ENST00000374412	ENSG00000138400	MDH1B	TRUE	FALSE
chr2	206749019	C	A	ENST00000374412	ENSG00000138400	MDH1B	TRUE	FALSE
chr2	206749019	C	G	ENST00000374412	ENSG00000138400	MDH1B	TRUE	FALSE
chr2	206749019	C	T	ENST00000374412	ENSG00000138400	MDH1B	TRUE	FALSE
chr2	206749023	C	A	ENST00000374412	ENSG00000138400	MDH1B	TRUE	TRUE
chr2	206749028	A	T	ENST00000374412	ENSG00000138400	MDH1B	TRUE	TRUE
chr2	206749035	C	A	ENST00000374412	ENSG00000138400	MDH1B	TRUE	TRUE
chr2	206749037	A	C	ENST00000374412	ENSG00000138400	MDH1B	TRUE	TRUE
chr2	206749037	A	T	ENST00000374412	ENSG00000138400	MDH1B	TRUE	TRUE
chr2	206749050	C	A	ENST00000374412	ENSG00000138400	MDH1B	TRUE	TRUE
chr2	206749061	G	C	ENST00000374412	ENSG00000138400	MDH1B	TRUE	TRUE
chr2	206749061	G	T	ENST00000374412	ENSG00000138400	MDH1B	TRUE	TRUE
chr2	206749069	G	C	ENST00000374412	ENSG00000138400	MDH1B	TRUE	TRUE
chr2	206749069	G	T	ENST00000374412	ENSG00000138400	MDH1B	TRUE	TRUE
chr2	206749072	C	T	ENST00000374412	ENSG00000138400	MDH1B	TRUE	TRUE
chr2	206749073	C	T	ENST00000374412	ENSG00000138400	MDH1B	TRUE	TRUE
chr2	206749075	G	C	ENST00000374412	ENSG00000138400	MDH1B	TRUE	TRUE
chr2	206749075	G	T	ENST00000374412	ENSG00000138400	MDH1B	TRUE	TRUE
chr2	206749080	T	A	ENST00000374412	ENSG00000138400	MDH1B	TRUE	TRUE
chr2	206749109	A	T	ENST00000374412	ENSG00000138400	MDH1B	TRUE	TRUE
chr2	206749119	C	A	ENST00000374412	ENSG00000138400	MDH1B	TRUE	TRUE
chr2	206749125	G	A	ENST00000374412	ENSG00000138400	MDH1B	TRUE	TRUE
chr2	206749128	T	A	ENST00000374412	ENSG00000138400	MDH1B	TRUE	TRUE
chr2	206749131	C	A	ENST00000374412	ENSG00000138400	MDH1B	TRUE	TRUE
chr2	206749142	A	T	ENST00000374412	ENSG00000138400	MDH1B	TRUE	TRUE
chr2	206749149	T	A	ENST00000374412	ENSG00000138400	MDH1B	TRUE	TRUE
chr2	206749167	C	A	ENST00000374412	ENSG00000138400	MDH1B	TRUE	TRUE
chr2	206749170	T	A	ENST00000374412	ENSG00000138400	MDH1B	TRUE	TRUE
chr2	206749173	T	A	ENST00000374412	ENSG00000138400	MDH1B	TRUE	TRUE
chr2	206749177	C	T	ENST00000374412	ENSG00000138400	MDH1B	TRUE	TRUE
chr2	206749178	C	T	ENST00000374412	ENSG00000138400	MDH1B	TRUE	TRUE
chr2	206749182	C	A	ENST00000374412	ENSG00000138400	MDH1B	TRUE	TRUE
chr2	206749184	C	A	ENST00000374412	ENSG00000138400	MDH1B	TRUE	FALSE
chr2	206749184	C	G	ENST00000374412	ENSG00000138400	MDH1B	TRUE	FALSE
chr2	206749184	C	T	ENST00000374412	ENSG00000138400	MDH1B	TRUE	FALSE
chr2	206749185	T	A	ENST00000374412	ENSG00000138400	MDH1B	TRUE	FALSE
chr2	206749185	T	C	ENST00000374412	ENSG00000138400	MDH1B	TRUE	FALSE
chr2	206749185	T	G	ENST00000374412	ENSG00000138400	MDH1B	TRUE	FALSE
chr2	206750932	A	C	ENST00000374412	ENSG00000138400	MDH1B	TRUE	FALSE
chr2	206750932	A	G	ENST00000374412	ENSG00000138400	MDH1B	TRUE	FALSE
chr2	206750932	A	T	ENST00000374412	ENSG00000138400	MDH1B	TRUE	FALSE
chr2	206750933	C	A	ENST00000374412	ENSG00000138400	MDH1B	TRUE	FALSE
chr2	206750933	C	G	ENST00000374412	ENSG00000138400	MDH1B	TRUE	FALSE
chr2	206750933	C	T	ENST00000374412	ENSG00000138400	MDH1B	TRUE	FALSE
chr2	206750946	A	T	ENST00000374412	ENSG00000138400	MDH1B	TRUE	TRUE
chr2	206750952	A	C	ENST00000374412	ENSG00000138400	MDH1B	TRUE	TRUE
chr2	206750952	A	T	ENST00000374412	ENSG00000138400	MDH1B	TRUE	TRUE
chr2	206750964	G	C	ENST00000374412	ENSG00000138400	MDH1B	TRUE	TRUE
chr2	206750964	G	T	ENST00000374412	ENSG00000138400	MDH1B	TRUE	TRUE
chr2	206750966	A	C	ENST00000374412	ENSG00000138400	MDH1B	TRUE	TRUE
chr2	206750966	A	T	ENST00000374412	ENSG00000138400	MDH1B	TRUE	TRUE
chr2	206750980	C	A	ENST00000374412	ENSG00000138400	MDH1B	TRUE	TRUE
chr2	206750981	C	T	ENST00000374412	ENSG00000138400	MDH1B	TRUE	TRUE
chr2	206750982	C	T	ENST00000374412	ENSG00000138400	MDH1B	TRUE	TRUE
chr2	206750995	C	A	ENST00000374412	ENSG00000138400	MDH1B	TRUE	TRUE
chr2	206750996	A	C	ENST00000374412	ENSG00000138400	MDH1B	TRUE	TRUE
chr2	206750996	A	T	ENST00000374412	ENSG00000138400	MDH1B	TRUE	TRUE
chr2	206751001	T	A	ENST00000374412	ENSG00000138400	MDH1B	TRUE	TRUE
chr2	206751002	G	C	ENST00000374412	ENSG00000138400	MDH1B	TRUE	TRUE
chr2	206751002	G	T	ENST00000374412	ENSG00000138400	MDH1B	TRUE	TRUE
chr2	206751016	T	A	ENST00000374412	ENSG00000138400	MDH1B	TRUE	TRUE
chr2	206751019	T	A	ENST00000374412	ENSG00000138400	MDH1B	TRUE	TRUE
chr2	206751029	G	C	ENST00000374412	ENSG00000138400	MDH1B	TRUE	TRUE
chr2	206751029	G	T	ENST00000374412	ENSG00000138400	MDH1B	TRUE	TRUE
chr2	206751040	C	A	ENST00000374412	ENSG00000138400	MDH1B	TRUE	TRUE
chr2	206751053	C	T	ENST00000374412	ENSG00000138400	MDH1B	TRUE	TRUE
chr2	206751054	C	T	ENST00000374412	ENSG00000138400	MDH1B	TRUE	TRUE
chr2	206751070	T	A	ENST00000374412	ENSG00000138400	MDH1B	TRUE	TRUE
chr2	206751074	G	C	ENST00000374412	ENSG00000138400	MDH1B	TRUE	TRUE
chr2	206751074	G	T	ENST00000374412	ENSG00000138400	MDH1B	TRUE	TRUE
chr2	206751076	C	A	ENST00000374412	ENSG00000138400	MDH1B	TRUE	FALSE
chr2	206751076	C	G	ENST00000374412	ENSG00000138400	MDH1B	TRUE	FALSE
chr2	206751076	C	T	ENST00000374412	ENSG00000138400	MDH1B	TRUE	FALSE
chr2	206751077	T	A	ENST00000374412	ENSG00000138400	MDH1B	TRUE	FALSE
chr2	206751077	T	C	ENST00000374412	ENSG00000138400	MDH1B	TRUE	FALSE
chr2	206751077	T	G	ENST00000374412	ENSG00000138400	MDH1B	TRUE	FALSE
chr2	206755007	A	C	ENST00000374412	ENSG00000138400	MDH1B	TRUE	FALSE
chr2	206755007	A	G	ENST00000374412	ENSG00000138400	MDH1B	TRUE	FALSE
chr2	206755007	A	T	ENST00000374412	ENSG00000138400	MDH1B	TRUE	FALSE
chr2	206755008	C	A	ENST00000374412	ENSG00000138400	MDH1B	TRUE	FALSE
chr2	206755008	C	G	ENST00000374412	ENSG00000138400	MDH1B	TRUE	FALSE
chr2	206755008	C	T	ENST00000374412	ENSG00000138400	MDH1B	TRUE	FALSE
chr2	206755011	G	C	ENST00000374412	ENSG00000138400	MDH1B	TRUE	TRUE
chr2	206755011	G	T	ENST00000374412	ENSG00000138400	MDH1B	TRUE	TRUE
chr2	206755024	T	A	ENST00000374412	ENSG00000138400	MDH1B	TRUE	TRUE
chr2	206755030	T	A	ENST00000374412	ENSG00000138400	MDH1B	TRUE	TRUE
chr2	206755033	T	A	ENST00000374412	ENSG00000138400	MDH1B	TRUE	TRUE
chr2	206755048	T	A	ENST00000374412	ENSG00000138400	MDH1B	TRUE	TRUE
chr2	206755054	C	A	ENST00000374412	ENSG00000138400	MDH1B	TRUE	TRUE
chr2	206755060	C	A	ENST00000374412	ENSG00000138400	MDH1B	TRUE	TRUE
chr2	206755106	A	C	ENST00000374412	ENSG00000138400	MDH1B	TRUE	TRUE
chr2	206755106	A	T	ENST00000374412	ENSG00000138400	MDH1B	TRUE	TRUE
chr2	206755111	T	A	ENST00000374412	ENSG00000138400	MDH1B	TRUE	TRUE
chr2	206755119	A	C	ENST00000374412	ENSG00000138400	MDH1B	TRUE	TRUE
chr2	206755119	A	T	ENST00000374412	ENSG00000138400	MDH1B	TRUE	TRUE
chr2	206755129	T	A	ENST00000374412	ENSG00000138400	MDH1B	TRUE	TRUE
chr2	206755147	T	A	ENST00000374412	ENSG00000138400	MDH1B	TRUE	TRUE
chr2	206755153	C	A	ENST00000374412	ENSG00000138400	MDH1B	TRUE	TRUE
chr2	206755165	T	A	ENST00000374412	ENSG00000138400	MDH1B	TRUE	TRUE
chr2	206755174	C	A	ENST00000374412	ENSG00000138400	MDH1B	TRUE	TRUE
chr2	206755186	T	A	ENST00000374412	ENSG00000138400	MDH1B	TRUE	TRUE
chr2	206755189	C	A	ENST00000374412	ENSG00000138400	MDH1B	TRUE	TRUE
chr2	206755196	G	C	ENST00000374412	ENSG00000138400	MDH1B	TRUE	TRUE
chr2	206755196	G	T	ENST00000374412	ENSG00000138400	MDH1B	TRUE	TRUE
chr2	206755202	A	C	ENST00000374412	ENSG00000138400	MDH1B	TRUE	TRUE
chr2	206755202	A	T	ENST00000374412	ENSG00000138400	MDH1B	TRUE	TRUE
chr2	206755211	G	T	ENST00000374412	ENSG00000138400	MDH1B	TRUE	TRUE
chr2	206755231	G	A	ENST00000374412	ENSG00000138400	MDH1B	TRUE	TRUE
chr2	206755235	G	T	ENST00000374412	ENSG00000138400	MDH1B	TRUE	TRUE
chr2	206755243	C	A	ENST00000374412	ENSG00000138400	MDH1B	TRUE	TRUE
chr2	206755258	C	A	ENST00000374412	ENSG00000138400	MDH1B	TRUE	TRUE
chr2	206755261	T	A	ENST00000374412	ENSG00000138400	MDH1B	TRUE	TRUE
chr2	206755300	G	A	ENST00000374412	ENSG00000138400	MDH1B	TRUE	TRUE
chr2	206755312	C	A	ENST00000374412	ENSG00000138400	MDH1B	TRUE	TRUE
chr2	206755315	C	A	ENST00000374412	ENSG00000138400	MDH1B	TRUE	TRUE
chr2	206755321	T	A	ENST00000374412	ENSG00000138400	MDH1B	TRUE	TRUE
chr2	206755325	G	T	ENST00000374412	ENSG00000138400	MDH1B	TRUE	TRUE
chr2	206755366	G	A	ENST00000374412	ENSG00000138400	MDH1B	TRUE	TRUE
chr2	206755372	C	A	ENST00000374412	ENSG00000138400	MDH1B	TRUE	TRUE
chr2	206755387	T	A	ENST00000374412	ENSG00000138400	MDH1B	TRUE	TRUE
chr2	206755396	C	A	ENST00000374412	ENSG00000138400	MDH1B	TRUE	TRUE
chr2	206755399	C	A	ENST00000374412	ENSG00000138400	MDH1B	TRUE	TRUE
chr2	206755405	G	A	ENST00000374412	ENSG00000138400	MDH1B	TRUE	TRUE
chr2	206755408	T	A	ENST00000374412	ENSG00000138400	MDH1B	TRUE	TRUE
chr2	206755435	C	A	ENST00000374412	ENSG00000138400	MDH1B	TRUE	TRUE
chr2	206755456	C	A	ENST00000374412	ENSG00000138400	MDH1B	TRUE	TRUE
chr2	206755467	A	T	ENST00000374412	ENSG00000138400	MDH1B	TRUE	TRUE
chr2	206755484	G	C	ENST00000374412	ENSG00000138400	MDH1B	TRUE	TRUE
chr2	206755484	G	T	ENST00000374412	ENSG00000138400	MDH1B	TRUE	TRUE
chr2	206755487	G	T	ENST00000374412	ENSG00000138400	MDH1B	TRUE	TRUE
chr2	206755506	C	A	ENST00000374412	ENSG00000138400	MDH1B	FALSE	FALSE
chr2	206755506	C	G	ENST00000374412	ENSG00000138400	MDH1B	FALSE	FALSE
chr2	206755506	C	T	ENST00000374412	ENSG00000138400	MDH1B	FALSE	FALSE
chr2	206755507	T	A	ENST00000374412	ENSG00000138400	MDH1B	FALSE	FALSE
chr2	206755507	T	C	ENST00000374412	ENSG00000138400	MDH1B	FALSE	FALSE
chr2	206755507	T	G	ENST00000374412	ENSG00000138400	MDH1B	FALSE	FALSE
chr2	206756896	A	C	ENST00000374412	ENSG00000138400	MDH1B	FALSE	FALSE
chr2	206756896	A	G	ENST00000374412	ENSG00000138400	MDH1B	FALSE	FALSE
chr2	206756896	A	T	ENST00000374412	ENSG00000138400	MDH1B	FALSE	FALSE
chr2	206756897	C	A	ENST00000374412	ENSG00000138400	MDH1B	FALSE	FALSE
chr2	206756897	C	G	ENST00000374412	ENSG00000138400	MDH1B	FALSE	FALSE
chr2	206756897	C	T	ENST00000374412	ENSG00000138400	MDH1B	FALSE	FALSE
chr2	206756906	C	T	ENST00000374412	ENSG00000138400	MDH1B	TRUE	TRUE
chr2	206756907	C	T	ENST00000374412	ENSG00000138400	MDH1B	TRUE	TRUE
chr2	206756914	G	A	ENST00000374412	ENSG00000138400	MDH1B	TRUE	TRUE
chr2	206756916	A	T	ENST00000374412	ENSG00000138400	MDH1B	TRUE	TRUE
chr2	206756927	G	T	ENST00000374412	ENSG00000138400	MDH1B	TRUE	TRUE
chr2	206756935	T	A	ENST00000374412	ENSG00000138400	MDH1B	TRUE	TRUE
chr2	206756944	C	A	ENST00000374412	ENSG00000138400	MDH1B	TRUE	TRUE
chr2	206756947	C	A	ENST00000374412	ENSG00000138400	MDH1B	TRUE	TRUE
chr2	206756950	C	A	ENST00000374412	ENSG00000138400	MDH1B	TRUE	TRUE
chr2	206756953	G	A	ENST00000374412	ENSG00000138400	MDH1B	TRUE	TRUE
chr2	206756956	C	A	ENST00000374412	ENSG00000138400	MDH1B	TRUE	TRUE
chr2	206756959	T	A	ENST00000374412	ENSG00000138400	MDH1B	TRUE	TRUE
chr2	206756962	C	A	ENST00000374412	ENSG00000138400	MDH1B	TRUE	TRUE
chr2	206756983	C	A	ENST00000374412	ENSG00000138400	MDH1B	TRUE	TRUE
chr2	206756986	G	A	ENST00000374412	ENSG00000138400	MDH1B	TRUE	TRUE
chr2	206757007	C	A	ENST00000374412	ENSG00000138400	MDH1B	TRUE	TRUE
chr2	206757032	A	C	ENST00000374412	ENSG00000138400	MDH1B	TRUE	TRUE
chr2	206757032	A	T	ENST00000374412	ENSG00000138400	MDH1B	TRUE	TRUE
chr2	206757035	G	C	ENST00000374412	ENSG00000138400	MDH1B	TRUE	TRUE
chr2	206757035	G	T	ENST00000374412	ENSG00000138400	MDH1B	TRUE	TRUE
chr2	206757041	C	A	ENST00000374412	ENSG00000138400	MDH1B	TRUE	FALSE
chr2	206757041	C	G	ENST00000374412	ENSG00000138400	MDH1B	TRUE	FALSE
chr2	206757041	C	T	ENST00000374412	ENSG00000138400	MDH1B	TRUE	FALSE
chr2	206757042	T	A	ENST00000374412	ENSG00000138400	MDH1B	TRUE	FALSE
chr2	206757042	T	C	ENST00000374412	ENSG00000138400	MDH1B	TRUE	FALSE
chr2	206757042	T	G	ENST00000374412	ENSG00000138400	MDH1B	TRUE	FALSE
chr2	206757235	A	C	ENST00000374412	ENSG00000138400	MDH1B	TRUE	FALSE
chr2	206757235	A	G	ENST00000374412	ENSG00000138400	MDH1B	TRUE	FALSE
chr2	206757235	A	T	ENST00000374412	ENSG00000138400	MDH1B	TRUE	FALSE
chr2	206757236	C	A	ENST00000374412	ENSG00000138400	MDH1B	TRUE	FALSE
chr2	206757236	C	G	ENST00000374412	ENSG00000138400	MDH1B	TRUE	FALSE
chr2	206757236	C	T	ENST00000374412	ENSG00000138400	MDH1B	TRUE	FALSE
chr2	206757239	G	A	ENST00000374412	ENSG00000138400	MDH1B	TRUE	TRUE
chr2	206757248	C	A	ENST00000374412	ENSG00000138400	MDH1B	TRUE	TRUE
chr2	206757257	C	A	ENST00000374412	ENSG00000138400	MDH1B	TRUE	TRUE
chr2	206757261	A	C	ENST00000374412	ENSG00000138400	MDH1B	TRUE	TRUE
chr2	206757261	A	T	ENST00000374412	ENSG00000138400	MDH1B	TRUE	TRUE
chr2	206757266	C	A	ENST00000374412	ENSG00000138400	MDH1B	TRUE	TRUE
chr2	206757269	C	A	ENST00000374412	ENSG00000138400	MDH1B	TRUE	TRUE
chr2	206757271	A	T	ENST00000374412	ENSG00000138400	MDH1B	TRUE	TRUE
chr2	206757277	A	T	ENST00000374412	ENSG00000138400	MDH1B	TRUE	TRUE
chr2	206757284	T	A	ENST00000374412	ENSG00000138400	MDH1B	TRUE	TRUE
chr2	206757287	C	A	ENST00000374412	ENSG00000138400	MDH1B	TRUE	TRUE
chr2	206757290	C	A	ENST00000374412	ENSG00000138400	MDH1B	TRUE	TRUE
chr2	206757298	A	T	ENST00000374412	ENSG00000138400	MDH1B	TRUE	TRUE
chr2	206757305	C	A	ENST00000374412	ENSG00000138400	MDH1B	TRUE	TRUE
chr2	206757308	T	A	ENST00000374412	ENSG00000138400	MDH1B	TRUE	TRUE
chr2	206757309	C	T	ENST00000374412	ENSG00000138400	MDH1B	TRUE	TRUE
chr2	206757310	C	T	ENST00000374412	ENSG00000138400	MDH1B	TRUE	TRUE
chr2	206757329	T	A	ENST00000374412	ENSG00000138400	MDH1B	TRUE	TRUE
chr2	206757336	C	T	ENST00000374412	ENSG00000138400	MDH1B	TRUE	TRUE
chr2	206757337	C	T	ENST00000374412	ENSG00000138400	MDH1B	TRUE	TRUE
chr2	206757341	T	A	ENST00000374412	ENSG00000138400	MDH1B	TRUE	TRUE
chr2	206757347	T	A	ENST00000374412	ENSG00000138400	MDH1B	TRUE	TRUE
chr2	206757350	C	A	ENST00000374412	ENSG00000138400	MDH1B	TRUE	TRUE
chr2	206757351	A	T	ENST00000374412	ENSG00000138400	MDH1B	TRUE	TRUE
chr2	206757362	T	A	ENST00000374412	ENSG00000138400	MDH1B	TRUE	TRUE
chr2	206757366	C	T	ENST00000374412	ENSG00000138400	MDH1B	TRUE	TRUE
chr2	206757367	C	T	ENST00000374412	ENSG00000138400	MDH1B	TRUE	TRUE
chr2	206757372	C	A	ENST00000374412	ENSG00000138400	MDH1B	TRUE	FALSE
chr2	206757372	C	G	ENST00000374412	ENSG00000138400	MDH1B	TRUE	FALSE
chr2	206757372	C	T	ENST00000374412	ENSG00000138400	MDH1B	TRUE	FALSE
chr2	206757373	T	A	ENST00000374412	ENSG00000138400	MDH1B	TRUE	FALSE
chr2	206757373	T	C	ENST00000374412	ENSG00000138400	MDH1B	TRUE	FALSE
chr2	206757373	T	G	ENST00000374412	ENSG00000138400	MDH1B	TRUE	FALSE
chr2	206760899	A	C	ENST00000374412	ENSG00000138400	MDH1B	TRUE	FALSE
chr2	206760899	A	G	ENST00000374412	ENSG00000138400	MDH1B	TRUE	FALSE
chr2	206760899	A	T	ENST00000374412	ENSG00000138400	MDH1B	TRUE	FALSE
chr2	206760900	C	A	ENST00000374412	ENSG00000138400	MDH1B	TRUE	FALSE
chr2	206760900	C	G	ENST00000374412	ENSG00000138400	MDH1B	TRUE	FALSE
chr2	206760900	C	T	ENST00000374412	ENSG00000138400	MDH1B	TRUE	FALSE
chr2	206760903	C	A	ENST00000374412	ENSG00000138400	MDH1B	TRUE	TRUE
chr2	206760904	C	T	ENST00000374412	ENSG00000138400	MDH1B	TRUE	TRUE
chr2	206760905	C	T	ENST00000374412	ENSG00000138400	MDH1B	TRUE	TRUE
chr2	206760912	C	A	ENST00000374412	ENSG00000138400	MDH1B	TRUE	TRUE
chr2	206760921	G	A	ENST00000374412	ENSG00000138400	MDH1B	TRUE	TRUE
chr2	206760930	T	A	ENST00000374412	ENSG00000138400	MDH1B	TRUE	TRUE
chr2	206760957	T	A	ENST00000374412	ENSG00000138400	MDH1B	TRUE	TRUE
chr2	206760960	G	A	ENST00000374412	ENSG00000138400	MDH1B	TRUE	TRUE
chr2	206760962	A	C	ENST00000374412	ENSG00000138400	MDH1B	TRUE	TRUE
chr2	206760962	A	T	ENST00000374412	ENSG00000138400	MDH1B	TRUE	TRUE
chr2	206760964	A	C	ENST00000374412	ENSG00000138400	MDH1B	TRUE	FALSE
chr2	206760964	A	T	ENST00000374412	ENSG00000138400	MDH1B	TRUE	FALSE
chr2	206760981	C	A	ENST00000374412	ENSG00000138400	MDH1B	TRUE	FALSE
chr2	206760987	T	A	ENST00000374412	ENSG00000138400	MDH1B	FALSE	FALSE
chr2	206760991	A	C	ENST00000374412	ENSG00000138400	MDH1B	FALSE	FALSE
chr2	206760991	A	T	ENST00000374412	ENSG00000138400	MDH1B	FALSE	FALSE
chr2	206760994	A	C	ENST00000374412	ENSG00000138400	MDH1B	FALSE	FALSE
chr2	206760994	A	T	ENST00000374412	ENSG00000138400	MDH1B	FALSE	FALSE
chr2	206761000	A	T	ENST00000374412	ENSG00000138400	MDH1B	FALSE	FALSE
chr2	206761011	T	A	ENST00000374412	ENSG00000138400	MDH1B	FALSE	FALSE
chr2	206761014	C	A	ENST00000374412	ENSG00000138400	MDH1B	TRUE	FALSE
chr2	206761014	C	G	ENST00000374412	ENSG00000138400	MDH1B	TRUE	FALSE
chr2	206761014	C	T	ENST00000374412	ENSG00000138400	MDH1B	TRUE	FALSE
chr2	206761015	T	A	ENST00000374412	ENSG00000138400	MDH1B	TRUE	FALSE
chr2	206761015	T	C	ENST00000374412	ENSG00000138400	MDH1B	TRUE	FALSE
chr2	206761015	T	G	ENST00000374412	ENSG00000138400	MDH1B	TRUE	FALSE
chr2	206765248	A	C	ENST00000374412	ENSG00000138400	MDH1B	TRUE	FALSE
chr2	206765248	A	G	ENST00000374412	ENSG00000138400	MDH1B	TRUE	FALSE
chr2	206765248	A	T	ENST00000374412	ENSG00000138400	MDH1B	TRUE	FALSE
chr2	206765249	C	A	ENST00000374412	ENSG00000138400	MDH1B	TRUE	FALSE
chr2	206765249	C	G	ENST00000374412	ENSG00000138400	MDH1B	TRUE	FALSE
chr2	206765249	C	T	ENST00000374412	ENSG00000138400	MDH1B	TRUE	FALSE
chr2	206765265	T	A	ENST00000374412	ENSG00000138400	MDH1B	FALSE	FALSE
chr2	206765748	G	A	ENST00000402774	ENSG00000118246	FASTKD2	FALSE	FALSE
chr2	206765748	G	C	ENST00000402774	ENSG00000118246	FASTKD2	FALSE	FALSE
chr2	206765748	G	T	ENST00000402774	ENSG00000118246	FASTKD2	FALSE	FALSE
chr2	206765749	T	A	ENST00000402774	ENSG00000118246	FASTKD2	FALSE	FALSE
chr2	206765749	T	C	ENST00000402774	ENSG00000118246	FASTKD2	FALSE	FALSE
chr2	206765749	T	G	ENST00000402774	ENSG00000118246	FASTKD2	FALSE	FALSE
chr2	206766642	A	C	ENST00000402774	ENSG00000118246	FASTKD2	TRUE	FALSE
chr2	206766642	A	G	ENST00000402774	ENSG00000118246	FASTKD2	TRUE	FALSE
chr2	206766642	A	T	ENST00000402774	ENSG00000118246	FASTKD2	TRUE	FALSE
chr2	206766643	G	A	ENST00000402774	ENSG00000118246	FASTKD2	TRUE	FALSE
chr2	206766643	G	C	ENST00000402774	ENSG00000118246	FASTKD2	TRUE	FALSE
chr2	206766643	G	T	ENST00000402774	ENSG00000118246	FASTKD2	TRUE	FALSE
chr2	206766698	T	A	ENST00000402774	ENSG00000118246	FASTKD2	FALSE	FALSE
chr2	206766707	T	A	ENST00000402774	ENSG00000118246	FASTKD2	FALSE	FALSE
chr2	206766709	A	T	ENST00000402774	ENSG00000118246	FASTKD2	FALSE	FALSE
chr2	206766718	G	T	ENST00000402774	ENSG00000118246	FASTKD2	FALSE	FALSE
chr2	206766728	C	A	ENST00000402774	ENSG00000118246	FASTKD2	FALSE	FALSE
chr2	206766728	C	G	ENST00000402774	ENSG00000118246	FASTKD2	FALSE	FALSE
chr2	206766733	G	T	ENST00000402774	ENSG00000118246	FASTKD2	FALSE	FALSE
chr2	206766739	A	T	ENST00000402774	ENSG00000118246	FASTKD2	FALSE	FALSE
chr2	206766751	A	T	ENST00000402774	ENSG00000118246	FASTKD2	TRUE	FALSE
chr2	206766770	G	A	ENST00000402774	ENSG00000118246	FASTKD2	TRUE	TRUE
chr2	206766771	G	A	ENST00000402774	ENSG00000118246	FASTKD2	TRUE	TRUE
chr2	206766778	A	T	ENST00000402774	ENSG00000118246	FASTKD2	TRUE	TRUE
chr2	206766781	C	T	ENST00000402774	ENSG00000118246	FASTKD2	TRUE	TRUE
chr2	206766794	T	A	ENST00000402774	ENSG00000118246	FASTKD2	TRUE	TRUE
chr2	206766794	T	G	ENST00000402774	ENSG00000118246	FASTKD2	TRUE	TRUE
chr2	206766800	C	A	ENST00000402774	ENSG00000118246	FASTKD2	TRUE	TRUE
chr2	206766800	C	G	ENST00000402774	ENSG00000118246	FASTKD2	TRUE	TRUE
chr2	206766808	A	T	ENST00000402774	ENSG00000118246	FASTKD2	TRUE	TRUE
chr2	206766825	T	A	ENST00000402774	ENSG00000118246	FASTKD2	TRUE	TRUE
chr2	206766828	T	A	ENST00000402774	ENSG00000118246	FASTKD2	TRUE	TRUE
chr2	206766830	T	A	ENST00000402774	ENSG00000118246	FASTKD2	TRUE	TRUE
chr2	206766832	G	T	ENST00000402774	ENSG00000118246	FASTKD2	TRUE	TRUE
chr2	206766840	C	A	ENST00000402774	ENSG00000118246	FASTKD2	TRUE	TRUE
chr2	206766841	A	T	ENST00000402774	ENSG00000118246	FASTKD2	TRUE	TRUE
chr2	206766847	A	T	ENST00000402774	ENSG00000118246	FASTKD2	TRUE	TRUE
chr2	206766860	C	A	ENST00000402774	ENSG00000118246	FASTKD2	TRUE	TRUE
chr2	206766860	C	G	ENST00000402774	ENSG00000118246	FASTKD2	TRUE	TRUE
chr2	206766866	G	A	ENST00000402774	ENSG00000118246	FASTKD2	TRUE	TRUE
chr2	206766867	G	A	ENST00000402774	ENSG00000118246	FASTKD2	TRUE	TRUE
chr2	206766875	T	A	ENST00000402774	ENSG00000118246	FASTKD2	TRUE	TRUE
chr2	206766875	T	G	ENST00000402774	ENSG00000118246	FASTKD2	TRUE	TRUE
chr2	206766892	A	T	ENST00000402774	ENSG00000118246	FASTKD2	TRUE	TRUE
chr2	206766898	C	T	ENST00000402774	ENSG00000118246	FASTKD2	TRUE	TRUE
chr2	206766902	C	A	ENST00000402774	ENSG00000118246	FASTKD2	TRUE	TRUE
chr2	206766902	C	G	ENST00000402774	ENSG00000118246	FASTKD2	TRUE	TRUE
chr2	206766916	A	T	ENST00000402774	ENSG00000118246	FASTKD2	TRUE	TRUE
chr2	206766921	T	A	ENST00000402774	ENSG00000118246	FASTKD2	TRUE	TRUE
chr2	206766921	T	G	ENST00000402774	ENSG00000118246	FASTKD2	TRUE	TRUE
chr2	206766928	C	T	ENST00000402774	ENSG00000118246	FASTKD2	TRUE	TRUE
chr2	206766946	A	T	ENST00000402774	ENSG00000118246	FASTKD2	TRUE	TRUE
chr2	206766950	C	A	ENST00000402774	ENSG00000118246	FASTKD2	TRUE	TRUE
chr2	206766950	C	G	ENST00000402774	ENSG00000118246	FASTKD2	TRUE	TRUE
chr2	206766964	C	T	ENST00000402774	ENSG00000118246	FASTKD2	TRUE	TRUE
chr2	206766970	A	T	ENST00000402774	ENSG00000118246	FASTKD2	TRUE	TRUE
chr2	206766997	A	T	ENST00000402774	ENSG00000118246	FASTKD2	TRUE	TRUE
chr2	206767003	G	T	ENST00000402774	ENSG00000118246	FASTKD2	TRUE	TRUE
chr2	206767006	A	T	ENST00000402774	ENSG00000118246	FASTKD2	TRUE	TRUE
chr2	206767017	T	A	ENST00000402774	ENSG00000118246	FASTKD2	TRUE	TRUE
chr2	206767017	T	G	ENST00000402774	ENSG00000118246	FASTKD2	TRUE	TRUE
chr2	206767021	A	T	ENST00000402774	ENSG00000118246	FASTKD2	TRUE	TRUE
chr2	206767024	A	T	ENST00000402774	ENSG00000118246	FASTKD2	TRUE	TRUE
chr2	206767040	C	A	ENST00000402774	ENSG00000118246	FASTKD2	TRUE	TRUE
chr2	206767040	C	G	ENST00000402774	ENSG00000118246	FASTKD2	TRUE	TRUE
chr2	206767042	A	T	ENST00000402774	ENSG00000118246	FASTKD2	TRUE	TRUE
chr2	206767045	C	T	ENST00000402774	ENSG00000118246	FASTKD2	TRUE	TRUE
chr2	206767066	A	T	ENST00000402774	ENSG00000118246	FASTKD2	TRUE	TRUE
chr2	206767078	G	T	ENST00000402774	ENSG00000118246	FASTKD2	TRUE	TRUE
chr2	206767082	T	A	ENST00000402774	ENSG00000118246	FASTKD2	TRUE	TRUE
chr2	206767084	A	T	ENST00000402774	ENSG00000118246	FASTKD2	TRUE	TRUE
chr2	206767087	A	T	ENST00000402774	ENSG00000118246	FASTKD2	TRUE	TRUE
chr2	206767105	G	T	ENST00000402774	ENSG00000118246	FASTKD2	TRUE	TRUE
chr2	206767117	G	T	ENST00000402774	ENSG00000118246	FASTKD2	TRUE	TRUE
chr2	206767132	A	T	ENST00000402774	ENSG00000118246	FASTKD2	TRUE	TRUE
chr2	206767135	G	T	ENST00000402774	ENSG00000118246	FASTKD2	TRUE	TRUE
chr2	206767141	A	T	ENST00000402774	ENSG00000118246	FASTKD2	TRUE	TRUE
chr2	206767162	A	T	ENST00000402774	ENSG00000118246	FASTKD2	TRUE	TRUE
chr2	206767165	A	T	ENST00000402774	ENSG00000118246	FASTKD2	TRUE	TRUE
chr2	206767174	G	T	ENST00000402774	ENSG00000118246	FASTKD2	TRUE	TRUE
chr2	206767177	G	T	ENST00000402774	ENSG00000118246	FASTKD2	TRUE	TRUE
chr2	206767182	T	A	ENST00000402774	ENSG00000118246	FASTKD2	TRUE	TRUE
chr2	206767202	T	A	ENST00000402774	ENSG00000118246	FASTKD2	TRUE	TRUE
chr2	206767202	T	G	ENST00000402774	ENSG00000118246	FASTKD2	TRUE	TRUE
chr2	206767214	C	A	ENST00000402774	ENSG00000118246	FASTKD2	TRUE	TRUE
chr2	206767214	C	G	ENST00000402774	ENSG00000118246	FASTKD2	TRUE	TRUE
chr2	206767216	A	T	ENST00000402774	ENSG00000118246	FASTKD2	TRUE	TRUE
chr2	206767245	T	A	ENST00000402774	ENSG00000118246	FASTKD2	TRUE	TRUE
chr2	206767245	T	G	ENST00000402774	ENSG00000118246	FASTKD2	TRUE	TRUE
chr2	206767259	G	A	ENST00000402774	ENSG00000118246	FASTKD2	TRUE	TRUE
chr2	206767260	G	A	ENST00000402774	ENSG00000118246	FASTKD2	TRUE	TRUE
chr2	206767270	A	T	ENST00000402774	ENSG00000118246	FASTKD2	TRUE	TRUE
chr2	206767273	A	T	ENST00000402774	ENSG00000118246	FASTKD2	TRUE	TRUE
chr2	206767288	C	T	ENST00000402774	ENSG00000118246	FASTKD2	TRUE	TRUE
chr2	206767291	A	T	ENST00000402774	ENSG00000118246	FASTKD2	TRUE	TRUE
chr2	206767300	G	T	ENST00000402774	ENSG00000118246	FASTKD2	TRUE	TRUE
chr2	206767303	A	T	ENST00000402774	ENSG00000118246	FASTKD2	TRUE	TRUE
chr2	206767306	C	T	ENST00000402774	ENSG00000118246	FASTKD2	TRUE	TRUE
chr2	206767336	C	T	ENST00000402774	ENSG00000118246	FASTKD2	TRUE	TRUE
chr2	206767344	T	A	ENST00000402774	ENSG00000118246	FASTKD2	TRUE	TRUE
chr2	206767345	G	T	ENST00000402774	ENSG00000118246	FASTKD2	TRUE	TRUE
chr2	206767357	A	T	ENST00000402774	ENSG00000118246	FASTKD2	TRUE	TRUE
chr2	206767360	G	T	ENST00000402774	ENSG00000118246	FASTKD2	TRUE	TRUE
chr2	206767366	A	T	ENST00000402774	ENSG00000118246	FASTKD2	TRUE	TRUE
chr2	206767375	C	T	ENST00000402774	ENSG00000118246	FASTKD2	TRUE	TRUE
chr2	206767380	T	A	ENST00000402774	ENSG00000118246	FASTKD2	TRUE	TRUE
chr2	206767380	T	G	ENST00000402774	ENSG00000118246	FASTKD2	TRUE	TRUE
chr2	206767381	A	T	ENST00000402774	ENSG00000118246	FASTKD2	TRUE	TRUE
chr2	206767386	C	A	ENST00000402774	ENSG00000118246	FASTKD2	TRUE	TRUE
chr2	206767386	C	G	ENST00000402774	ENSG00000118246	FASTKD2	TRUE	TRUE
chr2	206767414	A	T	ENST00000402774	ENSG00000118246	FASTKD2	TRUE	TRUE
chr2	206767420	G	T	ENST00000402774	ENSG00000118246	FASTKD2	TRUE	TRUE
chr2	206767429	C	T	ENST00000402774	ENSG00000118246	FASTKD2	TRUE	TRUE
chr2	206767442	T	A	ENST00000402774	ENSG00000118246	FASTKD2	TRUE	TRUE
chr2	206767447	C	T	ENST00000402774	ENSG00000118246	FASTKD2	TRUE	TRUE
chr2	206767454	T	A	ENST00000402774	ENSG00000118246	FASTKD2	TRUE	TRUE
chr2	206767468	C	T	ENST00000402774	ENSG00000118246	FASTKD2	TRUE	TRUE
chr2	206767471	G	A	ENST00000402774	ENSG00000118246	FASTKD2	TRUE	FALSE
chr2	206767471	G	C	ENST00000402774	ENSG00000118246	FASTKD2	TRUE	FALSE
chr2	206767471	G	T	ENST00000402774	ENSG00000118246	FASTKD2	TRUE	FALSE
chr2	206767472	T	A	ENST00000402774	ENSG00000118246	FASTKD2	TRUE	FALSE
chr2	206767472	T	C	ENST00000402774	ENSG00000118246	FASTKD2	TRUE	FALSE
chr2	206767472	T	G	ENST00000402774	ENSG00000118246	FASTKD2	TRUE	FALSE
chr2	206770089	A	C	ENST00000402774	ENSG00000118246	FASTKD2	TRUE	FALSE
chr2	206770089	A	G	ENST00000402774	ENSG00000118246	FASTKD2	TRUE	FALSE
chr2	206770089	A	T	ENST00000402774	ENSG00000118246	FASTKD2	TRUE	FALSE
chr2	206770090	G	A	ENST00000402774	ENSG00000118246	FASTKD2	TRUE	FALSE
chr2	206770090	G	C	ENST00000402774	ENSG00000118246	FASTKD2	TRUE	FALSE
chr2	206770090	G	T	ENST00000402774	ENSG00000118246	FASTKD2	TRUE	FALSE
chr2	206770091	G	T	ENST00000402774	ENSG00000118246	FASTKD2	TRUE	TRUE
chr2	206770103	G	T	ENST00000402774	ENSG00000118246	FASTKD2	TRUE	TRUE
chr2	206770108	T	A	ENST00000402774	ENSG00000118246	FASTKD2	TRUE	TRUE
chr2	206770112	G	T	ENST00000402774	ENSG00000118246	FASTKD2	TRUE	TRUE
chr2	206770120	C	A	ENST00000402774	ENSG00000118246	FASTKD2	TRUE	TRUE
chr2	206770125	C	A	ENST00000402774	ENSG00000118246	FASTKD2	TRUE	TRUE
chr2	206770125	C	G	ENST00000402774	ENSG00000118246	FASTKD2	TRUE	TRUE
chr2	206770131	T	A	ENST00000402774	ENSG00000118246	FASTKD2	TRUE	TRUE
chr2	206770134	C	A	ENST00000402774	ENSG00000118246	FASTKD2	TRUE	TRUE
chr2	206770134	C	G	ENST00000402774	ENSG00000118246	FASTKD2	TRUE	TRUE
chr2	206770143	T	A	ENST00000402774	ENSG00000118246	FASTKD2	TRUE	TRUE
chr2	206770143	T	G	ENST00000402774	ENSG00000118246	FASTKD2	TRUE	TRUE
chr2	206770145	G	T	ENST00000402774	ENSG00000118246	FASTKD2	TRUE	TRUE
chr2	206770154	G	T	ENST00000402774	ENSG00000118246	FASTKD2	TRUE	TRUE
chr2	206770162	C	A	ENST00000402774	ENSG00000118246	FASTKD2	TRUE	TRUE
chr2	206770163	A	T	ENST00000402774	ENSG00000118246	FASTKD2	TRUE	TRUE
chr2	206770181	C	T	ENST00000402774	ENSG00000118246	FASTKD2	TRUE	TRUE
chr2	206770187	G	T	ENST00000402774	ENSG00000118246	FASTKD2	TRUE	TRUE
chr2	206770193	A	T	ENST00000402774	ENSG00000118246	FASTKD2	TRUE	TRUE
chr2	206770195	G	A	ENST00000402774	ENSG00000118246	FASTKD2	TRUE	FALSE
chr2	206770195	G	C	ENST00000402774	ENSG00000118246	FASTKD2	TRUE	FALSE
chr2	206770195	G	T	ENST00000402774	ENSG00000118246	FASTKD2	TRUE	FALSE
chr2	206770196	T	A	ENST00000402774	ENSG00000118246	FASTKD2	TRUE	FALSE
chr2	206770196	T	C	ENST00000402774	ENSG00000118246	FASTKD2	TRUE	FALSE
chr2	206770196	T	G	ENST00000402774	ENSG00000118246	FASTKD2	TRUE	FALSE
chr2	206771180	A	C	ENST00000402774	ENSG00000118246	FASTKD2	TRUE	FALSE
chr2	206771180	A	G	ENST00000402774	ENSG00000118246	FASTKD2	TRUE	FALSE
chr2	206771180	A	T	ENST00000402774	ENSG00000118246	FASTKD2	TRUE	FALSE
chr2	206771181	G	A	ENST00000402774	ENSG00000118246	FASTKD2	TRUE	FALSE
chr2	206771181	G	C	ENST00000402774	ENSG00000118246	FASTKD2	TRUE	FALSE
chr2	206771181	G	T	ENST00000402774	ENSG00000118246	FASTKD2	TRUE	FALSE
chr2	206771195	C	T	ENST00000402774	ENSG00000118246	FASTKD2	TRUE	TRUE
chr2	206771198	C	T	ENST00000402774	ENSG00000118246	FASTKD2	TRUE	TRUE
chr2	206771205	G	A	ENST00000402774	ENSG00000118246	FASTKD2	TRUE	TRUE
chr2	206771206	G	A	ENST00000402774	ENSG00000118246	FASTKD2	TRUE	TRUE
chr2	206771207	A	T	ENST00000402774	ENSG00000118246	FASTKD2	TRUE	TRUE
chr2	206771213	G	T	ENST00000402774	ENSG00000118246	FASTKD2	TRUE	TRUE
chr2	206771229	T	A	ENST00000402774	ENSG00000118246	FASTKD2	TRUE	TRUE
chr2	206771229	T	G	ENST00000402774	ENSG00000118246	FASTKD2	TRUE	TRUE
chr2	206771231	C	T	ENST00000402774	ENSG00000118246	FASTKD2	TRUE	TRUE
chr2	206771243	A	T	ENST00000402774	ENSG00000118246	FASTKD2	TRUE	TRUE
chr2	206771248	T	A	ENST00000402774	ENSG00000118246	FASTKD2	TRUE	TRUE
chr2	206771252	G	T	ENST00000402774	ENSG00000118246	FASTKD2	TRUE	TRUE
chr2	206771255	A	T	ENST00000402774	ENSG00000118246	FASTKD2	TRUE	TRUE
chr2	206771276	A	T	ENST00000402774	ENSG00000118246	FASTKD2	TRUE	TRUE
chr2	206771282	A	T	ENST00000402774	ENSG00000118246	FASTKD2	TRUE	TRUE
chr2	206771288	G	T	ENST00000402774	ENSG00000118246	FASTKD2	TRUE	TRUE
chr2	206771291	G	A	ENST00000402774	ENSG00000118246	FASTKD2	TRUE	TRUE
chr2	206771291	G	C	ENST00000402774	ENSG00000118246	FASTKD2	TRUE	TRUE
chr2	206771291	G	T	ENST00000402774	ENSG00000118246	FASTKD2	TRUE	TRUE
chr2	206771292	T	A	ENST00000402774	ENSG00000118246	FASTKD2	TRUE	TRUE
chr2	206771292	T	C	ENST00000402774	ENSG00000118246	FASTKD2	TRUE	FALSE
chr2	206771292	T	G	ENST00000402774	ENSG00000118246	FASTKD2	TRUE	TRUE
chr2	206771892	A	C	ENST00000402774	ENSG00000118246	FASTKD2	TRUE	FALSE
chr2	206771892	A	G	ENST00000402774	ENSG00000118246	FASTKD2	TRUE	FALSE
chr2	206771892	A	T	ENST00000402774	ENSG00000118246	FASTKD2	TRUE	FALSE
chr2	206771893	G	A	ENST00000402774	ENSG00000118246	FASTKD2	TRUE	FALSE
chr2	206771893	G	C	ENST00000402774	ENSG00000118246	FASTKD2	TRUE	FALSE
chr2	206771893	G	T	ENST00000402774	ENSG00000118246	FASTKD2	TRUE	FALSE
chr2	206771897	A	T	ENST00000402774	ENSG00000118246	FASTKD2	TRUE	TRUE
chr2	206771904	T	A	ENST00000402774	ENSG00000118246	FASTKD2	TRUE	TRUE
chr2	206771909	G	T	ENST00000402774	ENSG00000118246	FASTKD2	TRUE	TRUE
chr2	206771913	T	A	ENST00000402774	ENSG00000118246	FASTKD2	TRUE	TRUE
chr2	206771913	T	G	ENST00000402774	ENSG00000118246	FASTKD2	TRUE	TRUE
chr2	206771918	A	T	ENST00000402774	ENSG00000118246	FASTKD2	TRUE	TRUE
chr2	206771931	T	A	ENST00000402774	ENSG00000118246	FASTKD2	TRUE	TRUE
chr2	206771939	C	T	ENST00000402774	ENSG00000118246	FASTKD2	TRUE	TRUE
chr2	206771951	G	T	ENST00000402774	ENSG00000118246	FASTKD2	TRUE	TRUE
chr2	206771975	C	T	ENST00000402774	ENSG00000118246	FASTKD2	TRUE	TRUE
chr2	206771996	G	T	ENST00000402774	ENSG00000118246	FASTKD2	TRUE	TRUE
chr2	206772001	C	A	ENST00000402774	ENSG00000118246	FASTKD2	TRUE	TRUE
chr2	206772005	A	T	ENST00000402774	ENSG00000118246	FASTKD2	TRUE	TRUE
chr2	206772018	G	A	ENST00000402774	ENSG00000118246	FASTKD2	TRUE	TRUE
chr2	206772018	G	C	ENST00000402774	ENSG00000118246	FASTKD2	TRUE	TRUE
chr2	206772018	G	T	ENST00000402774	ENSG00000118246	FASTKD2	TRUE	TRUE
chr2	206772019	T	A	ENST00000402774	ENSG00000118246	FASTKD2	TRUE	TRUE
chr2	206772019	T	C	ENST00000402774	ENSG00000118246	FASTKD2	TRUE	FALSE
chr2	206772019	T	G	ENST00000402774	ENSG00000118246	FASTKD2	TRUE	TRUE
chr2	206772179	A	C	ENST00000402774	ENSG00000118246	FASTKD2	TRUE	FALSE
chr2	206772179	A	G	ENST00000402774	ENSG00000118246	FASTKD2	TRUE	FALSE
chr2	206772179	A	T	ENST00000402774	ENSG00000118246	FASTKD2	TRUE	FALSE
chr2	206772180	G	A	ENST00000402774	ENSG00000118246	FASTKD2	TRUE	FALSE
chr2	206772180	G	C	ENST00000402774	ENSG00000118246	FASTKD2	TRUE	FALSE
chr2	206772180	G	T	ENST00000402774	ENSG00000118246	FASTKD2	TRUE	FALSE
chr2	206772197	T	A	ENST00000402774	ENSG00000118246	FASTKD2	TRUE	TRUE
chr2	206772202	T	A	ENST00000402774	ENSG00000118246	FASTKD2	TRUE	TRUE
chr2	206772202	T	G	ENST00000402774	ENSG00000118246	FASTKD2	TRUE	TRUE
chr2	206772204	A	T	ENST00000402774	ENSG00000118246	FASTKD2	TRUE	TRUE
chr2	206772223	T	A	ENST00000402774	ENSG00000118246	FASTKD2	TRUE	TRUE
chr2	206772225	C	T	ENST00000402774	ENSG00000118246	FASTKD2	TRUE	TRUE
chr2	206772233	C	A	ENST00000402774	ENSG00000118246	FASTKD2	TRUE	TRUE
chr2	206772234	A	T	ENST00000402774	ENSG00000118246	FASTKD2	TRUE	TRUE
chr2	206772243	C	T	ENST00000402774	ENSG00000118246	FASTKD2	TRUE	TRUE
chr2	206772248	C	A	ENST00000402774	ENSG00000118246	FASTKD2	TRUE	TRUE
chr2	206772248	C	G	ENST00000402774	ENSG00000118246	FASTKD2	TRUE	TRUE
chr2	206772256	T	A	ENST00000402774	ENSG00000118246	FASTKD2	TRUE	TRUE
chr2	206772267	A	T	ENST00000402774	ENSG00000118246	FASTKD2	TRUE	TRUE
chr2	206772270	G	T	ENST00000402774	ENSG00000118246	FASTKD2	TRUE	TRUE
chr2	206772284	T	A	ENST00000402774	ENSG00000118246	FASTKD2	TRUE	TRUE
chr2	206772284	T	G	ENST00000402774	ENSG00000118246	FASTKD2	TRUE	TRUE
chr2	206772307	G	A	ENST00000402774	ENSG00000118246	FASTKD2	TRUE	TRUE
chr2	206772308	G	A	ENST00000402774	ENSG00000118246	FASTKD2	TRUE	TRUE
chr2	206772309	A	T	ENST00000402774	ENSG00000118246	FASTKD2	TRUE	TRUE
chr2	206772315	A	T	ENST00000402774	ENSG00000118246	FASTKD2	TRUE	TRUE
chr2	206772318	A	T	ENST00000402774	ENSG00000118246	FASTKD2	TRUE	TRUE
chr2	206772321	G	A	ENST00000402774	ENSG00000118246	FASTKD2	TRUE	FALSE
chr2	206772321	G	C	ENST00000402774	ENSG00000118246	FASTKD2	TRUE	FALSE
chr2	206772321	G	T	ENST00000402774	ENSG00000118246	FASTKD2	TRUE	FALSE
chr2	206772322	T	A	ENST00000402774	ENSG00000118246	FASTKD2	TRUE	FALSE
chr2	206772322	T	C	ENST00000402774	ENSG00000118246	FASTKD2	FALSE	FALSE
chr2	206772322	T	G	ENST00000402774	ENSG00000118246	FASTKD2	TRUE	FALSE
chr2	206774223	A	C	ENST00000402774	ENSG00000118246	FASTKD2	TRUE	FALSE
chr2	206774223	A	G	ENST00000402774	ENSG00000118246	FASTKD2	TRUE	FALSE
chr2	206774223	A	T	ENST00000402774	ENSG00000118246	FASTKD2	TRUE	FALSE
chr2	206774224	G	A	ENST00000402774	ENSG00000118246	FASTKD2	TRUE	FALSE
chr2	206774224	G	C	ENST00000402774	ENSG00000118246	FASTKD2	TRUE	FALSE
chr2	206774224	G	T	ENST00000402774	ENSG00000118246	FASTKD2	TRUE	FALSE
chr2	206774244	T	A	ENST00000402774	ENSG00000118246	FASTKD2	TRUE	TRUE
chr2	206774244	T	G	ENST00000402774	ENSG00000118246	FASTKD2	TRUE	TRUE
chr2	206774249	G	T	ENST00000402774	ENSG00000118246	FASTKD2	TRUE	TRUE
chr2	206774264	C	T	ENST00000402774	ENSG00000118246	FASTKD2	TRUE	TRUE
chr2	206774277	T	A	ENST00000402774	ENSG00000118246	FASTKD2	TRUE	TRUE
chr2	206774277	T	G	ENST00000402774	ENSG00000118246	FASTKD2	TRUE	TRUE
chr2	206774294	A	T	ENST00000402774	ENSG00000118246	FASTKD2	TRUE	TRUE
chr2	206774297	A	T	ENST00000402774	ENSG00000118246	FASTKD2	TRUE	TRUE
chr2	206774306	G	T	ENST00000402774	ENSG00000118246	FASTKD2	TRUE	TRUE
chr2	206774315	G	T	ENST00000402774	ENSG00000118246	FASTKD2	TRUE	TRUE
chr2	206774330	A	T	ENST00000402774	ENSG00000118246	FASTKD2	TRUE	TRUE
chr2	206774359	C	A	ENST00000402774	ENSG00000118246	FASTKD2	TRUE	TRUE
chr2	206774359	C	G	ENST00000402774	ENSG00000118246	FASTKD2	TRUE	TRUE
chr2	206774380	C	A	ENST00000402774	ENSG00000118246	FASTKD2	TRUE	TRUE
chr2	206774380	C	G	ENST00000402774	ENSG00000118246	FASTKD2	TRUE	TRUE
chr2	206774381	A	T	ENST00000402774	ENSG00000118246	FASTKD2	TRUE	TRUE
chr2	206774386	C	A	ENST00000402774	ENSG00000118246	FASTKD2	TRUE	TRUE
chr2	206774387	C	T	ENST00000402774	ENSG00000118246	FASTKD2	TRUE	TRUE
chr2	206774393	A	T	ENST00000402774	ENSG00000118246	FASTKD2	TRUE	TRUE
chr2	206774396	G	T	ENST00000402774	ENSG00000118246	FASTKD2	TRUE	TRUE
chr2	206774398	G	A	ENST00000402774	ENSG00000118246	FASTKD2	TRUE	FALSE
chr2	206774398	G	C	ENST00000402774	ENSG00000118246	FASTKD2	TRUE	FALSE
chr2	206774398	G	T	ENST00000402774	ENSG00000118246	FASTKD2	TRUE	FALSE
chr2	206774399	T	A	ENST00000402774	ENSG00000118246	FASTKD2	TRUE	FALSE
chr2	206774399	T	C	ENST00000402774	ENSG00000118246	FASTKD2	TRUE	FALSE
chr2	206774399	T	G	ENST00000402774	ENSG00000118246	FASTKD2	TRUE	FALSE
chr2	206786731	A	C	ENST00000402774	ENSG00000118246	FASTKD2	TRUE	FALSE
chr2	206786731	A	G	ENST00000402774	ENSG00000118246	FASTKD2	TRUE	FALSE
chr2	206786731	A	T	ENST00000402774	ENSG00000118246	FASTKD2	TRUE	FALSE
chr2	206786732	G	A	ENST00000402774	ENSG00000118246	FASTKD2	TRUE	FALSE
chr2	206786732	G	C	ENST00000402774	ENSG00000118246	FASTKD2	TRUE	FALSE
chr2	206786732	G	T	ENST00000402774	ENSG00000118246	FASTKD2	TRUE	FALSE
chr2	206786734	C	T	ENST00000402774	ENSG00000118246	FASTKD2	TRUE	TRUE
chr2	206786743	G	T	ENST00000402774	ENSG00000118246	FASTKD2	TRUE	TRUE
chr2	206786772	T	A	ENST00000402774	ENSG00000118246	FASTKD2	TRUE	TRUE
chr2	206786772	T	G	ENST00000402774	ENSG00000118246	FASTKD2	TRUE	TRUE
chr2	206786791	G	T	ENST00000402774	ENSG00000118246	FASTKD2	TRUE	TRUE
chr2	206786798	T	A	ENST00000402774	ENSG00000118246	FASTKD2	TRUE	TRUE
chr2	206786798	T	G	ENST00000402774	ENSG00000118246	FASTKD2	TRUE	TRUE
chr2	206786801	T	A	ENST00000402774	ENSG00000118246	FASTKD2	TRUE	TRUE
chr2	206786814	T	A	ENST00000402774	ENSG00000118246	FASTKD2	TRUE	TRUE
chr2	206786814	T	G	ENST00000402774	ENSG00000118246	FASTKD2	TRUE	TRUE
chr2	206786816	C	A	ENST00000402774	ENSG00000118246	FASTKD2	TRUE	TRUE
chr2	206786816	C	G	ENST00000402774	ENSG00000118246	FASTKD2	TRUE	TRUE
chr2	206786823	C	A	ENST00000402774	ENSG00000118246	FASTKD2	TRUE	TRUE
chr2	206786825	T	A	ENST00000402774	ENSG00000118246	FASTKD2	TRUE	TRUE
chr2	206786835	C	A	ENST00000402774	ENSG00000118246	FASTKD2	TRUE	TRUE
chr2	206786835	C	G	ENST00000402774	ENSG00000118246	FASTKD2	TRUE	TRUE
chr2	206786857	C	T	ENST00000402774	ENSG00000118246	FASTKD2	TRUE	TRUE
chr2	206786866	C	T	ENST00000402774	ENSG00000118246	FASTKD2
chr2	206786869	A	T	ENST00000402774	ENSG00000118246	FASTKD2	TRUE	TRUE
chr2	206786884	G	T	ENST00000402774	ENSG00000118246	FASTKD2	TRUE	TRUE
chr2	206786897	C	A	ENST00000402774	ENSG00000118246	FASTKD2	TRUE	TRUE
chr2	206786897	C	G	ENST00000402774	ENSG00000118246	FASTKD2	TRUE	TRUE
chr2	206786900	G	A	ENST00000402774	ENSG00000118246	FASTKD2	TRUE	FALSE
chr2	206786900	G	C	ENST00000402774	ENSG00000118246	FASTKD2	TRUE	FALSE
chr2	206786900	G	T	ENST00000402774	ENSG00000118246	FASTKD2	TRUE	FALSE
chr2	206786901	T	A	ENST00000402774	ENSG00000118246	FASTKD2	TRUE	FALSE
chr2	206786901	T	C	ENST00000402774	ENSG00000118246	FASTKD2	TRUE	FALSE
chr2	206786901	T	G	ENST00000402774	ENSG00000118246	FASTKD2	TRUE	FALSE
chr2	206787935	A	C	ENST00000402774	ENSG00000118246	FASTKD2	TRUE	FALSE
chr2	206787935	A	G	ENST00000402774	ENSG00000118246	FASTKD2	TRUE	FALSE
chr2	206787935	A	T	ENST00000402774	ENSG00000118246	FASTKD2	TRUE	FALSE
chr2	206787936	G	A	ENST00000402774	ENSG00000118246	FASTKD2	TRUE	FALSE
chr2	206787936	G	C	ENST00000402774	ENSG00000118246	FASTKD2	TRUE	FALSE
chr2	206787936	G	T	ENST00000402774	ENSG00000118246	FASTKD2	TRUE	FALSE
chr2	206787945	A	T	ENST00000402774	ENSG00000118246	FASTKD2	TRUE	TRUE
chr2	206787956	C	A	ENST00000402774	ENSG00000118246	FASTKD2	TRUE	TRUE
chr2	206787956	C	G	ENST00000402774	ENSG00000118246	FASTKD2	TRUE	TRUE
chr2	206787957	A	T	ENST00000402774	ENSG00000118246	FASTKD2	TRUE	TRUE
chr2	206787970	T	A	ENST00000402774	ENSG00000118246	FASTKD2	TRUE	TRUE
chr2	206787980	T	A	ENST00000402774	ENSG00000118246	FASTKD2	TRUE	TRUE
chr2	206787984	A	T	ENST00000402774	ENSG00000118246	FASTKD2	TRUE	TRUE
chr2	206788004	T	A	ENST00000402774	ENSG00000118246	FASTKD2	TRUE	TRUE
chr2	206788004	T	G	ENST00000402774	ENSG00000118246	FASTKD2	TRUE	TRUE
chr2	206788021	T	A	ENST00000402774	ENSG00000118246	FASTKD2	TRUE	TRUE
chr2	206788024	C	A	ENST00000402774	ENSG00000118246	FASTKD2	TRUE	TRUE
chr2	206788024	C	G	ENST00000402774	ENSG00000118246	FASTKD2	TRUE	TRUE
chr2	206788032	C	T	ENST00000402774	ENSG00000118246	FASTKD2	TRUE	TRUE
chr2	206788044	G	T	ENST00000402774	ENSG00000118246	FASTKD2	TRUE	TRUE
chr2	206788054	C	A	ENST00000402774	ENSG00000118246	FASTKD2	TRUE	TRUE
chr2	206788057	C	A	ENST00000402774	ENSG00000118246	FASTKD2	TRUE	TRUE
chr2	206788057	C	G	ENST00000402774	ENSG00000118246	FASTKD2	TRUE	TRUE
chr2	206788071	A	T	ENST00000402774	ENSG00000118246	FASTKD2	TRUE	TRUE
chr2	206788080	G	T	ENST00000402774	ENSG00000118246	FASTKD2	TRUE	TRUE
chr2	206788101	G	T	ENST00000402774	ENSG00000118246	FASTKD2	TRUE	TRUE
chr2	206788107	G	T	ENST00000402774	ENSG00000118246	FASTKD2	TRUE	TRUE
chr2	206788110	G	T	ENST00000402774	ENSG00000118246	FASTKD2	TRUE	TRUE
chr2	206788120	C	A	ENST00000402774	ENSG00000118246	FASTKD2	TRUE	TRUE
chr2	206788120	C	G	ENST00000402774	ENSG00000118246	FASTKD2	TRUE	TRUE
chr2	206788122	A	T	ENST00000402774	ENSG00000118246	FASTKD2	TRUE	TRUE
chr2	206788135	T	A	ENST00000402774	ENSG00000118246	FASTKD2	TRUE	TRUE
chr2	206788148	T	A	ENST00000402774	ENSG00000118246	FASTKD2	TRUE	TRUE
chr2	206788148	T	G	ENST00000402774	ENSG00000118246	FASTKD2	TRUE	TRUE
chr2	206788156	G	A	ENST00000402774	ENSG00000118246	FASTKD2	TRUE	FALSE
chr2	206788156	G	C	ENST00000402774	ENSG00000118246	FASTKD2	TRUE	FALSE
chr2	206788156	G	T	ENST00000402774	ENSG00000118246	FASTKD2	TRUE	FALSE
chr2	206788157	T	A	ENST00000402774	ENSG00000118246	FASTKD2	TRUE	FALSE
chr2	206788157	T	C	ENST00000402774	ENSG00000118246	FASTKD2	TRUE	FALSE
chr2	206788157	T	G	ENST00000402774	ENSG00000118246	FASTKD2	TRUE	FALSE
chr2	206788817	A	C	ENST00000402774	ENSG00000118246	FASTKD2	TRUE	FALSE
chr2	206788817	A	G	ENST00000402774	ENSG00000118246	FASTKD2	TRUE	FALSE
chr2	206788817	A	T	ENST00000402774	ENSG00000118246	FASTKD2	TRUE	FALSE
chr2	206788818	G	A	ENST00000402774	ENSG00000118246	FASTKD2	TRUE	FALSE
chr2	206788818	G	C	ENST00000402774	ENSG00000118246	FASTKD2	TRUE	FALSE
chr2	206788818	G	T	ENST00000402774	ENSG00000118246	FASTKD2	TRUE	FALSE
chr2	206788824	G	T	ENST00000402774	ENSG00000118246	FASTKD2	TRUE	TRUE
chr2	206788830	A	T	ENST00000402774	ENSG00000118246	FASTKD2	TRUE	TRUE
chr2	206788851	C	T	ENST00000402774	ENSG00000118246	FASTKD2	TRUE	TRUE
chr2	206788899	C	T	ENST00000402774	ENSG00000118246	FASTKD2	TRUE	TRUE
chr2	206788902	A	T	ENST00000402774	ENSG00000118246	FASTKD2	TRUE	TRUE
chr2	206788904	G	A	ENST00000402774	ENSG00000118246	FASTKD2	TRUE	FALSE
chr2	206788904	G	C	ENST00000402774	ENSG00000118246	FASTKD2	TRUE	FALSE
chr2	206788904	G	T	ENST00000402774	ENSG00000118246	FASTKD2	TRUE	FALSE
chr2	206788905	T	A	ENST00000402774	ENSG00000118246	FASTKD2	TRUE	FALSE
chr2	206788905	T	C	ENST00000402774	ENSG00000118246	FASTKD2	TRUE	FALSE
chr2	206788905	T	G	ENST00000402774	ENSG00000118246	FASTKD2	TRUE	FALSE
chr2	206790570	A	C	ENST00000402774	ENSG00000118246	FASTKD2	TRUE	FALSE
chr2	206790570	A	G	ENST00000402774	ENSG00000118246	FASTKD2	TRUE	FALSE
chr2	206790570	A	T	ENST00000402774	ENSG00000118246	FASTKD2	TRUE	FALSE
chr2	206790571	G	A	ENST00000402774	ENSG00000118246	FASTKD2	TRUE	FALSE
chr2	206790571	G	C	ENST00000402774	ENSG00000118246	FASTKD2	TRUE	FALSE
chr2	206790571	G	T	ENST00000402774	ENSG00000118246	FASTKD2	TRUE	FALSE
chr2	206790587	T	A	ENST00000402774	ENSG00000118246	FASTKD2	TRUE	TRUE
chr2	206790594	A	T	ENST00000402774	ENSG00000118246	FASTKD2	TRUE	TRUE
chr2	206790605	T	A	ENST00000402774	ENSG00000118246	FASTKD2	TRUE	TRUE
chr2	206790605	T	G	ENST00000402774	ENSG00000118246	FASTKD2	TRUE	TRUE
chr2	206790608	T	A	ENST00000402774	ENSG00000118246	FASTKD2	TRUE	TRUE
chr2	206790610	T	A	ENST00000402774	ENSG00000118246	FASTKD2	TRUE	TRUE
chr2	206790616	C	A	ENST00000402774	ENSG00000118246	FASTKD2	TRUE	TRUE
chr2	206790616	C	G	ENST00000402774	ENSG00000118246	FASTKD2	TRUE	TRUE
chr2	206790627	A	T	ENST00000402774	ENSG00000118246	FASTKD2	TRUE	TRUE
chr2	206790630	G	T	ENST00000402774	ENSG00000118246	FASTKD2	TRUE	TRUE
chr2	206790645	A	T	ENST00000402774	ENSG00000118246	FASTKD2	FALSE	FALSE
chr2	206790658	T	A	ENST00000402774	ENSG00000118246	FASTKD2	FALSE	FALSE
chr2	206790685	T	A	ENST00000402774	ENSG00000118246	FASTKD2	FALSE	FALSE
chr2	206790687	G	A	ENST00000402774	ENSG00000118246	FASTKD2	TRUE	FALSE
chr2	206790687	G	C	ENST00000402774	ENSG00000118246	FASTKD2	TRUE	FALSE
chr2	206790687	G	T	ENST00000402774	ENSG00000118246	FASTKD2	TRUE	FALSE
chr2	206790688	T	A	ENST00000402774	ENSG00000118246	FASTKD2	TRUE	FALSE
chr2	206790688	T	C	ENST00000402774	ENSG00000118246	FASTKD2	TRUE	FALSE
chr2	206790688	T	G	ENST00000402774	ENSG00000118246	FASTKD2	TRUE	FALSE
chr2	206791681	A	C	ENST00000402774	ENSG00000118246	FASTKD2	TRUE	FALSE
chr2	206791681	A	G	ENST00000402774	ENSG00000118246	FASTKD2	TRUE	FALSE
chr2	206791681	A	T	ENST00000402774	ENSG00000118246	FASTKD2	TRUE	FALSE
chr2	206791682	G	A	ENST00000402774	ENSG00000118246	FASTKD2	TRUE	FALSE
chr2	206791682	G	C	ENST00000402774	ENSG00000118246	FASTKD2	TRUE	FALSE
chr2	206791682	G	T	ENST00000402774	ENSG00000118246	FASTKD2	TRUE	FALSE
chr2	206791693	G	A	ENST00000402774	ENSG00000118246	FASTKD2	FALSE	FALSE
chr2	206791694	G	A	ENST00000402774	ENSG00000118246	FASTKD2	FALSE	FALSE
chr2	206791695	G	T	ENST00000402774	ENSG00000118246	FASTKD2	FALSE	FALSE
chr2	206791704	A	T	ENST00000402774	ENSG00000118246	FASTKD2	FALSE	FALSE
chr2	206791710	G	T	ENST00000402774	ENSG00000118246	FASTKD2	FALSE	FALSE
chr2	206791716	G	T	ENST00000402774	ENSG00000118246	FASTKD2	FALSE	FALSE
chr2	206791735	T	A	ENST00000402774	ENSG00000118246	FASTKD2	FALSE	FALSE
chr2	206791737	A	T	ENST00000402774	ENSG00000118246	FASTKD2	FALSE	FALSE
chr2	206791743	A	T	ENST00000402774	ENSG00000118246	FASTKD2	FALSE	FALSE
chr2	206791751	T	A	ENST00000402774	ENSG00000118246	FASTKD2	FALSE	FALSE
chr2	206791751	T	G	ENST00000402774	ENSG00000118246	FASTKD2	FALSE	FALSE
chr2	206791753	C	A	ENST00000402774	ENSG00000118246	FASTKD2	FALSE	FALSE
chr2	206791753	C	G	ENST00000402774	ENSG00000118246	FASTKD2	FALSE	FALSE
chr2	206791758	G	T	ENST00000402774	ENSG00000118246	FASTKD2	FALSE	FALSE
chr2	206791788	C	T	ENST00000402774	ENSG00000118246	FASTKD2	FALSE	FALSE
chr2	206791797	C	T	ENST00000402774	ENSG00000118246	FASTKD2	FALSE	FALSE
chr2	206939603	A	T	ENST00000272852	ENSG00000144410	CPO	FALSE	FALSE
chr2	206939615	G	T	ENST00000272852	ENSG00000144410	CPO	FALSE	FALSE
chr2	206939626	T	A	ENST00000272852	ENSG00000144410	CPO	FALSE	FALSE
chr2	206939626	T	G	ENST00000272852	ENSG00000144410	CPO	FALSE	FALSE
chr2	206939631	T	A	ENST00000272852	ENSG00000144410	CPO	FALSE	FALSE
chr2	206939648	G	T	ENST00000272852	ENSG00000144410	CPO	FALSE	FALSE
chr2	206939657	G	T	ENST00000272852	ENSG00000144410	CPO	TRUE	FALSE
chr2	206939662	T	A	ENST00000272852	ENSG00000144410	CPO	TRUE	FALSE
chr2	206939662	T	G	ENST00000272852	ENSG00000144410	CPO	TRUE	FALSE
chr2	206939666	A	T	ENST00000272852	ENSG00000144410	CPO	TRUE	FALSE
chr2	206939668	G	A	ENST00000272852	ENSG00000144410	CPO	FALSE	FALSE
chr2	206939668	G	C	ENST00000272852	ENSG00000144410	CPO	FALSE	FALSE
chr2	206939668	G	T	ENST00000272852	ENSG00000144410	CPO	FALSE	FALSE
chr2	206939669	T	A	ENST00000272852	ENSG00000144410	CPO	FALSE	FALSE
chr2	206939669	T	C	ENST00000272852	ENSG00000144410	CPO	FALSE	FALSE
chr2	206939669	T	G	ENST00000272852	ENSG00000144410	CPO	FALSE	FALSE
chr2	206949615	A	C	ENST00000272852	ENSG00000144410	CPO	TRUE	FALSE
chr2	206949615	A	G	ENST00000272852	ENSG00000144410	CPO	TRUE	FALSE
chr2	206949615	A	T	ENST00000272852	ENSG00000144410	CPO	TRUE	FALSE
chr2	206949616	G	A	ENST00000272852	ENSG00000144410	CPO	TRUE	FALSE
chr2	206949616	G	C	ENST00000272852	ENSG00000144410	CPO	TRUE	FALSE
chr2	206949616	G	T	ENST00000272852	ENSG00000144410	CPO	TRUE	FALSE
chr2	206949622	T	A	ENST00000272852	ENSG00000144410	CPO	TRUE	TRUE
chr2	206949622	T	G	ENST00000272852	ENSG00000144410	CPO	TRUE	TRUE
chr2	206949627	C	T	ENST00000272852	ENSG00000144410	CPO	TRUE	TRUE
chr2	206949633	A	T	ENST00000272852	ENSG00000144410	CPO	TRUE	TRUE
chr2	206949636	C	T	ENST00000272852	ENSG00000144410	CPO	TRUE	TRUE
chr2	206949639	G	T	ENST00000272852	ENSG00000144410	CPO	TRUE	TRUE
chr2	206949651	A	T	ENST00000272852	ENSG00000144410	CPO	TRUE	TRUE
chr2	206949655	C	A	ENST00000272852	ENSG00000144410	CPO	TRUE	TRUE
chr2	206949655	C	G	ENST00000272852	ENSG00000144410	CPO	TRUE	TRUE
chr2	206949667	G	A	ENST00000272852	ENSG00000144410	CPO	TRUE	TRUE
chr2	206949668	G	A	ENST00000272852	ENSG00000144410	CPO	TRUE	TRUE
chr2	206949675	G	T	ENST00000272852	ENSG00000144410	CPO	TRUE	TRUE
chr2	206949683	T	A	ENST00000272852	ENSG00000144410	CPO	TRUE	TRUE
chr2	206949683	T	G	ENST00000272852	ENSG00000144410	CPO	TRUE	TRUE
chr2	206949689	T	A	ENST00000272852	ENSG00000144410	CPO	TRUE	TRUE
chr2	206949689	T	G	ENST00000272852	ENSG00000144410	CPO	TRUE	TRUE
chr2	206949698	C	A	ENST00000272852	ENSG00000144410	CPO	TRUE	TRUE
chr2	206949698	C	G	ENST00000272852	ENSG00000144410	CPO	TRUE	TRUE
chr2	206949708	G	T	ENST00000272852	ENSG00000144410	CPO	TRUE	TRUE
chr2	206949711	G	T	ENST00000272852	ENSG00000144410	CPO	TRUE	TRUE
chr2	206949714	G	A	ENST00000272852	ENSG00000144410	CPO	TRUE	FALSE
chr2	206949714	G	C	ENST00000272852	ENSG00000144410	CPO	TRUE	FALSE
chr2	206949714	G	T	ENST00000272852	ENSG00000144410	CPO	TRUE	FALSE
chr2	206949715	T	A	ENST00000272852	ENSG00000144410	CPO	TRUE	FALSE
chr2	206949715	T	C	ENST00000272852	ENSG00000144410	CPO	TRUE	FALSE
chr2	206949715	T	G	ENST00000272852	ENSG00000144410	CPO	TRUE	FALSE
chr2	206955461	A	C	ENST00000272852	ENSG00000144410	CPO	TRUE	FALSE
chr2	206955461	A	G	ENST00000272852	ENSG00000144410	CPO	TRUE	FALSE
chr2	206955461	A	T	ENST00000272852	ENSG00000144410	CPO	TRUE	FALSE
chr2	206955462	G	A	ENST00000272852	ENSG00000144410	CPO	TRUE	FALSE
chr2	206955462	G	C	ENST00000272852	ENSG00000144410	CPO	TRUE	FALSE
chr2	206955462	G	T	ENST00000272852	ENSG00000144410	CPO	TRUE	FALSE
chr2	206955468	T	A	ENST00000272852	ENSG00000144410	CPO	TRUE	TRUE
chr2	206955468	T	G	ENST00000272852	ENSG00000144410	CPO	TRUE	TRUE
chr2	206955469	G	T	ENST00000272852	ENSG00000144410	CPO	TRUE	TRUE
chr2	206955473	G	A	ENST00000272852	ENSG00000144410	CPO	TRUE	TRUE
chr2	206955474	G	A	ENST00000272852	ENSG00000144410	CPO	TRUE	TRUE
chr2	206955478	A	T	ENST00000272852	ENSG00000144410	CPO
chr2	206955481	G	T	ENST00000272852	ENSG00000144410	CPO	TRUE	TRUE
chr2	206955490	G	T	ENST00000272852	ENSG00000144410	CPO	TRUE	TRUE
chr2	206955493	A	T	ENST00000272852	ENSG00000144410	CPO	TRUE	TRUE
chr2	206955498	C	A	ENST00000272852	ENSG00000144410	CPO	TRUE	TRUE
chr2	206955498	C	G	ENST00000272852	ENSG00000144410	CPO	TRUE	TRUE
chr2	206955499	A	T	ENST00000272852	ENSG00000144410	CPO	TRUE	TRUE
chr2	206955502	G	T	ENST00000272852	ENSG00000144410	CPO	TRUE	TRUE
chr2	206955514	C	T	ENST00000272852	ENSG00000144410	CPO	TRUE	TRUE
chr2	206955526	G	T	ENST00000272852	ENSG00000144410	CPO	TRUE	TRUE
chr2	206955537	T	A	ENST00000272852	ENSG00000144410	CPO	TRUE	TRUE
chr2	206955537	T	G	ENST00000272852	ENSG00000144410	CPO	TRUE	TRUE
chr2	206955538	G	T	ENST00000272852	ENSG00000144410	CPO	TRUE	TRUE
chr2	206955555	T	A	ENST00000272852	ENSG00000144410	CPO	TRUE	TRUE
chr2	206955555	T	G	ENST00000272852	ENSG00000144410	CPO	TRUE	TRUE
chr2	206955558	T	A	ENST00000272852	ENSG00000144410	CPO	TRUE	TRUE
chr2	206955558	T	G	ENST00000272852	ENSG00000144410	CPO	TRUE	TRUE
chr2	206955562	A	T	ENST00000272852	ENSG00000144410	CPO	TRUE	TRUE
chr2	206955565	G	A	ENST00000272852	ENSG00000144410	CPO	TRUE	FALSE
chr2	206955565	G	C	ENST00000272852	ENSG00000144410	CPO	TRUE	FALSE
chr2	206955565	G	T	ENST00000272852	ENSG00000144410	CPO	TRUE	FALSE
chr2	206955566	T	A	ENST00000272852	ENSG00000144410	CPO	TRUE	FALSE
chr2	206955566	T	C	ENST00000272852	ENSG00000144410	CPO	TRUE	FALSE
chr2	206955566	T	G	ENST00000272852	ENSG00000144410	CPO	TRUE	FALSE
chr2	206958299	A	C	ENST00000272852	ENSG00000144410	CPO	TRUE	FALSE
chr2	206958299	A	G	ENST00000272852	ENSG00000144410	CPO	TRUE	FALSE
chr2	206958299	A	T	ENST00000272852	ENSG00000144410	CPO	TRUE	FALSE
chr2	206958300	G	A	ENST00000272852	ENSG00000144410	CPO	TRUE	FALSE
chr2	206958300	G	C	ENST00000272852	ENSG00000144410	CPO	TRUE	FALSE
chr2	206958300	G	T	ENST00000272852	ENSG00000144410	CPO	TRUE	FALSE
chr2	206958307	C	T	ENST00000272852	ENSG00000144410	CPO	TRUE	TRUE
chr2	206958325	A	T	ENST00000272852	ENSG00000144410	CPO	TRUE	TRUE
chr2	206958328	A	T	ENST00000272852	ENSG00000144410	CPO	TRUE	TRUE
chr2	206958338	G	A	ENST00000272852	ENSG00000144410	CPO	TRUE	TRUE
chr2	206958339	G	A	ENST00000272852	ENSG00000144410	CPO	TRUE	TRUE
chr2	206958348	T	A	ENST00000272852	ENSG00000144410	CPO	TRUE	TRUE
chr2	206958349	G	T	ENST00000272852	ENSG00000144410	CPO	TRUE	TRUE
chr2	206958361	A	T	ENST00000272852	ENSG00000144410	CPO	TRUE	TRUE
chr2	206958364	G	T	ENST00000272852	ENSG00000144410	CPO	TRUE	TRUE
chr2	206958368	G	A	ENST00000272852	ENSG00000144410	CPO	TRUE	TRUE
chr2	206958369	G	A	ENST00000272852	ENSG00000144410	CPO	TRUE	TRUE
chr2	206958387	C	A	ENST00000272852	ENSG00000144410	CPO	TRUE	TRUE
chr2	206958388	C	T	ENST00000272852	ENSG00000144410	CPO	TRUE	TRUE
chr2	206958392	G	A	ENST00000272852	ENSG00000144410	CPO	TRUE	TRUE
chr2	206958393	G	A	ENST00000272852	ENSG00000144410	CPO	TRUE	TRUE
chr2	206958400	A	T	ENST00000272852	ENSG00000144410	CPO	TRUE	TRUE
chr2	206958403	G	T	ENST00000272852	ENSG00000144410	CPO	TRUE	TRUE
chr2	206958406	G	A	ENST00000272852	ENSG00000144410	CPO	TRUE	FALSE
chr2	206958406	G	C	ENST00000272852	ENSG00000144410	CPO	TRUE	FALSE
chr2	206958406	G	T	ENST00000272852	ENSG00000144410	CPO	TRUE	FALSE
chr2	206958407	T	A	ENST00000272852	ENSG00000144410	CPO	TRUE	FALSE
chr2	206958407	T	C	ENST00000272852	ENSG00000144410	CPO	TRUE	FALSE
chr2	206958407	T	G	ENST00000272852	ENSG00000144410	CPO	TRUE	FALSE
chr2	206959629	A	C	ENST00000272852	ENSG00000144410	CPO	TRUE	FALSE
chr2	206959629	A	G	ENST00000272852	ENSG00000144410	CPO	TRUE	FALSE
chr2	206959629	A	T	ENST00000272852	ENSG00000144410	CPO	TRUE	FALSE
chr2	206959630	G	A	ENST00000272852	ENSG00000144410	CPO	TRUE	FALSE
chr2	206959630	G	C	ENST00000272852	ENSG00000144410	CPO	TRUE	FALSE
chr2	206959630	G	T	ENST00000272852	ENSG00000144410	CPO	TRUE	FALSE
chr2	206959637	C	T	ENST00000272852	ENSG00000144410	CPO
chr2	206959646	A	T	ENST00000272852	ENSG00000144410	CPO
chr2	206959656	C	A	ENST00000272852	ENSG00000144410	CPO	TRUE	TRUE
chr2	206959656	C	G	ENST00000272852	ENSG00000144410	CPO	TRUE	TRUE
chr2	206959667	A	T	ENST00000272852	ENSG00000144410	CPO	TRUE	TRUE
chr2	206959693	T	A	ENST00000272852	ENSG00000144410	CPO	TRUE	TRUE
chr2	206959693	T	G	ENST00000272852	ENSG00000144410	CPO	TRUE	TRUE
chr2	206959723	T	A	ENST00000272852	ENSG00000144410	CPO	TRUE	TRUE
chr2	206959723	T	G	ENST00000272852	ENSG00000144410	CPO	TRUE	TRUE
chr2	206959729	C	A	ENST00000272852	ENSG00000144410	CPO	TRUE	TRUE
chr2	206959729	C	G	ENST00000272852	ENSG00000144410	CPO	TRUE	TRUE
chr2	206959734	G	A	ENST00000272852	ENSG00000144410	CPO
chr2	206959735	G	A	ENST00000272852	ENSG00000144410	CPO
chr2	206959742	G	A	ENST00000272852	ENSG00000144410	CPO	TRUE	FALSE
chr2	206959742	G	C	ENST00000272852	ENSG00000144410	CPO	TRUE	FALSE
chr2	206959742	G	T	ENST00000272852	ENSG00000144410	CPO	TRUE	FALSE
chr2	206959743	T	A	ENST00000272852	ENSG00000144410	CPO	TRUE	FALSE
chr2	206959743	T	C	ENST00000272852	ENSG00000144410	CPO	TRUE	FALSE
chr2	206959743	T	G	ENST00000272852	ENSG00000144410	CPO	TRUE	FALSE
chr2	206960850	A	C	ENST00000272852	ENSG00000144410	CPO	FALSE	FALSE
chr2	206960850	A	G	ENST00000272852	ENSG00000144410	CPO	FALSE	FALSE
chr2	206960850	A	T	ENST00000272852	ENSG00000144410	CPO	FALSE	FALSE
chr2	206960851	G	A	ENST00000272852	ENSG00000144410	CPO	FALSE	FALSE
chr2	206960851	G	C	ENST00000272852	ENSG00000144410	CPO	FALSE	FALSE
chr2	206960851	G	T	ENST00000272852	ENSG00000144410	CPO	FALSE	FALSE
chr2	206960862	G	A	ENST00000272852	ENSG00000144410	CPO	TRUE	TRUE
chr2	206960863	G	A	ENST00000272852	ENSG00000144410	CPO	TRUE	TRUE
chr2	206960867	A	T	ENST00000272852	ENSG00000144410	CPO	TRUE	TRUE
chr2	206960877	C	A	ENST00000272852	ENSG00000144410	CPO	TRUE	TRUE
chr2	206960877	C	G	ENST00000272852	ENSG00000144410	CPO	TRUE	TRUE
chr2	206960899	T	A	ENST00000272852	ENSG00000144410	CPO	TRUE	TRUE
chr2	206960918	C	T	ENST00000272852	ENSG00000144410	CPO	TRUE	TRUE
chr2	206960937	G	A	ENST00000272852	ENSG00000144410	CPO	TRUE	TRUE
chr2	206960938	G	A	ENST00000272852	ENSG00000144410	CPO	TRUE	TRUE
chr2	206960941	T	A	ENST00000272852	ENSG00000144410	CPO	TRUE	TRUE
chr2	206960943	G	A	ENST00000272852	ENSG00000144410	CPO	TRUE	FALSE
chr2	206960943	G	C	ENST00000272852	ENSG00000144410	CPO	TRUE	FALSE
chr2	206960943	G	T	ENST00000272852	ENSG00000144410	CPO	TRUE	FALSE
chr2	206960944	T	A	ENST00000272852	ENSG00000144410	CPO	TRUE	FALSE
chr2	206960944	T	C	ENST00000272852	ENSG00000144410	CPO	TRUE	FALSE
chr2	206960944	T	G	ENST00000272852	ENSG00000144410	CPO	TRUE	FALSE
chr2	206962410	A	C	ENST00000272852	ENSG00000144410	CPO	TRUE	FALSE
chr2	206962410	A	G	ENST00000272852	ENSG00000144410	CPO	TRUE	FALSE
chr2	206962410	A	T	ENST00000272852	ENSG00000144410	CPO	TRUE	FALSE
chr2	206962411	G	A	ENST00000272852	ENSG00000144410	CPO	TRUE	FALSE
chr2	206962411	G	C	ENST00000272852	ENSG00000144410	CPO	TRUE	FALSE
chr2	206962411	G	T	ENST00000272852	ENSG00000144410	CPO	TRUE	FALSE
chr2	206962426	A	T	ENST00000272852	ENSG00000144410	CPO	TRUE	TRUE
chr2	206962434	C	A	ENST00000272852	ENSG00000144410	CPO	TRUE	TRUE
chr2	206962435	C	T	ENST00000272852	ENSG00000144410	CPO	TRUE	TRUE
chr2	206962441	C	T	ENST00000272852	ENSG00000144410	CPO	TRUE	TRUE
chr2	206962452	T	A	ENST00000272852	ENSG00000144410	CPO	TRUE	TRUE
chr2	206962471	G	T	ENST00000272852	ENSG00000144410	CPO	TRUE	TRUE
chr2	206962477	G	T	ENST00000272852	ENSG00000144410	CPO	TRUE	TRUE
chr2	206962483	A	T	ENST00000272852	ENSG00000144410	CPO	TRUE	TRUE
chr2	206962504	G	T	ENST00000272852	ENSG00000144410	CPO	TRUE	TRUE
chr2	206962510	A	T	ENST00000272852	ENSG00000144410	CPO	TRUE	TRUE
chr2	206962513	A	T	ENST00000272852	ENSG00000144410	CPO	TRUE	TRUE
chr2	206962526	T	A	ENST00000272852	ENSG00000144410	CPO	TRUE	TRUE
chr2	206962530	C	A	ENST00000272852	ENSG00000144410	CPO	TRUE	TRUE
chr2	206962551	T	A	ENST00000272852	ENSG00000144410	CPO	TRUE	TRUE
chr2	206962551	T	G	ENST00000272852	ENSG00000144410	CPO	TRUE	TRUE
chr2	206962555	C	T	ENST00000272852	ENSG00000144410	CPO	TRUE	TRUE
chr2	206962559	T	A	ENST00000272852	ENSG00000144410	CPO	TRUE	TRUE
chr2	206962559	T	G	ENST00000272852	ENSG00000144410	CPO	TRUE	TRUE
chr2	206962575	C	A	ENST00000272852	ENSG00000144410	CPO	TRUE	TRUE
chr2	206962575	C	G	ENST00000272852	ENSG00000144410	CPO	TRUE	TRUE
chr2	206962581	C	A	ENST00000272852	ENSG00000144410	CPO	TRUE	TRUE
chr2	206962581	C	G	ENST00000272852	ENSG00000144410	CPO	TRUE	TRUE
chr2	206962585	A	T	ENST00000272852	ENSG00000144410	CPO	TRUE	TRUE
chr2	206962591	A	T	ENST00000272852	ENSG00000144410	CPO	TRUE	TRUE
chr2	206962595	C	A	ENST00000272852	ENSG00000144410	CPO	TRUE	TRUE
chr2	206962595	C	G	ENST00000272852	ENSG00000144410	CPO	TRUE	TRUE
chr2	206962609	G	T	ENST00000272852	ENSG00000144410	CPO	TRUE	TRUE
chr2	206962615	G	A	ENST00000272852	ENSG00000144410	CPO	TRUE	FALSE
chr2	206962615	G	C	ENST00000272852	ENSG00000144410	CPO	TRUE	FALSE
chr2	206962615	G	T	ENST00000272852	ENSG00000144410	CPO	TRUE	FALSE
chr2	206962616	T	A	ENST00000272852	ENSG00000144410	CPO	TRUE	FALSE
chr2	206962616	T	C	ENST00000272852	ENSG00000144410	CPO	TRUE	FALSE
chr2	206962616	T	G	ENST00000272852	ENSG00000144410	CPO	TRUE	FALSE
chr2	206968261	A	C	ENST00000272852	ENSG00000144410	CPO	TRUE	FALSE
chr2	206968261	A	G	ENST00000272852	ENSG00000144410	CPO	TRUE	FALSE
chr2	206968261	A	T	ENST00000272852	ENSG00000144410	CPO	TRUE	FALSE
chr2	206968262	G	A	ENST00000272852	ENSG00000144410	CPO	TRUE	FALSE
chr2	206968262	G	C	ENST00000272852	ENSG00000144410	CPO	TRUE	FALSE
chr2	206968262	G	T	ENST00000272852	ENSG00000144410	CPO	TRUE	FALSE
chr2	206968266	C	T	ENST00000272852	ENSG00000144410	CPO	TRUE	TRUE
chr2	206968272	G	T	ENST00000272852	ENSG00000144410	CPO	TRUE	TRUE
chr2	206968275	C	T	ENST00000272852	ENSG00000144410	CPO	TRUE	TRUE
chr2	206968278	A	T	ENST00000272852	ENSG00000144410	CPO	TRUE	TRUE
chr2	206968294	T	A	ENST00000272852	ENSG00000144410	CPO	TRUE	TRUE
chr2	206968296	A	T	ENST00000272852	ENSG00000144410	CPO	TRUE	TRUE
chr2	206968302	A	T	ENST00000272852	ENSG00000144410	CPO	FALSE	FALSE
chr2	206968307	T	A	ENST00000272852	ENSG00000144410	CPO	FALSE	FALSE
chr2	206968307	T	G	ENST00000272852	ENSG00000144410	CPO	FALSE	FALSE
chr2	206968308	G	T	ENST00000272852	ENSG00000144410	CPO	FALSE	FALSE
chr2	206968319	T	A	ENST00000272852	ENSG00000144410	CPO	FALSE	FALSE
chr2	206968319	T	G	ENST00000272852	ENSG00000144410	CPO	FALSE	FALSE
chr2	206968320	A	T	ENST00000272852	ENSG00000144410	CPO	FALSE	FALSE
chr2	206968326	G	T	ENST00000272852	ENSG00000144410	CPO	FALSE	FALSE
chr2	206968330	C	A	ENST00000272852	ENSG00000144410	CPO	FALSE	FALSE
chr2	206968345	T	A	ENST00000272852	ENSG00000144410	CPO	FALSE	FALSE
chr2	206968345	T	G	ENST00000272852	ENSG00000144410	CPO	FALSE	FALSE
chr2	206968348	G	A	ENST00000272852	ENSG00000144410	CPO	TRUE	FALSE
chr2	206968348	G	C	ENST00000272852	ENSG00000144410	CPO	TRUE	FALSE
chr2	206968348	G	T	ENST00000272852	ENSG00000144410	CPO	TRUE	FALSE
chr2	206968349	T	A	ENST00000272852	ENSG00000144410	CPO	TRUE	FALSE
chr2	206968349	T	C	ENST00000272852	ENSG00000144410	CPO	FALSE	FALSE
chr2	206968349	T	G	ENST00000272852	ENSG00000144410	CPO	TRUE	FALSE
chr2	206969172	A	C	ENST00000272852	ENSG00000144410	CPO	TRUE	FALSE
chr2	206969172	A	G	ENST00000272852	ENSG00000144410	CPO	TRUE	FALSE
chr2	206969172	A	T	ENST00000272852	ENSG00000144410	CPO	TRUE	FALSE
chr2	206969173	G	A	ENST00000272852	ENSG00000144410	CPO	TRUE	FALSE
chr2	206969173	G	C	ENST00000272852	ENSG00000144410	CPO	TRUE	FALSE
chr2	206969173	G	T	ENST00000272852	ENSG00000144410	CPO	TRUE	FALSE
chr2	206969175	T	A	ENST00000272852	ENSG00000144410	CPO	FALSE	FALSE
chr2	206969175	T	G	ENST00000272852	ENSG00000144410	CPO	FALSE	FALSE
chr2	206969180	C	A	ENST00000272852	ENSG00000144410	CPO	FALSE	FALSE
chr2	206969180	C	G	ENST00000272852	ENSG00000144410	CPO	FALSE	FALSE
chr2	206969183	C	A	ENST00000272852	ENSG00000144410	CPO	FALSE	FALSE
chr2	206969183	C	G	ENST00000272852	ENSG00000144410	CPO	FALSE	FALSE
chr2	206969192	C	A	ENST00000272852	ENSG00000144410	CPO	FALSE	FALSE
chr2	206969192	C	G	ENST00000272852	ENSG00000144410	CPO	FALSE	FALSE
chr2	206969194	A	T	ENST00000272852	ENSG00000144410	CPO	FALSE	FALSE
chr2	206969201	G	A	ENST00000272852	ENSG00000144410	CPO	FALSE	FALSE
chr2	206969202	G	A	ENST00000272852	ENSG00000144410	CPO	FALSE	FALSE
chr2	206969206	C	T	ENST00000272852	ENSG00000144410	CPO	FALSE	FALSE
chr2	206969228	C	A	ENST00000272852	ENSG00000144410	CPO	FALSE	FALSE
chr2	206969228	C	G	ENST00000272852	ENSG00000144410	CPO	FALSE	FALSE
chr2	206969232	T	A	ENST00000272852	ENSG00000144410	CPO	FALSE	FALSE
chr2	206969232	T	G	ENST00000272852	ENSG00000144410	CPO	FALSE	FALSE
chr2	206969239	G	T	ENST00000272852	ENSG00000144410	CPO	FALSE	FALSE
chr2	206969254	G	T	ENST00000272852	ENSG00000144410	CPO	FALSE	FALSE
chr2	206969262	T	A	ENST00000272852	ENSG00000144410	CPO	FALSE	FALSE
chr2	206969262	T	G	ENST00000272852	ENSG00000144410	CPO	FALSE	FALSE
chr2	206969278	G	T	ENST00000272852	ENSG00000144410	CPO	FALSE	FALSE
chr2	206969284	C	T	ENST00000272852	ENSG00000144410	CPO	FALSE	FALSE
chr2	206969290	C	T	ENST00000272852	ENSG00000144410	CPO	FALSE	FALSE
chr2	206969301	T	A	ENST00000272852	ENSG00000144410	CPO	FALSE	FALSE
chr2	206969302	G	T	ENST00000272852	ENSG00000144410	CPO	FALSE	FALSE
chr2	206969305	G	T	ENST00000272852	ENSG00000144410	CPO	FALSE	FALSE
chr2	206969314	G	T	ENST00000272852	ENSG00000144410	CPO	FALSE	FALSE
chr2	206969327	C	A	ENST00000272852	ENSG00000144410	CPO	FALSE	FALSE
chr2	206969327	C	G	ENST00000272852	ENSG00000144410	CPO	FALSE	FALSE
chr2	206969346	T	A	ENST00000272852	ENSG00000144410	CPO	FALSE	FALSE
chr2	206969346	T	G	ENST00000272852	ENSG00000144410	CPO	FALSE	FALSE
chr2	206969350	A	T	ENST00000272852	ENSG00000144410	CPO	FALSE	FALSE
chr2	206969357	G	A	ENST00000272852	ENSG00000144410	CPO	FALSE	FALSE
chr2	206969358	G	A	ENST00000272852	ENSG00000144410	CPO	FALSE	FALSE
chr2	206969363	C	A	ENST00000272852	ENSG00000144410	CPO	FALSE	FALSE
chr2	206969374	G	T	ENST00000272852	ENSG00000144410	CPO	FALSE	FALSE
chr2	206969421	C	A	ENST00000272852	ENSG00000144410	CPO	FALSE	FALSE
chr2	207081224	T	A	ENST00000309446	ENSG00000118263	KLF7	FALSE	FALSE
chr2	207081227	T	A	ENST00000309446	ENSG00000118263	KLF7	FALSE	FALSE
chr2	207081261	A	T	ENST00000309446	ENSG00000118263	KLF7	FALSE	FALSE
chr2	207081265	C	A	ENST00000309446	ENSG00000118263	KLF7	FALSE	FALSE
chr2	207081265	C	G	ENST00000309446	ENSG00000118263	KLF7	FALSE	FALSE
chr2	207081265	C	T	ENST00000309446	ENSG00000118263	KLF7	FALSE	FALSE
chr2	207081266	T	A	ENST00000309446	ENSG00000118263	KLF7	FALSE	FALSE
chr2	207081266	T	C	ENST00000309446	ENSG00000118263	KLF7	FALSE	FALSE
chr2	207081266	T	G	ENST00000309446	ENSG00000118263	KLF7	FALSE	FALSE
chr2	207088456	A	C	ENST00000309446	ENSG00000118263	KLF7	TRUE	FALSE
chr2	207088456	A	G	ENST00000309446	ENSG00000118263	KLF7	TRUE	FALSE
chr2	207088456	A	T	ENST00000309446	ENSG00000118263	KLF7	TRUE	FALSE
chr2	207088457	C	A	ENST00000309446	ENSG00000118263	KLF7	TRUE	FALSE
chr2	207088457	C	G	ENST00000309446	ENSG00000118263	KLF7	TRUE	FALSE
chr2	207088457	C	T	ENST00000309446	ENSG00000118263	KLF7	TRUE	FALSE
chr2	207088463	G	T	ENST00000309446	ENSG00000118263	KLF7	FALSE	FALSE
chr2	207088472	G	T	ENST00000309446	ENSG00000118263	KLF7	FALSE	FALSE
chr2	207088477	T	A	ENST00000309446	ENSG00000118263	KLF7	FALSE	FALSE
chr2	207088486	T	A	ENST00000309446	ENSG00000118263	KLF7	FALSE	FALSE
chr2	207088501	T	A	ENST00000309446	ENSG00000118263	KLF7	FALSE	FALSE
chr2	207088505	G	C	ENST00000309446	ENSG00000118263	KLF7	FALSE	FALSE
chr2	207088505	G	T	ENST00000309446	ENSG00000118263	KLF7	FALSE	FALSE
chr2	207088522	C	A	ENST00000309446	ENSG00000118263	KLF7	TRUE	TRUE
chr2	207088531	G	A	ENST00000309446	ENSG00000118263	KLF7	TRUE	TRUE
chr2	207088541	C	T	ENST00000309446	ENSG00000118263	KLF7	TRUE	TRUE
chr2	207088542	C	T	ENST00000309446	ENSG00000118263	KLF7	TRUE	TRUE
chr2	207088546	C	A	ENST00000309446	ENSG00000118263	KLF7	TRUE	TRUE
chr2	207088547	A	T	ENST00000309446	ENSG00000118263	KLF7	TRUE	TRUE
chr2	207088552	C	A	ENST00000309446	ENSG00000118263	KLF7	TRUE	TRUE
chr2	207088555	C	A	ENST00000309446	ENSG00000118263	KLF7	TRUE	TRUE
chr2	207088556	C	T	ENST00000309446	ENSG00000118263	KLF7	TRUE	TRUE
chr2	207088557	C	T	ENST00000309446	ENSG00000118263	KLF7	TRUE	TRUE
chr2	207088560	G	C	ENST00000309446	ENSG00000118263	KLF7	TRUE	TRUE
chr2	207088560	G	T	ENST00000309446	ENSG00000118263	KLF7	TRUE	TRUE
chr2	207088562	G	T	ENST00000309446	ENSG00000118263	KLF7	TRUE	TRUE
chr2	207088567	T	A	ENST00000309446	ENSG00000118263	KLF7	TRUE	TRUE
chr2	207088568	A	C	ENST00000309446	ENSG00000118263	KLF7	TRUE	TRUE
chr2	207088568	A	T	ENST00000309446	ENSG00000118263	KLF7	TRUE	TRUE
chr2	207088576	T	A	ENST00000309446	ENSG00000118263	KLF7	TRUE	TRUE
chr2	207088579	C	A	ENST00000309446	ENSG00000118263	KLF7	TRUE	TRUE
chr2	207088582	C	A	ENST00000309446	ENSG00000118263	KLF7	TRUE	FALSE
chr2	207088582	C	G	ENST00000309446	ENSG00000118263	KLF7	TRUE	FALSE
chr2	207088582	C	T	ENST00000309446	ENSG00000118263	KLF7	TRUE	FALSE
chr2	207088583	T	A	ENST00000309446	ENSG00000118263	KLF7	TRUE	FALSE
chr2	207088583	T	C	ENST00000309446	ENSG00000118263	KLF7	TRUE	FALSE
chr2	207088583	T	G	ENST00000309446	ENSG00000118263	KLF7	TRUE	FALSE
chr2	207123772	A	C	ENST00000309446	ENSG00000118263	KLF7	FALSE	FALSE
chr2	207123772	A	G	ENST00000309446	ENSG00000118263	KLF7	FALSE	FALSE
chr2	207123772	A	T	ENST00000309446	ENSG00000118263	KLF7	FALSE	FALSE
chr2	207123773	C	A	ENST00000309446	ENSG00000118263	KLF7	FALSE	FALSE
chr2	207123773	C	G	ENST00000309446	ENSG00000118263	KLF7	FALSE	FALSE
chr2	207123773	C	T	ENST00000309446	ENSG00000118263	KLF7	FALSE	FALSE
chr2	207123789	G	A	ENST00000309446	ENSG00000118263	KLF7	TRUE	TRUE
chr2	207123798	T	A	ENST00000309446	ENSG00000118263	KLF7	TRUE	TRUE
chr2	207123800	A	C	ENST00000309446	ENSG00000118263	KLF7	TRUE	TRUE
chr2	207123800	A	T	ENST00000309446	ENSG00000118263	KLF7	TRUE	TRUE
chr2	207123813	T	A	ENST00000309446	ENSG00000118263	KLF7	TRUE	TRUE
chr2	207123817	A	C	ENST00000309446	ENSG00000118263	KLF7	TRUE	TRUE
chr2	207123817	A	T	ENST00000309446	ENSG00000118263	KLF7	TRUE	TRUE
chr2	207123825	T	A	ENST00000309446	ENSG00000118263	KLF7	TRUE	TRUE
chr2	207123829	G	T	ENST00000309446	ENSG00000118263	KLF7	TRUE	TRUE
chr2	207123843	G	A	ENST00000309446	ENSG00000118263	KLF7	TRUE	TRUE
chr2	207123844	A	T	ENST00000309446	ENSG00000118263	KLF7	TRUE	TRUE
chr2	207123861	T	A	ENST00000309446	ENSG00000118263	KLF7	TRUE	TRUE
chr2	207123864	T	A	ENST00000309446	ENSG00000118263	KLF7	TRUE	TRUE
chr2	207123870	C	A	ENST00000309446	ENSG00000118263	KLF7	TRUE	TRUE
chr2	207123874	A	T	ENST00000309446	ENSG00000118263	KLF7	TRUE	TRUE
chr2	207123882	C	A	ENST00000309446	ENSG00000118263	KLF7	TRUE	TRUE
chr2	207123897	C	A	ENST00000309446	ENSG00000118263	KLF7	TRUE	TRUE
chr2	207123900	G	A	ENST00000309446	ENSG00000118263	KLF7	TRUE	TRUE
chr2	207123915	G	A	ENST00000309446	ENSG00000118263	KLF7	TRUE	TRUE
chr2	207123918	C	A	ENST00000309446	ENSG00000118263	KLF7	TRUE	TRUE
chr2	207123924	T	A	ENST00000309446	ENSG00000118263	KLF7	TRUE	TRUE
chr2	207123972	C	A	ENST00000309446	ENSG00000118263	KLF7	TRUE	TRUE
chr2	207123978	T	A	ENST00000309446	ENSG00000118263	KLF7	TRUE	TRUE
chr2	207123999	T	A	ENST00000309446	ENSG00000118263	KLF7	TRUE	TRUE
chr2	207124002	T	A	ENST00000309446	ENSG00000118263	KLF7	TRUE	TRUE
chr2	207124014	T	A	ENST00000309446	ENSG00000118263	KLF7	TRUE	TRUE
chr2	207124016	A	T	ENST00000309446	ENSG00000118263	KLF7	TRUE	TRUE
chr2	207124050	G	A	ENST00000309446	ENSG00000118263	KLF7	TRUE	TRUE
chr2	207124052	G	C	ENST00000309446	ENSG00000118263	KLF7	TRUE	TRUE
chr2	207124052	G	T	ENST00000309446	ENSG00000118263	KLF7	TRUE	TRUE
chr2	207124059	T	A	ENST00000309446	ENSG00000118263	KLF7	TRUE	TRUE
chr2	207124080	C	A	ENST00000309446	ENSG00000118263	KLF7	TRUE	TRUE
chr2	207124088	G	T	ENST00000309446	ENSG00000118263	KLF7	TRUE	TRUE
chr2	207124100	A	C	ENST00000309446	ENSG00000118263	KLF7	TRUE	TRUE
chr2	207124100	A	T	ENST00000309446	ENSG00000118263	KLF7	TRUE	TRUE
chr2	207124103	G	C	ENST00000309446	ENSG00000118263	KLF7	TRUE	TRUE
chr2	207124103	G	T	ENST00000309446	ENSG00000118263	KLF7	TRUE	TRUE
chr2	207124122	G	A	ENST00000309446	ENSG00000118263	KLF7	TRUE	TRUE
chr2	207124128	G	A	ENST00000309446	ENSG00000118263	KLF7	TRUE	TRUE
chr2	207124141	G	C	ENST00000309446	ENSG00000118263	KLF7	TRUE	TRUE
chr2	207124141	G	T	ENST00000309446	ENSG00000118263	KLF7	TRUE	TRUE
chr2	207124170	G	A	ENST00000309446	ENSG00000118263	KLF7	TRUE	TRUE
chr2	207124180	G	T	ENST00000309446	ENSG00000118263	KLF7	TRUE	TRUE
chr2	207124188	C	A	ENST00000309446	ENSG00000118263	KLF7	TRUE	TRUE
chr2	207124196	A	T	ENST00000309446	ENSG00000118263	KLF7	TRUE	TRUE
chr2	207124200	T	A	ENST00000309446	ENSG00000118263	KLF7	TRUE	TRUE
chr2	207124214	A	T	ENST00000309446	ENSG00000118263	KLF7	TRUE	TRUE
chr2	207124229	G	T	ENST00000309446	ENSG00000118263	KLF7	TRUE	TRUE
chr2	207124236	T	A	ENST00000309446	ENSG00000118263	KLF7	TRUE	TRUE
chr2	207124239	C	A	ENST00000309446	ENSG00000118263	KLF7	TRUE	TRUE
chr2	207124240	A	T	ENST00000309446	ENSG00000118263	KLF7	TRUE	TRUE
chr2	207124254	C	A	ENST00000309446	ENSG00000118263	KLF7	TRUE	TRUE
chr2	207124277	A	C	ENST00000309446	ENSG00000118263	KLF7	TRUE	TRUE
chr2	207124277	A	T	ENST00000309446	ENSG00000118263	KLF7	TRUE	TRUE
chr2	207124293	C	A	ENST00000309446	ENSG00000118263	KLF7	TRUE	TRUE
chr2	207124296	C	A	ENST00000309446	ENSG00000118263	KLF7	TRUE	TRUE
chr2	207124300	G	T	ENST00000309446	ENSG00000118263	KLF7	TRUE	TRUE
chr2	207124327	A	T	ENST00000309446	ENSG00000118263	KLF7	TRUE	TRUE
chr2	207124334	A	T	ENST00000309446	ENSG00000118263	KLF7	TRUE	TRUE
chr2	207124341	C	A	ENST00000309446	ENSG00000118263	KLF7	TRUE	TRUE
chr2	207124353	C	A	ENST00000309446	ENSG00000118263	KLF7	TRUE	TRUE
chr2	207124355	G	C	ENST00000309446	ENSG00000118263	KLF7	TRUE	TRUE
chr2	207124355	G	T	ENST00000309446	ENSG00000118263	KLF7	TRUE	TRUE
chr2	207124371	C	A	ENST00000309446	ENSG00000118263	KLF7	TRUE	TRUE
chr2	207124377	G	A	ENST00000309446	ENSG00000118263	KLF7	TRUE	TRUE
chr2	207124381	G	C	ENST00000309446	ENSG00000118263	KLF7	TRUE	TRUE
chr2	207124381	G	T	ENST00000309446	ENSG00000118263	KLF7	TRUE	TRUE
chr2	207124389	C	A	ENST00000309446	ENSG00000118263	KLF7	TRUE	TRUE
chr2	207124391	A	T	ENST00000309446	ENSG00000118263	KLF7	TRUE	TRUE
chr2	207124395	C	A	ENST00000309446	ENSG00000118263	KLF7	TRUE	TRUE
chr2	207124399	G	T	ENST00000309446	ENSG00000118263	KLF7	TRUE	TRUE
chr2	207124405	C	A	ENST00000309446	ENSG00000118263	KLF7	TRUE	FALSE
chr2	207124405	C	G	ENST00000309446	ENSG00000118263	KLF7	TRUE	FALSE
chr2	207124405	C	T	ENST00000309446	ENSG00000118263	KLF7	TRUE	FALSE
chr2	207124406	T	A	ENST00000309446	ENSG00000118263	KLF7	TRUE	FALSE
chr2	207124406	T	C	ENST00000309446	ENSG00000118263	KLF7	TRUE	FALSE
chr2	207124406	T	G	ENST00000309446	ENSG00000118263	KLF7	TRUE	FALSE
chr2	207165465	A	C	ENST00000309446	ENSG00000118263	KLF7	TRUE	FALSE
chr2	207165465	A	G	ENST00000309446	ENSG00000118263	KLF7	TRUE	FALSE
chr2	207165465	A	T	ENST00000309446	ENSG00000118263	KLF7	TRUE	FALSE
chr2	207165466	C	A	ENST00000309446	ENSG00000118263	KLF7	TRUE	FALSE
chr2	207165466	C	G	ENST00000309446	ENSG00000118263	KLF7	TRUE	FALSE
chr2	207165466	C	T	ENST00000309446	ENSG00000118263	KLF7	TRUE	FALSE
chr2	207165469	G	A	ENST00000309446	ENSG00000118263	KLF7	TRUE	TRUE
chr2	207165472	G	A	ENST00000309446	ENSG00000118263	KLF7	TRUE	TRUE
chr2	207165473	C	T	ENST00000309446	ENSG00000118263	KLF7	TRUE	TRUE
chr2	207165474	C	T	ENST00000309446	ENSG00000118263	KLF7	TRUE	TRUE
chr2	207165481	C	A	ENST00000309446	ENSG00000118263	KLF7	TRUE	TRUE
chr2	207165484	C	A	ENST00000309446	ENSG00000118263	KLF7	TRUE	TRUE
chr2	207165495	A	C	ENST00000309446	ENSG00000118263	KLF7	TRUE	TRUE
chr2	207165495	A	T	ENST00000309446	ENSG00000118263	KLF7	TRUE	TRUE
chr2	207165501	G	C	ENST00000309446	ENSG00000118263	KLF7	TRUE	FALSE
chr2	207165501	G	T	ENST00000309446	ENSG00000118263	KLF7	TRUE	FALSE
chr2	207165506	G	C	ENST00000309446	ENSG00000118263	KLF7	TRUE	FALSE
chr2	207165506	G	T	ENST00000309446	ENSG00000118263	KLF7	TRUE	FALSE
chr2	207165529	G	A	ENST00000309446	ENSG00000118263	KLF7	FALSE	FALSE
chr2	207165535	C	A	ENST00000309446	ENSG00000118263	KLF7	FALSE	FALSE
chr2	207165538	G	A	ENST00000309446	ENSG00000118263	KLF7	FALSE	FALSE
chr2	207165548	A	C	ENST00000309446	ENSG00000118263	KLF7	FALSE	FALSE
chr2	207165548	A	T	ENST00000309446	ENSG00000118263	KLF7	FALSE	FALSE
chr2	207165558	A	T	ENST00000309446	ENSG00000118263	KLF7	FALSE	FALSE
chr2	207530135	G	A	ENST00000353267	ENSG00000118260	CREB1	TRUE	FALSE
chr2	207530135	G	C	ENST00000353267	ENSG00000118260	CREB1	TRUE	FALSE
chr2	207530135	G	T	ENST00000353267	ENSG00000118260	CREB1	TRUE	FALSE
chr2	207530136	T	A	ENST00000353267	ENSG00000118260	CREB1	TRUE	FALSE
chr2	207530136	T	C	ENST00000353267	ENSG00000118260	CREB1	TRUE	FALSE
chr2	207530136	T	G	ENST00000353267	ENSG00000118260	CREB1	TRUE	FALSE
chr2	207555626	A	C	ENST00000353267	ENSG00000118260	CREB1	TRUE	FALSE
chr2	207555626	A	G	ENST00000353267	ENSG00000118260	CREB1	TRUE	FALSE
chr2	207555626	A	T	ENST00000353267	ENSG00000118260	CREB1	TRUE	FALSE
chr2	207555627	G	A	ENST00000353267	ENSG00000118260	CREB1	TRUE	FALSE
chr2	207555627	G	C	ENST00000353267	ENSG00000118260	CREB1	TRUE	FALSE
chr2	207555627	G	T	ENST00000353267	ENSG00000118260	CREB1	TRUE	FALSE
chr2	207555645	G	T	ENST00000353267	ENSG00000118260	CREB1	FALSE	FALSE
chr2	207555651	G	T	ENST00000353267	ENSG00000118260	CREB1	FALSE	FALSE
chr2	207555657	G	T	ENST00000353267	ENSG00000118260	CREB1	FALSE	FALSE
chr2	207555663	C	T	ENST00000353267	ENSG00000118260	CREB1	FALSE	FALSE
chr2	207555666	C	T	ENST00000353267	ENSG00000118260	CREB1	FALSE	FALSE
chr2	207555672	G	T	ENST00000353267	ENSG00000118260	CREB1	FALSE	FALSE
chr2	207555690	G	T	ENST00000353267	ENSG00000118260	CREB1	TRUE	FALSE
chr2	207555696	G	T	ENST00000353267	ENSG00000118260	CREB1	TRUE	FALSE
chr2	207555702	C	T	ENST00000353267	ENSG00000118260	CREB1	TRUE	FALSE
chr2	207555705	C	T	ENST00000353267	ENSG00000118260	CREB1	TRUE	FALSE
chr2	207555717	C	T	ENST00000353267	ENSG00000118260	CREB1	TRUE	TRUE
chr2	207555723	C	T	ENST00000353267	ENSG00000118260	CREB1	TRUE	TRUE
chr2	207555729	C	T	ENST00000353267	ENSG00000118260	CREB1	TRUE	TRUE
chr2	207555742	T	A	ENST00000353267	ENSG00000118260	CREB1	TRUE	TRUE
chr2	207555742	T	G	ENST00000353267	ENSG00000118260	CREB1	TRUE	TRUE
chr2	207555747	C	T	ENST00000353267	ENSG00000118260	CREB1	TRUE	TRUE
chr2	207555750	G	A	ENST00000353267	ENSG00000118260	CREB1	TRUE	FALSE
chr2	207555750	G	C	ENST00000353267	ENSG00000118260	CREB1	TRUE	FALSE
chr2	207555750	G	T	ENST00000353267	ENSG00000118260	CREB1	TRUE	FALSE
chr2	207555751	T	A	ENST00000353267	ENSG00000118260	CREB1	TRUE	FALSE
chr2	207555751	T	C	ENST00000353267	ENSG00000118260	CREB1	TRUE	FALSE
chr2	207555751	T	G	ENST00000353267	ENSG00000118260	CREB1	TRUE	FALSE
chr2	207560224	A	C	ENST00000353267	ENSG00000118260	CREB1	TRUE	FALSE
chr2	207560224	A	G	ENST00000353267	ENSG00000118260	CREB1	TRUE	FALSE
chr2	207560224	A	T	ENST00000353267	ENSG00000118260	CREB1	TRUE	FALSE
chr2	207560225	G	A	ENST00000353267	ENSG00000118260	CREB1	TRUE	FALSE
chr2	207560225	G	C	ENST00000353267	ENSG00000118260	CREB1	TRUE	FALSE
chr2	207560225	G	T	ENST00000353267	ENSG00000118260	CREB1	TRUE	FALSE
chr2	207560254	C	A	ENST00000353267	ENSG00000118260	CREB1	TRUE	TRUE
chr2	207560254	C	G	ENST00000353267	ENSG00000118260	CREB1	TRUE	TRUE
chr2	207560280	C	T	ENST00000353267	ENSG00000118260	CREB1	TRUE	TRUE
chr2	207560295	C	T	ENST00000353267	ENSG00000118260	CREB1	TRUE	TRUE
chr2	207560304	C	T	ENST00000353267	ENSG00000118260	CREB1	TRUE	TRUE
chr2	207560313	G	T	ENST00000353267	ENSG00000118260	CREB1	TRUE	TRUE
chr2	207560322	C	T	ENST00000353267	ENSG00000118260	CREB1	TRUE	TRUE
chr2	207560331	C	T	ENST00000353267	ENSG00000118260	CREB1	TRUE	TRUE
chr2	207560338	C	A	ENST00000353267	ENSG00000118260	CREB1	TRUE	TRUE
chr2	207560338	C	G	ENST00000353267	ENSG00000118260	CREB1	TRUE	TRUE
chr2	207560346	C	T	ENST00000353267	ENSG00000118260	CREB1	TRUE	TRUE
chr2	207560355	C	T	ENST00000353267	ENSG00000118260	CREB1	TRUE	TRUE
chr2	207560361	C	T	ENST00000353267	ENSG00000118260	CREB1	TRUE	TRUE
chr2	207560370	C	T	ENST00000353267	ENSG00000118260	CREB1	TRUE	TRUE
chr2	207560373	G	A	ENST00000353267	ENSG00000118260	CREB1	TRUE	FALSE
chr2	207560373	G	C	ENST00000353267	ENSG00000118260	CREB1	TRUE	FALSE
chr2	207560373	G	T	ENST00000353267	ENSG00000118260	CREB1	TRUE	FALSE
chr2	207560374	T	A	ENST00000353267	ENSG00000118260	CREB1	TRUE	FALSE
chr2	207560374	T	C	ENST00000353267	ENSG00000118260	CREB1	FALSE	FALSE
chr2	207560374	T	G	ENST00000353267	ENSG00000118260	CREB1	TRUE	FALSE
chr2	207567461	A	C	ENST00000353267	ENSG00000118260	CREB1	TRUE	FALSE
chr2	207567461	A	G	ENST00000353267	ENSG00000118260	CREB1	TRUE	FALSE
chr2	207567461	A	T	ENST00000353267	ENSG00000118260	CREB1	TRUE	FALSE
chr2	207567462	G	A	ENST00000353267	ENSG00000118260	CREB1	TRUE	FALSE
chr2	207567462	G	C	ENST00000353267	ENSG00000118260	CREB1	TRUE	FALSE
chr2	207567462	G	T	ENST00000353267	ENSG00000118260	CREB1	TRUE	FALSE
chr2	207567467	C	A	ENST00000353267	ENSG00000118260	CREB1	TRUE	TRUE
chr2	207567467	C	G	ENST00000353267	ENSG00000118260	CREB1	TRUE	TRUE
chr2	207567478	G	T	ENST00000353267	ENSG00000118260	CREB1	TRUE	TRUE
chr2	207567484	G	T	ENST00000353267	ENSG00000118260	CREB1	TRUE	TRUE
chr2	207567491	C	A	ENST00000353267	ENSG00000118260	CREB1	TRUE	TRUE
chr2	207567491	C	G	ENST00000353267	ENSG00000118260	CREB1	TRUE	TRUE
chr2	207567493	C	T	ENST00000353267	ENSG00000118260	CREB1	TRUE	TRUE
chr2	207567496	G	T	ENST00000353267	ENSG00000118260	CREB1	TRUE	TRUE
chr2	207567500	C	A	ENST00000353267	ENSG00000118260	CREB1	TRUE	TRUE
chr2	207567500	C	G	ENST00000353267	ENSG00000118260	CREB1	TRUE	TRUE
chr2	207567523	C	T	ENST00000353267	ENSG00000118260	CREB1	TRUE	TRUE
chr2	207567526	A	T	ENST00000353267	ENSG00000118260	CREB1	TRUE	TRUE
chr2	207567529	C	T	ENST00000353267	ENSG00000118260	CREB1	TRUE	TRUE
chr2	207567535	G	T	ENST00000353267	ENSG00000118260	CREB1	TRUE	TRUE
chr2	207567545	C	A	ENST00000353267	ENSG00000118260	CREB1	TRUE	TRUE
chr2	207567545	C	G	ENST00000353267	ENSG00000118260	CREB1	TRUE	TRUE
chr2	207567561	C	A	ENST00000353267	ENSG00000118260	CREB1	TRUE	TRUE
chr2	207567561	C	G	ENST00000353267	ENSG00000118260	CREB1	TRUE	TRUE
chr2	207567564	G	A	ENST00000353267	ENSG00000118260	CREB1	TRUE	FALSE
chr2	207567564	G	C	ENST00000353267	ENSG00000118260	CREB1	TRUE	FALSE
chr2	207567564	G	T	ENST00000353267	ENSG00000118260	CREB1	TRUE	FALSE
chr2	207567565	T	A	ENST00000353267	ENSG00000118260	CREB1	TRUE	FALSE
chr2	207567565	T	C	ENST00000353267	ENSG00000118260	CREB1	TRUE	FALSE
chr2	207567565	T	G	ENST00000353267	ENSG00000118260	CREB1	TRUE	FALSE
chr2	207570177	A	C	ENST00000353267	ENSG00000118260	CREB1	TRUE	FALSE
chr2	207570177	A	G	ENST00000353267	ENSG00000118260	CREB1	TRUE	FALSE
chr2	207570177	A	T	ENST00000353267	ENSG00000118260	CREB1	TRUE	FALSE
chr2	207570178	G	A	ENST00000353267	ENSG00000118260	CREB1	TRUE	FALSE
chr2	207570178	G	C	ENST00000353267	ENSG00000118260	CREB1	TRUE	FALSE
chr2	207570178	G	T	ENST00000353267	ENSG00000118260	CREB1	TRUE	FALSE
chr2	207570180	A	T	ENST00000353267	ENSG00000118260	CREB1	TRUE	TRUE
chr2	207570187	T	A	ENST00000353267	ENSG00000118260	CREB1	TRUE	TRUE
chr2	207570196	T	A	ENST00000353267	ENSG00000118260	CREB1	TRUE	TRUE
