## Supplementary Dataset 1 for "Integrating 730,947 exome sequences with clinical literature improves gene discovery": 349081_file02 (part 72 of 429)

chrom	pos	ref	alt	transcript_id	gene_id	gene_symbol	relaxed	strict
chr2	207570196	T	G	ENST00000353267	ENSG00000118260	CREB1	TRUE	TRUE
chr2	207570213	G	T	ENST00000353267	ENSG00000118260	CREB1	TRUE	TRUE
chr2	207570228	G	T	ENST00000353267	ENSG00000118260	CREB1	TRUE	TRUE
chr2	207570231	G	T	ENST00000353267	ENSG00000118260	CREB1	TRUE	TRUE
chr2	207570234	G	T	ENST00000353267	ENSG00000118260	CREB1	TRUE	TRUE
chr2	207570237	A	T	ENST00000353267	ENSG00000118260	CREB1	TRUE	TRUE
chr2	207570243	G	T	ENST00000353267	ENSG00000118260	CREB1	TRUE	TRUE
chr2	207570246	G	T	ENST00000353267	ENSG00000118260	CREB1	TRUE	TRUE
chr2	207570249	G	T	ENST00000353267	ENSG00000118260	CREB1	TRUE	TRUE
chr2	207570256	C	A	ENST00000353267	ENSG00000118260	CREB1	TRUE	TRUE
chr2	207570256	C	G	ENST00000353267	ENSG00000118260	CREB1	TRUE	TRUE
chr2	207570299	C	A	ENST00000353267	ENSG00000118260	CREB1	TRUE	TRUE
chr2	207570299	C	G	ENST00000353267	ENSG00000118260	CREB1	TRUE	TRUE
chr2	207570300	C	T	ENST00000353267	ENSG00000118260	CREB1	TRUE	TRUE
chr2	207570312	G	T	ENST00000353267	ENSG00000118260	CREB1	TRUE	TRUE
chr2	207570315	C	T	ENST00000353267	ENSG00000118260	CREB1	TRUE	TRUE
chr2	207570320	T	A	ENST00000353267	ENSG00000118260	CREB1	TRUE	TRUE
chr2	207570320	T	G	ENST00000353267	ENSG00000118260	CREB1	TRUE	TRUE
chr2	207570322	G	A	ENST00000353267	ENSG00000118260	CREB1	TRUE	FALSE
chr2	207570322	G	C	ENST00000353267	ENSG00000118260	CREB1	TRUE	FALSE
chr2	207570322	G	T	ENST00000353267	ENSG00000118260	CREB1	TRUE	FALSE
chr2	207570323	T	A	ENST00000353267	ENSG00000118260	CREB1	TRUE	FALSE
chr2	207570323	T	C	ENST00000353267	ENSG00000118260	CREB1	TRUE	FALSE
chr2	207570323	T	G	ENST00000353267	ENSG00000118260	CREB1	TRUE	FALSE
chr2	207575270	A	C	ENST00000353267	ENSG00000118260	CREB1	TRUE	FALSE
chr2	207575270	A	G	ENST00000353267	ENSG00000118260	CREB1	TRUE	FALSE
chr2	207575270	A	T	ENST00000353267	ENSG00000118260	CREB1	TRUE	FALSE
chr2	207575271	G	A	ENST00000353267	ENSG00000118260	CREB1	TRUE	FALSE
chr2	207575271	G	C	ENST00000353267	ENSG00000118260	CREB1	TRUE	FALSE
chr2	207575271	G	T	ENST00000353267	ENSG00000118260	CREB1	TRUE	FALSE
chr2	207575283	C	T	ENST00000353267	ENSG00000118260	CREB1	TRUE	TRUE
chr2	207575286	G	T	ENST00000353267	ENSG00000118260	CREB1	TRUE	TRUE
chr2	207575289	G	T	ENST00000353267	ENSG00000118260	CREB1	TRUE	TRUE
chr2	207575298	C	T	ENST00000353267	ENSG00000118260	CREB1	TRUE	TRUE
chr2	207575328	C	T	ENST00000353267	ENSG00000118260	CREB1	TRUE	TRUE
chr2	207575337	C	T	ENST00000353267	ENSG00000118260	CREB1	TRUE	TRUE
chr2	207575344	T	A	ENST00000353267	ENSG00000118260	CREB1	TRUE	TRUE
chr2	207575344	T	G	ENST00000353267	ENSG00000118260	CREB1	TRUE	TRUE
chr2	207575370	C	T	ENST00000353267	ENSG00000118260	CREB1	TRUE	TRUE
chr2	207575391	C	T	ENST00000353267	ENSG00000118260	CREB1	TRUE	TRUE
chr2	207575396	T	A	ENST00000353267	ENSG00000118260	CREB1	TRUE	TRUE
chr2	207575396	T	G	ENST00000353267	ENSG00000118260	CREB1	TRUE	TRUE
chr2	207575400	C	T	ENST00000353267	ENSG00000118260	CREB1	TRUE	TRUE
chr2	207575412	G	T	ENST00000353267	ENSG00000118260	CREB1	TRUE	TRUE
chr2	207575415	C	T	ENST00000353267	ENSG00000118260	CREB1	TRUE	TRUE
chr2	207575418	C	T	ENST00000353267	ENSG00000118260	CREB1	TRUE	TRUE
chr2	207575425	T	A	ENST00000353267	ENSG00000118260	CREB1	TRUE	TRUE
chr2	207575425	T	G	ENST00000353267	ENSG00000118260	CREB1	TRUE	TRUE
chr2	207575439	C	T	ENST00000353267	ENSG00000118260	CREB1	TRUE	TRUE
chr2	207575451	C	T	ENST00000353267	ENSG00000118260	CREB1	TRUE	TRUE
chr2	207575455	G	A	ENST00000353267	ENSG00000118260	CREB1	TRUE	FALSE
chr2	207575455	G	C	ENST00000353267	ENSG00000118260	CREB1	TRUE	FALSE
chr2	207575455	G	T	ENST00000353267	ENSG00000118260	CREB1	TRUE	FALSE
chr2	207575456	T	A	ENST00000353267	ENSG00000118260	CREB1	TRUE	FALSE
chr2	207575456	T	C	ENST00000353267	ENSG00000118260	CREB1	TRUE	FALSE
chr2	207575456	T	G	ENST00000353267	ENSG00000118260	CREB1	TRUE	FALSE
chr2	207577503	A	C	ENST00000353267	ENSG00000118260	CREB1	TRUE	FALSE
chr2	207577503	A	G	ENST00000353267	ENSG00000118260	CREB1	TRUE	FALSE
chr2	207577503	A	T	ENST00000353267	ENSG00000118260	CREB1	TRUE	FALSE
chr2	207577504	G	A	ENST00000353267	ENSG00000118260	CREB1	TRUE	FALSE
chr2	207577504	G	C	ENST00000353267	ENSG00000118260	CREB1	TRUE	FALSE
chr2	207577504	G	T	ENST00000353267	ENSG00000118260	CREB1	TRUE	FALSE
chr2	207577513	G	T	ENST00000353267	ENSG00000118260	CREB1	TRUE	TRUE
chr2	207577522	C	T	ENST00000353267	ENSG00000118260	CREB1	TRUE	TRUE
chr2	207577530	C	A	ENST00000353267	ENSG00000118260	CREB1	TRUE	TRUE
chr2	207577530	C	G	ENST00000353267	ENSG00000118260	CREB1	TRUE	TRUE
chr2	207577531	C	T	ENST00000353267	ENSG00000118260	CREB1	TRUE	TRUE
chr2	207577567	G	T	ENST00000353267	ENSG00000118260	CREB1	TRUE	TRUE
chr2	207577603	C	T	ENST00000353267	ENSG00000118260	CREB1	TRUE	TRUE
chr2	207577612	G	T	ENST00000353267	ENSG00000118260	CREB1	FALSE	FALSE
chr2	207577615	G	T	ENST00000353267	ENSG00000118260	CREB1	FALSE	FALSE
chr2	207577624	C	T	ENST00000353267	ENSG00000118260	CREB1	FALSE	FALSE
chr2	207577627	A	T	ENST00000353267	ENSG00000118260	CREB1	FALSE	FALSE
chr2	207577630	A	T	ENST00000353267	ENSG00000118260	CREB1	FALSE	FALSE
chr2	207577633	G	T	ENST00000353267	ENSG00000118260	CREB1	FALSE	FALSE
chr2	207577648	A	T	ENST00000353267	ENSG00000118260	CREB1	FALSE	FALSE
chr2	207577656	G	A	ENST00000353267	ENSG00000118260	CREB1	TRUE	FALSE
chr2	207577656	G	C	ENST00000353267	ENSG00000118260	CREB1	TRUE	FALSE
chr2	207577656	G	T	ENST00000353267	ENSG00000118260	CREB1	TRUE	FALSE
chr2	207577657	T	A	ENST00000353267	ENSG00000118260	CREB1	TRUE	FALSE
chr2	207577657	T	C	ENST00000353267	ENSG00000118260	CREB1	TRUE	FALSE
chr2	207577657	T	G	ENST00000353267	ENSG00000118260	CREB1	TRUE	FALSE
chr2	207596912	A	C	ENST00000353267	ENSG00000118260	CREB1	TRUE	FALSE
chr2	207596912	A	G	ENST00000353267	ENSG00000118260	CREB1	TRUE	FALSE
chr2	207596912	A	T	ENST00000353267	ENSG00000118260	CREB1	TRUE	FALSE
chr2	207596913	G	A	ENST00000353267	ENSG00000118260	CREB1	TRUE	FALSE
chr2	207596913	G	C	ENST00000353267	ENSG00000118260	CREB1	TRUE	FALSE
chr2	207596913	G	T	ENST00000353267	ENSG00000118260	CREB1	TRUE	FALSE
chr2	207596915	G	T	ENST00000353267	ENSG00000118260	CREB1	FALSE	FALSE
chr2	207596924	C	T	ENST00000353267	ENSG00000118260	CREB1	FALSE	FALSE
chr2	207596927	G	T	ENST00000353267	ENSG00000118260	CREB1	FALSE	FALSE
chr2	207596932	T	A	ENST00000353267	ENSG00000118260	CREB1	FALSE	FALSE
chr2	207596936	A	T	ENST00000353267	ENSG00000118260	CREB1	FALSE	FALSE
chr2	207596939	A	T	ENST00000353267	ENSG00000118260	CREB1	FALSE	FALSE
chr2	207596942	A	T	ENST00000353267	ENSG00000118260	CREB1	FALSE	FALSE
chr2	207596945	A	T	ENST00000353267	ENSG00000118260	CREB1	FALSE	FALSE
chr2	207596948	G	T	ENST00000353267	ENSG00000118260	CREB1	FALSE	FALSE
chr2	207596953	T	A	ENST00000353267	ENSG00000118260	CREB1	FALSE	FALSE
chr2	207596953	T	G	ENST00000353267	ENSG00000118260	CREB1	FALSE	FALSE
chr2	207596957	A	T	ENST00000353267	ENSG00000118260	CREB1	FALSE	FALSE
chr2	207596962	T	A	ENST00000353267	ENSG00000118260	CREB1	FALSE	FALSE
chr2	207596964	T	A	ENST00000353267	ENSG00000118260	CREB1	FALSE	FALSE
chr2	207596964	T	G	ENST00000353267	ENSG00000118260	CREB1	FALSE	FALSE
chr2	207596966	G	T	ENST00000353267	ENSG00000118260	CREB1	FALSE	FALSE
chr2	207596972	A	T	ENST00000353267	ENSG00000118260	CREB1	FALSE	FALSE
chr2	207596987	G	T	ENST00000353267	ENSG00000118260	CREB1	FALSE	FALSE
chr2	207596993	C	T	ENST00000353267	ENSG00000118260	CREB1	FALSE	FALSE
chr2	207596999	A	T	ENST00000353267	ENSG00000118260	CREB1	FALSE	FALSE
chr2	207597006	T	A	ENST00000353267	ENSG00000118260	CREB1	FALSE	FALSE
chr2	207597011	G	T	ENST00000353267	ENSG00000118260	CREB1	FALSE	FALSE
chr2	207597014	G	T	ENST00000353267	ENSG00000118260	CREB1	FALSE	FALSE
chr2	207597020	A	T	ENST00000353267	ENSG00000118260	CREB1	FALSE	FALSE
chr2	207597029	A	T	ENST00000353267	ENSG00000118260	CREB1	FALSE	FALSE
chr2	207597040	C	A	ENST00000353267	ENSG00000118260	CREB1	FALSE	FALSE
chr2	207597040	C	G	ENST00000353267	ENSG00000118260	CREB1	FALSE	FALSE
chr2	207597043	C	A	ENST00000353267	ENSG00000118260	CREB1	FALSE	FALSE
chr2	207597047	A	T	ENST00000353267	ENSG00000118260	CREB1	FALSE	FALSE
chr2	207597051	C	A	ENST00000353267	ENSG00000118260	CREB1	FALSE	FALSE
chr2	207597051	C	G	ENST00000353267	ENSG00000118260	CREB1	FALSE	FALSE
chr2	207613050	A	C	ENST00000406927	ENSG00000144401	METTL21A
chr2	207613050	A	T	ENST00000406927	ENSG00000144401	METTL21A
chr2	207613057	C	A	ENST00000406927	ENSG00000144401	METTL21A
chr2	207613060	T	A	ENST00000406927	ENSG00000144401	METTL21A
chr2	207613063	G	A	ENST00000406927	ENSG00000144401	METTL21A
chr2	207613069	T	A	ENST00000406927	ENSG00000144401	METTL21A
chr2	207613072	T	A	ENST00000406927	ENSG00000144401	METTL21A
chr2	207613075	G	A	ENST00000406927	ENSG00000144401	METTL21A
chr2	207613081	C	A	ENST00000406927	ENSG00000144401	METTL21A
chr2	207613082	G	C	ENST00000406927	ENSG00000144401	METTL21A
chr2	207613082	G	T	ENST00000406927	ENSG00000144401	METTL21A
chr2	207613099	T	A	ENST00000406927	ENSG00000144401	METTL21A
chr2	207613102	C	A	ENST00000406927	ENSG00000144401	METTL21A
chr2	207613109	G	C	ENST00000406927	ENSG00000144401	METTL21A
chr2	207613109	G	T	ENST00000406927	ENSG00000144401	METTL21A
chr2	207613120	T	A	ENST00000406927	ENSG00000144401	METTL21A
chr2	207613123	T	A	ENST00000406927	ENSG00000144401	METTL21A
chr2	207613135	G	A	ENST00000406927	ENSG00000144401	METTL21A
chr2	207613141	C	A	ENST00000406927	ENSG00000144401	METTL21A
chr2	207613152	A	C	ENST00000406927	ENSG00000144401	METTL21A
chr2	207613152	A	T	ENST00000406927	ENSG00000144401	METTL21A
chr2	207613171	C	A	ENST00000406927	ENSG00000144401	METTL21A
chr2	207613172	A	C	ENST00000406927	ENSG00000144401	METTL21A
chr2	207613172	A	T	ENST00000406927	ENSG00000144401	METTL21A
chr2	207613183	G	A	ENST00000406927	ENSG00000144401	METTL21A
chr2	207613184	G	T	ENST00000406927	ENSG00000144401	METTL21A
chr2	207613191	A	C	ENST00000406927	ENSG00000144401	METTL21A
chr2	207613191	A	T	ENST00000406927	ENSG00000144401	METTL21A
chr2	207613214	A	T	ENST00000406927	ENSG00000144401	METTL21A
chr2	207613225	C	A	ENST00000406927	ENSG00000144401	METTL21A
chr2	207613234	G	A	ENST00000406927	ENSG00000144401	METTL21A
chr2	207613255	C	A	ENST00000406927	ENSG00000144401	METTL21A
chr2	207613258	C	A	ENST00000406927	ENSG00000144401	METTL21A
chr2	207613260	A	C	ENST00000406927	ENSG00000144401	METTL21A
chr2	207613260	A	T	ENST00000406927	ENSG00000144401	METTL21A
chr2	207613262	A	C	ENST00000406927	ENSG00000144401	METTL21A
chr2	207613262	A	T	ENST00000406927	ENSG00000144401	METTL21A
chr2	207613297	C	A	ENST00000406927	ENSG00000144401	METTL21A
chr2	207613300	C	A	ENST00000406927	ENSG00000144401	METTL21A
chr2	207613317	A	T	ENST00000406927	ENSG00000144401	METTL21A
chr2	207613324	G	A	ENST00000406927	ENSG00000144401	METTL21A
chr2	207613327	C	A	ENST00000406927	ENSG00000144401	METTL21A
chr2	207613328	C	T	ENST00000406927	ENSG00000144401	METTL21A
chr2	207613329	C	T	ENST00000406927	ENSG00000144401	METTL21A
chr2	207613339	C	A	ENST00000406927	ENSG00000144401	METTL21A
chr2	207613342	T	A	ENST00000406927	ENSG00000144401	METTL21A
chr2	207613354	T	A	ENST00000406927	ENSG00000144401	METTL21A		FALSE
chr2	207613360	G	A	ENST00000406927	ENSG00000144401	METTL21A		FALSE
chr2	207613374	A	C	ENST00000406927	ENSG00000144401	METTL21A		FALSE
chr2	207613374	A	T	ENST00000406927	ENSG00000144401	METTL21A		FALSE
chr2	207613384	G	A	ENST00000406927	ENSG00000144401	METTL21A		FALSE
chr2	207613392	G	C	ENST00000406927	ENSG00000144401	METTL21A		FALSE
chr2	207613392	G	T	ENST00000406927	ENSG00000144401	METTL21A		FALSE
chr2	207613396	T	A	ENST00000406927	ENSG00000144401	METTL21A		FALSE
chr2	207613405	C	A	ENST00000406927	ENSG00000144401	METTL21A		FALSE
chr2	207613407	A	C	ENST00000406927	ENSG00000144401	METTL21A		FALSE
chr2	207613407	A	T	ENST00000406927	ENSG00000144401	METTL21A		FALSE
chr2	207613417	T	A	ENST00000406927	ENSG00000144401	METTL21A		FALSE
chr2	207613420	G	A	ENST00000406927	ENSG00000144401	METTL21A		FALSE
chr2	207613444	C	A	ENST00000406927	ENSG00000144401	METTL21A	TRUE	FALSE
chr2	207613444	C	G	ENST00000406927	ENSG00000144401	METTL21A	TRUE	FALSE
chr2	207613444	C	T	ENST00000406927	ENSG00000144401	METTL21A	TRUE	FALSE
chr2	207613445	T	A	ENST00000406927	ENSG00000144401	METTL21A	TRUE	FALSE
chr2	207613445	T	C	ENST00000406927	ENSG00000144401	METTL21A	TRUE	FALSE
chr2	207613445	T	G	ENST00000406927	ENSG00000144401	METTL21A	TRUE	FALSE
chr2	207621804	A	C	ENST00000406927	ENSG00000144401	METTL21A	TRUE	FALSE
chr2	207621804	A	G	ENST00000406927	ENSG00000144401	METTL21A	TRUE	FALSE
chr2	207621804	A	T	ENST00000406927	ENSG00000144401	METTL21A	TRUE	FALSE
chr2	207621805	C	A	ENST00000406927	ENSG00000144401	METTL21A	TRUE	FALSE
chr2	207621805	C	G	ENST00000406927	ENSG00000144401	METTL21A	TRUE	FALSE
chr2	207621805	C	T	ENST00000406927	ENSG00000144401	METTL21A	TRUE	FALSE
chr2	207621854	C	A	ENST00000406927	ENSG00000144401	METTL21A	FALSE	FALSE
chr2	207621878	C	A	ENST00000406927	ENSG00000144401	METTL21A
chr2	207621887	C	A	ENST00000406927	ENSG00000144401	METTL21A
chr2	207621893	C	A	ENST00000406927	ENSG00000144401	METTL21A
chr2	207621897	G	C	ENST00000406927	ENSG00000144401	METTL21A
chr2	207621897	G	T	ENST00000406927	ENSG00000144401	METTL21A
chr2	207621918	C	A	ENST00000406927	ENSG00000144401	METTL21A	TRUE	FALSE
chr2	207621918	C	G	ENST00000406927	ENSG00000144401	METTL21A	TRUE	FALSE
chr2	207621918	C	T	ENST00000406927	ENSG00000144401	METTL21A	TRUE	FALSE
chr2	207621919	T	A	ENST00000406927	ENSG00000144401	METTL21A	TRUE	FALSE
chr2	207621919	T	C	ENST00000406927	ENSG00000144401	METTL21A	TRUE	FALSE
chr2	207621919	T	G	ENST00000406927	ENSG00000144401	METTL21A	TRUE	FALSE
chr2	207624227	A	C	ENST00000406927	ENSG00000144401	METTL21A	TRUE	FALSE
chr2	207624227	A	G	ENST00000406927	ENSG00000144401	METTL21A	TRUE	FALSE
chr2	207624227	A	T	ENST00000406927	ENSG00000144401	METTL21A	TRUE	FALSE
chr2	207624228	C	A	ENST00000406927	ENSG00000144401	METTL21A	TRUE	FALSE
chr2	207624228	C	G	ENST00000406927	ENSG00000144401	METTL21A	TRUE	FALSE
chr2	207624228	C	T	ENST00000406927	ENSG00000144401	METTL21A	TRUE	FALSE
chr2	207624235	C	T	ENST00000406927	ENSG00000144401	METTL21A
chr2	207624236	C	T	ENST00000406927	ENSG00000144401	METTL21A
chr2	207624255	C	A	ENST00000406927	ENSG00000144401	METTL21A
chr2	207624264	T	A	ENST00000406927	ENSG00000144401	METTL21A
chr2	207624265	C	T	ENST00000406927	ENSG00000144401	METTL21A
chr2	207624266	C	T	ENST00000406927	ENSG00000144401	METTL21A
chr2	207624273	G	A	ENST00000406927	ENSG00000144401	METTL21A
chr2	207624282	G	A	ENST00000406927	ENSG00000144401	METTL21A
chr2	207624321	T	A	ENST00000406927	ENSG00000144401	METTL21A		FALSE
chr2	207624330	T	A	ENST00000406927	ENSG00000144401	METTL21A	FALSE	FALSE
chr2	207624333	G	A	ENST00000406927	ENSG00000144401	METTL21A	FALSE	FALSE
chr2	207624335	A	T	ENST00000406927	ENSG00000144401	METTL21A	FALSE	FALSE
chr2	207624345	C	A	ENST00000406927	ENSG00000144401	METTL21A	FALSE	FALSE
chr2	207624354	C	A	ENST00000406927	ENSG00000144401	METTL21A	FALSE	FALSE
chr2	207624357	C	A	ENST00000406927	ENSG00000144401	METTL21A	FALSE	FALSE
chr2	207624358	A	C	ENST00000406927	ENSG00000144401	METTL21A	FALSE	FALSE
chr2	207624358	A	T	ENST00000406927	ENSG00000144401	METTL21A	FALSE	FALSE
chr2	207624405	C	A	ENST00000406927	ENSG00000144401	METTL21A	TRUE	FALSE
chr2	207624405	C	G	ENST00000406927	ENSG00000144401	METTL21A	TRUE	FALSE
chr2	207624405	C	T	ENST00000406927	ENSG00000144401	METTL21A	TRUE	FALSE
chr2	207624406	T	A	ENST00000406927	ENSG00000144401	METTL21A	TRUE	FALSE
chr2	207624406	T	C	ENST00000406927	ENSG00000144401	METTL21A	TRUE	FALSE
chr2	207624406	T	G	ENST00000406927	ENSG00000144401	METTL21A	TRUE	FALSE
chr2	207625263	A	C	ENST00000406927	ENSG00000144401	METTL21A	FALSE	FALSE
chr2	207625263	A	G	ENST00000406927	ENSG00000144401	METTL21A	FALSE	FALSE
chr2	207625263	A	T	ENST00000406927	ENSG00000144401	METTL21A	FALSE	FALSE
chr2	207625264	C	A	ENST00000406927	ENSG00000144401	METTL21A	FALSE	FALSE
chr2	207625264	C	G	ENST00000406927	ENSG00000144401	METTL21A	FALSE	FALSE
chr2	207625264	C	T	ENST00000406927	ENSG00000144401	METTL21A	FALSE	FALSE
chr2	207711917	T	A	ENST00000295414	ENSG00000163249	CCNYL1	FALSE	FALSE
chr2	207711920	C	A	ENST00000295414	ENSG00000163249	CCNYL1	FALSE	FALSE
chr2	207711942	A	T	ENST00000295414	ENSG00000163249	CCNYL1	FALSE	FALSE
chr2	207711964	C	A	ENST00000295414	ENSG00000163249	CCNYL1		FALSE
chr2	207711969	G	T	ENST00000295414	ENSG00000163249	CCNYL1
chr2	207711977	C	A	ENST00000295414	ENSG00000163249	CCNYL1
chr2	207711977	C	G	ENST00000295414	ENSG00000163249	CCNYL1
chr2	207711980	C	A	ENST00000295414	ENSG00000163249	CCNYL1
chr2	207711995	C	A	ENST00000295414	ENSG00000163249	CCNYL1
chr2	207711995	C	G	ENST00000295414	ENSG00000163249	CCNYL1
chr2	207711996	G	T	ENST00000295414	ENSG00000163249	CCNYL1
chr2	207712041	G	T	ENST00000295414	ENSG00000163249	CCNYL1	TRUE	TRUE
chr2	207712050	G	T	ENST00000295414	ENSG00000163249	CCNYL1	TRUE	TRUE
chr2	207712054	T	A	ENST00000295414	ENSG00000163249	CCNYL1	TRUE	TRUE
chr2	207712062	G	T	ENST00000295414	ENSG00000163249	CCNYL1	TRUE	TRUE
chr2	207712065	G	T	ENST00000295414	ENSG00000163249	CCNYL1	TRUE	TRUE
chr2	207712071	G	T	ENST00000295414	ENSG00000163249	CCNYL1	TRUE	TRUE
chr2	207712086	C	T	ENST00000295414	ENSG00000163249	CCNYL1	TRUE	TRUE
chr2	207712104	G	T	ENST00000295414	ENSG00000163249	CCNYL1	TRUE	TRUE
chr2	207712113	G	T	ENST00000295414	ENSG00000163249	CCNYL1	TRUE	TRUE
chr2	207712117	G	A	ENST00000295414	ENSG00000163249	CCNYL1	TRUE	FALSE
chr2	207712117	G	C	ENST00000295414	ENSG00000163249	CCNYL1	TRUE	FALSE
chr2	207712117	G	T	ENST00000295414	ENSG00000163249	CCNYL1	TRUE	FALSE
chr2	207712118	T	A	ENST00000295414	ENSG00000163249	CCNYL1	TRUE	FALSE
chr2	207712118	T	C	ENST00000295414	ENSG00000163249	CCNYL1	FALSE	FALSE
chr2	207712118	T	G	ENST00000295414	ENSG00000163249	CCNYL1	TRUE	FALSE
chr2	207724798	A	C	ENST00000295414	ENSG00000163249	CCNYL1	TRUE	FALSE
chr2	207724798	A	G	ENST00000295414	ENSG00000163249	CCNYL1	TRUE	FALSE
chr2	207724798	A	T	ENST00000295414	ENSG00000163249	CCNYL1	TRUE	FALSE
chr2	207724799	G	A	ENST00000295414	ENSG00000163249	CCNYL1	TRUE	FALSE
chr2	207724799	G	C	ENST00000295414	ENSG00000163249	CCNYL1	TRUE	FALSE
chr2	207724799	G	T	ENST00000295414	ENSG00000163249	CCNYL1	TRUE	FALSE
chr2	207724803	T	A	ENST00000295414	ENSG00000163249	CCNYL1	TRUE	TRUE
chr2	207724803	T	G	ENST00000295414	ENSG00000163249	CCNYL1	TRUE	TRUE
chr2	207724809	T	A	ENST00000295414	ENSG00000163249	CCNYL1	TRUE	TRUE
chr2	207724811	G	T	ENST00000295414	ENSG00000163249	CCNYL1	TRUE	TRUE
chr2	207724815	C	A	ENST00000295414	ENSG00000163249	CCNYL1	TRUE	TRUE
chr2	207724815	C	G	ENST00000295414	ENSG00000163249	CCNYL1	TRUE	TRUE
chr2	207724859	A	T	ENST00000295414	ENSG00000163249	CCNYL1	TRUE	TRUE
chr2	207724865	C	T	ENST00000295414	ENSG00000163249	CCNYL1	TRUE	TRUE
chr2	207724875	G	A	ENST00000295414	ENSG00000163249	CCNYL1	TRUE	TRUE
chr2	207724875	G	C	ENST00000295414	ENSG00000163249	CCNYL1	TRUE	TRUE
chr2	207724875	G	T	ENST00000295414	ENSG00000163249	CCNYL1	TRUE	TRUE
chr2	207724876	T	A	ENST00000295414	ENSG00000163249	CCNYL1	TRUE	TRUE
chr2	207724876	T	C	ENST00000295414	ENSG00000163249	CCNYL1	TRUE	FALSE
chr2	207724876	T	G	ENST00000295414	ENSG00000163249	CCNYL1	TRUE	TRUE
chr2	207726840	A	C	ENST00000295414	ENSG00000163249	CCNYL1	TRUE	FALSE
chr2	207726840	A	G	ENST00000295414	ENSG00000163249	CCNYL1	TRUE	FALSE
chr2	207726840	A	T	ENST00000295414	ENSG00000163249	CCNYL1	TRUE	FALSE
chr2	207726841	G	A	ENST00000295414	ENSG00000163249	CCNYL1	TRUE	FALSE
chr2	207726841	G	C	ENST00000295414	ENSG00000163249	CCNYL1	TRUE	FALSE
chr2	207726841	G	T	ENST00000295414	ENSG00000163249	CCNYL1	TRUE	FALSE
chr2	207726844	C	T	ENST00000295414	ENSG00000163249	CCNYL1	TRUE	TRUE
chr2	207726847	G	T	ENST00000295414	ENSG00000163249	CCNYL1	TRUE	TRUE
chr2	207726850	A	T	ENST00000295414	ENSG00000163249	CCNYL1	TRUE	TRUE
chr2	207726856	A	T	ENST00000295414	ENSG00000163249	CCNYL1	TRUE	TRUE
chr2	207726869	T	A	ENST00000295414	ENSG00000163249	CCNYL1	TRUE	TRUE
chr2	207726877	G	A	ENST00000295414	ENSG00000163249	CCNYL1	TRUE	FALSE
chr2	207726877	G	C	ENST00000295414	ENSG00000163249	CCNYL1	TRUE	FALSE
chr2	207726877	G	T	ENST00000295414	ENSG00000163249	CCNYL1	TRUE	FALSE
chr2	207726878	T	A	ENST00000295414	ENSG00000163249	CCNYL1	TRUE	FALSE
chr2	207726878	T	C	ENST00000295414	ENSG00000163249	CCNYL1	TRUE	FALSE
chr2	207726878	T	G	ENST00000295414	ENSG00000163249	CCNYL1	TRUE	FALSE
chr2	207733945	A	C	ENST00000295414	ENSG00000163249	CCNYL1	TRUE	FALSE
chr2	207733945	A	G	ENST00000295414	ENSG00000163249	CCNYL1	TRUE	FALSE
chr2	207733945	A	T	ENST00000295414	ENSG00000163249	CCNYL1	TRUE	FALSE
chr2	207733946	G	A	ENST00000295414	ENSG00000163249	CCNYL1	TRUE	FALSE
chr2	207733946	G	C	ENST00000295414	ENSG00000163249	CCNYL1	TRUE	FALSE
chr2	207733946	G	T	ENST00000295414	ENSG00000163249	CCNYL1	TRUE	FALSE
chr2	207733959	C	T	ENST00000295414	ENSG00000163249	CCNYL1	TRUE	TRUE
chr2	207733968	A	T	ENST00000295414	ENSG00000163249	CCNYL1	TRUE	TRUE
chr2	207733971	A	T	ENST00000295414	ENSG00000163249	CCNYL1	TRUE	TRUE
chr2	207733976	T	A	ENST00000295414	ENSG00000163249	CCNYL1	TRUE	TRUE
chr2	207733976	T	G	ENST00000295414	ENSG00000163249	CCNYL1	TRUE	TRUE
chr2	207733981	C	A	ENST00000295414	ENSG00000163249	CCNYL1	TRUE	TRUE
chr2	207733981	C	G	ENST00000295414	ENSG00000163249	CCNYL1	TRUE	TRUE
chr2	207733985	C	A	ENST00000295414	ENSG00000163249	CCNYL1	TRUE	TRUE
chr2	207733987	C	A	ENST00000295414	ENSG00000163249	CCNYL1	TRUE	TRUE
chr2	207733987	C	G	ENST00000295414	ENSG00000163249	CCNYL1	TRUE	TRUE
chr2	207734019	C	T	ENST00000295414	ENSG00000163249	CCNYL1	TRUE	TRUE
chr2	207734031	A	T	ENST00000295414	ENSG00000163249	CCNYL1	TRUE	TRUE
chr2	207734043	A	T	ENST00000295414	ENSG00000163249	CCNYL1	TRUE	TRUE
chr2	207734048	G	A	ENST00000295414	ENSG00000163249	CCNYL1	TRUE	FALSE
chr2	207734048	G	C	ENST00000295414	ENSG00000163249	CCNYL1	TRUE	FALSE
chr2	207734048	G	T	ENST00000295414	ENSG00000163249	CCNYL1	TRUE	FALSE
chr2	207734049	T	A	ENST00000295414	ENSG00000163249	CCNYL1	TRUE	FALSE
chr2	207734049	T	C	ENST00000295414	ENSG00000163249	CCNYL1	TRUE	FALSE
chr2	207734049	T	G	ENST00000295414	ENSG00000163249	CCNYL1	TRUE	FALSE
chr2	207737409	A	C	ENST00000295414	ENSG00000163249	CCNYL1	TRUE	FALSE
chr2	207737409	A	G	ENST00000295414	ENSG00000163249	CCNYL1	TRUE	FALSE
chr2	207737409	A	T	ENST00000295414	ENSG00000163249	CCNYL1	TRUE	FALSE
chr2	207737410	G	A	ENST00000295414	ENSG00000163249	CCNYL1	TRUE	FALSE
chr2	207737410	G	C	ENST00000295414	ENSG00000163249	CCNYL1	TRUE	FALSE
chr2	207737410	G	T	ENST00000295414	ENSG00000163249	CCNYL1	TRUE	FALSE
chr2	207737411	T	A	ENST00000295414	ENSG00000163249	CCNYL1	TRUE	TRUE
chr2	207737419	T	A	ENST00000295414	ENSG00000163249	CCNYL1	TRUE	TRUE
chr2	207737419	T	G	ENST00000295414	ENSG00000163249	CCNYL1	TRUE	TRUE
chr2	207737429	T	A	ENST00000295414	ENSG00000163249	CCNYL1	TRUE	TRUE
chr2	207737429	T	G	ENST00000295414	ENSG00000163249	CCNYL1	TRUE	TRUE
chr2	207737432	C	A	ENST00000295414	ENSG00000163249	CCNYL1	TRUE	TRUE
chr2	207737432	C	G	ENST00000295414	ENSG00000163249	CCNYL1	TRUE	TRUE
chr2	207737439	A	T	ENST00000295414	ENSG00000163249	CCNYL1	TRUE	TRUE
chr2	207737445	A	T	ENST00000295414	ENSG00000163249	CCNYL1	TRUE	TRUE
chr2	207737447	G	A	ENST00000295414	ENSG00000163249	CCNYL1	TRUE	FALSE
chr2	207737447	G	C	ENST00000295414	ENSG00000163249	CCNYL1	TRUE	FALSE
chr2	207737447	G	T	ENST00000295414	ENSG00000163249	CCNYL1	TRUE	FALSE
chr2	207737448	T	A	ENST00000295414	ENSG00000163249	CCNYL1	TRUE	FALSE
chr2	207737448	T	C	ENST00000295414	ENSG00000163249	CCNYL1	TRUE	FALSE
chr2	207737448	T	G	ENST00000295414	ENSG00000163249	CCNYL1	TRUE	FALSE
chr2	207740653	A	C	ENST00000295414	ENSG00000163249	CCNYL1	TRUE	FALSE
chr2	207740653	A	G	ENST00000295414	ENSG00000163249	CCNYL1	TRUE	FALSE
chr2	207740653	A	T	ENST00000295414	ENSG00000163249	CCNYL1	TRUE	FALSE
chr2	207740654	G	A	ENST00000295414	ENSG00000163249	CCNYL1	TRUE	FALSE
chr2	207740654	G	C	ENST00000295414	ENSG00000163249	CCNYL1	TRUE	FALSE
chr2	207740654	G	T	ENST00000295414	ENSG00000163249	CCNYL1	TRUE	FALSE
chr2	207740665	A	T	ENST00000295414	ENSG00000163249	CCNYL1	TRUE	TRUE
chr2	207740686	G	T	ENST00000295414	ENSG00000163249	CCNYL1	TRUE	TRUE
chr2	207740689	A	T	ENST00000295414	ENSG00000163249	CCNYL1	TRUE	TRUE
chr2	207740693	C	A	ENST00000295414	ENSG00000163249	CCNYL1	TRUE	TRUE
chr2	207740693	C	G	ENST00000295414	ENSG00000163249	CCNYL1	TRUE	TRUE
chr2	207740707	G	A	ENST00000295414	ENSG00000163249	CCNYL1	TRUE	FALSE
chr2	207740707	G	C	ENST00000295414	ENSG00000163249	CCNYL1	TRUE	FALSE
chr2	207740707	G	T	ENST00000295414	ENSG00000163249	CCNYL1	TRUE	FALSE
chr2	207740708	T	A	ENST00000295414	ENSG00000163249	CCNYL1	TRUE	FALSE
chr2	207740708	T	C	ENST00000295414	ENSG00000163249	CCNYL1	TRUE	FALSE
chr2	207740708	T	G	ENST00000295414	ENSG00000163249	CCNYL1	TRUE	FALSE
chr2	207742221	A	C	ENST00000295414	ENSG00000163249	CCNYL1	TRUE	FALSE
chr2	207742221	A	G	ENST00000295414	ENSG00000163249	CCNYL1	TRUE	FALSE
chr2	207742221	A	T	ENST00000295414	ENSG00000163249	CCNYL1	TRUE	TRUE
chr2	207742222	G	A	ENST00000295414	ENSG00000163249	CCNYL1	TRUE	TRUE
chr2	207742222	G	C	ENST00000295414	ENSG00000163249	CCNYL1	TRUE	FALSE
chr2	207742222	G	T	ENST00000295414	ENSG00000163249	CCNYL1	TRUE	FALSE
chr2	207742223	C	T	ENST00000295414	ENSG00000163249	CCNYL1	TRUE	TRUE
chr2	207742226	G	T	ENST00000295414	ENSG00000163249	CCNYL1	TRUE	TRUE
chr2	207742229	A	T	ENST00000295414	ENSG00000163249	CCNYL1	TRUE	TRUE
chr2	207742238	G	T	ENST00000295414	ENSG00000163249	CCNYL1	TRUE	TRUE
chr2	207742241	G	T	ENST00000295414	ENSG00000163249	CCNYL1	TRUE	TRUE
chr2	207742246	C	A	ENST00000295414	ENSG00000163249	CCNYL1	TRUE	TRUE
chr2	207742246	C	G	ENST00000295414	ENSG00000163249	CCNYL1	TRUE	TRUE
chr2	207742250	A	T	ENST00000295414	ENSG00000163249	CCNYL1	TRUE	TRUE
chr2	207742262	G	T	ENST00000295414	ENSG00000163249	CCNYL1	TRUE	TRUE
chr2	207742268	A	T	ENST00000295414	ENSG00000163249	CCNYL1	TRUE	TRUE
chr2	207742279	C	A	ENST00000295414	ENSG00000163249	CCNYL1	TRUE	TRUE
chr2	207742279	C	G	ENST00000295414	ENSG00000163249	CCNYL1	TRUE	TRUE
chr2	207742280	A	T	ENST00000295414	ENSG00000163249	CCNYL1	TRUE	TRUE
chr2	207742310	C	T	ENST00000295414	ENSG00000163249	CCNYL1	TRUE	TRUE
chr2	207742322	G	T	ENST00000295414	ENSG00000163249	CCNYL1	TRUE	TRUE
chr2	207742327	T	A	ENST00000295414	ENSG00000163249	CCNYL1	TRUE	TRUE
chr2	207742341	T	A	ENST00000295414	ENSG00000163249	CCNYL1	TRUE	TRUE
chr2	207742343	G	A	ENST00000295414	ENSG00000163249	CCNYL1	TRUE	TRUE
chr2	207742343	G	C	ENST00000295414	ENSG00000163249	CCNYL1	TRUE	TRUE
chr2	207742343	G	T	ENST00000295414	ENSG00000163249	CCNYL1	TRUE	TRUE
chr2	207742344	T	A	ENST00000295414	ENSG00000163249	CCNYL1	TRUE	TRUE
chr2	207742344	T	C	ENST00000295414	ENSG00000163249	CCNYL1	TRUE	FALSE
chr2	207742344	T	G	ENST00000295414	ENSG00000163249	CCNYL1	TRUE	TRUE
chr2	207747045	A	C	ENST00000295414	ENSG00000163249	CCNYL1	TRUE	FALSE
chr2	207747045	A	G	ENST00000295414	ENSG00000163249	CCNYL1	TRUE	FALSE
chr2	207747045	A	T	ENST00000295414	ENSG00000163249	CCNYL1	TRUE	FALSE
chr2	207747046	G	A	ENST00000295414	ENSG00000163249	CCNYL1	TRUE	FALSE
chr2	207747046	G	C	ENST00000295414	ENSG00000163249	CCNYL1	TRUE	FALSE
chr2	207747046	G	T	ENST00000295414	ENSG00000163249	CCNYL1	TRUE	FALSE
chr2	207747052	C	A	ENST00000295414	ENSG00000163249	CCNYL1	TRUE	TRUE
chr2	207747052	C	G	ENST00000295414	ENSG00000163249	CCNYL1	TRUE	TRUE
chr2	207747054	T	A	ENST00000295414	ENSG00000163249	CCNYL1	TRUE	TRUE
chr2	207747054	T	G	ENST00000295414	ENSG00000163249	CCNYL1	TRUE	TRUE
chr2	207747056	G	T	ENST00000295414	ENSG00000163249	CCNYL1	TRUE	TRUE
chr2	207747066	T	A	ENST00000295414	ENSG00000163249	CCNYL1	TRUE	TRUE
chr2	207747066	T	G	ENST00000295414	ENSG00000163249	CCNYL1	TRUE	TRUE
chr2	207747073	T	A	ENST00000295414	ENSG00000163249	CCNYL1	TRUE	TRUE
chr2	207747073	T	G	ENST00000295414	ENSG00000163249	CCNYL1	TRUE	TRUE
chr2	207747077	G	T	ENST00000295414	ENSG00000163249	CCNYL1	TRUE	TRUE
chr2	207747091	T	A	ENST00000295414	ENSG00000163249	CCNYL1	TRUE	TRUE
chr2	207747102	G	A	ENST00000295414	ENSG00000163249	CCNYL1	TRUE	TRUE
chr2	207747103	G	A	ENST00000295414	ENSG00000163249	CCNYL1	TRUE	TRUE
chr2	207747104	A	T	ENST00000295414	ENSG00000163249	CCNYL1	TRUE	TRUE
chr2	207747119	G	T	ENST00000295414	ENSG00000163249	CCNYL1	TRUE	TRUE
chr2	207747140	A	T	ENST00000295414	ENSG00000163249	CCNYL1	TRUE	TRUE
chr2	207747147	G	A	ENST00000295414	ENSG00000163249	CCNYL1	TRUE	TRUE
chr2	207747148	G	A	ENST00000295414	ENSG00000163249	CCNYL1	TRUE	TRUE
chr2	207747155	C	T	ENST00000295414	ENSG00000163249	CCNYL1	TRUE	TRUE
chr2	207747165	G	A	ENST00000295414	ENSG00000163249	CCNYL1	TRUE	TRUE
chr2	207747166	G	A	ENST00000295414	ENSG00000163249	CCNYL1	TRUE	TRUE
chr2	207747178	C	A	ENST00000295414	ENSG00000163249	CCNYL1	TRUE	TRUE
chr2	207747178	C	G	ENST00000295414	ENSG00000163249	CCNYL1	TRUE	TRUE
chr2	207747181	C	A	ENST00000295414	ENSG00000163249	CCNYL1	TRUE	TRUE
chr2	207747182	C	T	ENST00000295414	ENSG00000163249	CCNYL1	TRUE	TRUE
chr2	207747191	A	T	ENST00000295414	ENSG00000163249	CCNYL1	TRUE	TRUE
chr2	207747206	G	T	ENST00000295414	ENSG00000163249	CCNYL1	TRUE	TRUE
chr2	207747214	G	A	ENST00000295414	ENSG00000163249	CCNYL1	TRUE	FALSE
chr2	207747214	G	C	ENST00000295414	ENSG00000163249	CCNYL1	TRUE	FALSE
chr2	207747214	G	T	ENST00000295414	ENSG00000163249	CCNYL1	TRUE	FALSE
chr2	207747215	T	A	ENST00000295414	ENSG00000163249	CCNYL1	TRUE	FALSE
chr2	207747215	T	C	ENST00000295414	ENSG00000163249	CCNYL1	TRUE	FALSE
chr2	207747215	T	G	ENST00000295414	ENSG00000163249	CCNYL1	TRUE	FALSE
chr2	207750955	A	C	ENST00000295414	ENSG00000163249	CCNYL1	TRUE	FALSE
chr2	207750955	A	G	ENST00000295414	ENSG00000163249	CCNYL1	TRUE	FALSE
chr2	207750955	A	T	ENST00000295414	ENSG00000163249	CCNYL1	TRUE	FALSE
chr2	207750956	G	A	ENST00000295414	ENSG00000163249	CCNYL1	TRUE	FALSE
chr2	207750956	G	C	ENST00000295414	ENSG00000163249	CCNYL1	TRUE	FALSE
chr2	207750956	G	T	ENST00000295414	ENSG00000163249	CCNYL1	TRUE	FALSE
chr2	207750961	G	T	ENST00000295414	ENSG00000163249	CCNYL1	TRUE	TRUE
chr2	207750967	G	T	ENST00000295414	ENSG00000163249	CCNYL1	TRUE	TRUE
chr2	207750982	G	T	ENST00000295414	ENSG00000163249	CCNYL1	TRUE	TRUE
chr2	207750991	C	T	ENST00000295414	ENSG00000163249	CCNYL1	TRUE	TRUE
chr2	207751023	T	A	ENST00000295414	ENSG00000163249	CCNYL1	TRUE	TRUE
chr2	207751023	T	G	ENST00000295414	ENSG00000163249	CCNYL1	TRUE	TRUE
chr2	207751027	A	T	ENST00000295414	ENSG00000163249	CCNYL1	TRUE	TRUE
chr2	207751032	C	A	ENST00000295414	ENSG00000163249	CCNYL1	TRUE	TRUE
chr2	207751032	C	G	ENST00000295414	ENSG00000163249	CCNYL1	TRUE	TRUE
chr2	207751035	C	A	ENST00000295414	ENSG00000163249	CCNYL1	TRUE	TRUE
chr2	207751035	C	G	ENST00000295414	ENSG00000163249	CCNYL1	TRUE	TRUE
chr2	207751052	T	A	ENST00000295414	ENSG00000163249	CCNYL1	TRUE	TRUE
chr2	207751052	T	G	ENST00000295414	ENSG00000163249	CCNYL1	TRUE	TRUE
chr2	207751096	A	T	ENST00000295414	ENSG00000163249	CCNYL1	FALSE	FALSE
chr2	207751099	G	T	ENST00000295414	ENSG00000163249	CCNYL1	FALSE	FALSE
chr2	207751102	A	T	ENST00000295414	ENSG00000163249	CCNYL1	FALSE	FALSE
chr2	207751108	C	T	ENST00000295414	ENSG00000163249	CCNYL1	FALSE	FALSE
chr2	207751117	G	T	ENST00000295414	ENSG00000163249	CCNYL1	FALSE	FALSE
chr2	207751120	G	A	ENST00000295414	ENSG00000163249	CCNYL1	TRUE	FALSE
chr2	207751120	G	C	ENST00000295414	ENSG00000163249	CCNYL1	TRUE	FALSE
chr2	207751120	G	T	ENST00000295414	ENSG00000163249	CCNYL1	TRUE	FALSE
chr2	207751121	T	A	ENST00000295414	ENSG00000163249	CCNYL1	TRUE	FALSE
chr2	207751121	T	C	ENST00000295414	ENSG00000163249	CCNYL1	TRUE	FALSE
chr2	207751121	T	G	ENST00000295414	ENSG00000163249	CCNYL1	TRUE	FALSE
chr2	207753586	A	C	ENST00000295414	ENSG00000163249	CCNYL1	TRUE	FALSE
chr2	207753586	A	G	ENST00000295414	ENSG00000163249	CCNYL1	TRUE	FALSE
chr2	207753586	A	T	ENST00000295414	ENSG00000163249	CCNYL1	TRUE	FALSE
chr2	207753587	G	A	ENST00000295414	ENSG00000163249	CCNYL1	TRUE	FALSE
chr2	207753587	G	C	ENST00000295414	ENSG00000163249	CCNYL1	TRUE	FALSE
chr2	207753587	G	T	ENST00000295414	ENSG00000163249	CCNYL1	TRUE	FALSE
chr2	207753597	A	T	ENST00000295414	ENSG00000163249	CCNYL1	FALSE	FALSE
chr2	207753601	T	A	ENST00000295414	ENSG00000163249	CCNYL1	FALSE	FALSE
chr2	207753605	T	A	ENST00000295414	ENSG00000163249	CCNYL1	FALSE	FALSE
chr2	207753606	G	T	ENST00000295414	ENSG00000163249	CCNYL1	FALSE	FALSE
chr2	207753612	A	T	ENST00000295414	ENSG00000163249	CCNYL1	FALSE	FALSE
chr2	207753619	T	A	ENST00000295414	ENSG00000163249	CCNYL1	FALSE	FALSE
chr2	207753623	T	A	ENST00000295414	ENSG00000163249	CCNYL1	FALSE	FALSE
chr2	207753624	A	T	ENST00000295414	ENSG00000163249	CCNYL1	FALSE	FALSE
chr2	207753636	A	T	ENST00000295414	ENSG00000163249	CCNYL1	FALSE	FALSE
chr2	207753672	C	T	ENST00000295414	ENSG00000163249	CCNYL1	FALSE	FALSE
chr2	207753681	A	T	ENST00000295414	ENSG00000163249	CCNYL1	FALSE	FALSE
chr2	207766992	G	T	ENST00000295417	ENSG00000163251	FZD5	FALSE	FALSE
chr2	207767005	G	A	ENST00000295417	ENSG00000163251	FZD5	FALSE	FALSE
chr2	207767008	T	A	ENST00000295417	ENSG00000163251	FZD5	FALSE	FALSE
chr2	207767012	G	C	ENST00000295417	ENSG00000163251	FZD5	FALSE	FALSE
chr2	207767012	G	T	ENST00000295417	ENSG00000163251	FZD5	FALSE	FALSE
chr2	207767068	C	A	ENST00000295417	ENSG00000163251	FZD5	FALSE	FALSE
chr2	207767072	G	C	ENST00000295417	ENSG00000163251	FZD5	FALSE	FALSE
chr2	207767072	G	T	ENST00000295417	ENSG00000163251	FZD5	FALSE	FALSE
chr2	207767104	T	A	ENST00000295417	ENSG00000163251	FZD5	FALSE	FALSE
chr2	207767123	G	T	ENST00000295417	ENSG00000163251	FZD5	FALSE	FALSE
chr2	207767126	G	T	ENST00000295417	ENSG00000163251	FZD5	FALSE	FALSE
chr2	207767129	G	T	ENST00000295417	ENSG00000163251	FZD5	FALSE	FALSE
chr2	207767150	C	T	ENST00000295417	ENSG00000163251	FZD5	FALSE	FALSE
chr2	207767151	C	T	ENST00000295417	ENSG00000163251	FZD5	FALSE	FALSE
chr2	207767154	G	T	ENST00000295417	ENSG00000163251	FZD5	FALSE	FALSE
chr2	207767158	C	A	ENST00000295417	ENSG00000163251	FZD5	FALSE	FALSE
chr2	207767167	T	A	ENST00000295417	ENSG00000163251	FZD5	FALSE	FALSE
chr2	207767172	G	T	ENST00000295417	ENSG00000163251	FZD5	FALSE	FALSE
chr2	207767174	C	T	ENST00000295417	ENSG00000163251	FZD5	FALSE	FALSE
chr2	207767175	C	T	ENST00000295417	ENSG00000163251	FZD5	FALSE	FALSE
chr2	207767180	C	T	ENST00000295417	ENSG00000163251	FZD5	FALSE	FALSE
chr2	207767181	C	T	ENST00000295417	ENSG00000163251	FZD5	FALSE	FALSE
chr2	207767190	G	T	ENST00000295417	ENSG00000163251	FZD5	FALSE	FALSE
chr2	207767210	G	T	ENST00000295417	ENSG00000163251	FZD5	FALSE	FALSE
chr2	207767219	G	C	ENST00000295417	ENSG00000163251	FZD5	FALSE	FALSE
chr2	207767219	G	T	ENST00000295417	ENSG00000163251	FZD5	FALSE	FALSE
chr2	207767224	T	A	ENST00000295417	ENSG00000163251	FZD5	FALSE	FALSE
chr2	207767237	C	T	ENST00000295417	ENSG00000163251	FZD5	FALSE	FALSE
chr2	207767238	C	T	ENST00000295417	ENSG00000163251	FZD5	FALSE	FALSE
chr2	207767240	G	C	ENST00000295417	ENSG00000163251	FZD5	FALSE	FALSE
chr2	207767240	G	T	ENST00000295417	ENSG00000163251	FZD5	FALSE	FALSE
chr2	207767245	C	A	ENST00000295417	ENSG00000163251	FZD5	FALSE	FALSE
chr2	207767251	T	A	ENST00000295417	ENSG00000163251	FZD5	FALSE	FALSE
chr2	207767263	G	A	ENST00000295417	ENSG00000163251	FZD5	FALSE	FALSE
chr2	207767282	G	T	ENST00000295417	ENSG00000163251	FZD5	FALSE	FALSE
chr2	207767288	G	T	ENST00000295417	ENSG00000163251	FZD5	FALSE	FALSE
chr2	207767305	C	A	ENST00000295417	ENSG00000163251	FZD5	FALSE	FALSE
chr2	207767306	C	T	ENST00000295417	ENSG00000163251	FZD5	FALSE	FALSE
chr2	207767307	C	T	ENST00000295417	ENSG00000163251	FZD5	FALSE	FALSE
chr2	207767314	C	A	ENST00000295417	ENSG00000163251	FZD5	FALSE	FALSE
chr2	207767318	G	C	ENST00000295417	ENSG00000163251	FZD5	FALSE	FALSE
chr2	207767318	G	T	ENST00000295417	ENSG00000163251	FZD5	FALSE	FALSE
chr2	207767326	G	A	ENST00000295417	ENSG00000163251	FZD5	FALSE	FALSE
chr2	207767329	C	A	ENST00000295417	ENSG00000163251	FZD5	FALSE	FALSE
chr2	207767330	G	C	ENST00000295417	ENSG00000163251	FZD5	FALSE	FALSE
chr2	207767330	G	T	ENST00000295417	ENSG00000163251	FZD5	FALSE	FALSE
chr2	207767336	G	C	ENST00000295417	ENSG00000163251	FZD5	FALSE	FALSE
chr2	207767336	G	T	ENST00000295417	ENSG00000163251	FZD5	FALSE	FALSE
chr2	207767339	G	T	ENST00000295417	ENSG00000163251	FZD5	FALSE	FALSE
chr2	207767369	G	C	ENST00000295417	ENSG00000163251	FZD5	FALSE	FALSE
chr2	207767369	G	T	ENST00000295417	ENSG00000163251	FZD5	FALSE	FALSE
chr2	207767407	T	A	ENST00000295417	ENSG00000163251	FZD5	FALSE	FALSE
chr2	207767410	C	A	ENST00000295417	ENSG00000163251	FZD5	FALSE	FALSE
chr2	207767416	T	A	ENST00000295417	ENSG00000163251	FZD5	FALSE	FALSE
chr2	207767425	T	A	ENST00000295417	ENSG00000163251	FZD5	FALSE	FALSE
chr2	207767437	G	A	ENST00000295417	ENSG00000163251	FZD5	FALSE	FALSE
chr2	207767440	T	A	ENST00000295417	ENSG00000163251	FZD5	FALSE	FALSE
chr2	207767466	G	T	ENST00000295417	ENSG00000163251	FZD5	FALSE	FALSE
chr2	207767507	G	C	ENST00000295417	ENSG00000163251	FZD5	FALSE	FALSE
chr2	207767507	G	T	ENST00000295417	ENSG00000163251	FZD5	FALSE	FALSE
chr2	207767544	G	T	ENST00000295417	ENSG00000163251	FZD5	FALSE	FALSE
chr2	207767557	G	A	ENST00000295417	ENSG00000163251	FZD5	FALSE	FALSE
chr2	207767567	G	C	ENST00000295417	ENSG00000163251	FZD5	FALSE	FALSE
chr2	207767567	G	T	ENST00000295417	ENSG00000163251	FZD5	FALSE	FALSE
chr2	207767570	G	T	ENST00000295417	ENSG00000163251	FZD5	FALSE	FALSE
chr2	207767629	T	A	ENST00000295417	ENSG00000163251	FZD5	FALSE	FALSE
chr2	207767645	C	T	ENST00000295417	ENSG00000163251	FZD5	FALSE	FALSE
chr2	207767646	C	T	ENST00000295417	ENSG00000163251	FZD5	FALSE	FALSE
chr2	207767663	G	C	ENST00000295417	ENSG00000163251	FZD5	FALSE	FALSE
chr2	207767663	G	T	ENST00000295417	ENSG00000163251	FZD5	FALSE	FALSE
chr2	207767668	G	A	ENST00000295417	ENSG00000163251	FZD5	FALSE	FALSE
chr2	207767672	G	C	ENST00000295417	ENSG00000163251	FZD5	FALSE	FALSE
chr2	207767672	G	T	ENST00000295417	ENSG00000163251	FZD5	FALSE	FALSE
chr2	207767689	C	A	ENST00000295417	ENSG00000163251	FZD5	FALSE	FALSE
chr2	207767696	C	T	ENST00000295417	ENSG00000163251	FZD5	FALSE	FALSE
chr2	207767697	C	T	ENST00000295417	ENSG00000163251	FZD5	FALSE	FALSE
chr2	207767701	T	A	ENST00000295417	ENSG00000163251	FZD5	FALSE	FALSE
chr2	207767720	C	T	ENST00000295417	ENSG00000163251	FZD5	FALSE	FALSE
chr2	207767721	C	T	ENST00000295417	ENSG00000163251	FZD5	FALSE	FALSE
chr2	207767730	G	T	ENST00000295417	ENSG00000163251	FZD5	FALSE	FALSE
chr2	207767741	C	T	ENST00000295417	ENSG00000163251	FZD5	FALSE	FALSE
chr2	207767742	C	T	ENST00000295417	ENSG00000163251	FZD5	FALSE	FALSE
chr2	207767744	C	T	ENST00000295417	ENSG00000163251	FZD5	FALSE	FALSE
chr2	207767745	C	T	ENST00000295417	ENSG00000163251	FZD5	FALSE	FALSE
chr2	207767771	G	C	ENST00000295417	ENSG00000163251	FZD5	FALSE	FALSE
chr2	207767771	G	T	ENST00000295417	ENSG00000163251	FZD5	FALSE	FALSE
chr2	207767795	G	T	ENST00000295417	ENSG00000163251	FZD5	FALSE	FALSE
chr2	207767818	C	A	ENST00000295417	ENSG00000163251	FZD5	FALSE	FALSE
chr2	207767819	G	C	ENST00000295417	ENSG00000163251	FZD5	FALSE	FALSE
chr2	207767819	G	T	ENST00000295417	ENSG00000163251	FZD5	FALSE	FALSE
chr2	207767839	C	A	ENST00000295417	ENSG00000163251	FZD5	FALSE	FALSE
chr2	207767846	G	T	ENST00000295417	ENSG00000163251	FZD5	FALSE	FALSE
chr2	207767895	G	T	ENST00000295417	ENSG00000163251	FZD5	FALSE	FALSE
chr2	207767900	G	T	ENST00000295417	ENSG00000163251	FZD5	FALSE	FALSE
chr2	207767906	G	C	ENST00000295417	ENSG00000163251	FZD5	FALSE	FALSE
chr2	207767906	G	T	ENST00000295417	ENSG00000163251	FZD5	FALSE	FALSE
chr2	207767909	G	T	ENST00000295417	ENSG00000163251	FZD5	FALSE	FALSE
chr2	207767916	G	C	ENST00000295417	ENSG00000163251	FZD5	FALSE	FALSE
chr2	207767916	G	T	ENST00000295417	ENSG00000163251	FZD5	FALSE	FALSE
chr2	207767938	C	A	ENST00000295417	ENSG00000163251	FZD5	FALSE	FALSE
chr2	207767942	A	C	ENST00000295417	ENSG00000163251	FZD5	FALSE	FALSE
chr2	207767942	A	T	ENST00000295417	ENSG00000163251	FZD5	FALSE	FALSE
chr2	207767956	C	A	ENST00000295417	ENSG00000163251	FZD5	FALSE	FALSE
chr2	207768002	G	T	ENST00000295417	ENSG00000163251	FZD5	FALSE	FALSE
chr2	207768012	G	T	ENST00000295417	ENSG00000163251	FZD5	FALSE	FALSE
chr2	207768014	C	T	ENST00000295417	ENSG00000163251	FZD5	FALSE	FALSE
chr2	207768015	C	T	ENST00000295417	ENSG00000163251	FZD5	FALSE	FALSE
chr2	207768026	C	T	ENST00000295417	ENSG00000163251	FZD5	FALSE	FALSE
chr2	207768027	C	T	ENST00000295417	ENSG00000163251	FZD5	FALSE	FALSE
chr2	207768049	C	A	ENST00000295417	ENSG00000163251	FZD5	FALSE	FALSE
chr2	207768070	G	A	ENST00000295417	ENSG00000163251	FZD5	FALSE	FALSE
chr2	207768071	G	C	ENST00000295417	ENSG00000163251	FZD5	FALSE	FALSE
chr2	207768071	G	T	ENST00000295417	ENSG00000163251	FZD5	FALSE	FALSE
chr2	207768074	G	T	ENST00000295417	ENSG00000163251	FZD5	FALSE	FALSE
chr2	207768086	G	T	ENST00000295417	ENSG00000163251	FZD5	FALSE	FALSE
chr2	207768100	G	A	ENST00000295417	ENSG00000163251	FZD5	FALSE	FALSE
chr2	207768115	T	A	ENST00000295417	ENSG00000163251	FZD5	FALSE	FALSE
chr2	207768119	G	C	ENST00000295417	ENSG00000163251	FZD5	FALSE	FALSE
chr2	207768119	G	T	ENST00000295417	ENSG00000163251	FZD5	FALSE	FALSE
chr2	207768132	G	C	ENST00000295417	ENSG00000163251	FZD5	FALSE	FALSE
chr2	207768132	G	T	ENST00000295417	ENSG00000163251	FZD5	FALSE	FALSE
chr2	207768136	C	A	ENST00000295417	ENSG00000163251	FZD5	FALSE	FALSE
chr2	207768139	T	A	ENST00000295417	ENSG00000163251	FZD5	FALSE	FALSE
chr2	207768160	C	A	ENST00000295417	ENSG00000163251	FZD5	FALSE	FALSE
chr2	207768164	A	T	ENST00000295417	ENSG00000163251	FZD5	FALSE	FALSE
chr2	207768169	T	A	ENST00000295417	ENSG00000163251	FZD5	FALSE	FALSE
chr2	207768170	G	T	ENST00000295417	ENSG00000163251	FZD5	FALSE	FALSE
chr2	207768194	G	T	ENST00000295417	ENSG00000163251	FZD5	FALSE	FALSE
chr2	207768199	C	A	ENST00000295417	ENSG00000163251	FZD5	FALSE	FALSE
chr2	207768207	G	T	ENST00000295417	ENSG00000163251	FZD5	FALSE	FALSE
chr2	207768244	T	A	ENST00000295417	ENSG00000163251	FZD5	FALSE	FALSE
chr2	207768280	C	A	ENST00000295417	ENSG00000163251	FZD5	FALSE	FALSE
chr2	207768290	G	C	ENST00000295417	ENSG00000163251	FZD5	FALSE	FALSE
chr2	207768290	G	T	ENST00000295417	ENSG00000163251	FZD5	FALSE	FALSE
chr2	207768299	G	T	ENST00000295417	ENSG00000163251	FZD5	FALSE	FALSE
chr2	207768310	C	A	ENST00000295417	ENSG00000163251	FZD5	FALSE	FALSE
chr2	207768341	G	T	ENST00000295417	ENSG00000163251	FZD5	FALSE	FALSE
chr2	207768355	C	A	ENST00000295417	ENSG00000163251	FZD5	FALSE	FALSE
chr2	207768359	C	T	ENST00000295417	ENSG00000163251	FZD5	FALSE	FALSE
chr2	207768360	C	T	ENST00000295417	ENSG00000163251	FZD5	FALSE	FALSE
chr2	207768371	G	C	ENST00000295417	ENSG00000163251	FZD5	FALSE	FALSE
chr2	207768371	G	T	ENST00000295417	ENSG00000163251	FZD5	FALSE	FALSE
chr2	207768376	G	A	ENST00000295417	ENSG00000163251	FZD5	FALSE	FALSE
chr2	207768390	G	T	ENST00000295417	ENSG00000163251	FZD5	FALSE	FALSE
chr2	207768392	G	T	ENST00000295417	ENSG00000163251	FZD5	FALSE	FALSE
chr2	207768403	T	A	ENST00000295417	ENSG00000163251	FZD5	FALSE	FALSE
chr2	207768412	C	A	ENST00000295417	ENSG00000163251	FZD5	FALSE	FALSE
chr2	207768413	G	T	ENST00000295417	ENSG00000163251	FZD5	FALSE	FALSE
chr2	207768420	G	T	ENST00000295417	ENSG00000163251	FZD5	FALSE	FALSE
chr2	207768425	G	T	ENST00000295417	ENSG00000163251	FZD5	FALSE	FALSE
chr2	207768442	T	A	ENST00000295417	ENSG00000163251	FZD5	FALSE	FALSE
chr2	207768446	G	C	ENST00000295417	ENSG00000163251	FZD5	FALSE	FALSE
chr2	207768446	G	T	ENST00000295417	ENSG00000163251	FZD5	FALSE	FALSE
chr2	207768458	A	T	ENST00000295417	ENSG00000163251	FZD5	FALSE	FALSE
chr2	207768470	G	C	ENST00000295417	ENSG00000163251	FZD5	FALSE	FALSE
chr2	207768470	G	T	ENST00000295417	ENSG00000163251	FZD5	FALSE	FALSE
chr2	207768479	G	T	ENST00000295417	ENSG00000163251	FZD5	FALSE	FALSE
chr2	207768504	G	T	ENST00000295417	ENSG00000163251	FZD5	FALSE	FALSE
chr2	207768506	G	T	ENST00000295417	ENSG00000163251	FZD5	FALSE	FALSE
chr2	207768511	G	A	ENST00000295417	ENSG00000163251	FZD5	FALSE	FALSE
chr2	207768517	C	A	ENST00000295417	ENSG00000163251	FZD5	FALSE	FALSE
chr2	207768527	C	T	ENST00000295417	ENSG00000163251	FZD5	FALSE	FALSE
chr2	207768528	C	T	ENST00000295417	ENSG00000163251	FZD5	FALSE	FALSE
chr2	207768535	G	A	ENST00000295417	ENSG00000163251	FZD5	FALSE	FALSE
chr2	207768544	C	A	ENST00000295417	ENSG00000163251	FZD5	FALSE	FALSE
chr2	207768556	C	A	ENST00000295417	ENSG00000163251	FZD5	FALSE	FALSE
chr2	207768562	G	A	ENST00000295417	ENSG00000163251	FZD5	FALSE	FALSE
chr2	207768580	G	A	ENST00000295417	ENSG00000163251	FZD5	FALSE	FALSE
chr2	207768602	G	C	ENST00000295417	ENSG00000163251	FZD5	FALSE	FALSE
chr2	207768602	G	T	ENST00000295417	ENSG00000163251	FZD5	FALSE	FALSE
chr2	207768617	G	T	ENST00000295417	ENSG00000163251	FZD5	FALSE	FALSE
chr2	207768637	C	A	ENST00000295417	ENSG00000163251	FZD5	FALSE	FALSE
chr2	207768640	G	A	ENST00000295417	ENSG00000163251	FZD5	FALSE	FALSE
chr2	207768641	G	T	ENST00000295417	ENSG00000163251	FZD5	FALSE	FALSE
chr2	207768655	T	A	ENST00000295417	ENSG00000163251	FZD5	FALSE	FALSE
chr2	207768685	G	A	ENST00000295417	ENSG00000163251	FZD5	FALSE	FALSE
chr2	207768702	A	T	ENST00000295417	ENSG00000163251	FZD5	FALSE	FALSE
chr2	207768708	G	T	ENST00000295417	ENSG00000163251	FZD5	FALSE	FALSE
chr2	207768995	C	A	ENST00000295417	ENSG00000163251	FZD5	FALSE	FALSE
chr2	207768995	C	G	ENST00000295417	ENSG00000163251	FZD5	FALSE	FALSE
chr2	207768995	C	T	ENST00000295417	ENSG00000163251	FZD5	FALSE	FALSE
chr2	207768996	T	A	ENST00000295417	ENSG00000163251	FZD5	FALSE	FALSE
chr2	207768996	T	C	ENST00000295417	ENSG00000163251	FZD5	FALSE	FALSE
chr2	207768996	T	G	ENST00000295417	ENSG00000163251	FZD5	FALSE	FALSE
chr2	207769263	A	C	ENST00000295417	ENSG00000163251	FZD5	TRUE	FALSE
chr2	207769263	A	G	ENST00000295417	ENSG00000163251	FZD5	FALSE	FALSE
chr2	207769263	A	T	ENST00000295417	ENSG00000163251	FZD5	TRUE	FALSE
chr2	207769264	C	A	ENST00000295417	ENSG00000163251	FZD5	TRUE	FALSE
chr2	207769264	C	G	ENST00000295417	ENSG00000163251	FZD5	TRUE	FALSE
chr2	207769264	C	T	ENST00000295417	ENSG00000163251	FZD5	TRUE	FALSE
chr2	207828330	G	A	ENST00000427836	ENSG00000178385	PLEKHM3	FALSE	FALSE
chr2	207828331	G	C	ENST00000427836	ENSG00000178385	PLEKHM3	FALSE	FALSE
chr2	207828331	G	T	ENST00000427836	ENSG00000178385	PLEKHM3	FALSE	FALSE
chr2	207828342	C	A	ENST00000427836	ENSG00000178385	PLEKHM3	FALSE	FALSE
chr2	207828352	G	T	ENST00000427836	ENSG00000178385	PLEKHM3	FALSE	FALSE
chr2	207828360	C	A	ENST00000427836	ENSG00000178385	PLEKHM3	FALSE	FALSE
chr2	207828363	C	A	ENST00000427836	ENSG00000178385	PLEKHM3	FALSE	FALSE
chr2	207828372	C	A	ENST00000427836	ENSG00000178385	PLEKHM3	FALSE	FALSE
chr2	207828387	T	A	ENST00000427836	ENSG00000178385	PLEKHM3	FALSE	FALSE
chr2	207828390	G	A	ENST00000427836	ENSG00000178385	PLEKHM3	FALSE	FALSE
chr2	207828391	C	T	ENST00000427836	ENSG00000178385	PLEKHM3	FALSE	FALSE
chr2	207828392	C	T	ENST00000427836	ENSG00000178385	PLEKHM3	FALSE	FALSE
chr2	207828402	T	A	ENST00000427836	ENSG00000178385	PLEKHM3	FALSE	FALSE
chr2	207828405	G	A	ENST00000427836	ENSG00000178385	PLEKHM3	FALSE	FALSE
chr2	207828408	T	A	ENST00000427836	ENSG00000178385	PLEKHM3	FALSE	FALSE
chr2	207828411	T	A	ENST00000427836	ENSG00000178385	PLEKHM3	FALSE	FALSE
chr2	207828414	G	A	ENST00000427836	ENSG00000178385	PLEKHM3	FALSE	FALSE
chr2	207828420	C	A	ENST00000427836	ENSG00000178385	PLEKHM3	FALSE	FALSE
chr2	207828423	G	A	ENST00000427836	ENSG00000178385	PLEKHM3	FALSE	FALSE
chr2	207828430	A	T	ENST00000427836	ENSG00000178385	PLEKHM3	FALSE	FALSE
chr2	207828439	G	T	ENST00000427836	ENSG00000178385	PLEKHM3	FALSE	FALSE
chr2	207828453	T	A	ENST00000427836	ENSG00000178385	PLEKHM3	FALSE	FALSE
chr2	207828456	C	A	ENST00000427836	ENSG00000178385	PLEKHM3	FALSE	FALSE
chr2	207828459	T	A	ENST00000427836	ENSG00000178385	PLEKHM3	FALSE	FALSE
chr2	207828460	G	T	ENST00000427836	ENSG00000178385	PLEKHM3	FALSE	FALSE
chr2	207828465	C	A	ENST00000427836	ENSG00000178385	PLEKHM3	FALSE	FALSE
chr2	207828483	C	A	ENST00000427836	ENSG00000178385	PLEKHM3	FALSE	FALSE
chr2	207828484	A	T	ENST00000427836	ENSG00000178385	PLEKHM3	FALSE	FALSE
chr2	207828492	C	A	ENST00000427836	ENSG00000178385	PLEKHM3	FALSE	FALSE
chr2	207828493	A	T	ENST00000427836	ENSG00000178385	PLEKHM3	FALSE	FALSE
chr2	207828497	C	A	ENST00000427836	ENSG00000178385	PLEKHM3	TRUE	FALSE
chr2	207828497	C	G	ENST00000427836	ENSG00000178385	PLEKHM3	TRUE	FALSE
chr2	207828497	C	T	ENST00000427836	ENSG00000178385	PLEKHM3	TRUE	FALSE
chr2	207828498	T	A	ENST00000427836	ENSG00000178385	PLEKHM3	TRUE	FALSE
chr2	207828498	T	C	ENST00000427836	ENSG00000178385	PLEKHM3	TRUE	FALSE
chr2	207828498	T	G	ENST00000427836	ENSG00000178385	PLEKHM3	TRUE	FALSE
chr2	207861103	A	C	ENST00000427836	ENSG00000178385	PLEKHM3	TRUE	FALSE
chr2	207861103	A	G	ENST00000427836	ENSG00000178385	PLEKHM3	TRUE	FALSE
chr2	207861103	A	T	ENST00000427836	ENSG00000178385	PLEKHM3	TRUE	FALSE
chr2	207861104	C	A	ENST00000427836	ENSG00000178385	PLEKHM3	TRUE	FALSE
chr2	207861104	C	G	ENST00000427836	ENSG00000178385	PLEKHM3	TRUE	FALSE
chr2	207861104	C	T	ENST00000427836	ENSG00000178385	PLEKHM3	TRUE	FALSE
chr2	207861114	G	C	ENST00000427836	ENSG00000178385	PLEKHM3	FALSE	FALSE
chr2	207861114	G	T	ENST00000427836	ENSG00000178385	PLEKHM3	FALSE	FALSE
chr2	207861124	C	A	ENST00000427836	ENSG00000178385	PLEKHM3	FALSE	FALSE
chr2	207861131	G	C	ENST00000427836	ENSG00000178385	PLEKHM3	FALSE	FALSE
chr2	207861131	G	T	ENST00000427836	ENSG00000178385	PLEKHM3	FALSE	FALSE
chr2	207861142	C	A	ENST00000427836	ENSG00000178385	PLEKHM3	FALSE	FALSE
chr2	207861145	C	A	ENST00000427836	ENSG00000178385	PLEKHM3	FALSE	FALSE
chr2	207861152	A	T	ENST00000427836	ENSG00000178385	PLEKHM3	FALSE	FALSE
chr2	207861160	C	A	ENST00000427836	ENSG00000178385	PLEKHM3	TRUE	TRUE
chr2	207861161	A	T	ENST00000427836	ENSG00000178385	PLEKHM3	TRUE	TRUE
chr2	207861175	T	A	ENST00000427836	ENSG00000178385	PLEKHM3	TRUE	TRUE
chr2	207861178	G	A	ENST00000427836	ENSG00000178385	PLEKHM3	TRUE	TRUE
chr2	207861182	A	T	ENST00000427836	ENSG00000178385	PLEKHM3	TRUE	TRUE
chr2	207861191	G	T	ENST00000427836	ENSG00000178385	PLEKHM3	TRUE	TRUE
chr2	207861197	G	C	ENST00000427836	ENSG00000178385	PLEKHM3	TRUE	TRUE
chr2	207861197	G	T	ENST00000427836	ENSG00000178385	PLEKHM3	TRUE	TRUE
chr2	207861207	G	C	ENST00000427836	ENSG00000178385	PLEKHM3	TRUE	TRUE
chr2	207861207	G	T	ENST00000427836	ENSG00000178385	PLEKHM3	TRUE	TRUE
chr2	207861220	T	A	ENST00000427836	ENSG00000178385	PLEKHM3	TRUE	TRUE
chr2	207861229	T	A	ENST00000427836	ENSG00000178385	PLEKHM3	TRUE	TRUE
chr2	207861234	A	T	ENST00000427836	ENSG00000178385	PLEKHM3	TRUE	TRUE
chr2	207861250	T	A	ENST00000427836	ENSG00000178385	PLEKHM3	TRUE	TRUE
chr2	207861253	C	A	ENST00000427836	ENSG00000178385	PLEKHM3	TRUE	TRUE
chr2	207861256	C	A	ENST00000427836	ENSG00000178385	PLEKHM3	TRUE	TRUE
chr2	207861263	C	A	ENST00000427836	ENSG00000178385	PLEKHM3	TRUE	FALSE
chr2	207861263	C	G	ENST00000427836	ENSG00000178385	PLEKHM3	TRUE	FALSE
chr2	207861263	C	T	ENST00000427836	ENSG00000178385	PLEKHM3	TRUE	FALSE
chr2	207861264	T	A	ENST00000427836	ENSG00000178385	PLEKHM3	TRUE	FALSE
chr2	207861264	T	C	ENST00000427836	ENSG00000178385	PLEKHM3	TRUE	FALSE
chr2	207861264	T	G	ENST00000427836	ENSG00000178385	PLEKHM3	TRUE	FALSE
chr2	207908512	A	C	ENST00000427836	ENSG00000178385	PLEKHM3	TRUE	FALSE
chr2	207908512	A	G	ENST00000427836	ENSG00000178385	PLEKHM3	FALSE	FALSE
chr2	207908512	A	T	ENST00000427836	ENSG00000178385	PLEKHM3	TRUE	FALSE
chr2	207908513	C	A	ENST00000427836	ENSG00000178385	PLEKHM3	TRUE	FALSE
chr2	207908513	C	G	ENST00000427836	ENSG00000178385	PLEKHM3	TRUE	FALSE
chr2	207908513	C	T	ENST00000427836	ENSG00000178385	PLEKHM3	TRUE	FALSE
chr2	207908516	G	A	ENST00000427836	ENSG00000178385	PLEKHM3	TRUE	TRUE
chr2	207908519	G	A	ENST00000427836	ENSG00000178385	PLEKHM3	TRUE	TRUE
chr2	207908533	G	C	ENST00000427836	ENSG00000178385	PLEKHM3	TRUE	TRUE
chr2	207908533	G	T	ENST00000427836	ENSG00000178385	PLEKHM3	TRUE	TRUE
chr2	207908535	A	C	ENST00000427836	ENSG00000178385	PLEKHM3	TRUE	TRUE
chr2	207908535	A	T	ENST00000427836	ENSG00000178385	PLEKHM3	TRUE	TRUE
chr2	207908549	G	A	ENST00000427836	ENSG00000178385	PLEKHM3	TRUE	TRUE
chr2	207908552	G	A	ENST00000427836	ENSG00000178385	PLEKHM3	TRUE	TRUE
chr2	207908559	G	C	ENST00000427836	ENSG00000178385	PLEKHM3	TRUE	TRUE
chr2	207908559	G	T	ENST00000427836	ENSG00000178385	PLEKHM3	TRUE	TRUE
chr2	207908564	C	A	ENST00000427836	ENSG00000178385	PLEKHM3	TRUE	TRUE
chr2	207908567	T	A	ENST00000427836	ENSG00000178385	PLEKHM3	TRUE	TRUE
chr2	207908578	C	A	ENST00000427836	ENSG00000178385	PLEKHM3	TRUE	FALSE
chr2	207908578	C	G	ENST00000427836	ENSG00000178385	PLEKHM3	TRUE	FALSE
chr2	207908578	C	T	ENST00000427836	ENSG00000178385	PLEKHM3	TRUE	FALSE
chr2	207908579	T	A	ENST00000427836	ENSG00000178385	PLEKHM3	TRUE	FALSE
chr2	207908579	T	C	ENST00000427836	ENSG00000178385	PLEKHM3	TRUE	FALSE
chr2	207908579	T	G	ENST00000427836	ENSG00000178385	PLEKHM3	TRUE	FALSE
chr2	207930924	A	C	ENST00000427836	ENSG00000178385	PLEKHM3	TRUE	FALSE
chr2	207930924	A	G	ENST00000427836	ENSG00000178385	PLEKHM3	FALSE	FALSE
chr2	207930924	A	T	ENST00000427836	ENSG00000178385	PLEKHM3	TRUE	FALSE
chr2	207930925	C	A	ENST00000427836	ENSG00000178385	PLEKHM3	TRUE	FALSE
chr2	207930925	C	G	ENST00000427836	ENSG00000178385	PLEKHM3	TRUE	FALSE
chr2	207930925	C	T	ENST00000427836	ENSG00000178385	PLEKHM3	TRUE	FALSE
chr2	207930927	T	A	ENST00000427836	ENSG00000178385	PLEKHM3	TRUE	TRUE
chr2	207930942	C	A	ENST00000427836	ENSG00000178385	PLEKHM3	TRUE	TRUE
chr2	207930958	G	T	ENST00000427836	ENSG00000178385	PLEKHM3	TRUE	TRUE
chr2	207930968	A	T	ENST00000427836	ENSG00000178385	PLEKHM3	TRUE	TRUE
chr2	207930970	A	C	ENST00000427836	ENSG00000178385	PLEKHM3	TRUE	TRUE
chr2	207930970	A	T	ENST00000427836	ENSG00000178385	PLEKHM3	TRUE	TRUE
chr2	207930978	G	A	ENST00000427836	ENSG00000178385	PLEKHM3	TRUE	TRUE
chr2	207930983	G	T	ENST00000427836	ENSG00000178385	PLEKHM3	TRUE	TRUE
chr2	207930987	T	A	ENST00000427836	ENSG00000178385	PLEKHM3	TRUE	TRUE
chr2	207930996	G	A	ENST00000427836	ENSG00000178385	PLEKHM3	TRUE	TRUE
chr2	207931026	C	A	ENST00000427836	ENSG00000178385	PLEKHM3	TRUE	TRUE
chr2	207931036	G	C	ENST00000427836	ENSG00000178385	PLEKHM3	TRUE	TRUE
chr2	207931036	G	T	ENST00000427836	ENSG00000178385	PLEKHM3	TRUE	TRUE
chr2	207931053	C	A	ENST00000427836	ENSG00000178385	PLEKHM3	TRUE	TRUE
chr2	207931056	G	A	ENST00000427836	ENSG00000178385	PLEKHM3	TRUE	TRUE
chr2	207931059	G	A	ENST00000427836	ENSG00000178385	PLEKHM3	TRUE	TRUE
chr2	207931077	C	A	ENST00000427836	ENSG00000178385	PLEKHM3	TRUE	TRUE
chr2	207931080	C	A	ENST00000427836	ENSG00000178385	PLEKHM3	TRUE	TRUE
chr2	207931081	G	C	ENST00000427836	ENSG00000178385	PLEKHM3	TRUE	TRUE
chr2	207931081	G	T	ENST00000427836	ENSG00000178385	PLEKHM3	TRUE	TRUE
chr2	207931087	G	C	ENST00000427836	ENSG00000178385	PLEKHM3	TRUE	TRUE
chr2	207931087	G	T	ENST00000427836	ENSG00000178385	PLEKHM3	TRUE	TRUE
chr2	207931092	C	A	ENST00000427836	ENSG00000178385	PLEKHM3	TRUE	TRUE
chr2	207931101	C	A	ENST00000427836	ENSG00000178385	PLEKHM3	TRUE	TRUE
chr2	207931104	T	A	ENST00000427836	ENSG00000178385	PLEKHM3	TRUE	TRUE
chr2	207931110	G	A	ENST00000427836	ENSG00000178385	PLEKHM3	TRUE	TRUE
chr2	207931113	T	A	ENST00000427836	ENSG00000178385	PLEKHM3	TRUE	TRUE
chr2	207931115	G	T	ENST00000427836	ENSG00000178385	PLEKHM3	TRUE	TRUE
chr2	207931120	C	A	ENST00000427836	ENSG00000178385	PLEKHM3	TRUE	FALSE
chr2	207931120	C	G	ENST00000427836	ENSG00000178385	PLEKHM3	TRUE	FALSE
chr2	207931120	C	T	ENST00000427836	ENSG00000178385	PLEKHM3	TRUE	FALSE
chr2	207931121	T	A	ENST00000427836	ENSG00000178385	PLEKHM3	TRUE	FALSE
chr2	207931121	T	C	ENST00000427836	ENSG00000178385	PLEKHM3	TRUE	FALSE
chr2	207931121	T	G	ENST00000427836	ENSG00000178385	PLEKHM3	TRUE	FALSE
chr2	207946365	A	C	ENST00000427836	ENSG00000178385	PLEKHM3	TRUE	FALSE
chr2	207946365	A	G	ENST00000427836	ENSG00000178385	PLEKHM3	FALSE	FALSE
chr2	207946365	A	T	ENST00000427836	ENSG00000178385	PLEKHM3	TRUE	FALSE
chr2	207946366	C	A	ENST00000427836	ENSG00000178385	PLEKHM3	TRUE	FALSE
chr2	207946366	C	G	ENST00000427836	ENSG00000178385	PLEKHM3	TRUE	FALSE
chr2	207946366	C	T	ENST00000427836	ENSG00000178385	PLEKHM3	TRUE	FALSE
chr2	207946369	T	A	ENST00000427836	ENSG00000178385	PLEKHM3	TRUE	TRUE
chr2	207946370	A	C	ENST00000427836	ENSG00000178385	PLEKHM3	TRUE	TRUE
chr2	207946370	A	T	ENST00000427836	ENSG00000178385	PLEKHM3	TRUE	TRUE
chr2	207946375	T	A	ENST00000427836	ENSG00000178385	PLEKHM3	TRUE	TRUE
chr2	207946377	G	C	ENST00000427836	ENSG00000178385	PLEKHM3	TRUE	TRUE
chr2	207946377	G	T	ENST00000427836	ENSG00000178385	PLEKHM3	TRUE	TRUE
chr2	207946385	C	T	ENST00000427836	ENSG00000178385	PLEKHM3	TRUE	TRUE
chr2	207946386	C	T	ENST00000427836	ENSG00000178385	PLEKHM3	TRUE	TRUE
chr2	207946433	G	T	ENST00000427836	ENSG00000178385	PLEKHM3	TRUE	TRUE
chr2	207946442	G	T	ENST00000427836	ENSG00000178385	PLEKHM3	TRUE	TRUE
chr2	207946445	G	C	ENST00000427836	ENSG00000178385	PLEKHM3	TRUE	TRUE
chr2	207946445	G	T	ENST00000427836	ENSG00000178385	PLEKHM3	TRUE	TRUE
chr2	207946448	A	C	ENST00000427836	ENSG00000178385	PLEKHM3	TRUE	TRUE
chr2	207946448	A	T	ENST00000427836	ENSG00000178385	PLEKHM3	TRUE	TRUE
chr2	207946451	C	T	ENST00000427836	ENSG00000178385	PLEKHM3	TRUE	TRUE
chr2	207946452	C	T	ENST00000427836	ENSG00000178385	PLEKHM3	TRUE	TRUE
chr2	207946460	G	C	ENST00000427836	ENSG00000178385	PLEKHM3	TRUE	TRUE
chr2	207946460	G	T	ENST00000427836	ENSG00000178385	PLEKHM3	TRUE	TRUE
chr2	207946466	G	T	ENST00000427836	ENSG00000178385	PLEKHM3	TRUE	TRUE
chr2	207946474	T	A	ENST00000427836	ENSG00000178385	PLEKHM3	TRUE	TRUE
chr2	207946480	T	A	ENST00000427836	ENSG00000178385	PLEKHM3	TRUE	TRUE
chr2	207946504	G	A	ENST00000427836	ENSG00000178385	PLEKHM3	TRUE	TRUE
chr2	207946507	G	A	ENST00000427836	ENSG00000178385	PLEKHM3	TRUE	TRUE
chr2	207946508	G	T	ENST00000427836	ENSG00000178385	PLEKHM3	TRUE	TRUE
chr2	207946513	C	A	ENST00000427836	ENSG00000178385	PLEKHM3	TRUE	FALSE
chr2	207946513	C	G	ENST00000427836	ENSG00000178385	PLEKHM3	TRUE	FALSE
chr2	207946513	C	T	ENST00000427836	ENSG00000178385	PLEKHM3	TRUE	FALSE
chr2	207946514	T	A	ENST00000427836	ENSG00000178385	PLEKHM3	TRUE	FALSE
chr2	207946514	T	C	ENST00000427836	ENSG00000178385	PLEKHM3	TRUE	FALSE
chr2	207946514	T	G	ENST00000427836	ENSG00000178385	PLEKHM3	TRUE	FALSE
chr2	207976649	A	C	ENST00000427836	ENSG00000178385	PLEKHM3	TRUE	FALSE
chr2	207976649	A	G	ENST00000427836	ENSG00000178385	PLEKHM3	TRUE	FALSE
chr2	207976649	A	T	ENST00000427836	ENSG00000178385	PLEKHM3	TRUE	FALSE
chr2	207976650	C	A	ENST00000427836	ENSG00000178385	PLEKHM3	TRUE	FALSE
chr2	207976650	C	G	ENST00000427836	ENSG00000178385	PLEKHM3	TRUE	FALSE
chr2	207976650	C	T	ENST00000427836	ENSG00000178385	PLEKHM3	TRUE	FALSE
chr2	207976655	A	T	ENST00000427836	ENSG00000178385	PLEKHM3	TRUE	TRUE
chr2	207976660	T	A	ENST00000427836	ENSG00000178385	PLEKHM3	TRUE	TRUE
chr2	207976669	G	A	ENST00000427836	ENSG00000178385	PLEKHM3	TRUE	TRUE
chr2	207976681	C	A	ENST00000427836	ENSG00000178385	PLEKHM3	TRUE	TRUE
chr2	207976684	G	A	ENST00000427836	ENSG00000178385	PLEKHM3	TRUE	TRUE
chr2	207976687	C	A	ENST00000427836	ENSG00000178385	PLEKHM3	TRUE	TRUE
chr2	207976689	A	T	ENST00000427836	ENSG00000178385	PLEKHM3	TRUE	TRUE
chr2	207976695	A	T	ENST00000427836	ENSG00000178385	PLEKHM3	TRUE	TRUE
chr2	207976704	A	T	ENST00000427836	ENSG00000178385	PLEKHM3	TRUE	TRUE
chr2	207976735	G	A	ENST00000427836	ENSG00000178385	PLEKHM3	TRUE	TRUE
chr2	207976741	T	A	ENST00000427836	ENSG00000178385	PLEKHM3	TRUE	TRUE
chr2	207976747	T	A	ENST00000427836	ENSG00000178385	PLEKHM3	TRUE	TRUE
chr2	207976756	C	A	ENST00000427836	ENSG00000178385	PLEKHM3	TRUE	TRUE
chr2	207976771	G	A	ENST00000427836	ENSG00000178385	PLEKHM3	TRUE	TRUE
chr2	207976777	T	A	ENST00000427836	ENSG00000178385	PLEKHM3	TRUE	TRUE
chr2	207976783	T	A	ENST00000427836	ENSG00000178385	PLEKHM3	TRUE	TRUE
chr2	207976801	G	A	ENST00000427836	ENSG00000178385	PLEKHM3	TRUE	TRUE
chr2	207976810	G	A	ENST00000427836	ENSG00000178385	PLEKHM3	TRUE	TRUE
chr2	207976813	C	A	ENST00000427836	ENSG00000178385	PLEKHM3	TRUE	TRUE
chr2	207976815	G	C	ENST00000427836	ENSG00000178385	PLEKHM3	TRUE	TRUE
chr2	207976815	G	T	ENST00000427836	ENSG00000178385	PLEKHM3	TRUE	TRUE
chr2	207976843	T	A	ENST00000427836	ENSG00000178385	PLEKHM3	TRUE	TRUE
chr2	207976852	C	A	ENST00000427836	ENSG00000178385	PLEKHM3	TRUE	TRUE
chr2	207976856	C	T	ENST00000427836	ENSG00000178385	PLEKHM3	TRUE	TRUE
chr2	207976857	C	T	ENST00000427836	ENSG00000178385	PLEKHM3	TRUE	TRUE
chr2	207976861	C	A	ENST00000427836	ENSG00000178385	PLEKHM3	TRUE	TRUE
chr2	207976864	G	A	ENST00000427836	ENSG00000178385	PLEKHM3	TRUE	TRUE
chr2	207976873	G	A	ENST00000427836	ENSG00000178385	PLEKHM3	TRUE	TRUE
chr2	207976876	G	A	ENST00000427836	ENSG00000178385	PLEKHM3	TRUE	TRUE
chr2	207976882	C	A	ENST00000427836	ENSG00000178385	PLEKHM3	TRUE	TRUE
chr2	207976888	G	A	ENST00000427836	ENSG00000178385	PLEKHM3	TRUE	TRUE
chr2	207976906	G	A	ENST00000427836	ENSG00000178385	PLEKHM3	TRUE	TRUE
chr2	207976921	G	A	ENST00000427836	ENSG00000178385	PLEKHM3	TRUE	TRUE
chr2	207976925	G	T	ENST00000427836	ENSG00000178385	PLEKHM3	TRUE	TRUE
chr2	207976934	G	T	ENST00000427836	ENSG00000178385	PLEKHM3	TRUE	TRUE
chr2	207976957	G	A	ENST00000427836	ENSG00000178385	PLEKHM3	TRUE	TRUE
chr2	207976967	A	T	ENST00000427836	ENSG00000178385	PLEKHM3	TRUE	TRUE
chr2	207976982	G	C	ENST00000427836	ENSG00000178385	PLEKHM3	TRUE	TRUE
chr2	207976982	G	T	ENST00000427836	ENSG00000178385	PLEKHM3	TRUE	TRUE
chr2	207976989	A	T	ENST00000427836	ENSG00000178385	PLEKHM3	TRUE	TRUE
chr2	207977002	C	A	ENST00000427836	ENSG00000178385	PLEKHM3	TRUE	TRUE
chr2	207977011	T	A	ENST00000427836	ENSG00000178385	PLEKHM3	TRUE	TRUE
chr2	207977020	G	A	ENST00000427836	ENSG00000178385	PLEKHM3	TRUE	TRUE
chr2	207977033	G	C	ENST00000427836	ENSG00000178385	PLEKHM3	TRUE	TRUE
chr2	207977033	G	T	ENST00000427836	ENSG00000178385	PLEKHM3	TRUE	TRUE
chr2	207977065	T	A	ENST00000427836	ENSG00000178385	PLEKHM3	TRUE	TRUE
chr2	207977066	C	T	ENST00000427836	ENSG00000178385	PLEKHM3	TRUE	TRUE
chr2	207977067	C	T	ENST00000427836	ENSG00000178385	PLEKHM3	TRUE	TRUE
chr2	207977077	G	A	ENST00000427836	ENSG00000178385	PLEKHM3	TRUE	TRUE
chr2	207977090	G	C	ENST00000427836	ENSG00000178385	PLEKHM3	TRUE	TRUE
chr2	207977090	G	T	ENST00000427836	ENSG00000178385	PLEKHM3	TRUE	TRUE
chr2	207977103	G	C	ENST00000427836	ENSG00000178385	PLEKHM3	TRUE	TRUE
chr2	207977103	G	T	ENST00000427836	ENSG00000178385	PLEKHM3	TRUE	TRUE
chr2	207977107	T	A	ENST00000427836	ENSG00000178385	PLEKHM3	TRUE	TRUE
chr2	207977119	G	A	ENST00000427836	ENSG00000178385	PLEKHM3	TRUE	TRUE
chr2	207977120	G	C	ENST00000427836	ENSG00000178385	PLEKHM3	TRUE	TRUE
chr2	207977120	G	T	ENST00000427836	ENSG00000178385	PLEKHM3	TRUE	TRUE
chr2	207977125	G	A	ENST00000427836	ENSG00000178385	PLEKHM3	TRUE	TRUE
chr2	207977128	T	A	ENST00000427836	ENSG00000178385	PLEKHM3	TRUE	TRUE
chr2	207977173	T	A	ENST00000427836	ENSG00000178385	PLEKHM3	TRUE	TRUE
chr2	207977176	T	A	ENST00000427836	ENSG00000178385	PLEKHM3	TRUE	TRUE
chr2	207977179	G	A	ENST00000427836	ENSG00000178385	PLEKHM3	TRUE	TRUE
chr2	207977194	G	A	ENST00000427836	ENSG00000178385	PLEKHM3	TRUE	TRUE
chr2	207977198	A	C	ENST00000427836	ENSG00000178385	PLEKHM3	TRUE	TRUE
chr2	207977198	A	T	ENST00000427836	ENSG00000178385	PLEKHM3	TRUE	TRUE
chr2	207977226	G	C	ENST00000427836	ENSG00000178385	PLEKHM3	TRUE	TRUE
chr2	207977226	G	T	ENST00000427836	ENSG00000178385	PLEKHM3	TRUE	TRUE
chr2	207977239	C	A	ENST00000427836	ENSG00000178385	PLEKHM3	TRUE	TRUE
chr2	207977245	G	A	ENST00000427836	ENSG00000178385	PLEKHM3	TRUE	TRUE
chr2	207977255	G	C	ENST00000427836	ENSG00000178385	PLEKHM3	TRUE	TRUE
chr2	207977255	G	T	ENST00000427836	ENSG00000178385	PLEKHM3	TRUE	TRUE
chr2	207977284	C	A	ENST00000427836	ENSG00000178385	PLEKHM3	TRUE	TRUE
chr2	207977285	C	T	ENST00000427836	ENSG00000178385	PLEKHM3	TRUE	TRUE
chr2	207977286	C	T	ENST00000427836	ENSG00000178385	PLEKHM3	TRUE	TRUE
chr2	207977293	T	A	ENST00000427836	ENSG00000178385	PLEKHM3	TRUE	TRUE
chr2	207977296	G	A	ENST00000427836	ENSG00000178385	PLEKHM3	TRUE	TRUE
chr2	207977299	C	A	ENST00000427836	ENSG00000178385	PLEKHM3	TRUE	TRUE
chr2	207977300	C	T	ENST00000427836	ENSG00000178385	PLEKHM3	TRUE	TRUE
chr2	207977301	C	T	ENST00000427836	ENSG00000178385	PLEKHM3	TRUE	TRUE
chr2	207977307	A	T	ENST00000427836	ENSG00000178385	PLEKHM3	TRUE	TRUE
chr2	207977314	C	A	ENST00000427836	ENSG00000178385	PLEKHM3	TRUE	TRUE
chr2	207977315	C	T	ENST00000427836	ENSG00000178385	PLEKHM3	TRUE	TRUE
chr2	207977316	C	T	ENST00000427836	ENSG00000178385	PLEKHM3	TRUE	TRUE
chr2	207977322	G	C	ENST00000427836	ENSG00000178385	PLEKHM3	TRUE	TRUE
chr2	207977322	G	T	ENST00000427836	ENSG00000178385	PLEKHM3	TRUE	TRUE
chr2	207977326	C	A	ENST00000427836	ENSG00000178385	PLEKHM3	TRUE	TRUE
chr2	207977332	T	A	ENST00000427836	ENSG00000178385	PLEKHM3	TRUE	TRUE
chr2	207977338	G	A	ENST00000427836	ENSG00000178385	PLEKHM3	TRUE	TRUE
chr2	207977344	G	A	ENST00000427836	ENSG00000178385	PLEKHM3	TRUE	TRUE
chr2	207977354	A	C	ENST00000427836	ENSG00000178385	PLEKHM3	TRUE	TRUE
chr2	207977354	A	T	ENST00000427836	ENSG00000178385	PLEKHM3	TRUE	TRUE
chr2	207977358	A	T	ENST00000427836	ENSG00000178385	PLEKHM3	TRUE	TRUE
chr2	207977383	C	A	ENST00000427836	ENSG00000178385	PLEKHM3	TRUE	TRUE
chr2	207977394	A	C	ENST00000427836	ENSG00000178385	PLEKHM3	TRUE	TRUE
chr2	207977394	A	T	ENST00000427836	ENSG00000178385	PLEKHM3	TRUE	TRUE
chr2	207977410	G	A	ENST00000427836	ENSG00000178385	PLEKHM3	TRUE	TRUE
chr2	207977418	G	C	ENST00000427836	ENSG00000178385	PLEKHM3	TRUE	TRUE
chr2	207977418	G	T	ENST00000427836	ENSG00000178385	PLEKHM3	TRUE	TRUE
chr2	207977425	G	A	ENST00000427836	ENSG00000178385	PLEKHM3	TRUE	TRUE
chr2	207977426	G	C	ENST00000427836	ENSG00000178385	PLEKHM3	TRUE	TRUE
chr2	207977426	G	T	ENST00000427836	ENSG00000178385	PLEKHM3	TRUE	TRUE
chr2	207977435	A	C	ENST00000427836	ENSG00000178385	PLEKHM3	TRUE	TRUE
chr2	207977435	A	T	ENST00000427836	ENSG00000178385	PLEKHM3	TRUE	TRUE
chr2	207977446	G	A	ENST00000427836	ENSG00000178385	PLEKHM3	TRUE	TRUE
chr2	207977468	G	C	ENST00000427836	ENSG00000178385	PLEKHM3	TRUE	TRUE
chr2	207977468	G	T	ENST00000427836	ENSG00000178385	PLEKHM3	TRUE	TRUE
chr2	207977474	G	C	ENST00000427836	ENSG00000178385	PLEKHM3	TRUE	TRUE
chr2	207977474	G	T	ENST00000427836	ENSG00000178385	PLEKHM3	TRUE	TRUE
chr2	207977478	A	C	ENST00000427836	ENSG00000178385	PLEKHM3	TRUE	TRUE
chr2	207977478	A	T	ENST00000427836	ENSG00000178385	PLEKHM3	TRUE	TRUE
chr2	207977483	G	C	ENST00000427836	ENSG00000178385	PLEKHM3	TRUE	TRUE
chr2	207977483	G	T	ENST00000427836	ENSG00000178385	PLEKHM3	TRUE	TRUE
chr2	207977490	G	C	ENST00000427836	ENSG00000178385	PLEKHM3	TRUE	TRUE
chr2	207977490	G	T	ENST00000427836	ENSG00000178385	PLEKHM3	TRUE	TRUE
chr2	207977497	C	A	ENST00000427836	ENSG00000178385	PLEKHM3	TRUE	TRUE
chr2	207977501	A	C	ENST00000427836	ENSG00000178385	PLEKHM3	TRUE	TRUE
chr2	207977501	A	T	ENST00000427836	ENSG00000178385	PLEKHM3	TRUE	TRUE
chr2	207977504	A	T	ENST00000427836	ENSG00000178385	PLEKHM3	TRUE	TRUE
chr2	207977512	G	A	ENST00000427836	ENSG00000178385	PLEKHM3	TRUE	TRUE
chr2	207977513	C	T	ENST00000427836	ENSG00000178385	PLEKHM3	TRUE	TRUE
chr2	207977514	C	T	ENST00000427836	ENSG00000178385	PLEKHM3	TRUE	TRUE
chr2	207977516	G	C	ENST00000427836	ENSG00000178385	PLEKHM3	TRUE	TRUE
chr2	207977516	G	T	ENST00000427836	ENSG00000178385	PLEKHM3	TRUE	TRUE
chr2	207977533	T	A	ENST00000427836	ENSG00000178385	PLEKHM3	TRUE	TRUE
chr2	207977536	T	A	ENST00000427836	ENSG00000178385	PLEKHM3	TRUE	TRUE
chr2	207977542	C	A	ENST00000427836	ENSG00000178385	PLEKHM3	TRUE	TRUE
chr2	207977546	G	C	ENST00000427836	ENSG00000178385	PLEKHM3	TRUE	TRUE
chr2	207977546	G	T	ENST00000427836	ENSG00000178385	PLEKHM3	TRUE	TRUE
chr2	207977554	T	A	ENST00000427836	ENSG00000178385	PLEKHM3	TRUE	TRUE
chr2	207977557	T	A	ENST00000427836	ENSG00000178385	PLEKHM3	TRUE	TRUE
chr2	207977578	G	A	ENST00000427836	ENSG00000178385	PLEKHM3	TRUE	TRUE
chr2	207977581	T	A	ENST00000427836	ENSG00000178385	PLEKHM3	TRUE	TRUE
chr2	207977587	C	A	ENST00000427836	ENSG00000178385	PLEKHM3	TRUE	FALSE
chr2	207977587	C	G	ENST00000427836	ENSG00000178385	PLEKHM3	TRUE	FALSE
chr2	207977587	C	T	ENST00000427836	ENSG00000178385	PLEKHM3	TRUE	FALSE
chr2	207977588	T	A	ENST00000427836	ENSG00000178385	PLEKHM3	TRUE	FALSE
chr2	207977588	T	C	ENST00000427836	ENSG00000178385	PLEKHM3	TRUE	FALSE
chr2	207977588	T	G	ENST00000427836	ENSG00000178385	PLEKHM3	TRUE	FALSE
chr2	208001028	A	C	ENST00000427836	ENSG00000178385	PLEKHM3	TRUE	FALSE
chr2	208001028	A	G	ENST00000427836	ENSG00000178385	PLEKHM3	TRUE	FALSE
chr2	208001028	A	T	ENST00000427836	ENSG00000178385	PLEKHM3	TRUE	FALSE
chr2	208001029	C	A	ENST00000427836	ENSG00000178385	PLEKHM3	TRUE	FALSE
chr2	208001029	C	G	ENST00000427836	ENSG00000178385	PLEKHM3	TRUE	FALSE
chr2	208001029	C	T	ENST00000427836	ENSG00000178385	PLEKHM3	TRUE	FALSE
chr2	208001030	C	A	ENST00000427836	ENSG00000178385	PLEKHM3
chr2	208001039	C	A	ENST00000427836	ENSG00000178385	PLEKHM3
chr2	208001042	G	A	ENST00000427836	ENSG00000178385	PLEKHM3
chr2	208001051	C	A	ENST00000427836	ENSG00000178385	PLEKHM3
chr2	208001057	T	A	ENST00000427836	ENSG00000178385	PLEKHM3
chr2	208001065	G	C	ENST00000427836	ENSG00000178385	PLEKHM3
chr2	208001065	G	T	ENST00000427836	ENSG00000178385	PLEKHM3
chr2	208001071	A	T	ENST00000427836	ENSG00000178385	PLEKHM3
chr2	208001105	G	A	ENST00000427836	ENSG00000178385	PLEKHM3	TRUE	TRUE
chr2	208001110	A	T	ENST00000427836	ENSG00000178385	PLEKHM3	TRUE	TRUE
chr2	208001117	G	A	ENST00000427836	ENSG00000178385	PLEKHM3	TRUE	TRUE
chr2	208001120	G	A	ENST00000427836	ENSG00000178385	PLEKHM3	TRUE	TRUE
chr2	208001123	G	A	ENST00000427836	ENSG00000178385	PLEKHM3	TRUE	TRUE
chr2	208001126	G	A	ENST00000427836	ENSG00000178385	PLEKHM3	TRUE	TRUE
chr2	208001129	G	A	ENST00000427836	ENSG00000178385	PLEKHM3	TRUE	TRUE
chr2	208001132	G	A	ENST00000427836	ENSG00000178385	PLEKHM3	TRUE	TRUE
chr2	208001135	G	A	ENST00000427836	ENSG00000178385	PLEKHM3	TRUE	TRUE
chr2	208001137	A	T	ENST00000427836	ENSG00000178385	PLEKHM3	TRUE	TRUE
chr2	208001150	T	A	ENST00000427836	ENSG00000178385	PLEKHM3	TRUE	TRUE
chr2	208001163	C	T	ENST00000427836	ENSG00000178385	PLEKHM3	TRUE	TRUE
chr2	208001164	C	T	ENST00000427836	ENSG00000178385	PLEKHM3	TRUE	TRUE
chr2	208001174	G	A	ENST00000427836	ENSG00000178385	PLEKHM3	TRUE	TRUE
chr2	208001185	G	C	ENST00000427836	ENSG00000178385	PLEKHM3	TRUE	TRUE
chr2	208001185	G	T	ENST00000427836	ENSG00000178385	PLEKHM3	TRUE	TRUE
chr2	208001189	G	A	ENST00000427836	ENSG00000178385	PLEKHM3	TRUE	TRUE
chr2	208001191	G	C	ENST00000427836	ENSG00000178385	PLEKHM3	TRUE	TRUE
chr2	208001191	G	T	ENST00000427836	ENSG00000178385	PLEKHM3	TRUE	TRUE
chr2	208001195	G	A	ENST00000427836	ENSG00000178385	PLEKHM3	TRUE	TRUE
chr2	208001210	T	A	ENST00000427836	ENSG00000178385	PLEKHM3	TRUE	TRUE
chr2	208001218	G	C	ENST00000427836	ENSG00000178385	PLEKHM3	TRUE	TRUE
chr2	208001218	G	T	ENST00000427836	ENSG00000178385	PLEKHM3	TRUE	TRUE
chr2	208001225	C	A	ENST00000427836	ENSG00000178385	PLEKHM3	TRUE	TRUE
chr2	208001233	A	C	ENST00000427836	ENSG00000178385	PLEKHM3	TRUE	TRUE
chr2	208001233	A	T	ENST00000427836	ENSG00000178385	PLEKHM3	TRUE	TRUE
chr2	208001270	G	A	ENST00000427836	ENSG00000178385	PLEKHM3	TRUE	TRUE
chr2	208001271	A	T	ENST00000427836	ENSG00000178385	PLEKHM3	TRUE	TRUE
chr2	208001296	G	C	ENST00000427836	ENSG00000178385	PLEKHM3	TRUE	TRUE
chr2	208001296	G	T	ENST00000427836	ENSG00000178385	PLEKHM3	TRUE	TRUE
chr2	208001303	C	A	ENST00000427836	ENSG00000178385	PLEKHM3	TRUE	TRUE
chr2	208001306	T	A	ENST00000427836	ENSG00000178385	PLEKHM3	TRUE	TRUE
chr2	208001309	G	A	ENST00000427836	ENSG00000178385	PLEKHM3	TRUE	TRUE
chr2	208001312	C	A	ENST00000427836	ENSG00000178385	PLEKHM3	TRUE	TRUE
chr2	208001316	C	T	ENST00000427836	ENSG00000178385	PLEKHM3	TRUE	TRUE
chr2	208001317	C	T	ENST00000427836	ENSG00000178385	PLEKHM3	TRUE	TRUE
chr2	208001345	T	A	ENST00000427836	ENSG00000178385	PLEKHM3	TRUE	TRUE
chr2	208001348	G	A	ENST00000427836	ENSG00000178385	PLEKHM3	TRUE	TRUE
chr2	208001360	G	A	ENST00000427836	ENSG00000178385	PLEKHM3	TRUE	TRUE
chr2	208001363	C	A	ENST00000427836	ENSG00000178385	PLEKHM3	TRUE	TRUE
chr2	208001366	T	A	ENST00000427836	ENSG00000178385	PLEKHM3	TRUE	TRUE
chr2	208001384	G	A	ENST00000427836	ENSG00000178385	PLEKHM3	TRUE	TRUE
chr2	208001390	T	A	ENST00000427836	ENSG00000178385	PLEKHM3	TRUE	TRUE
chr2	208001396	C	A	ENST00000427836	ENSG00000178385	PLEKHM3	TRUE	TRUE
chr2	208001398	A	C	ENST00000427836	ENSG00000178385	PLEKHM3	TRUE	TRUE
chr2	208001398	A	T	ENST00000427836	ENSG00000178385	PLEKHM3	TRUE	TRUE
chr2	208001411	T	A	ENST00000427836	ENSG00000178385	PLEKHM3	TRUE	TRUE
chr2	208001412	A	T	ENST00000427836	ENSG00000178385	PLEKHM3	TRUE	TRUE
chr2	208001421	C	T	ENST00000427836	ENSG00000178385	PLEKHM3	TRUE	TRUE
chr2	208001422	C	T	ENST00000427836	ENSG00000178385	PLEKHM3	TRUE	TRUE
chr2	208001438	T	A	ENST00000427836	ENSG00000178385	PLEKHM3	TRUE	TRUE
chr2	208001459	T	A	ENST00000427836	ENSG00000178385	PLEKHM3	TRUE	TRUE
chr2	208001495	C	A	ENST00000427836	ENSG00000178385	PLEKHM3	TRUE	TRUE
chr2	208001510	C	A	ENST00000427836	ENSG00000178385	PLEKHM3	TRUE	TRUE
chr2	208001519	C	A	ENST00000427836	ENSG00000178385	PLEKHM3	TRUE	TRUE
chr2	208001522	G	A	ENST00000427836	ENSG00000178385	PLEKHM3	TRUE	TRUE
chr2	208001529	A	C	ENST00000427836	ENSG00000178385	PLEKHM3	TRUE	TRUE
chr2	208001529	A	T	ENST00000427836	ENSG00000178385	PLEKHM3	TRUE	TRUE
chr2	208001537	C	A	ENST00000427836	ENSG00000178385	PLEKHM3	TRUE	TRUE
chr2	208001543	G	A	ENST00000427836	ENSG00000178385	PLEKHM3	TRUE	TRUE
chr2	208001546	G	A	ENST00000427836	ENSG00000178385	PLEKHM3	TRUE	TRUE
chr2	208001555	T	A	ENST00000427836	ENSG00000178385	PLEKHM3	TRUE	TRUE
chr2	208001558	C	A	ENST00000427836	ENSG00000178385	PLEKHM3	TRUE	TRUE
chr2	208001572	A	T	ENST00000427836	ENSG00000178385	PLEKHM3	TRUE	FALSE
chr2	208001588	C	A	ENST00000427836	ENSG00000178385	PLEKHM3	TRUE	FALSE
chr2	208001591	C	A	ENST00000427836	ENSG00000178385	PLEKHM3	FALSE	FALSE
chr2	208001600	C	A	ENST00000427836	ENSG00000178385	PLEKHM3	FALSE	FALSE
chr2	208001602	A	C	ENST00000427836	ENSG00000178385	PLEKHM3	FALSE	FALSE
chr2	208001602	A	T	ENST00000427836	ENSG00000178385	PLEKHM3	FALSE	FALSE
chr2	208001627	C	A	ENST00000427836	ENSG00000178385	PLEKHM3	FALSE	FALSE
chr2	208001629	A	T	ENST00000427836	ENSG00000178385	PLEKHM3	FALSE	FALSE
chr2	208001636	C	A	ENST00000427836	ENSG00000178385	PLEKHM3	FALSE	FALSE
chr2	208001958	C	A	ENST00000427836	ENSG00000178385	PLEKHM3	FALSE	FALSE
chr2	208001958	C	G	ENST00000427836	ENSG00000178385	PLEKHM3	FALSE	FALSE
chr2	208001958	C	T	ENST00000427836	ENSG00000178385	PLEKHM3	FALSE	FALSE
chr2	208001959	T	A	ENST00000427836	ENSG00000178385	PLEKHM3	FALSE	FALSE
chr2	208001959	T	C	ENST00000427836	ENSG00000178385	PLEKHM3	FALSE	FALSE
chr2	208001959	T	G	ENST00000427836	ENSG00000178385	PLEKHM3	FALSE	FALSE
chr2	208025387	A	C	ENST00000427836	ENSG00000178385	PLEKHM3	TRUE	FALSE
chr2	208025387	A	G	ENST00000427836	ENSG00000178385	PLEKHM3	TRUE	FALSE
chr2	208025387	A	T	ENST00000427836	ENSG00000178385	PLEKHM3	TRUE	FALSE
chr2	208025388	C	A	ENST00000427836	ENSG00000178385	PLEKHM3	TRUE	FALSE
chr2	208025388	C	G	ENST00000427836	ENSG00000178385	PLEKHM3	TRUE	FALSE
chr2	208025388	C	T	ENST00000427836	ENSG00000178385	PLEKHM3	TRUE	FALSE
chr2	208121693	T	A	ENST00000264376	ENSG00000118231	CRYGD	FALSE	FALSE
chr2	208121711	T	A	ENST00000264376	ENSG00000118231	CRYGD	FALSE	FALSE
chr2	208121727	C	T	ENST00000264376	ENSG00000118231	CRYGD	FALSE	FALSE
chr2	208121728	C	T	ENST00000264376	ENSG00000118231	CRYGD	FALSE	FALSE
chr2	208121735	G	A	ENST00000264376	ENSG00000118231	CRYGD	FALSE	FALSE
chr2	208121736	G	C	ENST00000264376	ENSG00000118231	CRYGD	FALSE	FALSE
chr2	208121736	G	T	ENST00000264376	ENSG00000118231	CRYGD	FALSE	FALSE
chr2	208121745	A	C	ENST00000264376	ENSG00000118231	CRYGD	FALSE	FALSE
chr2	208121745	A	T	ENST00000264376	ENSG00000118231	CRYGD	FALSE	FALSE
chr2	208121766	G	C	ENST00000264376	ENSG00000118231	CRYGD	FALSE	FALSE
chr2	208121766	G	T	ENST00000264376	ENSG00000118231	CRYGD	FALSE	FALSE
chr2	208121771	G	A	ENST00000264376	ENSG00000118231	CRYGD	FALSE	FALSE
chr2	208121777	C	A	ENST00000264376	ENSG00000118231	CRYGD	FALSE	FALSE
chr2	208121780	G	A	ENST00000264376	ENSG00000118231	CRYGD	FALSE	FALSE
chr2	208121781	G	C	ENST00000264376	ENSG00000118231	CRYGD	FALSE	FALSE
chr2	208121781	G	T	ENST00000264376	ENSG00000118231	CRYGD	FALSE	FALSE
chr2	208121795	C	A	ENST00000264376	ENSG00000118231	CRYGD	FALSE	FALSE
chr2	208121796	G	C	ENST00000264376	ENSG00000118231	CRYGD	FALSE	FALSE
chr2	208121796	G	T	ENST00000264376	ENSG00000118231	CRYGD	FALSE	FALSE
chr2	208121805	C	T	ENST00000264376	ENSG00000118231	CRYGD	FALSE	FALSE
chr2	208121806	C	T	ENST00000264376	ENSG00000118231	CRYGD	FALSE	FALSE
chr2	208121816	C	A	ENST00000264376	ENSG00000118231	CRYGD	FALSE	FALSE
chr2	208121840	C	A	ENST00000264376	ENSG00000118231	CRYGD	FALSE	FALSE
chr2	208121861	G	A	ENST00000264376	ENSG00000118231	CRYGD	FALSE	FALSE
chr2	208121865	A	T	ENST00000264376	ENSG00000118231	CRYGD	FALSE	FALSE
chr2	208121871	G	T	ENST00000264376	ENSG00000118231	CRYGD	FALSE	FALSE
chr2	208121879	C	A	ENST00000264376	ENSG00000118231	CRYGD	FALSE	FALSE
chr2	208121888	C	A	ENST00000264376	ENSG00000118231	CRYGD	FALSE	FALSE
chr2	208121897	G	A	ENST00000264376	ENSG00000118231	CRYGD	FALSE	FALSE
chr2	208121903	T	A	ENST00000264376	ENSG00000118231	CRYGD	FALSE	FALSE
chr2	208121904	G	C	ENST00000264376	ENSG00000118231	CRYGD	FALSE	FALSE
chr2	208121904	G	T	ENST00000264376	ENSG00000118231	CRYGD	FALSE	FALSE
chr2	208121912	C	A	ENST00000264376	ENSG00000118231	CRYGD	FALSE	FALSE
chr2	208121915	T	A	ENST00000264376	ENSG00000118231	CRYGD	FALSE	FALSE
chr2	208121918	C	A	ENST00000264376	ENSG00000118231	CRYGD	FALSE	FALSE
chr2	208121919	A	C	ENST00000264376	ENSG00000118231	CRYGD	FALSE	FALSE
chr2	208121919	A	T	ENST00000264376	ENSG00000118231	CRYGD	FALSE	FALSE
chr2	208121927	T	A	ENST00000264376	ENSG00000118231	CRYGD	FALSE	FALSE
chr2	208121946	C	A	ENST00000264376	ENSG00000118231	CRYGD	TRUE	FALSE
chr2	208121946	C	G	ENST00000264376	ENSG00000118231	CRYGD	TRUE	FALSE
chr2	208121946	C	T	ENST00000264376	ENSG00000118231	CRYGD	TRUE	FALSE
chr2	208121947	T	A	ENST00000264376	ENSG00000118231	CRYGD	TRUE	FALSE
chr2	208121947	T	C	ENST00000264376	ENSG00000118231	CRYGD	TRUE	FALSE
chr2	208121947	T	G	ENST00000264376	ENSG00000118231	CRYGD	TRUE	FALSE
chr2	208124110	A	C	ENST00000264376	ENSG00000118231	CRYGD	TRUE	FALSE
chr2	208124110	A	G	ENST00000264376	ENSG00000118231	CRYGD	TRUE	FALSE
chr2	208124110	A	T	ENST00000264376	ENSG00000118231	CRYGD	TRUE	FALSE
chr2	208124111	C	A	ENST00000264376	ENSG00000118231	CRYGD	TRUE	FALSE
chr2	208124111	C	G	ENST00000264376	ENSG00000118231	CRYGD	TRUE	FALSE
chr2	208124111	C	T	ENST00000264376	ENSG00000118231	CRYGD	TRUE	FALSE
chr2	208124127	G	T	ENST00000264376	ENSG00000118231	CRYGD	FALSE	FALSE
chr2	208124140	G	T	ENST00000264376	ENSG00000118231	CRYGD	FALSE	FALSE
chr2	208124157	C	T	ENST00000264376	ENSG00000118231	CRYGD	FALSE	FALSE
chr2	208124158	C	T	ENST00000264376	ENSG00000118231	CRYGD	FALSE	FALSE
chr2	208124162	G	A	ENST00000264376	ENSG00000118231	CRYGD	FALSE	FALSE
chr2	208124165	G	A	ENST00000264376	ENSG00000118231	CRYGD	TRUE	TRUE
chr2	208124175	A	C	ENST00000264376	ENSG00000118231	CRYGD	TRUE	TRUE
chr2	208124175	A	T	ENST00000264376	ENSG00000118231	CRYGD	TRUE	TRUE
chr2	208124196	G	C	ENST00000264376	ENSG00000118231	CRYGD	TRUE	TRUE
chr2	208124196	G	T	ENST00000264376	ENSG00000118231	CRYGD	TRUE	TRUE
chr2	208124201	G	A	ENST00000264376	ENSG00000118231	CRYGD
chr2	208124209	G	T	ENST00000264376	ENSG00000118231	CRYGD
chr2	208124211	G	C	ENST00000264376	ENSG00000118231	CRYGD
chr2	208124211	G	T	ENST00000264376	ENSG00000118231	CRYGD
chr2	208124222	G	A	ENST00000264376	ENSG00000118231	CRYGD
chr2	208124225	C	A	ENST00000264376	ENSG00000118231	CRYGD
chr2	208124226	A	C	ENST00000264376	ENSG00000118231	CRYGD
chr2	208124226	A	T	ENST00000264376	ENSG00000118231	CRYGD
chr2	208124235	C	T	ENST00000264376	ENSG00000118231	CRYGD
chr2	208124236	C	T	ENST00000264376	ENSG00000118231	CRYGD
chr2	208124238	G	T	ENST00000264376	ENSG00000118231	CRYGD
chr2	208124260	G	T	ENST00000264376	ENSG00000118231	CRYGD
chr2	208124265	G	T	ENST00000264376	ENSG00000118231	CRYGD
chr2	208124275	A	T	ENST00000264376	ENSG00000118231	CRYGD
chr2	208124277	G	C	ENST00000264376	ENSG00000118231	CRYGD
chr2	208124277	G	T	ENST00000264376	ENSG00000118231	CRYGD
chr2	208124285	G	A	ENST00000264376	ENSG00000118231	CRYGD
chr2	208124307	G	T	ENST00000264376	ENSG00000118231	CRYGD		FALSE
chr2	208124312	C	A	ENST00000264376	ENSG00000118231	CRYGD	FALSE	FALSE
chr2	208124313	A	C	ENST00000264376	ENSG00000118231	CRYGD	FALSE	FALSE
chr2	208124313	A	T	ENST00000264376	ENSG00000118231	CRYGD	FALSE	FALSE
chr2	208124327	G	A	ENST00000264376	ENSG00000118231	CRYGD	FALSE	FALSE
chr2	208124342	C	A	ENST00000264376	ENSG00000118231	CRYGD	FALSE	FALSE
chr2	208124343	G	C	ENST00000264376	ENSG00000118231	CRYGD	FALSE	FALSE
chr2	208124343	G	T	ENST00000264376	ENSG00000118231	CRYGD	FALSE	FALSE
chr2	208124355	C	A	ENST00000264376	ENSG00000118231	CRYGD	TRUE	FALSE
chr2	208124355	C	G	ENST00000264376	ENSG00000118231	CRYGD	TRUE	FALSE
chr2	208124355	C	T	ENST00000264376	ENSG00000118231	CRYGD	TRUE	FALSE
chr2	208124356	T	A	ENST00000264376	ENSG00000118231	CRYGD	TRUE	FALSE
chr2	208124356	T	C	ENST00000264376	ENSG00000118231	CRYGD	TRUE	FALSE
chr2	208124356	T	G	ENST00000264376	ENSG00000118231	CRYGD	TRUE	FALSE
chr2	208124463	A	C	ENST00000264376	ENSG00000118231	CRYGD	FALSE	FALSE
chr2	208124463	A	G	ENST00000264376	ENSG00000118231	CRYGD	FALSE	FALSE
chr2	208124463	A	T	ENST00000264376	ENSG00000118231	CRYGD	FALSE	FALSE
chr2	208124464	C	A	ENST00000264376	ENSG00000118231	CRYGD	FALSE	FALSE
chr2	208124464	C	G	ENST00000264376	ENSG00000118231	CRYGD	FALSE	FALSE
chr2	208124464	C	T	ENST00000264376	ENSG00000118231	CRYGD	FALSE	FALSE
chr2	208124467	T	A	ENST00000264376	ENSG00000118231	CRYGD	FALSE	FALSE
chr2	208128206	A	C	ENST00000282141	ENSG00000163254	CRYGC	FALSE	FALSE
chr2	208128206	A	T	ENST00000282141	ENSG00000163254	CRYGC	FALSE	FALSE
chr2	208128210	A	T	ENST00000282141	ENSG00000163254	CRYGC	FALSE	FALSE
chr2	208128223	T	A	ENST00000282141	ENSG00000163254	CRYGC	FALSE	FALSE
chr2	208128228	A	T	ENST00000282141	ENSG00000163254	CRYGC	FALSE	FALSE
chr2	208128241	T	A	ENST00000282141	ENSG00000163254	CRYGC	FALSE	FALSE
chr2	208128257	C	T	ENST00000282141	ENSG00000163254	CRYGC	FALSE	FALSE
chr2	208128258	C	T	ENST00000282141	ENSG00000163254	CRYGC	FALSE	FALSE
chr2	208128265	G	A	ENST00000282141	ENSG00000163254	CRYGC	FALSE	FALSE
chr2	208128266	G	T	ENST00000282141	ENSG00000163254	CRYGC	FALSE	FALSE
chr2	208128275	G	C	ENST00000282141	ENSG00000163254	CRYGC	FALSE	FALSE
chr2	208128275	G	T	ENST00000282141	ENSG00000163254	CRYGC	FALSE	FALSE
chr2	208128280	C	A	ENST00000282141	ENSG00000163254	CRYGC	FALSE	FALSE
chr2	208128283	G	A	ENST00000282141	ENSG00000163254	CRYGC	FALSE	FALSE
chr2	208128296	G	C	ENST00000282141	ENSG00000163254	CRYGC	FALSE	FALSE
chr2	208128296	G	T	ENST00000282141	ENSG00000163254	CRYGC	FALSE	FALSE
chr2	208128301	G	A	ENST00000282141	ENSG00000163254	CRYGC	FALSE	FALSE
chr2	208128311	G	C	ENST00000282141	ENSG00000163254	CRYGC	FALSE	FALSE
chr2	208128311	G	T	ENST00000282141	ENSG00000163254	CRYGC	FALSE	FALSE
chr2	208128325	C	A	ENST00000282141	ENSG00000163254	CRYGC	FALSE	FALSE
chr2	208128326	G	C	ENST00000282141	ENSG00000163254	CRYGC	FALSE	FALSE
chr2	208128326	G	T	ENST00000282141	ENSG00000163254	CRYGC	FALSE	FALSE
chr2	208128335	C	T	ENST00000282141	ENSG00000163254	CRYGC	FALSE	FALSE
chr2	208128336	C	T	ENST00000282141	ENSG00000163254	CRYGC	FALSE	FALSE
chr2	208128338	G	T	ENST00000282141	ENSG00000163254	CRYGC	FALSE	FALSE
chr2	208128346	C	A	ENST00000282141	ENSG00000163254	CRYGC	FALSE	FALSE
chr2	208128370	C	A	ENST00000282141	ENSG00000163254	CRYGC	FALSE	FALSE
chr2	208128391	G	A	ENST00000282141	ENSG00000163254	CRYGC	FALSE	FALSE
chr2	208128401	G	T	ENST00000282141	ENSG00000163254	CRYGC	FALSE	FALSE
chr2	208128409	C	A	ENST00000282141	ENSG00000163254	CRYGC	FALSE	FALSE
chr2	208128418	C	A	ENST00000282141	ENSG00000163254	CRYGC	FALSE	FALSE
chr2	208128433	T	A	ENST00000282141	ENSG00000163254	CRYGC	FALSE	FALSE
chr2	208128442	C	A	ENST00000282141	ENSG00000163254	CRYGC	FALSE	FALSE
chr2	208128448	C	A	ENST00000282141	ENSG00000163254	CRYGC	FALSE	FALSE
chr2	208128449	G	C	ENST00000282141	ENSG00000163254	CRYGC	FALSE	FALSE
chr2	208128449	G	T	ENST00000282141	ENSG00000163254	CRYGC	FALSE	FALSE
chr2	208128476	C	A	ENST00000282141	ENSG00000163254	CRYGC	TRUE	FALSE
chr2	208128476	C	G	ENST00000282141	ENSG00000163254	CRYGC	TRUE	FALSE
chr2	208128476	C	T	ENST00000282141	ENSG00000163254	CRYGC	TRUE	FALSE
chr2	208128477	T	A	ENST00000282141	ENSG00000163254	CRYGC	TRUE	FALSE
chr2	208128477	T	C	ENST00000282141	ENSG00000163254	CRYGC	TRUE	FALSE
chr2	208128477	T	G	ENST00000282141	ENSG00000163254	CRYGC	TRUE	FALSE
chr2	208129439	A	C	ENST00000282141	ENSG00000163254	CRYGC	TRUE	FALSE
chr2	208129439	A	G	ENST00000282141	ENSG00000163254	CRYGC	TRUE	FALSE
chr2	208129439	A	T	ENST00000282141	ENSG00000163254	CRYGC	TRUE	FALSE
chr2	208129440	C	A	ENST00000282141	ENSG00000163254	CRYGC	TRUE	FALSE
chr2	208129440	C	G	ENST00000282141	ENSG00000163254	CRYGC	TRUE	FALSE
chr2	208129440	C	T	ENST00000282141	ENSG00000163254	CRYGC	TRUE	FALSE
chr2	208129443	G	A	ENST00000282141	ENSG00000163254	CRYGC	FALSE	FALSE
chr2	208129453	A	T	ENST00000282141	ENSG00000163254	CRYGC	FALSE	FALSE
chr2	208129456	A	T	ENST00000282141	ENSG00000163254	CRYGC	FALSE	FALSE
chr2	208129486	C	T	ENST00000282141	ENSG00000163254	CRYGC	FALSE	FALSE
chr2	208129487	C	T	ENST00000282141	ENSG00000163254	CRYGC	FALSE	FALSE
chr2	208129491	G	A	ENST00000282141	ENSG00000163254	CRYGC	FALSE	FALSE
chr2	208129494	G	A	ENST00000282141	ENSG00000163254	CRYGC	TRUE	TRUE
chr2	208129495	G	C	ENST00000282141	ENSG00000163254	CRYGC	TRUE	TRUE
chr2	208129495	G	T	ENST00000282141	ENSG00000163254	CRYGC	TRUE	TRUE
chr2	208129504	G	C	ENST00000282141	ENSG00000163254	CRYGC	TRUE	TRUE
chr2	208129504	G	T	ENST00000282141	ENSG00000163254	CRYGC	TRUE	TRUE
chr2	208129509	C	A	ENST00000282141	ENSG00000163254	CRYGC	TRUE	TRUE
chr2	208129515	G	A	ENST00000282141	ENSG00000163254	CRYGC	TRUE	TRUE
chr2	208129523	A	T	ENST00000282141	ENSG00000163254	CRYGC	TRUE	TRUE
chr2	208129525	G	C	ENST00000282141	ENSG00000163254	CRYGC	TRUE	TRUE
chr2	208129525	G	T	ENST00000282141	ENSG00000163254	CRYGC	TRUE	TRUE
chr2	208129530	G	A	ENST00000282141	ENSG00000163254	CRYGC	TRUE	TRUE
chr2	208129533	G	A	ENST00000282141	ENSG00000163254	CRYGC	TRUE	TRUE
chr2	208129539	G	A	ENST00000282141	ENSG00000163254	CRYGC	TRUE	TRUE
chr2	208129540	G	C	ENST00000282141	ENSG00000163254	CRYGC	TRUE	TRUE
chr2	208129540	G	T	ENST00000282141	ENSG00000163254	CRYGC	TRUE	TRUE
chr2	208129554	C	A	ENST00000282141	ENSG00000163254	CRYGC	TRUE	TRUE
chr2	208129555	A	C	ENST00000282141	ENSG00000163254	CRYGC	TRUE	TRUE
chr2	208129555	A	T	ENST00000282141	ENSG00000163254	CRYGC	TRUE	TRUE
chr2	208129564	C	T	ENST00000282141	ENSG00000163254	CRYGC	TRUE	TRUE
chr2	208129565	C	T	ENST00000282141	ENSG00000163254	CRYGC	TRUE	TRUE
chr2	208129567	G	T	ENST00000282141	ENSG00000163254	CRYGC	TRUE	TRUE
chr2	208129578	C	A	ENST00000282141	ENSG00000163254	CRYGC	TRUE	TRUE
chr2	208129594	G	T	ENST00000282141	ENSG00000163254	CRYGC	TRUE	TRUE
chr2	208129606	A	C	ENST00000282141	ENSG00000163254	CRYGC	TRUE	TRUE
chr2	208129606	A	T	ENST00000282141	ENSG00000163254	CRYGC	TRUE	TRUE
chr2	208129614	G	A	ENST00000282141	ENSG00000163254	CRYGC	TRUE	TRUE
chr2	208129624	G	T	ENST00000282141	ENSG00000163254	CRYGC	TRUE	FALSE
chr2	208129641	C	A	ENST00000282141	ENSG00000163254	CRYGC	FALSE	FALSE
chr2	208129642	G	C	ENST00000282141	ENSG00000163254	CRYGC	FALSE	FALSE
chr2	208129642	G	T	ENST00000282141	ENSG00000163254	CRYGC	FALSE	FALSE
chr2	208129656	G	A	ENST00000282141	ENSG00000163254	CRYGC	FALSE	FALSE
chr2	208129671	C	A	ENST00000282141	ENSG00000163254	CRYGC	FALSE	FALSE
chr2	208129672	A	C	ENST00000282141	ENSG00000163254	CRYGC	FALSE	FALSE
chr2	208129672	A	T	ENST00000282141	ENSG00000163254	CRYGC	FALSE	FALSE
chr2	208129684	C	A	ENST00000282141	ENSG00000163254	CRYGC	TRUE	FALSE
chr2	208129684	C	G	ENST00000282141	ENSG00000163254	CRYGC	TRUE	FALSE
chr2	208129684	C	T	ENST00000282141	ENSG00000163254	CRYGC	TRUE	FALSE
chr2	208129685	T	A	ENST00000282141	ENSG00000163254	CRYGC	TRUE	FALSE
chr2	208129685	T	C	ENST00000282141	ENSG00000163254	CRYGC	TRUE	FALSE
chr2	208129685	T	G	ENST00000282141	ENSG00000163254	CRYGC	TRUE	FALSE
chr2	208129782	A	C	ENST00000282141	ENSG00000163254	CRYGC	FALSE	FALSE
chr2	208129782	A	G	ENST00000282141	ENSG00000163254	CRYGC	FALSE	FALSE
chr2	208129782	A	T	ENST00000282141	ENSG00000163254	CRYGC	FALSE	FALSE
chr2	208129783	C	A	ENST00000282141	ENSG00000163254	CRYGC	FALSE	FALSE
chr2	208129783	C	G	ENST00000282141	ENSG00000163254	CRYGC	FALSE	FALSE
chr2	208129783	C	T	ENST00000282141	ENSG00000163254	CRYGC	FALSE	FALSE
chr2	208129786	T	A	ENST00000282141	ENSG00000163254	CRYGC	FALSE	FALSE
chr2	208142641	G	C	ENST00000260988	ENSG00000182187	CRYGB	FALSE	FALSE
chr2	208142641	G	T	ENST00000260988	ENSG00000182187	CRYGB	FALSE	FALSE
chr2	208142645	A	T	ENST00000260988	ENSG00000182187	CRYGB	FALSE	FALSE
chr2	208142658	G	A	ENST00000260988	ENSG00000182187	CRYGB	FALSE	FALSE
chr2	208142661	T	A	ENST00000260988	ENSG00000182187	CRYGB	FALSE	FALSE
chr2	208142676	T	A	ENST00000260988	ENSG00000182187	CRYGB	FALSE	FALSE
chr2	208142692	C	T	ENST00000260988	ENSG00000182187	CRYGB	FALSE	FALSE
chr2	208142693	C	T	ENST00000260988	ENSG00000182187	CRYGB	FALSE	FALSE
chr2	208142710	G	C	ENST00000260988	ENSG00000182187	CRYGB	FALSE	FALSE
chr2	208142710	G	T	ENST00000260988	ENSG00000182187	CRYGB	FALSE	FALSE
chr2	208142715	C	A	ENST00000260988	ENSG00000182187	CRYGB	FALSE	FALSE
chr2	208142731	A	C	ENST00000260988	ENSG00000182187	CRYGB	FALSE	FALSE
chr2	208142731	A	T	ENST00000260988	ENSG00000182187	CRYGB	FALSE	FALSE
chr2	208142736	G	A	ENST00000260988	ENSG00000182187	CRYGB	FALSE	FALSE
chr2	208142746	G	C	ENST00000260988	ENSG00000182187	CRYGB	FALSE	FALSE
chr2	208142746	G	T	ENST00000260988	ENSG00000182187	CRYGB	FALSE	FALSE
chr2	208142760	C	A	ENST00000260988	ENSG00000182187	CRYGB	FALSE	FALSE
chr2	208142761	A	C	ENST00000260988	ENSG00000182187	CRYGB	FALSE	FALSE
chr2	208142761	A	T	ENST00000260988	ENSG00000182187	CRYGB	FALSE	FALSE
chr2	208142770	C	T	ENST00000260988	ENSG00000182187	CRYGB	FALSE	FALSE
chr2	208142771	C	T	ENST00000260988	ENSG00000182187	CRYGB	FALSE	FALSE
chr2	208142781	C	A	ENST00000260988	ENSG00000182187	CRYGB	FALSE	FALSE
chr2	208142805	C	A	ENST00000260988	ENSG00000182187	CRYGB	FALSE	FALSE
chr2	208142826	G	A	ENST00000260988	ENSG00000182187	CRYGB	FALSE	FALSE
chr2	208142836	A	T	ENST00000260988	ENSG00000182187	CRYGB	FALSE	FALSE
chr2	208142853	C	A	ENST00000260988	ENSG00000182187	CRYGB	FALSE	FALSE
chr2	208142855	G	C	ENST00000260988	ENSG00000182187	CRYGB	FALSE	FALSE
chr2	208142855	G	T	ENST00000260988	ENSG00000182187	CRYGB	FALSE	FALSE
chr2	208142862	G	A	ENST00000260988	ENSG00000182187	CRYGB	FALSE	FALSE
chr2	208142865	C	A	ENST00000260988	ENSG00000182187	CRYGB	FALSE	FALSE
chr2	208142870	A	T	ENST00000260988	ENSG00000182187	CRYGB	FALSE	FALSE
chr2	208142874	C	A	ENST00000260988	ENSG00000182187	CRYGB	FALSE	FALSE
chr2	208142880	T	A	ENST00000260988	ENSG00000182187	CRYGB	FALSE	FALSE
chr2	208142884	G	C	ENST00000260988	ENSG00000182187	CRYGB	FALSE	FALSE
chr2	208142884	G	T	ENST00000260988	ENSG00000182187	CRYGB	FALSE	FALSE
chr2	208142892	T	A	ENST00000260988	ENSG00000182187	CRYGB	FALSE	FALSE
chr2	208142898	T	A	ENST00000260988	ENSG00000182187	CRYGB	FALSE	FALSE
chr2	208142899	G	C	ENST00000260988	ENSG00000182187	CRYGB	FALSE	FALSE
chr2	208142899	G	T	ENST00000260988	ENSG00000182187	CRYGB	FALSE	FALSE
chr2	208142914	C	A	ENST00000260988	ENSG00000182187	CRYGB	TRUE	FALSE
chr2	208142914	C	G	ENST00000260988	ENSG00000182187	CRYGB	TRUE	FALSE
chr2	208142914	C	T	ENST00000260988	ENSG00000182187	CRYGB	TRUE	FALSE
chr2	208142915	T	A	ENST00000260988	ENSG00000182187	CRYGB	TRUE	FALSE
chr2	208142915	T	C	ENST00000260988	ENSG00000182187	CRYGB	TRUE	FALSE
chr2	208142915	T	G	ENST00000260988	ENSG00000182187	CRYGB	TRUE	FALSE
chr2	208145772	A	C	ENST00000260988	ENSG00000182187	CRYGB	TRUE	FALSE
chr2	208145772	A	G	ENST00000260988	ENSG00000182187	CRYGB	FALSE	FALSE
chr2	208145772	A	T	ENST00000260988	ENSG00000182187	CRYGB	TRUE	FALSE
chr2	208145773	C	A	ENST00000260988	ENSG00000182187	CRYGB	TRUE	FALSE
chr2	208145773	C	G	ENST00000260988	ENSG00000182187	CRYGB	TRUE	FALSE
chr2	208145773	C	T	ENST00000260988	ENSG00000182187	CRYGB	TRUE	FALSE
chr2	208145786	G	T	ENST00000260988	ENSG00000182187	CRYGB	FALSE	FALSE
chr2	208145789	G	T	ENST00000260988	ENSG00000182187	CRYGB	FALSE	FALSE
chr2	208145819	C	T	ENST00000260988	ENSG00000182187	CRYGB	FALSE	FALSE
chr2	208145820	C	T	ENST00000260988	ENSG00000182187	CRYGB	FALSE	FALSE
chr2	208145824	G	A	ENST00000260988	ENSG00000182187	CRYGB	FALSE	FALSE
chr2	208145827	G	A	ENST00000260988	ENSG00000182187	CRYGB	TRUE	TRUE
chr2	208145828	G	C	ENST00000260988	ENSG00000182187	CRYGB	TRUE	TRUE
chr2	208145828	G	T	ENST00000260988	ENSG00000182187	CRYGB	TRUE	TRUE
chr2	208145837	G	C	ENST00000260988	ENSG00000182187	CRYGB	TRUE	TRUE
chr2	208145837	G	T	ENST00000260988	ENSG00000182187	CRYGB	TRUE	TRUE
chr2	208145842	C	A	ENST00000260988	ENSG00000182187	CRYGB	TRUE	TRUE
chr2	208145858	G	C	ENST00000260988	ENSG00000182187	CRYGB	TRUE	TRUE
chr2	208145858	G	T	ENST00000260988	ENSG00000182187	CRYGB	TRUE	TRUE
chr2	208145863	G	A	ENST00000260988	ENSG00000182187	CRYGB	TRUE	TRUE
chr2	208145872	G	A	ENST00000260988	ENSG00000182187	CRYGB	TRUE	TRUE
chr2	208145873	G	C	ENST00000260988	ENSG00000182187	CRYGB	TRUE	TRUE
chr2	208145873	G	T	ENST00000260988	ENSG00000182187	CRYGB	TRUE	TRUE
chr2	208145887	C	A	ENST00000260988	ENSG00000182187	CRYGB	TRUE	TRUE
chr2	208145888	A	C	ENST00000260988	ENSG00000182187	CRYGB	TRUE	TRUE
chr2	208145888	A	T	ENST00000260988	ENSG00000182187	CRYGB	TRUE	TRUE
chr2	208145897	C	T	ENST00000260988	ENSG00000182187	CRYGB	TRUE	TRUE
chr2	208145898	C	T	ENST00000260988	ENSG00000182187	CRYGB	TRUE	TRUE
chr2	208145900	G	T	ENST00000260988	ENSG00000182187	CRYGB	TRUE	TRUE
chr2	208145911	C	A	ENST00000260988	ENSG00000182187	CRYGB	TRUE	TRUE
chr2	208145927	G	T	ENST00000260988	ENSG00000182187	CRYGB	TRUE	TRUE
chr2	208145939	A	C	ENST00000260988	ENSG00000182187	CRYGB	TRUE	TRUE
chr2	208145939	A	T	ENST00000260988	ENSG00000182187	CRYGB	TRUE	TRUE
chr2	208145947	G	A	ENST00000260988	ENSG00000182187	CRYGB	TRUE	TRUE
chr2	208145957	G	T	ENST00000260988	ENSG00000182187	CRYGB	TRUE	FALSE
chr2	208145969	G	T	ENST00000260988	ENSG00000182187	CRYGB	TRUE	FALSE
chr2	208145974	C	A	ENST00000260988	ENSG00000182187	CRYGB	FALSE	FALSE
chr2	208145975	G	C	ENST00000260988	ENSG00000182187	CRYGB	FALSE	FALSE
chr2	208145975	G	T	ENST00000260988	ENSG00000182187	CRYGB	FALSE	FALSE
chr2	208145989	G	A	ENST00000260988	ENSG00000182187	CRYGB	FALSE	FALSE
chr2	208146004	C	A	ENST00000260988	ENSG00000182187	CRYGB	FALSE	FALSE
chr2	208146005	G	C	ENST00000260988	ENSG00000182187	CRYGB	FALSE	FALSE
chr2	208146005	G	T	ENST00000260988	ENSG00000182187	CRYGB	FALSE	FALSE
chr2	208146017	C	A	ENST00000260988	ENSG00000182187	CRYGB	TRUE	FALSE
chr2	208146017	C	G	ENST00000260988	ENSG00000182187	CRYGB	TRUE	FALSE
chr2	208146017	C	T	ENST00000260988	ENSG00000182187	CRYGB	TRUE	FALSE
chr2	208146018	T	A	ENST00000260988	ENSG00000182187	CRYGB	TRUE	FALSE
chr2	208146018	T	C	ENST00000260988	ENSG00000182187	CRYGB	TRUE	FALSE
chr2	208146018	T	G	ENST00000260988	ENSG00000182187	CRYGB	TRUE	FALSE
chr2	208146110	A	C	ENST00000260988	ENSG00000182187	CRYGB	FALSE	FALSE
chr2	208146110	A	G	ENST00000260988	ENSG00000182187	CRYGB	FALSE	FALSE
chr2	208146110	A	T	ENST00000260988	ENSG00000182187	CRYGB	FALSE	FALSE
chr2	208146111	C	A	ENST00000260988	ENSG00000182187	CRYGB	FALSE	FALSE
chr2	208146111	C	G	ENST00000260988	ENSG00000182187	CRYGB	FALSE	FALSE
chr2	208146111	C	T	ENST00000260988	ENSG00000182187	CRYGB	FALSE	FALSE
chr2	208146114	T	A	ENST00000260988	ENSG00000182187	CRYGB	FALSE	FALSE
chr2	208146117	C	A	ENST00000260988	ENSG00000182187	CRYGB	FALSE	FALSE
chr2	208160807	G	C	ENST00000304502	ENSG00000168582	CRYGA	FALSE	FALSE
chr2	208160807	G	T	ENST00000304502	ENSG00000168582	CRYGA	FALSE	FALSE
chr2	208160811	A	T	ENST00000304502	ENSG00000168582	CRYGA	FALSE	FALSE
chr2	208160827	T	A	ENST00000304502	ENSG00000168582	CRYGA	FALSE	FALSE
chr2	208160829	A	T	ENST00000304502	ENSG00000168582	CRYGA	FALSE	FALSE
chr2	208160842	T	A	ENST00000304502	ENSG00000168582	CRYGA	FALSE	FALSE
chr2	208160858	C	T	ENST00000304502	ENSG00000168582	CRYGA	FALSE	FALSE
chr2	208160859	C	T	ENST00000304502	ENSG00000168582	CRYGA	FALSE	FALSE
chr2	208160867	G	C	ENST00000304502	ENSG00000168582	CRYGA	FALSE	FALSE
chr2	208160867	G	T	ENST00000304502	ENSG00000168582	CRYGA	FALSE	FALSE
chr2	208160875	T	A	ENST00000304502	ENSG00000168582	CRYGA	FALSE	FALSE
chr2	208160876	G	C	ENST00000304502	ENSG00000168582	CRYGA	FALSE	FALSE
chr2	208160876	G	T	ENST00000304502	ENSG00000168582	CRYGA	FALSE	FALSE
chr2	208160897	A	C	ENST00000304502	ENSG00000168582	CRYGA	FALSE	FALSE
chr2	208160897	A	T	ENST00000304502	ENSG00000168582	CRYGA	FALSE	FALSE
chr2	208160902	G	A	ENST00000304502	ENSG00000168582	CRYGA	FALSE	FALSE
chr2	208160912	G	C	ENST00000304502	ENSG00000168582	CRYGA	FALSE	FALSE
chr2	208160912	G	T	ENST00000304502	ENSG00000168582	CRYGA	FALSE	FALSE
chr2	208160926	C	A	ENST00000304502	ENSG00000168582	CRYGA	FALSE	FALSE
chr2	208160927	A	C	ENST00000304502	ENSG00000168582	CRYGA	FALSE	FALSE
chr2	208160927	A	T	ENST00000304502	ENSG00000168582	CRYGA	FALSE	FALSE
chr2	208160936	C	T	ENST00000304502	ENSG00000168582	CRYGA	FALSE	FALSE
chr2	208160937	C	T	ENST00000304502	ENSG00000168582	CRYGA	FALSE	FALSE
chr2	208160939	G	T	ENST00000304502	ENSG00000168582	CRYGA	FALSE	FALSE
chr2	208160947	C	A	ENST00000304502	ENSG00000168582	CRYGA	FALSE	FALSE
chr2	208160963	A	C	ENST00000304502	ENSG00000168582	CRYGA	FALSE	FALSE
chr2	208160963	A	T	ENST00000304502	ENSG00000168582	CRYGA	FALSE	FALSE
chr2	208160971	C	A	ENST00000304502	ENSG00000168582	CRYGA	FALSE	FALSE
chr2	208160989	C	A	ENST00000304502	ENSG00000168582	CRYGA	FALSE	FALSE
chr2	208160996	A	T	ENST00000304502	ENSG00000168582	CRYGA	FALSE	FALSE
chr2	208161002	G	T	ENST00000304502	ENSG00000168582	CRYGA	FALSE	FALSE
chr2	208161019	C	A	ENST00000304502	ENSG00000168582	CRYGA	FALSE	FALSE
chr2	208161034	G	A	ENST00000304502	ENSG00000168582	CRYGA	FALSE	FALSE
chr2	208161035	G	C	ENST00000304502	ENSG00000168582	CRYGA	FALSE	FALSE
chr2	208161035	G	T	ENST00000304502	ENSG00000168582	CRYGA	FALSE	FALSE
chr2	208161046	T	A	ENST00000304502	ENSG00000168582	CRYGA	FALSE	FALSE
chr2	208161049	C	A	ENST00000304502	ENSG00000168582	CRYGA	FALSE	FALSE
chr2	208161050	G	C	ENST00000304502	ENSG00000168582	CRYGA	FALSE	FALSE
chr2	208161050	G	T	ENST00000304502	ENSG00000168582	CRYGA	FALSE	FALSE
chr2	208161060	A	C	ENST00000304502	ENSG00000168582	CRYGA	FALSE	FALSE
chr2	208161060	A	T	ENST00000304502	ENSG00000168582	CRYGA	FALSE	FALSE
chr2	208161064	T	A	ENST00000304502	ENSG00000168582	CRYGA	FALSE	FALSE
chr2	208161069	G	T	ENST00000304502	ENSG00000168582	CRYGA	FALSE	FALSE
chr2	208161077	C	A	ENST00000304502	ENSG00000168582	CRYGA	TRUE	FALSE
chr2	208161077	C	G	ENST00000304502	ENSG00000168582	CRYGA	TRUE	FALSE
chr2	208161077	C	T	ENST00000304502	ENSG00000168582	CRYGA	TRUE	FALSE
chr2	208161078	T	A	ENST00000304502	ENSG00000168582	CRYGA	TRUE	FALSE
chr2	208161078	T	C	ENST00000304502	ENSG00000168582	CRYGA	TRUE	FALSE
chr2	208161078	T	G	ENST00000304502	ENSG00000168582	CRYGA	TRUE	FALSE
chr2	208163202	A	C	ENST00000304502	ENSG00000168582	CRYGA	FALSE	FALSE
chr2	208163202	A	G	ENST00000304502	ENSG00000168582	CRYGA	FALSE	FALSE
chr2	208163202	A	T	ENST00000304502	ENSG00000168582	CRYGA	FALSE	FALSE
chr2	208163203	C	A	ENST00000304502	ENSG00000168582	CRYGA	FALSE	FALSE
chr2	208163203	C	G	ENST00000304502	ENSG00000168582	CRYGA	FALSE	FALSE
chr2	208163203	C	T	ENST00000304502	ENSG00000168582	CRYGA	FALSE	FALSE
chr2	208163219	G	T	ENST00000304502	ENSG00000168582	CRYGA	FALSE	FALSE
chr2	208163227	G	A	ENST00000304502	ENSG00000168582	CRYGA	FALSE	FALSE
chr2	208163232	G	T	ENST00000304502	ENSG00000168582	CRYGA	FALSE	FALSE
chr2	208163249	C	T	ENST00000304502	ENSG00000168582	CRYGA	FALSE	FALSE
chr2	208163250	C	T	ENST00000304502	ENSG00000168582	CRYGA	FALSE	FALSE
chr2	208163257	G	A	ENST00000304502	ENSG00000168582	CRYGA	TRUE	TRUE
chr2	208163258	A	C	ENST00000304502	ENSG00000168582	CRYGA	TRUE	TRUE
chr2	208163258	A	T	ENST00000304502	ENSG00000168582	CRYGA	TRUE	TRUE
chr2	208163267	G	C	ENST00000304502	ENSG00000168582	CRYGA	TRUE	TRUE
chr2	208163267	G	T	ENST00000304502	ENSG00000168582	CRYGA	TRUE	TRUE
chr2	208163272	T	A	ENST00000304502	ENSG00000168582	CRYGA	TRUE	TRUE
chr2	208163278	G	A	ENST00000304502	ENSG00000168582	CRYGA	TRUE	TRUE
chr2	208163288	G	C	ENST00000304502	ENSG00000168582	CRYGA	TRUE	TRUE
chr2	208163288	G	T	ENST00000304502	ENSG00000168582	CRYGA	TRUE	TRUE
chr2	208163293	G	A	ENST00000304502	ENSG00000168582	CRYGA	TRUE	TRUE
chr2	208163302	G	A	ENST00000304502	ENSG00000168582	CRYGA	TRUE	TRUE
chr2	208163303	G	C	ENST00000304502	ENSG00000168582	CRYGA	TRUE	TRUE
chr2	208163303	G	T	ENST00000304502	ENSG00000168582	CRYGA	TRUE	TRUE
chr2	208163317	C	A	ENST00000304502	ENSG00000168582	CRYGA	TRUE	TRUE
chr2	208163318	A	C	ENST00000304502	ENSG00000168582	CRYGA	TRUE	TRUE
chr2	208163318	A	T	ENST00000304502	ENSG00000168582	CRYGA	TRUE	TRUE
chr2	208163327	C	T	ENST00000304502	ENSG00000168582	CRYGA	TRUE	TRUE
chr2	208163328	C	T	ENST00000304502	ENSG00000168582	CRYGA	TRUE	TRUE
chr2	208163330	G	T	ENST00000304502	ENSG00000168582	CRYGA	TRUE	TRUE
chr2	208163347	G	A	ENST00000304502	ENSG00000168582	CRYGA	TRUE	TRUE
chr2	208163357	G	T	ENST00000304502	ENSG00000168582	CRYGA	TRUE	TRUE
chr2	208163369	G	C	ENST00000304502	ENSG00000168582	CRYGA	TRUE	TRUE
chr2	208163369	G	T	ENST00000304502	ENSG00000168582	CRYGA	TRUE	TRUE
chr2	208163387	G	T	ENST00000304502	ENSG00000168582	CRYGA	TRUE	FALSE
chr2	208163399	G	T	ENST00000304502	ENSG00000168582	CRYGA	TRUE	FALSE
chr2	208163405	G	C	ENST00000304502	ENSG00000168582	CRYGA	FALSE	FALSE
chr2	208163405	G	T	ENST00000304502	ENSG00000168582	CRYGA	FALSE	FALSE
chr2	208163408	G	T	ENST00000304502	ENSG00000168582	CRYGA	FALSE	FALSE
chr2	208163419	G	A	ENST00000304502	ENSG00000168582	CRYGA	FALSE	FALSE
chr2	208163428	G	A	ENST00000304502	ENSG00000168582	CRYGA	FALSE	FALSE
chr2	208163434	C	A	ENST00000304502	ENSG00000168582	CRYGA	FALSE	FALSE
chr2	208163435	G	C	ENST00000304502	ENSG00000168582	CRYGA	FALSE	FALSE
chr2	208163435	G	T	ENST00000304502	ENSG00000168582	CRYGA	FALSE	FALSE
chr2	208163447	C	A	ENST00000304502	ENSG00000168582	CRYGA	TRUE	FALSE
chr2	208163447	C	G	ENST00000304502	ENSG00000168582	CRYGA	TRUE	FALSE
chr2	208163447	C	T	ENST00000304502	ENSG00000168582	CRYGA	TRUE	FALSE
chr2	208163448	T	A	ENST00000304502	ENSG00000168582	CRYGA	TRUE	FALSE
chr2	208163448	T	C	ENST00000304502	ENSG00000168582	CRYGA	TRUE	FALSE
chr2	208163448	T	G	ENST00000304502	ENSG00000168582	CRYGA	TRUE	FALSE
chr2	208163546	A	C	ENST00000304502	ENSG00000168582	CRYGA	FALSE	FALSE
chr2	208163546	A	G	ENST00000304502	ENSG00000168582	CRYGA	FALSE	FALSE
chr2	208163546	A	T	ENST00000304502	ENSG00000168582	CRYGA	FALSE	FALSE
chr2	208163547	C	A	ENST00000304502	ENSG00000168582	CRYGA	FALSE	FALSE
chr2	208163547	C	G	ENST00000304502	ENSG00000168582	CRYGA	FALSE	FALSE
chr2	208163547	C	T	ENST00000304502	ENSG00000168582	CRYGA	FALSE	FALSE
chr2	208163550	T	A	ENST00000304502	ENSG00000168582	CRYGA	FALSE	FALSE
chr2	208165816	C	A	ENST00000341287	ENSG00000188674	C2orf80	TRUE	FALSE
chr2	208165816	C	G	ENST00000341287	ENSG00000188674	C2orf80	TRUE	FALSE
chr2	208165816	C	T	ENST00000341287	ENSG00000188674	C2orf80	TRUE	FALSE
chr2	208165817	T	A	ENST00000341287	ENSG00000188674	C2orf80	TRUE	FALSE
chr2	208165817	T	C	ENST00000341287	ENSG00000188674	C2orf80	TRUE	FALSE
chr2	208165817	T	G	ENST00000341287	ENSG00000188674	C2orf80	TRUE	FALSE
chr2	208170943	A	C	ENST00000341287	ENSG00000188674	C2orf80	FALSE	FALSE
chr2	208170943	A	G	ENST00000341287	ENSG00000188674	C2orf80	FALSE	FALSE
chr2	208170943	A	T	ENST00000341287	ENSG00000188674	C2orf80	FALSE	FALSE
chr2	208170944	C	A	ENST00000341287	ENSG00000188674	C2orf80	FALSE	FALSE
chr2	208170944	C	G	ENST00000341287	ENSG00000188674	C2orf80	FALSE	FALSE
chr2	208170944	C	T	ENST00000341287	ENSG00000188674	C2orf80	FALSE	FALSE
chr2	208170947	T	A	ENST00000341287	ENSG00000188674	C2orf80	FALSE	FALSE
chr2	208170953	T	A	ENST00000341287	ENSG00000188674	C2orf80	FALSE	FALSE
chr2	208170959	G	A	ENST00000341287	ENSG00000188674	C2orf80	FALSE	FALSE
chr2	208170967	G	C	ENST00000341287	ENSG00000188674	C2orf80	FALSE	FALSE
chr2	208170967	G	T	ENST00000341287	ENSG00000188674	C2orf80	FALSE	FALSE
chr2	208170977	G	A	ENST00000341287	ENSG00000188674	C2orf80	FALSE	FALSE
chr2	208170979	G	C	ENST00000341287	ENSG00000188674	C2orf80	FALSE	FALSE
chr2	208170979	G	T	ENST00000341287	ENSG00000188674	C2orf80	FALSE	FALSE
chr2	208170982	G	C	ENST00000341287	ENSG00000188674	C2orf80	FALSE	FALSE
chr2	208170982	G	T	ENST00000341287	ENSG00000188674	C2orf80	FALSE	FALSE
chr2	208170986	T	A	ENST00000341287	ENSG00000188674	C2orf80	FALSE	FALSE
chr2	208170987	C	T	ENST00000341287	ENSG00000188674	C2orf80	FALSE	FALSE
chr2	208170988	C	T	ENST00000341287	ENSG00000188674	C2orf80	FALSE	FALSE
chr2	208170992	C	A	ENST00000341287	ENSG00000188674	C2orf80	FALSE	FALSE
chr2	208171007	C	A	ENST00000341287	ENSG00000188674	C2orf80	TRUE	TRUE
chr2	208171010	T	A	ENST00000341287	ENSG00000188674	C2orf80	TRUE	TRUE
chr2	208171034	T	A	ENST00000341287	ENSG00000188674	C2orf80	TRUE	TRUE
chr2	208171049	T	A	ENST00000341287	ENSG00000188674	C2orf80	TRUE	TRUE
chr2	208171052	T	A	ENST00000341287	ENSG00000188674	C2orf80	TRUE	TRUE
chr2	208171054	G	C	ENST00000341287	ENSG00000188674	C2orf80	TRUE	TRUE
chr2	208171054	G	T	ENST00000341287	ENSG00000188674	C2orf80	TRUE	TRUE
chr2	208171058	T	A	ENST00000341287	ENSG00000188674	C2orf80	TRUE	TRUE
chr2	208171064	C	A	ENST00000341287	ENSG00000188674	C2orf80	FALSE	FALSE
chr2	208171064	C	G	ENST00000341287	ENSG00000188674	C2orf80	FALSE	FALSE
chr2	208171064	C	T	ENST00000341287	ENSG00000188674	C2orf80	FALSE	FALSE
chr2	208171065	T	A	ENST00000341287	ENSG00000188674	C2orf80	FALSE	FALSE
chr2	208171065	T	C	ENST00000341287	ENSG00000188674	C2orf80	FALSE	FALSE
chr2	208171065	T	G	ENST00000341287	ENSG00000188674	C2orf80	FALSE	FALSE
chr2	208171986	A	C	ENST00000341287	ENSG00000188674	C2orf80	FALSE	FALSE
chr2	208171986	A	G	ENST00000341287	ENSG00000188674	C2orf80	FALSE	FALSE
chr2	208171986	A	T	ENST00000341287	ENSG00000188674	C2orf80	FALSE	FALSE
chr2	208171987	C	A	ENST00000341287	ENSG00000188674	C2orf80	FALSE	FALSE
chr2	208171987	C	G	ENST00000341287	ENSG00000188674	C2orf80	FALSE	FALSE
chr2	208171987	C	T	ENST00000341287	ENSG00000188674	C2orf80	FALSE	FALSE
chr2	208171991	G	A	ENST00000341287	ENSG00000188674	C2orf80	TRUE	TRUE
chr2	208171994	T	A	ENST00000341287	ENSG00000188674	C2orf80	TRUE	TRUE
chr2	208172001	G	C	ENST00000341287	ENSG00000188674	C2orf80	TRUE	TRUE
chr2	208172001	G	T	ENST00000341287	ENSG00000188674	C2orf80	TRUE	TRUE
chr2	208172015	T	A	ENST00000341287	ENSG00000188674	C2orf80	TRUE	TRUE
chr2	208172026	A	C	ENST00000341287	ENSG00000188674	C2orf80	TRUE	TRUE
chr2	208172026	A	T	ENST00000341287	ENSG00000188674	C2orf80	TRUE	TRUE
chr2	208172044	A	T	ENST00000341287	ENSG00000188674	C2orf80	TRUE	TRUE
chr2	208172052	G	T	ENST00000341287	ENSG00000188674	C2orf80	TRUE	TRUE
chr2	208172062	G	C	ENST00000341287	ENSG00000188674	C2orf80	TRUE	TRUE
chr2	208172062	G	T	ENST00000341287	ENSG00000188674	C2orf80	TRUE	TRUE
chr2	208172069	G	A	ENST00000341287	ENSG00000188674	C2orf80	TRUE	TRUE
chr2	208172076	C	A	ENST00000341287	ENSG00000188674	C2orf80	FALSE	FALSE
chr2	208172076	C	G	ENST00000341287	ENSG00000188674	C2orf80	FALSE	FALSE
chr2	208172076	C	T	ENST00000341287	ENSG00000188674	C2orf80	FALSE	FALSE
chr2	208172077	T	A	ENST00000341287	ENSG00000188674	C2orf80	FALSE	FALSE
chr2	208172077	T	C	ENST00000341287	ENSG00000188674	C2orf80	FALSE	FALSE
chr2	208172077	T	G	ENST00000341287	ENSG00000188674	C2orf80	FALSE	FALSE
chr2	208180743	A	C	ENST00000341287	ENSG00000188674	C2orf80	TRUE	FALSE
chr2	208180743	A	G	ENST00000341287	ENSG00000188674	C2orf80	TRUE	FALSE
chr2	208180743	A	T	ENST00000341287	ENSG00000188674	C2orf80	TRUE	FALSE
chr2	208180744	C	A	ENST00000341287	ENSG00000188674	C2orf80	TRUE	FALSE
chr2	208180744	C	G	ENST00000341287	ENSG00000188674	C2orf80	TRUE	FALSE
chr2	208180744	C	T	ENST00000341287	ENSG00000188674	C2orf80	TRUE	FALSE
chr2	208180747	T	A	ENST00000341287	ENSG00000188674	C2orf80	TRUE	TRUE
chr2	208180781	A	C	ENST00000341287	ENSG00000188674	C2orf80	TRUE	TRUE
chr2	208180781	A	T	ENST00000341287	ENSG00000188674	C2orf80	TRUE	TRUE
chr2	208180789	T	A	ENST00000341287	ENSG00000188674	C2orf80	TRUE	TRUE
chr2	208180798	C	A	ENST00000341287	ENSG00000188674	C2orf80	TRUE	TRUE
chr2	208180801	C	A	ENST00000341287	ENSG00000188674	C2orf80	TRUE	TRUE
chr2	208180817	C	A	ENST00000341287	ENSG00000188674	C2orf80	TRUE	FALSE
chr2	208180817	C	G	ENST00000341287	ENSG00000188674	C2orf80	TRUE	FALSE
chr2	208180817	C	T	ENST00000341287	ENSG00000188674	C2orf80	TRUE	FALSE
chr2	208180818	T	A	ENST00000341287	ENSG00000188674	C2orf80	TRUE	FALSE
chr2	208180818	T	C	ENST00000341287	ENSG00000188674	C2orf80	TRUE	FALSE
chr2	208180818	T	G	ENST00000341287	ENSG00000188674	C2orf80	TRUE	FALSE
chr2	208181216	A	C	ENST00000341287	ENSG00000188674	C2orf80	TRUE	FALSE
chr2	208181216	A	G	ENST00000341287	ENSG00000188674	C2orf80	TRUE	FALSE
chr2	208181216	A	T	ENST00000341287	ENSG00000188674	C2orf80	TRUE	FALSE
chr2	208181217	C	A	ENST00000341287	ENSG00000188674	C2orf80	TRUE	FALSE
chr2	208181217	C	G	ENST00000341287	ENSG00000188674	C2orf80	TRUE	FALSE
chr2	208181217	C	T	ENST00000341287	ENSG00000188674	C2orf80	TRUE	FALSE
chr2	208181222	A	C	ENST00000341287	ENSG00000188674	C2orf80	TRUE	TRUE
chr2	208181222	A	T	ENST00000341287	ENSG00000188674	C2orf80	TRUE	TRUE
chr2	208181229	C	A	ENST00000341287	ENSG00000188674	C2orf80	TRUE	TRUE
chr2	208181233	A	C	ENST00000341287	ENSG00000188674	C2orf80	TRUE	TRUE
chr2	208181233	A	T	ENST00000341287	ENSG00000188674	C2orf80	TRUE	TRUE
chr2	208181240	G	C	ENST00000341287	ENSG00000188674	C2orf80	TRUE	TRUE
chr2	208181240	G	T	ENST00000341287	ENSG00000188674	C2orf80	TRUE	TRUE
chr2	208181243	A	C	ENST00000341287	ENSG00000188674	C2orf80	TRUE	TRUE
chr2	208181243	A	T	ENST00000341287	ENSG00000188674	C2orf80	TRUE	TRUE
chr2	208181256	C	A	ENST00000341287	ENSG00000188674	C2orf80	TRUE	TRUE
chr2	208181259	G	A	ENST00000341287	ENSG00000188674	C2orf80	TRUE	TRUE
chr2	208181262	C	A	ENST00000341287	ENSG00000188674	C2orf80	TRUE	TRUE
chr2	208181265	T	A	ENST00000341287	ENSG00000188674	C2orf80	TRUE	TRUE
chr2	208181275	A	C	ENST00000341287	ENSG00000188674	C2orf80	TRUE	TRUE
chr2	208181275	A	T	ENST00000341287	ENSG00000188674	C2orf80	TRUE	TRUE
chr2	208181286	T	A	ENST00000341287	ENSG00000188674	C2orf80	TRUE	TRUE
chr2	208181304	T	A	ENST00000341287	ENSG00000188674	C2orf80	TRUE	TRUE
chr2	208181306	C	A	ENST00000341287	ENSG00000188674	C2orf80	TRUE	FALSE
chr2	208181306	C	G	ENST00000341287	ENSG00000188674	C2orf80	TRUE	FALSE
chr2	208181306	C	T	ENST00000341287	ENSG00000188674	C2orf80	TRUE	FALSE
chr2	208181307	T	A	ENST00000341287	ENSG00000188674	C2orf80	TRUE	FALSE
chr2	208181307	T	C	ENST00000341287	ENSG00000188674	C2orf80	TRUE	FALSE
chr2	208181307	T	G	ENST00000341287	ENSG00000188674	C2orf80	TRUE	FALSE
chr2	208182963	A	C	ENST00000341287	ENSG00000188674	C2orf80	TRUE	FALSE
chr2	208182963	A	G	ENST00000341287	ENSG00000188674	C2orf80	TRUE	FALSE
chr2	208182963	A	T	ENST00000341287	ENSG00000188674	C2orf80	TRUE	FALSE
chr2	208182964	C	A	ENST00000341287	ENSG00000188674	C2orf80	TRUE	FALSE
chr2	208182964	C	G	ENST00000341287	ENSG00000188674	C2orf80	TRUE	FALSE
chr2	208182964	C	T	ENST00000341287	ENSG00000188674	C2orf80	TRUE	FALSE
chr2	208182969	C	A	ENST00000341287	ENSG00000188674	C2orf80	TRUE	TRUE
chr2	208182972	C	A	ENST00000341287	ENSG00000188674	C2orf80	TRUE	TRUE
chr2	208182973	C	T	ENST00000341287	ENSG00000188674	C2orf80	TRUE	TRUE
chr2	208182974	C	T	ENST00000341287	ENSG00000188674	C2orf80	TRUE	TRUE
chr2	208182978	C	A	ENST00000341287	ENSG00000188674	C2orf80	TRUE	TRUE
chr2	208182982	C	T	ENST00000341287	ENSG00000188674	C2orf80	TRUE	TRUE
chr2	208182983	C	T	ENST00000341287	ENSG00000188674	C2orf80	TRUE	TRUE
chr2	208182989	A	C	ENST00000341287	ENSG00000188674	C2orf80	TRUE	TRUE
chr2	208182989	A	T	ENST00000341287	ENSG00000188674	C2orf80	TRUE	TRUE
chr2	208182996	C	A	ENST00000341287	ENSG00000188674	C2orf80	TRUE	TRUE
chr2	208182998	G	C	ENST00000341287	ENSG00000188674	C2orf80	TRUE	TRUE
chr2	208182998	G	T	ENST00000341287	ENSG00000188674	C2orf80	TRUE	TRUE
chr2	208183009	C	T	ENST00000341287	ENSG00000188674	C2orf80	TRUE	TRUE
chr2	208183010	C	T	ENST00000341287	ENSG00000188674	C2orf80	TRUE	TRUE
chr2	208183014	G	A	ENST00000341287	ENSG00000188674	C2orf80	TRUE	TRUE
chr2	208183016	A	T	ENST00000341287	ENSG00000188674	C2orf80	TRUE	TRUE
chr2	208183034	A	T	ENST00000341287	ENSG00000188674	C2orf80	TRUE	TRUE
chr2	208183039	A	C	ENST00000341287	ENSG00000188674	C2orf80	TRUE	TRUE
chr2	208183039	A	T	ENST00000341287	ENSG00000188674	C2orf80	TRUE	TRUE
chr2	208183048	C	A	ENST00000341287	ENSG00000188674	C2orf80	TRUE	FALSE
chr2	208183048	C	G	ENST00000341287	ENSG00000188674	C2orf80	TRUE	FALSE
chr2	208183048	C	T	ENST00000341287	ENSG00000188674	C2orf80	TRUE	FALSE
chr2	208183049	T	A	ENST00000341287	ENSG00000188674	C2orf80	TRUE	FALSE
chr2	208183049	T	C	ENST00000341287	ENSG00000188674	C2orf80	TRUE	FALSE
chr2	208183049	T	G	ENST00000341287	ENSG00000188674	C2orf80	TRUE	FALSE
chr2	208184949	A	C	ENST00000341287	ENSG00000188674	C2orf80	TRUE	FALSE
chr2	208184949	A	G	ENST00000341287	ENSG00000188674	C2orf80	TRUE	FALSE
chr2	208184949	A	T	ENST00000341287	ENSG00000188674	C2orf80	TRUE	FALSE
chr2	208184950	C	A	ENST00000341287	ENSG00000188674	C2orf80	TRUE	FALSE
chr2	208184950	C	G	ENST00000341287	ENSG00000188674	C2orf80	TRUE	FALSE
chr2	208184950	C	T	ENST00000341287	ENSG00000188674	C2orf80	TRUE	FALSE
chr2	208184974	G	A	ENST00000341287	ENSG00000188674	C2orf80	TRUE	TRUE
chr2	208184980	T	A	ENST00000341287	ENSG00000188674	C2orf80	TRUE	TRUE
chr2	208184983	C	A	ENST00000341287	ENSG00000188674	C2orf80	TRUE	TRUE
chr2	208184986	T	A	ENST00000341287	ENSG00000188674	C2orf80	TRUE	TRUE
chr2	208184998	C	A	ENST00000341287	ENSG00000188674	C2orf80	TRUE	TRUE
chr2	208185004	C	A	ENST00000341287	ENSG00000188674	C2orf80	TRUE	FALSE
chr2	208185013	T	A	ENST00000341287	ENSG00000188674	C2orf80	TRUE	FALSE
chr2	208185023	A	C	ENST00000341287	ENSG00000188674	C2orf80	FALSE	FALSE
chr2	208185023	A	T	ENST00000341287	ENSG00000188674	C2orf80	FALSE	FALSE
chr2	208185031	C	A	ENST00000341287	ENSG00000188674	C2orf80	FALSE	FALSE
chr2	208185033	C	A	ENST00000341287	ENSG00000188674	C2orf80	TRUE	FALSE
chr2	208185033	C	G	ENST00000341287	ENSG00000188674	C2orf80	TRUE	FALSE
chr2	208185033	C	T	ENST00000341287	ENSG00000188674	C2orf80	TRUE	FALSE
chr2	208185034	T	A	ENST00000341287	ENSG00000188674	C2orf80	TRUE	FALSE
chr2	208185034	T	C	ENST00000341287	ENSG00000188674	C2orf80	TRUE	FALSE
chr2	208185034	T	G	ENST00000341287	ENSG00000188674	C2orf80	TRUE	FALSE
chr2	208186944	A	C	ENST00000341287	ENSG00000188674	C2orf80	FALSE	FALSE
chr2	208186944	A	G	ENST00000341287	ENSG00000188674	C2orf80	FALSE	FALSE
chr2	208186944	A	T	ENST00000341287	ENSG00000188674	C2orf80	FALSE	FALSE
chr2	208186945	C	A	ENST00000341287	ENSG00000188674	C2orf80	FALSE	FALSE
chr2	208186945	C	G	ENST00000341287	ENSG00000188674	C2orf80	FALSE	FALSE
chr2	208186945	C	T	ENST00000341287	ENSG00000188674	C2orf80	FALSE	FALSE
chr2	208186946	A	T	ENST00000341287	ENSG00000188674	C2orf80	FALSE	FALSE
chr2	208186953	T	A	ENST00000341287	ENSG00000188674	C2orf80	FALSE	FALSE
chr2	208186956	T	A	ENST00000341287	ENSG00000188674	C2orf80	FALSE	FALSE
chr2	208186962	C	A	ENST00000341287	ENSG00000188674	C2orf80	FALSE	FALSE
chr2	208186965	T	A	ENST00000341287	ENSG00000188674	C2orf80	FALSE	FALSE
chr2	208186968	T	A	ENST00000341287	ENSG00000188674	C2orf80	FALSE	FALSE
chr2	208186980	T	A	ENST00000341287	ENSG00000188674	C2orf80	FALSE	FALSE
chr2	208186983	C	A	ENST00000341287	ENSG00000188674	C2orf80	FALSE	FALSE
chr2	208187062	C	A	ENST00000341287	ENSG00000188674	C2orf80	FALSE	FALSE
chr2	208187062	C	G	ENST00000341287	ENSG00000188674	C2orf80	FALSE	FALSE
chr2	208187062	C	T	ENST00000341287	ENSG00000188674	C2orf80	FALSE	FALSE
chr2	208187063	T	A	ENST00000341287	ENSG00000188674	C2orf80	FALSE	FALSE
chr2	208187063	T	C	ENST00000341287	ENSG00000188674	C2orf80	FALSE	FALSE
chr2	208187063	T	G	ENST00000341287	ENSG00000188674	C2orf80	FALSE	FALSE
chr2	208189951	A	C	ENST00000341287	ENSG00000188674	C2orf80	TRUE	FALSE
chr2	208189951	A	G	ENST00000341287	ENSG00000188674	C2orf80	TRUE	FALSE
chr2	208189951	A	T	ENST00000341287	ENSG00000188674	C2orf80	TRUE	FALSE
chr2	208189952	C	A	ENST00000341287	ENSG00000188674	C2orf80	TRUE	FALSE
chr2	208189952	C	G	ENST00000341287	ENSG00000188674	C2orf80	TRUE	FALSE
chr2	208189952	C	T	ENST00000341287	ENSG00000188674	C2orf80	TRUE	FALSE
chr2	208237087	T	A	ENST00000345146	ENSG00000138413	IDH1	FALSE	FALSE
chr2	208237093	G	A	ENST00000345146	ENSG00000138413	IDH1	FALSE	FALSE
chr2	208237102	T	A	ENST00000345146	ENSG00000138413	IDH1
chr2	208237108	T	A	ENST00000345146	ENSG00000138413	IDH1
chr2	208237110	A	T	ENST00000345146	ENSG00000138413	IDH1
chr2	208237117	C	A	ENST00000345146	ENSG00000138413	IDH1
chr2	208237120	C	A	ENST00000345146	ENSG00000138413	IDH1
chr2	208237126	T	A	ENST00000345146	ENSG00000138413	IDH1
chr2	208237138	C	A	ENST00000345146	ENSG00000138413	IDH1
chr2	208237149	A	T	ENST00000345146	ENSG00000138413	IDH1
chr2	208237151	G	C	ENST00000345146	ENSG00000138413	IDH1
chr2	208237151	G	T	ENST00000345146	ENSG00000138413	IDH1
chr2	208237165	G	A	ENST00000345146	ENSG00000138413	IDH1
chr2	208237170	C	A	ENST00000345146	ENSG00000138413	IDH1	FALSE	FALSE
chr2	208237170	C	G	ENST00000345146	ENSG00000138413	IDH1	FALSE	FALSE
chr2	208237170	C	T	ENST00000345146	ENSG00000138413	IDH1	FALSE	FALSE
chr2	208237171	T	A	ENST00000345146	ENSG00000138413	IDH1	FALSE	FALSE
chr2	208237171	T	C	ENST00000345146	ENSG00000138413	IDH1	FALSE	FALSE
chr2	208237171	T	G	ENST00000345146	ENSG00000138413	IDH1	FALSE	FALSE
chr2	208239069	A	C	ENST00000345146	ENSG00000138413	IDH1	TRUE	FALSE
chr2	208239069	A	G	ENST00000345146	ENSG00000138413	IDH1	FALSE	FALSE
chr2	208239069	A	T	ENST00000345146	ENSG00000138413	IDH1	TRUE	FALSE
chr2	208239070	C	A	ENST00000345146	ENSG00000138413	IDH1	TRUE	FALSE
chr2	208239070	C	G	ENST00000345146	ENSG00000138413	IDH1	TRUE	FALSE
chr2	208239070	C	T	ENST00000345146	ENSG00000138413	IDH1	TRUE	FALSE
chr2	208239077	A	C	ENST00000345146	ENSG00000138413	IDH1	FALSE	FALSE
chr2	208239077	A	T	ENST00000345146	ENSG00000138413	IDH1	FALSE	FALSE
chr2	208239084	T	A	ENST00000345146	ENSG00000138413	IDH1	FALSE	FALSE
chr2	208239088	G	T	ENST00000345146	ENSG00000138413	IDH1	FALSE	FALSE
chr2	208239098	A	T	ENST00000345146	ENSG00000138413	IDH1	FALSE	FALSE
chr2	208239105	T	A	ENST00000345146	ENSG00000138413	IDH1	FALSE	FALSE
chr2	208239123	C	A	ENST00000345146	ENSG00000138413	IDH1	TRUE	TRUE
chr2	208239132	C	A	ENST00000345146	ENSG00000138413	IDH1	TRUE	TRUE
chr2	208239144	C	A	ENST00000345146	ENSG00000138413	IDH1	TRUE	TRUE
chr2	208239147	C	A	ENST00000345146	ENSG00000138413	IDH1	TRUE	TRUE
chr2	208239149	A	T	ENST00000345146	ENSG00000138413	IDH1	TRUE	TRUE
chr2	208239174	C	A	ENST00000345146	ENSG00000138413	IDH1	TRUE	TRUE
chr2	208239177	T	A	ENST00000345146	ENSG00000138413	IDH1	TRUE	TRUE
chr2	208239192	T	A	ENST00000345146	ENSG00000138413	IDH1	TRUE	TRUE
chr2	208239198	T	A	ENST00000345146	ENSG00000138413	IDH1	TRUE	TRUE
chr2	208239206	A	C	ENST00000345146	ENSG00000138413	IDH1	TRUE	TRUE
chr2	208239206	A	T	ENST00000345146	ENSG00000138413	IDH1	TRUE	TRUE
chr2	208239213	T	A	ENST00000345146	ENSG00000138413	IDH1	TRUE	TRUE
chr2	208239217	C	T	ENST00000345146	ENSG00000138413	IDH1	TRUE	TRUE
chr2	208239218	C	T	ENST00000345146	ENSG00000138413	IDH1	TRUE	TRUE
chr2	208239234	C	A	ENST00000345146	ENSG00000138413	IDH1	TRUE	FALSE
chr2	208239234	C	G	ENST00000345146	ENSG00000138413	IDH1	TRUE	FALSE
chr2	208239234	C	T	ENST00000345146	ENSG00000138413	IDH1	TRUE	FALSE
chr2	208239235	T	A	ENST00000345146	ENSG00000138413	IDH1	TRUE	FALSE
chr2	208239235	T	C	ENST00000345146	ENSG00000138413	IDH1	TRUE	FALSE
chr2	208239235	T	G	ENST00000345146	ENSG00000138413	IDH1	TRUE	FALSE
chr2	208239861	A	C	ENST00000345146	ENSG00000138413	IDH1	TRUE	FALSE
chr2	208239861	A	G	ENST00000345146	ENSG00000138413	IDH1	TRUE	FALSE
chr2	208239861	A	T	ENST00000345146	ENSG00000138413	IDH1	TRUE	FALSE
chr2	208239862	C	A	ENST00000345146	ENSG00000138413	IDH1	TRUE	FALSE
chr2	208239862	C	G	ENST00000345146	ENSG00000138413	IDH1	TRUE	FALSE
chr2	208239862	C	T	ENST00000345146	ENSG00000138413	IDH1	TRUE	FALSE
chr2	208239884	C	A	ENST00000345146	ENSG00000138413	IDH1	TRUE	TRUE
chr2	208239887	G	A	ENST00000345146	ENSG00000138413	IDH1	TRUE	TRUE
chr2	208239890	C	A	ENST00000345146	ENSG00000138413	IDH1	TRUE	TRUE
chr2	208239893	T	A	ENST00000345146	ENSG00000138413	IDH1	TRUE	TRUE
chr2	208239896	G	A	ENST00000345146	ENSG00000138413	IDH1	TRUE	TRUE
chr2	208239897	G	C	ENST00000345146	ENSG00000138413	IDH1	TRUE	TRUE
chr2	208239897	G	T	ENST00000345146	ENSG00000138413	IDH1	TRUE	TRUE
chr2	208239906	G	C	ENST00000345146	ENSG00000138413	IDH1	TRUE	TRUE
chr2	208239906	G	T	ENST00000345146	ENSG00000138413	IDH1	TRUE	TRUE
chr2	208239938	C	A	ENST00000345146	ENSG00000138413	IDH1	TRUE	TRUE
chr2	208239944	C	A	ENST00000345146	ENSG00000138413	IDH1	TRUE	TRUE
chr2	208239953	T	A	ENST00000345146	ENSG00000138413	IDH1	TRUE	TRUE
chr2	208239963	A	T	ENST00000345146	ENSG00000138413	IDH1	TRUE	TRUE
chr2	208239999	A	C	ENST00000345146	ENSG00000138413	IDH1	TRUE	TRUE
chr2	208239999	A	T	ENST00000345146	ENSG00000138413	IDH1	TRUE	TRUE
chr2	208240004	C	A	ENST00000345146	ENSG00000138413	IDH1	TRUE	FALSE
chr2	208240004	C	G	ENST00000345146	ENSG00000138413	IDH1	TRUE	FALSE
chr2	208240004	C	T	ENST00000345146	ENSG00000138413	IDH1	FALSE	FALSE
chr2	208240005	T	A	ENST00000345146	ENSG00000138413	IDH1	TRUE	FALSE
chr2	208240005	T	C	ENST00000345146	ENSG00000138413	IDH1	TRUE	FALSE
chr2	208240005	T	G	ENST00000345146	ENSG00000138413	IDH1	TRUE	FALSE
chr2	208241992	A	C	ENST00000345146	ENSG00000138413	IDH1	TRUE	FALSE
chr2	208241992	A	G	ENST00000345146	ENSG00000138413	IDH1	TRUE	FALSE
chr2	208241992	A	T	ENST00000345146	ENSG00000138413	IDH1	TRUE	FALSE
chr2	208241993	C	A	ENST00000345146	ENSG00000138413	IDH1	TRUE	FALSE
chr2	208241993	C	G	ENST00000345146	ENSG00000138413	IDH1	TRUE	FALSE
chr2	208241993	C	T	ENST00000345146	ENSG00000138413	IDH1	TRUE	FALSE
chr2	208241997	G	A	ENST00000345146	ENSG00000138413	IDH1	TRUE	TRUE
chr2	208242011	G	T	ENST00000345146	ENSG00000138413	IDH1	TRUE	TRUE
chr2	208242015	G	A	ENST00000345146	ENSG00000138413	IDH1	TRUE	TRUE
chr2	208242028	A	C	ENST00000345146	ENSG00000138413	IDH1	TRUE	TRUE
chr2	208242028	A	T	ENST00000345146	ENSG00000138413	IDH1	TRUE	TRUE
chr2	208242036	T	A	ENST00000345146	ENSG00000138413	IDH1	TRUE	TRUE
chr2	208242037	A	T	ENST00000345146	ENSG00000138413	IDH1	TRUE	TRUE
chr2	208242043	C	T	ENST00000345146	ENSG00000138413	IDH1	TRUE	TRUE
chr2	208242044	C	T	ENST00000345146	ENSG00000138413	IDH1	TRUE	TRUE
chr2	208242057	C	A	ENST00000345146	ENSG00000138413	IDH1	TRUE	TRUE
chr2	208242060	C	A	ENST00000345146	ENSG00000138413	IDH1	TRUE	TRUE
chr2	208242062	G	C	ENST00000345146	ENSG00000138413	IDH1	TRUE	TRUE
chr2	208242062	G	T	ENST00000345146	ENSG00000138413	IDH1	TRUE	TRUE
chr2	208242066	T	A	ENST00000345146	ENSG00000138413	IDH1	TRUE	TRUE
chr2	208242075	G	A	ENST00000345146	ENSG00000138413	IDH1	TRUE	TRUE
chr2	208242105	C	A	ENST00000345146	ENSG00000138413	IDH1	TRUE	TRUE
chr2	208242106	A	C	ENST00000345146	ENSG00000138413	IDH1	TRUE	TRUE
chr2	208242106	A	T	ENST00000345146	ENSG00000138413	IDH1	TRUE	TRUE
chr2	208242109	C	T	ENST00000345146	ENSG00000138413	IDH1	TRUE	TRUE
chr2	208242110	C	T	ENST00000345146	ENSG00000138413	IDH1	TRUE	TRUE
chr2	208242117	T	A	ENST00000345146	ENSG00000138413	IDH1	TRUE	TRUE
chr2	208242120	G	A	ENST00000345146	ENSG00000138413	IDH1	TRUE	TRUE
chr2	208242126	C	A	ENST00000345146	ENSG00000138413	IDH1	TRUE	TRUE
chr2	208242132	G	A	ENST00000345146	ENSG00000138413	IDH1	TRUE	TRUE
chr2	208242138	T	A	ENST00000345146	ENSG00000138413	IDH1	TRUE	TRUE
chr2	208242139	G	C	ENST00000345146	ENSG00000138413	IDH1	TRUE	TRUE
chr2	208242139	G	T	ENST00000345146	ENSG00000138413	IDH1	TRUE	TRUE
chr2	208242144	G	A	ENST00000345146	ENSG00000138413	IDH1	TRUE	TRUE
chr2	208242146	C	A	ENST00000345146	ENSG00000138413	IDH1	TRUE	FALSE
chr2	208242146	C	G	ENST00000345146	ENSG00000138413	IDH1	TRUE	FALSE
chr2	208242146	C	T	ENST00000345146	ENSG00000138413	IDH1	TRUE	FALSE
chr2	208242147	T	A	ENST00000345146	ENSG00000138413	IDH1	TRUE	FALSE
chr2	208242147	T	C	ENST00000345146	ENSG00000138413	IDH1	TRUE	FALSE
chr2	208242147	T	G	ENST00000345146	ENSG00000138413	IDH1	TRUE	FALSE
chr2	208243425	A	C	ENST00000345146	ENSG00000138413	IDH1	TRUE	FALSE
chr2	208243425	A	G	ENST00000345146	ENSG00000138413	IDH1	TRUE	FALSE
chr2	208243425	A	T	ENST00000345146	ENSG00000138413	IDH1	TRUE	FALSE
chr2	208243426	C	A	ENST00000345146	ENSG00000138413	IDH1	TRUE	FALSE
chr2	208243426	C	G	ENST00000345146	ENSG00000138413	IDH1	TRUE	FALSE
chr2	208243426	C	T	ENST00000345146	ENSG00000138413	IDH1	TRUE	FALSE
chr2	208243428	T	A	ENST00000345146	ENSG00000138413	IDH1	TRUE	TRUE
chr2	208243432	A	C	ENST00000345146	ENSG00000138413	IDH1	TRUE	TRUE
chr2	208243432	A	T	ENST00000345146	ENSG00000138413	IDH1	TRUE	TRUE
chr2	208243440	C	A	ENST00000345146	ENSG00000138413	IDH1	TRUE	TRUE
chr2	208243443	G	A	ENST00000345146	ENSG00000138413	IDH1	TRUE	TRUE
chr2	208243455	T	A	ENST00000345146	ENSG00000138413	IDH1	TRUE	TRUE
chr2	208243468	A	C	ENST00000345146	ENSG00000138413	IDH1	TRUE	TRUE
chr2	208243468	A	T	ENST00000345146	ENSG00000138413	IDH1	TRUE	TRUE
chr2	208243473	T	A	ENST00000345146	ENSG00000138413	IDH1	TRUE	TRUE
chr2	208243476	T	A	ENST00000345146	ENSG00000138413	IDH1	TRUE	TRUE
chr2	208243491	T	A	ENST00000345146	ENSG00000138413	IDH1	TRUE	TRUE
chr2	208243501	A	C	ENST00000345146	ENSG00000138413	IDH1	TRUE	TRUE
chr2	208243501	A	T	ENST00000345146	ENSG00000138413	IDH1	TRUE	TRUE
chr2	208243505	A	T	ENST00000345146	ENSG00000138413	IDH1	TRUE	TRUE
chr2	208243510	C	T	ENST00000345146	ENSG00000138413	IDH1	TRUE	TRUE
chr2	208243511	C	T	ENST00000345146	ENSG00000138413	IDH1	TRUE	TRUE
chr2	208243518	T	A	ENST00000345146	ENSG00000138413	IDH1	TRUE	TRUE
chr2	208243533	G	A	ENST00000345146	ENSG00000138413	IDH1	TRUE	TRUE
chr2	208243557	C	A	ENST00000345146	ENSG00000138413	IDH1	TRUE	TRUE
chr2	208243562	G	C	ENST00000345146	ENSG00000138413	IDH1	TRUE	TRUE
chr2	208243562	G	T	ENST00000345146	ENSG00000138413	IDH1	TRUE	TRUE
chr2	208243566	T	A	ENST00000345146	ENSG00000138413	IDH1	TRUE	TRUE
chr2	208243572	G	A	ENST00000345146	ENSG00000138413	IDH1	TRUE	TRUE
chr2	208243576	A	C	ENST00000345146	ENSG00000138413	IDH1	TRUE	TRUE
chr2	208243576	A	T	ENST00000345146	ENSG00000138413	IDH1	TRUE	TRUE
chr2	208243605	C	A	ENST00000345146	ENSG00000138413	IDH1	TRUE	FALSE
chr2	208243605	C	G	ENST00000345146	ENSG00000138413	IDH1	TRUE	FALSE
chr2	208243605	C	T	ENST00000345146	ENSG00000138413	IDH1	TRUE	FALSE
chr2	208243606	T	A	ENST00000345146	ENSG00000138413	IDH1	TRUE	FALSE
chr2	208243606	T	C	ENST00000345146	ENSG00000138413	IDH1	TRUE	FALSE
chr2	208243606	T	G	ENST00000345146	ENSG00000138413	IDH1	TRUE	FALSE
chr2	208245317	A	C	ENST00000345146	ENSG00000138413	IDH1	TRUE	FALSE
chr2	208245317	A	G	ENST00000345146	ENSG00000138413	IDH1	TRUE	FALSE
chr2	208245317	A	T	ENST00000345146	ENSG00000138413	IDH1	TRUE	FALSE
chr2	208245318	C	A	ENST00000345146	ENSG00000138413	IDH1	TRUE	FALSE
chr2	208245318	C	G	ENST00000345146	ENSG00000138413	IDH1	TRUE	FALSE
chr2	208245318	C	T	ENST00000345146	ENSG00000138413	IDH1	TRUE	FALSE
chr2	208245319	C	A	ENST00000345146	ENSG00000138413	IDH1	TRUE	TRUE
chr2	208245322	C	A	ENST00000345146	ENSG00000138413	IDH1	TRUE	TRUE
chr2	208245338	G	C	ENST00000345146	ENSG00000138413	IDH1	TRUE	TRUE
chr2	208245338	G	T	ENST00000345146	ENSG00000138413	IDH1	TRUE	TRUE
chr2	208245349	T	A	ENST00000345146	ENSG00000138413	IDH1	TRUE	TRUE
chr2	208245352	G	A	ENST00000345146	ENSG00000138413	IDH1	TRUE	TRUE
chr2	208245358	C	A	ENST00000345146	ENSG00000138413	IDH1	TRUE	TRUE
chr2	208245371	G	C	ENST00000345146	ENSG00000138413	IDH1	TRUE	TRUE
chr2	208245371	G	T	ENST00000345146	ENSG00000138413	IDH1	TRUE	TRUE
chr2	208245382	C	A	ENST00000345146	ENSG00000138413	IDH1	TRUE	TRUE
chr2	208245388	T	A	ENST00000345146	ENSG00000138413	IDH1	TRUE	TRUE
chr2	208245391	C	A	ENST00000345146	ENSG00000138413	IDH1	TRUE	TRUE
chr2	208245421	T	A	ENST00000345146	ENSG00000138413	IDH1
chr2	208245422	G	C	ENST00000345146	ENSG00000138413	IDH1
chr2	208245422	G	T	ENST00000345146	ENSG00000138413	IDH1
chr2	208245425	C	A	ENST00000345146	ENSG00000138413	IDH1	TRUE	FALSE
chr2	208245425	C	G	ENST00000345146	ENSG00000138413	IDH1	TRUE	FALSE
chr2	208245425	C	T	ENST00000345146	ENSG00000138413	IDH1	TRUE	FALSE
chr2	208245426	T	A	ENST00000345146	ENSG00000138413	IDH1	TRUE	FALSE
chr2	208245426	T	C	ENST00000345146	ENSG00000138413	IDH1	TRUE	FALSE
chr2	208245426	T	G	ENST00000345146	ENSG00000138413	IDH1	TRUE	FALSE
chr2	208248367	A	C	ENST00000345146	ENSG00000138413	IDH1	TRUE	FALSE
chr2	208248367	A	G	ENST00000345146	ENSG00000138413	IDH1	TRUE	FALSE
chr2	208248367	A	T	ENST00000345146	ENSG00000138413	IDH1	TRUE	FALSE
chr2	208248368	C	A	ENST00000345146	ENSG00000138413	IDH1	TRUE	FALSE
chr2	208248368	C	G	ENST00000345146	ENSG00000138413	IDH1	TRUE	FALSE
chr2	208248368	C	T	ENST00000345146	ENSG00000138413	IDH1	TRUE	FALSE
chr2	208248371	G	A	ENST00000345146	ENSG00000138413	IDH1	TRUE	TRUE
chr2	208248378	A	C	ENST00000345146	ENSG00000138413	IDH1	TRUE	TRUE
chr2	208248378	A	T	ENST00000345146	ENSG00000138413	IDH1	TRUE	TRUE
chr2	208248407	T	A	ENST00000345146	ENSG00000138413	IDH1	TRUE	TRUE
chr2	208248411	C	T	ENST00000345146	ENSG00000138413	IDH1	TRUE	TRUE
chr2	208248412	C	T	ENST00000345146	ENSG00000138413	IDH1	TRUE	TRUE
chr2	208248416	C	A	ENST00000345146	ENSG00000138413	IDH1	TRUE	TRUE
chr2	208248440	T	A	ENST00000345146	ENSG00000138413	IDH1	TRUE	TRUE
chr2	208248441	G	T	ENST00000345146	ENSG00000138413	IDH1	TRUE	TRUE
chr2	208248455	C	A	ENST00000345146	ENSG00000138413	IDH1	TRUE	TRUE
chr2	208248458	T	A	ENST00000345146	ENSG00000138413	IDH1	TRUE	TRUE
chr2	208248485	G	A	ENST00000345146	ENSG00000138413	IDH1	TRUE	TRUE
chr2	208248502	G	C	ENST00000345146	ENSG00000138413	IDH1	TRUE	TRUE
chr2	208248502	G	T	ENST00000345146	ENSG00000138413	IDH1	TRUE	TRUE
chr2	208248506	T	A	ENST00000345146	ENSG00000138413	IDH1	TRUE	TRUE
chr2	208248507	C	T	ENST00000345146	ENSG00000138413	IDH1	TRUE	TRUE
chr2	208248508	C	T	ENST00000345146	ENSG00000138413	IDH1	TRUE	TRUE
chr2	208248515	G	A	ENST00000345146	ENSG00000138413	IDH1	TRUE	TRUE
chr2	208248518	T	A	ENST00000345146	ENSG00000138413	IDH1	TRUE	TRUE
chr2	208248520	A	T	ENST00000345146	ENSG00000138413	IDH1	TRUE	TRUE
chr2	208248524	T	A	ENST00000345146	ENSG00000138413	IDH1	TRUE	TRUE
chr2	208248530	C	A	ENST00000345146	ENSG00000138413	IDH1	TRUE	TRUE
chr2	208248533	C	A	ENST00000345146	ENSG00000138413	IDH1	TRUE	TRUE
chr2	208248542	T	A	ENST00000345146	ENSG00000138413	IDH1	TRUE	TRUE
chr2	208248545	C	A	ENST00000345146	ENSG00000138413	IDH1	TRUE	TRUE
chr2	208248564	A	T	ENST00000345146	ENSG00000138413	IDH1	TRUE	TRUE
chr2	208248569	T	A	ENST00000345146	ENSG00000138413	IDH1	TRUE	TRUE
chr2	208248587	T	A	ENST00000345146	ENSG00000138413	IDH1	TRUE	TRUE
chr2	208248590	T	A	ENST00000345146	ENSG00000138413	IDH1	TRUE	TRUE
chr2	208248599	C	A	ENST00000345146	ENSG00000138413	IDH1	TRUE	TRUE
chr2	208248611	T	A	ENST00000345146	ENSG00000138413	IDH1	TRUE	TRUE
chr2	208248620	G	A	ENST00000345146	ENSG00000138413	IDH1	TRUE	TRUE
chr2	208248644	C	A	ENST00000345146	ENSG00000138413	IDH1	TRUE	TRUE
chr2	208248652	A	C	ENST00000345146	ENSG00000138413	IDH1	TRUE	TRUE
chr2	208248652	A	T	ENST00000345146	ENSG00000138413	IDH1	TRUE	TRUE
chr2	208248657	A	C	ENST00000345146	ENSG00000138413	IDH1	TRUE	TRUE
chr2	208248657	A	T	ENST00000345146	ENSG00000138413	IDH1	TRUE	TRUE
chr2	208248661	C	A	ENST00000345146	ENSG00000138413	IDH1	TRUE	FALSE
chr2	208248661	C	G	ENST00000345146	ENSG00000138413	IDH1	TRUE	FALSE
chr2	208248661	C	T	ENST00000345146	ENSG00000138413	IDH1	TRUE	FALSE
chr2	208248662	T	A	ENST00000345146	ENSG00000138413	IDH1	TRUE	FALSE
chr2	208248662	T	C	ENST00000345146	ENSG00000138413	IDH1	TRUE	FALSE
chr2	208248662	T	G	ENST00000345146	ENSG00000138413	IDH1	TRUE	FALSE
chr2	208251428	A	C	ENST00000345146	ENSG00000138413	IDH1	TRUE	FALSE
chr2	208251428	A	G	ENST00000345146	ENSG00000138413	IDH1	TRUE	FALSE
chr2	208251428	A	T	ENST00000345146	ENSG00000138413	IDH1	TRUE	FALSE
chr2	208251429	C	A	ENST00000345146	ENSG00000138413	IDH1	TRUE	FALSE
chr2	208251429	C	G	ENST00000345146	ENSG00000138413	IDH1	TRUE	FALSE
chr2	208251429	C	T	ENST00000345146	ENSG00000138413	IDH1	TRUE	FALSE
chr2	208251442	A	T	ENST00000345146	ENSG00000138413	IDH1	TRUE	TRUE
chr2	208251446	C	A	ENST00000345146	ENSG00000138413	IDH1	TRUE	TRUE
chr2	208251450	G	C	ENST00000345146	ENSG00000138413	IDH1	TRUE	TRUE
chr2	208251450	G	T	ENST00000345146	ENSG00000138413	IDH1	TRUE	TRUE
chr2	208251467	T	A	ENST00000345146	ENSG00000138413	IDH1	TRUE	TRUE
chr2	208251470	C	A	ENST00000345146	ENSG00000138413	IDH1	TRUE	TRUE
chr2	208251473	T	A	ENST00000345146	ENSG00000138413	IDH1	TRUE	TRUE
chr2	208251478	A	T	ENST00000345146	ENSG00000138413	IDH1	TRUE	TRUE
chr2	208251482	C	A	ENST00000345146	ENSG00000138413	IDH1	TRUE	FALSE
chr2	208251483	C	T	ENST00000345146	ENSG00000138413	IDH1	TRUE	FALSE
chr2	208251484	C	T	ENST00000345146	ENSG00000138413	IDH1	TRUE	FALSE
chr2	208251494	G	A	ENST00000345146	ENSG00000138413	IDH1	TRUE	FALSE
chr2	208251503	C	A	ENST00000345146	ENSG00000138413	IDH1	FALSE	FALSE
chr2	208251509	C	A	ENST00000345146	ENSG00000138413	IDH1	FALSE	FALSE
chr2	208251512	G	A	ENST00000345146	ENSG00000138413	IDH1	FALSE	FALSE
chr2	208251518	C	A	ENST00000345146	ENSG00000138413	IDH1	FALSE	FALSE
chr2	208251542	T	A	ENST00000345146	ENSG00000138413	IDH1	FALSE	FALSE
chr2	208251545	T	A	ENST00000345146	ENSG00000138413	IDH1	FALSE	FALSE
chr2	208251568	C	A	ENST00000345146	ENSG00000138413	IDH1	TRUE	FALSE
chr2	208251568	C	G	ENST00000345146	ENSG00000138413	IDH1	TRUE	FALSE
chr2	208251568	C	T	ENST00000345146	ENSG00000138413	IDH1	TRUE	FALSE
chr2	208251569	T	A	ENST00000345146	ENSG00000138413	IDH1	TRUE	FALSE
chr2	208251569	T	C	ENST00000345146	ENSG00000138413	IDH1	TRUE	FALSE
chr2	208251569	T	G	ENST00000345146	ENSG00000138413	IDH1	TRUE	FALSE
chr2	208253884	A	C	ENST00000345146	ENSG00000138413	IDH1	TRUE	FALSE
chr2	208253884	A	G	ENST00000345146	ENSG00000138413	IDH1	TRUE	FALSE
chr2	208253884	A	T	ENST00000345146	ENSG00000138413	IDH1	TRUE	FALSE
chr2	208253885	C	A	ENST00000345146	ENSG00000138413	IDH1	TRUE	FALSE
chr2	208253885	C	G	ENST00000345146	ENSG00000138413	IDH1	TRUE	FALSE
chr2	208253885	C	T	ENST00000345146	ENSG00000138413	IDH1	TRUE	FALSE
chr2	208253960	C	A	ENST00000345146	ENSG00000138413	IDH1	TRUE	FALSE
chr2	208253960	C	G	ENST00000345146	ENSG00000138413	IDH1	TRUE	FALSE
chr2	208253960	C	T	ENST00000345146	ENSG00000138413	IDH1	TRUE	FALSE
chr2	208253961	T	A	ENST00000345146	ENSG00000138413	IDH1	TRUE	FALSE
chr2	208253961	T	C	ENST00000345146	ENSG00000138413	IDH1	TRUE	FALSE
chr2	208253961	T	G	ENST00000345146	ENSG00000138413	IDH1	TRUE	FALSE
chr2	208254937	A	C	ENST00000345146	ENSG00000138413	IDH1	TRUE	FALSE
chr2	208254937	A	G	ENST00000345146	ENSG00000138413	IDH1	TRUE	FALSE
chr2	208254937	A	T	ENST00000345146	ENSG00000138413	IDH1	TRUE	FALSE
chr2	208254938	C	A	ENST00000345146	ENSG00000138413	IDH1	TRUE	FALSE
chr2	208254938	C	G	ENST00000345146	ENSG00000138413	IDH1	TRUE	FALSE
chr2	208254938	C	T	ENST00000345146	ENSG00000138413	IDH1	TRUE	FALSE
chr2	208266416	G	A	ENST00000264380	ENSG00000115020	PIKFYVE	TRUE	FALSE
chr2	208266416	G	C	ENST00000264380	ENSG00000115020	PIKFYVE	TRUE	FALSE
chr2	208266416	G	T	ENST00000264380	ENSG00000115020	PIKFYVE	TRUE	FALSE
chr2	208266417	T	A	ENST00000264380	ENSG00000115020	PIKFYVE	TRUE	FALSE
chr2	208266417	T	C	ENST00000264380	ENSG00000115020	PIKFYVE	FALSE	FALSE
chr2	208266417	T	G	ENST00000264380	ENSG00000115020	PIKFYVE	TRUE	FALSE
chr2	208271509	A	C	ENST00000264380	ENSG00000115020	PIKFYVE	TRUE	TRUE
chr2	208271509	A	G	ENST00000264380	ENSG00000115020	PIKFYVE	TRUE	TRUE
chr2	208271509	A	T	ENST00000264380	ENSG00000115020	PIKFYVE	TRUE	TRUE
chr2	208271510	G	A	ENST00000264380	ENSG00000115020	PIKFYVE	TRUE	TRUE
chr2	208271510	G	C	ENST00000264380	ENSG00000115020	PIKFYVE	TRUE	TRUE
chr2	208271510	G	T	ENST00000264380	ENSG00000115020	PIKFYVE	TRUE	TRUE
chr2	208271535	A	T	ENST00000264380	ENSG00000115020	PIKFYVE	FALSE	FALSE
chr2	208271569	T	A	ENST00000264380	ENSG00000115020	PIKFYVE	FALSE	FALSE
chr2	208271574	C	T	ENST00000264380	ENSG00000115020	PIKFYVE	TRUE	FALSE
chr2	208271610	A	T	ENST00000264380	ENSG00000115020	PIKFYVE	TRUE	TRUE
chr2	208271617	T	A	ENST00000264380	ENSG00000115020	PIKFYVE	TRUE	TRUE
chr2	208271628	C	T	ENST00000264380	ENSG00000115020	PIKFYVE	TRUE	TRUE
chr2	208271634	G	T	ENST00000264380	ENSG00000115020	PIKFYVE	TRUE	TRUE
chr2	208271646	A	T	ENST00000264380	ENSG00000115020	PIKFYVE	TRUE	TRUE
chr2	208271650	C	A	ENST00000264380	ENSG00000115020	PIKFYVE	TRUE	TRUE
chr2	208271650	C	G	ENST00000264380	ENSG00000115020	PIKFYVE	TRUE	TRUE
chr2	208271657	T	A	ENST00000264380	ENSG00000115020	PIKFYVE	TRUE	TRUE
chr2	208271657	T	G	ENST00000264380	ENSG00000115020	PIKFYVE	TRUE	TRUE
chr2	208271688	A	T	ENST00000264380	ENSG00000115020	PIKFYVE	TRUE	TRUE
chr2	208271691	G	T	ENST00000264380	ENSG00000115020	PIKFYVE	TRUE	TRUE
chr2	208271692	G	A	ENST00000264380	ENSG00000115020	PIKFYVE	TRUE	FALSE
chr2	208271692	G	C	ENST00000264380	ENSG00000115020	PIKFYVE	TRUE	FALSE
chr2	208271692	G	T	ENST00000264380	ENSG00000115020	PIKFYVE	TRUE	FALSE
chr2	208271693	T	A	ENST00000264380	ENSG00000115020	PIKFYVE	TRUE	FALSE
chr2	208271693	T	C	ENST00000264380	ENSG00000115020	PIKFYVE	TRUE	FALSE
chr2	208271693	T	G	ENST00000264380	ENSG00000115020	PIKFYVE	TRUE	FALSE
chr2	208273582	A	C	ENST00000264380	ENSG00000115020	PIKFYVE	TRUE	FALSE
chr2	208273582	A	G	ENST00000264380	ENSG00000115020	PIKFYVE	TRUE	FALSE
chr2	208273582	A	T	ENST00000264380	ENSG00000115020	PIKFYVE	TRUE	FALSE
chr2	208273583	G	A	ENST00000264380	ENSG00000115020	PIKFYVE	TRUE	FALSE
chr2	208273583	G	C	ENST00000264380	ENSG00000115020	PIKFYVE	TRUE	FALSE
chr2	208273583	G	T	ENST00000264380	ENSG00000115020	PIKFYVE	TRUE	FALSE
chr2	208273586	A	T	ENST00000264380	ENSG00000115020	PIKFYVE	TRUE	TRUE
chr2	208273592	G	T	ENST00000264380	ENSG00000115020	PIKFYVE	TRUE	TRUE
chr2	208273595	G	T	ENST00000264380	ENSG00000115020	PIKFYVE	TRUE	TRUE
chr2	208273601	C	T	ENST00000264380	ENSG00000115020	PIKFYVE	TRUE	TRUE
chr2	208273604	G	T	ENST00000264380	ENSG00000115020	PIKFYVE	TRUE	TRUE
chr2	208273607	G	T	ENST00000264380	ENSG00000115020	PIKFYVE	TRUE	TRUE
chr2	208273610	C	T	ENST00000264380	ENSG00000115020	PIKFYVE	TRUE	TRUE
chr2	208273613	C	T	ENST00000264380	ENSG00000115020	PIKFYVE	TRUE	TRUE
chr2	208273620	T	A	ENST00000264380	ENSG00000115020	PIKFYVE	TRUE	TRUE
chr2	208273625	G	T	ENST00000264380	ENSG00000115020	PIKFYVE	TRUE	TRUE
chr2	208273632	G	A	ENST00000264380	ENSG00000115020	PIKFYVE	TRUE	TRUE
chr2	208273633	G	A	ENST00000264380	ENSG00000115020	PIKFYVE	TRUE	TRUE
chr2	208273643	C	T	ENST00000264380	ENSG00000115020	PIKFYVE	TRUE	TRUE
chr2	208273653	C	A	ENST00000264380	ENSG00000115020	PIKFYVE	TRUE	TRUE
chr2	208273661	C	T	ENST00000264380	ENSG00000115020	PIKFYVE	TRUE	TRUE
chr2	208273674	C	A	ENST00000264380	ENSG00000115020	PIKFYVE	TRUE	TRUE
chr2	208273674	C	G	ENST00000264380	ENSG00000115020	PIKFYVE	TRUE	TRUE
chr2	208273687	T	A	ENST00000264380	ENSG00000115020	PIKFYVE	TRUE	TRUE
chr2	208273687	T	G	ENST00000264380	ENSG00000115020	PIKFYVE	TRUE	TRUE
chr2	208273688	A	T	ENST00000264380	ENSG00000115020	PIKFYVE	TRUE	TRUE
chr2	208273691	A	T	ENST00000264380	ENSG00000115020	PIKFYVE	TRUE	TRUE
chr2	208273694	C	T	ENST00000264380	ENSG00000115020	PIKFYVE	TRUE	TRUE
chr2	208273703	G	T	ENST00000264380	ENSG00000115020	PIKFYVE	TRUE	TRUE
chr2	208273706	G	T	ENST00000264380	ENSG00000115020	PIKFYVE	TRUE	TRUE
chr2	208273712	C	T	ENST00000264380	ENSG00000115020	PIKFYVE	TRUE	TRUE
chr2	208273725	C	A	ENST00000264380	ENSG00000115020	PIKFYVE	TRUE	TRUE
chr2	208273725	C	G	ENST00000264380	ENSG00000115020	PIKFYVE	TRUE	TRUE
chr2	208273731	T	A	ENST00000264380	ENSG00000115020	PIKFYVE	TRUE	TRUE
chr2	208273731	T	G	ENST00000264380	ENSG00000115020	PIKFYVE	TRUE	TRUE
chr2	208273734	G	A	ENST00000264380	ENSG00000115020	PIKFYVE	TRUE	FALSE
chr2	208273734	G	C	ENST00000264380	ENSG00000115020	PIKFYVE	TRUE	FALSE
chr2	208273734	G	T	ENST00000264380	ENSG00000115020	PIKFYVE	TRUE	FALSE
chr2	208273735	T	A	ENST00000264380	ENSG00000115020	PIKFYVE	TRUE	FALSE
chr2	208273735	T	C	ENST00000264380	ENSG00000115020	PIKFYVE	TRUE	FALSE
chr2	208273735	T	G	ENST00000264380	ENSG00000115020	PIKFYVE	TRUE	FALSE
chr2	208276710	A	C	ENST00000264380	ENSG00000115020	PIKFYVE	TRUE	FALSE
chr2	208276710	A	G	ENST00000264380	ENSG00000115020	PIKFYVE	TRUE	FALSE
chr2	208276710	A	T	ENST00000264380	ENSG00000115020	PIKFYVE	TRUE	FALSE
chr2	208276711	G	A	ENST00000264380	ENSG00000115020	PIKFYVE	TRUE	FALSE
chr2	208276711	G	C	ENST00000264380	ENSG00000115020	PIKFYVE	TRUE	FALSE
chr2	208276711	G	T	ENST00000264380	ENSG00000115020	PIKFYVE	TRUE	FALSE
chr2	208276717	A	T	ENST00000264380	ENSG00000115020	PIKFYVE	TRUE	TRUE
chr2	208276723	A	T	ENST00000264380	ENSG00000115020	PIKFYVE	TRUE	TRUE
chr2	208276729	G	T	ENST00000264380	ENSG00000115020	PIKFYVE	TRUE	TRUE
chr2	208276741	G	T	ENST00000264380	ENSG00000115020	PIKFYVE	TRUE	TRUE
chr2	208276768	C	T	ENST00000264380	ENSG00000115020	PIKFYVE	TRUE	TRUE
chr2	208276774	C	T	ENST00000264380	ENSG00000115020	PIKFYVE	TRUE	TRUE
chr2	208276793	T	A	ENST00000264380	ENSG00000115020	PIKFYVE	TRUE	TRUE
chr2	208276793	T	G	ENST00000264380	ENSG00000115020	PIKFYVE	TRUE	TRUE
chr2	208276795	A	T	ENST00000264380	ENSG00000115020	PIKFYVE	TRUE	TRUE
chr2	208276804	A	T	ENST00000264380	ENSG00000115020	PIKFYVE	TRUE	TRUE
chr2	208276807	G	T	ENST00000264380	ENSG00000115020	PIKFYVE	TRUE	TRUE
chr2	208276816	G	T	ENST00000264380	ENSG00000115020	PIKFYVE	TRUE	TRUE
chr2	208276822	A	T	ENST00000264380	ENSG00000115020	PIKFYVE	TRUE	TRUE
chr2	208276828	C	T	ENST00000264380	ENSG00000115020	PIKFYVE	TRUE	TRUE
chr2	208276831	G	A	ENST00000264380	ENSG00000115020	PIKFYVE	TRUE	FALSE
chr2	208276831	G	C	ENST00000264380	ENSG00000115020	PIKFYVE	TRUE	FALSE
chr2	208276831	G	T	ENST00000264380	ENSG00000115020	PIKFYVE	TRUE	FALSE
chr2	208276832	T	A	ENST00000264380	ENSG00000115020	PIKFYVE	TRUE	FALSE
chr2	208276832	T	C	ENST00000264380	ENSG00000115020	PIKFYVE	TRUE	FALSE
chr2	208276832	T	G	ENST00000264380	ENSG00000115020	PIKFYVE	TRUE	FALSE
chr2	208277535	A	C	ENST00000264380	ENSG00000115020	PIKFYVE	TRUE	FALSE
chr2	208277535	A	G	ENST00000264380	ENSG00000115020	PIKFYVE	TRUE	FALSE
chr2	208277535	A	T	ENST00000264380	ENSG00000115020	PIKFYVE	TRUE	FALSE
chr2	208277536	G	A	ENST00000264380	ENSG00000115020	PIKFYVE	TRUE	FALSE
chr2	208277536	G	C	ENST00000264380	ENSG00000115020	PIKFYVE	TRUE	FALSE
chr2	208277536	G	T	ENST00000264380	ENSG00000115020	PIKFYVE	TRUE	FALSE
chr2	208277549	A	T	ENST00000264380	ENSG00000115020	PIKFYVE	TRUE	TRUE
chr2	208277552	C	T	ENST00000264380	ENSG00000115020	PIKFYVE	TRUE	TRUE
chr2	208277557	C	A	ENST00000264380	ENSG00000115020	PIKFYVE	TRUE	TRUE
chr2	208277557	C	G	ENST00000264380	ENSG00000115020	PIKFYVE	TRUE	TRUE
chr2	208277559	G	A	ENST00000264380	ENSG00000115020	PIKFYVE	TRUE	TRUE
chr2	208277560	G	A	ENST00000264380	ENSG00000115020	PIKFYVE	TRUE	TRUE
chr2	208277573	C	T	ENST00000264380	ENSG00000115020	PIKFYVE	TRUE	TRUE
chr2	208277578	T	A	ENST00000264380	ENSG00000115020	PIKFYVE	TRUE	TRUE
chr2	208277579	A	T	ENST00000264380	ENSG00000115020	PIKFYVE	TRUE	TRUE
chr2	208277582	G	T	ENST00000264380	ENSG00000115020	PIKFYVE	TRUE	TRUE
chr2	208277587	C	A	ENST00000264380	ENSG00000115020	PIKFYVE	TRUE	TRUE
chr2	208277590	T	A	ENST00000264380	ENSG00000115020	PIKFYVE	TRUE	TRUE
chr2	208277590	T	G	ENST00000264380	ENSG00000115020	PIKFYVE	TRUE	TRUE
chr2	208277596	T	A	ENST00000264380	ENSG00000115020	PIKFYVE	TRUE	TRUE
chr2	208277600	G	T	ENST00000264380	ENSG00000115020	PIKFYVE	TRUE	TRUE
chr2	208277603	A	T	ENST00000264380	ENSG00000115020	PIKFYVE	TRUE	TRUE
chr2	208277624	A	T	ENST00000264380	ENSG00000115020	PIKFYVE	TRUE	TRUE
chr2	208277635	C	A	ENST00000264380	ENSG00000115020	PIKFYVE	TRUE	TRUE
chr2	208277636	C	T	ENST00000264380	ENSG00000115020	PIKFYVE	TRUE	TRUE
chr2	208277644	T	A	ENST00000264380	ENSG00000115020	PIKFYVE	TRUE	TRUE
chr2	208277648	C	T	ENST00000264380	ENSG00000115020	PIKFYVE	TRUE	TRUE
chr2	208277659	C	A	ENST00000264380	ENSG00000115020	PIKFYVE	TRUE	TRUE
chr2	208277668	C	A	ENST00000264380	ENSG00000115020	PIKFYVE	TRUE	TRUE
chr2	208277671	T	A	ENST00000264380	ENSG00000115020	PIKFYVE	TRUE	TRUE
chr2	208277675	C	T	ENST00000264380	ENSG00000115020	PIKFYVE	TRUE	TRUE
chr2	208277678	G	T	ENST00000264380	ENSG00000115020	PIKFYVE	TRUE	TRUE
chr2	208277687	G	T	ENST00000264380	ENSG00000115020	PIKFYVE	TRUE	TRUE
chr2	208277690	A	T	ENST00000264380	ENSG00000115020	PIKFYVE	TRUE	TRUE
chr2	208277704	T	A	ENST00000264380	ENSG00000115020	PIKFYVE	TRUE	TRUE
chr2	208277704	T	G	ENST00000264380	ENSG00000115020	PIKFYVE	TRUE	TRUE
chr2	208277708	G	T	ENST00000264380	ENSG00000115020	PIKFYVE	TRUE	TRUE
chr2	208277709	G	A	ENST00000264380	ENSG00000115020	PIKFYVE	TRUE	FALSE
chr2	208277709	G	C	ENST00000264380	ENSG00000115020	PIKFYVE	TRUE	FALSE
chr2	208277709	G	T	ENST00000264380	ENSG00000115020	PIKFYVE	TRUE	FALSE
chr2	208277710	T	A	ENST00000264380	ENSG00000115020	PIKFYVE	TRUE	FALSE
chr2	208277710	T	C	ENST00000264380	ENSG00000115020	PIKFYVE	TRUE	FALSE
chr2	208277710	T	G	ENST00000264380	ENSG00000115020	PIKFYVE	TRUE	FALSE
chr2	208285724	A	C	ENST00000264380	ENSG00000115020	PIKFYVE	TRUE	FALSE
chr2	208285724	A	G	ENST00000264380	ENSG00000115020	PIKFYVE	TRUE	FALSE
chr2	208285724	A	T	ENST00000264380	ENSG00000115020	PIKFYVE	TRUE	FALSE
chr2	208285725	G	A	ENST00000264380	ENSG00000115020	PIKFYVE	TRUE	FALSE
chr2	208285725	G	C	ENST00000264380	ENSG00000115020	PIKFYVE	TRUE	FALSE
chr2	208285725	G	T	ENST00000264380	ENSG00000115020	PIKFYVE	TRUE	FALSE
chr2	208285734	C	T	ENST00000264380	ENSG00000115020	PIKFYVE	TRUE	TRUE
chr2	208285742	C	A	ENST00000264380	ENSG00000115020	PIKFYVE	TRUE	TRUE
chr2	208285748	T	A	ENST00000264380	ENSG00000115020	PIKFYVE	TRUE	TRUE
chr2	208285748	T	G	ENST00000264380	ENSG00000115020	PIKFYVE	TRUE	TRUE
chr2	208285751	T	A	ENST00000264380	ENSG00000115020	PIKFYVE	TRUE	TRUE
chr2	208285752	A	T	ENST00000264380	ENSG00000115020	PIKFYVE	TRUE	TRUE
chr2	208285755	A	T	ENST00000264380	ENSG00000115020	PIKFYVE	TRUE	TRUE
chr2	208285765	T	A	ENST00000264380	ENSG00000115020	PIKFYVE	TRUE	TRUE
chr2	208285765	T	G	ENST00000264380	ENSG00000115020	PIKFYVE	TRUE	TRUE
chr2	208285772	T	A	ENST00000264380	ENSG00000115020	PIKFYVE	TRUE	TRUE
chr2	208285772	T	G	ENST00000264380	ENSG00000115020	PIKFYVE	TRUE	TRUE
chr2	208285803	G	T	ENST00000264380	ENSG00000115020	PIKFYVE	TRUE	TRUE
chr2	208285810	T	A	ENST00000264380	ENSG00000115020	PIKFYVE	TRUE	TRUE
chr2	208285822	C	A	ENST00000264380	ENSG00000115020	PIKFYVE	TRUE	TRUE
chr2	208285822	C	G	ENST00000264380	ENSG00000115020	PIKFYVE	TRUE	TRUE
chr2	208285835	C	A	ENST00000264380	ENSG00000115020	PIKFYVE	TRUE	TRUE
chr2	208285860	G	T	ENST00000264380	ENSG00000115020	PIKFYVE	TRUE	TRUE
chr2	208285866	C	T	ENST00000264380	ENSG00000115020	PIKFYVE	TRUE	TRUE
chr2	208285887	A	T	ENST00000264380	ENSG00000115020	PIKFYVE	TRUE	TRUE
chr2	208285909	T	A	ENST00000264380	ENSG00000115020	PIKFYVE	TRUE	TRUE
chr2	208285909	T	G	ENST00000264380	ENSG00000115020	PIKFYVE	TRUE	TRUE
chr2	208285911	G	T	ENST00000264380	ENSG00000115020	PIKFYVE	TRUE	TRUE
chr2	208285921	T	A	ENST00000264380	ENSG00000115020	PIKFYVE	TRUE	TRUE
chr2	208285927	G	A	ENST00000264380	ENSG00000115020	PIKFYVE	TRUE	TRUE
chr2	208285928	G	A	ENST00000264380	ENSG00000115020	PIKFYVE	TRUE	TRUE
chr2	208285929	C	T	ENST00000264380	ENSG00000115020	PIKFYVE	TRUE	TRUE
chr2	208285934	G	A	ENST00000264380	ENSG00000115020	PIKFYVE	TRUE	FALSE
chr2	208285934	G	C	ENST00000264380	ENSG00000115020	PIKFYVE	TRUE	FALSE
chr2	208285934	G	T	ENST00000264380	ENSG00000115020	PIKFYVE	TRUE	FALSE
chr2	208285935	T	A	ENST00000264380	ENSG00000115020	PIKFYVE	TRUE	FALSE
chr2	208285935	T	C	ENST00000264380	ENSG00000115020	PIKFYVE	TRUE	FALSE
chr2	208285935	T	G	ENST00000264380	ENSG00000115020	PIKFYVE	TRUE	FALSE
chr2	208288727	A	C	ENST00000264380	ENSG00000115020	PIKFYVE	TRUE	FALSE
chr2	208288727	A	G	ENST00000264380	ENSG00000115020	PIKFYVE	TRUE	FALSE
chr2	208288727	A	T	ENST00000264380	ENSG00000115020	PIKFYVE	TRUE	FALSE
chr2	208288728	G	A	ENST00000264380	ENSG00000115020	PIKFYVE	TRUE	FALSE
chr2	208288728	G	C	ENST00000264380	ENSG00000115020	PIKFYVE	TRUE	FALSE
chr2	208288728	G	T	ENST00000264380	ENSG00000115020	PIKFYVE	TRUE	FALSE
chr2	208288731	T	A	ENST00000264380	ENSG00000115020	PIKFYVE	TRUE	TRUE
chr2	208288749	C	A	ENST00000264380	ENSG00000115020	PIKFYVE	TRUE	TRUE
chr2	208288749	C	G	ENST00000264380	ENSG00000115020	PIKFYVE	TRUE	TRUE
chr2	208288764	C	A	ENST00000264380	ENSG00000115020	PIKFYVE	TRUE	TRUE
chr2	208288764	C	G	ENST00000264380	ENSG00000115020	PIKFYVE	TRUE	TRUE
chr2	208288769	A	T	ENST00000264380	ENSG00000115020	PIKFYVE	TRUE	TRUE
chr2	208288784	C	T	ENST00000264380	ENSG00000115020	PIKFYVE	TRUE	TRUE
chr2	208288787	G	T	ENST00000264380	ENSG00000115020	PIKFYVE	TRUE	TRUE
chr2	208288799	A	T	ENST00000264380	ENSG00000115020	PIKFYVE	TRUE	TRUE
chr2	208288811	C	T	ENST00000264380	ENSG00000115020	PIKFYVE	TRUE	TRUE
chr2	208288817	A	T	ENST00000264380	ENSG00000115020	PIKFYVE	TRUE	TRUE
chr2	208288819	G	A	ENST00000264380	ENSG00000115020	PIKFYVE	TRUE	FALSE
chr2	208288819	G	C	ENST00000264380	ENSG00000115020	PIKFYVE	TRUE	FALSE
chr2	208288819	G	T	ENST00000264380	ENSG00000115020	PIKFYVE	TRUE	FALSE
chr2	208288820	T	A	ENST00000264380	ENSG00000115020	PIKFYVE	TRUE	FALSE
chr2	208288820	T	C	ENST00000264380	ENSG00000115020	PIKFYVE	TRUE	FALSE
chr2	208288820	T	G	ENST00000264380	ENSG00000115020	PIKFYVE	TRUE	FALSE
chr2	208298639	A	C	ENST00000264380	ENSG00000115020	PIKFYVE	TRUE	FALSE
chr2	208298639	A	G	ENST00000264380	ENSG00000115020	PIKFYVE	TRUE	FALSE
chr2	208298639	A	T	ENST00000264380	ENSG00000115020	PIKFYVE	TRUE	FALSE
chr2	208298640	G	A	ENST00000264380	ENSG00000115020	PIKFYVE	TRUE	FALSE
chr2	208298640	G	C	ENST00000264380	ENSG00000115020	PIKFYVE	TRUE	FALSE
chr2	208298640	G	T	ENST00000264380	ENSG00000115020	PIKFYVE	TRUE	FALSE
chr2	208298643	C	A	ENST00000264380	ENSG00000115020	PIKFYVE	TRUE	TRUE
chr2	208298643	C	G	ENST00000264380	ENSG00000115020	PIKFYVE	TRUE	TRUE
chr2	208298664	C	A	ENST00000264380	ENSG00000115020	PIKFYVE	TRUE	TRUE
chr2	208298664	C	G	ENST00000264380	ENSG00000115020	PIKFYVE	TRUE	TRUE
chr2	208298672	A	T	ENST00000264380	ENSG00000115020	PIKFYVE	TRUE	TRUE
chr2	208298697	C	A	ENST00000264380	ENSG00000115020	PIKFYVE	TRUE	TRUE
chr2	208298697	C	G	ENST00000264380	ENSG00000115020	PIKFYVE	TRUE	TRUE
chr2	208298701	T	A	ENST00000264380	ENSG00000115020	PIKFYVE	TRUE	TRUE
chr2	208298701	T	G	ENST00000264380	ENSG00000115020	PIKFYVE	TRUE	TRUE
chr2	208298702	G	T	ENST00000264380	ENSG00000115020	PIKFYVE	TRUE	TRUE
chr2	208298720	C	T	ENST00000264380	ENSG00000115020	PIKFYVE	TRUE	TRUE
chr2	208298729	C	T	ENST00000264380	ENSG00000115020	PIKFYVE	TRUE	TRUE
chr2	208298737	T	A	ENST00000264380	ENSG00000115020	PIKFYVE	TRUE	TRUE
chr2	208298737	T	G	ENST00000264380	ENSG00000115020	PIKFYVE	TRUE	TRUE
chr2	208298747	G	T	ENST00000264380	ENSG00000115020	PIKFYVE	TRUE	TRUE
chr2	208298756	G	T	ENST00000264380	ENSG00000115020	PIKFYVE	TRUE	TRUE
chr2	208298762	G	T	ENST00000264380	ENSG00000115020	PIKFYVE	TRUE	TRUE
chr2	208298768	A	T	ENST00000264380	ENSG00000115020	PIKFYVE	TRUE	TRUE
chr2	208298780	G	A	ENST00000264380	ENSG00000115020	PIKFYVE	TRUE	FALSE
chr2	208298780	G	C	ENST00000264380	ENSG00000115020	PIKFYVE	TRUE	FALSE
chr2	208298780	G	T	ENST00000264380	ENSG00000115020	PIKFYVE	TRUE	FALSE
chr2	208298781	T	A	ENST00000264380	ENSG00000115020	PIKFYVE	TRUE	FALSE
chr2	208298781	T	C	ENST00000264380	ENSG00000115020	PIKFYVE	TRUE	FALSE
chr2	208298781	T	G	ENST00000264380	ENSG00000115020	PIKFYVE	TRUE	FALSE
chr2	208300935	A	C	ENST00000264380	ENSG00000115020	PIKFYVE	TRUE	FALSE
chr2	208300935	A	G	ENST00000264380	ENSG00000115020	PIKFYVE	TRUE	FALSE
chr2	208300935	A	T	ENST00000264380	ENSG00000115020	PIKFYVE	TRUE	FALSE
chr2	208300936	G	A	ENST00000264380	ENSG00000115020	PIKFYVE	TRUE	FALSE
chr2	208300936	G	C	ENST00000264380	ENSG00000115020	PIKFYVE	TRUE	FALSE
chr2	208300936	G	T	ENST00000264380	ENSG00000115020	PIKFYVE	TRUE	FALSE
chr2	208300946	C	T	ENST00000264380	ENSG00000115020	PIKFYVE	TRUE	TRUE
chr2	208300950	T	A	ENST00000264380	ENSG00000115020	PIKFYVE	TRUE	TRUE
chr2	208300950	T	G	ENST00000264380	ENSG00000115020	PIKFYVE	TRUE	TRUE
chr2	208300952	A	T	ENST00000264380	ENSG00000115020	PIKFYVE	TRUE	TRUE
chr2	208300962	G	A	ENST00000264380	ENSG00000115020	PIKFYVE	TRUE	TRUE
chr2	208300963	G	A	ENST00000264380	ENSG00000115020	PIKFYVE	TRUE	TRUE
chr2	208300964	A	T	ENST00000264380	ENSG00000115020	PIKFYVE	TRUE	TRUE
chr2	208300967	A	T	ENST00000264380	ENSG00000115020	PIKFYVE	TRUE	TRUE
chr2	208300975	C	A	ENST00000264380	ENSG00000115020	PIKFYVE	TRUE	TRUE
chr2	208300988	G	T	ENST00000264380	ENSG00000115020	PIKFYVE	TRUE	TRUE
chr2	208300994	G	T	ENST00000264380	ENSG00000115020	PIKFYVE	TRUE	TRUE
chr2	208301000	C	T	ENST00000264380	ENSG00000115020	PIKFYVE	TRUE	TRUE
chr2	208301014	C	A	ENST00000264380	ENSG00000115020	PIKFYVE	TRUE	TRUE
chr2	208301014	C	G	ENST00000264380	ENSG00000115020	PIKFYVE	TRUE	TRUE
chr2	208301016	G	A	ENST00000264380	ENSG00000115020	PIKFYVE	TRUE	TRUE
chr2	208301017	G	A	ENST00000264380	ENSG00000115020	PIKFYVE	TRUE	TRUE
chr2	208301019	T	A	ENST00000264380	ENSG00000115020	PIKFYVE	TRUE	TRUE
chr2	208301021	A	T	ENST00000264380	ENSG00000115020	PIKFYVE	TRUE	TRUE
chr2	208301038	C	A	ENST00000264380	ENSG00000115020	PIKFYVE	TRUE	TRUE
chr2	208301045	G	T	ENST00000264380	ENSG00000115020	PIKFYVE	TRUE	TRUE
chr2	208301048	A	T	ENST00000264380	ENSG00000115020	PIKFYVE	TRUE	TRUE
chr2	208301051	G	T	ENST00000264380	ENSG00000115020	PIKFYVE	TRUE	TRUE
chr2	208301055	T	A	ENST00000264380	ENSG00000115020	PIKFYVE	TRUE	TRUE
chr2	208301055	T	G	ENST00000264380	ENSG00000115020	PIKFYVE	TRUE	TRUE
chr2	208301064	G	A	ENST00000264380	ENSG00000115020	PIKFYVE	TRUE	TRUE
chr2	208301065	G	A	ENST00000264380	ENSG00000115020	PIKFYVE	TRUE	TRUE
chr2	208301072	C	T	ENST00000264380	ENSG00000115020	PIKFYVE	TRUE	TRUE
chr2	208301095	G	A	ENST00000264380	ENSG00000115020	PIKFYVE	TRUE	TRUE
chr2	208301095	G	C	ENST00000264380	ENSG00000115020	PIKFYVE	TRUE	TRUE
chr2	208301095	G	T	ENST00000264380	ENSG00000115020	PIKFYVE	TRUE	TRUE
chr2	208301096	T	A	ENST00000264380	ENSG00000115020	PIKFYVE	TRUE	TRUE
chr2	208301096	T	C	ENST00000264380	ENSG00000115020	PIKFYVE	TRUE	FALSE
chr2	208301096	T	G	ENST00000264380	ENSG00000115020	PIKFYVE	TRUE	TRUE
chr2	208302240	A	C	ENST00000264380	ENSG00000115020	PIKFYVE	TRUE	FALSE
chr2	208302240	A	G	ENST00000264380	ENSG00000115020	PIKFYVE	TRUE	FALSE
chr2	208302240	A	T	ENST00000264380	ENSG00000115020	PIKFYVE	TRUE	FALSE
chr2	208302241	G	A	ENST00000264380	ENSG00000115020	PIKFYVE	TRUE	FALSE
chr2	208302241	G	C	ENST00000264380	ENSG00000115020	PIKFYVE	TRUE	FALSE
chr2	208302241	G	T	ENST00000264380	ENSG00000115020	PIKFYVE	TRUE	FALSE
chr2	208302246	C	T	ENST00000264380	ENSG00000115020	PIKFYVE	TRUE	TRUE
chr2	208302261	G	T	ENST00000264380	ENSG00000115020	PIKFYVE	TRUE	TRUE
chr2	208302264	C	T	ENST00000264380	ENSG00000115020	PIKFYVE	TRUE	TRUE
chr2	208302279	G	T	ENST00000264380	ENSG00000115020	PIKFYVE	TRUE	TRUE
chr2	208302286	G	A	ENST00000264380	ENSG00000115020	PIKFYVE	TRUE	TRUE
chr2	208302287	G	A	ENST00000264380	ENSG00000115020	PIKFYVE	TRUE	TRUE
chr2	208302296	T	A	ENST00000264380	ENSG00000115020	PIKFYVE	TRUE	TRUE
chr2	208302312	C	T	ENST00000264380	ENSG00000115020	PIKFYVE	TRUE	TRUE
chr2	208302321	A	T	ENST00000264380	ENSG00000115020	PIKFYVE	TRUE	TRUE
chr2	208302327	G	T	ENST00000264380	ENSG00000115020	PIKFYVE	TRUE	TRUE
chr2	208302332	T	A	ENST00000264380	ENSG00000115020	PIKFYVE	TRUE	TRUE
chr2	208302332	T	G	ENST00000264380	ENSG00000115020	PIKFYVE	TRUE	TRUE
chr2	208302341	T	A	ENST00000264380	ENSG00000115020	PIKFYVE	TRUE	TRUE
chr2	208302341	T	G	ENST00000264380	ENSG00000115020	PIKFYVE	TRUE	TRUE
chr2	208302342	A	T	ENST00000264380	ENSG00000115020	PIKFYVE	TRUE	TRUE
chr2	208302351	C	T	ENST00000264380	ENSG00000115020	PIKFYVE	TRUE	TRUE
chr2	208302354	G	A	ENST00000264380	ENSG00000115020	PIKFYVE	TRUE	FALSE
chr2	208302354	G	C	ENST00000264380	ENSG00000115020	PIKFYVE	TRUE	FALSE
chr2	208302354	G	T	ENST00000264380	ENSG00000115020	PIKFYVE	TRUE	FALSE
chr2	208302355	T	A	ENST00000264380	ENSG00000115020	PIKFYVE	TRUE	FALSE
chr2	208302355	T	C	ENST00000264380	ENSG00000115020	PIKFYVE	TRUE	FALSE
chr2	208302355	T	G	ENST00000264380	ENSG00000115020	PIKFYVE	TRUE	FALSE
chr2	208304169	A	C	ENST00000264380	ENSG00000115020	PIKFYVE	TRUE	FALSE
chr2	208304169	A	G	ENST00000264380	ENSG00000115020	PIKFYVE	TRUE	FALSE
chr2	208304169	A	T	ENST00000264380	ENSG00000115020	PIKFYVE	TRUE	FALSE
chr2	208304170	G	A	ENST00000264380	ENSG00000115020	PIKFYVE	TRUE	FALSE
chr2	208304170	G	C	ENST00000264380	ENSG00000115020	PIKFYVE	TRUE	FALSE
chr2	208304170	G	T	ENST00000264380	ENSG00000115020	PIKFYVE	TRUE	FALSE
chr2	208304177	G	T	ENST00000264380	ENSG00000115020	PIKFYVE	TRUE	TRUE
chr2	208304186	G	T	ENST00000264380	ENSG00000115020	PIKFYVE	TRUE	TRUE
chr2	208304211	C	A	ENST00000264380	ENSG00000115020	PIKFYVE	TRUE	TRUE
chr2	208304211	C	G	ENST00000264380	ENSG00000115020	PIKFYVE	TRUE	TRUE
chr2	208304225	G	T	ENST00000264380	ENSG00000115020	PIKFYVE	TRUE	TRUE
chr2	208304228	G	T	ENST00000264380	ENSG00000115020	PIKFYVE	TRUE	TRUE
chr2	208304237	G	T	ENST00000264380	ENSG00000115020	PIKFYVE	TRUE	TRUE
chr2	208304247	G	A	ENST00000264380	ENSG00000115020	PIKFYVE	TRUE	TRUE
chr2	208304248	G	A	ENST00000264380	ENSG00000115020	PIKFYVE	TRUE	TRUE
chr2	208304252	A	T	ENST00000264380	ENSG00000115020	PIKFYVE	TRUE	TRUE
chr2	208304261	A	T	ENST00000264380	ENSG00000115020	PIKFYVE	TRUE	TRUE
chr2	208304282	G	T	ENST00000264380	ENSG00000115020	PIKFYVE	TRUE	TRUE
chr2	208304285	C	T	ENST00000264380	ENSG00000115020	PIKFYVE	TRUE	TRUE
chr2	208304294	G	T	ENST00000264380	ENSG00000115020	PIKFYVE	TRUE	TRUE
chr2	208304297	G	T	ENST00000264380	ENSG00000115020	PIKFYVE	TRUE	TRUE
chr2	208304313	T	A	ENST00000264380	ENSG00000115020	PIKFYVE	TRUE	TRUE
chr2	208304319	G	A	ENST00000264380	ENSG00000115020	PIKFYVE	TRUE	FALSE
chr2	208304319	G	C	ENST00000264380	ENSG00000115020	PIKFYVE	TRUE	FALSE
chr2	208304319	G	T	ENST00000264380	ENSG00000115020	PIKFYVE	TRUE	FALSE
chr2	208304320	T	A	ENST00000264380	ENSG00000115020	PIKFYVE	TRUE	FALSE
chr2	208304320	T	C	ENST00000264380	ENSG00000115020	PIKFYVE	TRUE	FALSE
chr2	208304320	T	G	ENST00000264380	ENSG00000115020	PIKFYVE	TRUE	FALSE
chr2	208304844	A	C	ENST00000264380	ENSG00000115020	PIKFYVE	TRUE	FALSE
chr2	208304844	A	G	ENST00000264380	ENSG00000115020	PIKFYVE	TRUE	FALSE
chr2	208304844	A	T	ENST00000264380	ENSG00000115020	PIKFYVE	TRUE	FALSE
chr2	208304845	G	A	ENST00000264380	ENSG00000115020	PIKFYVE	TRUE	FALSE
chr2	208304845	G	C	ENST00000264380	ENSG00000115020	PIKFYVE	TRUE	FALSE
chr2	208304845	G	T	ENST00000264380	ENSG00000115020	PIKFYVE	TRUE	FALSE
chr2	208304863	A	T	ENST00000264380	ENSG00000115020	PIKFYVE	TRUE	TRUE
chr2	208304873	C	A	ENST00000264380	ENSG00000115020	PIKFYVE	TRUE	TRUE
chr2	208304873	C	G	ENST00000264380	ENSG00000115020	PIKFYVE	TRUE	TRUE
chr2	208304887	C	T	ENST00000264380	ENSG00000115020	PIKFYVE	TRUE	TRUE
chr2	208304909	C	A	ENST00000264380	ENSG00000115020	PIKFYVE	TRUE	TRUE
chr2	208304909	C	G	ENST00000264380	ENSG00000115020	PIKFYVE	TRUE	TRUE
chr2	208304935	G	T	ENST00000264380	ENSG00000115020	PIKFYVE	TRUE	TRUE
chr2	208304962	A	T	ENST00000264380	ENSG00000115020	PIKFYVE	TRUE	TRUE
chr2	208304965	A	T	ENST00000264380	ENSG00000115020	PIKFYVE	TRUE	TRUE
chr2	208304974	A	T	ENST00000264380	ENSG00000115020	PIKFYVE	TRUE	TRUE
chr2	208304979	C	A	ENST00000264380	ENSG00000115020	PIKFYVE	TRUE	TRUE
chr2	208304979	C	G	ENST00000264380	ENSG00000115020	PIKFYVE	TRUE	TRUE
chr2	208305007	C	T	ENST00000264380	ENSG00000115020	PIKFYVE	TRUE	TRUE
chr2	208305010	A	T	ENST00000264380	ENSG00000115020	PIKFYVE	TRUE	TRUE
chr2	208305013	G	T	ENST00000264380	ENSG00000115020	PIKFYVE	TRUE	TRUE
chr2	208305014	G	A	ENST00000264380	ENSG00000115020	PIKFYVE	TRUE	FALSE
chr2	208305014	G	C	ENST00000264380	ENSG00000115020	PIKFYVE	TRUE	FALSE
chr2	208305014	G	T	ENST00000264380	ENSG00000115020	PIKFYVE	TRUE	FALSE
chr2	208305015	T	A	ENST00000264380	ENSG00000115020	PIKFYVE	TRUE	FALSE
chr2	208305015	T	C	ENST00000264380	ENSG00000115020	PIKFYVE	TRUE	FALSE
chr2	208305015	T	G	ENST00000264380	ENSG00000115020	PIKFYVE	TRUE	FALSE
chr2	208312234	A	C	ENST00000264380	ENSG00000115020	PIKFYVE	TRUE	FALSE
chr2	208312234	A	G	ENST00000264380	ENSG00000115020	PIKFYVE	TRUE	FALSE
chr2	208312234	A	T	ENST00000264380	ENSG00000115020	PIKFYVE	TRUE	FALSE
chr2	208312235	G	A	ENST00000264380	ENSG00000115020	PIKFYVE	TRUE	FALSE
chr2	208312235	G	C	ENST00000264380	ENSG00000115020	PIKFYVE	TRUE	FALSE
chr2	208312235	G	T	ENST00000264380	ENSG00000115020	PIKFYVE	TRUE	FALSE
chr2	208312240	T	A	ENST00000264380	ENSG00000115020	PIKFYVE	TRUE	TRUE
chr2	208312240	T	G	ENST00000264380	ENSG00000115020	PIKFYVE	TRUE	TRUE
chr2	208312242	T	A	ENST00000264380	ENSG00000115020	PIKFYVE	TRUE	TRUE
chr2	208312256	G	T	ENST00000264380	ENSG00000115020	PIKFYVE	TRUE	TRUE
chr2	208312259	G	T	ENST00000264380	ENSG00000115020	PIKFYVE	TRUE	TRUE
chr2	208312262	C	T	ENST00000264380	ENSG00000115020	PIKFYVE	TRUE	TRUE
chr2	208312265	C	T	ENST00000264380	ENSG00000115020	PIKFYVE	TRUE	TRUE
chr2	208312272	C	A	ENST00000264380	ENSG00000115020	PIKFYVE	TRUE	TRUE
chr2	208312272	C	G	ENST00000264380	ENSG00000115020	PIKFYVE	TRUE	TRUE
chr2	208312292	A	T	ENST00000264380	ENSG00000115020	PIKFYVE	TRUE	TRUE
chr2	208312295	G	T	ENST00000264380	ENSG00000115020	PIKFYVE	TRUE	TRUE
chr2	208312296	G	A	ENST00000264380	ENSG00000115020	PIKFYVE	TRUE	FALSE
chr2	208312296	G	C	ENST00000264380	ENSG00000115020	PIKFYVE	TRUE	FALSE
chr2	208312296	G	T	ENST00000264380	ENSG00000115020	PIKFYVE	TRUE	FALSE
chr2	208312297	T	A	ENST00000264380	ENSG00000115020	PIKFYVE	TRUE	FALSE
chr2	208312297	T	C	ENST00000264380	ENSG00000115020	PIKFYVE	TRUE	FALSE
chr2	208312297	T	G	ENST00000264380	ENSG00000115020	PIKFYVE	TRUE	FALSE
chr2	208314292	A	C	ENST00000264380	ENSG00000115020	PIKFYVE	TRUE	FALSE
chr2	208314292	A	G	ENST00000264380	ENSG00000115020	PIKFYVE	TRUE	FALSE
chr2	208314292	A	T	ENST00000264380	ENSG00000115020	PIKFYVE	TRUE	FALSE
chr2	208314293	G	A	ENST00000264380	ENSG00000115020	PIKFYVE	TRUE	FALSE
chr2	208314293	G	C	ENST00000264380	ENSG00000115020	PIKFYVE	TRUE	FALSE
chr2	208314293	G	T	ENST00000264380	ENSG00000115020	PIKFYVE	TRUE	FALSE
chr2	208314300	T	A	ENST00000264380	ENSG00000115020	PIKFYVE	TRUE	TRUE
chr2	208314300	T	G	ENST00000264380	ENSG00000115020	PIKFYVE	TRUE	TRUE
chr2	208314311	C	T	ENST00000264380	ENSG00000115020	PIKFYVE	TRUE	TRUE
chr2	208314317	G	T	ENST00000264380	ENSG00000115020	PIKFYVE	TRUE	TRUE
chr2	208314320	G	T	ENST00000264380	ENSG00000115020	PIKFYVE	TRUE	TRUE
chr2	208314323	A	T	ENST00000264380	ENSG00000115020	PIKFYVE	TRUE	TRUE
chr2	208314329	A	T	ENST00000264380	ENSG00000115020	PIKFYVE	TRUE	TRUE
chr2	208314332	G	T	ENST00000264380	ENSG00000115020	PIKFYVE	TRUE	TRUE
chr2	208314351	T	A	ENST00000264380	ENSG00000115020	PIKFYVE	TRUE	TRUE
chr2	208314357	G	A	ENST00000264380	ENSG00000115020	PIKFYVE	TRUE	TRUE
chr2	208314358	G	A	ENST00000264380	ENSG00000115020	PIKFYVE	TRUE	TRUE
chr2	208314374	G	T	ENST00000264380	ENSG00000115020	PIKFYVE	TRUE	TRUE
chr2	208314386	G	T	ENST00000264380	ENSG00000115020	PIKFYVE	TRUE	TRUE
chr2	208314389	G	T	ENST00000264380	ENSG00000115020	PIKFYVE	TRUE	TRUE
chr2	208314398	G	T	ENST00000264380	ENSG00000115020	PIKFYVE	TRUE	TRUE
chr2	208314401	A	T	ENST00000264380	ENSG00000115020	PIKFYVE	TRUE	TRUE
chr2	208314404	C	T	ENST00000264380	ENSG00000115020	PIKFYVE	TRUE	TRUE
chr2	208314413	G	T	ENST00000264380	ENSG00000115020	PIKFYVE	TRUE	TRUE
chr2	208314420	T	A	ENST00000264380	ENSG00000115020	PIKFYVE	TRUE	TRUE
chr2	208314424	G	A	ENST00000264380	ENSG00000115020	PIKFYVE	TRUE	FALSE
chr2	208314424	G	C	ENST00000264380	ENSG00000115020	PIKFYVE	TRUE	FALSE
chr2	208314424	G	T	ENST00000264380	ENSG00000115020	PIKFYVE	TRUE	FALSE
chr2	208314425	T	A	ENST00000264380	ENSG00000115020	PIKFYVE	TRUE	FALSE
chr2	208314425	T	C	ENST00000264380	ENSG00000115020	PIKFYVE	TRUE	FALSE
chr2	208314425	T	G	ENST00000264380	ENSG00000115020	PIKFYVE	TRUE	FALSE
chr2	208315191	A	C	ENST00000264380	ENSG00000115020	PIKFYVE	TRUE	FALSE
chr2	208315191	A	G	ENST00000264380	ENSG00000115020	PIKFYVE	TRUE	FALSE
chr2	208315191	A	T	ENST00000264380	ENSG00000115020	PIKFYVE	TRUE	FALSE
chr2	208315192	G	A	ENST00000264380	ENSG00000115020	PIKFYVE	TRUE	FALSE
chr2	208315192	G	C	ENST00000264380	ENSG00000115020	PIKFYVE	TRUE	FALSE
chr2	208315192	G	T	ENST00000264380	ENSG00000115020	PIKFYVE	TRUE	FALSE
chr2	208315195	C	A	ENST00000264380	ENSG00000115020	PIKFYVE	TRUE	TRUE
chr2	208315195	C	G	ENST00000264380	ENSG00000115020	PIKFYVE	TRUE	TRUE
chr2	208315227	C	T	ENST00000264380	ENSG00000115020	PIKFYVE	TRUE	TRUE
chr2	208315230	C	T	ENST00000264380	ENSG00000115020	PIKFYVE	TRUE	TRUE
chr2	208315234	T	A	ENST00000264380	ENSG00000115020	PIKFYVE	TRUE	TRUE
chr2	208315249	C	A	ENST00000264380	ENSG00000115020	PIKFYVE	TRUE	TRUE
chr2	208315249	C	G	ENST00000264380	ENSG00000115020	PIKFYVE	TRUE	TRUE
chr2	208315255	C	A	ENST00000264380	ENSG00000115020	PIKFYVE	TRUE	TRUE
chr2	208315255	C	G	ENST00000264380	ENSG00000115020	PIKFYVE	TRUE	TRUE
chr2	208315258	C	A	ENST00000264380	ENSG00000115020	PIKFYVE	TRUE	TRUE
chr2	208315258	C	G	ENST00000264380	ENSG00000115020	PIKFYVE	TRUE	TRUE
chr2	208315264	G	A	ENST00000264380	ENSG00000115020	PIKFYVE	TRUE	TRUE
chr2	208315265	G	A	ENST00000264380	ENSG00000115020	PIKFYVE	TRUE	TRUE
chr2	208315282	C	A	ENST00000264380	ENSG00000115020	PIKFYVE	TRUE	TRUE
chr2	208315282	C	G	ENST00000264380	ENSG00000115020	PIKFYVE	TRUE	TRUE
chr2	208315285	T	A	ENST00000264380	ENSG00000115020	PIKFYVE	TRUE	TRUE
chr2	208315292	C	A	ENST00000264380	ENSG00000115020	PIKFYVE	TRUE	TRUE
chr2	208315293	C	T	ENST00000264380	ENSG00000115020	PIKFYVE	TRUE	TRUE
chr2	208315302	C	T	ENST00000264380	ENSG00000115020	PIKFYVE	TRUE	TRUE
chr2	208315311	C	T	ENST00000264380	ENSG00000115020	PIKFYVE	TRUE	TRUE
chr2	208315323	A	T	ENST00000264380	ENSG00000115020	PIKFYVE	TRUE	TRUE
chr2	208315329	C	T	ENST00000264380	ENSG00000115020	PIKFYVE	TRUE	TRUE
chr2	208315353	C	T	ENST00000264380	ENSG00000115020	PIKFYVE	TRUE	TRUE
chr2	208315368	A	T	ENST00000264380	ENSG00000115020	PIKFYVE	TRUE	TRUE
chr2	208315371	A	T	ENST00000264380	ENSG00000115020	PIKFYVE	TRUE	TRUE
chr2	208315374	G	A	ENST00000264380	ENSG00000115020	PIKFYVE	TRUE	FALSE
chr2	208315374	G	C	ENST00000264380	ENSG00000115020	PIKFYVE	TRUE	FALSE
chr2	208315374	G	T	ENST00000264380	ENSG00000115020	PIKFYVE	TRUE	FALSE
chr2	208315375	T	A	ENST00000264380	ENSG00000115020	PIKFYVE	TRUE	FALSE
chr2	208315375	T	C	ENST00000264380	ENSG00000115020	PIKFYVE	TRUE	FALSE
chr2	208315375	T	G	ENST00000264380	ENSG00000115020	PIKFYVE	TRUE	FALSE
chr2	208317865	A	C	ENST00000264380	ENSG00000115020	PIKFYVE	TRUE	FALSE
chr2	208317865	A	G	ENST00000264380	ENSG00000115020	PIKFYVE	TRUE	FALSE
chr2	208317865	A	T	ENST00000264380	ENSG00000115020	PIKFYVE	TRUE	FALSE
chr2	208317866	G	A	ENST00000264380	ENSG00000115020	PIKFYVE	TRUE	FALSE
chr2	208317866	G	C	ENST00000264380	ENSG00000115020	PIKFYVE	TRUE	FALSE
chr2	208317866	G	T	ENST00000264380	ENSG00000115020	PIKFYVE	TRUE	FALSE
chr2	208317876	G	T	ENST00000264380	ENSG00000115020	PIKFYVE	TRUE	TRUE
chr2	208317879	A	T	ENST00000264380	ENSG00000115020	PIKFYVE	TRUE	TRUE
chr2	208317882	A	T	ENST00000264380	ENSG00000115020	PIKFYVE	TRUE	TRUE
chr2	208317917	T	A	ENST00000264380	ENSG00000115020	PIKFYVE	TRUE	TRUE
chr2	208317921	A	T	ENST00000264380	ENSG00000115020	PIKFYVE	TRUE	TRUE
chr2	208317936	A	T	ENST00000264380	ENSG00000115020	PIKFYVE	TRUE	TRUE
chr2	208317939	A	T	ENST00000264380	ENSG00000115020	PIKFYVE	TRUE	TRUE
chr2	208317942	G	A	ENST00000264380	ENSG00000115020	PIKFYVE	TRUE	FALSE
chr2	208317942	G	C	ENST00000264380	ENSG00000115020	PIKFYVE	TRUE	FALSE
chr2	208317942	G	T	ENST00000264380	ENSG00000115020	PIKFYVE	TRUE	FALSE
chr2	208317943	T	A	ENST00000264380	ENSG00000115020	PIKFYVE	TRUE	FALSE
chr2	208317943	T	C	ENST00000264380	ENSG00000115020	PIKFYVE	TRUE	FALSE
chr2	208317943	T	G	ENST00000264380	ENSG00000115020	PIKFYVE	TRUE	FALSE
chr2	208320250	A	C	ENST00000264380	ENSG00000115020	PIKFYVE	TRUE	FALSE
chr2	208320250	A	G	ENST00000264380	ENSG00000115020	PIKFYVE	TRUE	FALSE
chr2	208320250	A	T	ENST00000264380	ENSG00000115020	PIKFYVE	TRUE	FALSE
chr2	208320251	G	A	ENST00000264380	ENSG00000115020	PIKFYVE	TRUE	FALSE
chr2	208320251	G	C	ENST00000264380	ENSG00000115020	PIKFYVE	TRUE	FALSE
chr2	208320251	G	T	ENST00000264380	ENSG00000115020	PIKFYVE	TRUE	FALSE
chr2	208320263	T	A	ENST00000264380	ENSG00000115020	PIKFYVE	TRUE	TRUE
chr2	208320267	A	T	ENST00000264380	ENSG00000115020	PIKFYVE	TRUE	TRUE
chr2	208320276	A	T	ENST00000264380	ENSG00000115020	PIKFYVE	TRUE	TRUE
chr2	208320289	T	A	ENST00000264380	ENSG00000115020	PIKFYVE	TRUE	TRUE
chr2	208320291	A	T	ENST00000264380	ENSG00000115020	PIKFYVE	TRUE	TRUE
chr2	208320296	T	A	ENST00000264380	ENSG00000115020	PIKFYVE	TRUE	TRUE
chr2	208320303	G	T	ENST00000264380	ENSG00000115020	PIKFYVE	TRUE	TRUE
chr2	208320308	T	A	ENST00000264380	ENSG00000115020	PIKFYVE	TRUE	TRUE
chr2	208320308	T	G	ENST00000264380	ENSG00000115020	PIKFYVE	TRUE	TRUE
chr2	208320314	C	A	ENST00000264380	ENSG00000115020	PIKFYVE	TRUE	TRUE
chr2	208320314	C	G	ENST00000264380	ENSG00000115020	PIKFYVE	TRUE	TRUE
chr2	208320315	A	T	ENST00000264380	ENSG00000115020	PIKFYVE	TRUE	TRUE
chr2	208320318	G	T	ENST00000264380	ENSG00000115020	PIKFYVE	TRUE	TRUE
chr2	208320321	G	T	ENST00000264380	ENSG00000115020	PIKFYVE	TRUE	TRUE
chr2	208320327	A	T	ENST00000264380	ENSG00000115020	PIKFYVE	TRUE	TRUE
chr2	208320338	C	A	ENST00000264380	ENSG00000115020	PIKFYVE	TRUE	TRUE
chr2	208320357	C	T	ENST00000264380	ENSG00000115020	PIKFYVE	TRUE	TRUE
chr2	208320360	G	A	ENST00000264380	ENSG00000115020	PIKFYVE	TRUE	FALSE
chr2	208320360	G	C	ENST00000264380	ENSG00000115020	PIKFYVE	TRUE	FALSE
chr2	208320360	G	T	ENST00000264380	ENSG00000115020	PIKFYVE	TRUE	FALSE
chr2	208320361	T	A	ENST00000264380	ENSG00000115020	PIKFYVE	TRUE	FALSE
chr2	208320361	T	C	ENST00000264380	ENSG00000115020	PIKFYVE	TRUE	FALSE
chr2	208320361	T	G	ENST00000264380	ENSG00000115020	PIKFYVE	TRUE	FALSE
chr2	208324140	A	C	ENST00000264380	ENSG00000115020	PIKFYVE	TRUE	FALSE
chr2	208324140	A	G	ENST00000264380	ENSG00000115020	PIKFYVE	TRUE	FALSE
chr2	208324140	A	T	ENST00000264380	ENSG00000115020	PIKFYVE	TRUE	FALSE
chr2	208324141	G	A	ENST00000264380	ENSG00000115020	PIKFYVE	TRUE	FALSE
chr2	208324141	G	C	ENST00000264380	ENSG00000115020	PIKFYVE	TRUE	FALSE
chr2	208324141	G	T	ENST00000264380	ENSG00000115020	PIKFYVE	TRUE	FALSE
chr2	208324142	G	T	ENST00000264380	ENSG00000115020	PIKFYVE	TRUE	TRUE
chr2	208324148	G	T	ENST00000264380	ENSG00000115020	PIKFYVE	TRUE	TRUE
chr2	208324155	T	A	ENST00000264380	ENSG00000115020	PIKFYVE	TRUE	TRUE
chr2	208324157	A	T	ENST00000264380	ENSG00000115020	PIKFYVE	TRUE	TRUE
chr2	208324165	T	A	ENST00000264380	ENSG00000115020	PIKFYVE	TRUE	TRUE
chr2	208324165	T	G	ENST00000264380	ENSG00000115020	PIKFYVE	TRUE	TRUE
chr2	208324169	C	T	ENST00000264380	ENSG00000115020	PIKFYVE	TRUE	TRUE
chr2	208324172	C	T	ENST00000264380	ENSG00000115020	PIKFYVE	TRUE	TRUE
chr2	208324187	C	T	ENST00000264380	ENSG00000115020	PIKFYVE	TRUE	TRUE
chr2	208324197	T	A	ENST00000264380	ENSG00000115020	PIKFYVE	TRUE	TRUE
chr2	208324208	G	T	ENST00000264380	ENSG00000115020	PIKFYVE	TRUE	TRUE
chr2	208324211	A	T	ENST00000264380	ENSG00000115020	PIKFYVE	TRUE	TRUE
chr2	208324232	C	T	ENST00000264380	ENSG00000115020	PIKFYVE	TRUE	TRUE
chr2	208324242	T	A	ENST00000264380	ENSG00000115020	PIKFYVE	TRUE	TRUE
chr2	208324242	T	G	ENST00000264380	ENSG00000115020	PIKFYVE	TRUE	TRUE
chr2	208324245	T	A	ENST00000264380	ENSG00000115020	PIKFYVE	TRUE	TRUE
chr2	208324247	G	T	ENST00000264380	ENSG00000115020	PIKFYVE	TRUE	TRUE
chr2	208324263	T	A	ENST00000264380	ENSG00000115020	PIKFYVE	TRUE	TRUE
chr2	208324277	A	T	ENST00000264380	ENSG00000115020	PIKFYVE	TRUE	TRUE
chr2	208324281	C	A	ENST00000264380	ENSG00000115020	PIKFYVE	TRUE	TRUE
chr2	208324281	C	G	ENST00000264380	ENSG00000115020	PIKFYVE	TRUE	TRUE
chr2	208324283	G	A	ENST00000264380	ENSG00000115020	PIKFYVE	TRUE	FALSE
chr2	208324283	G	C	ENST00000264380	ENSG00000115020	PIKFYVE	TRUE	FALSE
chr2	208324283	G	T	ENST00000264380	ENSG00000115020	PIKFYVE	TRUE	FALSE
chr2	208324284	T	A	ENST00000264380	ENSG00000115020	PIKFYVE	TRUE	FALSE
chr2	208324284	T	C	ENST00000264380	ENSG00000115020	PIKFYVE	TRUE	FALSE
chr2	208324284	T	G	ENST00000264380	ENSG00000115020	PIKFYVE	TRUE	FALSE
chr2	208324909	A	C	ENST00000264380	ENSG00000115020	PIKFYVE	TRUE	FALSE
chr2	208324909	A	G	ENST00000264380	ENSG00000115020	PIKFYVE	TRUE	FALSE
chr2	208324909	A	T	ENST00000264380	ENSG00000115020	PIKFYVE	TRUE	FALSE
chr2	208324910	G	A	ENST00000264380	ENSG00000115020	PIKFYVE	TRUE	FALSE
chr2	208324910	G	C	ENST00000264380	ENSG00000115020	PIKFYVE	TRUE	FALSE
chr2	208324910	G	T	ENST00000264380	ENSG00000115020	PIKFYVE	TRUE	FALSE
chr2	208324911	C	T	ENST00000264380	ENSG00000115020	PIKFYVE	TRUE	TRUE
chr2	208324918	T	A	ENST00000264380	ENSG00000115020	PIKFYVE	TRUE	TRUE
chr2	208324920	G	T	ENST00000264380	ENSG00000115020	PIKFYVE	TRUE	TRUE
chr2	208324923	C	T	ENST00000264380	ENSG00000115020	PIKFYVE	TRUE	TRUE
chr2	208324932	C	T	ENST00000264380	ENSG00000115020	PIKFYVE	TRUE	TRUE
chr2	208324941	C	T	ENST00000264380	ENSG00000115020	PIKFYVE	TRUE	TRUE
chr2	208324951	T	A	ENST00000264380	ENSG00000115020	PIKFYVE	TRUE	TRUE
chr2	208324951	T	G	ENST00000264380	ENSG00000115020	PIKFYVE	TRUE	TRUE
chr2	208324960	C	A	ENST00000264380	ENSG00000115020	PIKFYVE	TRUE	TRUE
chr2	208324960	C	G	ENST00000264380	ENSG00000115020	PIKFYVE	TRUE	TRUE
chr2	208324968	C	T	ENST00000264380	ENSG00000115020	PIKFYVE	TRUE	TRUE
chr2	208324980	A	T	ENST00000264380	ENSG00000115020	PIKFYVE	TRUE	TRUE
chr2	208325000	T	A	ENST00000264380	ENSG00000115020	PIKFYVE	TRUE	TRUE
chr2	208325004	A	T	ENST00000264380	ENSG00000115020	PIKFYVE	TRUE	TRUE
chr2	208325012	T	A	ENST00000264380	ENSG00000115020	PIKFYVE	TRUE	TRUE
chr2	208325012	T	G	ENST00000264380	ENSG00000115020	PIKFYVE	TRUE	TRUE
chr2	208325016	C	T	ENST00000264380	ENSG00000115020	PIKFYVE	TRUE	TRUE
chr2	208325025	C	T	ENST00000264380	ENSG00000115020	PIKFYVE	TRUE	TRUE
chr2	208325029	T	A	ENST00000264380	ENSG00000115020	PIKFYVE	TRUE	TRUE
chr2	208325037	G	T	ENST00000264380	ENSG00000115020	PIKFYVE	TRUE	TRUE
chr2	208325038	G	A	ENST00000264380	ENSG00000115020	PIKFYVE	TRUE	FALSE
chr2	208325038	G	C	ENST00000264380	ENSG00000115020	PIKFYVE	TRUE	FALSE
chr2	208325038	G	T	ENST00000264380	ENSG00000115020	PIKFYVE	TRUE	FALSE
chr2	208325039	T	A	ENST00000264380	ENSG00000115020	PIKFYVE	TRUE	FALSE
chr2	208325039	T	C	ENST00000264380	ENSG00000115020	PIKFYVE	TRUE	FALSE
chr2	208325039	T	G	ENST00000264380	ENSG00000115020	PIKFYVE	TRUE	FALSE
chr2	208325268	A	C	ENST00000264380	ENSG00000115020	PIKFYVE	TRUE	FALSE
chr2	208325268	A	G	ENST00000264380	ENSG00000115020	PIKFYVE	TRUE	FALSE
chr2	208325268	A	T	ENST00000264380	ENSG00000115020	PIKFYVE	TRUE	FALSE
chr2	208325269	G	A	ENST00000264380	ENSG00000115020	PIKFYVE	TRUE	FALSE
chr2	208325269	G	C	ENST00000264380	ENSG00000115020	PIKFYVE	TRUE	FALSE
chr2	208325269	G	T	ENST00000264380	ENSG00000115020	PIKFYVE	TRUE	FALSE
chr2	208325272	C	T	ENST00000264380	ENSG00000115020	PIKFYVE	TRUE	TRUE
chr2	208325278	A	T	ENST00000264380	ENSG00000115020	PIKFYVE	TRUE	TRUE
chr2	208325296	G	T	ENST00000264380	ENSG00000115020	PIKFYVE	TRUE	TRUE
chr2	208325304	T	A	ENST00000264380	ENSG00000115020	PIKFYVE	TRUE	TRUE
chr2	208325308	C	T	ENST00000264380	ENSG00000115020	PIKFYVE	TRUE	TRUE
chr2	208325322	T	A	ENST00000264380	ENSG00000115020	PIKFYVE	TRUE	TRUE
chr2	208325329	A	T	ENST00000264380	ENSG00000115020	PIKFYVE	TRUE	TRUE
chr2	208325335	A	T	ENST00000264380	ENSG00000115020	PIKFYVE	TRUE	TRUE
chr2	208325338	G	T	ENST00000264380	ENSG00000115020	PIKFYVE	TRUE	TRUE
chr2	208325352	T	A	ENST00000264380	ENSG00000115020	PIKFYVE	TRUE	TRUE
chr2	208325352	T	G	ENST00000264380	ENSG00000115020	PIKFYVE	TRUE	TRUE
chr2	208325353	G	T	ENST00000264380	ENSG00000115020	PIKFYVE	TRUE	TRUE
chr2	208325362	C	T	ENST00000264380	ENSG00000115020	PIKFYVE	TRUE	TRUE
chr2	208325368	A	T	ENST00000264380	ENSG00000115020	PIKFYVE	TRUE	TRUE
chr2	208325371	G	T	ENST00000264380	ENSG00000115020	PIKFYVE	TRUE	TRUE
chr2	208325394	T	A	ENST00000264380	ENSG00000115020	PIKFYVE	TRUE	TRUE
chr2	208325403	T	A	ENST00000264380	ENSG00000115020	PIKFYVE	TRUE	TRUE
chr2	208325403	T	G	ENST00000264380	ENSG00000115020	PIKFYVE	TRUE	TRUE
chr2	208325410	C	T	ENST00000264380	ENSG00000115020	PIKFYVE	TRUE	TRUE
chr2	208325416	G	T	ENST00000264380	ENSG00000115020	PIKFYVE	TRUE	TRUE
chr2	208325437	G	T	ENST00000264380	ENSG00000115020	PIKFYVE	TRUE	TRUE
chr2	208325459	T	A	ENST00000264380	ENSG00000115020	PIKFYVE	TRUE	TRUE
chr2	208325459	T	G	ENST00000264380	ENSG00000115020	PIKFYVE	TRUE	TRUE
chr2	208325464	C	T	ENST00000264380	ENSG00000115020	PIKFYVE	TRUE	TRUE
chr2	208325474	C	A	ENST00000264380	ENSG00000115020	PIKFYVE	TRUE	TRUE
chr2	208325474	C	G	ENST00000264380	ENSG00000115020	PIKFYVE	TRUE	TRUE
chr2	208325491	G	T	ENST00000264380	ENSG00000115020	PIKFYVE	TRUE	TRUE
chr2	208325494	G	T	ENST00000264380	ENSG00000115020	PIKFYVE	TRUE	TRUE
chr2	208325497	C	T	ENST00000264380	ENSG00000115020	PIKFYVE	TRUE	TRUE
chr2	208325506	G	T	ENST00000264380	ENSG00000115020	PIKFYVE	TRUE	TRUE
chr2	208325518	C	T	ENST00000264380	ENSG00000115020	PIKFYVE	TRUE	TRUE
chr2	208325521	G	T	ENST00000264380	ENSG00000115020	PIKFYVE	TRUE	TRUE
chr2	208325524	C	T	ENST00000264380	ENSG00000115020	PIKFYVE	TRUE	TRUE
chr2	208325529	C	A	ENST00000264380	ENSG00000115020	PIKFYVE	TRUE	TRUE
chr2	208325529	C	G	ENST00000264380	ENSG00000115020	PIKFYVE	TRUE	TRUE
chr2	208325533	G	T	ENST00000264380	ENSG00000115020	PIKFYVE	TRUE	TRUE
chr2	208325549	G	A	ENST00000264380	ENSG00000115020	PIKFYVE	TRUE	TRUE
chr2	208325550	G	A	ENST00000264380	ENSG00000115020	PIKFYVE	TRUE	TRUE
chr2	208325569	G	T	ENST00000264380	ENSG00000115020	PIKFYVE	TRUE	TRUE
chr2	208325583	T	A	ENST00000264380	ENSG00000115020	PIKFYVE	TRUE	TRUE
chr2	208325597	T	A	ENST00000264380	ENSG00000115020	PIKFYVE	TRUE	TRUE
chr2	208325602	G	T	ENST00000264380	ENSG00000115020	PIKFYVE	TRUE	TRUE
chr2	208325606	T	A	ENST00000264380	ENSG00000115020	PIKFYVE	TRUE	TRUE
chr2	208325620	G	T	ENST00000264380	ENSG00000115020	PIKFYVE	TRUE	TRUE
chr2	208325623	A	T	ENST00000264380	ENSG00000115020	PIKFYVE	TRUE	TRUE
chr2	208325629	G	T	ENST00000264380	ENSG00000115020	PIKFYVE	TRUE	TRUE
chr2	208325632	C	T	ENST00000264380	ENSG00000115020	PIKFYVE	TRUE	TRUE
chr2	208325635	G	T	ENST00000264380	ENSG00000115020	PIKFYVE	TRUE	TRUE
chr2	208325641	A	T	ENST00000264380	ENSG00000115020	PIKFYVE	TRUE	TRUE
chr2	208325653	C	T	ENST00000264380	ENSG00000115020	PIKFYVE	TRUE	TRUE
chr2	208325671	A	T	ENST00000264380	ENSG00000115020	PIKFYVE	TRUE	TRUE
chr2	208325677	C	T	ENST00000264380	ENSG00000115020	PIKFYVE	TRUE	TRUE
chr2	208325680	G	T	ENST00000264380	ENSG00000115020	PIKFYVE	TRUE	TRUE
chr2	208325700	C	A	ENST00000264380	ENSG00000115020	PIKFYVE	TRUE	TRUE
chr2	208325718	T	A	ENST00000264380	ENSG00000115020	PIKFYVE	TRUE	TRUE
chr2	208325740	G	T	ENST00000264380	ENSG00000115020	PIKFYVE	TRUE	TRUE
chr2	208325744	C	A	ENST00000264380	ENSG00000115020	PIKFYVE	TRUE	TRUE
chr2	208325744	C	G	ENST00000264380	ENSG00000115020	PIKFYVE	TRUE	TRUE
chr2	208325747	T	A	ENST00000264380	ENSG00000115020	PIKFYVE	TRUE	TRUE
chr2	208325750	T	A	ENST00000264380	ENSG00000115020	PIKFYVE	TRUE	TRUE
chr2	208325770	C	T	ENST00000264380	ENSG00000115020	PIKFYVE	TRUE	TRUE
chr2	208325773	C	T	ENST00000264380	ENSG00000115020	PIKFYVE	TRUE	TRUE
chr2	208325783	T	A	ENST00000264380	ENSG00000115020	PIKFYVE	TRUE	TRUE
chr2	208325783	T	G	ENST00000264380	ENSG00000115020	PIKFYVE	TRUE	TRUE
chr2	208325791	G	T	ENST00000264380	ENSG00000115020	PIKFYVE	TRUE	TRUE
chr2	208325794	C	T	ENST00000264380	ENSG00000115020	PIKFYVE	TRUE	TRUE
chr2	208325800	G	T	ENST00000264380	ENSG00000115020	PIKFYVE	TRUE	TRUE
chr2	208325807	T	A	ENST00000264380	ENSG00000115020	PIKFYVE	TRUE	TRUE
chr2	208325809	C	T	ENST00000264380	ENSG00000115020	PIKFYVE	TRUE	TRUE
chr2	208325812	C	T	ENST00000264380	ENSG00000115020	PIKFYVE	TRUE	TRUE
chr2	208325827	C	T	ENST00000264380	ENSG00000115020	PIKFYVE	TRUE	TRUE
chr2	208325836	A	T	ENST00000264380	ENSG00000115020	PIKFYVE	TRUE	TRUE
chr2	208325842	C	T	ENST00000264380	ENSG00000115020	PIKFYVE	TRUE	TRUE
chr2	208325848	A	T	ENST00000264380	ENSG00000115020	PIKFYVE	TRUE	TRUE
chr2	208325857	A	T	ENST00000264380	ENSG00000115020	PIKFYVE	TRUE	TRUE
chr2	208325869	C	T	ENST00000264380	ENSG00000115020	PIKFYVE	TRUE	TRUE
chr2	208325881	G	T	ENST00000264380	ENSG00000115020	PIKFYVE	TRUE	TRUE
chr2	208325885	T	A	ENST00000264380	ENSG00000115020	PIKFYVE	TRUE	TRUE
chr2	208325885	T	G	ENST00000264380	ENSG00000115020	PIKFYVE	TRUE	TRUE
chr2	208325889	T	A	ENST00000264380	ENSG00000115020	PIKFYVE	TRUE	TRUE
chr2	208325889	T	G	ENST00000264380	ENSG00000115020	PIKFYVE	TRUE	TRUE
chr2	208325896	G	T	ENST00000264380	ENSG00000115020	PIKFYVE	TRUE	TRUE
chr2	208325899	G	T	ENST00000264380	ENSG00000115020	PIKFYVE	TRUE	TRUE
chr2	208325914	G	T	ENST00000264380	ENSG00000115020	PIKFYVE	TRUE	TRUE
chr2	208325920	A	T	ENST00000264380	ENSG00000115020	PIKFYVE	TRUE	TRUE
chr2	208325923	C	T	ENST00000264380	ENSG00000115020	PIKFYVE	TRUE	TRUE
chr2	208325926	A	T	ENST00000264380	ENSG00000115020	PIKFYVE	TRUE	TRUE
chr2	208325934	T	A	ENST00000264380	ENSG00000115020	PIKFYVE	TRUE	TRUE
chr2	208325934	T	G	ENST00000264380	ENSG00000115020	PIKFYVE	TRUE	TRUE
chr2	208325939	T	A	ENST00000264380	ENSG00000115020	PIKFYVE	TRUE	TRUE
chr2	208325947	A	T	ENST00000264380	ENSG00000115020	PIKFYVE	TRUE	TRUE
chr2	208325950	C	T	ENST00000264380	ENSG00000115020	PIKFYVE	TRUE	TRUE
chr2	208325953	G	T	ENST00000264380	ENSG00000115020	PIKFYVE	TRUE	TRUE
chr2	208325957	T	A	ENST00000264380	ENSG00000115020	PIKFYVE	TRUE	TRUE
chr2	208325957	T	G	ENST00000264380	ENSG00000115020	PIKFYVE	TRUE	TRUE
chr2	208325959	A	T	ENST00000264380	ENSG00000115020	PIKFYVE	TRUE	TRUE
chr2	208325976	T	A	ENST00000264380	ENSG00000115020	PIKFYVE	TRUE	TRUE
chr2	208325998	C	T	ENST00000264380	ENSG00000115020	PIKFYVE	TRUE	TRUE
chr2	208326001	G	T	ENST00000264380	ENSG00000115020	PIKFYVE	TRUE	TRUE
chr2	208326014	T	A	ENST00000264380	ENSG00000115020	PIKFYVE	TRUE	TRUE
chr2	208326014	T	G	ENST00000264380	ENSG00000115020	PIKFYVE	TRUE	TRUE
chr2	208326019	G	T	ENST00000264380	ENSG00000115020	PIKFYVE	TRUE	TRUE
chr2	208326022	A	T	ENST00000264380	ENSG00000115020	PIKFYVE	TRUE	TRUE
chr2	208326031	A	T	ENST00000264380	ENSG00000115020	PIKFYVE
chr2	208326036	C	A	ENST00000264380	ENSG00000115020	PIKFYVE	TRUE	TRUE
chr2	208326043	C	T	ENST00000264380	ENSG00000115020	PIKFYVE	TRUE	TRUE
chr2	208326051	T	A	ENST00000264380	ENSG00000115020	PIKFYVE	TRUE	TRUE
chr2	208326051	T	G	ENST00000264380	ENSG00000115020	PIKFYVE	TRUE	TRUE
chr2	208326058	G	T	ENST00000264380	ENSG00000115020	PIKFYVE	TRUE	TRUE
chr2	208326061	C	T	ENST00000264380	ENSG00000115020	PIKFYVE	TRUE	TRUE
chr2	208326069	C	A	ENST00000264380	ENSG00000115020	PIKFYVE	TRUE	TRUE
chr2	208326069	C	G	ENST00000264380	ENSG00000115020	PIKFYVE	TRUE	TRUE
chr2	208326071	G	A	ENST00000264380	ENSG00000115020	PIKFYVE	TRUE	TRUE
chr2	208326072	G	A	ENST00000264380	ENSG00000115020	PIKFYVE	TRUE	TRUE
chr2	208326088	A	T	ENST00000264380	ENSG00000115020	PIKFYVE	TRUE	TRUE
chr2	208326091	G	T	ENST00000264380	ENSG00000115020	PIKFYVE	TRUE	TRUE
chr2	208326097	A	T	ENST00000264380	ENSG00000115020	PIKFYVE	TRUE	TRUE
chr2	208326100	G	T	ENST00000264380	ENSG00000115020	PIKFYVE	TRUE	TRUE
chr2	208326106	G	T	ENST00000264380	ENSG00000115020	PIKFYVE	TRUE	TRUE
chr2	208326118	A	T	ENST00000264380	ENSG00000115020	PIKFYVE	TRUE	TRUE
chr2	208326121	A	T	ENST00000264380	ENSG00000115020	PIKFYVE	TRUE	TRUE
chr2	208326124	C	T	ENST00000264380	ENSG00000115020	PIKFYVE	TRUE	TRUE
chr2	208326145	G	T	ENST00000264380	ENSG00000115020	PIKFYVE	TRUE	TRUE
chr2	208326151	C	T	ENST00000264380	ENSG00000115020	PIKFYVE	TRUE	TRUE
chr2	208326163	G	T	ENST00000264380	ENSG00000115020	PIKFYVE	TRUE	TRUE
chr2	208326172	C	T	ENST00000264380	ENSG00000115020	PIKFYVE	TRUE	TRUE
chr2	208326178	A	T	ENST00000264380	ENSG00000115020	PIKFYVE	TRUE	TRUE
chr2	208326187	C	T	ENST00000264380	ENSG00000115020	PIKFYVE	TRUE	TRUE
chr2	208326194	T	A	ENST00000264380	ENSG00000115020	PIKFYVE	TRUE	TRUE
chr2	208326194	T	G	ENST00000264380	ENSG00000115020	PIKFYVE	TRUE	TRUE
chr2	208326200	C	A	ENST00000264380	ENSG00000115020	PIKFYVE	TRUE	TRUE
chr2	208326200	C	G	ENST00000264380	ENSG00000115020	PIKFYVE	TRUE	TRUE
chr2	208326205	G	T	ENST00000264380	ENSG00000115020	PIKFYVE	TRUE	TRUE
chr2	208326220	A	T	ENST00000264380	ENSG00000115020	PIKFYVE	TRUE	TRUE
chr2	208326229	G	T	ENST00000264380	ENSG00000115020	PIKFYVE	TRUE	TRUE
chr2	208326247	C	T	ENST00000264380	ENSG00000115020	PIKFYVE	TRUE	TRUE
chr2	208326254	T	A	ENST00000264380	ENSG00000115020	PIKFYVE	TRUE	TRUE
chr2	208326259	A	T	ENST00000264380	ENSG00000115020	PIKFYVE	TRUE	TRUE
chr2	208326276	T	A	ENST00000264380	ENSG00000115020	PIKFYVE	TRUE	TRUE
chr2	208326276	T	G	ENST00000264380	ENSG00000115020	PIKFYVE	TRUE	TRUE
chr2	208326277	C	T	ENST00000264380	ENSG00000115020	PIKFYVE	TRUE	TRUE
chr2	208326283	A	T	ENST00000264380	ENSG00000115020	PIKFYVE	TRUE	TRUE
chr2	208326286	G	T	ENST00000264380	ENSG00000115020	PIKFYVE	TRUE	TRUE
chr2	208326289	G	T	ENST00000264380	ENSG00000115020	PIKFYVE	TRUE	TRUE
chr2	208326292	A	T	ENST00000264380	ENSG00000115020	PIKFYVE	TRUE	TRUE
chr2	208326298	C	T	ENST00000264380	ENSG00000115020	PIKFYVE	TRUE	TRUE
chr2	208326304	A	T	ENST00000264380	ENSG00000115020	PIKFYVE	TRUE	TRUE
chr2	208326311	C	A	ENST00000264380	ENSG00000115020	PIKFYVE	TRUE	TRUE
chr2	208326311	C	G	ENST00000264380	ENSG00000115020	PIKFYVE	TRUE	TRUE
chr2	208326329	C	A	ENST00000264380	ENSG00000115020	PIKFYVE	TRUE	TRUE
chr2	208326329	C	G	ENST00000264380	ENSG00000115020	PIKFYVE	TRUE	TRUE
chr2	208326331	A	T	ENST00000264380	ENSG00000115020	PIKFYVE	TRUE	TRUE
chr2	208326341	C	A	ENST00000264380	ENSG00000115020	PIKFYVE	TRUE	TRUE
chr2	208326341	C	G	ENST00000264380	ENSG00000115020	PIKFYVE	TRUE	TRUE
chr2	208326350	C	A	ENST00000264380	ENSG00000115020	PIKFYVE	TRUE	TRUE
chr2	208326350	C	G	ENST00000264380	ENSG00000115020	PIKFYVE	TRUE	TRUE
chr2	208326358	C	T	ENST00000264380	ENSG00000115020	PIKFYVE	TRUE	TRUE
chr2	208326362	C	A	ENST00000264380	ENSG00000115020	PIKFYVE	TRUE	TRUE
chr2	208326362	C	G	ENST00000264380	ENSG00000115020	PIKFYVE	TRUE	TRUE
chr2	208326364	G	T	ENST00000264380	ENSG00000115020	PIKFYVE	TRUE	TRUE
chr2	208326370	A	T	ENST00000264380	ENSG00000115020	PIKFYVE	TRUE	TRUE
chr2	208326376	G	T	ENST00000264380	ENSG00000115020	PIKFYVE	TRUE	TRUE
chr2	208326385	G	T	ENST00000264380	ENSG00000115020	PIKFYVE	TRUE	TRUE
chr2	208326388	G	T	ENST00000264380	ENSG00000115020	PIKFYVE	TRUE	TRUE
chr2	208326391	A	T	ENST00000264380	ENSG00000115020	PIKFYVE	TRUE	TRUE
chr2	208326419	G	A	ENST00000264380	ENSG00000115020	PIKFYVE	TRUE	TRUE
chr2	208326420	G	A	ENST00000264380	ENSG00000115020	PIKFYVE	TRUE	TRUE
chr2	208326422	C	A	ENST00000264380	ENSG00000115020	PIKFYVE	TRUE	TRUE
chr2	208326422	C	G	ENST00000264380	ENSG00000115020	PIKFYVE	TRUE	TRUE
chr2	208326427	A	T	ENST00000264380	ENSG00000115020	PIKFYVE	TRUE	TRUE
chr2	208326430	G	A	ENST00000264380	ENSG00000115020	PIKFYVE	FALSE	FALSE
chr2	208326430	G	C	ENST00000264380	ENSG00000115020	PIKFYVE	FALSE	FALSE
chr2	208326430	G	T	ENST00000264380	ENSG00000115020	PIKFYVE	FALSE	FALSE
chr2	208326431	T	A	ENST00000264380	ENSG00000115020	PIKFYVE	FALSE	FALSE
chr2	208326431	T	C	ENST00000264380	ENSG00000115020	PIKFYVE	FALSE	FALSE
chr2	208326431	T	G	ENST00000264380	ENSG00000115020	PIKFYVE	FALSE	FALSE
chr2	208328178	A	C	ENST00000264380	ENSG00000115020	PIKFYVE	TRUE	FALSE
chr2	208328178	A	G	ENST00000264380	ENSG00000115020	PIKFYVE	TRUE	FALSE
chr2	208328178	A	T	ENST00000264380	ENSG00000115020	PIKFYVE	TRUE	FALSE
chr2	208328179	G	A	ENST00000264380	ENSG00000115020	PIKFYVE	TRUE	FALSE
chr2	208328179	G	C	ENST00000264380	ENSG00000115020	PIKFYVE	TRUE	FALSE
chr2	208328179	G	T	ENST00000264380	ENSG00000115020	PIKFYVE	TRUE	FALSE
chr2	208328188	T	A	ENST00000264380	ENSG00000115020	PIKFYVE	TRUE	TRUE
chr2	208328207	C	T	ENST00000264380	ENSG00000115020	PIKFYVE	TRUE	TRUE
chr2	208328210	A	T	ENST00000264380	ENSG00000115020	PIKFYVE	TRUE	TRUE
chr2	208328218	T	A	ENST00000264380	ENSG00000115020	PIKFYVE	TRUE	TRUE
chr2	208328243	C	T	ENST00000264380	ENSG00000115020	PIKFYVE	TRUE	TRUE
chr2	208328269	T	A	ENST00000264380	ENSG00000115020	PIKFYVE	TRUE	TRUE
chr2	208328280	G	A	ENST00000264380	ENSG00000115020	PIKFYVE	TRUE	TRUE
chr2	208328281	G	A	ENST00000264380	ENSG00000115020	PIKFYVE	TRUE	FALSE
chr2	208328281	G	C	ENST00000264380	ENSG00000115020	PIKFYVE	TRUE	FALSE
chr2	208328281	G	T	ENST00000264380	ENSG00000115020	PIKFYVE	TRUE	FALSE
chr2	208328282	T	A	ENST00000264380	ENSG00000115020	PIKFYVE	TRUE	FALSE
chr2	208328282	T	C	ENST00000264380	ENSG00000115020	PIKFYVE	TRUE	FALSE
chr2	208328282	T	G	ENST00000264380	ENSG00000115020	PIKFYVE	TRUE	FALSE
chr2	208329840	A	C	ENST00000264380	ENSG00000115020	PIKFYVE	FALSE	FALSE
chr2	208329840	A	G	ENST00000264380	ENSG00000115020	PIKFYVE	FALSE	FALSE
chr2	208329840	A	T	ENST00000264380	ENSG00000115020	PIKFYVE	FALSE	FALSE
chr2	208329841	G	A	ENST00000264380	ENSG00000115020	PIKFYVE	FALSE	FALSE
chr2	208329841	G	C	ENST00000264380	ENSG00000115020	PIKFYVE	FALSE	FALSE
chr2	208329841	G	T	ENST00000264380	ENSG00000115020	PIKFYVE	FALSE	FALSE
chr2	208329842	G	A	ENST00000264380	ENSG00000115020	PIKFYVE	TRUE	TRUE
chr2	208329855	G	T	ENST00000264380	ENSG00000115020	PIKFYVE	TRUE	TRUE
chr2	208329863	T	A	ENST00000264380	ENSG00000115020	PIKFYVE	TRUE	TRUE
chr2	208329863	T	G	ENST00000264380	ENSG00000115020	PIKFYVE	TRUE	TRUE
chr2	208329864	G	T	ENST00000264380	ENSG00000115020	PIKFYVE	TRUE	TRUE
chr2	208329867	A	T	ENST00000264380	ENSG00000115020	PIKFYVE	TRUE	TRUE
chr2	208329883	T	A	ENST00000264380	ENSG00000115020	PIKFYVE	TRUE	TRUE
chr2	208329883	T	G	ENST00000264380	ENSG00000115020	PIKFYVE	TRUE	TRUE
chr2	208329885	G	T	ENST00000264380	ENSG00000115020	PIKFYVE	TRUE	TRUE
chr2	208329895	T	A	ENST00000264380	ENSG00000115020	PIKFYVE	TRUE	TRUE
chr2	208329895	T	G	ENST00000264380	ENSG00000115020	PIKFYVE	TRUE	TRUE
chr2	208329897	G	T	ENST00000264380	ENSG00000115020	PIKFYVE	TRUE	TRUE
chr2	208329900	A	T	ENST00000264380	ENSG00000115020	PIKFYVE	TRUE	TRUE
chr2	208329905	C	A	ENST00000264380	ENSG00000115020	PIKFYVE	TRUE	TRUE
chr2	208329905	C	G	ENST00000264380	ENSG00000115020	PIKFYVE	TRUE	TRUE
chr2	208329908	T	A	ENST00000264380	ENSG00000115020	PIKFYVE	TRUE	TRUE
chr2	208329914	G	A	ENST00000264380	ENSG00000115020	PIKFYVE	FALSE	FALSE
chr2	208329914	G	C	ENST00000264380	ENSG00000115020	PIKFYVE	FALSE	FALSE
chr2	208329914	G	T	ENST00000264380	ENSG00000115020	PIKFYVE	FALSE	FALSE
chr2	208329915	T	A	ENST00000264380	ENSG00000115020	PIKFYVE	FALSE	FALSE
chr2	208329915	T	C	ENST00000264380	ENSG00000115020	PIKFYVE	FALSE	FALSE
chr2	208329915	T	G	ENST00000264380	ENSG00000115020	PIKFYVE	FALSE	FALSE
chr2	208330521	A	C	ENST00000264380	ENSG00000115020	PIKFYVE	TRUE	FALSE
chr2	208330521	A	G	ENST00000264380	ENSG00000115020	PIKFYVE	FALSE	FALSE
chr2	208330521	A	T	ENST00000264380	ENSG00000115020	PIKFYVE	TRUE	FALSE
chr2	208330522	G	A	ENST00000264380	ENSG00000115020	PIKFYVE	FALSE	FALSE
chr2	208330522	G	C	ENST00000264380	ENSG00000115020	PIKFYVE	TRUE	FALSE
chr2	208330522	G	T	ENST00000264380	ENSG00000115020	PIKFYVE	TRUE	FALSE
chr2	208330532	T	A	ENST00000264380	ENSG00000115020	PIKFYVE	TRUE	TRUE
chr2	208330532	T	G	ENST00000264380	ENSG00000115020	PIKFYVE	TRUE	TRUE
chr2	208330533	C	T	ENST00000264380	ENSG00000115020	PIKFYVE	TRUE	TRUE
chr2	208330538	T	A	ENST00000264380	ENSG00000115020	PIKFYVE	TRUE	TRUE
chr2	208330553	T	A	ENST00000264380	ENSG00000115020	PIKFYVE	TRUE	TRUE
chr2	208330596	C	T	ENST00000264380	ENSG00000115020	PIKFYVE	TRUE	TRUE
chr2	208330604	T	A	ENST00000264380	ENSG00000115020	PIKFYVE	TRUE	TRUE
chr2	208330608	C	T	ENST00000264380	ENSG00000115020	PIKFYVE	TRUE	TRUE
chr2	208330620	A	T	ENST00000264380	ENSG00000115020	PIKFYVE	TRUE	TRUE
chr2	208330623	G	T	ENST00000264380	ENSG00000115020	PIKFYVE	TRUE	TRUE
chr2	208330627	T	A	ENST00000264380	ENSG00000115020	PIKFYVE	TRUE	TRUE
chr2	208330644	G	T	ENST00000264380	ENSG00000115020	PIKFYVE	TRUE	TRUE
chr2	208330649	T	A	ENST00000264380	ENSG00000115020	PIKFYVE	TRUE	TRUE
chr2	208330649	T	G	ENST00000264380	ENSG00000115020	PIKFYVE	TRUE	TRUE
chr2	208330650	C	T	ENST00000264380	ENSG00000115020	PIKFYVE	TRUE	TRUE
chr2	208330670	T	A	ENST00000264380	ENSG00000115020	PIKFYVE	TRUE	TRUE
chr2	208330670	T	G	ENST00000264380	ENSG00000115020	PIKFYVE	TRUE	TRUE
chr2	208330675	G	A	ENST00000264380	ENSG00000115020	PIKFYVE	TRUE	TRUE
chr2	208330676	G	A	ENST00000264380	ENSG00000115020	PIKFYVE	TRUE	TRUE
chr2	208330679	T	A	ENST00000264380	ENSG00000115020	PIKFYVE	TRUE	TRUE
chr2	208330680	A	T	ENST00000264380	ENSG00000115020	PIKFYVE	TRUE	TRUE
chr2	208330688	C	A	ENST00000264380	ENSG00000115020	PIKFYVE	TRUE	TRUE
chr2	208330689	A	T	ENST00000264380	ENSG00000115020	PIKFYVE	TRUE	TRUE
chr2	208330692	C	T	ENST00000264380	ENSG00000115020	PIKFYVE	TRUE	TRUE
chr2	208330695	G	A	ENST00000264380	ENSG00000115020	PIKFYVE	TRUE	FALSE
chr2	208330695	G	C	ENST00000264380	ENSG00000115020	PIKFYVE	TRUE	FALSE
chr2	208330695	G	T	ENST00000264380	ENSG00000115020	PIKFYVE	TRUE	FALSE
chr2	208330696	T	A	ENST00000264380	ENSG00000115020	PIKFYVE	TRUE	FALSE
chr2	208330696	T	C	ENST00000264380	ENSG00000115020	PIKFYVE	TRUE	FALSE
chr2	208330696	T	G	ENST00000264380	ENSG00000115020	PIKFYVE	TRUE	FALSE
chr2	208333313	A	C	ENST00000264380	ENSG00000115020	PIKFYVE	TRUE	FALSE
chr2	208333313	A	G	ENST00000264380	ENSG00000115020	PIKFYVE	TRUE	FALSE
chr2	208333313	A	T	ENST00000264380	ENSG00000115020	PIKFYVE	TRUE	FALSE
chr2	208333314	G	A	ENST00000264380	ENSG00000115020	PIKFYVE	TRUE	FALSE
chr2	208333314	G	C	ENST00000264380	ENSG00000115020	PIKFYVE	TRUE	FALSE
chr2	208333314	G	T	ENST00000264380	ENSG00000115020	PIKFYVE	TRUE	FALSE
chr2	208333342	G	T	ENST00000264380	ENSG00000115020	PIKFYVE	TRUE	TRUE
chr2	208333349	G	A	ENST00000264380	ENSG00000115020	PIKFYVE	TRUE	TRUE
chr2	208333350	G	A	ENST00000264380	ENSG00000115020	PIKFYVE	TRUE	TRUE
chr2	208333358	C	A	ENST00000264380	ENSG00000115020	PIKFYVE	TRUE	TRUE
chr2	208333358	C	G	ENST00000264380	ENSG00000115020	PIKFYVE	TRUE	TRUE
chr2	208333366	A	T	ENST00000264380	ENSG00000115020	PIKFYVE	TRUE	TRUE
chr2	208333371	C	A	ENST00000264380	ENSG00000115020	PIKFYVE	TRUE	TRUE
chr2	208333371	C	G	ENST00000264380	ENSG00000115020	PIKFYVE	TRUE	TRUE
chr2	208333375	G	T	ENST00000264380	ENSG00000115020	PIKFYVE	TRUE	TRUE
chr2	208333389	T	A	ENST00000264380	ENSG00000115020	PIKFYVE	TRUE	TRUE
chr2	208333389	T	G	ENST00000264380	ENSG00000115020	PIKFYVE	TRUE	TRUE
chr2	208333396	C	T	ENST00000264380	ENSG00000115020	PIKFYVE	TRUE	TRUE
chr2	208333401	T	A	ENST00000264380	ENSG00000115020	PIKFYVE	TRUE	TRUE
chr2	208333401	T	G	ENST00000264380	ENSG00000115020	PIKFYVE	TRUE	TRUE
chr2	208333408	A	T	ENST00000264380	ENSG00000115020	PIKFYVE	TRUE	TRUE
chr2	208333420	G	T	ENST00000264380	ENSG00000115020	PIKFYVE	TRUE	TRUE
chr2	208333428	T	A	ENST00000264380	ENSG00000115020	PIKFYVE	TRUE	TRUE
chr2	208333452	T	A	ENST00000264380	ENSG00000115020	PIKFYVE	TRUE	TRUE
chr2	208333452	T	G	ENST00000264380	ENSG00000115020	PIKFYVE	TRUE	TRUE
chr2	208333456	C	T	ENST00000264380	ENSG00000115020	PIKFYVE	TRUE	TRUE
chr2	208333461	T	A	ENST00000264380	ENSG00000115020	PIKFYVE	TRUE	TRUE
chr2	208333461	T	G	ENST00000264380	ENSG00000115020	PIKFYVE	TRUE	TRUE
chr2	208333470	T	A	ENST00000264380	ENSG00000115020	PIKFYVE	TRUE	TRUE
chr2	208333470	T	G	ENST00000264380	ENSG00000115020	PIKFYVE	TRUE	TRUE
chr2	208333474	C	T	ENST00000264380	ENSG00000115020	PIKFYVE	TRUE	TRUE
chr2	208333494	G	A	ENST00000264380	ENSG00000115020	PIKFYVE	TRUE	FALSE
chr2	208333494	G	C	ENST00000264380	ENSG00000115020	PIKFYVE	TRUE	FALSE
chr2	208333494	G	T	ENST00000264380	ENSG00000115020	PIKFYVE	TRUE	FALSE
chr2	208333495	T	A	ENST00000264380	ENSG00000115020	PIKFYVE	TRUE	FALSE
chr2	208333495	T	C	ENST00000264380	ENSG00000115020	PIKFYVE	TRUE	FALSE
chr2	208333495	T	G	ENST00000264380	ENSG00000115020	PIKFYVE	TRUE	FALSE
chr2	208335304	A	C	ENST00000264380	ENSG00000115020	PIKFYVE	TRUE	FALSE
chr2	208335304	A	G	ENST00000264380	ENSG00000115020	PIKFYVE	TRUE	FALSE
chr2	208335304	A	T	ENST00000264380	ENSG00000115020	PIKFYVE	TRUE	FALSE
chr2	208335305	G	A	ENST00000264380	ENSG00000115020	PIKFYVE	TRUE	FALSE
chr2	208335305	G	C	ENST00000264380	ENSG00000115020	PIKFYVE	TRUE	FALSE
chr2	208335305	G	T	ENST00000264380	ENSG00000115020	PIKFYVE	TRUE	FALSE
chr2	208335309	T	A	ENST00000264380	ENSG00000115020	PIKFYVE	TRUE	TRUE
chr2	208335309	T	G	ENST00000264380	ENSG00000115020	PIKFYVE	TRUE	TRUE
chr2	208335328	G	T	ENST00000264380	ENSG00000115020	PIKFYVE	TRUE	TRUE
chr2	208335336	T	A	ENST00000264380	ENSG00000115020	PIKFYVE	TRUE	TRUE
chr2	208335349	A	T	ENST00000264380	ENSG00000115020	PIKFYVE	TRUE	TRUE
chr2	208335361	A	T	ENST00000264380	ENSG00000115020	PIKFYVE	TRUE	TRUE
chr2	208335367	C	T	ENST00000264380	ENSG00000115020	PIKFYVE	TRUE	TRUE
chr2	208335377	T	A	ENST00000264380	ENSG00000115020	PIKFYVE	TRUE	TRUE
chr2	208335377	T	G	ENST00000264380	ENSG00000115020	PIKFYVE	TRUE	TRUE
chr2	208335379	A	T	ENST00000264380	ENSG00000115020	PIKFYVE	TRUE	TRUE
chr2	208335394	C	T	ENST00000264380	ENSG00000115020	PIKFYVE	TRUE	TRUE
chr2	208335403	A	T	ENST00000264380	ENSG00000115020	PIKFYVE	TRUE	TRUE
chr2	208335415	C	T	ENST00000264380	ENSG00000115020	PIKFYVE	TRUE	TRUE
chr2	208335418	A	T	ENST00000264380	ENSG00000115020	PIKFYVE	TRUE	TRUE
chr2	208335420	G	A	ENST00000264380	ENSG00000115020	PIKFYVE	TRUE	FALSE
chr2	208335420	G	C	ENST00000264380	ENSG00000115020	PIKFYVE	TRUE	FALSE
chr2	208335420	G	T	ENST00000264380	ENSG00000115020	PIKFYVE	TRUE	FALSE
chr2	208335421	T	A	ENST00000264380	ENSG00000115020	PIKFYVE	TRUE	FALSE
chr2	208335421	T	C	ENST00000264380	ENSG00000115020	PIKFYVE	TRUE	FALSE
chr2	208335421	T	G	ENST00000264380	ENSG00000115020	PIKFYVE	TRUE	FALSE
chr2	208335791	A	C	ENST00000264380	ENSG00000115020	PIKFYVE	TRUE	FALSE
chr2	208335791	A	G	ENST00000264380	ENSG00000115020	PIKFYVE	TRUE	FALSE
chr2	208335791	A	T	ENST00000264380	ENSG00000115020	PIKFYVE	TRUE	FALSE
chr2	208335792	G	A	ENST00000264380	ENSG00000115020	PIKFYVE	TRUE	FALSE
chr2	208335792	G	C	ENST00000264380	ENSG00000115020	PIKFYVE	TRUE	FALSE
chr2	208335792	G	T	ENST00000264380	ENSG00000115020	PIKFYVE	TRUE	FALSE
chr2	208335798	C	A	ENST00000264380	ENSG00000115020	PIKFYVE	TRUE	TRUE
chr2	208335798	C	G	ENST00000264380	ENSG00000115020	PIKFYVE	TRUE	TRUE
chr2	208335800	C	T	ENST00000264380	ENSG00000115020	PIKFYVE	TRUE	TRUE
chr2	208335808	T	A	ENST00000264380	ENSG00000115020	PIKFYVE	TRUE	TRUE
chr2	208335808	T	G	ENST00000264380	ENSG00000115020	PIKFYVE	TRUE	TRUE
chr2	208335821	G	T	ENST00000264380	ENSG00000115020	PIKFYVE	TRUE	TRUE
chr2	208335824	A	T	ENST00000264380	ENSG00000115020	PIKFYVE	TRUE	TRUE
chr2	208335837	T	A	ENST00000264380	ENSG00000115020	PIKFYVE	TRUE	TRUE
chr2	208335839	A	T	ENST00000264380	ENSG00000115020	PIKFYVE	TRUE	TRUE
chr2	208335857	A	T	ENST00000264380	ENSG00000115020	PIKFYVE	TRUE	TRUE
chr2	208335863	A	T	ENST00000264380	ENSG00000115020	PIKFYVE	TRUE	TRUE
chr2	208335866	G	T	ENST00000264380	ENSG00000115020	PIKFYVE	TRUE	TRUE
chr2	208335869	G	T	ENST00000264380	ENSG00000115020	PIKFYVE	TRUE	TRUE
chr2	208335872	A	T	ENST00000264380	ENSG00000115020	PIKFYVE	TRUE	TRUE
chr2	208335878	G	T	ENST00000264380	ENSG00000115020	PIKFYVE	TRUE	TRUE
chr2	208335893	C	T	ENST00000264380	ENSG00000115020	PIKFYVE	TRUE	TRUE
chr2	208335896	A	T	ENST00000264380	ENSG00000115020	PIKFYVE	TRUE	TRUE
chr2	208335899	G	T	ENST00000264380	ENSG00000115020	PIKFYVE	TRUE	TRUE
chr2	208335902	G	A	ENST00000264380	ENSG00000115020	PIKFYVE	TRUE	FALSE
chr2	208335902	G	C	ENST00000264380	ENSG00000115020	PIKFYVE	TRUE	FALSE
chr2	208335902	G	T	ENST00000264380	ENSG00000115020	PIKFYVE	TRUE	FALSE
chr2	208335903	T	A	ENST00000264380	ENSG00000115020	PIKFYVE	TRUE	FALSE
chr2	208335903	T	C	ENST00000264380	ENSG00000115020	PIKFYVE	TRUE	FALSE
chr2	208335903	T	G	ENST00000264380	ENSG00000115020	PIKFYVE	TRUE	FALSE
chr2	208336044	A	C	ENST00000264380	ENSG00000115020	PIKFYVE	TRUE	FALSE
chr2	208336044	A	G	ENST00000264380	ENSG00000115020	PIKFYVE	TRUE	FALSE
chr2	208336044	A	T	ENST00000264380	ENSG00000115020	PIKFYVE	TRUE	FALSE
chr2	208336045	G	A	ENST00000264380	ENSG00000115020	PIKFYVE	TRUE	FALSE
chr2	208336045	G	C	ENST00000264380	ENSG00000115020	PIKFYVE	TRUE	FALSE
chr2	208336045	G	T	ENST00000264380	ENSG00000115020	PIKFYVE	TRUE	FALSE
chr2	208336049	G	T	ENST00000264380	ENSG00000115020	PIKFYVE	TRUE	TRUE
chr2	208336052	G	T	ENST00000264380	ENSG00000115020	PIKFYVE	TRUE	TRUE
chr2	208336058	G	T	ENST00000264380	ENSG00000115020	PIKFYVE	TRUE	TRUE
chr2	208336064	A	T	ENST00000264380	ENSG00000115020	PIKFYVE	TRUE	TRUE
chr2	208336071	G	A	ENST00000264380	ENSG00000115020	PIKFYVE	TRUE	TRUE
chr2	208336072	G	A	ENST00000264380	ENSG00000115020	PIKFYVE	TRUE	TRUE
chr2	208336076	G	T	ENST00000264380	ENSG00000115020	PIKFYVE	TRUE	TRUE
chr2	208336079	A	T	ENST00000264380	ENSG00000115020	PIKFYVE	TRUE	TRUE
chr2	208336085	C	T	ENST00000264380	ENSG00000115020	PIKFYVE	TRUE	TRUE
chr2	208336121	C	T	ENST00000264380	ENSG00000115020	PIKFYVE	TRUE	TRUE
chr2	208336124	C	T	ENST00000264380	ENSG00000115020	PIKFYVE	TRUE	TRUE
chr2	208336130	C	T	ENST00000264380	ENSG00000115020	PIKFYVE	TRUE	TRUE
chr2	208336134	C	A	ENST00000264380	ENSG00000115020	PIKFYVE	TRUE	TRUE
chr2	208336142	G	T	ENST00000264380	ENSG00000115020	PIKFYVE	TRUE	TRUE
chr2	208336146	C	A	ENST00000264380	ENSG00000115020	PIKFYVE	TRUE	TRUE
chr2	208336146	C	G	ENST00000264380	ENSG00000115020	PIKFYVE	TRUE	TRUE
chr2	208336157	A	T	ENST00000264380	ENSG00000115020	PIKFYVE	TRUE	TRUE
chr2	208336160	A	T	ENST00000264380	ENSG00000115020	PIKFYVE	TRUE	TRUE
chr2	208336163	C	T	ENST00000264380	ENSG00000115020	PIKFYVE	TRUE	TRUE
chr2	208336174	T	A	ENST00000264380	ENSG00000115020	PIKFYVE	TRUE	TRUE
chr2	208336175	G	T	ENST00000264380	ENSG00000115020	PIKFYVE	TRUE	TRUE
chr2	208336184	C	T	ENST00000264380	ENSG00000115020	PIKFYVE	TRUE	TRUE
chr2	208336191	G	A	ENST00000264380	ENSG00000115020	PIKFYVE	TRUE	TRUE
chr2	208336192	G	A	ENST00000264380	ENSG00000115020	PIKFYVE	TRUE	TRUE
chr2	208336201	G	A	ENST00000264380	ENSG00000115020	PIKFYVE	TRUE	FALSE
chr2	208336201	G	C	ENST00000264380	ENSG00000115020	PIKFYVE	TRUE	FALSE
chr2	208336201	G	T	ENST00000264380	ENSG00000115020	PIKFYVE	TRUE	FALSE
chr2	208336202	T	A	ENST00000264380	ENSG00000115020	PIKFYVE	TRUE	FALSE
chr2	208336202	T	C	ENST00000264380	ENSG00000115020	PIKFYVE	TRUE	FALSE
chr2	208336202	T	G	ENST00000264380	ENSG00000115020	PIKFYVE	TRUE	FALSE
chr2	208336836	A	C	ENST00000264380	ENSG00000115020	PIKFYVE	TRUE	FALSE
chr2	208336836	A	G	ENST00000264380	ENSG00000115020	PIKFYVE	TRUE	FALSE
chr2	208336836	A	T	ENST00000264380	ENSG00000115020	PIKFYVE	TRUE	FALSE
chr2	208336837	G	A	ENST00000264380	ENSG00000115020	PIKFYVE	TRUE	FALSE
chr2	208336837	G	C	ENST00000264380	ENSG00000115020	PIKFYVE	TRUE	FALSE
chr2	208336837	G	T	ENST00000264380	ENSG00000115020	PIKFYVE	TRUE	FALSE
chr2	208336840	T	A	ENST00000264380	ENSG00000115020	PIKFYVE	TRUE	TRUE
chr2	208336842	C	T	ENST00000264380	ENSG00000115020	PIKFYVE	TRUE	TRUE
chr2	208336854	C	T	ENST00000264380	ENSG00000115020	PIKFYVE	TRUE	TRUE
chr2	208336857	C	T	ENST00000264380	ENSG00000115020	PIKFYVE	TRUE	TRUE
chr2	208336860	G	T	ENST00000264380	ENSG00000115020	PIKFYVE	TRUE	TRUE
chr2	208336863	A	T	ENST00000264380	ENSG00000115020	PIKFYVE	TRUE	TRUE
chr2	208336869	A	T	ENST00000264380	ENSG00000115020	PIKFYVE	TRUE	TRUE
chr2	208336872	A	T	ENST00000264380	ENSG00000115020	PIKFYVE	TRUE	TRUE
chr2	208336875	A	T	ENST00000264380	ENSG00000115020	PIKFYVE	TRUE	TRUE
chr2	208336882	C	A	ENST00000264380	ENSG00000115020	PIKFYVE	TRUE	TRUE
chr2	208336882	C	G	ENST00000264380	ENSG00000115020	PIKFYVE	TRUE	TRUE
chr2	208336899	G	T	ENST00000264380	ENSG00000115020	PIKFYVE	TRUE	TRUE
chr2	208336902	A	T	ENST00000264380	ENSG00000115020	PIKFYVE	TRUE	TRUE
chr2	208336908	A	T	ENST00000264380	ENSG00000115020	PIKFYVE
chr2	208336911	C	T	ENST00000264380	ENSG00000115020	PIKFYVE	TRUE	TRUE
chr2	208336917	G	T	ENST00000264380	ENSG00000115020	PIKFYVE	TRUE	TRUE
chr2	208336920	G	T	ENST00000264380	ENSG00000115020	PIKFYVE	TRUE	TRUE
chr2	208336926	A	T	ENST00000264380	ENSG00000115020	PIKFYVE	TRUE	TRUE
chr2	208336929	G	A	ENST00000264380	ENSG00000115020	PIKFYVE	TRUE	FALSE
chr2	208336929	G	C	ENST00000264380	ENSG00000115020	PIKFYVE	TRUE	FALSE
chr2	208336929	G	T	ENST00000264380	ENSG00000115020	PIKFYVE	TRUE	FALSE
chr2	208336930	T	A	ENST00000264380	ENSG00000115020	PIKFYVE	TRUE	FALSE
chr2	208336930	T	C	ENST00000264380	ENSG00000115020	PIKFYVE	FALSE	FALSE
chr2	208336930	T	G	ENST00000264380	ENSG00000115020	PIKFYVE	TRUE	FALSE
chr2	208338506	A	C	ENST00000264380	ENSG00000115020	PIKFYVE	TRUE	FALSE
chr2	208338506	A	G	ENST00000264380	ENSG00000115020	PIKFYVE	TRUE	FALSE
chr2	208338506	A	T	ENST00000264380	ENSG00000115020	PIKFYVE	TRUE	FALSE
chr2	208338507	G	A	ENST00000264380	ENSG00000115020	PIKFYVE	TRUE	FALSE
chr2	208338507	G	C	ENST00000264380	ENSG00000115020	PIKFYVE	TRUE	FALSE
chr2	208338507	G	T	ENST00000264380	ENSG00000115020	PIKFYVE	TRUE	FALSE
chr2	208338547	G	T	ENST00000264380	ENSG00000115020	PIKFYVE	TRUE	TRUE
chr2	208338553	C	T	ENST00000264380	ENSG00000115020	PIKFYVE	TRUE	TRUE
chr2	208338559	G	T	ENST00000264380	ENSG00000115020	PIKFYVE	TRUE	TRUE
chr2	208338562	G	T	ENST00000264380	ENSG00000115020	PIKFYVE	TRUE	TRUE
chr2	208338565	A	T	ENST00000264380	ENSG00000115020	PIKFYVE	TRUE	TRUE
chr2	208338568	G	T	ENST00000264380	ENSG00000115020	PIKFYVE	TRUE	TRUE
chr2	208338569	G	A	ENST00000264380	ENSG00000115020	PIKFYVE	TRUE	FALSE
chr2	208338569	G	C	ENST00000264380	ENSG00000115020	PIKFYVE	TRUE	FALSE
chr2	208338569	G	T	ENST00000264380	ENSG00000115020	PIKFYVE	TRUE	FALSE
chr2	208338570	T	A	ENST00000264380	ENSG00000115020	PIKFYVE	TRUE	FALSE
chr2	208338570	T	C	ENST00000264380	ENSG00000115020	PIKFYVE	TRUE	FALSE
chr2	208338570	T	G	ENST00000264380	ENSG00000115020	PIKFYVE	TRUE	FALSE
chr2	208339416	A	C	ENST00000264380	ENSG00000115020	PIKFYVE	TRUE	FALSE
chr2	208339416	A	G	ENST00000264380	ENSG00000115020	PIKFYVE	TRUE	FALSE
chr2	208339416	A	T	ENST00000264380	ENSG00000115020	PIKFYVE	TRUE	FALSE
chr2	208339417	G	A	ENST00000264380	ENSG00000115020	PIKFYVE	TRUE	FALSE
chr2	208339417	G	C	ENST00000264380	ENSG00000115020	PIKFYVE	TRUE	FALSE
chr2	208339417	G	T	ENST00000264380	ENSG00000115020	PIKFYVE	TRUE	FALSE
chr2	208339430	T	A	ENST00000264380	ENSG00000115020	PIKFYVE	TRUE	TRUE
chr2	208339430	T	G	ENST00000264380	ENSG00000115020	PIKFYVE	TRUE	TRUE
chr2	208339439	T	A	ENST00000264380	ENSG00000115020	PIKFYVE	TRUE	TRUE
chr2	208339447	C	T	ENST00000264380	ENSG00000115020	PIKFYVE	TRUE	TRUE
chr2	208339474	C	T	ENST00000264380	ENSG00000115020	PIKFYVE	TRUE	TRUE
chr2	208339478	T	A	ENST00000264380	ENSG00000115020	PIKFYVE	TRUE	TRUE
chr2	208339492	G	T	ENST00000264380	ENSG00000115020	PIKFYVE	TRUE	TRUE
chr2	208339504	G	T	ENST00000264380	ENSG00000115020	PIKFYVE	TRUE	TRUE
chr2	208339507	C	T	ENST00000264380	ENSG00000115020	PIKFYVE	TRUE	TRUE
chr2	208339511	C	A	ENST00000264380	ENSG00000115020	PIKFYVE	TRUE	TRUE
chr2	208339511	C	G	ENST00000264380	ENSG00000115020	PIKFYVE	TRUE	TRUE
chr2	208339516	G	T	ENST00000264380	ENSG00000115020	PIKFYVE	TRUE	TRUE
chr2	208339528	G	T	ENST00000264380	ENSG00000115020	PIKFYVE	TRUE	TRUE
chr2	208339552	G	T	ENST00000264380	ENSG00000115020	PIKFYVE	TRUE	TRUE
chr2	208339556	G	A	ENST00000264380	ENSG00000115020	PIKFYVE	TRUE	FALSE
chr2	208339556	G	C	ENST00000264380	ENSG00000115020	PIKFYVE	TRUE	FALSE
chr2	208339556	G	T	ENST00000264380	ENSG00000115020	PIKFYVE	TRUE	FALSE
chr2	208339557	T	A	ENST00000264380	ENSG00000115020	PIKFYVE	TRUE	FALSE
chr2	208339557	T	C	ENST00000264380	ENSG00000115020	PIKFYVE	TRUE	FALSE
chr2	208339557	T	G	ENST00000264380	ENSG00000115020	PIKFYVE	TRUE	FALSE
chr2	208340009	A	C	ENST00000264380	ENSG00000115020	PIKFYVE	TRUE	FALSE
chr2	208340009	A	G	ENST00000264380	ENSG00000115020	PIKFYVE	TRUE	FALSE
chr2	208340009	A	T	ENST00000264380	ENSG00000115020	PIKFYVE	TRUE	FALSE
chr2	208340010	G	A	ENST00000264380	ENSG00000115020	PIKFYVE	TRUE	FALSE
chr2	208340010	G	C	ENST00000264380	ENSG00000115020	PIKFYVE	TRUE	FALSE
chr2	208340010	G	T	ENST00000264380	ENSG00000115020	PIKFYVE	TRUE	FALSE
chr2	208340029	T	A	ENST00000264380	ENSG00000115020	PIKFYVE	TRUE	TRUE
chr2	208340034	G	T	ENST00000264380	ENSG00000115020	PIKFYVE	TRUE	TRUE
chr2	208340049	C	T	ENST00000264380	ENSG00000115020	PIKFYVE	TRUE	TRUE
chr2	208340055	A	T	ENST00000264380	ENSG00000115020	PIKFYVE	TRUE	TRUE
chr2	208340058	G	T	ENST00000264380	ENSG00000115020	PIKFYVE	TRUE	TRUE
chr2	208340061	A	T	ENST00000264380	ENSG00000115020	PIKFYVE	TRUE	TRUE
chr2	208340065	C	A	ENST00000264380	ENSG00000115020	PIKFYVE	TRUE	TRUE
chr2	208340065	C	G	ENST00000264380	ENSG00000115020	PIKFYVE	TRUE	TRUE
chr2	208340073	A	T	ENST00000264380	ENSG00000115020	PIKFYVE	TRUE	TRUE
chr2	208340092	T	A	ENST00000264380	ENSG00000115020	PIKFYVE	TRUE	TRUE
chr2	208340100	G	T	ENST00000264380	ENSG00000115020	PIKFYVE	TRUE	TRUE
chr2	208340111	T	A	ENST00000264380	ENSG00000115020	PIKFYVE	TRUE	TRUE
chr2	208340111	T	G	ENST00000264380	ENSG00000115020	PIKFYVE	TRUE	TRUE
chr2	208340132	G	A	ENST00000264380	ENSG00000115020	PIKFYVE	TRUE	FALSE
chr2	208340132	G	C	ENST00000264380	ENSG00000115020	PIKFYVE	TRUE	FALSE
chr2	208340132	G	T	ENST00000264380	ENSG00000115020	PIKFYVE	TRUE	FALSE
chr2	208340133	T	A	ENST00000264380	ENSG00000115020	PIKFYVE	TRUE	FALSE
chr2	208340133	T	C	ENST00000264380	ENSG00000115020	PIKFYVE	TRUE	FALSE
chr2	208340133	T	G	ENST00000264380	ENSG00000115020	PIKFYVE	TRUE	FALSE
chr2	208342552	A	C	ENST00000264380	ENSG00000115020	PIKFYVE	TRUE	FALSE
chr2	208342552	A	G	ENST00000264380	ENSG00000115020	PIKFYVE	TRUE	FALSE
chr2	208342552	A	T	ENST00000264380	ENSG00000115020	PIKFYVE	TRUE	FALSE
chr2	208342553	G	A	ENST00000264380	ENSG00000115020	PIKFYVE	TRUE	FALSE
chr2	208342553	G	C	ENST00000264380	ENSG00000115020	PIKFYVE	TRUE	FALSE
chr2	208342553	G	T	ENST00000264380	ENSG00000115020	PIKFYVE	TRUE	FALSE
chr2	208342564	A	T	ENST00000264380	ENSG00000115020	PIKFYVE	TRUE	TRUE
chr2	208342572	C	A	ENST00000264380	ENSG00000115020	PIKFYVE	TRUE	TRUE
chr2	208342572	C	G	ENST00000264380	ENSG00000115020	PIKFYVE	TRUE	TRUE
chr2	208342574	T	A	ENST00000264380	ENSG00000115020	PIKFYVE	TRUE	TRUE
chr2	208342574	T	G	ENST00000264380	ENSG00000115020	PIKFYVE	TRUE	TRUE
chr2	208342581	T	A	ENST00000264380	ENSG00000115020	PIKFYVE	TRUE	TRUE
chr2	208342581	T	G	ENST00000264380	ENSG00000115020	PIKFYVE	TRUE	TRUE
chr2	208342582	G	T	ENST00000264380	ENSG00000115020	PIKFYVE	TRUE	TRUE
chr2	208342588	G	T	ENST00000264380	ENSG00000115020	PIKFYVE	TRUE	TRUE
chr2	208342591	C	T	ENST00000264380	ENSG00000115020	PIKFYVE	TRUE	TRUE
chr2	208342611	C	A	ENST00000264380	ENSG00000115020	PIKFYVE	TRUE	TRUE
chr2	208342612	G	T	ENST00000264380	ENSG00000115020	PIKFYVE	TRUE	TRUE
chr2	208342615	A	T	ENST00000264380	ENSG00000115020	PIKFYVE	TRUE	TRUE
chr2	208342618	G	T	ENST00000264380	ENSG00000115020	PIKFYVE	TRUE	TRUE
chr2	208342650	G	A	ENST00000264380	ENSG00000115020	PIKFYVE	TRUE	FALSE
chr2	208342650	G	C	ENST00000264380	ENSG00000115020	PIKFYVE	TRUE	FALSE
chr2	208342650	G	T	ENST00000264380	ENSG00000115020	PIKFYVE	TRUE	FALSE
chr2	208342651	T	A	ENST00000264380	ENSG00000115020	PIKFYVE	TRUE	FALSE
chr2	208342651	T	C	ENST00000264380	ENSG00000115020	PIKFYVE	TRUE	FALSE
chr2	208342651	T	G	ENST00000264380	ENSG00000115020	PIKFYVE	TRUE	FALSE
chr2	208345109	A	C	ENST00000264380	ENSG00000115020	PIKFYVE	TRUE	FALSE
chr2	208345109	A	G	ENST00000264380	ENSG00000115020	PIKFYVE	TRUE	FALSE
chr2	208345109	A	T	ENST00000264380	ENSG00000115020	PIKFYVE	TRUE	FALSE
chr2	208345110	G	A	ENST00000264380	ENSG00000115020	PIKFYVE	TRUE	FALSE
chr2	208345110	G	C	ENST00000264380	ENSG00000115020	PIKFYVE	TRUE	FALSE
chr2	208345110	G	T	ENST00000264380	ENSG00000115020	PIKFYVE	TRUE	FALSE
chr2	208345114	T	A	ENST00000264380	ENSG00000115020	PIKFYVE	TRUE	TRUE
chr2	208345115	A	T	ENST00000264380	ENSG00000115020	PIKFYVE	TRUE	TRUE
chr2	208345118	G	T	ENST00000264380	ENSG00000115020	PIKFYVE	TRUE	TRUE
chr2	208345123	C	A	ENST00000264380	ENSG00000115020	PIKFYVE	TRUE	TRUE
chr2	208345123	C	G	ENST00000264380	ENSG00000115020	PIKFYVE	TRUE	TRUE
chr2	208345124	C	T	ENST00000264380	ENSG00000115020	PIKFYVE	TRUE	TRUE
chr2	208345134	T	A	ENST00000264380	ENSG00000115020	PIKFYVE	TRUE	TRUE
chr2	208345134	T	G	ENST00000264380	ENSG00000115020	PIKFYVE	TRUE	TRUE
chr2	208345136	G	T	ENST00000264380	ENSG00000115020	PIKFYVE	TRUE	TRUE
chr2	208345139	G	T	ENST00000264380	ENSG00000115020	PIKFYVE	TRUE	TRUE
chr2	208345143	T	A	ENST00000264380	ENSG00000115020	PIKFYVE	TRUE	TRUE
chr2	208345148	A	T	ENST00000264380	ENSG00000115020	PIKFYVE	TRUE	TRUE
chr2	208345157	C	T	ENST00000264380	ENSG00000115020	PIKFYVE	TRUE	TRUE
chr2	208345161	G	A	ENST00000264380	ENSG00000115020	PIKFYVE	TRUE	TRUE
chr2	208345162	G	A	ENST00000264380	ENSG00000115020	PIKFYVE	TRUE	TRUE
chr2	208345172	G	T	ENST00000264380	ENSG00000115020	PIKFYVE	TRUE	TRUE
chr2	208345175	G	T	ENST00000264380	ENSG00000115020	PIKFYVE	TRUE	TRUE
chr2	208345195	G	A	ENST00000264380	ENSG00000115020	PIKFYVE	TRUE	FALSE
chr2	208345195	G	C	ENST00000264380	ENSG00000115020	PIKFYVE	TRUE	FALSE
chr2	208345195	G	T	ENST00000264380	ENSG00000115020	PIKFYVE	TRUE	FALSE
chr2	208345196	T	A	ENST00000264380	ENSG00000115020	PIKFYVE	TRUE	FALSE
chr2	208345196	T	C	ENST00000264380	ENSG00000115020	PIKFYVE	TRUE	FALSE
chr2	208345196	T	G	ENST00000264380	ENSG00000115020	PIKFYVE	TRUE	FALSE
chr2	208346048	A	C	ENST00000264380	ENSG00000115020	PIKFYVE	TRUE	TRUE
chr2	208346048	A	G	ENST00000264380	ENSG00000115020	PIKFYVE	TRUE	TRUE
chr2	208346048	A	T	ENST00000264380	ENSG00000115020	PIKFYVE	TRUE	TRUE
chr2	208346049	G	A	ENST00000264380	ENSG00000115020	PIKFYVE	TRUE	TRUE
chr2	208346049	G	C	ENST00000264380	ENSG00000115020	PIKFYVE	TRUE	TRUE
chr2	208346049	G	T	ENST00000264380	ENSG00000115020	PIKFYVE	TRUE	TRUE
chr2	208346055	C	A	ENST00000264380	ENSG00000115020	PIKFYVE
chr2	208346055	C	G	ENST00000264380	ENSG00000115020	PIKFYVE
chr2	208346063	A	T	ENST00000264380	ENSG00000115020	PIKFYVE
chr2	208346069	A	T	ENST00000264380	ENSG00000115020	PIKFYVE
chr2	208346087	A	T	ENST00000264380	ENSG00000115020	PIKFYVE
chr2	208346091	T	A	ENST00000264380	ENSG00000115020	PIKFYVE
chr2	208346091	T	G	ENST00000264380	ENSG00000115020	PIKFYVE
chr2	208346096	G	T	ENST00000264380	ENSG00000115020	PIKFYVE
chr2	208346105	G	T	ENST00000264380	ENSG00000115020	PIKFYVE	TRUE	TRUE
chr2	208346108	G	T	ENST00000264380	ENSG00000115020	PIKFYVE	TRUE	TRUE
chr2	208346111	C	T	ENST00000264380	ENSG00000115020	PIKFYVE	TRUE	TRUE
chr2	208346129	G	T	ENST00000264380	ENSG00000115020	PIKFYVE	TRUE	TRUE
chr2	208346135	G	T	ENST00000264380	ENSG00000115020	PIKFYVE	TRUE	TRUE
chr2	208346141	C	T	ENST00000264380	ENSG00000115020	PIKFYVE	TRUE	TRUE
chr2	208346148	G	A	ENST00000264380	ENSG00000115020	PIKFYVE	TRUE	TRUE
chr2	208346148	G	C	ENST00000264380	ENSG00000115020	PIKFYVE	TRUE	TRUE
chr2	208346148	G	T	ENST00000264380	ENSG00000115020	PIKFYVE	TRUE	TRUE
chr2	208346149	T	A	ENST00000264380	ENSG00000115020	PIKFYVE	TRUE	TRUE
chr2	208346149	T	C	ENST00000264380	ENSG00000115020	PIKFYVE	TRUE	FALSE
chr2	208346149	T	G	ENST00000264380	ENSG00000115020	PIKFYVE	TRUE	TRUE
chr2	208347857	A	C	ENST00000264380	ENSG00000115020	PIKFYVE	TRUE	FALSE
chr2	208347857	A	G	ENST00000264380	ENSG00000115020	PIKFYVE	TRUE	FALSE
chr2	208347857	A	T	ENST00000264380	ENSG00000115020	PIKFYVE	TRUE	FALSE
chr2	208347858	G	A	ENST00000264380	ENSG00000115020	PIKFYVE	TRUE	FALSE
chr2	208347858	G	C	ENST00000264380	ENSG00000115020	PIKFYVE	TRUE	FALSE
chr2	208347858	G	T	ENST00000264380	ENSG00000115020	PIKFYVE	TRUE	FALSE
chr2	208347861	A	T	ENST00000264380	ENSG00000115020	PIKFYVE	TRUE	TRUE
chr2	208347864	A	T	ENST00000264380	ENSG00000115020	PIKFYVE	TRUE	TRUE
chr2	208347873	G	T	ENST00000264380	ENSG00000115020	PIKFYVE	TRUE	TRUE
chr2	208347880	T	A	ENST00000264380	ENSG00000115020	PIKFYVE	TRUE	TRUE
chr2	208347891	A	T	ENST00000264380	ENSG00000115020	PIKFYVE	TRUE	TRUE
chr2	208347906	A	T	ENST00000264380	ENSG00000115020	PIKFYVE	TRUE	TRUE
chr2	208347927	C	T	ENST00000264380	ENSG00000115020	PIKFYVE	TRUE	TRUE
chr2	208347930	A	T	ENST00000264380	ENSG00000115020	PIKFYVE	TRUE	TRUE
chr2	208347933	A	T	ENST00000264380	ENSG00000115020	PIKFYVE	TRUE	TRUE
chr2	208347936	G	T	ENST00000264380	ENSG00000115020	PIKFYVE	TRUE	TRUE
chr2	208347943	T	A	ENST00000264380	ENSG00000115020	PIKFYVE	TRUE	TRUE
chr2	208347943	T	G	ENST00000264380	ENSG00000115020	PIKFYVE	TRUE	TRUE
chr2	208347948	G	T	ENST00000264380	ENSG00000115020	PIKFYVE	TRUE	TRUE
chr2	208347965	C	A	ENST00000264380	ENSG00000115020	PIKFYVE	TRUE	TRUE
chr2	208347965	C	G	ENST00000264380	ENSG00000115020	PIKFYVE	TRUE	TRUE
chr2	208347968	C	A	ENST00000264380	ENSG00000115020	PIKFYVE	TRUE	TRUE
chr2	208347968	C	G	ENST00000264380	ENSG00000115020	PIKFYVE	TRUE	TRUE
chr2	208347969	C	T	ENST00000264380	ENSG00000115020	PIKFYVE	TRUE	TRUE
chr2	208347978	C	T	ENST00000264380	ENSG00000115020	PIKFYVE	TRUE	TRUE
chr2	208347987	A	T	ENST00000264380	ENSG00000115020	PIKFYVE	TRUE	TRUE
chr2	208347990	G	T	ENST00000264380	ENSG00000115020	PIKFYVE	TRUE	TRUE
chr2	208347999	G	T	ENST00000264380	ENSG00000115020	PIKFYVE	TRUE	TRUE
chr2	208348005	C	T	ENST00000264380	ENSG00000115020	PIKFYVE	TRUE	TRUE
chr2	208348014	G	T	ENST00000264380	ENSG00000115020	PIKFYVE	TRUE	TRUE
chr2	208348020	C	T	ENST00000264380	ENSG00000115020	PIKFYVE	TRUE	TRUE
chr2	208348024	G	A	ENST00000264380	ENSG00000115020	PIKFYVE	TRUE	FALSE
chr2	208348024	G	C	ENST00000264380	ENSG00000115020	PIKFYVE	TRUE	FALSE
chr2	208348024	G	T	ENST00000264380	ENSG00000115020	PIKFYVE	TRUE	FALSE
chr2	208348025	T	A	ENST00000264380	ENSG00000115020	PIKFYVE	TRUE	FALSE
chr2	208348025	T	C	ENST00000264380	ENSG00000115020	PIKFYVE	TRUE	FALSE
chr2	208348025	T	G	ENST00000264380	ENSG00000115020	PIKFYVE	TRUE	FALSE
chr2	208350022	A	C	ENST00000264380	ENSG00000115020	PIKFYVE	TRUE	FALSE
chr2	208350022	A	G	ENST00000264380	ENSG00000115020	PIKFYVE	TRUE	FALSE
chr2	208350022	A	T	ENST00000264380	ENSG00000115020	PIKFYVE	TRUE	FALSE
chr2	208350023	G	A	ENST00000264380	ENSG00000115020	PIKFYVE	TRUE	FALSE
chr2	208350023	G	C	ENST00000264380	ENSG00000115020	PIKFYVE	TRUE	FALSE
chr2	208350023	G	T	ENST00000264380	ENSG00000115020	PIKFYVE	TRUE	FALSE
chr2	208350026	G	T	ENST00000264380	ENSG00000115020	PIKFYVE	TRUE	TRUE
chr2	208350035	G	T	ENST00000264380	ENSG00000115020	PIKFYVE	TRUE	TRUE
chr2	208350038	G	T	ENST00000264380	ENSG00000115020	PIKFYVE	TRUE	TRUE
chr2	208350047	C	T	ENST00000264380	ENSG00000115020	PIKFYVE	TRUE	TRUE
chr2	208350050	A	T	ENST00000264380	ENSG00000115020	PIKFYVE	TRUE	TRUE
chr2	208350053	A	T	ENST00000264380	ENSG00000115020	PIKFYVE	TRUE	TRUE
chr2	208350056	C	T	ENST00000264380	ENSG00000115020	PIKFYVE	TRUE	TRUE
chr2	208350077	G	T	ENST00000264380	ENSG00000115020	PIKFYVE	TRUE	TRUE
chr2	208350083	C	T	ENST00000264380	ENSG00000115020	PIKFYVE	TRUE	TRUE
chr2	208350084	G	A	ENST00000264380	ENSG00000115020	PIKFYVE	TRUE	FALSE
chr2	208350084	G	C	ENST00000264380	ENSG00000115020	PIKFYVE	TRUE	FALSE
chr2	208350084	G	T	ENST00000264380	ENSG00000115020	PIKFYVE	TRUE	FALSE
chr2	208350085	T	A	ENST00000264380	ENSG00000115020	PIKFYVE	TRUE	FALSE
chr2	208350085	T	C	ENST00000264380	ENSG00000115020	PIKFYVE	TRUE	FALSE
chr2	208350085	T	G	ENST00000264380	ENSG00000115020	PIKFYVE	TRUE	FALSE
chr2	208350769	A	C	ENST00000264380	ENSG00000115020	PIKFYVE	TRUE	TRUE
chr2	208350769	A	G	ENST00000264380	ENSG00000115020	PIKFYVE	TRUE	TRUE
chr2	208350769	A	T	ENST00000264380	ENSG00000115020	PIKFYVE	TRUE	TRUE
chr2	208350770	G	A	ENST00000264380	ENSG00000115020	PIKFYVE	TRUE	TRUE
chr2	208350770	G	C	ENST00000264380	ENSG00000115020	PIKFYVE	TRUE	TRUE
chr2	208350770	G	T	ENST00000264380	ENSG00000115020	PIKFYVE	TRUE	TRUE
chr2	208350777	C	A	ENST00000264380	ENSG00000115020	PIKFYVE	TRUE	TRUE
chr2	208350777	C	G	ENST00000264380	ENSG00000115020	PIKFYVE	TRUE	TRUE
chr2	208350791	A	T	ENST00000264380	ENSG00000115020	PIKFYVE	TRUE	TRUE
chr2	208350799	C	A	ENST00000264380	ENSG00000115020	PIKFYVE	TRUE	TRUE
chr2	208350799	C	G	ENST00000264380	ENSG00000115020	PIKFYVE	TRUE	TRUE
chr2	208350802	T	A	ENST00000264380	ENSG00000115020	PIKFYVE	TRUE	TRUE
chr2	208350811	C	A	ENST00000264380	ENSG00000115020	PIKFYVE	TRUE	TRUE
chr2	208350811	C	G	ENST00000264380	ENSG00000115020	PIKFYVE	TRUE	TRUE
chr2	208350814	T	A	ENST00000264380	ENSG00000115020	PIKFYVE	TRUE	TRUE
chr2	208350814	T	G	ENST00000264380	ENSG00000115020	PIKFYVE	TRUE	TRUE
chr2	208350818	G	T	ENST00000264380	ENSG00000115020	PIKFYVE	TRUE	TRUE
chr2	208350821	G	T	ENST00000264380	ENSG00000115020	PIKFYVE	TRUE	TRUE
chr2	208350830	A	T	ENST00000264380	ENSG00000115020	PIKFYVE	TRUE	TRUE
chr2	208350839	G	T	ENST00000264380	ENSG00000115020	PIKFYVE	TRUE	TRUE
chr2	208350860	G	T	ENST00000264380	ENSG00000115020	PIKFYVE	TRUE	TRUE
chr2	208350863	G	T	ENST00000264380	ENSG00000115020	PIKFYVE	TRUE	TRUE
chr2	208350891	C	A	ENST00000264380	ENSG00000115020	PIKFYVE	TRUE	TRUE
chr2	208350891	C	G	ENST00000264380	ENSG00000115020	PIKFYVE	TRUE	TRUE
chr2	208350894	C	A	ENST00000264380	ENSG00000115020	PIKFYVE	TRUE	TRUE
chr2	208350894	C	G	ENST00000264380	ENSG00000115020	PIKFYVE	TRUE	TRUE
chr2	208350900	G	A	ENST00000264380	ENSG00000115020	PIKFYVE	TRUE	TRUE
chr2	208350901	G	A	ENST00000264380	ENSG00000115020	PIKFYVE	TRUE	TRUE
chr2	208350902	C	T	ENST00000264380	ENSG00000115020	PIKFYVE	TRUE	TRUE
chr2	208350911	G	T	ENST00000264380	ENSG00000115020	PIKFYVE	TRUE	TRUE
chr2	208350917	A	T	ENST00000264380	ENSG00000115020	PIKFYVE	TRUE	TRUE
chr2	208350921	C	A	ENST00000264380	ENSG00000115020	PIKFYVE	TRUE	TRUE
chr2	208350921	C	G	ENST00000264380	ENSG00000115020	PIKFYVE	TRUE	TRUE
chr2	208350923	G	T	ENST00000264380	ENSG00000115020	PIKFYVE	TRUE	TRUE
chr2	208350937	T	A	ENST00000264380	ENSG00000115020	PIKFYVE	TRUE	TRUE
chr2	208350937	T	G	ENST00000264380	ENSG00000115020	PIKFYVE	TRUE	TRUE
chr2	208350944	G	T	ENST00000264380	ENSG00000115020	PIKFYVE	TRUE	TRUE
chr2	208350948	G	A	ENST00000264380	ENSG00000115020	PIKFYVE	TRUE	TRUE
chr2	208350948	G	C	ENST00000264380	ENSG00000115020	PIKFYVE	TRUE	TRUE
chr2	208350948	G	T	ENST00000264380	ENSG00000115020	PIKFYVE	TRUE	TRUE
chr2	208350949	T	A	ENST00000264380	ENSG00000115020	PIKFYVE	TRUE	TRUE
chr2	208350949	T	C	ENST00000264380	ENSG00000115020	PIKFYVE	TRUE	FALSE
chr2	208350949	T	G	ENST00000264380	ENSG00000115020	PIKFYVE	TRUE	TRUE
chr2	208351350	A	C	ENST00000264380	ENSG00000115020	PIKFYVE	TRUE	FALSE
chr2	208351350	A	G	ENST00000264380	ENSG00000115020	PIKFYVE	TRUE	FALSE
chr2	208351350	A	T	ENST00000264380	ENSG00000115020	PIKFYVE	TRUE	FALSE
chr2	208351351	G	A	ENST00000264380	ENSG00000115020	PIKFYVE	TRUE	FALSE
chr2	208351351	G	C	ENST00000264380	ENSG00000115020	PIKFYVE	TRUE	FALSE
chr2	208351351	G	T	ENST00000264380	ENSG00000115020	PIKFYVE	TRUE	FALSE
chr2	208351357	A	T	ENST00000264380	ENSG00000115020	PIKFYVE	TRUE	TRUE
chr2	208351367	T	A	ENST00000264380	ENSG00000115020	PIKFYVE	TRUE	TRUE
chr2	208351369	A	T	ENST00000264380	ENSG00000115020	PIKFYVE	TRUE	TRUE
chr2	208351372	C	T	ENST00000264380	ENSG00000115020	PIKFYVE	TRUE	TRUE
chr2	208351387	G	T	ENST00000264380	ENSG00000115020	PIKFYVE	TRUE	TRUE
chr2	208351393	C	T	ENST00000264380	ENSG00000115020	PIKFYVE	TRUE	TRUE
chr2	208351422	C	A	ENST00000264380	ENSG00000115020	PIKFYVE	TRUE	TRUE
chr2	208351422	C	G	ENST00000264380	ENSG00000115020	PIKFYVE	TRUE	TRUE
chr2	208351431	T	A	ENST00000264380	ENSG00000115020	PIKFYVE	TRUE	TRUE
chr2	208351431	T	G	ENST00000264380	ENSG00000115020	PIKFYVE	TRUE	TRUE
chr2	208351447	C	T	ENST00000264380	ENSG00000115020	PIKFYVE	TRUE	TRUE
chr2	208351450	C	T	ENST00000264380	ENSG00000115020	PIKFYVE	TRUE	TRUE
chr2	208351453	A	T	ENST00000264380	ENSG00000115020	PIKFYVE	TRUE	TRUE
chr2	208351456	G	A	ENST00000264380	ENSG00000115020	PIKFYVE	TRUE	FALSE
chr2	208351456	G	C	ENST00000264380	ENSG00000115020	PIKFYVE	TRUE	FALSE
chr2	208351456	G	T	ENST00000264380	ENSG00000115020	PIKFYVE	TRUE	FALSE
chr2	208351457	T	A	ENST00000264380	ENSG00000115020	PIKFYVE	TRUE	FALSE
chr2	208351457	T	C	ENST00000264380	ENSG00000115020	PIKFYVE	TRUE	FALSE
chr2	208351457	T	G	ENST00000264380	ENSG00000115020	PIKFYVE	TRUE	FALSE
chr2	208352652	A	C	ENST00000264380	ENSG00000115020	PIKFYVE	TRUE	FALSE
chr2	208352652	A	G	ENST00000264380	ENSG00000115020	PIKFYVE	TRUE	FALSE
chr2	208352652	A	T	ENST00000264380	ENSG00000115020	PIKFYVE	TRUE	FALSE
chr2	208352653	G	A	ENST00000264380	ENSG00000115020	PIKFYVE	TRUE	FALSE
chr2	208352653	G	C	ENST00000264380	ENSG00000115020	PIKFYVE	TRUE	TRUE
chr2	208352653	G	T	ENST00000264380	ENSG00000115020	PIKFYVE	TRUE	TRUE
chr2	208352667	T	A	ENST00000264380	ENSG00000115020	PIKFYVE	TRUE	TRUE
chr2	208352672	A	T	ENST00000264380	ENSG00000115020	PIKFYVE	TRUE	TRUE
chr2	208352681	G	T	ENST00000264380	ENSG00000115020	PIKFYVE	TRUE	TRUE
chr2	208352689	C	A	ENST00000264380	ENSG00000115020	PIKFYVE	TRUE	TRUE
chr2	208352689	C	G	ENST00000264380	ENSG00000115020	PIKFYVE	TRUE	TRUE
chr2	208352690	A	T	ENST00000264380	ENSG00000115020	PIKFYVE	TRUE	TRUE
chr2	208352701	T	A	ENST00000264380	ENSG00000115020	PIKFYVE
chr2	208352701	T	G	ENST00000264380	ENSG00000115020	PIKFYVE
chr2	208352702	A	T	ENST00000264380	ENSG00000115020	PIKFYVE
chr2	208352711	C	T	ENST00000264380	ENSG00000115020	PIKFYVE
chr2	208352723	G	T	ENST00000264380	ENSG00000115020	PIKFYVE
chr2	208352726	A	T	ENST00000264380	ENSG00000115020	PIKFYVE
chr2	208352729	A	T	ENST00000264380	ENSG00000115020	PIKFYVE
chr2	208352733	T	A	ENST00000264380	ENSG00000115020	PIKFYVE
chr2	208352733	T	G	ENST00000264380	ENSG00000115020	PIKFYVE
chr2	208352750	G	T	ENST00000264380	ENSG00000115020	PIKFYVE
chr2	208352764	C	A	ENST00000264380	ENSG00000115020	PIKFYVE
chr2	208352764	C	G	ENST00000264380	ENSG00000115020	PIKFYVE
chr2	208352768	A	T	ENST00000264380	ENSG00000115020	PIKFYVE
chr2	208352771	A	T	ENST00000264380	ENSG00000115020	PIKFYVE
chr2	208352780	C	T	ENST00000264380	ENSG00000115020	PIKFYVE
chr2	208352783	G	A	ENST00000264380	ENSG00000115020	PIKFYVE	TRUE	TRUE
chr2	208352783	G	C	ENST00000264380	ENSG00000115020	PIKFYVE	TRUE	TRUE
chr2	208352783	G	T	ENST00000264380	ENSG00000115020	PIKFYVE	TRUE	TRUE
chr2	208352784	T	A	ENST00000264380	ENSG00000115020	PIKFYVE	TRUE	TRUE
chr2	208352784	T	C	ENST00000264380	ENSG00000115020	PIKFYVE	FALSE	FALSE
chr2	208352784	T	G	ENST00000264380	ENSG00000115020	PIKFYVE	TRUE	TRUE
chr2	208353896	A	C	ENST00000264380	ENSG00000115020	PIKFYVE	TRUE	FALSE
chr2	208353896	A	G	ENST00000264380	ENSG00000115020	PIKFYVE	TRUE	FALSE
chr2	208353896	A	T	ENST00000264380	ENSG00000115020	PIKFYVE	TRUE	FALSE
chr2	208353897	G	A	ENST00000264380	ENSG00000115020	PIKFYVE	TRUE	FALSE
chr2	208353897	G	C	ENST00000264380	ENSG00000115020	PIKFYVE	TRUE	FALSE
chr2	208353897	G	T	ENST00000264380	ENSG00000115020	PIKFYVE	TRUE	FALSE
chr2	208353908	T	A	ENST00000264380	ENSG00000115020	PIKFYVE	TRUE	TRUE
chr2	208353910	A	T	ENST00000264380	ENSG00000115020	PIKFYVE	TRUE	TRUE
chr2	208353937	A	T	ENST00000264380	ENSG00000115020	PIKFYVE	TRUE	TRUE
chr2	208353949	G	T	ENST00000264380	ENSG00000115020	PIKFYVE	TRUE	TRUE
chr2	208353952	A	T	ENST00000264380	ENSG00000115020	PIKFYVE	TRUE	TRUE
chr2	208353955	G	T	ENST00000264380	ENSG00000115020	PIKFYVE	TRUE	TRUE
chr2	208353963	T	A	ENST00000264380	ENSG00000115020	PIKFYVE	TRUE	TRUE
chr2	208353982	G	T	ENST00000264380	ENSG00000115020	PIKFYVE	TRUE	TRUE
chr2	208353994	A	T	ENST00000264380	ENSG00000115020	PIKFYVE	TRUE	TRUE
chr2	208354003	C	T	ENST00000264380	ENSG00000115020	PIKFYVE	TRUE	TRUE
chr2	208354020	T	A	ENST00000264380	ENSG00000115020	PIKFYVE	TRUE	TRUE
chr2	208354020	T	G	ENST00000264380	ENSG00000115020	PIKFYVE
chr2	208354036	A	T	ENST00000264380	ENSG00000115020	PIKFYVE	TRUE	TRUE
chr2	208354048	A	T	ENST00000264380	ENSG00000115020	PIKFYVE	TRUE	TRUE
chr2	208354055	C	A	ENST00000264380	ENSG00000115020	PIKFYVE	TRUE	TRUE
chr2	208354104	T	A	ENST00000264380	ENSG00000115020	PIKFYVE	TRUE	TRUE
chr2	208354104	T	G	ENST00000264380	ENSG00000115020	PIKFYVE	TRUE	TRUE
chr2	208354109	T	A	ENST00000264380	ENSG00000115020	PIKFYVE	TRUE	TRUE
chr2	208354120	C	T	ENST00000264380	ENSG00000115020	PIKFYVE	TRUE	TRUE
chr2	208354138	G	T	ENST00000264380	ENSG00000115020	PIKFYVE	TRUE	TRUE
chr2	208354150	G	T	ENST00000264380	ENSG00000115020	PIKFYVE	TRUE	TRUE
chr2	208354160	G	A	ENST00000264380	ENSG00000115020	PIKFYVE	TRUE	FALSE
chr2	208354160	G	C	ENST00000264380	ENSG00000115020	PIKFYVE	TRUE	FALSE
chr2	208354160	G	T	ENST00000264380	ENSG00000115020	PIKFYVE	TRUE	FALSE
chr2	208354161	T	A	ENST00000264380	ENSG00000115020	PIKFYVE	TRUE	FALSE
chr2	208354161	T	C	ENST00000264380	ENSG00000115020	PIKFYVE	TRUE	FALSE
chr2	208354161	T	G	ENST00000264380	ENSG00000115020	PIKFYVE	TRUE	FALSE
chr2	208354569	A	C	ENST00000264380	ENSG00000115020	PIKFYVE	TRUE	FALSE
chr2	208354569	A	G	ENST00000264380	ENSG00000115020	PIKFYVE	TRUE	FALSE
chr2	208354569	A	T	ENST00000264380	ENSG00000115020	PIKFYVE	TRUE	FALSE
chr2	208354570	G	A	ENST00000264380	ENSG00000115020	PIKFYVE	TRUE	FALSE
chr2	208354570	G	C	ENST00000264380	ENSG00000115020	PIKFYVE	TRUE	FALSE
chr2	208354570	G	T	ENST00000264380	ENSG00000115020	PIKFYVE	TRUE	FALSE
chr2	208354575	T	A	ENST00000264380	ENSG00000115020	PIKFYVE	TRUE	TRUE
chr2	208354575	T	G	ENST00000264380	ENSG00000115020	PIKFYVE	TRUE	TRUE
chr2	208354579	C	T	ENST00000264380	ENSG00000115020	PIKFYVE	TRUE	TRUE
chr2	208354592	G	A	ENST00000264380	ENSG00000115020	PIKFYVE	TRUE	TRUE
chr2	208354593	G	A	ENST00000264380	ENSG00000115020	PIKFYVE	TRUE	TRUE
chr2	208354597	A	T	ENST00000264380	ENSG00000115020	PIKFYVE	FALSE	FALSE
chr2	208354600	A	T	ENST00000264380	ENSG00000115020	PIKFYVE	FALSE	FALSE
chr2	208354606	G	T	ENST00000264380	ENSG00000115020	PIKFYVE	FALSE	FALSE
chr2	208354618	A	T	ENST00000264380	ENSG00000115020	PIKFYVE	FALSE	FALSE
chr2	208354622	C	A	ENST00000264380	ENSG00000115020	PIKFYVE	FALSE	FALSE
chr2	208354622	C	G	ENST00000264380	ENSG00000115020	PIKFYVE	FALSE	FALSE
chr2	208354627	G	T	ENST00000264380	ENSG00000115020	PIKFYVE	FALSE	FALSE
chr2	208354634	T	A	ENST00000264380	ENSG00000115020	PIKFYVE	FALSE	FALSE
chr2	208354634	T	G	ENST00000264380	ENSG00000115020	PIKFYVE	FALSE	FALSE
chr2	208354639	G	T	ENST00000264380	ENSG00000115020	PIKFYVE	FALSE	FALSE
chr2	208354642	C	T	ENST00000264380	ENSG00000115020	PIKFYVE	FALSE	FALSE
chr2	208354646	G	A	ENST00000264380	ENSG00000115020	PIKFYVE	TRUE	FALSE
chr2	208354646	G	C	ENST00000264380	ENSG00000115020	PIKFYVE	TRUE	FALSE
chr2	208354646	G	T	ENST00000264380	ENSG00000115020	PIKFYVE	TRUE	FALSE
chr2	208354647	T	A	ENST00000264380	ENSG00000115020	PIKFYVE	TRUE	FALSE
chr2	208354647	T	C	ENST00000264380	ENSG00000115020	PIKFYVE	FALSE	FALSE
chr2	208354647	T	G	ENST00000264380	ENSG00000115020	PIKFYVE	TRUE	FALSE
chr2	208355188	A	C	ENST00000264380	ENSG00000115020	PIKFYVE	FALSE	FALSE
chr2	208355188	A	G	ENST00000264380	ENSG00000115020	PIKFYVE	FALSE	FALSE
chr2	208355188	A	T	ENST00000264380	ENSG00000115020	PIKFYVE	FALSE	FALSE
chr2	208355189	G	A	ENST00000264380	ENSG00000115020	PIKFYVE	FALSE	FALSE
chr2	208355189	G	C	ENST00000264380	ENSG00000115020	PIKFYVE	FALSE	FALSE
chr2	208355189	G	T	ENST00000264380	ENSG00000115020	PIKFYVE	FALSE	FALSE
chr2	208355192	A	T	ENST00000264380	ENSG00000115020	PIKFYVE	FALSE	FALSE
chr2	208355216	G	T	ENST00000264380	ENSG00000115020	PIKFYVE	FALSE	FALSE
chr2	208355220	T	A	ENST00000264380	ENSG00000115020	PIKFYVE	FALSE	FALSE
chr2	208355224	C	A	ENST00000264380	ENSG00000115020	PIKFYVE	FALSE	FALSE
chr2	208355224	C	G	ENST00000264380	ENSG00000115020	PIKFYVE	FALSE	FALSE
chr2	208355239	T	A	ENST00000264380	ENSG00000115020	PIKFYVE	FALSE	FALSE
chr2	208355240	G	T	ENST00000264380	ENSG00000115020	PIKFYVE	FALSE	FALSE
chr2	208355252	A	T	ENST00000264380	ENSG00000115020	PIKFYVE	FALSE	FALSE
chr2	208355257	T	A	ENST00000264380	ENSG00000115020	PIKFYVE	FALSE	FALSE
chr2	208355257	T	G	ENST00000264380	ENSG00000115020	PIKFYVE	FALSE	FALSE
chr2	208355280	G	A	ENST00000264380	ENSG00000115020	PIKFYVE	FALSE	FALSE
chr2	208355281	G	A	ENST00000264380	ENSG00000115020	PIKFYVE	FALSE	FALSE
chr2	208355289	T	A	ENST00000264380	ENSG00000115020	PIKFYVE	FALSE	FALSE
chr2	208355302	C	A	ENST00000264380	ENSG00000115020	PIKFYVE	FALSE	FALSE
chr2	208407063	C	A	ENST00000272847	ENSG00000144407	PTH2R	FALSE	FALSE
chr2	208407075	G	A	ENST00000272847	ENSG00000144407	PTH2R	FALSE	FALSE
chr2	208407076	G	A	ENST00000272847	ENSG00000144407	PTH2R	FALSE	FALSE
chr2	208407081	G	A	ENST00000272847	ENSG00000144407	PTH2R	FALSE	FALSE
chr2	208407082	G	A	ENST00000272847	ENSG00000144407	PTH2R	FALSE	FALSE
chr2	208407100	C	A	ENST00000272847	ENSG00000144407	PTH2R		FALSE
chr2	208407110	A	T	ENST00000272847	ENSG00000144407	PTH2R		FALSE
chr2	208407116	C	T	ENST00000272847	ENSG00000144407	PTH2R
chr2	208407119	G	A	ENST00000272847	ENSG00000144407	PTH2R	FALSE	FALSE
chr2	208407119	G	C	ENST00000272847	ENSG00000144407	PTH2R	FALSE	FALSE
chr2	208407119	G	T	ENST00000272847	ENSG00000144407	PTH2R	FALSE	FALSE
chr2	208407120	T	A	ENST00000272847	ENSG00000144407	PTH2R	FALSE	FALSE
chr2	208407120	T	C	ENST00000272847	ENSG00000144407	PTH2R	FALSE	FALSE
chr2	208407120	T	G	ENST00000272847	ENSG00000144407	PTH2R	FALSE	FALSE
chr2	208428199	A	C	ENST00000272847	ENSG00000144407	PTH2R	TRUE	FALSE
chr2	208428199	A	G	ENST00000272847	ENSG00000144407	PTH2R	TRUE	FALSE
chr2	208428199	A	T	ENST00000272847	ENSG00000144407	PTH2R	TRUE	FALSE
chr2	208428200	G	A	ENST00000272847	ENSG00000144407	PTH2R	TRUE	FALSE
chr2	208428200	G	C	ENST00000272847	ENSG00000144407	PTH2R	TRUE	FALSE
chr2	208428200	G	T	ENST00000272847	ENSG00000144407	PTH2R	TRUE	FALSE
chr2	208428228	G	T	ENST00000272847	ENSG00000144407	PTH2R	TRUE	TRUE
chr2	208428231	G	T	ENST00000272847	ENSG00000144407	PTH2R	TRUE	TRUE
chr2	208428234	C	T	ENST00000272847	ENSG00000144407	PTH2R	TRUE	TRUE
chr2	208428252	A	T	ENST00000272847	ENSG00000144407	PTH2R	TRUE	TRUE
chr2	208428258	A	T	ENST00000272847	ENSG00000144407	PTH2R	TRUE	TRUE
chr2	208428264	C	T	ENST00000272847	ENSG00000144407	PTH2R	TRUE	TRUE
chr2	208428269	T	A	ENST00000272847	ENSG00000144407	PTH2R	TRUE	TRUE
chr2	208428270	G	T	ENST00000272847	ENSG00000144407	PTH2R	TRUE	TRUE
chr2	208428288	C	T	ENST00000272847	ENSG00000144407	PTH2R	TRUE	TRUE
chr2	208428294	C	T	ENST00000272847	ENSG00000144407	PTH2R	TRUE	TRUE
chr2	208428297	G	T	ENST00000272847	ENSG00000144407	PTH2R	TRUE	TRUE
chr2	208428300	G	T	ENST00000272847	ENSG00000144407	PTH2R	TRUE	TRUE
chr2	208428303	G	T	ENST00000272847	ENSG00000144407	PTH2R	TRUE	TRUE
chr2	208428304	G	A	ENST00000272847	ENSG00000144407	PTH2R	TRUE	FALSE
chr2	208428304	G	C	ENST00000272847	ENSG00000144407	PTH2R	TRUE	FALSE
chr2	208428304	G	T	ENST00000272847	ENSG00000144407	PTH2R	TRUE	FALSE
chr2	208428305	T	A	ENST00000272847	ENSG00000144407	PTH2R	TRUE	FALSE
chr2	208428305	T	C	ENST00000272847	ENSG00000144407	PTH2R	TRUE	FALSE
chr2	208428305	T	G	ENST00000272847	ENSG00000144407	PTH2R	TRUE	FALSE
chr2	208437535	A	C	ENST00000272847	ENSG00000144407	PTH2R	TRUE	FALSE
chr2	208437535	A	G	ENST00000272847	ENSG00000144407	PTH2R	TRUE	FALSE
chr2	208437535	A	T	ENST00000272847	ENSG00000144407	PTH2R	TRUE	FALSE
chr2	208437536	G	A	ENST00000272847	ENSG00000144407	PTH2R	TRUE	FALSE
chr2	208437536	G	C	ENST00000272847	ENSG00000144407	PTH2R	TRUE	FALSE
chr2	208437536	G	T	ENST00000272847	ENSG00000144407	PTH2R	TRUE	FALSE
chr2	208437547	T	A	ENST00000272847	ENSG00000144407	PTH2R	TRUE	TRUE
chr2	208437554	G	T	ENST00000272847	ENSG00000144407	PTH2R	TRUE	TRUE
chr2	208437558	G	A	ENST00000272847	ENSG00000144407	PTH2R	TRUE	TRUE
chr2	208437559	G	A	ENST00000272847	ENSG00000144407	PTH2R	TRUE	TRUE
chr2	208437563	G	T	ENST00000272847	ENSG00000144407	PTH2R	TRUE	TRUE
chr2	208437574	T	A	ENST00000272847	ENSG00000144407	PTH2R	TRUE	TRUE
chr2	208437576	G	A	ENST00000272847	ENSG00000144407	PTH2R	TRUE	TRUE
chr2	208437577	G	A	ENST00000272847	ENSG00000144407	PTH2R	TRUE	TRUE
chr2	208437581	A	T	ENST00000272847	ENSG00000144407	PTH2R	TRUE	TRUE
chr2	208437584	G	T	ENST00000272847	ENSG00000144407	PTH2R	TRUE	TRUE
chr2	208437596	A	T	ENST00000272847	ENSG00000144407	PTH2R	TRUE	TRUE
chr2	208437603	C	A	ENST00000272847	ENSG00000144407	PTH2R	TRUE	TRUE
chr2	208437616	C	A	ENST00000272847	ENSG00000144407	PTH2R	TRUE	TRUE
chr2	208437625	T	A	ENST00000272847	ENSG00000144407	PTH2R	TRUE	TRUE
chr2	208437625	T	G	ENST00000272847	ENSG00000144407	PTH2R	TRUE	TRUE
chr2	208437631	T	A	ENST00000272847	ENSG00000144407	PTH2R	TRUE	TRUE
chr2	208437631	T	G	ENST00000272847	ENSG00000144407	PTH2R	TRUE	TRUE
chr2	208437644	A	T	ENST00000272847	ENSG00000144407	PTH2R	TRUE	TRUE
chr2	208437647	G	T	ENST00000272847	ENSG00000144407	PTH2R	TRUE	TRUE
chr2	208437648	G	A	ENST00000272847	ENSG00000144407	PTH2R	TRUE	FALSE
chr2	208437648	G	C	ENST00000272847	ENSG00000144407	PTH2R	TRUE	FALSE
chr2	208437648	G	T	ENST00000272847	ENSG00000144407	PTH2R	TRUE	FALSE
chr2	208437649	T	A	ENST00000272847	ENSG00000144407	PTH2R	TRUE	FALSE
chr2	208437649	T	C	ENST00000272847	ENSG00000144407	PTH2R	TRUE	FALSE
chr2	208437649	T	G	ENST00000272847	ENSG00000144407	PTH2R	TRUE	FALSE
chr2	208437758	A	C	ENST00000272847	ENSG00000144407	PTH2R	TRUE	FALSE
chr2	208437758	A	G	ENST00000272847	ENSG00000144407	PTH2R	TRUE	FALSE
chr2	208437758	A	T	ENST00000272847	ENSG00000144407	PTH2R	TRUE	FALSE
chr2	208437759	G	A	ENST00000272847	ENSG00000144407	PTH2R	TRUE	FALSE
chr2	208437759	G	C	ENST00000272847	ENSG00000144407	PTH2R	TRUE	FALSE
chr2	208437759	G	T	ENST00000272847	ENSG00000144407	PTH2R	TRUE	FALSE
chr2	208437771	C	T	ENST00000272847	ENSG00000144407	PTH2R	TRUE	TRUE
chr2	208437779	T	A	ENST00000272847	ENSG00000144407	PTH2R	TRUE	TRUE
chr2	208437789	G	T	ENST00000272847	ENSG00000144407	PTH2R	TRUE	TRUE
chr2	208437796	G	A	ENST00000272847	ENSG00000144407	PTH2R	TRUE	TRUE
chr2	208437797	G	A	ENST00000272847	ENSG00000144407	PTH2R	TRUE	TRUE
chr2	208437814	T	A	ENST00000272847	ENSG00000144407	PTH2R	TRUE	TRUE
chr2	208437814	T	G	ENST00000272847	ENSG00000144407	PTH2R	TRUE	TRUE
chr2	208437819	A	T	ENST00000272847	ENSG00000144407	PTH2R	TRUE	TRUE
chr2	208437826	G	A	ENST00000272847	ENSG00000144407	PTH2R	TRUE	TRUE
chr2	208437827	G	A	ENST00000272847	ENSG00000144407	PTH2R	TRUE	TRUE
chr2	208437836	T	A	ENST00000272847	ENSG00000144407	PTH2R	TRUE	TRUE
chr2	208437836	T	G	ENST00000272847	ENSG00000144407	PTH2R	TRUE	TRUE
chr2	208437838	C	A	ENST00000272847	ENSG00000144407	PTH2R	TRUE	TRUE
chr2	208437838	C	G	ENST00000272847	ENSG00000144407	PTH2R	TRUE	TRUE
chr2	208437845	C	A	ENST00000272847	ENSG00000144407	PTH2R	TRUE	TRUE
chr2	208437858	C	T	ENST00000272847	ENSG00000144407	PTH2R	TRUE	TRUE
chr2	208437876	G	T	ENST00000272847	ENSG00000144407	PTH2R	TRUE	TRUE
chr2	208437879	A	T	ENST00000272847	ENSG00000144407	PTH2R	TRUE	TRUE
chr2	208437882	G	A	ENST00000272847	ENSG00000144407	PTH2R	TRUE	FALSE
chr2	208437882	G	C	ENST00000272847	ENSG00000144407	PTH2R	TRUE	FALSE
chr2	208437882	G	T	ENST00000272847	ENSG00000144407	PTH2R	TRUE	FALSE
chr2	208437883	T	A	ENST00000272847	ENSG00000144407	PTH2R	TRUE	FALSE
chr2	208437883	T	C	ENST00000272847	ENSG00000144407	PTH2R	TRUE	FALSE
chr2	208437883	T	G	ENST00000272847	ENSG00000144407	PTH2R	TRUE	FALSE
chr2	208442362	A	C	ENST00000272847	ENSG00000144407	PTH2R	TRUE	FALSE
chr2	208442362	A	G	ENST00000272847	ENSG00000144407	PTH2R	TRUE	FALSE
chr2	208442362	A	T	ENST00000272847	ENSG00000144407	PTH2R	TRUE	FALSE
chr2	208442363	G	A	ENST00000272847	ENSG00000144407	PTH2R	TRUE	FALSE
chr2	208442363	G	C	ENST00000272847	ENSG00000144407	PTH2R	TRUE	FALSE
chr2	208442363	G	T	ENST00000272847	ENSG00000144407	PTH2R	TRUE	FALSE
chr2	208442364	C	T	ENST00000272847	ENSG00000144407	PTH2R	TRUE	TRUE
chr2	208442367	G	T	ENST00000272847	ENSG00000144407	PTH2R	TRUE	TRUE
chr2	208442376	G	T	ENST00000272847	ENSG00000144407	PTH2R	TRUE	TRUE
chr2	208442387	T	A	ENST00000272847	ENSG00000144407	PTH2R	TRUE	TRUE
chr2	208442387	T	G	ENST00000272847	ENSG00000144407	PTH2R	TRUE	TRUE
chr2	208442396	T	A	ENST00000272847	ENSG00000144407	PTH2R	TRUE	TRUE
chr2	208442396	T	G	ENST00000272847	ENSG00000144407	PTH2R	TRUE	TRUE
chr2	208442408	C	A	ENST00000272847	ENSG00000144407	PTH2R	TRUE	TRUE
chr2	208442408	C	G	ENST00000272847	ENSG00000144407	PTH2R	TRUE	TRUE
chr2	208442428	T	A	ENST00000272847	ENSG00000144407	PTH2R	TRUE	TRUE
chr2	208442456	C	A	ENST00000272847	ENSG00000144407	PTH2R	TRUE	TRUE
chr2	208442456	C	G	ENST00000272847	ENSG00000144407	PTH2R	TRUE	TRUE
chr2	208442460	A	T	ENST00000272847	ENSG00000144407	PTH2R	TRUE	TRUE
chr2	208442462	G	A	ENST00000272847	ENSG00000144407	PTH2R	TRUE	FALSE
chr2	208442462	G	C	ENST00000272847	ENSG00000144407	PTH2R	TRUE	FALSE
chr2	208442462	G	T	ENST00000272847	ENSG00000144407	PTH2R	TRUE	FALSE
chr2	208442463	T	A	ENST00000272847	ENSG00000144407	PTH2R	TRUE	FALSE
chr2	208442463	T	C	ENST00000272847	ENSG00000144407	PTH2R	FALSE	FALSE
chr2	208442463	T	G	ENST00000272847	ENSG00000144407	PTH2R	TRUE	FALSE
chr2	208443346	A	C	ENST00000272847	ENSG00000144407	PTH2R	TRUE	FALSE
chr2	208443346	A	G	ENST00000272847	ENSG00000144407	PTH2R	TRUE	FALSE
chr2	208443346	A	T	ENST00000272847	ENSG00000144407	PTH2R	TRUE	FALSE
chr2	208443347	G	A	ENST00000272847	ENSG00000144407	PTH2R	TRUE	FALSE
chr2	208443347	G	C	ENST00000272847	ENSG00000144407	PTH2R	TRUE	FALSE
chr2	208443347	G	T	ENST00000272847	ENSG00000144407	PTH2R	TRUE	FALSE
chr2	208443349	C	T	ENST00000272847	ENSG00000144407	PTH2R	TRUE	TRUE
chr2	208443353	T	A	ENST00000272847	ENSG00000144407	PTH2R	TRUE	TRUE
chr2	208443360	C	A	ENST00000272847	ENSG00000144407	PTH2R	TRUE	TRUE
chr2	208443372	T	A	ENST00000272847	ENSG00000144407	PTH2R	TRUE	TRUE
chr2	208443372	T	G	ENST00000272847	ENSG00000144407	PTH2R	TRUE	TRUE
chr2	208443386	T	A	ENST00000272847	ENSG00000144407	PTH2R	TRUE	TRUE
chr2	208443386	T	G	ENST00000272847	ENSG00000144407	PTH2R	TRUE	TRUE
chr2	208443406	A	T	ENST00000272847	ENSG00000144407	PTH2R	TRUE	TRUE
chr2	208443427	A	T	ENST00000272847	ENSG00000144407	PTH2R	TRUE	TRUE
chr2	208443433	A	T	ENST00000272847	ENSG00000144407	PTH2R	TRUE	TRUE
chr2	208443454	G	T	ENST00000272847	ENSG00000144407	PTH2R	TRUE	TRUE
chr2	208443460	A	T	ENST00000272847	ENSG00000144407	PTH2R	TRUE	TRUE
chr2	208443463	G	T	ENST00000272847	ENSG00000144407	PTH2R	TRUE	TRUE
chr2	208443469	G	T	ENST00000272847	ENSG00000144407	PTH2R	TRUE	TRUE
chr2	208443484	C	T	ENST00000272847	ENSG00000144407	PTH2R	TRUE	TRUE
chr2	208443496	C	T	ENST00000272847	ENSG00000144407	PTH2R	TRUE	TRUE
chr2	208443508	G	T	ENST00000272847	ENSG00000144407	PTH2R	TRUE	TRUE
chr2	208443526	A	T	ENST00000272847	ENSG00000144407	PTH2R	TRUE	TRUE
chr2	208443530	C	A	ENST00000272847	ENSG00000144407	PTH2R	TRUE	TRUE
chr2	208443530	C	G	ENST00000272847	ENSG00000144407	PTH2R	TRUE	TRUE
chr2	208443532	C	T	ENST00000272847	ENSG00000144407	PTH2R	TRUE	TRUE
chr2	208443537	T	A	ENST00000272847	ENSG00000144407	PTH2R	TRUE	TRUE
chr2	208443537	T	G	ENST00000272847	ENSG00000144407	PTH2R	TRUE	TRUE
chr2	208443538	G	A	ENST00000272847	ENSG00000144407	PTH2R	TRUE	FALSE
chr2	208443538	G	C	ENST00000272847	ENSG00000144407	PTH2R	TRUE	FALSE
chr2	208443538	G	T	ENST00000272847	ENSG00000144407	PTH2R	TRUE	FALSE
chr2	208443539	T	A	ENST00000272847	ENSG00000144407	PTH2R	TRUE	FALSE
chr2	208443539	T	C	ENST00000272847	ENSG00000144407	PTH2R	TRUE	FALSE
chr2	208443539	T	G	ENST00000272847	ENSG00000144407	PTH2R	TRUE	FALSE
chr2	208444732	A	C	ENST00000272847	ENSG00000144407	PTH2R	TRUE	FALSE
chr2	208444732	A	G	ENST00000272847	ENSG00000144407	PTH2R	TRUE	FALSE
chr2	208444732	A	T	ENST00000272847	ENSG00000144407	PTH2R	TRUE	FALSE
chr2	208444733	G	A	ENST00000272847	ENSG00000144407	PTH2R	TRUE	FALSE
chr2	208444733	G	C	ENST00000272847	ENSG00000144407	PTH2R	TRUE	FALSE
chr2	208444733	G	T	ENST00000272847	ENSG00000144407	PTH2R	TRUE	FALSE
chr2	208444742	C	A	ENST00000272847	ENSG00000144407	PTH2R	TRUE	TRUE
chr2	208444743	A	T	ENST00000272847	ENSG00000144407	PTH2R	TRUE	TRUE
chr2	208444769	C	A	ENST00000272847	ENSG00000144407	PTH2R	TRUE	TRUE
chr2	208444769	C	G	ENST00000272847	ENSG00000144407	PTH2R	TRUE	TRUE
chr2	208444787	T	A	ENST00000272847	ENSG00000144407	PTH2R	TRUE	TRUE
chr2	208444787	T	G	ENST00000272847	ENSG00000144407	PTH2R	TRUE	TRUE
chr2	208444790	T	A	ENST00000272847	ENSG00000144407	PTH2R	TRUE	TRUE
chr2	208444790	T	G	ENST00000272847	ENSG00000144407	PTH2R	TRUE	TRUE
chr2	208444792	G	A	ENST00000272847	ENSG00000144407	PTH2R	TRUE	TRUE
chr2	208444793	G	A	ENST00000272847	ENSG00000144407	PTH2R	TRUE	TRUE
chr2	208444803	G	T	ENST00000272847	ENSG00000144407	PTH2R	TRUE	TRUE
chr2	208444814	C	A	ENST00000272847	ENSG00000144407	PTH2R	TRUE	TRUE
chr2	208444814	C	G	ENST00000272847	ENSG00000144407	PTH2R	TRUE	TRUE
chr2	208444846	C	A	ENST00000272847	ENSG00000144407	PTH2R	TRUE	TRUE
chr2	208444854	A	T	ENST00000272847	ENSG00000144407	PTH2R	TRUE	TRUE
chr2	208444859	C	A	ENST00000272847	ENSG00000144407	PTH2R	TRUE	TRUE
chr2	208444859	C	G	ENST00000272847	ENSG00000144407	PTH2R	TRUE	TRUE
chr2	208444864	G	A	ENST00000272847	ENSG00000144407	PTH2R	TRUE	TRUE
chr2	208444865	G	A	ENST00000272847	ENSG00000144407	PTH2R	TRUE	TRUE
chr2	208444876	T	A	ENST00000272847	ENSG00000144407	PTH2R	TRUE	TRUE
chr2	208444885	G	A	ENST00000272847	ENSG00000144407	PTH2R	TRUE	TRUE
chr2	208444886	G	A	ENST00000272847	ENSG00000144407	PTH2R	TRUE	TRUE
chr2	208444888	G	A	ENST00000272847	ENSG00000144407	PTH2R	TRUE	FALSE
chr2	208444888	G	C	ENST00000272847	ENSG00000144407	PTH2R	TRUE	FALSE
chr2	208444888	G	T	ENST00000272847	ENSG00000144407	PTH2R	TRUE	FALSE
chr2	208444889	T	A	ENST00000272847	ENSG00000144407	PTH2R	TRUE	FALSE
chr2	208444889	T	C	ENST00000272847	ENSG00000144407	PTH2R	TRUE	FALSE
chr2	208444889	T	G	ENST00000272847	ENSG00000144407	PTH2R	TRUE	FALSE
chr2	208450747	A	C	ENST00000272847	ENSG00000144407	PTH2R	TRUE	FALSE
chr2	208450747	A	G	ENST00000272847	ENSG00000144407	PTH2R	TRUE	FALSE
chr2	208450747	A	T	ENST00000272847	ENSG00000144407	PTH2R	TRUE	FALSE
chr2	208450748	G	A	ENST00000272847	ENSG00000144407	PTH2R	TRUE	FALSE
chr2	208450748	G	C	ENST00000272847	ENSG00000144407	PTH2R	TRUE	FALSE
chr2	208450748	G	T	ENST00000272847	ENSG00000144407	PTH2R	TRUE	FALSE
chr2	208450776	G	A	ENST00000272847	ENSG00000144407	PTH2R	TRUE	TRUE
chr2	208450777	G	A	ENST00000272847	ENSG00000144407	PTH2R	TRUE	TRUE
chr2	208450787	C	T	ENST00000272847	ENSG00000144407	PTH2R	TRUE	TRUE
chr2	208450810	G	A	ENST00000272847	ENSG00000144407	PTH2R	TRUE	FALSE
chr2	208450810	G	C	ENST00000272847	ENSG00000144407	PTH2R	TRUE	FALSE
chr2	208450810	G	T	ENST00000272847	ENSG00000144407	PTH2R	TRUE	FALSE
chr2	208450811	T	A	ENST00000272847	ENSG00000144407	PTH2R	TRUE	FALSE
chr2	208450811	T	C	ENST00000272847	ENSG00000144407	PTH2R	TRUE	FALSE
chr2	208450811	T	G	ENST00000272847	ENSG00000144407	PTH2R	TRUE	FALSE
chr2	208459893	A	C	ENST00000272847	ENSG00000144407	PTH2R	TRUE	FALSE
chr2	208459893	A	G	ENST00000272847	ENSG00000144407	PTH2R	TRUE	FALSE
chr2	208459893	A	T	ENST00000272847	ENSG00000144407	PTH2R	TRUE	FALSE
chr2	208459894	G	A	ENST00000272847	ENSG00000144407	PTH2R	TRUE	FALSE
chr2	208459894	G	C	ENST00000272847	ENSG00000144407	PTH2R	TRUE	FALSE
chr2	208459894	G	T	ENST00000272847	ENSG00000144407	PTH2R	TRUE	FALSE
chr2	208459898	C	A	ENST00000272847	ENSG00000144407	PTH2R	TRUE	TRUE
chr2	208459900	G	A	ENST00000272847	ENSG00000144407	PTH2R	TRUE	TRUE
chr2	208459901	G	A	ENST00000272847	ENSG00000144407	PTH2R	TRUE	TRUE
chr2	208459902	G	T	ENST00000272847	ENSG00000144407	PTH2R	TRUE	TRUE
chr2	208459914	G	T	ENST00000272847	ENSG00000144407	PTH2R	TRUE	TRUE
chr2	208459923	A	T	ENST00000272847	ENSG00000144407	PTH2R	TRUE	TRUE
chr2	208459927	G	A	ENST00000272847	ENSG00000144407	PTH2R	TRUE	TRUE
chr2	208459928	G	A	ENST00000272847	ENSG00000144407	PTH2R	TRUE	TRUE
chr2	208459934	T	A	ENST00000272847	ENSG00000144407	PTH2R	TRUE	TRUE
chr2	208459934	T	G	ENST00000272847	ENSG00000144407	PTH2R	TRUE	TRUE
chr2	208459935	C	T	ENST00000272847	ENSG00000144407	PTH2R	TRUE	TRUE
chr2	208459948	T	A	ENST00000272847	ENSG00000144407	PTH2R	TRUE	TRUE
chr2	208459948	T	G	ENST00000272847	ENSG00000144407	PTH2R	TRUE	TRUE
chr2	208459962	G	A	ENST00000272847	ENSG00000144407	PTH2R	TRUE	FALSE
chr2	208459962	G	C	ENST00000272847	ENSG00000144407	PTH2R	TRUE	FALSE
chr2	208459962	G	T	ENST00000272847	ENSG00000144407	PTH2R	TRUE	FALSE
chr2	208459963	T	A	ENST00000272847	ENSG00000144407	PTH2R	TRUE	FALSE
chr2	208459963	T	C	ENST00000272847	ENSG00000144407	PTH2R	TRUE	FALSE
chr2	208459963	T	G	ENST00000272847	ENSG00000144407	PTH2R	TRUE	FALSE
chr2	208481068	A	C	ENST00000272847	ENSG00000144407	PTH2R	TRUE	FALSE
chr2	208481068	A	G	ENST00000272847	ENSG00000144407	PTH2R	TRUE	FALSE
chr2	208481068	A	T	ENST00000272847	ENSG00000144407	PTH2R	TRUE	FALSE
chr2	208481069	G	A	ENST00000272847	ENSG00000144407	PTH2R	TRUE	FALSE
chr2	208481069	G	C	ENST00000272847	ENSG00000144407	PTH2R	TRUE	FALSE
chr2	208481069	G	T	ENST00000272847	ENSG00000144407	PTH2R	TRUE	FALSE
chr2	208481100	A	T	ENST00000272847	ENSG00000144407	PTH2R	TRUE	TRUE
chr2	208481115	A	T	ENST00000272847	ENSG00000144407	PTH2R	TRUE	TRUE
chr2	208481122	G	A	ENST00000272847	ENSG00000144407	PTH2R	TRUE	TRUE
chr2	208481123	G	A	ENST00000272847	ENSG00000144407	PTH2R	TRUE	TRUE
chr2	208481124	G	T	ENST00000272847	ENSG00000144407	PTH2R	TRUE	TRUE
chr2	208481154	A	T	ENST00000272847	ENSG00000144407	PTH2R	TRUE	TRUE
chr2	208481157	C	T	ENST00000272847	ENSG00000144407	PTH2R	TRUE	TRUE
chr2	208481162	C	A	ENST00000272847	ENSG00000144407	PTH2R	TRUE	TRUE
chr2	208481162	C	G	ENST00000272847	ENSG00000144407	PTH2R	TRUE	TRUE
chr2	208481165	G	A	ENST00000272847	ENSG00000144407	PTH2R	TRUE	FALSE
chr2	208481165	G	C	ENST00000272847	ENSG00000144407	PTH2R	TRUE	FALSE
chr2	208481165	G	T	ENST00000272847	ENSG00000144407	PTH2R	TRUE	FALSE
chr2	208481166	T	A	ENST00000272847	ENSG00000144407	PTH2R	TRUE	FALSE
chr2	208481166	T	C	ENST00000272847	ENSG00000144407	PTH2R	TRUE	FALSE
chr2	208481166	T	G	ENST00000272847	ENSG00000144407	PTH2R	TRUE	FALSE
chr2	208489010	A	C	ENST00000272847	ENSG00000144407	PTH2R	TRUE	FALSE
chr2	208489010	A	G	ENST00000272847	ENSG00000144407	PTH2R	TRUE	FALSE
chr2	208489010	A	T	ENST00000272847	ENSG00000144407	PTH2R	TRUE	FALSE
chr2	208489011	G	A	ENST00000272847	ENSG00000144407	PTH2R	TRUE	FALSE
chr2	208489011	G	C	ENST00000272847	ENSG00000144407	PTH2R	TRUE	FALSE
chr2	208489011	G	T	ENST00000272847	ENSG00000144407	PTH2R	TRUE	FALSE
chr2	208489013	A	T	ENST00000272847	ENSG00000144407	PTH2R	TRUE	TRUE
chr2	208489022	A	T	ENST00000272847	ENSG00000144407	PTH2R	TRUE	TRUE
chr2	208489026	C	A	ENST00000272847	ENSG00000144407	PTH2R	TRUE	TRUE
chr2	208489052	G	T	ENST00000272847	ENSG00000144407	PTH2R	TRUE	TRUE
chr2	208489063	C	A	ENST00000272847	ENSG00000144407	PTH2R	TRUE	TRUE
chr2	208489063	C	G	ENST00000272847	ENSG00000144407	PTH2R	TRUE	TRUE
chr2	208489078	C	A	ENST00000272847	ENSG00000144407	PTH2R	TRUE	TRUE
chr2	208489107	G	A	ENST00000272847	ENSG00000144407	PTH2R	TRUE	TRUE
chr2	208489108	G	A	ENST00000272847	ENSG00000144407	PTH2R	TRUE	TRUE
chr2	208489109	G	T	ENST00000272847	ENSG00000144407	PTH2R	TRUE	TRUE
chr2	208489126	T	A	ENST00000272847	ENSG00000144407	PTH2R	TRUE	TRUE
chr2	208489127	G	T	ENST00000272847	ENSG00000144407	PTH2R	TRUE	TRUE
chr2	208489148	C	T	ENST00000272847	ENSG00000144407	PTH2R	FALSE	FALSE
chr2	208489151	G	A	ENST00000272847	ENSG00000144407	PTH2R	TRUE	FALSE
chr2	208489151	G	C	ENST00000272847	ENSG00000144407	PTH2R	TRUE	FALSE
chr2	208489151	G	T	ENST00000272847	ENSG00000144407	PTH2R	TRUE	FALSE
chr2	208489152	T	A	ENST00000272847	ENSG00000144407	PTH2R	TRUE	FALSE
chr2	208489152	T	C	ENST00000272847	ENSG00000144407	PTH2R	TRUE	FALSE
chr2	208489152	T	G	ENST00000272847	ENSG00000144407	PTH2R	TRUE	FALSE
chr2	208490637	A	C	ENST00000272847	ENSG00000144407	PTH2R	TRUE	FALSE
chr2	208490637	A	G	ENST00000272847	ENSG00000144407	PTH2R	TRUE	FALSE
chr2	208490637	A	T	ENST00000272847	ENSG00000144407	PTH2R	TRUE	FALSE
chr2	208490638	G	A	ENST00000272847	ENSG00000144407	PTH2R	TRUE	FALSE
chr2	208490638	G	C	ENST00000272847	ENSG00000144407	PTH2R	TRUE	FALSE
chr2	208490638	G	T	ENST00000272847	ENSG00000144407	PTH2R	TRUE	FALSE
chr2	208490662	C	A	ENST00000272847	ENSG00000144407	PTH2R	FALSE	FALSE
chr2	208490662	C	G	ENST00000272847	ENSG00000144407	PTH2R	FALSE	FALSE
chr2	208490665	C	A	ENST00000272847	ENSG00000144407	PTH2R	FALSE	FALSE
chr2	208490668	C	A	ENST00000272847	ENSG00000144407	PTH2R	FALSE	FALSE
chr2	208490668	C	G	ENST00000272847	ENSG00000144407	PTH2R	FALSE	FALSE
chr2	208490671	C	A	ENST00000272847	ENSG00000144407	PTH2R	FALSE	FALSE
chr2	208490675	G	T	ENST00000272847	ENSG00000144407	PTH2R	FALSE	FALSE
chr2	208490678	G	T	ENST00000272847	ENSG00000144407	PTH2R	FALSE	FALSE
chr2	208490681	G	A	ENST00000272847	ENSG00000144407	PTH2R	TRUE	FALSE
chr2	208490681	G	C	ENST00000272847	ENSG00000144407	PTH2R	TRUE	FALSE
chr2	208490681	G	T	ENST00000272847	ENSG00000144407	PTH2R	TRUE	FALSE
chr2	208490682	T	A	ENST00000272847	ENSG00000144407	PTH2R	TRUE	FALSE
chr2	208490682	T	C	ENST00000272847	ENSG00000144407	PTH2R	TRUE	FALSE
chr2	208490682	T	G	ENST00000272847	ENSG00000144407	PTH2R	TRUE	FALSE
chr2	208493262	A	C	ENST00000272847	ENSG00000144407	PTH2R	TRUE	FALSE
chr2	208493262	A	G	ENST00000272847	ENSG00000144407	PTH2R	TRUE	FALSE
chr2	208493262	A	T	ENST00000272847	ENSG00000144407	PTH2R	TRUE	FALSE
chr2	208493263	G	A	ENST00000272847	ENSG00000144407	PTH2R	TRUE	FALSE
chr2	208493263	G	C	ENST00000272847	ENSG00000144407	PTH2R	TRUE	FALSE
chr2	208493263	G	T	ENST00000272847	ENSG00000144407	PTH2R	TRUE	FALSE
chr2	208493267	C	T	ENST00000272847	ENSG00000144407	PTH2R	FALSE	FALSE
chr2	208493273	G	T	ENST00000272847	ENSG00000144407	PTH2R	FALSE	FALSE
chr2	208493279	A	T	ENST00000272847	ENSG00000144407	PTH2R	FALSE	FALSE
chr2	208493282	A	T	ENST00000272847	ENSG00000144407	PTH2R	FALSE	FALSE
chr2	208493289	G	A	ENST00000272847	ENSG00000144407	PTH2R	FALSE	FALSE
chr2	208493290	G	A	ENST00000272847	ENSG00000144407	PTH2R	FALSE	FALSE
chr2	208493298	G	A	ENST00000272847	ENSG00000144407	PTH2R	FALSE	FALSE
chr2	208493299	G	A	ENST00000272847	ENSG00000144407	PTH2R	FALSE	FALSE
chr2	208493316	G	A	ENST00000272847	ENSG00000144407	PTH2R	FALSE	FALSE
chr2	208493317	G	A	ENST00000272847	ENSG00000144407	PTH2R	FALSE	FALSE
chr2	208493318	A	T	ENST00000272847	ENSG00000144407	PTH2R	FALSE	FALSE
chr2	208493335	T	A	ENST00000272847	ENSG00000144407	PTH2R	FALSE	FALSE
chr2	208493345	A	T	ENST00000272847	ENSG00000144407	PTH2R	FALSE	FALSE
chr2	208493350	C	A	ENST00000272847	ENSG00000144407	PTH2R	FALSE	FALSE
chr2	208493355	C	A	ENST00000272847	ENSG00000144407	PTH2R	FALSE	FALSE
chr2	208493355	C	G	ENST00000272847	ENSG00000144407	PTH2R	FALSE	FALSE
chr2	208493390	C	T	ENST00000272847	ENSG00000144407	PTH2R	FALSE	FALSE
chr2	208493394	C	A	ENST00000272847	ENSG00000144407	PTH2R	FALSE	FALSE
chr2	208493394	C	G	ENST00000272847	ENSG00000144407	PTH2R	FALSE	FALSE
chr2	208493396	C	T	ENST00000272847	ENSG00000144407	PTH2R	FALSE	FALSE
chr2	208493435	A	T	ENST00000272847	ENSG00000144407	PTH2R	FALSE	FALSE
chr2	208493444	A	T	ENST00000272847	ENSG00000144407	PTH2R	FALSE	FALSE
chr2	208493456	A	T	ENST00000272847	ENSG00000144407	PTH2R	FALSE	FALSE
chr2	208493459	C	T	ENST00000272847	ENSG00000144407	PTH2R	FALSE	FALSE
chr2	208493481	T	A	ENST00000272847	ENSG00000144407	PTH2R	FALSE	FALSE
chr2	208493481	T	G	ENST00000272847	ENSG00000144407	PTH2R	FALSE	FALSE
chr2	208493491	T	A	ENST00000272847	ENSG00000144407	PTH2R	FALSE	FALSE
chr2	208493491	T	G	ENST00000272847	ENSG00000144407	PTH2R	FALSE	FALSE
chr2	208493496	G	A	ENST00000272847	ENSG00000144407	PTH2R	FALSE	FALSE
chr2	208493497	G	A	ENST00000272847	ENSG00000144407	PTH2R	FALSE	FALSE
chr2	208493505	C	A	ENST00000272847	ENSG00000144407	PTH2R	FALSE	FALSE
chr2	208493505	C	G	ENST00000272847	ENSG00000144407	PTH2R	FALSE	FALSE
chr2	208493507	G	T	ENST00000272847	ENSG00000144407	PTH2R	FALSE	FALSE
chr2	208493510	C	T	ENST00000272847	ENSG00000144407	PTH2R	FALSE	FALSE
chr2	208493518	C	A	ENST00000272847	ENSG00000144407	PTH2R	FALSE	FALSE
chr2	208493537	G	T	ENST00000272847	ENSG00000144407	PTH2R	FALSE	FALSE
chr2	208493540	G	T	ENST00000272847	ENSG00000144407	PTH2R	FALSE	FALSE
chr2	208493546	A	T	ENST00000272847	ENSG00000144407	PTH2R	FALSE	FALSE
chr2	208493549	G	T	ENST00000272847	ENSG00000144407	PTH2R	FALSE	FALSE
chr2	208493564	C	T	ENST00000272847	ENSG00000144407	PTH2R	FALSE	FALSE
chr2	208493567	G	T	ENST00000272847	ENSG00000144407	PTH2R	FALSE	FALSE
chr2	208493585	G	T	ENST00000272847	ENSG00000144407	PTH2R	FALSE	FALSE
chr2	208493588	A	T	ENST00000272847	ENSG00000144407	PTH2R	FALSE	FALSE
chr2	208493606	G	T	ENST00000272847	ENSG00000144407	PTH2R	FALSE	FALSE
chr2	208493624	G	T	ENST00000272847	ENSG00000144407	PTH2R	FALSE	FALSE
chr2	208493627	G	T	ENST00000272847	ENSG00000144407	PTH2R	FALSE	FALSE
chr2	208493632	C	A	ENST00000272847	ENSG00000144407	PTH2R	FALSE	FALSE
chr2	208493633	C	T	ENST00000272847	ENSG00000144407	PTH2R	FALSE	FALSE
chr2	208493636	G	T	ENST00000272847	ENSG00000144407	PTH2R	FALSE	FALSE
chr2	208493639	G	T	ENST00000272847	ENSG00000144407	PTH2R	FALSE	FALSE
chr2	208493645	G	T	ENST00000272847	ENSG00000144407	PTH2R	FALSE	FALSE
chr2	209424277	G	A	ENST00000682079	ENSG00000078018	MAP2	TRUE	FALSE
chr2	209424277	G	C	ENST00000682079	ENSG00000078018	MAP2	TRUE	FALSE
chr2	209424277	G	T	ENST00000682079	ENSG00000078018	MAP2	TRUE	FALSE
chr2	209424278	T	A	ENST00000682079	ENSG00000078018	MAP2	TRUE	FALSE
chr2	209424278	T	C	ENST00000682079	ENSG00000078018	MAP2	FALSE	FALSE
chr2	209424278	T	G	ENST00000682079	ENSG00000078018	MAP2	TRUE	FALSE
chr2	209507590	A	C	ENST00000682079	ENSG00000078018	MAP2	TRUE	FALSE
chr2	209507590	A	G	ENST00000682079	ENSG00000078018	MAP2	TRUE	FALSE
chr2	209507590	A	T	ENST00000682079	ENSG00000078018	MAP2	TRUE	FALSE
chr2	209507591	G	A	ENST00000682079	ENSG00000078018	MAP2	TRUE	FALSE
chr2	209507591	G	C	ENST00000682079	ENSG00000078018	MAP2	TRUE	FALSE
chr2	209507591	G	T	ENST00000682079	ENSG00000078018	MAP2	TRUE	FALSE
chr2	209507642	G	A	ENST00000682079	ENSG00000078018	MAP2	TRUE	FALSE
chr2	209507642	G	C	ENST00000682079	ENSG00000078018	MAP2	TRUE	FALSE
chr2	209507642	G	T	ENST00000682079	ENSG00000078018	MAP2	TRUE	FALSE
chr2	209507643	T	A	ENST00000682079	ENSG00000078018	MAP2	TRUE	FALSE
chr2	209507643	T	C	ENST00000682079	ENSG00000078018	MAP2	TRUE	FALSE
chr2	209507643	T	G	ENST00000682079	ENSG00000078018	MAP2	TRUE	FALSE
chr2	209580034	A	C	ENST00000682079	ENSG00000078018	MAP2	TRUE	FALSE
chr2	209580034	A	G	ENST00000682079	ENSG00000078018	MAP2	TRUE	FALSE
chr2	209580034	A	T	ENST00000682079	ENSG00000078018	MAP2	TRUE	FALSE
chr2	209580035	G	A	ENST00000682079	ENSG00000078018	MAP2	TRUE	FALSE
chr2	209580035	G	C	ENST00000682079	ENSG00000078018	MAP2	TRUE	FALSE
chr2	209580035	G	T	ENST00000682079	ENSG00000078018	MAP2	TRUE	FALSE
chr2	209580101	G	A	ENST00000682079	ENSG00000078018	MAP2	TRUE	FALSE
chr2	209580101	G	C	ENST00000682079	ENSG00000078018	MAP2	TRUE	FALSE
chr2	209580101	G	T	ENST00000682079	ENSG00000078018	MAP2	TRUE	FALSE
chr2	209580102	T	A	ENST00000682079	ENSG00000078018	MAP2	TRUE	FALSE
chr2	209580102	T	C	ENST00000682079	ENSG00000078018	MAP2	TRUE	FALSE
chr2	209580102	T	G	ENST00000682079	ENSG00000078018	MAP2	TRUE	FALSE
chr2	209625051	A	C	ENST00000682079	ENSG00000078018	MAP2	TRUE	FALSE
chr2	209625051	A	G	ENST00000682079	ENSG00000078018	MAP2	TRUE	FALSE
chr2	209625051	A	T	ENST00000682079	ENSG00000078018	MAP2	TRUE	FALSE
chr2	209625052	G	A	ENST00000682079	ENSG00000078018	MAP2	TRUE	FALSE
chr2	209625052	G	C	ENST00000682079	ENSG00000078018	MAP2	TRUE	FALSE
chr2	209625052	G	T	ENST00000682079	ENSG00000078018	MAP2	TRUE	FALSE
chr2	209625130	G	A	ENST00000682079	ENSG00000078018	MAP2	TRUE	FALSE
chr2	209625130	G	C	ENST00000682079	ENSG00000078018	MAP2	TRUE	FALSE
chr2	209625130	G	T	ENST00000682079	ENSG00000078018	MAP2	TRUE	FALSE
chr2	209625131	T	A	ENST00000682079	ENSG00000078018	MAP2	TRUE	FALSE
chr2	209625131	T	C	ENST00000682079	ENSG00000078018	MAP2	TRUE	FALSE
chr2	209625131	T	G	ENST00000682079	ENSG00000078018	MAP2	TRUE	FALSE
chr2	209653140	A	C	ENST00000682079	ENSG00000078018	MAP2	TRUE	FALSE
chr2	209653140	A	G	ENST00000682079	ENSG00000078018	MAP2	TRUE	FALSE
chr2	209653140	A	T	ENST00000682079	ENSG00000078018	MAP2	TRUE	FALSE
chr2	209653141	G	A	ENST00000682079	ENSG00000078018	MAP2	TRUE	FALSE
chr2	209653141	G	C	ENST00000682079	ENSG00000078018	MAP2	TRUE	FALSE
chr2	209653141	G	T	ENST00000682079	ENSG00000078018	MAP2	TRUE	FALSE
chr2	209653180	G	T	ENST00000682079	ENSG00000078018	MAP2	FALSE	FALSE
chr2	209653186	A	T	ENST00000682079	ENSG00000078018	MAP2	FALSE	FALSE
chr2	209653192	G	T	ENST00000682079	ENSG00000078018	MAP2	FALSE	FALSE
chr2	209653198	A	T	ENST00000682079	ENSG00000078018	MAP2	FALSE	FALSE
chr2	209653211	G	A	ENST00000682079	ENSG00000078018	MAP2	FALSE	FALSE
chr2	209653212	G	A	ENST00000682079	ENSG00000078018	MAP2	FALSE	FALSE
chr2	209653217	C	A	ENST00000682079	ENSG00000078018	MAP2	FALSE	FALSE
chr2	209653217	C	G	ENST00000682079	ENSG00000078018	MAP2	FALSE	FALSE
chr2	209653231	G	T	ENST00000682079	ENSG00000078018	MAP2	TRUE	FALSE
chr2	209653247	C	A	ENST00000682079	ENSG00000078018	MAP2	TRUE	TRUE
chr2	209653247	C	G	ENST00000682079	ENSG00000078018	MAP2	TRUE	TRUE
chr2	209653258	G	T	ENST00000682079	ENSG00000078018	MAP2	TRUE	TRUE
chr2	209653264	A	T	ENST00000682079	ENSG00000078018	MAP2	TRUE	TRUE
chr2	209653270	C	T	ENST00000682079	ENSG00000078018	MAP2	TRUE	TRUE
chr2	209653276	G	T	ENST00000682079	ENSG00000078018	MAP2	TRUE	TRUE
chr2	209653285	G	T	ENST00000682079	ENSG00000078018	MAP2	TRUE	TRUE
chr2	209653288	G	T	ENST00000682079	ENSG00000078018	MAP2	TRUE	TRUE
chr2	209653297	C	T	ENST00000682079	ENSG00000078018	MAP2	TRUE	TRUE
chr2	209653309	G	T	ENST00000682079	ENSG00000078018	MAP2	TRUE	TRUE
chr2	209653320	C	A	ENST00000682079	ENSG00000078018	MAP2	TRUE	TRUE
chr2	209653320	C	G	ENST00000682079	ENSG00000078018	MAP2	TRUE	TRUE
chr2	209653324	G	T	ENST00000682079	ENSG00000078018	MAP2	TRUE	TRUE
chr2	209653330	G	T	ENST00000682079	ENSG00000078018	MAP2	TRUE	TRUE
chr2	209653333	G	T	ENST00000682079	ENSG00000078018	MAP2	TRUE	TRUE
chr2	209653345	G	T	ENST00000682079	ENSG00000078018	MAP2	TRUE	TRUE
chr2	209653348	G	T	ENST00000682079	ENSG00000078018	MAP2	TRUE	TRUE
chr2	209653358	C	A	ENST00000682079	ENSG00000078018	MAP2	TRUE	TRUE
chr2	209653358	C	G	ENST00000682079	ENSG00000078018	MAP2	TRUE	TRUE
chr2	209653360	C	T	ENST00000682079	ENSG00000078018	MAP2	TRUE	TRUE
chr2	209653371	T	A	ENST00000682079	ENSG00000078018	MAP2	TRUE	TRUE
chr2	209653371	T	G	ENST00000682079	ENSG00000078018	MAP2	TRUE	TRUE
chr2	209653373	C	A	ENST00000682079	ENSG00000078018	MAP2	TRUE	TRUE
chr2	209653373	C	G	ENST00000682079	ENSG00000078018	MAP2	TRUE	TRUE
chr2	209653381	A	T	ENST00000682079	ENSG00000078018	MAP2	TRUE	TRUE
chr2	209653384	G	T	ENST00000682079	ENSG00000078018	MAP2	TRUE	TRUE
chr2	209653399	G	T	ENST00000682079	ENSG00000078018	MAP2	TRUE	TRUE
chr2	209653402	G	T	ENST00000682079	ENSG00000078018	MAP2	TRUE	TRUE
chr2	209653412	C	A	ENST00000682079	ENSG00000078018	MAP2	TRUE	TRUE
chr2	209653412	C	G	ENST00000682079	ENSG00000078018	MAP2	TRUE	TRUE
chr2	209653420	A	T	ENST00000682079	ENSG00000078018	MAP2	TRUE	TRUE
chr2	209653423	G	T	ENST00000682079	ENSG00000078018	MAP2	TRUE	TRUE
chr2	209653432	G	T	ENST00000682079	ENSG00000078018	MAP2	TRUE	TRUE
chr2	209653433	G	A	ENST00000682079	ENSG00000078018	MAP2	TRUE	FALSE
chr2	209653433	G	C	ENST00000682079	ENSG00000078018	MAP2	TRUE	FALSE
chr2	209653433	G	T	ENST00000682079	ENSG00000078018	MAP2	TRUE	FALSE
chr2	209653434	T	A	ENST00000682079	ENSG00000078018	MAP2	TRUE	FALSE
chr2	209653434	T	C	ENST00000682079	ENSG00000078018	MAP2	TRUE	FALSE
chr2	209653434	T	G	ENST00000682079	ENSG00000078018	MAP2	TRUE	FALSE
chr2	209678570	A	C	ENST00000682079	ENSG00000078018	MAP2	TRUE	FALSE
chr2	209678570	A	G	ENST00000682079	ENSG00000078018	MAP2	TRUE	FALSE
chr2	209678570	A	T	ENST00000682079	ENSG00000078018	MAP2	TRUE	FALSE
chr2	209678571	G	A	ENST00000682079	ENSG00000078018	MAP2	TRUE	FALSE
chr2	209678571	G	C	ENST00000682079	ENSG00000078018	MAP2	TRUE	FALSE
chr2	209678571	G	T	ENST00000682079	ENSG00000078018	MAP2	TRUE	FALSE
chr2	209678574	G	T	ENST00000682079	ENSG00000078018	MAP2	TRUE	TRUE
chr2	209678595	C	T	ENST00000682079	ENSG00000078018	MAP2	TRUE	TRUE
chr2	209678610	G	T	ENST00000682079	ENSG00000078018	MAP2	TRUE	TRUE
chr2	209678628	A	T	ENST00000682079	ENSG00000078018	MAP2	TRUE	TRUE
chr2	209678634	G	T	ENST00000682079	ENSG00000078018	MAP2	TRUE	TRUE
chr2	209678637	C	T	ENST00000682079	ENSG00000078018	MAP2	TRUE	TRUE
chr2	209678640	G	T	ENST00000682079	ENSG00000078018	MAP2	TRUE	TRUE
chr2	209678643	A	T	ENST00000682079	ENSG00000078018	MAP2	TRUE	TRUE
chr2	209678646	G	T	ENST00000682079	ENSG00000078018	MAP2	TRUE	TRUE
chr2	209678652	C	T	ENST00000682079	ENSG00000078018	MAP2	TRUE	TRUE
chr2	209678658	A	T	ENST00000682079	ENSG00000078018	MAP2	TRUE	TRUE
chr2	209678664	C	T	ENST00000682079	ENSG00000078018	MAP2	TRUE	TRUE
chr2	209678683	T	A	ENST00000682079	ENSG00000078018	MAP2	TRUE	TRUE
chr2	209678683	T	G	ENST00000682079	ENSG00000078018	MAP2	TRUE	TRUE
chr2	209678686	G	A	ENST00000682079	ENSG00000078018	MAP2	TRUE	FALSE
chr2	209678686	G	C	ENST00000682079	ENSG00000078018	MAP2	TRUE	FALSE
chr2	209678686	G	T	ENST00000682079	ENSG00000078018	MAP2	TRUE	FALSE
chr2	209678687	T	A	ENST00000682079	ENSG00000078018	MAP2	TRUE	FALSE
chr2	209678687	T	C	ENST00000682079	ENSG00000078018	MAP2	TRUE	FALSE
chr2	209678687	T	G	ENST00000682079	ENSG00000078018	MAP2	TRUE	FALSE
chr2	209680748	A	C	ENST00000682079	ENSG00000078018	MAP2	TRUE	FALSE
chr2	209680748	A	G	ENST00000682079	ENSG00000078018	MAP2	TRUE	FALSE
chr2	209680748	A	T	ENST00000682079	ENSG00000078018	MAP2	TRUE	FALSE
chr2	209680749	G	A	ENST00000682079	ENSG00000078018	MAP2	TRUE	FALSE
chr2	209680749	G	C	ENST00000682079	ENSG00000078018	MAP2	TRUE	FALSE
chr2	209680749	G	T	ENST00000682079	ENSG00000078018	MAP2	TRUE	FALSE
chr2	209680755	G	T	ENST00000682079	ENSG00000078018	MAP2	TRUE	TRUE
chr2	209680758	G	T	ENST00000682079	ENSG00000078018	MAP2	TRUE	TRUE
chr2	209680792	C	A	ENST00000682079	ENSG00000078018	MAP2	TRUE	TRUE
chr2	209680792	C	G	ENST00000682079	ENSG00000078018	MAP2	TRUE	TRUE
chr2	209680801	C	A	ENST00000682079	ENSG00000078018	MAP2	TRUE	TRUE
chr2	209680801	C	G	ENST00000682079	ENSG00000078018	MAP2	TRUE	TRUE
chr2	209680803	G	T	ENST00000682079	ENSG00000078018	MAP2	TRUE	TRUE
chr2	209680806	C	T	ENST00000682079	ENSG00000078018	MAP2	TRUE	TRUE
chr2	209680821	G	T	ENST00000682079	ENSG00000078018	MAP2	TRUE	TRUE
chr2	209680824	G	T	ENST00000682079	ENSG00000078018	MAP2	TRUE	TRUE
chr2	209680828	G	A	ENST00000682079	ENSG00000078018	MAP2	TRUE	FALSE
chr2	209680828	G	C	ENST00000682079	ENSG00000078018	MAP2	TRUE	FALSE
chr2	209680828	G	T	ENST00000682079	ENSG00000078018	MAP2	TRUE	FALSE
chr2	209680829	T	A	ENST00000682079	ENSG00000078018	MAP2	TRUE	FALSE
chr2	209680829	T	C	ENST00000682079	ENSG00000078018	MAP2	TRUE	FALSE
chr2	209680829	T	G	ENST00000682079	ENSG00000078018	MAP2	TRUE	FALSE
chr2	209692623	A	C	ENST00000682079	ENSG00000078018	MAP2	TRUE	FALSE
chr2	209692623	A	G	ENST00000682079	ENSG00000078018	MAP2	TRUE	FALSE
chr2	209692623	A	T	ENST00000682079	ENSG00000078018	MAP2	TRUE	FALSE
chr2	209692624	G	A	ENST00000682079	ENSG00000078018	MAP2	TRUE	FALSE
chr2	209692624	G	C	ENST00000682079	ENSG00000078018	MAP2	TRUE	FALSE
chr2	209692624	G	T	ENST00000682079	ENSG00000078018	MAP2	TRUE	FALSE
chr2	209692628	T	A	ENST00000682079	ENSG00000078018	MAP2	TRUE	TRUE
chr2	209692628	T	G	ENST00000682079	ENSG00000078018	MAP2	TRUE	TRUE
chr2	209692640	C	A	ENST00000682079	ENSG00000078018	MAP2	TRUE	TRUE
chr2	209692642	A	T	ENST00000682079	ENSG00000078018	MAP2	TRUE	TRUE
chr2	209692648	G	T	ENST00000682079	ENSG00000078018	MAP2	TRUE	TRUE
chr2	209692660	C	T	ENST00000682079	ENSG00000078018	MAP2	TRUE	TRUE
chr2	209692663	C	T	ENST00000682079	ENSG00000078018	MAP2	TRUE	TRUE
chr2	209692666	G	T	ENST00000682079	ENSG00000078018	MAP2	TRUE	TRUE
chr2	209692670	T	A	ENST00000682079	ENSG00000078018	MAP2	TRUE	TRUE
chr2	209692687	G	T	ENST00000682079	ENSG00000078018	MAP2	TRUE	TRUE
chr2	209692694	C	A	ENST00000682079	ENSG00000078018	MAP2	TRUE	TRUE
chr2	209692694	C	G	ENST00000682079	ENSG00000078018	MAP2	TRUE	TRUE
chr2	209692699	C	T	ENST00000682079	ENSG00000078018	MAP2	TRUE	TRUE
chr2	209692702	A	T	ENST00000682079	ENSG00000078018	MAP2	TRUE	TRUE
chr2	209692705	G	T	ENST00000682079	ENSG00000078018	MAP2	TRUE	TRUE
chr2	209692708	A	T	ENST00000682079	ENSG00000078018	MAP2	TRUE	TRUE
chr2	209692711	G	T	ENST00000682079	ENSG00000078018	MAP2	TRUE	TRUE
chr2	209692715	C	A	ENST00000682079	ENSG00000078018	MAP2	TRUE	TRUE
chr2	209692715	C	G	ENST00000682079	ENSG00000078018	MAP2	TRUE	TRUE
chr2	209692717	G	T	ENST00000682079	ENSG00000078018	MAP2	TRUE	TRUE
chr2	209692720	A	T	ENST00000682079	ENSG00000078018	MAP2	TRUE	TRUE
chr2	209692723	C	T	ENST00000682079	ENSG00000078018	MAP2	TRUE	TRUE
chr2	209692729	A	T	ENST00000682079	ENSG00000078018	MAP2	TRUE	TRUE
chr2	209692738	G	T	ENST00000682079	ENSG00000078018	MAP2	TRUE	TRUE
chr2	209692747	A	T	ENST00000682079	ENSG00000078018	MAP2	TRUE	TRUE
chr2	209692760	T	A	ENST00000682079	ENSG00000078018	MAP2	TRUE	TRUE
chr2	209692760	T	G	ENST00000682079	ENSG00000078018	MAP2	TRUE	TRUE
chr2	209692768	C	T	ENST00000682079	ENSG00000078018	MAP2	TRUE	TRUE
chr2	209692774	G	T	ENST00000682079	ENSG00000078018	MAP2	TRUE	TRUE
chr2	209692783	A	T	ENST00000682079	ENSG00000078018	MAP2	TRUE	TRUE
chr2	209692791	C	A	ENST00000682079	ENSG00000078018	MAP2	TRUE	TRUE
chr2	209692791	C	G	ENST00000682079	ENSG00000078018	MAP2	TRUE	TRUE
chr2	209692798	A	T	ENST00000682079	ENSG00000078018	MAP2	TRUE	TRUE
chr2	209692801	A	T	ENST00000682079	ENSG00000078018	MAP2	TRUE	TRUE
chr2	209692810	C	T	ENST00000682079	ENSG00000078018	MAP2	TRUE	TRUE
chr2	209692819	G	T	ENST00000682079	ENSG00000078018	MAP2	TRUE	TRUE
chr2	209692822	G	T	ENST00000682079	ENSG00000078018	MAP2	TRUE	TRUE
chr2	209692825	G	T	ENST00000682079	ENSG00000078018	MAP2	TRUE	TRUE
chr2	209692828	A	T	ENST00000682079	ENSG00000078018	MAP2	TRUE	TRUE
chr2	209692844	T	A	ENST00000682079	ENSG00000078018	MAP2	TRUE	TRUE
chr2	209692873	G	T	ENST00000682079	ENSG00000078018	MAP2	TRUE	TRUE
chr2	209692882	A	T	ENST00000682079	ENSG00000078018	MAP2	TRUE	TRUE
chr2	209692885	C	T	ENST00000682079	ENSG00000078018	MAP2	TRUE	TRUE
chr2	209692888	A	T	ENST00000682079	ENSG00000078018	MAP2	TRUE	TRUE
chr2	209692894	G	T	ENST00000682079	ENSG00000078018	MAP2	TRUE	TRUE
chr2	209692930	A	T	ENST00000682079	ENSG00000078018	MAP2	TRUE	TRUE
chr2	209692933	G	T	ENST00000682079	ENSG00000078018	MAP2	TRUE	TRUE
chr2	209692948	A	T	ENST00000682079	ENSG00000078018	MAP2	TRUE	TRUE
chr2	209692951	G	T	ENST00000682079	ENSG00000078018	MAP2	TRUE	TRUE
chr2	209692954	C	T	ENST00000682079	ENSG00000078018	MAP2	TRUE	TRUE
chr2	209692957	A	T	ENST00000682079	ENSG00000078018	MAP2	TRUE	TRUE
chr2	209692964	G	A	ENST00000682079	ENSG00000078018	MAP2	TRUE	TRUE
chr2	209692965	G	A	ENST00000682079	ENSG00000078018	MAP2	TRUE	TRUE
chr2	209692972	G	T	ENST00000682079	ENSG00000078018	MAP2	TRUE	TRUE
chr2	209692984	G	T	ENST00000682079	ENSG00000078018	MAP2	TRUE	TRUE
chr2	209692990	A	T	ENST00000682079	ENSG00000078018	MAP2	TRUE	TRUE
chr2	209692993	A	T	ENST00000682079	ENSG00000078018	MAP2	TRUE	TRUE
chr2	209692999	G	T	ENST00000682079	ENSG00000078018	MAP2	TRUE	TRUE
chr2	209693003	G	A	ENST00000682079	ENSG00000078018	MAP2	TRUE	TRUE
chr2	209693004	G	A	ENST00000682079	ENSG00000078018	MAP2	TRUE	TRUE
chr2	209693009	T	A	ENST00000682079	ENSG00000078018	MAP2	TRUE	TRUE
chr2	209693009	T	G	ENST00000682079	ENSG00000078018	MAP2	TRUE	TRUE
chr2	209693050	G	T	ENST00000682079	ENSG00000078018	MAP2	TRUE	TRUE
chr2	209693053	A	T	ENST00000682079	ENSG00000078018	MAP2	TRUE	TRUE
chr2	209693077	A	T	ENST00000682079	ENSG00000078018	MAP2	TRUE	TRUE
chr2	209693081	G	A	ENST00000682079	ENSG00000078018	MAP2	TRUE	TRUE
chr2	209693082	G	A	ENST00000682079	ENSG00000078018	MAP2	TRUE	TRUE
chr2	209693083	G	T	ENST00000682079	ENSG00000078018	MAP2	TRUE	TRUE
chr2	209693089	A	T	ENST00000682079	ENSG00000078018	MAP2	TRUE	TRUE
chr2	209693092	C	T	ENST00000682079	ENSG00000078018	MAP2	TRUE	TRUE
chr2	209693122	C	T	ENST00000682079	ENSG00000078018	MAP2	TRUE	TRUE
chr2	209693128	G	T	ENST00000682079	ENSG00000078018	MAP2	TRUE	TRUE
chr2	209693147	T	A	ENST00000682079	ENSG00000078018	MAP2	TRUE	TRUE
chr2	209693147	T	G	ENST00000682079	ENSG00000078018	MAP2	TRUE	TRUE
chr2	209693158	A	T	ENST00000682079	ENSG00000078018	MAP2	TRUE	TRUE
chr2	209693164	G	T	ENST00000682079	ENSG00000078018	MAP2	TRUE	TRUE
chr2	209693176	G	T	ENST00000682079	ENSG00000078018	MAP2	TRUE	TRUE
chr2	209693183	C	A	ENST00000682079	ENSG00000078018	MAP2	TRUE	TRUE
chr2	209693204	T	A	ENST00000682079	ENSG00000078018	MAP2	TRUE	TRUE
chr2	209693204	T	G	ENST00000682079	ENSG00000078018	MAP2	TRUE	TRUE
chr2	209693206	C	T	ENST00000682079	ENSG00000078018	MAP2	TRUE	TRUE
chr2	209693218	A	T	ENST00000682079	ENSG00000078018	MAP2	TRUE	TRUE
chr2	209693221	A	T	ENST00000682079	ENSG00000078018	MAP2	TRUE	TRUE
chr2	209693230	C	T	ENST00000682079	ENSG00000078018	MAP2	TRUE	TRUE
chr2	209693233	C	T	ENST00000682079	ENSG00000078018	MAP2	TRUE	TRUE
chr2	209693257	A	T	ENST00000682079	ENSG00000078018	MAP2	TRUE	TRUE
chr2	209693269	A	T	ENST00000682079	ENSG00000078018	MAP2	TRUE	TRUE
chr2	209693275	G	T	ENST00000682079	ENSG00000078018	MAP2	TRUE	TRUE
chr2	209693278	G	T	ENST00000682079	ENSG00000078018	MAP2	TRUE	TRUE
chr2	209693287	G	T	ENST00000682079	ENSG00000078018	MAP2	TRUE	TRUE
chr2	209693293	A	T	ENST00000682079	ENSG00000078018	MAP2	TRUE	TRUE
chr2	209693302	A	T	ENST00000682079	ENSG00000078018	MAP2	TRUE	TRUE
chr2	209693311	G	T	ENST00000682079	ENSG00000078018	MAP2	TRUE	TRUE
chr2	209693324	C	A	ENST00000682079	ENSG00000078018	MAP2	TRUE	TRUE
chr2	209693324	C	G	ENST00000682079	ENSG00000078018	MAP2	TRUE	TRUE
chr2	209693326	G	T	ENST00000682079	ENSG00000078018	MAP2	TRUE	TRUE
chr2	209693339	T	A	ENST00000682079	ENSG00000078018	MAP2	TRUE	TRUE
chr2	209693339	T	G	ENST00000682079	ENSG00000078018	MAP2	TRUE	TRUE
chr2	209693344	A	T	ENST00000682079	ENSG00000078018	MAP2	TRUE	TRUE
chr2	209693368	G	T	ENST00000682079	ENSG00000078018	MAP2	TRUE	TRUE
chr2	209693371	G	T	ENST00000682079	ENSG00000078018	MAP2	TRUE	TRUE
chr2	209693386	A	T	ENST00000682079	ENSG00000078018	MAP2	TRUE	TRUE
chr2	209693393	T	A	ENST00000682079	ENSG00000078018	MAP2	TRUE	TRUE
chr2	209693393	T	G	ENST00000682079	ENSG00000078018	MAP2	TRUE	TRUE
chr2	209693395	G	T	ENST00000682079	ENSG00000078018	MAP2	TRUE	TRUE
chr2	209693398	G	T	ENST00000682079	ENSG00000078018	MAP2	TRUE	TRUE
chr2	209693401	G	T	ENST00000682079	ENSG00000078018	MAP2	TRUE	TRUE
chr2	209693404	A	T	ENST00000682079	ENSG00000078018	MAP2	TRUE	TRUE
chr2	209693407	G	T	ENST00000682079	ENSG00000078018	MAP2	TRUE	TRUE
chr2	209693419	C	T	ENST00000682079	ENSG00000078018	MAP2	TRUE	TRUE
chr2	209693422	G	T	ENST00000682079	ENSG00000078018	MAP2	TRUE	TRUE
chr2	209693431	C	T	ENST00000682079	ENSG00000078018	MAP2	TRUE	TRUE
chr2	209693434	C	T	ENST00000682079	ENSG00000078018	MAP2	TRUE	TRUE
chr2	209693458	G	T	ENST00000682079	ENSG00000078018	MAP2	TRUE	TRUE
chr2	209693461	C	T	ENST00000682079	ENSG00000078018	MAP2	TRUE	TRUE
chr2	209693464	G	T	ENST00000682079	ENSG00000078018	MAP2	TRUE	TRUE
chr2	209693479	G	T	ENST00000682079	ENSG00000078018	MAP2	TRUE	TRUE
chr2	209693482	A	T	ENST00000682079	ENSG00000078018	MAP2	TRUE	TRUE
chr2	209693485	G	T	ENST00000682079	ENSG00000078018	MAP2	TRUE	TRUE
chr2	209693491	G	T	ENST00000682079	ENSG00000078018	MAP2	TRUE	TRUE
chr2	209693497	A	T	ENST00000682079	ENSG00000078018	MAP2	TRUE	TRUE
chr2	209693503	G	T	ENST00000682079	ENSG00000078018	MAP2	TRUE	TRUE
chr2	209693506	G	T	ENST00000682079	ENSG00000078018	MAP2	TRUE	TRUE
chr2	209693509	A	T	ENST00000682079	ENSG00000078018	MAP2
chr2	209693527	A	T	ENST00000682079	ENSG00000078018	MAP2	TRUE	TRUE
chr2	209693530	G	T	ENST00000682079	ENSG00000078018	MAP2	TRUE	TRUE
chr2	209693542	A	T	ENST00000682079	ENSG00000078018	MAP2	TRUE	TRUE
chr2	209693545	G	T	ENST00000682079	ENSG00000078018	MAP2	TRUE	TRUE
chr2	209693551	A	T	ENST00000682079	ENSG00000078018	MAP2	TRUE	TRUE
chr2	209693560	A	T	ENST00000682079	ENSG00000078018	MAP2	TRUE	TRUE
chr2	209693572	G	T	ENST00000682079	ENSG00000078018	MAP2	TRUE	TRUE
chr2	209693575	G	T	ENST00000682079	ENSG00000078018	MAP2	TRUE	TRUE
chr2	209693590	C	T	ENST00000682079	ENSG00000078018	MAP2	TRUE	TRUE
chr2	209693602	G	T	ENST00000682079	ENSG00000078018	MAP2	TRUE	TRUE
chr2	209693615	C	A	ENST00000682079	ENSG00000078018	MAP2	TRUE	TRUE
chr2	209693615	C	G	ENST00000682079	ENSG00000078018	MAP2	TRUE	TRUE
chr2	209693617	G	T	ENST00000682079	ENSG00000078018	MAP2	TRUE	TRUE
chr2	209693620	C	T	ENST00000682079	ENSG00000078018	MAP2	TRUE	TRUE
chr2	209693623	A	T	ENST00000682079	ENSG00000078018	MAP2	TRUE	TRUE
chr2	209693629	C	T	ENST00000682079	ENSG00000078018	MAP2	TRUE	TRUE
chr2	209693632	G	T	ENST00000682079	ENSG00000078018	MAP2	TRUE	TRUE
chr2	209693651	T	A	ENST00000682079	ENSG00000078018	MAP2	TRUE	TRUE
chr2	209693653	A	T	ENST00000682079	ENSG00000078018	MAP2	TRUE	TRUE
chr2	209693656	C	T	ENST00000682079	ENSG00000078018	MAP2	TRUE	TRUE
chr2	209693663	C	A	ENST00000682079	ENSG00000078018	MAP2	TRUE	TRUE
chr2	209693678	T	A	ENST00000682079	ENSG00000078018	MAP2	TRUE	TRUE
chr2	209693680	G	T	ENST00000682079	ENSG00000078018	MAP2	TRUE	TRUE
chr2	209693683	C	T	ENST00000682079	ENSG00000078018	MAP2	TRUE	TRUE
chr2	209693699	C	A	ENST00000682079	ENSG00000078018	MAP2	TRUE	TRUE
chr2	209693699	C	G	ENST00000682079	ENSG00000078018	MAP2	TRUE	TRUE
chr2	209693713	A	T	ENST00000682079	ENSG00000078018	MAP2	TRUE	TRUE
chr2	209693722	G	T	ENST00000682079	ENSG00000078018	MAP2	TRUE	TRUE
chr2	209693725	A	T	ENST00000682079	ENSG00000078018	MAP2	TRUE	TRUE
chr2	209693737	G	T	ENST00000682079	ENSG00000078018	MAP2	TRUE	TRUE
chr2	209693750	T	A	ENST00000682079	ENSG00000078018	MAP2	TRUE	TRUE
chr2	209693750	T	G	ENST00000682079	ENSG00000078018	MAP2	TRUE	TRUE
chr2	209693755	G	T	ENST00000682079	ENSG00000078018	MAP2	TRUE	TRUE
chr2	209693758	A	T	ENST00000682079	ENSG00000078018	MAP2	TRUE	TRUE
chr2	209693765	C	A	ENST00000682079	ENSG00000078018	MAP2	TRUE	TRUE
chr2	209693765	C	G	ENST00000682079	ENSG00000078018	MAP2	TRUE	TRUE
chr2	209693770	C	T	ENST00000682079	ENSG00000078018	MAP2	TRUE	TRUE
chr2	209693773	G	T	ENST00000682079	ENSG00000078018	MAP2	TRUE	TRUE
chr2	209693782	G	T	ENST00000682079	ENSG00000078018	MAP2	TRUE	TRUE
chr2	209693788	A	T	ENST00000682079	ENSG00000078018	MAP2	TRUE	TRUE
chr2	209693800	A	T	ENST00000682079	ENSG00000078018	MAP2	TRUE	TRUE
chr2	209693806	A	T	ENST00000682079	ENSG00000078018	MAP2	TRUE	TRUE
chr2	209693812	G	T	ENST00000682079	ENSG00000078018	MAP2	TRUE	TRUE
chr2	209693815	G	T	ENST00000682079	ENSG00000078018	MAP2	TRUE	TRUE
chr2	209693821	G	T	ENST00000682079	ENSG00000078018	MAP2	TRUE	TRUE
chr2	209693834	C	A	ENST00000682079	ENSG00000078018	MAP2	TRUE	TRUE
chr2	209693834	C	G	ENST00000682079	ENSG00000078018	MAP2	TRUE	TRUE
chr2	209693839	G	T	ENST00000682079	ENSG00000078018	MAP2	TRUE	TRUE
chr2	209693859	T	A	ENST00000682079	ENSG00000078018	MAP2	TRUE	TRUE
chr2	209693859	T	G	ENST00000682079	ENSG00000078018	MAP2	TRUE	TRUE
chr2	209693860	G	T	ENST00000682079	ENSG00000078018	MAP2	TRUE	TRUE
chr2	209693866	A	T	ENST00000682079	ENSG00000078018	MAP2	TRUE	TRUE
chr2	209693870	C	A	ENST00000682079	ENSG00000078018	MAP2	TRUE	TRUE
chr2	209693870	C	G	ENST00000682079	ENSG00000078018	MAP2	TRUE	TRUE
chr2	209693872	G	T	ENST00000682079	ENSG00000078018	MAP2	TRUE	TRUE
chr2	209693881	A	T	ENST00000682079	ENSG00000078018	MAP2	TRUE	TRUE
chr2	209693886	C	A	ENST00000682079	ENSG00000078018	MAP2	TRUE	TRUE
chr2	209693886	C	G	ENST00000682079	ENSG00000078018	MAP2	TRUE	TRUE
chr2	209693890	G	T	ENST00000682079	ENSG00000078018	MAP2	TRUE	TRUE
chr2	209693903	T	A	ENST00000682079	ENSG00000078018	MAP2	TRUE	TRUE
chr2	209693905	A	T	ENST00000682079	ENSG00000078018	MAP2	TRUE	TRUE
chr2	209693908	G	T	ENST00000682079	ENSG00000078018	MAP2	TRUE	TRUE
chr2	209693911	G	T	ENST00000682079	ENSG00000078018	MAP2	TRUE	TRUE
chr2	209693920	A	T	ENST00000682079	ENSG00000078018	MAP2	TRUE	TRUE
chr2	209693929	G	T	ENST00000682079	ENSG00000078018	MAP2	TRUE	TRUE
chr2	209693946	C	A	ENST00000682079	ENSG00000078018	MAP2	TRUE	TRUE
chr2	209693946	C	G	ENST00000682079	ENSG00000078018	MAP2	TRUE	TRUE
chr2	209693949	T	A	ENST00000682079	ENSG00000078018	MAP2	TRUE	TRUE
chr2	209693949	T	G	ENST00000682079	ENSG00000078018	MAP2	TRUE	TRUE
chr2	209693950	G	T	ENST00000682079	ENSG00000078018	MAP2	TRUE	TRUE
chr2	209693965	A	T	ENST00000682079	ENSG00000078018	MAP2	TRUE	TRUE
chr2	209693968	G	T	ENST00000682079	ENSG00000078018	MAP2	TRUE	TRUE
chr2	209693980	G	T	ENST00000682079	ENSG00000078018	MAP2	TRUE	TRUE
chr2	209694010	A	T	ENST00000682079	ENSG00000078018	MAP2	TRUE	TRUE
chr2	209694022	A	T	ENST00000682079	ENSG00000078018	MAP2	TRUE	TRUE
chr2	209694025	G	T	ENST00000682079	ENSG00000078018	MAP2	TRUE	TRUE
chr2	209694031	C	T	ENST00000682079	ENSG00000078018	MAP2	TRUE	TRUE
chr2	209694037	G	T	ENST00000682079	ENSG00000078018	MAP2	TRUE	TRUE
chr2	209694040	A	T	ENST00000682079	ENSG00000078018	MAP2	TRUE	TRUE
chr2	209694043	G	T	ENST00000682079	ENSG00000078018	MAP2	TRUE	TRUE
chr2	209694049	C	T	ENST00000682079	ENSG00000078018	MAP2	TRUE	TRUE
chr2	209694067	C	T	ENST00000682079	ENSG00000078018	MAP2	TRUE	TRUE
chr2	209694070	G	T	ENST00000682079	ENSG00000078018	MAP2	TRUE	TRUE
chr2	209694081	C	A	ENST00000682079	ENSG00000078018	MAP2	TRUE	TRUE
chr2	209694081	C	G	ENST00000682079	ENSG00000078018	MAP2	TRUE	TRUE
chr2	209694094	C	T	ENST00000682079	ENSG00000078018	MAP2	TRUE	TRUE
chr2	209694102	T	A	ENST00000682079	ENSG00000078018	MAP2	TRUE	TRUE
chr2	209694102	T	G	ENST00000682079	ENSG00000078018	MAP2	TRUE	TRUE
chr2	209694107	C	A	ENST00000682079	ENSG00000078018	MAP2	TRUE	TRUE
chr2	209694107	C	G	ENST00000682079	ENSG00000078018	MAP2	TRUE	TRUE
chr2	209694113	T	A	ENST00000682079	ENSG00000078018	MAP2	TRUE	TRUE
chr2	209694113	T	G	ENST00000682079	ENSG00000078018	MAP2	TRUE	TRUE
chr2	209694118	G	T	ENST00000682079	ENSG00000078018	MAP2	TRUE	TRUE
chr2	209694121	G	T	ENST00000682079	ENSG00000078018	MAP2	TRUE	TRUE
chr2	209694136	C	T	ENST00000682079	ENSG00000078018	MAP2	TRUE	TRUE
chr2	209694139	G	T	ENST00000682079	ENSG00000078018	MAP2	TRUE	TRUE
chr2	209694142	A	T	ENST00000682079	ENSG00000078018	MAP2	TRUE	TRUE
chr2	209694163	A	T	ENST00000682079	ENSG00000078018	MAP2	TRUE	TRUE
chr2	209694171	T	A	ENST00000682079	ENSG00000078018	MAP2	TRUE	TRUE
chr2	209694171	T	G	ENST00000682079	ENSG00000078018	MAP2	TRUE	TRUE
chr2	209694172	G	T	ENST00000682079	ENSG00000078018	MAP2	TRUE	TRUE
chr2	209694175	G	T	ENST00000682079	ENSG00000078018	MAP2	TRUE	TRUE
chr2	209694178	A	T	ENST00000682079	ENSG00000078018	MAP2	TRUE	TRUE
chr2	209694196	A	T	ENST00000682079	ENSG00000078018	MAP2	TRUE	TRUE
chr2	209694202	A	T	ENST00000682079	ENSG00000078018	MAP2	TRUE	TRUE
chr2	209694212	T	A	ENST00000682079	ENSG00000078018	MAP2	TRUE	TRUE
chr2	209694230	T	A	ENST00000682079	ENSG00000078018	MAP2	TRUE	TRUE
chr2	209694230	T	G	ENST00000682079	ENSG00000078018	MAP2	TRUE	TRUE
chr2	209694232	G	T	ENST00000682079	ENSG00000078018	MAP2	TRUE	TRUE
chr2	209694256	G	T	ENST00000682079	ENSG00000078018	MAP2	TRUE	TRUE
chr2	209694259	C	T	ENST00000682079	ENSG00000078018	MAP2	TRUE	TRUE
chr2	209694262	A	T	ENST00000682079	ENSG00000078018	MAP2	TRUE	TRUE
chr2	209694272	C	A	ENST00000682079	ENSG00000078018	MAP2	TRUE	TRUE
chr2	209694272	C	G	ENST00000682079	ENSG00000078018	MAP2	TRUE	TRUE
chr2	209694281	T	A	ENST00000682079	ENSG00000078018	MAP2	TRUE	TRUE
chr2	209694294	C	A	ENST00000682079	ENSG00000078018	MAP2	TRUE	TRUE
chr2	209694313	G	T	ENST00000682079	ENSG00000078018	MAP2	TRUE	TRUE
chr2	209694331	G	T	ENST00000682079	ENSG00000078018	MAP2	TRUE	TRUE
chr2	209694379	G	T	ENST00000682079	ENSG00000078018	MAP2	TRUE	TRUE
chr2	209694391	G	T	ENST00000682079	ENSG00000078018	MAP2	TRUE	TRUE
chr2	209694405	C	A	ENST00000682079	ENSG00000078018	MAP2	TRUE	TRUE
chr2	209694405	C	G	ENST00000682079	ENSG00000078018	MAP2	TRUE	TRUE
chr2	209694430	G	T	ENST00000682079	ENSG00000078018	MAP2	TRUE	TRUE
chr2	209694433	A	T	ENST00000682079	ENSG00000078018	MAP2	TRUE	TRUE
chr2	209694444	C	A	ENST00000682079	ENSG00000078018	MAP2	TRUE	TRUE
chr2	209694454	G	T	ENST00000682079	ENSG00000078018	MAP2	TRUE	TRUE
chr2	209694460	A	T	ENST00000682079	ENSG00000078018	MAP2	TRUE	TRUE
chr2	209694463	G	T	ENST00000682079	ENSG00000078018	MAP2	TRUE	TRUE
chr2	209694466	G	T	ENST00000682079	ENSG00000078018	MAP2	TRUE	TRUE
chr2	209694469	G	T	ENST00000682079	ENSG00000078018	MAP2	TRUE	TRUE
chr2	209694472	C	T	ENST00000682079	ENSG00000078018	MAP2	TRUE	TRUE
chr2	209694478	G	T	ENST00000682079	ENSG00000078018	MAP2	TRUE	TRUE
chr2	209694481	A	T	ENST00000682079	ENSG00000078018	MAP2	TRUE	TRUE
chr2	209694487	A	T	ENST00000682079	ENSG00000078018	MAP2	TRUE	TRUE
chr2	209694496	G	T	ENST00000682079	ENSG00000078018	MAP2	TRUE	TRUE
chr2	209694499	G	T	ENST00000682079	ENSG00000078018	MAP2	TRUE	TRUE
chr2	209694502	G	T	ENST00000682079	ENSG00000078018	MAP2	TRUE	TRUE
chr2	209694511	C	T	ENST00000682079	ENSG00000078018	MAP2	TRUE	TRUE
chr2	209694517	G	T	ENST00000682079	ENSG00000078018	MAP2	TRUE	TRUE
chr2	209694524	C	A	ENST00000682079	ENSG00000078018	MAP2	TRUE	TRUE
chr2	209694524	C	G	ENST00000682079	ENSG00000078018	MAP2	TRUE	TRUE
chr2	209694528	T	A	ENST00000682079	ENSG00000078018	MAP2	TRUE	TRUE
chr2	209694529	G	T	ENST00000682079	ENSG00000078018	MAP2	TRUE	TRUE
chr2	209694547	A	T	ENST00000682079	ENSG00000078018	MAP2	TRUE	TRUE
chr2	209694558	C	A	ENST00000682079	ENSG00000078018	MAP2	TRUE	TRUE
chr2	209694558	C	G	ENST00000682079	ENSG00000078018	MAP2	TRUE	TRUE
chr2	209694559	A	T	ENST00000682079	ENSG00000078018	MAP2	TRUE	TRUE
chr2	209694592	G	T	ENST00000682079	ENSG00000078018	MAP2	TRUE	TRUE
chr2	209694620	C	A	ENST00000682079	ENSG00000078018	MAP2	TRUE	TRUE
chr2	209694620	C	G	ENST00000682079	ENSG00000078018	MAP2	TRUE	TRUE
chr2	209694622	A	T	ENST00000682079	ENSG00000078018	MAP2	TRUE	TRUE
chr2	209694626	T	A	ENST00000682079	ENSG00000078018	MAP2	TRUE	TRUE
chr2	209694649	G	T	ENST00000682079	ENSG00000078018	MAP2	TRUE	TRUE
chr2	209694664	A	T	ENST00000682079	ENSG00000078018	MAP2	TRUE	TRUE
chr2	209694668	C	A	ENST00000682079	ENSG00000078018	MAP2	TRUE	TRUE
chr2	209694668	C	G	ENST00000682079	ENSG00000078018	MAP2	TRUE	TRUE
chr2	209694677	C	A	ENST00000682079	ENSG00000078018	MAP2	TRUE	TRUE
chr2	209694677	C	G	ENST00000682079	ENSG00000078018	MAP2	TRUE	TRUE
chr2	209694679	G	T	ENST00000682079	ENSG00000078018	MAP2	TRUE	TRUE
chr2	209694691	G	T	ENST00000682079	ENSG00000078018	MAP2	TRUE	TRUE
chr2	209694710	T	A	ENST00000682079	ENSG00000078018	MAP2	TRUE	TRUE
chr2	209694727	G	T	ENST00000682079	ENSG00000078018	MAP2	TRUE	TRUE
chr2	209694745	A	T	ENST00000682079	ENSG00000078018	MAP2	TRUE	TRUE
chr2	209694757	C	T	ENST00000682079	ENSG00000078018	MAP2	TRUE	TRUE
chr2	209694763	G	T	ENST00000682079	ENSG00000078018	MAP2	TRUE	TRUE
chr2	209694777	C	A	ENST00000682079	ENSG00000078018	MAP2	TRUE	TRUE
chr2	209694777	C	G	ENST00000682079	ENSG00000078018	MAP2	TRUE	TRUE
chr2	209694780	T	A	ENST00000682079	ENSG00000078018	MAP2	TRUE	TRUE
chr2	209694790	A	T	ENST00000682079	ENSG00000078018	MAP2	TRUE	TRUE
chr2	209694795	C	A	ENST00000682079	ENSG00000078018	MAP2	TRUE	TRUE
chr2	209694795	C	G	ENST00000682079	ENSG00000078018	MAP2	TRUE	TRUE
chr2	209694806	T	A	ENST00000682079	ENSG00000078018	MAP2	TRUE	TRUE
chr2	209694812	C	A	ENST00000682079	ENSG00000078018	MAP2	TRUE	TRUE
chr2	209694812	C	G	ENST00000682079	ENSG00000078018	MAP2	TRUE	TRUE
chr2	209694820	C	T	ENST00000682079	ENSG00000078018	MAP2	TRUE	TRUE
chr2	209694829	G	T	ENST00000682079	ENSG00000078018	MAP2	TRUE	TRUE
chr2	209694836	T	A	ENST00000682079	ENSG00000078018	MAP2	TRUE	TRUE
chr2	209694836	T	G	ENST00000682079	ENSG00000078018	MAP2	TRUE	TRUE
chr2	209694839	C	A	ENST00000682079	ENSG00000078018	MAP2	TRUE	TRUE
chr2	209694839	C	G	ENST00000682079	ENSG00000078018	MAP2	TRUE	TRUE
chr2	209694844	G	T	ENST00000682079	ENSG00000078018	MAP2	TRUE	TRUE
chr2	209694861	C	A	ENST00000682079	ENSG00000078018	MAP2	TRUE	TRUE
chr2	209694861	C	G	ENST00000682079	ENSG00000078018	MAP2	TRUE	TRUE
chr2	209694862	G	T	ENST00000682079	ENSG00000078018	MAP2	TRUE	TRUE
chr2	209694877	A	T	ENST00000682079	ENSG00000078018	MAP2	TRUE	TRUE
chr2	209694883	C	T	ENST00000682079	ENSG00000078018	MAP2	TRUE	TRUE
chr2	209694886	A	T	ENST00000682079	ENSG00000078018	MAP2	TRUE	TRUE
chr2	209694893	T	A	ENST00000682079	ENSG00000078018	MAP2	TRUE	TRUE
chr2	209694908	C	A	ENST00000682079	ENSG00000078018	MAP2	TRUE	TRUE
chr2	209694908	C	G	ENST00000682079	ENSG00000078018	MAP2	TRUE	TRUE
chr2	209694916	G	T	ENST00000682079	ENSG00000078018	MAP2	TRUE	TRUE
chr2	209694922	A	T	ENST00000682079	ENSG00000078018	MAP2	TRUE	TRUE
chr2	209694937	G	T	ENST00000682079	ENSG00000078018	MAP2	TRUE	TRUE
chr2	209694940	A	T	ENST00000682079	ENSG00000078018	MAP2	TRUE	TRUE
chr2	209694946	A	T	ENST00000682079	ENSG00000078018	MAP2	TRUE	TRUE
chr2	209694952	G	T	ENST00000682079	ENSG00000078018	MAP2	TRUE	TRUE
chr2	209694967	A	T	ENST00000682079	ENSG00000078018	MAP2	TRUE	TRUE
chr2	209694970	G	T	ENST00000682079	ENSG00000078018	MAP2	TRUE	TRUE
chr2	209694997	A	T	ENST00000682079	ENSG00000078018	MAP2	TRUE	TRUE
chr2	209695001	C	A	ENST00000682079	ENSG00000078018	MAP2	TRUE	TRUE
chr2	209695001	C	G	ENST00000682079	ENSG00000078018	MAP2	TRUE	TRUE
chr2	209695003	G	T	ENST00000682079	ENSG00000078018	MAP2	TRUE	TRUE
chr2	209695012	A	T	ENST00000682079	ENSG00000078018	MAP2	TRUE	TRUE
chr2	209695015	G	T	ENST00000682079	ENSG00000078018	MAP2	TRUE	TRUE
chr2	209695024	C	T	ENST00000682079	ENSG00000078018	MAP2	TRUE	TRUE
chr2	209695027	G	T	ENST00000682079	ENSG00000078018	MAP2	TRUE	TRUE
chr2	209695030	A	T	ENST00000682079	ENSG00000078018	MAP2	TRUE	TRUE
chr2	209695033	A	T	ENST00000682079	ENSG00000078018	MAP2	TRUE	TRUE
chr2	209695049	T	A	ENST00000682079	ENSG00000078018	MAP2	TRUE	TRUE
chr2	209695063	G	T	ENST00000682079	ENSG00000078018	MAP2	TRUE	TRUE
chr2	209695066	A	T	ENST00000682079	ENSG00000078018	MAP2	TRUE	TRUE
chr2	209695072	G	T	ENST00000682079	ENSG00000078018	MAP2	TRUE	TRUE
chr2	209695075	G	T	ENST00000682079	ENSG00000078018	MAP2	TRUE	TRUE
chr2	209695088	C	A	ENST00000682079	ENSG00000078018	MAP2	TRUE	TRUE
chr2	209695088	C	G	ENST00000682079	ENSG00000078018	MAP2	TRUE	TRUE
chr2	209695090	A	T	ENST00000682079	ENSG00000078018	MAP2	TRUE	TRUE
chr2	209695093	G	T	ENST00000682079	ENSG00000078018	MAP2	TRUE	TRUE
chr2	209695102	A	T	ENST00000682079	ENSG00000078018	MAP2	TRUE	TRUE
chr2	209695105	A	T	ENST00000682079	ENSG00000078018	MAP2	TRUE	TRUE
chr2	209695111	G	T	ENST00000682079	ENSG00000078018	MAP2	TRUE	TRUE
chr2	209695114	G	T	ENST00000682079	ENSG00000078018	MAP2	TRUE	TRUE
chr2	209695126	G	T	ENST00000682079	ENSG00000078018	MAP2	TRUE	TRUE
chr2	209695132	G	T	ENST00000682079	ENSG00000078018	MAP2	TRUE	TRUE
chr2	209695141	G	T	ENST00000682079	ENSG00000078018	MAP2	TRUE	TRUE
chr2	209695145	T	A	ENST00000682079	ENSG00000078018	MAP2	TRUE	TRUE
chr2	209695145	T	G	ENST00000682079	ENSG00000078018	MAP2	TRUE	TRUE
chr2	209695147	G	T	ENST00000682079	ENSG00000078018	MAP2	TRUE	TRUE
chr2	209695158	T	A	ENST00000682079	ENSG00000078018	MAP2	TRUE	TRUE
chr2	209695158	T	G	ENST00000682079	ENSG00000078018	MAP2	TRUE	TRUE
chr2	209695159	G	T	ENST00000682079	ENSG00000078018	MAP2	TRUE	TRUE
chr2	209695162	C	T	ENST00000682079	ENSG00000078018	MAP2	TRUE	TRUE
chr2	209695169	T	A	ENST00000682079	ENSG00000078018	MAP2	TRUE	TRUE
chr2	209695174	A	T	ENST00000682079	ENSG00000078018	MAP2	TRUE	TRUE
chr2	209695181	T	A	ENST00000682079	ENSG00000078018	MAP2	TRUE	TRUE
chr2	209695184	C	A	ENST00000682079	ENSG00000078018	MAP2	TRUE	TRUE
chr2	209695184	C	G	ENST00000682079	ENSG00000078018	MAP2	TRUE	TRUE
chr2	209695207	G	T	ENST00000682079	ENSG00000078018	MAP2	TRUE	TRUE
chr2	209695210	A	T	ENST00000682079	ENSG00000078018	MAP2	TRUE	TRUE
chr2	209695216	G	T	ENST00000682079	ENSG00000078018	MAP2	TRUE	TRUE
chr2	209695219	A	T	ENST00000682079	ENSG00000078018	MAP2	TRUE	TRUE
chr2	209695232	C	A	ENST00000682079	ENSG00000078018	MAP2	TRUE	TRUE
chr2	209695232	C	G	ENST00000682079	ENSG00000078018	MAP2	TRUE	TRUE
chr2	209695240	G	T	ENST00000682079	ENSG00000078018	MAP2	TRUE	TRUE
chr2	209695249	G	T	ENST00000682079	ENSG00000078018	MAP2	TRUE	TRUE
chr2	209695255	G	T	ENST00000682079	ENSG00000078018	MAP2	TRUE	TRUE
chr2	209695264	A	T	ENST00000682079	ENSG00000078018	MAP2	TRUE	TRUE
chr2	209695267	A	T	ENST00000682079	ENSG00000078018	MAP2	TRUE	TRUE
chr2	209695273	G	T	ENST00000682079	ENSG00000078018	MAP2	TRUE	TRUE
chr2	209695276	C	T	ENST00000682079	ENSG00000078018	MAP2	TRUE	TRUE
chr2	209695297	C	T	ENST00000682079	ENSG00000078018	MAP2	TRUE	TRUE
chr2	209695303	C	T	ENST00000682079	ENSG00000078018	MAP2	TRUE	TRUE
chr2	209695315	A	T	ENST00000682079	ENSG00000078018	MAP2	TRUE	TRUE
chr2	209695330	G	T	ENST00000682079	ENSG00000078018	MAP2	TRUE	TRUE
chr2	209695333	C	T	ENST00000682079	ENSG00000078018	MAP2	TRUE	TRUE
chr2	209695343	C	A	ENST00000682079	ENSG00000078018	MAP2	TRUE	TRUE
chr2	209695343	C	G	ENST00000682079	ENSG00000078018	MAP2	TRUE	TRUE
chr2	209695363	A	T	ENST00000682079	ENSG00000078018	MAP2	TRUE	TRUE
chr2	209695375	G	T	ENST00000682079	ENSG00000078018	MAP2	TRUE	TRUE
chr2	209695381	A	T	ENST00000682079	ENSG00000078018	MAP2	TRUE	TRUE
chr2	209695387	G	T	ENST00000682079	ENSG00000078018	MAP2	TRUE	TRUE
chr2	209695396	C	T	ENST00000682079	ENSG00000078018	MAP2	TRUE	TRUE
chr2	209695412	C	A	ENST00000682079	ENSG00000078018	MAP2	TRUE	TRUE
chr2	209695412	C	G	ENST00000682079	ENSG00000078018	MAP2	TRUE	TRUE
chr2	209695417	A	T	ENST00000682079	ENSG00000078018	MAP2	TRUE	TRUE
chr2	209695426	C	T	ENST00000682079	ENSG00000078018	MAP2	TRUE	TRUE
chr2	209695429	G	T	ENST00000682079	ENSG00000078018	MAP2	TRUE	TRUE
chr2	209695453	G	T	ENST00000682079	ENSG00000078018	MAP2	TRUE	TRUE
chr2	209695468	A	T	ENST00000682079	ENSG00000078018	MAP2	TRUE	TRUE
chr2	209695471	G	T	ENST00000682079	ENSG00000078018	MAP2	TRUE	TRUE
chr2	209695480	A	T	ENST00000682079	ENSG00000078018	MAP2	TRUE	TRUE
chr2	209695489	G	T	ENST00000682079	ENSG00000078018	MAP2	TRUE	TRUE
chr2	209695495	G	T	ENST00000682079	ENSG00000078018	MAP2	TRUE	TRUE
chr2	209695501	A	T	ENST00000682079	ENSG00000078018	MAP2	TRUE	TRUE
chr2	209695504	G	T	ENST00000682079	ENSG00000078018	MAP2	TRUE	TRUE
chr2	209695507	A	T	ENST00000682079	ENSG00000078018	MAP2	TRUE	TRUE
chr2	209695516	A	T	ENST00000682079	ENSG00000078018	MAP2	TRUE	TRUE
chr2	209695526	T	A	ENST00000682079	ENSG00000078018	MAP2	TRUE	TRUE
chr2	209695534	C	T	ENST00000682079	ENSG00000078018	MAP2	TRUE	TRUE
chr2	209695537	G	T	ENST00000682079	ENSG00000078018	MAP2	TRUE	TRUE
chr2	209695549	A	T	ENST00000682079	ENSG00000078018	MAP2	TRUE	TRUE
chr2	209695552	G	T	ENST00000682079	ENSG00000078018	MAP2	TRUE	TRUE
chr2	209695555	G	T	ENST00000682079	ENSG00000078018	MAP2	TRUE	TRUE
chr2	209695563	T	A	ENST00000682079	ENSG00000078018	MAP2	TRUE	TRUE
chr2	209695563	T	G	ENST00000682079	ENSG00000078018	MAP2	TRUE	TRUE
chr2	209695564	G	T	ENST00000682079	ENSG00000078018	MAP2	TRUE	TRUE
chr2	209695576	G	T	ENST00000682079	ENSG00000078018	MAP2	TRUE	TRUE
chr2	209695582	G	T	ENST00000682079	ENSG00000078018	MAP2	TRUE	TRUE
chr2	209695597	G	T	ENST00000682079	ENSG00000078018	MAP2	TRUE	TRUE
chr2	209695604	T	A	ENST00000682079	ENSG00000078018	MAP2	TRUE	TRUE
chr2	209695606	A	T	ENST00000682079	ENSG00000078018	MAP2	TRUE	TRUE
chr2	209695615	G	T	ENST00000682079	ENSG00000078018	MAP2	TRUE	TRUE
chr2	209695621	A	T	ENST00000682079	ENSG00000078018	MAP2	TRUE	TRUE
chr2	209695624	A	T	ENST00000682079	ENSG00000078018	MAP2	TRUE	TRUE
chr2	209695627	G	T	ENST00000682079	ENSG00000078018	MAP2	TRUE	TRUE
chr2	209695639	G	T	ENST00000682079	ENSG00000078018	MAP2	TRUE	TRUE
chr2	209695643	C	A	ENST00000682079	ENSG00000078018	MAP2	TRUE	TRUE
chr2	209695643	C	G	ENST00000682079	ENSG00000078018	MAP2	TRUE	TRUE
chr2	209695654	C	T	ENST00000682079	ENSG00000078018	MAP2	TRUE	TRUE
chr2	209695660	G	T	ENST00000682079	ENSG00000078018	MAP2	TRUE	TRUE
chr2	209695672	A	T	ENST00000682079	ENSG00000078018	MAP2	TRUE	TRUE
chr2	209695676	T	A	ENST00000682079	ENSG00000078018	MAP2	TRUE	TRUE
chr2	209695679	C	A	ENST00000682079	ENSG00000078018	MAP2	TRUE	TRUE
chr2	209695679	C	G	ENST00000682079	ENSG00000078018	MAP2	TRUE	TRUE
chr2	209695684	G	T	ENST00000682079	ENSG00000078018	MAP2	TRUE	TRUE
chr2	209695695	C	A	ENST00000682079	ENSG00000078018	MAP2	TRUE	TRUE
chr2	209695709	C	A	ENST00000682079	ENSG00000078018	MAP2	TRUE	TRUE
chr2	209695709	C	G	ENST00000682079	ENSG00000078018	MAP2	TRUE	TRUE
chr2	209695711	G	T	ENST00000682079	ENSG00000078018	MAP2	TRUE	TRUE
chr2	209695721	T	A	ENST00000682079	ENSG00000078018	MAP2	TRUE	TRUE
chr2	209695721	T	G	ENST00000682079	ENSG00000078018	MAP2	TRUE	TRUE
chr2	209695732	G	T	ENST00000682079	ENSG00000078018	MAP2	TRUE	TRUE
chr2	209695735	A	T	ENST00000682079	ENSG00000078018	MAP2	TRUE	TRUE
chr2	209695747	C	T	ENST00000682079	ENSG00000078018	MAP2	TRUE	TRUE
chr2	209695753	G	T	ENST00000682079	ENSG00000078018	MAP2	TRUE	TRUE
chr2	209695762	C	T	ENST00000682079	ENSG00000078018	MAP2	TRUE	TRUE
chr2	209695771	A	T	ENST00000682079	ENSG00000078018	MAP2	TRUE	TRUE
chr2	209695774	G	T	ENST00000682079	ENSG00000078018	MAP2	TRUE	TRUE
chr2	209695777	G	T	ENST00000682079	ENSG00000078018	MAP2	TRUE	TRUE
chr2	209695783	A	T	ENST00000682079	ENSG00000078018	MAP2	TRUE	TRUE
chr2	209695786	G	T	ENST00000682079	ENSG00000078018	MAP2	TRUE	TRUE
chr2	209695825	G	T	ENST00000682079	ENSG00000078018	MAP2	TRUE	TRUE
chr2	209695832	T	A	ENST00000682079	ENSG00000078018	MAP2	TRUE	TRUE
chr2	209695837	G	T	ENST00000682079	ENSG00000078018	MAP2	TRUE	TRUE
chr2	209695852	G	T	ENST00000682079	ENSG00000078018	MAP2	TRUE	TRUE
chr2	209695861	G	T	ENST00000682079	ENSG00000078018	MAP2	TRUE	TRUE
chr2	209695867	C	T	ENST00000682079	ENSG00000078018	MAP2	TRUE	TRUE
chr2	209695873	G	T	ENST00000682079	ENSG00000078018	MAP2	TRUE	TRUE
chr2	209695876	G	T	ENST00000682079	ENSG00000078018	MAP2	TRUE	TRUE
chr2	209695879	G	T	ENST00000682079	ENSG00000078018	MAP2	TRUE	TRUE
chr2	209695882	G	T	ENST00000682079	ENSG00000078018	MAP2	TRUE	TRUE
chr2	209695888	G	T	ENST00000682079	ENSG00000078018	MAP2	TRUE	TRUE
chr2	209695894	C	T	ENST00000682079	ENSG00000078018	MAP2	TRUE	TRUE
chr2	209695897	G	T	ENST00000682079	ENSG00000078018	MAP2	TRUE	TRUE
chr2	209695900	G	T	ENST00000682079	ENSG00000078018	MAP2	TRUE	TRUE
chr2	209695905	T	A	ENST00000682079	ENSG00000078018	MAP2	TRUE	TRUE
chr2	209695905	T	G	ENST00000682079	ENSG00000078018	MAP2	TRUE	TRUE
chr2	209695909	A	T	ENST00000682079	ENSG00000078018	MAP2	TRUE	TRUE
chr2	209695925	C	A	ENST00000682079	ENSG00000078018	MAP2	TRUE	TRUE
chr2	209695925	C	G	ENST00000682079	ENSG00000078018	MAP2	TRUE	TRUE
chr2	209695936	C	T	ENST00000682079	ENSG00000078018	MAP2	TRUE	TRUE
chr2	209695958	C	A	ENST00000682079	ENSG00000078018	MAP2	TRUE	TRUE
chr2	209695958	C	G	ENST00000682079	ENSG00000078018	MAP2	TRUE	TRUE
chr2	209695969	G	T	ENST00000682079	ENSG00000078018	MAP2	TRUE	TRUE
chr2	209695972	G	T	ENST00000682079	ENSG00000078018	MAP2	TRUE	TRUE
chr2	209695981	G	T	ENST00000682079	ENSG00000078018	MAP2	TRUE	TRUE
chr2	209695989	C	A	ENST00000682079	ENSG00000078018	MAP2	TRUE	TRUE
chr2	209695996	G	T	ENST00000682079	ENSG00000078018	MAP2	TRUE	TRUE
chr2	209696002	A	T	ENST00000682079	ENSG00000078018	MAP2	TRUE	TRUE
chr2	209696005	G	T	ENST00000682079	ENSG00000078018	MAP2	TRUE	TRUE
chr2	209696014	G	T	ENST00000682079	ENSG00000078018	MAP2	TRUE	TRUE
chr2	209696032	G	T	ENST00000682079	ENSG00000078018	MAP2	TRUE	TRUE
chr2	209696056	C	T	ENST00000682079	ENSG00000078018	MAP2	TRUE	TRUE
chr2	209696071	G	T	ENST00000682079	ENSG00000078018	MAP2	TRUE	TRUE
chr2	209696077	G	T	ENST00000682079	ENSG00000078018	MAP2	TRUE	TRUE
chr2	209696081	C	A	ENST00000682079	ENSG00000078018	MAP2	TRUE	TRUE
chr2	209696081	C	G	ENST00000682079	ENSG00000078018	MAP2	TRUE	TRUE
chr2	209696113	G	T	ENST00000682079	ENSG00000078018	MAP2	TRUE	TRUE
chr2	209696116	C	T	ENST00000682079	ENSG00000078018	MAP2	TRUE	TRUE
chr2	209696122	G	T	ENST00000682079	ENSG00000078018	MAP2	TRUE	TRUE
chr2	209696128	G	T	ENST00000682079	ENSG00000078018	MAP2	TRUE	TRUE
chr2	209696134	A	T	ENST00000682079	ENSG00000078018	MAP2	TRUE	TRUE
chr2	209696152	G	T	ENST00000682079	ENSG00000078018	MAP2	TRUE	TRUE
chr2	209696155	G	T	ENST00000682079	ENSG00000078018	MAP2	TRUE	TRUE
chr2	209696158	G	T	ENST00000682079	ENSG00000078018	MAP2	TRUE	TRUE
chr2	209696164	G	T	ENST00000682079	ENSG00000078018	MAP2	TRUE	TRUE
chr2	209696170	G	T	ENST00000682079	ENSG00000078018	MAP2	TRUE	TRUE
chr2	209696173	G	T	ENST00000682079	ENSG00000078018	MAP2	TRUE	TRUE
chr2	209696182	G	T	ENST00000682079	ENSG00000078018	MAP2	TRUE	TRUE
chr2	209696188	C	T	ENST00000682079	ENSG00000078018	MAP2	TRUE	TRUE
chr2	209696194	G	T	ENST00000682079	ENSG00000078018	MAP2	TRUE	TRUE
chr2	209696200	A	T	ENST00000682079	ENSG00000078018	MAP2	TRUE	TRUE
chr2	209696215	G	T	ENST00000682079	ENSG00000078018	MAP2	TRUE	TRUE
chr2	209696233	G	T	ENST00000682079	ENSG00000078018	MAP2	TRUE	TRUE
chr2	209696236	A	T	ENST00000682079	ENSG00000078018	MAP2	TRUE	TRUE
chr2	209696239	G	T	ENST00000682079	ENSG00000078018	MAP2	TRUE	TRUE
chr2	209696242	G	T	ENST00000682079	ENSG00000078018	MAP2	TRUE	TRUE
chr2	209696257	G	T	ENST00000682079	ENSG00000078018	MAP2	TRUE	TRUE
chr2	209696262	T	A	ENST00000682079	ENSG00000078018	MAP2	TRUE	TRUE
chr2	209696262	T	G	ENST00000682079	ENSG00000078018	MAP2	TRUE	TRUE
chr2	209696263	A	T	ENST00000682079	ENSG00000078018	MAP2	TRUE	TRUE
chr2	209696269	G	T	ENST00000682079	ENSG00000078018	MAP2	TRUE	TRUE
chr2	209696277	T	A	ENST00000682079	ENSG00000078018	MAP2	TRUE	TRUE
chr2	209696277	T	G	ENST00000682079	ENSG00000078018	MAP2	TRUE	TRUE
chr2	209696286	C	A	ENST00000682079	ENSG00000078018	MAP2	TRUE	TRUE
chr2	209696286	C	G	ENST00000682079	ENSG00000078018	MAP2	TRUE	TRUE
chr2	209696287	A	T	ENST00000682079	ENSG00000078018	MAP2	TRUE	TRUE
chr2	209696293	G	T	ENST00000682079	ENSG00000078018	MAP2	TRUE	TRUE
chr2	209696336	G	A	ENST00000682079	ENSG00000078018	MAP2	TRUE	TRUE
chr2	209696337	G	A	ENST00000682079	ENSG00000078018	MAP2	TRUE	TRUE
chr2	209696347	C	T	ENST00000682079	ENSG00000078018	MAP2	TRUE	TRUE
chr2	209696351	G	A	ENST00000682079	ENSG00000078018	MAP2	TRUE	FALSE
chr2	209696351	G	C	ENST00000682079	ENSG00000078018	MAP2	TRUE	FALSE
chr2	209696351	G	T	ENST00000682079	ENSG00000078018	MAP2	TRUE	FALSE
chr2	209696352	T	A	ENST00000682079	ENSG00000078018	MAP2	TRUE	FALSE
chr2	209696352	T	C	ENST00000682079	ENSG00000078018	MAP2	TRUE	FALSE
chr2	209696352	T	G	ENST00000682079	ENSG00000078018	MAP2	TRUE	FALSE
chr2	209696540	A	C	ENST00000682079	ENSG00000078018	MAP2	TRUE	FALSE
chr2	209696540	A	G	ENST00000682079	ENSG00000078018	MAP2	TRUE	FALSE
chr2	209696540	A	T	ENST00000682079	ENSG00000078018	MAP2	TRUE	FALSE
chr2	209696541	G	A	ENST00000682079	ENSG00000078018	MAP2	TRUE	FALSE
chr2	209696541	G	C	ENST00000682079	ENSG00000078018	MAP2	TRUE	FALSE
chr2	209696541	G	T	ENST00000682079	ENSG00000078018	MAP2	TRUE	FALSE
chr2	209696565	G	T	ENST00000682079	ENSG00000078018	MAP2	TRUE	TRUE
chr2	209696568	C	T	ENST00000682079	ENSG00000078018	MAP2	TRUE	TRUE
chr2	209696572	T	A	ENST00000682079	ENSG00000078018	MAP2	TRUE	TRUE
chr2	209696572	T	G	ENST00000682079	ENSG00000078018	MAP2	TRUE	TRUE
chr2	209696574	G	T	ENST00000682079	ENSG00000078018	MAP2	TRUE	TRUE
chr2	209696586	A	T	ENST00000682079	ENSG00000078018	MAP2	TRUE	TRUE
chr2	209696589	G	T	ENST00000682079	ENSG00000078018	MAP2	TRUE	TRUE
chr2	209696592	G	T	ENST00000682079	ENSG00000078018	MAP2	TRUE	TRUE
chr2	209696595	A	T	ENST00000682079	ENSG00000078018	MAP2	TRUE	TRUE
chr2	209696601	G	T	ENST00000682079	ENSG00000078018	MAP2	TRUE	TRUE
chr2	209696604	A	T	ENST00000682079	ENSG00000078018	MAP2	TRUE	TRUE
chr2	209696607	G	T	ENST00000682079	ENSG00000078018	MAP2	TRUE	TRUE
chr2	209696616	A	T	ENST00000682079	ENSG00000078018	MAP2	TRUE	TRUE
chr2	209696620	C	A	ENST00000682079	ENSG00000078018	MAP2	TRUE	TRUE
chr2	209696620	C	G	ENST00000682079	ENSG00000078018	MAP2	TRUE	TRUE
chr2	209696628	G	T	ENST00000682079	ENSG00000078018	MAP2	TRUE	TRUE
chr2	209696631	A	T	ENST00000682079	ENSG00000078018	MAP2	TRUE	TRUE
chr2	209696637	A	T	ENST00000682079	ENSG00000078018	MAP2	TRUE	TRUE
chr2	209696640	A	T	ENST00000682079	ENSG00000078018	MAP2	TRUE	TRUE
chr2	209696643	G	T	ENST00000682079	ENSG00000078018	MAP2	TRUE	TRUE
chr2	209696646	A	T	ENST00000682079	ENSG00000078018	MAP2	TRUE	TRUE
chr2	209696655	A	T	ENST00000682079	ENSG00000078018	MAP2	TRUE	TRUE
chr2	209696664	A	T	ENST00000682079	ENSG00000078018	MAP2	TRUE	TRUE
chr2	209696670	A	T	ENST00000682079	ENSG00000078018	MAP2	TRUE	TRUE
chr2	209696685	G	T	ENST00000682079	ENSG00000078018	MAP2	TRUE	TRUE
chr2	209696688	A	T	ENST00000682079	ENSG00000078018	MAP2	TRUE	TRUE
chr2	209696691	A	T	ENST00000682079	ENSG00000078018	MAP2	TRUE	TRUE
chr2	209696700	A	T	ENST00000682079	ENSG00000078018	MAP2
chr2	209696703	A	T	ENST00000682079	ENSG00000078018	MAP2
chr2	209696706	G	T	ENST00000682079	ENSG00000078018	MAP2
chr2	209696724	A	T	ENST00000682079	ENSG00000078018	MAP2
chr2	209696730	G	T	ENST00000682079	ENSG00000078018	MAP2
chr2	209696736	A	T	ENST00000682079	ENSG00000078018	MAP2
chr2	209696742	A	T	ENST00000682079	ENSG00000078018	MAP2
chr2	209696745	A	T	ENST00000682079	ENSG00000078018	MAP2
chr2	209696749	G	A	ENST00000682079	ENSG00000078018	MAP2	FALSE	FALSE
chr2	209696749	G	C	ENST00000682079	ENSG00000078018	MAP2	FALSE	FALSE
chr2	209696749	G	T	ENST00000682079	ENSG00000078018	MAP2	FALSE	FALSE
chr2	209696750	T	A	ENST00000682079	ENSG00000078018	MAP2	FALSE	FALSE
chr2	209696750	T	C	ENST00000682079	ENSG00000078018	MAP2	FALSE	FALSE
chr2	209696750	T	G	ENST00000682079	ENSG00000078018	MAP2	FALSE	FALSE
chr2	209696915	A	C	ENST00000682079	ENSG00000078018	MAP2	TRUE	FALSE
chr2	209696915	A	G	ENST00000682079	ENSG00000078018	MAP2	TRUE	FALSE
chr2	209696915	A	T	ENST00000682079	ENSG00000078018	MAP2	TRUE	FALSE
chr2	209696916	G	A	ENST00000682079	ENSG00000078018	MAP2	TRUE	FALSE
chr2	209696916	G	C	ENST00000682079	ENSG00000078018	MAP2	TRUE	FALSE
chr2	209696916	G	T	ENST00000682079	ENSG00000078018	MAP2	TRUE	FALSE
chr2	209696924	T	A	ENST00000682079	ENSG00000078018	MAP2	TRUE	TRUE
chr2	209696924	T	G	ENST00000682079	ENSG00000078018	MAP2	TRUE	TRUE
chr2	209696925	A	T	ENST00000682079	ENSG00000078018	MAP2	TRUE	TRUE
chr2	209696928	A	T	ENST00000682079	ENSG00000078018	MAP2	TRUE	TRUE
chr2	209696934	G	T	ENST00000682079	ENSG00000078018	MAP2	TRUE	TRUE
chr2	209696943	A	T	ENST00000682079	ENSG00000078018	MAP2	TRUE	TRUE
chr2	209696946	A	T	ENST00000682079	ENSG00000078018	MAP2
chr2	209696952	G	T	ENST00000682079	ENSG00000078018	MAP2	TRUE	TRUE
chr2	209696958	C	T	ENST00000682079	ENSG00000078018	MAP2	TRUE	TRUE
chr2	209696979	A	T	ENST00000682079	ENSG00000078018	MAP2	TRUE	TRUE
chr2	209696989	T	A	ENST00000682079	ENSG00000078018	MAP2	TRUE	TRUE
chr2	209696989	T	G	ENST00000682079	ENSG00000078018	MAP2	TRUE	TRUE
chr2	209696991	A	T	ENST00000682079	ENSG00000078018	MAP2	TRUE	TRUE
chr2	209697003	A	T	ENST00000682079	ENSG00000078018	MAP2	TRUE	TRUE
chr2	209697008	T	A	ENST00000682079	ENSG00000078018	MAP2	TRUE	TRUE
chr2	209697008	T	G	ENST00000682079	ENSG00000078018	MAP2	TRUE	TRUE
chr2	209697012	A	T	ENST00000682079	ENSG00000078018	MAP2	TRUE	TRUE
chr2	209697032	T	A	ENST00000682079	ENSG00000078018	MAP2	TRUE	TRUE
chr2	209697036	A	T	ENST00000682079	ENSG00000078018	MAP2	TRUE	TRUE
chr2	209697042	A	T	ENST00000682079	ENSG00000078018	MAP2	TRUE	TRUE
chr2	209697052	G	A	ENST00000682079	ENSG00000078018	MAP2	TRUE	FALSE
chr2	209697052	G	C	ENST00000682079	ENSG00000078018	MAP2	TRUE	FALSE
chr2	209697052	G	T	ENST00000682079	ENSG00000078018	MAP2	TRUE	FALSE
chr2	209697053	T	A	ENST00000682079	ENSG00000078018	MAP2	TRUE	FALSE
chr2	209697053	T	C	ENST00000682079	ENSG00000078018	MAP2	TRUE	FALSE
chr2	209697053	T	G	ENST00000682079	ENSG00000078018	MAP2	TRUE	FALSE
chr2	209700275	A	C	ENST00000682079	ENSG00000078018	MAP2	TRUE	FALSE
chr2	209700275	A	G	ENST00000682079	ENSG00000078018	MAP2	TRUE	FALSE
chr2	209700275	A	T	ENST00000682079	ENSG00000078018	MAP2	TRUE	FALSE
chr2	209700276	G	A	ENST00000682079	ENSG00000078018	MAP2	TRUE	FALSE
chr2	209700276	G	C	ENST00000682079	ENSG00000078018	MAP2	TRUE	FALSE
chr2	209700276	G	T	ENST00000682079	ENSG00000078018	MAP2	TRUE	FALSE
chr2	209700288	G	T	ENST00000682079	ENSG00000078018	MAP2	TRUE	TRUE
chr2	209700292	C	A	ENST00000682079	ENSG00000078018	MAP2	TRUE	TRUE
chr2	209700292	C	G	ENST00000682079	ENSG00000078018	MAP2	TRUE	TRUE
chr2	209700315	A	T	ENST00000682079	ENSG00000078018	MAP2	TRUE	TRUE
chr2	209700318	C	T	ENST00000682079	ENSG00000078018	MAP2	TRUE	TRUE
chr2	209700324	A	T	ENST00000682079	ENSG00000078018	MAP2	TRUE	TRUE
chr2	209700330	A	T	ENST00000682079	ENSG00000078018	MAP2	TRUE	TRUE
chr2	209700339	G	A	ENST00000682079	ENSG00000078018	MAP2	TRUE	FALSE
chr2	209700339	G	C	ENST00000682079	ENSG00000078018	MAP2	TRUE	FALSE
chr2	209700339	G	T	ENST00000682079	ENSG00000078018	MAP2	TRUE	FALSE
chr2	209700340	T	A	ENST00000682079	ENSG00000078018	MAP2	TRUE	FALSE
chr2	209700340	T	C	ENST00000682079	ENSG00000078018	MAP2	TRUE	FALSE
chr2	209700340	T	G	ENST00000682079	ENSG00000078018	MAP2	TRUE	FALSE
chr2	209705578	A	C	ENST00000682079	ENSG00000078018	MAP2	TRUE	FALSE
chr2	209705578	A	G	ENST00000682079	ENSG00000078018	MAP2	TRUE	FALSE
chr2	209705578	A	T	ENST00000682079	ENSG00000078018	MAP2	TRUE	FALSE
chr2	209705579	G	A	ENST00000682079	ENSG00000078018	MAP2	TRUE	FALSE
chr2	209705579	G	C	ENST00000682079	ENSG00000078018	MAP2	TRUE	FALSE
chr2	209705579	G	T	ENST00000682079	ENSG00000078018	MAP2	TRUE	FALSE
chr2	209705583	G	T	ENST00000682079	ENSG00000078018	MAP2	TRUE	TRUE
chr2	209705592	A	T	ENST00000682079	ENSG00000078018	MAP2	TRUE	TRUE
chr2	209705601	G	T	ENST00000682079	ENSG00000078018	MAP2	TRUE	TRUE
chr2	209705604	A	T	ENST00000682079	ENSG00000078018	MAP2	TRUE	TRUE
chr2	209705622	A	T	ENST00000682079	ENSG00000078018	MAP2	TRUE	TRUE
chr2	209705649	C	T	ENST00000682079	ENSG00000078018	MAP2	TRUE	TRUE
chr2	209705659	C	A	ENST00000682079	ENSG00000078018	MAP2	TRUE	TRUE
chr2	209705659	C	G	ENST00000682079	ENSG00000078018	MAP2	TRUE	TRUE
chr2	209705661	G	T	ENST00000682079	ENSG00000078018	MAP2	TRUE	TRUE
chr2	209705667	A	T	ENST00000682079	ENSG00000078018	MAP2	TRUE	TRUE
chr2	209705673	G	T	ENST00000682079	ENSG00000078018	MAP2	TRUE	TRUE
chr2	209705710	C	A	ENST00000682079	ENSG00000078018	MAP2	TRUE	TRUE
chr2	209705710	C	G	ENST00000682079	ENSG00000078018	MAP2	TRUE	TRUE
chr2	209705728	G	A	ENST00000682079	ENSG00000078018	MAP2	TRUE	FALSE
chr2	209705728	G	C	ENST00000682079	ENSG00000078018	MAP2	TRUE	FALSE
chr2	209705728	G	T	ENST00000682079	ENSG00000078018	MAP2	TRUE	FALSE
chr2	209705729	T	A	ENST00000682079	ENSG00000078018	MAP2	TRUE	FALSE
chr2	209705729	T	C	ENST00000682079	ENSG00000078018	MAP2	TRUE	FALSE
chr2	209705729	T	G	ENST00000682079	ENSG00000078018	MAP2	TRUE	FALSE
chr2	209709912	A	C	ENST00000682079	ENSG00000078018	MAP2	TRUE	FALSE
chr2	209709912	A	G	ENST00000682079	ENSG00000078018	MAP2	TRUE	FALSE
chr2	209709912	A	T	ENST00000682079	ENSG00000078018	MAP2	TRUE	FALSE
chr2	209709913	G	A	ENST00000682079	ENSG00000078018	MAP2	TRUE	FALSE
chr2	209709913	G	C	ENST00000682079	ENSG00000078018	MAP2	TRUE	FALSE
chr2	209709913	G	T	ENST00000682079	ENSG00000078018	MAP2	TRUE	FALSE
chr2	209709917	C	A	ENST00000682079	ENSG00000078018	MAP2	TRUE	TRUE
chr2	209709917	C	G	ENST00000682079	ENSG00000078018	MAP2	TRUE	TRUE
chr2	209709919	G	T	ENST00000682079	ENSG00000078018	MAP2	TRUE	TRUE
chr2	209709931	A	T	ENST00000682079	ENSG00000078018	MAP2	TRUE	TRUE
chr2	209709940	A	T	ENST00000682079	ENSG00000078018	MAP2	TRUE	TRUE
chr2	209709953	C	A	ENST00000682079	ENSG00000078018	MAP2	TRUE	TRUE
chr2	209709953	C	G	ENST00000682079	ENSG00000078018	MAP2	TRUE	TRUE
chr2	209710008	T	A	ENST00000682079	ENSG00000078018	MAP2	TRUE	TRUE
chr2	209710008	T	G	ENST00000682079	ENSG00000078018	MAP2	TRUE	TRUE
chr2	209710013	C	A	ENST00000682079	ENSG00000078018	MAP2	TRUE	TRUE
chr2	209710013	C	G	ENST00000682079	ENSG00000078018	MAP2	TRUE	TRUE
chr2	209710033	G	T	ENST00000682079	ENSG00000078018	MAP2	TRUE	TRUE
chr2	209710047	T	A	ENST00000682079	ENSG00000078018	MAP2	TRUE	TRUE
chr2	209710047	T	G	ENST00000682079	ENSG00000078018	MAP2	TRUE	TRUE
chr2	209710069	G	T	ENST00000682079	ENSG00000078018	MAP2	TRUE	TRUE
chr2	209710078	A	T	ENST00000682079	ENSG00000078018	MAP2	TRUE	TRUE
chr2	209710091	T	A	ENST00000682079	ENSG00000078018	MAP2	TRUE	TRUE
chr2	209710102	G	T	ENST00000682079	ENSG00000078018	MAP2	TRUE	TRUE
chr2	209710105	A	T	ENST00000682079	ENSG00000078018	MAP2	TRUE	TRUE
chr2	209710108	A	T	ENST00000682079	ENSG00000078018	MAP2	TRUE	TRUE
chr2	209710135	A	T	ENST00000682079	ENSG00000078018	MAP2	TRUE	TRUE
chr2	209710153	A	T	ENST00000682079	ENSG00000078018	MAP2	TRUE	TRUE
chr2	209710156	C	T	ENST00000682079	ENSG00000078018	MAP2	TRUE	TRUE
chr2	209710174	C	T	ENST00000682079	ENSG00000078018	MAP2	TRUE	TRUE
chr2	209710192	A	T	ENST00000682079	ENSG00000078018	MAP2	TRUE	TRUE
chr2	209710201	A	T	ENST00000682079	ENSG00000078018	MAP2	TRUE	TRUE
chr2	209710207	A	T	ENST00000682079	ENSG00000078018	MAP2	TRUE	TRUE
chr2	209710213	G	T	ENST00000682079	ENSG00000078018	MAP2	TRUE	TRUE
chr2	209710217	C	A	ENST00000682079	ENSG00000078018	MAP2	TRUE	TRUE
chr2	209710217	C	G	ENST00000682079	ENSG00000078018	MAP2	TRUE	TRUE
chr2	209710231	A	T	ENST00000682079	ENSG00000078018	MAP2	TRUE	TRUE
chr2	209710236	C	A	ENST00000682079	ENSG00000078018	MAP2	TRUE	TRUE
chr2	209710236	C	G	ENST00000682079	ENSG00000078018	MAP2	TRUE	TRUE
chr2	209710237	C	T	ENST00000682079	ENSG00000078018	MAP2	TRUE	TRUE
chr2	209710243	A	T	ENST00000682079	ENSG00000078018	MAP2	TRUE	TRUE
chr2	209710252	C	T	ENST00000682079	ENSG00000078018	MAP2	TRUE	TRUE
chr2	209710255	G	A	ENST00000682079	ENSG00000078018	MAP2	TRUE	FALSE
chr2	209710255	G	C	ENST00000682079	ENSG00000078018	MAP2	TRUE	FALSE
chr2	209710255	G	T	ENST00000682079	ENSG00000078018	MAP2	TRUE	FALSE
chr2	209710256	T	A	ENST00000682079	ENSG00000078018	MAP2	TRUE	FALSE
chr2	209710256	T	C	ENST00000682079	ENSG00000078018	MAP2	FALSE	FALSE
chr2	209710256	T	G	ENST00000682079	ENSG00000078018	MAP2	TRUE	FALSE
chr2	209725707	A	C	ENST00000682079	ENSG00000078018	MAP2	TRUE	FALSE
chr2	209725707	A	G	ENST00000682079	ENSG00000078018	MAP2	TRUE	FALSE
chr2	209725707	A	T	ENST00000682079	ENSG00000078018	MAP2	TRUE	FALSE
chr2	209725708	G	A	ENST00000682079	ENSG00000078018	MAP2	TRUE	FALSE
chr2	209725708	G	C	ENST00000682079	ENSG00000078018	MAP2	TRUE	FALSE
chr2	209725708	G	T	ENST00000682079	ENSG00000078018	MAP2	TRUE	FALSE
chr2	209725712	C	T	ENST00000682079	ENSG00000078018	MAP2	TRUE	TRUE
chr2	209725724	A	T	ENST00000682079	ENSG00000078018	MAP2	TRUE	TRUE
chr2	209725727	A	T	ENST00000682079	ENSG00000078018	MAP2	TRUE	TRUE
chr2	209725754	A	T	ENST00000682079	ENSG00000078018	MAP2	TRUE	TRUE
chr2	209725759	T	A	ENST00000682079	ENSG00000078018	MAP2	TRUE	TRUE
chr2	209725769	A	T	ENST00000682079	ENSG00000078018	MAP2	TRUE	TRUE
chr2	209725791	G	A	ENST00000682079	ENSG00000078018	MAP2	TRUE	FALSE
chr2	209725791	G	C	ENST00000682079	ENSG00000078018	MAP2	TRUE	FALSE
chr2	209725791	G	T	ENST00000682079	ENSG00000078018	MAP2	TRUE	FALSE
chr2	209725792	T	A	ENST00000682079	ENSG00000078018	MAP2	TRUE	FALSE
chr2	209725792	T	C	ENST00000682079	ENSG00000078018	MAP2	TRUE	FALSE
chr2	209725792	T	G	ENST00000682079	ENSG00000078018	MAP2	TRUE	FALSE
chr2	209729848	A	C	ENST00000682079	ENSG00000078018	MAP2	TRUE	FALSE
chr2	209729848	A	G	ENST00000682079	ENSG00000078018	MAP2	TRUE	FALSE
chr2	209729848	A	T	ENST00000682079	ENSG00000078018	MAP2	TRUE	FALSE
chr2	209729849	G	A	ENST00000682079	ENSG00000078018	MAP2	TRUE	FALSE
chr2	209729849	G	C	ENST00000682079	ENSG00000078018	MAP2	TRUE	FALSE
chr2	209729849	G	T	ENST00000682079	ENSG00000078018	MAP2	TRUE	FALSE
chr2	209729855	G	T	ENST00000682079	ENSG00000078018	MAP2	TRUE	TRUE
chr2	209729864	A	T	ENST00000682079	ENSG00000078018	MAP2	TRUE	TRUE
chr2	209729870	G	T	ENST00000682079	ENSG00000078018	MAP2	TRUE	TRUE
chr2	209729879	A	T	ENST00000682079	ENSG00000078018	MAP2	TRUE	TRUE
chr2	209729891	A	T	ENST00000682079	ENSG00000078018	MAP2	TRUE	TRUE
chr2	209729894	G	T	ENST00000682079	ENSG00000078018	MAP2	TRUE	TRUE
chr2	209729897	A	T	ENST00000682079	ENSG00000078018	MAP2	TRUE	TRUE
chr2	209729903	C	T	ENST00000682079	ENSG00000078018	MAP2
chr2	209729909	A	T	ENST00000682079	ENSG00000078018	MAP2
chr2	209729945	G	T	ENST00000682079	ENSG00000078018	MAP2
chr2	209729960	A	T	ENST00000682079	ENSG00000078018	MAP2
chr2	209729963	G	A	ENST00000682079	ENSG00000078018	MAP2	TRUE	FALSE
chr2	209729963	G	C	ENST00000682079	ENSG00000078018	MAP2	TRUE	FALSE
chr2	209729963	G	T	ENST00000682079	ENSG00000078018	MAP2	TRUE	FALSE
chr2	209729964	T	A	ENST00000682079	ENSG00000078018	MAP2	TRUE	FALSE
chr2	209729964	T	C	ENST00000682079	ENSG00000078018	MAP2	TRUE	FALSE
chr2	209729964	T	G	ENST00000682079	ENSG00000078018	MAP2	TRUE	FALSE
chr2	209730180	A	C	ENST00000682079	ENSG00000078018	MAP2	TRUE	FALSE
chr2	209730180	A	G	ENST00000682079	ENSG00000078018	MAP2	TRUE	FALSE
chr2	209730180	A	T	ENST00000682079	ENSG00000078018	MAP2	TRUE	FALSE
chr2	209730181	G	A	ENST00000682079	ENSG00000078018	MAP2	TRUE	FALSE
chr2	209730181	G	C	ENST00000682079	ENSG00000078018	MAP2	TRUE	FALSE
chr2	209730181	G	T	ENST00000682079	ENSG00000078018	MAP2	TRUE	FALSE
chr2	209730191	C	T	ENST00000682079	ENSG00000078018	MAP2	FALSE	FALSE
chr2	209730194	A	T	ENST00000682079	ENSG00000078018	MAP2	FALSE	FALSE
chr2	209730198	T	A	ENST00000682079	ENSG00000078018	MAP2	FALSE	FALSE
chr2	209730206	A	T	ENST00000682079	ENSG00000078018	MAP2	FALSE	FALSE
chr2	209730209	G	T	ENST00000682079	ENSG00000078018	MAP2	FALSE	FALSE
chr2	209730218	A	T	ENST00000682079	ENSG00000078018	MAP2	FALSE	FALSE
chr2	209730242	G	T	ENST00000682079	ENSG00000078018	MAP2	FALSE	FALSE
chr2	209730254	C	T	ENST00000682079	ENSG00000078018	MAP2	FALSE	FALSE
chr2	209730266	A	T	ENST00000682079	ENSG00000078018	MAP2	FALSE	FALSE
chr2	209730282	C	A	ENST00000682079	ENSG00000078018	MAP2	FALSE	FALSE
chr2	209730282	C	G	ENST00000682079	ENSG00000078018	MAP2	FALSE	FALSE
chr2	209730287	C	T	ENST00000682079	ENSG00000078018	MAP2	FALSE	FALSE
chr2	209730290	C	T	ENST00000682079	ENSG00000078018	MAP2	FALSE	FALSE
chr2	209730309	C	A	ENST00000682079	ENSG00000078018	MAP2	FALSE	FALSE
chr2	209730314	G	T	ENST00000682079	ENSG00000078018	MAP2	FALSE	FALSE
chr2	209730332	G	T	ENST00000682079	ENSG00000078018	MAP2	FALSE	FALSE
chr2	209730341	C	T	ENST00000682079	ENSG00000078018	MAP2	FALSE	FALSE
chr2	209730354	T	A	ENST00000682079	ENSG00000078018	MAP2	FALSE	FALSE
chr2	209730359	G	T	ENST00000682079	ENSG00000078018	MAP2	FALSE	FALSE
chr2	209730383	A	T	ENST00000682079	ENSG00000078018	MAP2	FALSE	FALSE
chr2	209730386	C	T	ENST00000682079	ENSG00000078018	MAP2	FALSE	FALSE
chr2	209730393	T	A	ENST00000682079	ENSG00000078018	MAP2	FALSE	FALSE
chr2	209772079	A	T	ENST00000673920	ENSG00000144406	UNC80	FALSE	FALSE
chr2	209772085	A	T	ENST00000673920	ENSG00000144406	UNC80	FALSE	FALSE
chr2	209772094	G	T	ENST00000673920	ENSG00000144406	UNC80	FALSE	FALSE
chr2	209772100	C	T	ENST00000673920	ENSG00000144406	UNC80	FALSE	FALSE
chr2	209772103	G	T	ENST00000673920	ENSG00000144406	UNC80	FALSE	FALSE
chr2	209772106	C	T	ENST00000673920	ENSG00000144406	UNC80	FALSE	FALSE
chr2	209772139	C	T	ENST00000673920	ENSG00000144406	UNC80	TRUE	FALSE
chr2	209772152	G	A	ENST00000673920	ENSG00000144406	UNC80	TRUE	TRUE
chr2	209772153	G	A	ENST00000673920	ENSG00000144406	UNC80	TRUE	TRUE
chr2	209772157	C	T	ENST00000673920	ENSG00000144406	UNC80	TRUE	TRUE
chr2	209772165	G	A	ENST00000673920	ENSG00000144406	UNC80	TRUE	FALSE
chr2	209772165	G	C	ENST00000673920	ENSG00000144406	UNC80	TRUE	FALSE
chr2	209772165	G	T	ENST00000673920	ENSG00000144406	UNC80	TRUE	FALSE
chr2	209772166	T	A	ENST00000673920	ENSG00000144406	UNC80	TRUE	FALSE
chr2	209772166	T	C	ENST00000673920	ENSG00000144406	UNC80	TRUE	FALSE
chr2	209772166	T	G	ENST00000673920	ENSG00000144406	UNC80	TRUE	FALSE
chr2	209773092	A	C	ENST00000673920	ENSG00000144406	UNC80	TRUE	FALSE
chr2	209773092	A	G	ENST00000673920	ENSG00000144406	UNC80	TRUE	FALSE
chr2	209773092	A	T	ENST00000673920	ENSG00000144406	UNC80	TRUE	FALSE
chr2	209773093	G	A	ENST00000673920	ENSG00000144406	UNC80	TRUE	FALSE
chr2	209773093	G	C	ENST00000673920	ENSG00000144406	UNC80	TRUE	FALSE
chr2	209773093	G	T	ENST00000673920	ENSG00000144406	UNC80	TRUE	FALSE
chr2	209773102	T	A	ENST00000673920	ENSG00000144406	UNC80	TRUE	TRUE
chr2	209773110	A	T	ENST00000673920	ENSG00000144406	UNC80	TRUE	TRUE
chr2	209773119	A	T	ENST00000673920	ENSG00000144406	UNC80	TRUE	TRUE
chr2	209773122	C	T	ENST00000673920	ENSG00000144406	UNC80	TRUE	TRUE
chr2	209773127	T	A	ENST00000673920	ENSG00000144406	UNC80	TRUE	TRUE
chr2	209773127	T	G	ENST00000673920	ENSG00000144406	UNC80	TRUE	TRUE
chr2	209773128	G	T	ENST00000673920	ENSG00000144406	UNC80	TRUE	TRUE
chr2	209773139	T	A	ENST00000673920	ENSG00000144406	UNC80	TRUE	TRUE
chr2	209773143	G	A	ENST00000673920	ENSG00000144406	UNC80	TRUE	FALSE
chr2	209773143	G	C	ENST00000673920	ENSG00000144406	UNC80	TRUE	FALSE
chr2	209773143	G	T	ENST00000673920	ENSG00000144406	UNC80	TRUE	FALSE
chr2	209773144	T	A	ENST00000673920	ENSG00000144406	UNC80	TRUE	FALSE
chr2	209773144	T	C	ENST00000673920	ENSG00000144406	UNC80	TRUE	FALSE
chr2	209773144	T	G	ENST00000673920	ENSG00000144406	UNC80	TRUE	FALSE
chr2	209775887	A	C	ENST00000673920	ENSG00000144406	UNC80	TRUE	FALSE
chr2	209775887	A	G	ENST00000673920	ENSG00000144406	UNC80	TRUE	FALSE
chr2	209775887	A	T	ENST00000673920	ENSG00000144406	UNC80	TRUE	FALSE
chr2	209775888	G	A	ENST00000673920	ENSG00000144406	UNC80	TRUE	FALSE
chr2	209775888	G	C	ENST00000673920	ENSG00000144406	UNC80	TRUE	FALSE
chr2	209775888	G	T	ENST00000673920	ENSG00000144406	UNC80	TRUE	FALSE
chr2	209775895	G	T	ENST00000673920	ENSG00000144406	UNC80	TRUE	TRUE
chr2	209775898	C	T	ENST00000673920	ENSG00000144406	UNC80	TRUE	TRUE
chr2	209775905	T	A	ENST00000673920	ENSG00000144406	UNC80	TRUE	TRUE
chr2	209775910	G	T	ENST00000673920	ENSG00000144406	UNC80	TRUE	TRUE
chr2	209775916	A	T	ENST00000673920	ENSG00000144406	UNC80	TRUE	TRUE
chr2	209775946	G	T	ENST00000673920	ENSG00000144406	UNC80	TRUE	TRUE
chr2	209775955	C	T	ENST00000673920	ENSG00000144406	UNC80	TRUE	TRUE
chr2	209775967	A	T	ENST00000673920	ENSG00000144406	UNC80	TRUE	TRUE
chr2	209775971	G	A	ENST00000673920	ENSG00000144406	UNC80	TRUE	TRUE
chr2	209775972	G	A	ENST00000673920	ENSG00000144406	UNC80	TRUE	TRUE
chr2	209775973	G	T	ENST00000673920	ENSG00000144406	UNC80	TRUE	TRUE
chr2	209775982	C	T	ENST00000673920	ENSG00000144406	UNC80	TRUE	TRUE
chr2	209775992	T	A	ENST00000673920	ENSG00000144406	UNC80	TRUE	TRUE
chr2	209776011	C	A	ENST00000673920	ENSG00000144406	UNC80	TRUE	TRUE
chr2	209776028	C	A	ENST00000673920	ENSG00000144406	UNC80	TRUE	TRUE
chr2	209776028	C	G	ENST00000673920	ENSG00000144406	UNC80	TRUE	TRUE
chr2	209776033	C	T	ENST00000673920	ENSG00000144406	UNC80	TRUE	TRUE
chr2	209776039	A	T	ENST00000673920	ENSG00000144406	UNC80	TRUE	TRUE
chr2	209776046	G	A	ENST00000673920	ENSG00000144406	UNC80	TRUE	FALSE
chr2	209776046	G	C	ENST00000673920	ENSG00000144406	UNC80	TRUE	FALSE
chr2	209776046	G	T	ENST00000673920	ENSG00000144406	UNC80	TRUE	FALSE
chr2	209776047	T	A	ENST00000673920	ENSG00000144406	UNC80	TRUE	FALSE
chr2	209776047	T	C	ENST00000673920	ENSG00000144406	UNC80	TRUE	FALSE
chr2	209776047	T	G	ENST00000673920	ENSG00000144406	UNC80	TRUE	FALSE
chr2	209777256	A	C	ENST00000673920	ENSG00000144406	UNC80	TRUE	FALSE
chr2	209777256	A	G	ENST00000673920	ENSG00000144406	UNC80	TRUE	FALSE
chr2	209777256	A	T	ENST00000673920	ENSG00000144406	UNC80	TRUE	FALSE
chr2	209777257	G	A	ENST00000673920	ENSG00000144406	UNC80	TRUE	FALSE
chr2	209777257	G	C	ENST00000673920	ENSG00000144406	UNC80	TRUE	FALSE
chr2	209777257	G	T	ENST00000673920	ENSG00000144406	UNC80	TRUE	FALSE
chr2	209777263	C	T	ENST00000673920	ENSG00000144406	UNC80	TRUE	TRUE
chr2	209777269	A	T	ENST00000673920	ENSG00000144406	UNC80	TRUE	TRUE
chr2	209777273	T	A	ENST00000673920	ENSG00000144406	UNC80	TRUE	TRUE
chr2	209777284	G	T	ENST00000673920	ENSG00000144406	UNC80	TRUE	TRUE
chr2	209777290	A	T	ENST00000673920	ENSG00000144406	UNC80	TRUE	TRUE
chr2	209777312	G	A	ENST00000673920	ENSG00000144406	UNC80	TRUE	TRUE
chr2	209777313	G	A	ENST00000673920	ENSG00000144406	UNC80	TRUE	TRUE
chr2	209777323	G	T	ENST00000673920	ENSG00000144406	UNC80	TRUE	TRUE
chr2	209777332	C	T	ENST00000673920	ENSG00000144406	UNC80	TRUE	TRUE
chr2	209777340	C	A	ENST00000673920	ENSG00000144406	UNC80	TRUE	TRUE
chr2	209777347	G	T	ENST00000673920	ENSG00000144406	UNC80	TRUE	TRUE
chr2	209777368	C	T	ENST00000673920	ENSG00000144406	UNC80	TRUE	TRUE
chr2	209777381	G	A	ENST00000673920	ENSG00000144406	UNC80	TRUE	TRUE
chr2	209777382	G	A	ENST00000673920	ENSG00000144406	UNC80	TRUE	TRUE
chr2	209777386	G	T	ENST00000673920	ENSG00000144406	UNC80	TRUE	TRUE
chr2	209777410	C	T	ENST00000673920	ENSG00000144406	UNC80	TRUE	TRUE
chr2	209777416	G	T	ENST00000673920	ENSG00000144406	UNC80	TRUE	TRUE
chr2	209777422	C	T	ENST00000673920	ENSG00000144406	UNC80	TRUE	TRUE
chr2	209777437	C	T	ENST00000673920	ENSG00000144406	UNC80	TRUE	TRUE
chr2	209777445	C	A	ENST00000673920	ENSG00000144406	UNC80	TRUE	TRUE
chr2	209777446	C	T	ENST00000673920	ENSG00000144406	UNC80	TRUE	TRUE
chr2	209777464	G	T	ENST00000673920	ENSG00000144406	UNC80	TRUE	TRUE
chr2	209777467	G	T	ENST00000673920	ENSG00000144406	UNC80	TRUE	TRUE
chr2	209777470	G	T	ENST00000673920	ENSG00000144406	UNC80	TRUE	TRUE
chr2	209777479	C	T	ENST00000673920	ENSG00000144406	UNC80	TRUE	TRUE
chr2	209777482	A	T	ENST00000673920	ENSG00000144406	UNC80	TRUE	TRUE
chr2	209777485	A	T	ENST00000673920	ENSG00000144406	UNC80	TRUE	TRUE
chr2	209777494	C	T	ENST00000673920	ENSG00000144406	UNC80	TRUE	TRUE
chr2	209777515	G	T	ENST00000673920	ENSG00000144406	UNC80	TRUE	TRUE
chr2	209777557	A	T	ENST00000673920	ENSG00000144406	UNC80	TRUE	TRUE
chr2	209777560	G	A	ENST00000673920	ENSG00000144406	UNC80	TRUE	FALSE
chr2	209777560	G	C	ENST00000673920	ENSG00000144406	UNC80	TRUE	FALSE
chr2	209777560	G	T	ENST00000673920	ENSG00000144406	UNC80	TRUE	FALSE
chr2	209777561	T	A	ENST00000673920	ENSG00000144406	UNC80	TRUE	FALSE
chr2	209777561	T	C	ENST00000673920	ENSG00000144406	UNC80	FALSE	FALSE
chr2	209777561	T	G	ENST00000673920	ENSG00000144406	UNC80	TRUE	FALSE
chr2	209786064	A	C	ENST00000673920	ENSG00000144406	UNC80	TRUE	FALSE
chr2	209786064	A	G	ENST00000673920	ENSG00000144406	UNC80	TRUE	FALSE
chr2	209786064	A	T	ENST00000673920	ENSG00000144406	UNC80	TRUE	FALSE
chr2	209786065	G	A	ENST00000673920	ENSG00000144406	UNC80	TRUE	FALSE
chr2	209786065	G	C	ENST00000673920	ENSG00000144406	UNC80	TRUE	FALSE
chr2	209786065	G	T	ENST00000673920	ENSG00000144406	UNC80	TRUE	FALSE
chr2	209786066	G	T	ENST00000673920	ENSG00000144406	UNC80	TRUE	TRUE
chr2	209786109	G	A	ENST00000673920	ENSG00000144406	UNC80	TRUE	TRUE
chr2	209786110	G	A	ENST00000673920	ENSG00000144406	UNC80	TRUE	TRUE
chr2	209786111	C	T	ENST00000673920	ENSG00000144406	UNC80	TRUE	TRUE
chr2	209786121	G	A	ENST00000673920	ENSG00000144406	UNC80	TRUE	TRUE
chr2	209786122	G	A	ENST00000673920	ENSG00000144406	UNC80	TRUE	TRUE
chr2	209786123	G	T	ENST00000673920	ENSG00000144406	UNC80	TRUE	TRUE
chr2	209786129	A	T	ENST00000673920	ENSG00000144406	UNC80	TRUE	TRUE
chr2	209786132	C	T	ENST00000673920	ENSG00000144406	UNC80	TRUE	TRUE
chr2	209786138	G	T	ENST00000673920	ENSG00000144406	UNC80	TRUE	TRUE
chr2	209786165	A	T	ENST00000673920	ENSG00000144406	UNC80	TRUE	TRUE
chr2	209786190	G	A	ENST00000673920	ENSG00000144406	UNC80	TRUE	FALSE
chr2	209786190	G	C	ENST00000673920	ENSG00000144406	UNC80	TRUE	FALSE
chr2	209786190	G	T	ENST00000673920	ENSG00000144406	UNC80	TRUE	FALSE
chr2	209786191	T	A	ENST00000673920	ENSG00000144406	UNC80	TRUE	FALSE
chr2	209786191	T	C	ENST00000673920	ENSG00000144406	UNC80	TRUE	FALSE
chr2	209786191	T	G	ENST00000673920	ENSG00000144406	UNC80	TRUE	FALSE
chr2	209789530	A	C	ENST00000673920	ENSG00000144406	UNC80	TRUE	FALSE
chr2	209789530	A	G	ENST00000673920	ENSG00000144406	UNC80	TRUE	FALSE
chr2	209789530	A	T	ENST00000673920	ENSG00000144406	UNC80	TRUE	FALSE
chr2	209789531	G	A	ENST00000673920	ENSG00000144406	UNC80	TRUE	FALSE
chr2	209789531	G	C	ENST00000673920	ENSG00000144406	UNC80	TRUE	FALSE
chr2	209789531	G	T	ENST00000673920	ENSG00000144406	UNC80	TRUE	FALSE
chr2	209789534	A	T	ENST00000673920	ENSG00000144406	UNC80	TRUE	TRUE
chr2	209789537	A	T	ENST00000673920	ENSG00000144406	UNC80	TRUE	TRUE
chr2	209789558	C	T	ENST00000673920	ENSG00000144406	UNC80	TRUE	TRUE
chr2	209789572	T	A	ENST00000673920	ENSG00000144406	UNC80	TRUE	TRUE
chr2	209789573	G	T	ENST00000673920	ENSG00000144406	UNC80	TRUE	TRUE
chr2	209789577	C	A	ENST00000673920	ENSG00000144406	UNC80	TRUE	TRUE
chr2	209789577	C	G	ENST00000673920	ENSG00000144406	UNC80	TRUE	TRUE
chr2	209789585	C	T	ENST00000673920	ENSG00000144406	UNC80	TRUE	TRUE
chr2	209789594	A	T	ENST00000673920	ENSG00000144406	UNC80	TRUE	TRUE
chr2	209789601	T	A	ENST00000673920	ENSG00000144406	UNC80	TRUE	TRUE
chr2	209789601	T	G	ENST00000673920	ENSG00000144406	UNC80	TRUE	TRUE
chr2	209789603	G	T	ENST00000673920	ENSG00000144406	UNC80	TRUE	TRUE
chr2	209789606	G	A	ENST00000673920	ENSG00000144406	UNC80	TRUE	FALSE
chr2	209789606	G	C	ENST00000673920	ENSG00000144406	UNC80	TRUE	FALSE
chr2	209789606	G	T	ENST00000673920	ENSG00000144406	UNC80	TRUE	FALSE
chr2	209789607	T	A	ENST00000673920	ENSG00000144406	UNC80	TRUE	FALSE
chr2	209789607	T	C	ENST00000673920	ENSG00000144406	UNC80	TRUE	FALSE
chr2	209789607	T	G	ENST00000673920	ENSG00000144406	UNC80	TRUE	FALSE
chr2	209793718	A	C	ENST00000673920	ENSG00000144406	UNC80	TRUE	FALSE
chr2	209793718	A	G	ENST00000673920	ENSG00000144406	UNC80	TRUE	FALSE
chr2	209793718	A	T	ENST00000673920	ENSG00000144406	UNC80	TRUE	FALSE
chr2	209793719	G	A	ENST00000673920	ENSG00000144406	UNC80	TRUE	FALSE
chr2	209793719	G	C	ENST00000673920	ENSG00000144406	UNC80	TRUE	FALSE
chr2	209793719	G	T	ENST00000673920	ENSG00000144406	UNC80	TRUE	FALSE
chr2	209793720	G	T	ENST00000673920	ENSG00000144406	UNC80	TRUE	TRUE
chr2	209793726	C	T	ENST00000673920	ENSG00000144406	UNC80	TRUE	TRUE
chr2	209793737	T	A	ENST00000673920	ENSG00000144406	UNC80	TRUE	TRUE
chr2	209793738	G	T	ENST00000673920	ENSG00000144406	UNC80	TRUE	TRUE
chr2	209793747	C	T	ENST00000673920	ENSG00000144406	UNC80	TRUE	TRUE
chr2	209793763	C	A	ENST00000673920	ENSG00000144406	UNC80	TRUE	TRUE
chr2	209793763	C	G	ENST00000673920	ENSG00000144406	UNC80	TRUE	TRUE
chr2	209793768	A	T	ENST00000673920	ENSG00000144406	UNC80	TRUE	TRUE
chr2	209793781	C	A	ENST00000673920	ENSG00000144406	UNC80	TRUE	TRUE
chr2	209793781	C	G	ENST00000673920	ENSG00000144406	UNC80	TRUE	TRUE
chr2	209793788	T	A	ENST00000673920	ENSG00000144406	UNC80	TRUE	TRUE
chr2	209793792	C	T	ENST00000673920	ENSG00000144406	UNC80	TRUE	TRUE
chr2	209793795	G	T	ENST00000673920	ENSG00000144406	UNC80	TRUE	TRUE
chr2	209793810	G	T	ENST00000673920	ENSG00000144406	UNC80	TRUE	TRUE
chr2	209793825	C	T	ENST00000673920	ENSG00000144406	UNC80	TRUE	TRUE
chr2	209793834	C	T	ENST00000673920	ENSG00000144406	UNC80	TRUE	TRUE
chr2	209793837	G	T	ENST00000673920	ENSG00000144406	UNC80	TRUE	TRUE
chr2	209793840	A	T	ENST00000673920	ENSG00000144406	UNC80	TRUE	TRUE
chr2	209793850	C	A	ENST00000673920	ENSG00000144406	UNC80	TRUE	TRUE
chr2	209793850	C	G	ENST00000673920	ENSG00000144406	UNC80	TRUE	TRUE
chr2	209793860	G	A	ENST00000673920	ENSG00000144406	UNC80	TRUE	FALSE
chr2	209793860	G	C	ENST00000673920	ENSG00000144406	UNC80	TRUE	FALSE
chr2	209793860	G	T	ENST00000673920	ENSG00000144406	UNC80	TRUE	FALSE
chr2	209793861	T	A	ENST00000673920	ENSG00000144406	UNC80	TRUE	FALSE
chr2	209793861	T	C	ENST00000673920	ENSG00000144406	UNC80	TRUE	FALSE
chr2	209793861	T	G	ENST00000673920	ENSG00000144406	UNC80	TRUE	FALSE
chr2	209813578	A	C	ENST00000673920	ENSG00000144406	UNC80	TRUE	FALSE
chr2	209813578	A	G	ENST00000673920	ENSG00000144406	UNC80	TRUE	FALSE
chr2	209813578	A	T	ENST00000673920	ENSG00000144406	UNC80	TRUE	FALSE
chr2	209813579	G	A	ENST00000673920	ENSG00000144406	UNC80	TRUE	FALSE
chr2	209813579	G	C	ENST00000673920	ENSG00000144406	UNC80	TRUE	FALSE
chr2	209813579	G	T	ENST00000673920	ENSG00000144406	UNC80	TRUE	FALSE
chr2	209813604	C	A	ENST00000673920	ENSG00000144406	UNC80	TRUE	TRUE
chr2	209813605	C	T	ENST00000673920	ENSG00000144406	UNC80	TRUE	TRUE
chr2	209813619	T	A	ENST00000673920	ENSG00000144406	UNC80	TRUE	TRUE
chr2	209813619	T	G	ENST00000673920	ENSG00000144406	UNC80	TRUE	TRUE
chr2	209813628	C	A	ENST00000673920	ENSG00000144406	UNC80	TRUE	TRUE
chr2	209813628	C	G	ENST00000673920	ENSG00000144406	UNC80	TRUE	TRUE
chr2	209813652	C	A	ENST00000673920	ENSG00000144406	UNC80	TRUE	TRUE
chr2	209813659	C	T	ENST00000673920	ENSG00000144406	UNC80	TRUE	TRUE
chr2	209813669	G	A	ENST00000673920	ENSG00000144406	UNC80	TRUE	TRUE
chr2	209813670	G	A	ENST00000673920	ENSG00000144406	UNC80	TRUE	TRUE
chr2	209813674	G	T	ENST00000673920	ENSG00000144406	UNC80	TRUE	TRUE
chr2	209813677	G	T	ENST00000673920	ENSG00000144406	UNC80	TRUE	TRUE
chr2	209813686	C	T	ENST00000673920	ENSG00000144406	UNC80	TRUE	TRUE
chr2	209813690	G	A	ENST00000673920	ENSG00000144406	UNC80	TRUE	TRUE
chr2	209813691	G	A	ENST00000673920	ENSG00000144406	UNC80	TRUE	TRUE
chr2	209813703	C	A	ENST00000673920	ENSG00000144406	UNC80	TRUE	TRUE
chr2	209813703	C	G	ENST00000673920	ENSG00000144406	UNC80	TRUE	TRUE
chr2	209813706	T	A	ENST00000673920	ENSG00000144406	UNC80	TRUE	TRUE
chr2	209813706	T	G	ENST00000673920	ENSG00000144406	UNC80	TRUE	TRUE
chr2	209813710	C	T	ENST00000673920	ENSG00000144406	UNC80	TRUE	TRUE
chr2	209813719	C	T	ENST00000673920	ENSG00000144406	UNC80	TRUE	TRUE
chr2	209813729	T	A	ENST00000673920	ENSG00000144406	UNC80	TRUE	TRUE
chr2	209813731	G	T	ENST00000673920	ENSG00000144406	UNC80	TRUE	TRUE
chr2	209813734	G	T	ENST00000673920	ENSG00000144406	UNC80	TRUE	TRUE
chr2	209813737	A	T	ENST00000673920	ENSG00000144406	UNC80	TRUE	TRUE
chr2	209813743	G	T	ENST00000673920	ENSG00000144406	UNC80	TRUE	TRUE
chr2	209813746	A	T	ENST00000673920	ENSG00000144406	UNC80	TRUE	TRUE
chr2	209813755	G	T	ENST00000673920	ENSG00000144406	UNC80	TRUE	TRUE
chr2	209813779	A	T	ENST00000673920	ENSG00000144406	UNC80	TRUE	TRUE
chr2	209813816	C	A	ENST00000673920	ENSG00000144406	UNC80	TRUE	TRUE
chr2	209813816	C	G	ENST00000673920	ENSG00000144406	UNC80	TRUE	TRUE
chr2	209813833	A	T	ENST00000673920	ENSG00000144406	UNC80	TRUE	TRUE
chr2	209813839	C	T	ENST00000673920	ENSG00000144406	UNC80	TRUE	TRUE
chr2	209813842	G	A	ENST00000673920	ENSG00000144406	UNC80	TRUE	FALSE
chr2	209813842	G	C	ENST00000673920	ENSG00000144406	UNC80	TRUE	FALSE
chr2	209813842	G	T	ENST00000673920	ENSG00000144406	UNC80	TRUE	FALSE
chr2	209813843	T	A	ENST00000673920	ENSG00000144406	UNC80	TRUE	FALSE
chr2	209813843	T	C	ENST00000673920	ENSG00000144406	UNC80	TRUE	FALSE
chr2	209813843	T	G	ENST00000673920	ENSG00000144406	UNC80	TRUE	FALSE
chr2	209815255	A	C	ENST00000673920	ENSG00000144406	UNC80	TRUE	FALSE
chr2	209815255	A	G	ENST00000673920	ENSG00000144406	UNC80	TRUE	FALSE
chr2	209815255	A	T	ENST00000673920	ENSG00000144406	UNC80	TRUE	FALSE
chr2	209815256	G	A	ENST00000673920	ENSG00000144406	UNC80	TRUE	FALSE
chr2	209815256	G	C	ENST00000673920	ENSG00000144406	UNC80	TRUE	FALSE
chr2	209815256	G	T	ENST00000673920	ENSG00000144406	UNC80	TRUE	FALSE
chr2	209815269	A	T	ENST00000673920	ENSG00000144406	UNC80	TRUE	TRUE
chr2	209815274	T	A	ENST00000673920	ENSG00000144406	UNC80	TRUE	TRUE
chr2	209815278	G	T	ENST00000673920	ENSG00000144406	UNC80	TRUE	TRUE
chr2	209815281	G	T	ENST00000673920	ENSG00000144406	UNC80	TRUE	TRUE
chr2	209815284	G	T	ENST00000673920	ENSG00000144406	UNC80	TRUE	TRUE
chr2	209815287	A	T	ENST00000673920	ENSG00000144406	UNC80	TRUE	TRUE
chr2	209815302	G	T	ENST00000673920	ENSG00000144406	UNC80	TRUE	TRUE
chr2	209815314	A	T	ENST00000673920	ENSG00000144406	UNC80	TRUE	TRUE
chr2	209815321	C	A	ENST00000673920	ENSG00000144406	UNC80	TRUE	TRUE
chr2	209815321	C	G	ENST00000673920	ENSG00000144406	UNC80	TRUE	TRUE
chr2	209815338	A	T	ENST00000673920	ENSG00000144406	UNC80	TRUE	TRUE
chr2	209815363	C	A	ENST00000673920	ENSG00000144406	UNC80	TRUE	TRUE
chr2	209815363	C	G	ENST00000673920	ENSG00000144406	UNC80	TRUE	TRUE
chr2	209815386	A	T	ENST00000673920	ENSG00000144406	UNC80
chr2	209815389	A	T	ENST00000673920	ENSG00000144406	UNC80	TRUE	TRUE
chr2	209815392	G	A	ENST00000673920	ENSG00000144406	UNC80	TRUE	FALSE
chr2	209815392	G	C	ENST00000673920	ENSG00000144406	UNC80	TRUE	FALSE
chr2	209815392	G	T	ENST00000673920	ENSG00000144406	UNC80	TRUE	FALSE
chr2	209815393	T	A	ENST00000673920	ENSG00000144406	UNC80	TRUE	FALSE
chr2	209815393	T	C	ENST00000673920	ENSG00000144406	UNC80	FALSE	FALSE
chr2	209815393	T	G	ENST00000673920	ENSG00000144406	UNC80	TRUE	FALSE
chr2	209816907	A	C	ENST00000673920	ENSG00000144406	UNC80	TRUE	FALSE
chr2	209816907	A	G	ENST00000673920	ENSG00000144406	UNC80	TRUE	FALSE
chr2	209816907	A	T	ENST00000673920	ENSG00000144406	UNC80	TRUE	FALSE
chr2	209816908	G	A	ENST00000673920	ENSG00000144406	UNC80	TRUE	FALSE
chr2	209816908	G	C	ENST00000673920	ENSG00000144406	UNC80	TRUE	FALSE
chr2	209816908	G	T	ENST00000673920	ENSG00000144406	UNC80	TRUE	FALSE
chr2	209816912	A	T	ENST00000673920	ENSG00000144406	UNC80	TRUE	TRUE
chr2	209816921	A	T	ENST00000673920	ENSG00000144406	UNC80	TRUE	TRUE
chr2	209816924	G	T	ENST00000673920	ENSG00000144406	UNC80	TRUE	TRUE
chr2	209816930	C	T	ENST00000673920	ENSG00000144406	UNC80	TRUE	TRUE
chr2	209816933	G	T	ENST00000673920	ENSG00000144406	UNC80	TRUE	TRUE
chr2	209816939	A	T	ENST00000673920	ENSG00000144406	UNC80	TRUE	TRUE
chr2	209816969	A	T	ENST00000673920	ENSG00000144406	UNC80	TRUE	TRUE
chr2	209816984	A	T	ENST00000673920	ENSG00000144406	UNC80	TRUE	TRUE
chr2	209816990	G	T	ENST00000673920	ENSG00000144406	UNC80	TRUE	TRUE
chr2	209817011	G	T	ENST00000673920	ENSG00000144406	UNC80	TRUE	TRUE
chr2	209817056	G	T	ENST00000673920	ENSG00000144406	UNC80	TRUE	TRUE
chr2	209817074	G	T	ENST00000673920	ENSG00000144406	UNC80	TRUE	TRUE
chr2	209817077	G	T	ENST00000673920	ENSG00000144406	UNC80	TRUE	TRUE
chr2	209817086	C	T	ENST00000673920	ENSG00000144406	UNC80	TRUE	TRUE
chr2	209817089	G	T	ENST00000673920	ENSG00000144406	UNC80	TRUE	TRUE
chr2	209817095	G	T	ENST00000673920	ENSG00000144406	UNC80	TRUE	TRUE
chr2	209817098	A	T	ENST00000673920	ENSG00000144406	UNC80	TRUE	TRUE
chr2	209817101	G	T	ENST00000673920	ENSG00000144406	UNC80	TRUE	TRUE
chr2	209817108	G	A	ENST00000673920	ENSG00000144406	UNC80	TRUE	TRUE
chr2	209817109	G	A	ENST00000673920	ENSG00000144406	UNC80	TRUE	TRUE
chr2	209817110	C	T	ENST00000673920	ENSG00000144406	UNC80	TRUE	TRUE
chr2	209817123	T	A	ENST00000673920	ENSG00000144406	UNC80	TRUE	TRUE
chr2	209817123	T	G	ENST00000673920	ENSG00000144406	UNC80	TRUE	TRUE
chr2	209817126	G	A	ENST00000673920	ENSG00000144406	UNC80	FALSE	FALSE
chr2	209817126	G	C	ENST00000673920	ENSG00000144406	UNC80	FALSE	FALSE
chr2	209817126	G	T	ENST00000673920	ENSG00000144406	UNC80	FALSE	FALSE
chr2	209817127	T	A	ENST00000673920	ENSG00000144406	UNC80	FALSE	FALSE
chr2	209817127	T	C	ENST00000673920	ENSG00000144406	UNC80	FALSE	FALSE
chr2	209817127	T	G	ENST00000673920	ENSG00000144406	UNC80	FALSE	FALSE
chr2	209817810	A	C	ENST00000673920	ENSG00000144406	UNC80	TRUE	FALSE
chr2	209817810	A	G	ENST00000673920	ENSG00000144406	UNC80	TRUE	FALSE
chr2	209817810	A	T	ENST00000673920	ENSG00000144406	UNC80	TRUE	FALSE
chr2	209817811	G	A	ENST00000673920	ENSG00000144406	UNC80	TRUE	FALSE
chr2	209817811	G	C	ENST00000673920	ENSG00000144406	UNC80	TRUE	FALSE
chr2	209817811	G	T	ENST00000673920	ENSG00000144406	UNC80	TRUE	FALSE
chr2	209817814	A	T	ENST00000673920	ENSG00000144406	UNC80	TRUE	TRUE
chr2	209817818	T	A	ENST00000673920	ENSG00000144406	UNC80	TRUE	TRUE
chr2	209817826	C	T	ENST00000673920	ENSG00000144406	UNC80	TRUE	TRUE
chr2	209817836	C	A	ENST00000673920	ENSG00000144406	UNC80	TRUE	TRUE
chr2	209817836	C	G	ENST00000673920	ENSG00000144406	UNC80	TRUE	TRUE
chr2	209817850	G	T	ENST00000673920	ENSG00000144406	UNC80	TRUE	TRUE
chr2	209817856	G	T	ENST00000673920	ENSG00000144406	UNC80	TRUE	TRUE
chr2	209817931	G	T	ENST00000673920	ENSG00000144406	UNC80	TRUE	TRUE
chr2	209817934	G	T	ENST00000673920	ENSG00000144406	UNC80	TRUE	TRUE
chr2	209817946	A	T	ENST00000673920	ENSG00000144406	UNC80	TRUE	TRUE
chr2	209817949	G	T	ENST00000673920	ENSG00000144406	UNC80	TRUE	TRUE
chr2	209817953	G	A	ENST00000673920	ENSG00000144406	UNC80	TRUE	FALSE
chr2	209817953	G	C	ENST00000673920	ENSG00000144406	UNC80	TRUE	FALSE
chr2	209817953	G	T	ENST00000673920	ENSG00000144406	UNC80	TRUE	FALSE
chr2	209817954	T	A	ENST00000673920	ENSG00000144406	UNC80	TRUE	FALSE
chr2	209817954	T	C	ENST00000673920	ENSG00000144406	UNC80	TRUE	FALSE
chr2	209817954	T	G	ENST00000673920	ENSG00000144406	UNC80	TRUE	FALSE
chr2	209818991	A	C	ENST00000673920	ENSG00000144406	UNC80	TRUE	FALSE
chr2	209818991	A	G	ENST00000673920	ENSG00000144406	UNC80	TRUE	FALSE
chr2	209818991	A	T	ENST00000673920	ENSG00000144406	UNC80	TRUE	FALSE
chr2	209818992	G	A	ENST00000673920	ENSG00000144406	UNC80	TRUE	FALSE
chr2	209818992	G	C	ENST00000673920	ENSG00000144406	UNC80	TRUE	FALSE
chr2	209818992	G	T	ENST00000673920	ENSG00000144406	UNC80	TRUE	FALSE
chr2	209818995	C	T	ENST00000673920	ENSG00000144406	UNC80	TRUE	TRUE
chr2	209819001	C	T	ENST00000673920	ENSG00000144406	UNC80	TRUE	TRUE
chr2	209819041	T	A	ENST00000673920	ENSG00000144406	UNC80	TRUE	TRUE
chr2	209819047	C	A	ENST00000673920	ENSG00000144406	UNC80	TRUE	TRUE
chr2	209819047	C	G	ENST00000673920	ENSG00000144406	UNC80	TRUE	TRUE
chr2	209819063	T	A	ENST00000673920	ENSG00000144406	UNC80	TRUE	TRUE
chr2	209819063	T	G	ENST00000673920	ENSG00000144406	UNC80	TRUE	TRUE
chr2	209819079	G	T	ENST00000673920	ENSG00000144406	UNC80	TRUE	TRUE
chr2	209819091	A	T	ENST00000673920	ENSG00000144406	UNC80	TRUE	TRUE
chr2	209819099	C	A	ENST00000673920	ENSG00000144406	UNC80	TRUE	TRUE
chr2	209819103	C	T	ENST00000673920	ENSG00000144406	UNC80	TRUE	TRUE
chr2	209819118	G	T	ENST00000673920	ENSG00000144406	UNC80	TRUE	TRUE
chr2	209819130	G	T	ENST00000673920	ENSG00000144406	UNC80	TRUE	TRUE
chr2	209819144	T	A	ENST00000673920	ENSG00000144406	UNC80	TRUE	TRUE
chr2	209819157	C	T	ENST00000673920	ENSG00000144406	UNC80	TRUE	TRUE
chr2	209819177	C	A	ENST00000673920	ENSG00000144406	UNC80	TRUE	TRUE
chr2	209819186	C	A	ENST00000673920	ENSG00000144406	UNC80	TRUE	TRUE
chr2	209819186	C	G	ENST00000673920	ENSG00000144406	UNC80	TRUE	TRUE
chr2	209819192	C	A	ENST00000673920	ENSG00000144406	UNC80	TRUE	TRUE
chr2	209819192	C	G	ENST00000673920	ENSG00000144406	UNC80	TRUE	TRUE
chr2	209819196	G	T	ENST00000673920	ENSG00000144406	UNC80	TRUE	TRUE
chr2	209819205	G	T	ENST00000673920	ENSG00000144406	UNC80	TRUE	TRUE
chr2	209819238	A	T	ENST00000673920	ENSG00000144406	UNC80	TRUE	TRUE
chr2	209819244	G	T	ENST00000673920	ENSG00000144406	UNC80	TRUE	TRUE
chr2	209819262	G	A	ENST00000673920	ENSG00000144406	UNC80	TRUE	FALSE
chr2	209819262	G	C	ENST00000673920	ENSG00000144406	UNC80	TRUE	FALSE
chr2	209819262	G	T	ENST00000673920	ENSG00000144406	UNC80	TRUE	FALSE
chr2	209819263	T	A	ENST00000673920	ENSG00000144406	UNC80	TRUE	FALSE
chr2	209819263	T	C	ENST00000673920	ENSG00000144406	UNC80	TRUE	FALSE
chr2	209819263	T	G	ENST00000673920	ENSG00000144406	UNC80	TRUE	FALSE
chr2	209820309	A	C	ENST00000673920	ENSG00000144406	UNC80	TRUE	FALSE
chr2	209820309	A	G	ENST00000673920	ENSG00000144406	UNC80	TRUE	FALSE
chr2	209820309	A	T	ENST00000673920	ENSG00000144406	UNC80	TRUE	FALSE
chr2	209820310	G	A	ENST00000673920	ENSG00000144406	UNC80	TRUE	FALSE
chr2	209820310	G	C	ENST00000673920	ENSG00000144406	UNC80	TRUE	FALSE
chr2	209820310	G	T	ENST00000673920	ENSG00000144406	UNC80	TRUE	FALSE
chr2	209820320	A	T	ENST00000673920	ENSG00000144406	UNC80	TRUE	TRUE
chr2	209820331	T	A	ENST00000673920	ENSG00000144406	UNC80	TRUE	TRUE
chr2	209820331	T	G	ENST00000673920	ENSG00000144406	UNC80	TRUE	TRUE
chr2	209820367	T	A	ENST00000673920	ENSG00000144406	UNC80	TRUE	TRUE
chr2	209820389	G	T	ENST00000673920	ENSG00000144406	UNC80	TRUE	TRUE
chr2	209820394	C	A	ENST00000673920	ENSG00000144406	UNC80	TRUE	TRUE
chr2	209820396	T	A	ENST00000673920	ENSG00000144406	UNC80	TRUE	TRUE
chr2	209820401	C	T	ENST00000673920	ENSG00000144406	UNC80	TRUE	TRUE
chr2	209820421	T	A	ENST00000673920	ENSG00000144406	UNC80	TRUE	TRUE
chr2	209820425	G	T	ENST00000673920	ENSG00000144406	UNC80	TRUE	TRUE
chr2	209820428	A	T	ENST00000673920	ENSG00000144406	UNC80	TRUE	TRUE
chr2	209820434	A	T	ENST00000673920	ENSG00000144406	UNC80	TRUE	TRUE
chr2	209820437	A	T	ENST00000673920	ENSG00000144406	UNC80	TRUE	TRUE
chr2	209820440	A	T	ENST00000673920	ENSG00000144406	UNC80	TRUE	TRUE
chr2	209820446	G	T	ENST00000673920	ENSG00000144406	UNC80	TRUE	TRUE
chr2	209820452	A	T	ENST00000673920	ENSG00000144406	UNC80	TRUE	TRUE
chr2	209820455	G	T	ENST00000673920	ENSG00000144406	UNC80	TRUE	TRUE
chr2	209820461	G	T	ENST00000673920	ENSG00000144406	UNC80	TRUE	TRUE
chr2	209820468	T	A	ENST00000673920	ENSG00000144406	UNC80	TRUE	TRUE
chr2	209820470	G	T	ENST00000673920	ENSG00000144406	UNC80	TRUE	TRUE
chr2	209820473	A	T	ENST00000673920	ENSG00000144406	UNC80	TRUE	TRUE
chr2	209820485	G	T	ENST00000673920	ENSG00000144406	UNC80	TRUE	TRUE
chr2	209820488	G	T	ENST00000673920	ENSG00000144406	UNC80	TRUE	TRUE
chr2	209820497	C	T	ENST00000673920	ENSG00000144406	UNC80	TRUE	TRUE
chr2	209820503	A	T	ENST00000673920	ENSG00000144406	UNC80	TRUE	TRUE
chr2	209820506	G	T	ENST00000673920	ENSG00000144406	UNC80	TRUE	TRUE
chr2	209820515	G	T	ENST00000673920	ENSG00000144406	UNC80	TRUE	TRUE
chr2	209820529	T	A	ENST00000673920	ENSG00000144406	UNC80	TRUE	TRUE
chr2	209820530	G	T	ENST00000673920	ENSG00000144406	UNC80	TRUE	TRUE
chr2	209820536	G	T	ENST00000673920	ENSG00000144406	UNC80	TRUE	TRUE
chr2	209820554	G	T	ENST00000673920	ENSG00000144406	UNC80
chr2	209820560	G	T	ENST00000673920	ENSG00000144406	UNC80
chr2	209820569	G	T	ENST00000673920	ENSG00000144406	UNC80
chr2	209820572	G	T	ENST00000673920	ENSG00000144406	UNC80
chr2	209820575	G	T	ENST00000673920	ENSG00000144406	UNC80
chr2	209820578	G	T	ENST00000673920	ENSG00000144406	UNC80
chr2	209820581	G	T	ENST00000673920	ENSG00000144406	UNC80
chr2	209820584	G	T	ENST00000673920	ENSG00000144406	UNC80
chr2	209820590	G	T	ENST00000673920	ENSG00000144406	UNC80
chr2	209820596	G	T	ENST00000673920	ENSG00000144406	UNC80
chr2	209820599	G	T	ENST00000673920	ENSG00000144406	UNC80
chr2	209820605	G	T	ENST00000673920	ENSG00000144406	UNC80
chr2	209820608	G	T	ENST00000673920	ENSG00000144406	UNC80
chr2	209820617	G	T	ENST00000673920	ENSG00000144406	UNC80
chr2	209820620	G	T	ENST00000673920	ENSG00000144406	UNC80
chr2	209820623	G	T	ENST00000673920	ENSG00000144406	UNC80
chr2	209820629	G	T	ENST00000673920	ENSG00000144406	UNC80
chr2	209820632	G	T	ENST00000673920	ENSG00000144406	UNC80
chr2	209820638	G	T	ENST00000673920	ENSG00000144406	UNC80
chr2	209820652	T	A	ENST00000673920	ENSG00000144406	UNC80
chr2	209820652	T	G	ENST00000673920	ENSG00000144406	UNC80
chr2	209820653	G	T	ENST00000673920	ENSG00000144406	UNC80	TRUE	TRUE
chr2	209820656	A	T	ENST00000673920	ENSG00000144406	UNC80	TRUE	TRUE
chr2	209820665	A	T	ENST00000673920	ENSG00000144406	UNC80	TRUE	TRUE
chr2	209820671	C	T	ENST00000673920	ENSG00000144406	UNC80	TRUE	TRUE
chr2	209820674	G	T	ENST00000673920	ENSG00000144406	UNC80	TRUE	TRUE
chr2	209820677	A	T	ENST00000673920	ENSG00000144406	UNC80	TRUE	TRUE
chr2	209820680	G	A	ENST00000673920	ENSG00000144406	UNC80	TRUE	FALSE
chr2	209820680	G	C	ENST00000673920	ENSG00000144406	UNC80	TRUE	FALSE
chr2	209820680	G	T	ENST00000673920	ENSG00000144406	UNC80	TRUE	FALSE
chr2	209820681	T	A	ENST00000673920	ENSG00000144406	UNC80	TRUE	FALSE
chr2	209820681	T	C	ENST00000673920	ENSG00000144406	UNC80	FALSE	FALSE
chr2	209820681	T	G	ENST00000673920	ENSG00000144406	UNC80	TRUE	FALSE
chr2	209825905	A	C	ENST00000673920	ENSG00000144406	UNC80	FALSE	FALSE
chr2	209825905	A	G	ENST00000673920	ENSG00000144406	UNC80	FALSE	FALSE
chr2	209825905	A	T	ENST00000673920	ENSG00000144406	UNC80	FALSE	FALSE
chr2	209825906	G	A	ENST00000673920	ENSG00000144406	UNC80	FALSE	FALSE
chr2	209825906	G	C	ENST00000673920	ENSG00000144406	UNC80	FALSE	FALSE
chr2	209825906	G	T	ENST00000673920	ENSG00000144406	UNC80	FALSE	FALSE
chr2	209825910	G	T	ENST00000673920	ENSG00000144406	UNC80	TRUE	TRUE
chr2	209825958	A	T	ENST00000673920	ENSG00000144406	UNC80	TRUE	TRUE
chr2	209825967	A	T	ENST00000673920	ENSG00000144406	UNC80	TRUE	TRUE
chr2	209825974	T	A	ENST00000673920	ENSG00000144406	UNC80	TRUE	TRUE
chr2	209825976	G	T	ENST00000673920	ENSG00000144406	UNC80	TRUE	TRUE
chr2	209825981	T	A	ENST00000673920	ENSG00000144406	UNC80	TRUE	TRUE
chr2	209825987	T	A	ENST00000673920	ENSG00000144406	UNC80	TRUE	TRUE
chr2	209825987	T	G	ENST00000673920	ENSG00000144406	UNC80	TRUE	TRUE
chr2	209825993	T	A	ENST00000673920	ENSG00000144406	UNC80	TRUE	TRUE
chr2	209825997	G	T	ENST00000673920	ENSG00000144406	UNC80	TRUE	TRUE
chr2	209826000	G	T	ENST00000673920	ENSG00000144406	UNC80	TRUE	TRUE
chr2	209826006	C	T	ENST00000673920	ENSG00000144406	UNC80	TRUE	TRUE
chr2	209826018	G	T	ENST00000673920	ENSG00000144406	UNC80	TRUE	TRUE
chr2	209826030	A	T	ENST00000673920	ENSG00000144406	UNC80
chr2	209826036	C	T	ENST00000673920	ENSG00000144406	UNC80	TRUE	TRUE
chr2	209826045	C	T	ENST00000673920	ENSG00000144406	UNC80	TRUE	TRUE
chr2	209826048	G	T	ENST00000673920	ENSG00000144406	UNC80	TRUE	TRUE
chr2	209826054	G	A	ENST00000673920	ENSG00000144406	UNC80	FALSE	FALSE
chr2	209826054	G	C	ENST00000673920	ENSG00000144406	UNC80	FALSE	FALSE
chr2	209826054	G	T	ENST00000673920	ENSG00000144406	UNC80	FALSE	FALSE
chr2	209826055	T	A	ENST00000673920	ENSG00000144406	UNC80	FALSE	FALSE
chr2	209826055	T	C	ENST00000673920	ENSG00000144406	UNC80	FALSE	FALSE
chr2	209826055	T	G	ENST00000673920	ENSG00000144406	UNC80	FALSE	FALSE
chr2	209829230	A	C	ENST00000673920	ENSG00000144406	UNC80	TRUE	FALSE
chr2	209829230	A	G	ENST00000673920	ENSG00000144406	UNC80	TRUE	FALSE
chr2	209829230	A	T	ENST00000673920	ENSG00000144406	UNC80	TRUE	FALSE
chr2	209829231	G	A	ENST00000673920	ENSG00000144406	UNC80	TRUE	FALSE
chr2	209829231	G	C	ENST00000673920	ENSG00000144406	UNC80	TRUE	FALSE
chr2	209829231	G	T	ENST00000673920	ENSG00000144406	UNC80	TRUE	FALSE
chr2	209829235	C	T	ENST00000673920	ENSG00000144406	UNC80	TRUE	TRUE
chr2	209829243	C	A	ENST00000673920	ENSG00000144406	UNC80	TRUE	TRUE
chr2	209829250	A	T	ENST00000673920	ENSG00000144406	UNC80	TRUE	TRUE
chr2	209829258	C	A	ENST00000673920	ENSG00000144406	UNC80	TRUE	TRUE
chr2	209829258	C	G	ENST00000673920	ENSG00000144406	UNC80	TRUE	TRUE
chr2	209829259	A	T	ENST00000673920	ENSG00000144406	UNC80	TRUE	TRUE
chr2	209829268	A	T	ENST00000673920	ENSG00000144406	UNC80	TRUE	TRUE
chr2	209829274	C	T	ENST00000673920	ENSG00000144406	UNC80	TRUE	TRUE
chr2	209829280	C	T	ENST00000673920	ENSG00000144406	UNC80	TRUE	TRUE
chr2	209829283	C	T	ENST00000673920	ENSG00000144406	UNC80	TRUE	TRUE
chr2	209829300	T	A	ENST00000673920	ENSG00000144406	UNC80	TRUE	TRUE
chr2	209829300	T	G	ENST00000673920	ENSG00000144406	UNC80	TRUE	TRUE
chr2	209829307	A	T	ENST00000673920	ENSG00000144406	UNC80	TRUE	TRUE
chr2	209829338	T	A	ENST00000673920	ENSG00000144406	UNC80	TRUE	TRUE
chr2	209829347	T	A	ENST00000673920	ENSG00000144406	UNC80	TRUE	TRUE
chr2	209829352	G	T	ENST00000673920	ENSG00000144406	UNC80	TRUE	TRUE
chr2	209829360	T	A	ENST00000673920	ENSG00000144406	UNC80	TRUE	TRUE
chr2	209829364	G	T	ENST00000673920	ENSG00000144406	UNC80	TRUE	TRUE
chr2	209829380	G	A	ENST00000673920	ENSG00000144406	UNC80	TRUE	FALSE
chr2	209829380	G	C	ENST00000673920	ENSG00000144406	UNC80	TRUE	FALSE
chr2	209829380	G	T	ENST00000673920	ENSG00000144406	UNC80	TRUE	FALSE
chr2	209829381	T	A	ENST00000673920	ENSG00000144406	UNC80	TRUE	FALSE
chr2	209829381	T	C	ENST00000673920	ENSG00000144406	UNC80	TRUE	FALSE
chr2	209829381	T	G	ENST00000673920	ENSG00000144406	UNC80	TRUE	FALSE
chr2	209831441	A	C	ENST00000673920	ENSG00000144406	UNC80	TRUE	FALSE
chr2	209831441	A	G	ENST00000673920	ENSG00000144406	UNC80	TRUE	FALSE
chr2	209831441	A	T	ENST00000673920	ENSG00000144406	UNC80	TRUE	FALSE
chr2	209831442	G	A	ENST00000673920	ENSG00000144406	UNC80	TRUE	FALSE
chr2	209831442	G	C	ENST00000673920	ENSG00000144406	UNC80	TRUE	FALSE
chr2	209831442	G	T	ENST00000673920	ENSG00000144406	UNC80	TRUE	FALSE
chr2	209831445	A	T	ENST00000673920	ENSG00000144406	UNC80	TRUE	TRUE
chr2	209831457	G	T	ENST00000673920	ENSG00000144406	UNC80	TRUE	TRUE
chr2	209831484	A	T	ENST00000673920	ENSG00000144406	UNC80	TRUE	TRUE
chr2	209831496	C	T	ENST00000673920	ENSG00000144406	UNC80	TRUE	TRUE
chr2	209831505	G	T	ENST00000673920	ENSG00000144406	UNC80	TRUE	TRUE
chr2	209831532	A	T	ENST00000673920	ENSG00000144406	UNC80	TRUE	TRUE
chr2	209831552	C	A	ENST00000673920	ENSG00000144406	UNC80	TRUE	TRUE
chr2	209831557	C	A	ENST00000673920	ENSG00000144406	UNC80	TRUE	TRUE
chr2	209831557	C	G	ENST00000673920	ENSG00000144406	UNC80	TRUE	TRUE
chr2	209831568	G	T	ENST00000673920	ENSG00000144406	UNC80	TRUE	TRUE
chr2	209831572	T	A	ENST00000673920	ENSG00000144406	UNC80	TRUE	TRUE
chr2	209831583	G	T	ENST00000673920	ENSG00000144406	UNC80	TRUE	TRUE
chr2	209831592	G	A	ENST00000673920	ENSG00000144406	UNC80	TRUE	FALSE
chr2	209831592	G	C	ENST00000673920	ENSG00000144406	UNC80	TRUE	FALSE
chr2	209831592	G	T	ENST00000673920	ENSG00000144406	UNC80	TRUE	FALSE
chr2	209831593	T	A	ENST00000673920	ENSG00000144406	UNC80	TRUE	FALSE
chr2	209831593	T	C	ENST00000673920	ENSG00000144406	UNC80	TRUE	FALSE
chr2	209831593	T	G	ENST00000673920	ENSG00000144406	UNC80	TRUE	FALSE
chr2	209834000	A	C	ENST00000673920	ENSG00000144406	UNC80	TRUE	FALSE
chr2	209834000	A	G	ENST00000673920	ENSG00000144406	UNC80	TRUE	FALSE
chr2	209834000	A	T	ENST00000673920	ENSG00000144406	UNC80	TRUE	FALSE
chr2	209834001	G	A	ENST00000673920	ENSG00000144406	UNC80	TRUE	FALSE
chr2	209834001	G	C	ENST00000673920	ENSG00000144406	UNC80	TRUE	FALSE
chr2	209834001	G	T	ENST00000673920	ENSG00000144406	UNC80	TRUE	FALSE
chr2	209834002	G	T	ENST00000673920	ENSG00000144406	UNC80	TRUE	TRUE
chr2	209834010	T	A	ENST00000673920	ENSG00000144406	UNC80	TRUE	TRUE
chr2	209834010	T	G	ENST00000673920	ENSG00000144406	UNC80	TRUE	TRUE
chr2	209834013	T	A	ENST00000673920	ENSG00000144406	UNC80	TRUE	TRUE
chr2	209834023	C	T	ENST00000673920	ENSG00000144406	UNC80	TRUE	TRUE
chr2	209834032	C	T	ENST00000673920	ENSG00000144406	UNC80	TRUE	TRUE
chr2	209834041	A	T	ENST00000673920	ENSG00000144406	UNC80	TRUE	TRUE
chr2	209834044	G	T	ENST00000673920	ENSG00000144406	UNC80	TRUE	TRUE
chr2	209834068	A	T	ENST00000673920	ENSG00000144406	UNC80	TRUE	TRUE
chr2	209834101	G	T	ENST00000673920	ENSG00000144406	UNC80	TRUE	TRUE
chr2	209834104	A	T	ENST00000673920	ENSG00000144406	UNC80	TRUE	TRUE
chr2	209834108	T	A	ENST00000673920	ENSG00000144406	UNC80	TRUE	TRUE
chr2	209834108	T	G	ENST00000673920	ENSG00000144406	UNC80	TRUE	TRUE
chr2	209834119	A	T	ENST00000673920	ENSG00000144406	UNC80	TRUE	TRUE
chr2	209834122	A	T	ENST00000673920	ENSG00000144406	UNC80	TRUE	TRUE
chr2	209834128	G	T	ENST00000673920	ENSG00000144406	UNC80	TRUE	TRUE
chr2	209834131	G	T	ENST00000673920	ENSG00000144406	UNC80	TRUE	TRUE
chr2	209834137	G	T	ENST00000673920	ENSG00000144406	UNC80	TRUE	TRUE
chr2	209834140	C	T	ENST00000673920	ENSG00000144406	UNC80	TRUE	TRUE
chr2	209834143	G	T	ENST00000673920	ENSG00000144406	UNC80	TRUE	TRUE
chr2	209834149	A	T	ENST00000673920	ENSG00000144406	UNC80	TRUE	TRUE
chr2	209834164	A	T	ENST00000673920	ENSG00000144406	UNC80	TRUE	TRUE
chr2	209834169	G	A	ENST00000673920	ENSG00000144406	UNC80	TRUE	FALSE
chr2	209834169	G	C	ENST00000673920	ENSG00000144406	UNC80	TRUE	FALSE
chr2	209834169	G	T	ENST00000673920	ENSG00000144406	UNC80	TRUE	FALSE
chr2	209834170	T	A	ENST00000673920	ENSG00000144406	UNC80	TRUE	FALSE
chr2	209834170	T	C	ENST00000673920	ENSG00000144406	UNC80	TRUE	FALSE
chr2	209834170	T	G	ENST00000673920	ENSG00000144406	UNC80	TRUE	FALSE
chr2	209834910	A	C	ENST00000673920	ENSG00000144406	UNC80	TRUE	FALSE
chr2	209834910	A	G	ENST00000673920	ENSG00000144406	UNC80	TRUE	FALSE
chr2	209834910	A	T	ENST00000673920	ENSG00000144406	UNC80	TRUE	FALSE
chr2	209834911	G	A	ENST00000673920	ENSG00000144406	UNC80	TRUE	FALSE
chr2	209834911	G	C	ENST00000673920	ENSG00000144406	UNC80	TRUE	FALSE
chr2	209834911	G	T	ENST00000673920	ENSG00000144406	UNC80	TRUE	FALSE
chr2	209834914	C	A	ENST00000673920	ENSG00000144406	UNC80	TRUE	TRUE
chr2	209834914	C	G	ENST00000673920	ENSG00000144406	UNC80	TRUE	TRUE
chr2	209834916	G	T	ENST00000673920	ENSG00000144406	UNC80	TRUE	TRUE
chr2	209834922	G	T	ENST00000673920	ENSG00000144406	UNC80	TRUE	TRUE
chr2	209834937	A	T	ENST00000673920	ENSG00000144406	UNC80	TRUE	TRUE
chr2	209834943	C	T	ENST00000673920	ENSG00000144406	UNC80	TRUE	TRUE
chr2	209834961	G	T	ENST00000673920	ENSG00000144406	UNC80	TRUE	TRUE
chr2	209834964	G	T	ENST00000673920	ENSG00000144406	UNC80	TRUE	TRUE
chr2	209834969	T	A	ENST00000673920	ENSG00000144406	UNC80	TRUE	TRUE
chr2	209834995	C	A	ENST00000673920	ENSG00000144406	UNC80	TRUE	TRUE
chr2	209834995	C	G	ENST00000673920	ENSG00000144406	UNC80	TRUE	TRUE
chr2	209834997	C	T	ENST00000673920	ENSG00000144406	UNC80	TRUE	TRUE
chr2	209835006	G	T	ENST00000673920	ENSG00000144406	UNC80	TRUE	TRUE
chr2	209835011	G	A	ENST00000673920	ENSG00000144406	UNC80	TRUE	FALSE
chr2	209835011	G	C	ENST00000673920	ENSG00000144406	UNC80	TRUE	FALSE
chr2	209835011	G	T	ENST00000673920	ENSG00000144406	UNC80	TRUE	FALSE
chr2	209835012	T	A	ENST00000673920	ENSG00000144406	UNC80	TRUE	FALSE
chr2	209835012	T	C	ENST00000673920	ENSG00000144406	UNC80	TRUE	FALSE
chr2	209835012	T	G	ENST00000673920	ENSG00000144406	UNC80	TRUE	FALSE
chr2	209839220	A	C	ENST00000673920	ENSG00000144406	UNC80	TRUE	FALSE
chr2	209839220	A	G	ENST00000673920	ENSG00000144406	UNC80	TRUE	FALSE
chr2	209839220	A	T	ENST00000673920	ENSG00000144406	UNC80	TRUE	FALSE
chr2	209839221	G	A	ENST00000673920	ENSG00000144406	UNC80	TRUE	FALSE
chr2	209839221	G	C	ENST00000673920	ENSG00000144406	UNC80	TRUE	FALSE
chr2	209839221	G	T	ENST00000673920	ENSG00000144406	UNC80	TRUE	FALSE
chr2	209839226	G	T	ENST00000673920	ENSG00000144406	UNC80	TRUE	TRUE
chr2	209839229	C	T	ENST00000673920	ENSG00000144406	UNC80	TRUE	TRUE
chr2	209839235	C	T	ENST00000673920	ENSG00000144406	UNC80	TRUE	TRUE
chr2	209839238	G	T	ENST00000673920	ENSG00000144406	UNC80	TRUE	TRUE
chr2	209839248	T	A	ENST00000673920	ENSG00000144406	UNC80	TRUE	TRUE
chr2	209839256	A	T	ENST00000673920	ENSG00000144406	UNC80	TRUE	TRUE
chr2	209839266	G	A	ENST00000673920	ENSG00000144406	UNC80	TRUE	TRUE
chr2	209839267	G	A	ENST00000673920	ENSG00000144406	UNC80	TRUE	TRUE
chr2	209839271	A	T	ENST00000673920	ENSG00000144406	UNC80	TRUE	TRUE
chr2	209839280	A	T	ENST00000673920	ENSG00000144406	UNC80	TRUE	TRUE
chr2	209839286	C	T	ENST00000673920	ENSG00000144406	UNC80	TRUE	TRUE
chr2	209839313	C	T	ENST00000673920	ENSG00000144406	UNC80	TRUE	TRUE
chr2	209839319	G	T	ENST00000673920	ENSG00000144406	UNC80	TRUE	TRUE
chr2	209839322	C	T	ENST00000673920	ENSG00000144406	UNC80	TRUE	TRUE
chr2	209839332	C	A	ENST00000673920	ENSG00000144406	UNC80	TRUE	TRUE
chr2	209839332	C	G	ENST00000673920	ENSG00000144406	UNC80	TRUE	TRUE
chr2	209839334	G	T	ENST00000673920	ENSG00000144406	UNC80	TRUE	TRUE
chr2	209839339	C	A	ENST00000673920	ENSG00000144406	UNC80	TRUE	TRUE
chr2	209839353	C	A	ENST00000673920	ENSG00000144406	UNC80	TRUE	TRUE
chr2	209839353	C	G	ENST00000673920	ENSG00000144406	UNC80	TRUE	TRUE
chr2	209839370	C	T	ENST00000673920	ENSG00000144406	UNC80	TRUE	TRUE
chr2	209839383	C	A	ENST00000673920	ENSG00000144406	UNC80	TRUE	TRUE
chr2	209839383	C	G	ENST00000673920	ENSG00000144406	UNC80	TRUE	TRUE
chr2	209839385	C	T	ENST00000673920	ENSG00000144406	UNC80	TRUE	TRUE
chr2	209839394	A	T	ENST00000673920	ENSG00000144406	UNC80	TRUE	TRUE
chr2	209839406	C	T	ENST00000673920	ENSG00000144406	UNC80	TRUE	TRUE
chr2	209839409	A	T	ENST00000673920	ENSG00000144406	UNC80	TRUE	TRUE
chr2	209839412	A	T	ENST00000673920	ENSG00000144406	UNC80	TRUE	TRUE
chr2	209839418	A	T	ENST00000673920	ENSG00000144406	UNC80	TRUE	TRUE
chr2	209839431	G	A	ENST00000673920	ENSG00000144406	UNC80	TRUE	FALSE
chr2	209839431	G	C	ENST00000673920	ENSG00000144406	UNC80	TRUE	FALSE
chr2	209839431	G	T	ENST00000673920	ENSG00000144406	UNC80	TRUE	FALSE
chr2	209839432	T	A	ENST00000673920	ENSG00000144406	UNC80	TRUE	FALSE
chr2	209839432	T	C	ENST00000673920	ENSG00000144406	UNC80	TRUE	FALSE
chr2	209839432	T	G	ENST00000673920	ENSG00000144406	UNC80	TRUE	FALSE
chr2	209840540	A	C	ENST00000673920	ENSG00000144406	UNC80	TRUE	FALSE
chr2	209840540	A	G	ENST00000673920	ENSG00000144406	UNC80	TRUE	FALSE
chr2	209840540	A	T	ENST00000673920	ENSG00000144406	UNC80	TRUE	FALSE
chr2	209840541	G	A	ENST00000673920	ENSG00000144406	UNC80	TRUE	FALSE
chr2	209840541	G	C	ENST00000673920	ENSG00000144406	UNC80	TRUE	FALSE
chr2	209840541	G	T	ENST00000673920	ENSG00000144406	UNC80	TRUE	FALSE
chr2	209840548	G	A	ENST00000673920	ENSG00000144406	UNC80	TRUE	TRUE
chr2	209840549	G	A	ENST00000673920	ENSG00000144406	UNC80	TRUE	TRUE
chr2	209840553	A	T	ENST00000673920	ENSG00000144406	UNC80	TRUE	TRUE
chr2	209840556	A	T	ENST00000673920	ENSG00000144406	UNC80	TRUE	TRUE
chr2	209840560	C	A	ENST00000673920	ENSG00000144406	UNC80	TRUE	TRUE
chr2	209840560	C	G	ENST00000673920	ENSG00000144406	UNC80	TRUE	TRUE
chr2	209840569	C	A	ENST00000673920	ENSG00000144406	UNC80	TRUE	TRUE
chr2	209840569	C	G	ENST00000673920	ENSG00000144406	UNC80	TRUE	TRUE
chr2	209840589	G	T	ENST00000673920	ENSG00000144406	UNC80	TRUE	TRUE
chr2	209840619	C	T	ENST00000673920	ENSG00000144406	UNC80	TRUE	TRUE
chr2	209840637	C	T	ENST00000673920	ENSG00000144406	UNC80	TRUE	TRUE
chr2	209840646	A	T	ENST00000673920	ENSG00000144406	UNC80	TRUE	TRUE
chr2	209840649	G	A	ENST00000673920	ENSG00000144406	UNC80	TRUE	FALSE
chr2	209840649	G	C	ENST00000673920	ENSG00000144406	UNC80	TRUE	FALSE
chr2	209840649	G	T	ENST00000673920	ENSG00000144406	UNC80	TRUE	FALSE
chr2	209840650	T	A	ENST00000673920	ENSG00000144406	UNC80	TRUE	FALSE
chr2	209840650	T	C	ENST00000673920	ENSG00000144406	UNC80	TRUE	FALSE
chr2	209840650	T	G	ENST00000673920	ENSG00000144406	UNC80	TRUE	FALSE
chr2	209842348	A	C	ENST00000673920	ENSG00000144406	UNC80	TRUE	FALSE
chr2	209842348	A	G	ENST00000673920	ENSG00000144406	UNC80	TRUE	FALSE
chr2	209842348	A	T	ENST00000673920	ENSG00000144406	UNC80	TRUE	FALSE
chr2	209842349	G	A	ENST00000673920	ENSG00000144406	UNC80	TRUE	FALSE
chr2	209842349	G	C	ENST00000673920	ENSG00000144406	UNC80	TRUE	FALSE
chr2	209842349	G	T	ENST00000673920	ENSG00000144406	UNC80	TRUE	FALSE
chr2	209842353	A	T	ENST00000673920	ENSG00000144406	UNC80	TRUE	TRUE
chr2	209842371	A	T	ENST00000673920	ENSG00000144406	UNC80	TRUE	TRUE
chr2	209842380	G	T	ENST00000673920	ENSG00000144406	UNC80	TRUE	TRUE
chr2	209842392	G	T	ENST00000673920	ENSG00000144406	UNC80	TRUE	TRUE
chr2	209842404	G	T	ENST00000673920	ENSG00000144406	UNC80	TRUE	TRUE
chr2	209842410	G	T	ENST00000673920	ENSG00000144406	UNC80	TRUE	TRUE
chr2	209842413	A	T	ENST00000673920	ENSG00000144406	UNC80	TRUE	TRUE
chr2	209842419	G	T	ENST00000673920	ENSG00000144406	UNC80	TRUE	TRUE
chr2	209842422	G	T	ENST00000673920	ENSG00000144406	UNC80	TRUE	TRUE
chr2	209842425	G	T	ENST00000673920	ENSG00000144406	UNC80	TRUE	TRUE
chr2	209842437	A	T	ENST00000673920	ENSG00000144406	UNC80	TRUE	TRUE
chr2	209842447	G	A	ENST00000673920	ENSG00000144406	UNC80	TRUE	FALSE
chr2	209842447	G	C	ENST00000673920	ENSG00000144406	UNC80	TRUE	FALSE
chr2	209842447	G	T	ENST00000673920	ENSG00000144406	UNC80	TRUE	FALSE
chr2	209842448	T	A	ENST00000673920	ENSG00000144406	UNC80	TRUE	FALSE
chr2	209842448	T	C	ENST00000673920	ENSG00000144406	UNC80	TRUE	FALSE
chr2	209842448	T	G	ENST00000673920	ENSG00000144406	UNC80	TRUE	FALSE
chr2	209849449	A	C	ENST00000673920	ENSG00000144406	UNC80	TRUE	FALSE
chr2	209849449	A	G	ENST00000673920	ENSG00000144406	UNC80	TRUE	FALSE
chr2	209849449	A	T	ENST00000673920	ENSG00000144406	UNC80	TRUE	FALSE
chr2	209849450	G	A	ENST00000673920	ENSG00000144406	UNC80	TRUE	FALSE
chr2	209849450	G	C	ENST00000673920	ENSG00000144406	UNC80	TRUE	FALSE
chr2	209849450	G	T	ENST00000673920	ENSG00000144406	UNC80	TRUE	FALSE
chr2	209849455	C	A	ENST00000673920	ENSG00000144406	UNC80	TRUE	TRUE
chr2	209849486	C	T	ENST00000673920	ENSG00000144406	UNC80	TRUE	TRUE
chr2	209849495	G	T	ENST00000673920	ENSG00000144406	UNC80	TRUE	TRUE
chr2	209849498	A	T	ENST00000673920	ENSG00000144406	UNC80	TRUE	TRUE
chr2	209849504	A	T	ENST00000673920	ENSG00000144406	UNC80	TRUE	TRUE
chr2	209849522	G	T	ENST00000673920	ENSG00000144406	UNC80	TRUE	TRUE
chr2	209849531	C	T	ENST00000673920	ENSG00000144406	UNC80	TRUE	TRUE
chr2	209849534	C	T	ENST00000673920	ENSG00000144406	UNC80	TRUE	TRUE
chr2	209849543	A	T	ENST00000673920	ENSG00000144406	UNC80	TRUE	TRUE
chr2	209849552	C	T	ENST00000673920	ENSG00000144406	UNC80	TRUE	TRUE
chr2	209849562	T	A	ENST00000673920	ENSG00000144406	UNC80	TRUE	TRUE
chr2	209849562	T	G	ENST00000673920	ENSG00000144406	UNC80	TRUE	TRUE
chr2	209849569	C	A	ENST00000673920	ENSG00000144406	UNC80	TRUE	TRUE
chr2	209849572	T	A	ENST00000673920	ENSG00000144406	UNC80	TRUE	TRUE
chr2	209849573	G	T	ENST00000673920	ENSG00000144406	UNC80	TRUE	TRUE
chr2	209849616	T	A	ENST00000673920	ENSG00000144406	UNC80	TRUE	TRUE
chr2	209849624	G	A	ENST00000673920	ENSG00000144406	UNC80	TRUE	FALSE
chr2	209849624	G	C	ENST00000673920	ENSG00000144406	UNC80	TRUE	FALSE
chr2	209849624	G	T	ENST00000673920	ENSG00000144406	UNC80	TRUE	FALSE
chr2	209849625	T	A	ENST00000673920	ENSG00000144406	UNC80	TRUE	FALSE
chr2	209849625	T	C	ENST00000673920	ENSG00000144406	UNC80	TRUE	FALSE
chr2	209849625	T	G	ENST00000673920	ENSG00000144406	UNC80	TRUE	FALSE
chr2	209872756	A	C	ENST00000673920	ENSG00000144406	UNC80	TRUE	FALSE
chr2	209872756	A	G	ENST00000673920	ENSG00000144406	UNC80	TRUE	FALSE
chr2	209872756	A	T	ENST00000673920	ENSG00000144406	UNC80	TRUE	FALSE
chr2	209872757	G	A	ENST00000673920	ENSG00000144406	UNC80	TRUE	FALSE
chr2	209872757	G	C	ENST00000673920	ENSG00000144406	UNC80	TRUE	FALSE
chr2	209872757	G	T	ENST00000673920	ENSG00000144406	UNC80	TRUE	FALSE
chr2	209872758	G	T	ENST00000673920	ENSG00000144406	UNC80	TRUE	TRUE
chr2	209872776	A	T	ENST00000673920	ENSG00000144406	UNC80	TRUE	TRUE
chr2	209872786	T	A	ENST00000673920	ENSG00000144406	UNC80	TRUE	TRUE
chr2	209872794	G	T	ENST00000673920	ENSG00000144406	UNC80	TRUE	TRUE
chr2	209872799	T	A	ENST00000673920	ENSG00000144406	UNC80	TRUE	TRUE
chr2	209872820	C	A	ENST00000673920	ENSG00000144406	UNC80	TRUE	TRUE
chr2	209872834	G	A	ENST00000673920	ENSG00000144406	UNC80	TRUE	TRUE
chr2	209872835	G	A	ENST00000673920	ENSG00000144406	UNC80	TRUE	TRUE
chr2	209872839	G	T	ENST00000673920	ENSG00000144406	UNC80	TRUE	TRUE
chr2	209872843	G	A	ENST00000673920	ENSG00000144406	UNC80	TRUE	TRUE
chr2	209872844	G	A	ENST00000673920	ENSG00000144406	UNC80	TRUE	TRUE
chr2	209872848	A	T	ENST00000673920	ENSG00000144406	UNC80	TRUE	TRUE
chr2	209872872	A	T	ENST00000673920	ENSG00000144406	UNC80	TRUE	TRUE
chr2	209872875	A	T	ENST00000673920	ENSG00000144406	UNC80	TRUE	TRUE
chr2	209872878	G	T	ENST00000673920	ENSG00000144406	UNC80	TRUE	TRUE
chr2	209872890	G	T	ENST00000673920	ENSG00000144406	UNC80	TRUE	TRUE
chr2	209872914	A	T	ENST00000673920	ENSG00000144406	UNC80	TRUE	TRUE
chr2	209872917	C	T	ENST00000673920	ENSG00000144406	UNC80	TRUE	TRUE
chr2	209872923	C	T	ENST00000673920	ENSG00000144406	UNC80	TRUE	TRUE
chr2	209872926	A	T	ENST00000673920	ENSG00000144406	UNC80	TRUE	TRUE
chr2	209872932	C	T	ENST00000673920	ENSG00000144406	UNC80	TRUE	TRUE
chr2	209872936	G	A	ENST00000673920	ENSG00000144406	UNC80	TRUE	TRUE
chr2	209872937	G	A	ENST00000673920	ENSG00000144406	UNC80	TRUE	TRUE
chr2	209872947	A	T	ENST00000673920	ENSG00000144406	UNC80	TRUE	TRUE
chr2	209872958	C	A	ENST00000673920	ENSG00000144406	UNC80	TRUE	TRUE
chr2	209872958	C	G	ENST00000673920	ENSG00000144406	UNC80	TRUE	TRUE
chr2	209872959	C	T	ENST00000673920	ENSG00000144406	UNC80	TRUE	TRUE
chr2	209872963	G	A	ENST00000673920	ENSG00000144406	UNC80	TRUE	TRUE
chr2	209872964	G	A	ENST00000673920	ENSG00000144406	UNC80	TRUE	TRUE
chr2	209872965	G	T	ENST00000673920	ENSG00000144406	UNC80	TRUE	TRUE
chr2	209872971	G	A	ENST00000673920	ENSG00000144406	UNC80	TRUE	FALSE
chr2	209872971	G	C	ENST00000673920	ENSG00000144406	UNC80	TRUE	FALSE
chr2	209872971	G	T	ENST00000673920	ENSG00000144406	UNC80	TRUE	FALSE
chr2	209872972	T	A	ENST00000673920	ENSG00000144406	UNC80	TRUE	FALSE
chr2	209872972	T	C	ENST00000673920	ENSG00000144406	UNC80	TRUE	FALSE
chr2	209872972	T	G	ENST00000673920	ENSG00000144406	UNC80	TRUE	FALSE
chr2	209877952	A	C	ENST00000673920	ENSG00000144406	UNC80	TRUE	FALSE
chr2	209877952	A	G	ENST00000673920	ENSG00000144406	UNC80	TRUE	FALSE
chr2	209877952	A	T	ENST00000673920	ENSG00000144406	UNC80	TRUE	FALSE
chr2	209877953	G	A	ENST00000673920	ENSG00000144406	UNC80	TRUE	FALSE
chr2	209877953	G	C	ENST00000673920	ENSG00000144406	UNC80	TRUE	FALSE
chr2	209877953	G	T	ENST00000673920	ENSG00000144406	UNC80	TRUE	FALSE
chr2	209877966	C	T	ENST00000673920	ENSG00000144406	UNC80	TRUE	TRUE
chr2	209877970	T	A	ENST00000673920	ENSG00000144406	UNC80	TRUE	TRUE
chr2	209877975	G	T	ENST00000673920	ENSG00000144406	UNC80	TRUE	TRUE
chr2	209877983	C	A	ENST00000673920	ENSG00000144406	UNC80	TRUE	TRUE
chr2	209877990	G	T	ENST00000673920	ENSG00000144406	UNC80	TRUE	TRUE
chr2	209877996	G	T	ENST00000673920	ENSG00000144406	UNC80	TRUE	TRUE
chr2	209878028	C	A	ENST00000673920	ENSG00000144406	UNC80	TRUE	TRUE
chr2	209878028	C	G	ENST00000673920	ENSG00000144406	UNC80	TRUE	TRUE
chr2	209878032	G	T	ENST00000673920	ENSG00000144406	UNC80	TRUE	TRUE
chr2	209878035	G	T	ENST00000673920	ENSG00000144406	UNC80	TRUE	TRUE
chr2	209878041	A	T	ENST00000673920	ENSG00000144406	UNC80	TRUE	TRUE
chr2	209878047	A	T	ENST00000673920	ENSG00000144406	UNC80	TRUE	TRUE
chr2	209878053	A	T	ENST00000673920	ENSG00000144406	UNC80	TRUE	TRUE
chr2	209878056	A	T	ENST00000673920	ENSG00000144406	UNC80	TRUE	TRUE
chr2	209878059	G	T	ENST00000673920	ENSG00000144406	UNC80	TRUE	TRUE
chr2	209878065	G	T	ENST00000673920	ENSG00000144406	UNC80	TRUE	TRUE
chr2	209878068	G	T	ENST00000673920	ENSG00000144406	UNC80	TRUE	TRUE
chr2	209878071	G	T	ENST00000673920	ENSG00000144406	UNC80	TRUE	TRUE
chr2	209878081	T	A	ENST00000673920	ENSG00000144406	UNC80	TRUE	TRUE
chr2	209878081	T	G	ENST00000673920	ENSG00000144406	UNC80	TRUE	TRUE
chr2	209878090	G	A	ENST00000673920	ENSG00000144406	UNC80	TRUE	FALSE
chr2	209878090	G	C	ENST00000673920	ENSG00000144406	UNC80	TRUE	FALSE
chr2	209878090	G	T	ENST00000673920	ENSG00000144406	UNC80	TRUE	FALSE
chr2	209878091	T	A	ENST00000673920	ENSG00000144406	UNC80	TRUE	FALSE
chr2	209878091	T	C	ENST00000673920	ENSG00000144406	UNC80	TRUE	FALSE
chr2	209878091	T	G	ENST00000673920	ENSG00000144406	UNC80	TRUE	FALSE
chr2	209880959	A	C	ENST00000673920	ENSG00000144406	UNC80	TRUE	FALSE
chr2	209880959	A	G	ENST00000673920	ENSG00000144406	UNC80	TRUE	FALSE
chr2	209880959	A	T	ENST00000673920	ENSG00000144406	UNC80	TRUE	FALSE
chr2	209880960	G	A	ENST00000673920	ENSG00000144406	UNC80	TRUE	FALSE
chr2	209880960	G	C	ENST00000673920	ENSG00000144406	UNC80	TRUE	FALSE
chr2	209880960	G	T	ENST00000673920	ENSG00000144406	UNC80	TRUE	FALSE
chr2	209880978	A	T	ENST00000673920	ENSG00000144406	UNC80	TRUE	TRUE
chr2	209880983	C	A	ENST00000673920	ENSG00000144406	UNC80	TRUE	TRUE
chr2	209880989	C	A	ENST00000673920	ENSG00000144406	UNC80	TRUE	TRUE
chr2	209881000	T	A	ENST00000673920	ENSG00000144406	UNC80	TRUE	TRUE
chr2	209881002	A	T	ENST00000673920	ENSG00000144406	UNC80	TRUE	TRUE
chr2	209881016	T	A	ENST00000673920	ENSG00000144406	UNC80	TRUE	TRUE
chr2	209881017	C	T	ENST00000673920	ENSG00000144406	UNC80	TRUE	TRUE
chr2	209881029	G	T	ENST00000673920	ENSG00000144406	UNC80	TRUE	TRUE
chr2	209881047	C	T	ENST00000673920	ENSG00000144406	UNC80	TRUE	TRUE
chr2	209881050	G	T	ENST00000673920	ENSG00000144406	UNC80	TRUE	TRUE
chr2	209881064	C	A	ENST00000673920	ENSG00000144406	UNC80	TRUE	TRUE
chr2	209881071	A	T	ENST00000673920	ENSG00000144406	UNC80	TRUE	TRUE
chr2	209881083	G	T	ENST00000673920	ENSG00000144406	UNC80	TRUE	TRUE
chr2	209881095	G	A	ENST00000673920	ENSG00000144406	UNC80	TRUE	FALSE
chr2	209881095	G	C	ENST00000673920	ENSG00000144406	UNC80	TRUE	FALSE
chr2	209881095	G	T	ENST00000673920	ENSG00000144406	UNC80	TRUE	FALSE
chr2	209881096	T	A	ENST00000673920	ENSG00000144406	UNC80	TRUE	FALSE
chr2	209881096	T	C	ENST00000673920	ENSG00000144406	UNC80	TRUE	FALSE
chr2	209881096	T	G	ENST00000673920	ENSG00000144406	UNC80	TRUE	FALSE
chr2	209888093	A	C	ENST00000673920	ENSG00000144406	UNC80	TRUE	FALSE
chr2	209888093	A	G	ENST00000673920	ENSG00000144406	UNC80	TRUE	FALSE
chr2	209888093	A	T	ENST00000673920	ENSG00000144406	UNC80	TRUE	FALSE
chr2	209888094	G	A	ENST00000673920	ENSG00000144406	UNC80	TRUE	FALSE
chr2	209888094	G	C	ENST00000673920	ENSG00000144406	UNC80	TRUE	FALSE
chr2	209888094	G	T	ENST00000673920	ENSG00000144406	UNC80	TRUE	FALSE
chr2	209888099	T	A	ENST00000673920	ENSG00000144406	UNC80	TRUE	TRUE
chr2	209888101	G	T	ENST00000673920	ENSG00000144406	UNC80	TRUE	TRUE
chr2	209888109	C	A	ENST00000673920	ENSG00000144406	UNC80	TRUE	TRUE
chr2	209888110	A	T	ENST00000673920	ENSG00000144406	UNC80	TRUE	TRUE
chr2	209888120	T	A	ENST00000673920	ENSG00000144406	UNC80	TRUE	TRUE
chr2	209888128	G	T	ENST00000673920	ENSG00000144406	UNC80	TRUE	TRUE
chr2	209888132	T	A	ENST00000673920	ENSG00000144406	UNC80	TRUE	TRUE
chr2	209888143	A	T	ENST00000673920	ENSG00000144406	UNC80	TRUE	TRUE
chr2	209888148	T	A	ENST00000673920	ENSG00000144406	UNC80	TRUE	TRUE
chr2	209888148	T	G	ENST00000673920	ENSG00000144406	UNC80	TRUE	TRUE
chr2	209888149	G	T	ENST00000673920	ENSG00000144406	UNC80	TRUE	TRUE
chr2	209888155	A	T	ENST00000673920	ENSG00000144406	UNC80	TRUE	TRUE
chr2	209888182	G	T	ENST00000673920	ENSG00000144406	UNC80	TRUE	TRUE
chr2	209888188	G	T	ENST00000673920	ENSG00000144406	UNC80	TRUE	TRUE
chr2	209888195	C	A	ENST00000673920	ENSG00000144406	UNC80	TRUE	TRUE
chr2	209888195	C	G	ENST00000673920	ENSG00000144406	UNC80	TRUE	TRUE
chr2	209888197	A	T	ENST00000673920	ENSG00000144406	UNC80	TRUE	TRUE
chr2	209888230	A	T	ENST00000673920	ENSG00000144406	UNC80	TRUE	TRUE
chr2	209888234	C	A	ENST00000673920	ENSG00000144406	UNC80	TRUE	TRUE
chr2	209888234	C	G	ENST00000673920	ENSG00000144406	UNC80	TRUE	TRUE
chr2	209888242	G	T	ENST00000673920	ENSG00000144406	UNC80	TRUE	TRUE
chr2	209888248	G	T	ENST00000673920	ENSG00000144406	UNC80	TRUE	TRUE
chr2	209888251	G	T	ENST00000673920	ENSG00000144406	UNC80	TRUE	TRUE
chr2	209888254	A	T	ENST00000673920	ENSG00000144406	UNC80	TRUE	TRUE
chr2	209888257	A	T	ENST00000673920	ENSG00000144406	UNC80	TRUE	TRUE
chr2	209888261	G	A	ENST00000673920	ENSG00000144406	UNC80	TRUE	FALSE
chr2	209888261	G	C	ENST00000673920	ENSG00000144406	UNC80	TRUE	FALSE
chr2	209888261	G	T	ENST00000673920	ENSG00000144406	UNC80	TRUE	FALSE
chr2	209888262	T	A	ENST00000673920	ENSG00000144406	UNC80	TRUE	FALSE
chr2	209888262	T	C	ENST00000673920	ENSG00000144406	UNC80	TRUE	FALSE
chr2	209888262	T	G	ENST00000673920	ENSG00000144406	UNC80	TRUE	FALSE
chr2	209894161	A	C	ENST00000673920	ENSG00000144406	UNC80	TRUE	FALSE
chr2	209894161	A	G	ENST00000673920	ENSG00000144406	UNC80	TRUE	FALSE
chr2	209894161	A	T	ENST00000673920	ENSG00000144406	UNC80	TRUE	FALSE
chr2	209894162	G	A	ENST00000673920	ENSG00000144406	UNC80	TRUE	FALSE
chr2	209894162	G	C	ENST00000673920	ENSG00000144406	UNC80	TRUE	FALSE
chr2	209894162	G	T	ENST00000673920	ENSG00000144406	UNC80	TRUE	FALSE
chr2	209894174	A	T	ENST00000673920	ENSG00000144406	UNC80
chr2	209894186	G	T	ENST00000673920	ENSG00000144406	UNC80
chr2	209894204	C	T	ENST00000673920	ENSG00000144406	UNC80
chr2	209894210	A	T	ENST00000673920	ENSG00000144406	UNC80
chr2	209894213	G	T	ENST00000673920	ENSG00000144406	UNC80
chr2	209894228	C	T	ENST00000673920	ENSG00000144406	UNC80
chr2	209894234	A	T	ENST00000673920	ENSG00000144406	UNC80
chr2	209894237	A	T	ENST00000673920	ENSG00000144406	UNC80
chr2	209894250	T	A	ENST00000673920	ENSG00000144406	UNC80
chr2	209894277	T	A	ENST00000673920	ENSG00000144406	UNC80
chr2	209894277	T	G	ENST00000673920	ENSG00000144406	UNC80
chr2	209894279	A	T	ENST00000673920	ENSG00000144406	UNC80
chr2	209894288	A	T	ENST00000673920	ENSG00000144406	UNC80
chr2	209894292	T	A	ENST00000673920	ENSG00000144406	UNC80
chr2	209894292	T	G	ENST00000673920	ENSG00000144406	UNC80
chr2	209894295	C	A	ENST00000673920	ENSG00000144406	UNC80
chr2	209894295	C	G	ENST00000673920	ENSG00000144406	UNC80
chr2	209894300	C	T	ENST00000673920	ENSG00000144406	UNC80
chr2	209894307	C	A	ENST00000673920	ENSG00000144406	UNC80
chr2	209894307	C	G	ENST00000673920	ENSG00000144406	UNC80
chr2	209894309	G	T	ENST00000673920	ENSG00000144406	UNC80
chr2	209894315	G	T	ENST00000673920	ENSG00000144406	UNC80
chr2	209894321	G	T	ENST00000673920	ENSG00000144406	UNC80
chr2	209894324	G	T	ENST00000673920	ENSG00000144406	UNC80
chr2	209894330	C	T	ENST00000673920	ENSG00000144406	UNC80
chr2	209894339	C	T	ENST00000673920	ENSG00000144406	UNC80
chr2	209894366	G	T	ENST00000673920	ENSG00000144406	UNC80
chr2	209894367	G	A	ENST00000673920	ENSG00000144406	UNC80	TRUE	FALSE
chr2	209894367	G	C	ENST00000673920	ENSG00000144406	UNC80	TRUE	FALSE
chr2	209894367	G	T	ENST00000673920	ENSG00000144406	UNC80	TRUE	FALSE
chr2	209894368	T	A	ENST00000673920	ENSG00000144406	UNC80	TRUE	FALSE
chr2	209894368	T	C	ENST00000673920	ENSG00000144406	UNC80	TRUE	FALSE
chr2	209894368	T	G	ENST00000673920	ENSG00000144406	UNC80	TRUE	FALSE
chr2	209896311	A	C	ENST00000673920	ENSG00000144406	UNC80	TRUE	FALSE
chr2	209896311	A	G	ENST00000673920	ENSG00000144406	UNC80	TRUE	FALSE
chr2	209896311	A	T	ENST00000673920	ENSG00000144406	UNC80	TRUE	FALSE
chr2	209896312	G	A	ENST00000673920	ENSG00000144406	UNC80	TRUE	FALSE
chr2	209896312	G	C	ENST00000673920	ENSG00000144406	UNC80	TRUE	FALSE
chr2	209896312	G	T	ENST00000673920	ENSG00000144406	UNC80	TRUE	FALSE
chr2	209896325	G	A	ENST00000673920	ENSG00000144406	UNC80	TRUE	TRUE
chr2	209896326	G	A	ENST00000673920	ENSG00000144406	UNC80	TRUE	TRUE
chr2	209896336	G	T	ENST00000673920	ENSG00000144406	UNC80	TRUE	TRUE
chr2	209896348	G	T	ENST00000673920	ENSG00000144406	UNC80	TRUE	TRUE
chr2	209896354	G	T	ENST00000673920	ENSG00000144406	UNC80	TRUE	TRUE
chr2	209896357	G	T	ENST00000673920	ENSG00000144406	UNC80	TRUE	TRUE
chr2	209896378	G	T	ENST00000673920	ENSG00000144406	UNC80	TRUE	TRUE
chr2	209896381	G	T	ENST00000673920	ENSG00000144406	UNC80	TRUE	TRUE
chr2	209896389	C	A	ENST00000673920	ENSG00000144406	UNC80	TRUE	TRUE
chr2	209896389	C	G	ENST00000673920	ENSG00000144406	UNC80	TRUE	TRUE
chr2	209896393	A	T	ENST00000673920	ENSG00000144406	UNC80	TRUE	TRUE
chr2	209896403	C	A	ENST00000673920	ENSG00000144406	UNC80	TRUE	TRUE
chr2	209896406	G	A	ENST00000673920	ENSG00000144406	UNC80	TRUE	TRUE
chr2	209896407	G	A	ENST00000673920	ENSG00000144406	UNC80	TRUE	TRUE
chr2	209896414	G	A	ENST00000673920	ENSG00000144406	UNC80	TRUE	FALSE
chr2	209896414	G	C	ENST00000673920	ENSG00000144406	UNC80	TRUE	FALSE
chr2	209896414	G	T	ENST00000673920	ENSG00000144406	UNC80	TRUE	FALSE
chr2	209896415	T	A	ENST00000673920	ENSG00000144406	UNC80	TRUE	FALSE
chr2	209896415	T	C	ENST00000673920	ENSG00000144406	UNC80	TRUE	FALSE
chr2	209896415	T	G	ENST00000673920	ENSG00000144406	UNC80	TRUE	FALSE
chr2	209904763	A	C	ENST00000673920	ENSG00000144406	UNC80	TRUE	FALSE
chr2	209904763	A	G	ENST00000673920	ENSG00000144406	UNC80	TRUE	FALSE
chr2	209904763	A	T	ENST00000673920	ENSG00000144406	UNC80	TRUE	FALSE
chr2	209904764	G	A	ENST00000673920	ENSG00000144406	UNC80	TRUE	FALSE
chr2	209904764	G	C	ENST00000673920	ENSG00000144406	UNC80	TRUE	FALSE
chr2	209904764	G	T	ENST00000673920	ENSG00000144406	UNC80	TRUE	FALSE
chr2	209904775	T	A	ENST00000673920	ENSG00000144406	UNC80	TRUE	TRUE
chr2	209904782	C	A	ENST00000673920	ENSG00000144406	UNC80	TRUE	TRUE
chr2	209904786	C	T	ENST00000673920	ENSG00000144406	UNC80	TRUE	TRUE
chr2	209904789	C	T	ENST00000673920	ENSG00000144406	UNC80	TRUE	TRUE
chr2	209904803	C	A	ENST00000673920	ENSG00000144406	UNC80	TRUE	TRUE
chr2	209904818	C	A	ENST00000673920	ENSG00000144406	UNC80	TRUE	TRUE
chr2	209904818	C	G	ENST00000673920	ENSG00000144406	UNC80	TRUE	TRUE
chr2	209904821	C	A	ENST00000673920	ENSG00000144406	UNC80	TRUE	TRUE
chr2	209904833	C	A	ENST00000673920	ENSG00000144406	UNC80	TRUE	TRUE
chr2	209904836	C	A	ENST00000673920	ENSG00000144406	UNC80	TRUE	TRUE
chr2	209904836	C	G	ENST00000673920	ENSG00000144406	UNC80	TRUE	TRUE
chr2	209904857	T	A	ENST00000673920	ENSG00000144406	UNC80	TRUE	TRUE
chr2	209904861	C	T	ENST00000673920	ENSG00000144406	UNC80	TRUE	TRUE
chr2	209904870	A	T	ENST00000673920	ENSG00000144406	UNC80	TRUE	TRUE
chr2	209904879	A	T	ENST00000673920	ENSG00000144406	UNC80	TRUE	TRUE
chr2	209904890	T	A	ENST00000673920	ENSG00000144406	UNC80	TRUE	TRUE
chr2	209904890	T	G	ENST00000673920	ENSG00000144406	UNC80	TRUE	TRUE
chr2	209904891	G	T	ENST00000673920	ENSG00000144406	UNC80	TRUE	TRUE
chr2	209904915	G	T	ENST00000673920	ENSG00000144406	UNC80	TRUE	TRUE
chr2	209904951	A	T	ENST00000673920	ENSG00000144406	UNC80	TRUE	TRUE
chr2	209904954	A	T	ENST00000673920	ENSG00000144406	UNC80	TRUE	TRUE
chr2	209904957	C	T	ENST00000673920	ENSG00000144406	UNC80	TRUE	TRUE
chr2	209904960	A	T	ENST00000673920	ENSG00000144406	UNC80	TRUE	TRUE
chr2	209904963	G	T	ENST00000673920	ENSG00000144406	UNC80	TRUE	TRUE
chr2	209904966	G	A	ENST00000673920	ENSG00000144406	UNC80	TRUE	FALSE
chr2	209904966	G	C	ENST00000673920	ENSG00000144406	UNC80	TRUE	FALSE
chr2	209904966	G	T	ENST00000673920	ENSG00000144406	UNC80	TRUE	FALSE
chr2	209904967	T	A	ENST00000673920	ENSG00000144406	UNC80	TRUE	FALSE
chr2	209904967	T	C	ENST00000673920	ENSG00000144406	UNC80	TRUE	FALSE
chr2	209904967	T	G	ENST00000673920	ENSG00000144406	UNC80	TRUE	FALSE
chr2	209912558	A	C	ENST00000673920	ENSG00000144406	UNC80	TRUE	FALSE
chr2	209912558	A	G	ENST00000673920	ENSG00000144406	UNC80	TRUE	FALSE
chr2	209912558	A	T	ENST00000673920	ENSG00000144406	UNC80	TRUE	FALSE
chr2	209912559	G	A	ENST00000673920	ENSG00000144406	UNC80	TRUE	FALSE
chr2	209912559	G	C	ENST00000673920	ENSG00000144406	UNC80	TRUE	FALSE
chr2	209912559	G	T	ENST00000673920	ENSG00000144406	UNC80	TRUE	FALSE
chr2	209912562	C	A	ENST00000673920	ENSG00000144406	UNC80	TRUE	TRUE
chr2	209912564	C	A	ENST00000673920	ENSG00000144406	UNC80	TRUE	TRUE
chr2	209912564	C	G	ENST00000673920	ENSG00000144406	UNC80	TRUE	TRUE
chr2	209912569	A	T	ENST00000673920	ENSG00000144406	UNC80	TRUE	TRUE
chr2	209912573	C	A	ENST00000673920	ENSG00000144406	UNC80	TRUE	TRUE
chr2	209912573	C	G	ENST00000673920	ENSG00000144406	UNC80	TRUE	TRUE
chr2	209912577	C	A	ENST00000673920	ENSG00000144406	UNC80	TRUE	TRUE
chr2	209912596	A	T	ENST00000673920	ENSG00000144406	UNC80	TRUE	TRUE
chr2	209912599	A	T	ENST00000673920	ENSG00000144406	UNC80	TRUE	TRUE
chr2	209912602	A	T	ENST00000673920	ENSG00000144406	UNC80	TRUE	TRUE
chr2	209912609	C	A	ENST00000673920	ENSG00000144406	UNC80	TRUE	TRUE
chr2	209912609	C	G	ENST00000673920	ENSG00000144406	UNC80	TRUE	TRUE
chr2	209912623	G	T	ENST00000673920	ENSG00000144406	UNC80	TRUE	TRUE
chr2	209912626	G	T	ENST00000673920	ENSG00000144406	UNC80	TRUE	TRUE
chr2	209912629	A	T	ENST00000673920	ENSG00000144406	UNC80	TRUE	TRUE
chr2	209912632	A	T	ENST00000673920	ENSG00000144406	UNC80
chr2	209912641	G	T	ENST00000673920	ENSG00000144406	UNC80	TRUE	TRUE
chr2	209912650	A	T	ENST00000673920	ENSG00000144406	UNC80	TRUE	TRUE
chr2	209912655	C	A	ENST00000673920	ENSG00000144406	UNC80	TRUE	TRUE
chr2	209912655	C	G	ENST00000673920	ENSG00000144406	UNC80	TRUE	TRUE
chr2	209912659	A	T	ENST00000673920	ENSG00000144406	UNC80	TRUE	TRUE
chr2	209912665	C	T	ENST00000673920	ENSG00000144406	UNC80	TRUE	TRUE
chr2	209912668	G	A	ENST00000673920	ENSG00000144406	UNC80	TRUE	FALSE
chr2	209912668	G	C	ENST00000673920	ENSG00000144406	UNC80	TRUE	FALSE
chr2	209912668	G	T	ENST00000673920	ENSG00000144406	UNC80	TRUE	FALSE
chr2	209912669	T	A	ENST00000673920	ENSG00000144406	UNC80	TRUE	FALSE
chr2	209912669	T	C	ENST00000673920	ENSG00000144406	UNC80	TRUE	FALSE
chr2	209912669	T	G	ENST00000673920	ENSG00000144406	UNC80	TRUE	FALSE
chr2	209913800	A	C	ENST00000673920	ENSG00000144406	UNC80	TRUE	FALSE
chr2	209913800	A	G	ENST00000673920	ENSG00000144406	UNC80	TRUE	FALSE
chr2	209913800	A	T	ENST00000673920	ENSG00000144406	UNC80	TRUE	FALSE
chr2	209913801	G	A	ENST00000673920	ENSG00000144406	UNC80	TRUE	FALSE
chr2	209913801	G	C	ENST00000673920	ENSG00000144406	UNC80	TRUE	FALSE
chr2	209913801	G	T	ENST00000673920	ENSG00000144406	UNC80	TRUE	FALSE
chr2	209913812	T	A	ENST00000673920	ENSG00000144406	UNC80	TRUE	TRUE
chr2	209913815	C	A	ENST00000673920	ENSG00000144406	UNC80	TRUE	TRUE
chr2	209913827	T	A	ENST00000673920	ENSG00000144406	UNC80	TRUE	TRUE
chr2	209913827	T	G	ENST00000673920	ENSG00000144406	UNC80	TRUE	TRUE
chr2	209913836	T	A	ENST00000673920	ENSG00000144406	UNC80	TRUE	TRUE
chr2	209913836	T	G	ENST00000673920	ENSG00000144406	UNC80	TRUE	TRUE
chr2	209913841	A	T	ENST00000673920	ENSG00000144406	UNC80	TRUE	TRUE
chr2	209913862	G	T	ENST00000673920	ENSG00000144406	UNC80	TRUE	TRUE
chr2	209913865	G	T	ENST00000673920	ENSG00000144406	UNC80	TRUE	TRUE
chr2	209913873	C	A	ENST00000673920	ENSG00000144406	UNC80	TRUE	TRUE
chr2	209913873	C	G	ENST00000673920	ENSG00000144406	UNC80	TRUE	TRUE
chr2	209913874	G	T	ENST00000673920	ENSG00000144406	UNC80	TRUE	TRUE
chr2	209913883	C	T	ENST00000673920	ENSG00000144406	UNC80	TRUE	TRUE
chr2	209913896	G	A	ENST00000673920	ENSG00000144406	UNC80	TRUE	TRUE
chr2	209913897	G	A	ENST00000673920	ENSG00000144406	UNC80	TRUE	TRUE
chr2	209913898	G	T	ENST00000673920	ENSG00000144406	UNC80	TRUE	TRUE
chr2	209913919	G	T	ENST00000673920	ENSG00000144406	UNC80	TRUE	TRUE
chr2	209913941	G	A	ENST00000673920	ENSG00000144406	UNC80	TRUE	FALSE
chr2	209913941	G	C	ENST00000673920	ENSG00000144406	UNC80	TRUE	FALSE
chr2	209913941	G	T	ENST00000673920	ENSG00000144406	UNC80	TRUE	FALSE
chr2	209913942	T	A	ENST00000673920	ENSG00000144406	UNC80	TRUE	FALSE
chr2	209913942	T	C	ENST00000673920	ENSG00000144406	UNC80	TRUE	FALSE
chr2	209913942	T	G	ENST00000673920	ENSG00000144406	UNC80	TRUE	FALSE
chr2	209917775	A	C	ENST00000673920	ENSG00000144406	UNC80	TRUE	FALSE
chr2	209917775	A	G	ENST00000673920	ENSG00000144406	UNC80	TRUE	FALSE
chr2	209917775	A	T	ENST00000673920	ENSG00000144406	UNC80	TRUE	FALSE
chr2	209917776	G	A	ENST00000673920	ENSG00000144406	UNC80	TRUE	FALSE
chr2	209917776	G	C	ENST00000673920	ENSG00000144406	UNC80	TRUE	FALSE
chr2	209917776	G	T	ENST00000673920	ENSG00000144406	UNC80	TRUE	FALSE
chr2	209917796	T	A	ENST00000673920	ENSG00000144406	UNC80	TRUE	TRUE
chr2	209917803	A	T	ENST00000673920	ENSG00000144406	UNC80	TRUE	TRUE
chr2	209917812	G	T	ENST00000673920	ENSG00000144406	UNC80	TRUE	TRUE
chr2	209917837	C	A	ENST00000673920	ENSG00000144406	UNC80	TRUE	TRUE
chr2	209917837	C	G	ENST00000673920	ENSG00000144406	UNC80	TRUE	TRUE
chr2	209917839	G	T	ENST00000673920	ENSG00000144406	UNC80	TRUE	TRUE
chr2	209917854	G	T	ENST00000673920	ENSG00000144406	UNC80	TRUE	TRUE
chr2	209917863	C	T	ENST00000673920	ENSG00000144406	UNC80	TRUE	TRUE
chr2	209917884	A	T	ENST00000673920	ENSG00000144406	UNC80	TRUE	TRUE
chr2	209917900	G	A	ENST00000673920	ENSG00000144406	UNC80	TRUE	TRUE
chr2	209917901	G	A	ENST00000673920	ENSG00000144406	UNC80	TRUE	TRUE
chr2	209917913	T	A	ENST00000673920	ENSG00000144406	UNC80	TRUE	TRUE
chr2	209917913	T	G	ENST00000673920	ENSG00000144406	UNC80	TRUE	TRUE
chr2	209917914	C	T	ENST00000673920	ENSG00000144406	UNC80	TRUE	TRUE
chr2	209917921	G	A	ENST00000673920	ENSG00000144406	UNC80	TRUE	TRUE
chr2	209917922	G	A	ENST00000673920	ENSG00000144406	UNC80	TRUE	TRUE
chr2	209917932	G	T	ENST00000673920	ENSG00000144406	UNC80	TRUE	TRUE
chr2	209917935	G	T	ENST00000673920	ENSG00000144406	UNC80	TRUE	TRUE
chr2	209917944	C	T	ENST00000673920	ENSG00000144406	UNC80	TRUE	TRUE
chr2	209917947	C	T	ENST00000673920	ENSG00000144406	UNC80	TRUE	TRUE
chr2	209917956	A	T	ENST00000673920	ENSG00000144406	UNC80	TRUE	TRUE
chr2	209917959	G	A	ENST00000673920	ENSG00000144406	UNC80	TRUE	FALSE
chr2	209917959	G	C	ENST00000673920	ENSG00000144406	UNC80	TRUE	FALSE
chr2	209917959	G	T	ENST00000673920	ENSG00000144406	UNC80	TRUE	FALSE
chr2	209917960	T	A	ENST00000673920	ENSG00000144406	UNC80	TRUE	FALSE
chr2	209917960	T	C	ENST00000673920	ENSG00000144406	UNC80	TRUE	FALSE
chr2	209917960	T	G	ENST00000673920	ENSG00000144406	UNC80	TRUE	FALSE
chr2	209918530	A	C	ENST00000673920	ENSG00000144406	UNC80	TRUE	FALSE
chr2	209918530	A	G	ENST00000673920	ENSG00000144406	UNC80	TRUE	FALSE
chr2	209918530	A	T	ENST00000673920	ENSG00000144406	UNC80	TRUE	FALSE
chr2	209918531	G	A	ENST00000673920	ENSG00000144406	UNC80	TRUE	FALSE
chr2	209918531	G	C	ENST00000673920	ENSG00000144406	UNC80	TRUE	FALSE
chr2	209918531	G	T	ENST00000673920	ENSG00000144406	UNC80	TRUE	FALSE
chr2	209918566	C	A	ENST00000673920	ENSG00000144406	UNC80	TRUE	TRUE
chr2	209918577	G	T	ENST00000673920	ENSG00000144406	UNC80	TRUE	TRUE
chr2	209918611	G	A	ENST00000673920	ENSG00000144406	UNC80	TRUE	TRUE
chr2	209918612	G	A	ENST00000673920	ENSG00000144406	UNC80	TRUE	TRUE
chr2	209918619	C	T	ENST00000673920	ENSG00000144406	UNC80	TRUE	TRUE
chr2	209918624	C	A	ENST00000673920	ENSG00000144406	UNC80	TRUE	TRUE
chr2	209918637	C	T	ENST00000673920	ENSG00000144406	UNC80	TRUE	TRUE
chr2	209918652	G	T	ENST00000673920	ENSG00000144406	UNC80	TRUE	TRUE
chr2	209918658	C	T	ENST00000673920	ENSG00000144406	UNC80	TRUE	TRUE
chr2	209918664	G	A	ENST00000673920	ENSG00000144406	UNC80	TRUE	FALSE
chr2	209918664	G	C	ENST00000673920	ENSG00000144406	UNC80	TRUE	FALSE
chr2	209918664	G	T	ENST00000673920	ENSG00000144406	UNC80	TRUE	FALSE
chr2	209918665	T	A	ENST00000673920	ENSG00000144406	UNC80	TRUE	FALSE
chr2	209918665	T	C	ENST00000673920	ENSG00000144406	UNC80	TRUE	FALSE
chr2	209918665	T	G	ENST00000673920	ENSG00000144406	UNC80	TRUE	FALSE
chr2	209921498	A	C	ENST00000673920	ENSG00000144406	UNC80	TRUE	FALSE
chr2	209921498	A	G	ENST00000673920	ENSG00000144406	UNC80	TRUE	FALSE
chr2	209921498	A	T	ENST00000673920	ENSG00000144406	UNC80	TRUE	FALSE
chr2	209921499	G	A	ENST00000673920	ENSG00000144406	UNC80	TRUE	FALSE
chr2	209921499	G	C	ENST00000673920	ENSG00000144406	UNC80	TRUE	FALSE
chr2	209921499	G	T	ENST00000673920	ENSG00000144406	UNC80	TRUE	FALSE
chr2	209921500	A	T	ENST00000673920	ENSG00000144406	UNC80	TRUE	TRUE
chr2	209921510	C	A	ENST00000673920	ENSG00000144406	UNC80	TRUE	TRUE
chr2	209921510	C	G	ENST00000673920	ENSG00000144406	UNC80	TRUE	TRUE
chr2	209921536	C	T	ENST00000673920	ENSG00000144406	UNC80	TRUE	TRUE
chr2	209921545	G	T	ENST00000673920	ENSG00000144406	UNC80	TRUE	TRUE
chr2	209921555	T	A	ENST00000673920	ENSG00000144406	UNC80	TRUE	TRUE
chr2	209921555	T	G	ENST00000673920	ENSG00000144406	UNC80	TRUE	TRUE
chr2	209921557	A	T	ENST00000673920	ENSG00000144406	UNC80	TRUE	TRUE
chr2	209921564	T	A	ENST00000673920	ENSG00000144406	UNC80	TRUE	TRUE
chr2	209921566	C	T	ENST00000673920	ENSG00000144406	UNC80	TRUE	TRUE
chr2	209921569	C	T	ENST00000673920	ENSG00000144406	UNC80	TRUE	TRUE
chr2	209921572	G	T	ENST00000673920	ENSG00000144406	UNC80	TRUE	TRUE
chr2	209921575	G	T	ENST00000673920	ENSG00000144406	UNC80
chr2	209921578	G	T	ENST00000673920	ENSG00000144406	UNC80
chr2	209921581	A	T	ENST00000673920	ENSG00000144406	UNC80	TRUE	TRUE
chr2	209921584	A	T	ENST00000673920	ENSG00000144406	UNC80	TRUE	TRUE
chr2	209921587	C	T	ENST00000673920	ENSG00000144406	UNC80	TRUE	TRUE
chr2	209921596	A	T	ENST00000673920	ENSG00000144406	UNC80	TRUE	TRUE
chr2	209921599	G	T	ENST00000673920	ENSG00000144406	UNC80	TRUE	TRUE
chr2	209921632	C	T	ENST00000673920	ENSG00000144406	UNC80	TRUE	TRUE
chr2	209921635	G	T	ENST00000673920	ENSG00000144406	UNC80	TRUE	TRUE
chr2	209921643	C	A	ENST00000673920	ENSG00000144406	UNC80	TRUE	TRUE
chr2	209921646	T	A	ENST00000673920	ENSG00000144406	UNC80	TRUE	TRUE
chr2	209921646	T	G	ENST00000673920	ENSG00000144406	UNC80	TRUE	TRUE
chr2	209921647	G	T	ENST00000673920	ENSG00000144406	UNC80	TRUE	TRUE
chr2	209921658	C	A	ENST00000673920	ENSG00000144406	UNC80	TRUE	TRUE
chr2	209921669	C	A	ENST00000673920	ENSG00000144406	UNC80	TRUE	TRUE
chr2	209921669	C	G	ENST00000673920	ENSG00000144406	UNC80	TRUE	TRUE
chr2	209921671	G	T	ENST00000673920	ENSG00000144406	UNC80	TRUE	TRUE
chr2	209921677	G	T	ENST00000673920	ENSG00000144406	UNC80	TRUE	TRUE
chr2	209921680	G	T	ENST00000673920	ENSG00000144406	UNC80	TRUE	TRUE
chr2	209921683	G	T	ENST00000673920	ENSG00000144406	UNC80	TRUE	TRUE
chr2	209921687	G	A	ENST00000673920	ENSG00000144406	UNC80	FALSE	FALSE
chr2	209921687	G	C	ENST00000673920	ENSG00000144406	UNC80	FALSE	FALSE
chr2	209921687	G	T	ENST00000673920	ENSG00000144406	UNC80	FALSE	FALSE
chr2	209921688	T	A	ENST00000673920	ENSG00000144406	UNC80	FALSE	FALSE
chr2	209921688	T	C	ENST00000673920	ENSG00000144406	UNC80	FALSE	FALSE
chr2	209921688	T	G	ENST00000673920	ENSG00000144406	UNC80	FALSE	FALSE
chr2	209922250	A	C	ENST00000673920	ENSG00000144406	UNC80	TRUE	FALSE
chr2	209922250	A	G	ENST00000673920	ENSG00000144406	UNC80	TRUE	FALSE
chr2	209922250	A	T	ENST00000673920	ENSG00000144406	UNC80	TRUE	FALSE
chr2	209922251	G	A	ENST00000673920	ENSG00000144406	UNC80	TRUE	FALSE
chr2	209922251	G	C	ENST00000673920	ENSG00000144406	UNC80	TRUE	FALSE
chr2	209922251	G	T	ENST00000673920	ENSG00000144406	UNC80	TRUE	FALSE
chr2	209922254	G	T	ENST00000673920	ENSG00000144406	UNC80	TRUE	TRUE
chr2	209922257	G	T	ENST00000673920	ENSG00000144406	UNC80	TRUE	TRUE
chr2	209922281	C	T	ENST00000673920	ENSG00000144406	UNC80	TRUE	TRUE
chr2	209922304	C	A	ENST00000673920	ENSG00000144406	UNC80	TRUE	TRUE
chr2	209922331	T	A	ENST00000673920	ENSG00000144406	UNC80	TRUE	TRUE
chr2	209922331	T	G	ENST00000673920	ENSG00000144406	UNC80	TRUE	TRUE
chr2	209922348	C	A	ENST00000673920	ENSG00000144406	UNC80	TRUE	TRUE
chr2	209922348	C	G	ENST00000673920	ENSG00000144406	UNC80	TRUE	TRUE
chr2	209922354	G	A	ENST00000673920	ENSG00000144406	UNC80	TRUE	TRUE
chr2	209922355	G	A	ENST00000673920	ENSG00000144406	UNC80	TRUE	TRUE
chr2	209922357	C	A	ENST00000673920	ENSG00000144406	UNC80	TRUE	TRUE
chr2	209922357	C	G	ENST00000673920	ENSG00000144406	UNC80	TRUE	TRUE
chr2	209922366	C	A	ENST00000673920	ENSG00000144406	UNC80	TRUE	TRUE
chr2	209922366	C	G	ENST00000673920	ENSG00000144406	UNC80	TRUE	TRUE
chr2	209922380	G	T	ENST00000673920	ENSG00000144406	UNC80	TRUE	TRUE
chr2	209922384	G	A	ENST00000673920	ENSG00000144406	UNC80	TRUE	FALSE
chr2	209922384	G	C	ENST00000673920	ENSG00000144406	UNC80	TRUE	FALSE
chr2	209922384	G	T	ENST00000673920	ENSG00000144406	UNC80	TRUE	FALSE
chr2	209922385	T	A	ENST00000673920	ENSG00000144406	UNC80	TRUE	FALSE
chr2	209922385	T	C	ENST00000673920	ENSG00000144406	UNC80	TRUE	FALSE
chr2	209922385	T	G	ENST00000673920	ENSG00000144406	UNC80	TRUE	FALSE
chr2	209926841	A	C	ENST00000673920	ENSG00000144406	UNC80	TRUE	FALSE
chr2	209926841	A	G	ENST00000673920	ENSG00000144406	UNC80	TRUE	FALSE
chr2	209926841	A	T	ENST00000673920	ENSG00000144406	UNC80	TRUE	FALSE
chr2	209926842	G	A	ENST00000673920	ENSG00000144406	UNC80	TRUE	FALSE
chr2	209926842	G	C	ENST00000673920	ENSG00000144406	UNC80	TRUE	FALSE
chr2	209926842	G	T	ENST00000673920	ENSG00000144406	UNC80	TRUE	FALSE
chr2	209926845	G	T	ENST00000673920	ENSG00000144406	UNC80	TRUE	TRUE
chr2	209926848	G	T	ENST00000673920	ENSG00000144406	UNC80	TRUE	TRUE
chr2	209926860	G	T	ENST00000673920	ENSG00000144406	UNC80	TRUE	TRUE
chr2	209926887	C	T	ENST00000673920	ENSG00000144406	UNC80	TRUE	TRUE
chr2	209926896	C	T	ENST00000673920	ENSG00000144406	UNC80	TRUE	TRUE
chr2	209926916	C	A	ENST00000673920	ENSG00000144406	UNC80	TRUE	TRUE
chr2	209926922	T	A	ENST00000673920	ENSG00000144406	UNC80	TRUE	TRUE
chr2	209926953	G	T	ENST00000673920	ENSG00000144406	UNC80	TRUE	TRUE
chr2	209926962	G	T	ENST00000673920	ENSG00000144406	UNC80	TRUE	TRUE
chr2	209926971	G	T	ENST00000673920	ENSG00000144406	UNC80	TRUE	TRUE
chr2	209926977	G	T	ENST00000673920	ENSG00000144406	UNC80	TRUE	TRUE
chr2	209926987	G	A	ENST00000673920	ENSG00000144406	UNC80	TRUE	FALSE
chr2	209926987	G	C	ENST00000673920	ENSG00000144406	UNC80	TRUE	FALSE
chr2	209926987	G	T	ENST00000673920	ENSG00000144406	UNC80	TRUE	FALSE
chr2	209926988	T	A	ENST00000673920	ENSG00000144406	UNC80	TRUE	FALSE
chr2	209926988	T	C	ENST00000673920	ENSG00000144406	UNC80	TRUE	FALSE
chr2	209926988	T	G	ENST00000673920	ENSG00000144406	UNC80	TRUE	FALSE
chr2	209929869	A	C	ENST00000673920	ENSG00000144406	UNC80	TRUE	FALSE
chr2	209929869	A	G	ENST00000673920	ENSG00000144406	UNC80	TRUE	FALSE
chr2	209929869	A	T	ENST00000673920	ENSG00000144406	UNC80	TRUE	FALSE
chr2	209929870	G	A	ENST00000673920	ENSG00000144406	UNC80	TRUE	FALSE
chr2	209929870	G	C	ENST00000673920	ENSG00000144406	UNC80	TRUE	FALSE
chr2	209929870	G	T	ENST00000673920	ENSG00000144406	UNC80	TRUE	FALSE
chr2	209929885	C	T	ENST00000673920	ENSG00000144406	UNC80	TRUE	TRUE
chr2	209929888	C	T	ENST00000673920	ENSG00000144406	UNC80	TRUE	TRUE
chr2	209929895	T	A	ENST00000673920	ENSG00000144406	UNC80	TRUE	TRUE
chr2	209929895	T	G	ENST00000673920	ENSG00000144406	UNC80	TRUE	TRUE
chr2	209929898	G	A	ENST00000673920	ENSG00000144406	UNC80	TRUE	TRUE
chr2	209929899	G	A	ENST00000673920	ENSG00000144406	UNC80	TRUE	TRUE
chr2	209929905	T	A	ENST00000673920	ENSG00000144406	UNC80	TRUE	TRUE
chr2	209929912	G	T	ENST00000673920	ENSG00000144406	UNC80	TRUE	TRUE
chr2	209929922	C	A	ENST00000673920	ENSG00000144406	UNC80	TRUE	TRUE
chr2	209929922	C	G	ENST00000673920	ENSG00000144406	UNC80	TRUE	TRUE
chr2	209929933	C	T	ENST00000673920	ENSG00000144406	UNC80	TRUE	TRUE
chr2	209929945	G	T	ENST00000673920	ENSG00000144406	UNC80	TRUE	TRUE
chr2	209929948	A	T	ENST00000673920	ENSG00000144406	UNC80	TRUE	TRUE
chr2	209929966	A	T	ENST00000673920	ENSG00000144406	UNC80	TRUE	TRUE
chr2	209929969	C	T	ENST00000673920	ENSG00000144406	UNC80	TRUE	TRUE
chr2	209929972	G	A	ENST00000673920	ENSG00000144406	UNC80	TRUE	FALSE
chr2	209929972	G	C	ENST00000673920	ENSG00000144406	UNC80	TRUE	FALSE
chr2	209929972	G	T	ENST00000673920	ENSG00000144406	UNC80	TRUE	FALSE
chr2	209929973	T	A	ENST00000673920	ENSG00000144406	UNC80	TRUE	FALSE
chr2	209929973	T	C	ENST00000673920	ENSG00000144406	UNC80	TRUE	FALSE
chr2	209929973	T	G	ENST00000673920	ENSG00000144406	UNC80	TRUE	FALSE
chr2	209930966	A	C	ENST00000673920	ENSG00000144406	UNC80	TRUE	FALSE
chr2	209930966	A	G	ENST00000673920	ENSG00000144406	UNC80	TRUE	FALSE
chr2	209930966	A	T	ENST00000673920	ENSG00000144406	UNC80	TRUE	FALSE
chr2	209930967	G	A	ENST00000673920	ENSG00000144406	UNC80	TRUE	FALSE
chr2	209930967	G	C	ENST00000673920	ENSG00000144406	UNC80	TRUE	FALSE
chr2	209930967	G	T	ENST00000673920	ENSG00000144406	UNC80	TRUE	FALSE
chr2	209930971	G	T	ENST00000673920	ENSG00000144406	UNC80	TRUE	TRUE
chr2	209930975	T	A	ENST00000673920	ENSG00000144406	UNC80	TRUE	TRUE
chr2	209930975	T	G	ENST00000673920	ENSG00000144406	UNC80	TRUE	TRUE
chr2	209930982	C	A	ENST00000673920	ENSG00000144406	UNC80	TRUE	TRUE
chr2	209930982	C	G	ENST00000673920	ENSG00000144406	UNC80	TRUE	TRUE
chr2	209930992	A	T	ENST00000673920	ENSG00000144406	UNC80	TRUE	TRUE
chr2	209931002	T	A	ENST00000673920	ENSG00000144406	UNC80	TRUE	TRUE
chr2	209931010	G	T	ENST00000673920	ENSG00000144406	UNC80	TRUE	TRUE
chr2	209931025	C	T	ENST00000673920	ENSG00000144406	UNC80	TRUE	TRUE
chr2	209931051	T	A	ENST00000673920	ENSG00000144406	UNC80	TRUE	TRUE
chr2	209931051	T	G	ENST00000673920	ENSG00000144406	UNC80	TRUE	TRUE
chr2	209931053	T	A	ENST00000673920	ENSG00000144406	UNC80	TRUE	TRUE
chr2	209931055	G	A	ENST00000673920	ENSG00000144406	UNC80	TRUE	FALSE
chr2	209931055	G	C	ENST00000673920	ENSG00000144406	UNC80	TRUE	FALSE
chr2	209931055	G	T	ENST00000673920	ENSG00000144406	UNC80	TRUE	FALSE
chr2	209931056	T	A	ENST00000673920	ENSG00000144406	UNC80	TRUE	FALSE
chr2	209931056	T	C	ENST00000673920	ENSG00000144406	UNC80	TRUE	FALSE
chr2	209931056	T	G	ENST00000673920	ENSG00000144406	UNC80	TRUE	FALSE
chr2	209933820	A	C	ENST00000673920	ENSG00000144406	UNC80	TRUE	FALSE
chr2	209933820	A	G	ENST00000673920	ENSG00000144406	UNC80	TRUE	FALSE
chr2	209933820	A	T	ENST00000673920	ENSG00000144406	UNC80	TRUE	FALSE
chr2	209933821	G	A	ENST00000673920	ENSG00000144406	UNC80	TRUE	FALSE
chr2	209933821	G	C	ENST00000673920	ENSG00000144406	UNC80	TRUE	FALSE
chr2	209933821	G	T	ENST00000673920	ENSG00000144406	UNC80	TRUE	FALSE
chr2	209933825	G	T	ENST00000673920	ENSG00000144406	UNC80	TRUE	TRUE
chr2	209933829	T	A	ENST00000673920	ENSG00000144406	UNC80	TRUE	TRUE
chr2	209933829	T	G	ENST00000673920	ENSG00000144406	UNC80	TRUE	TRUE
chr2	209933839	C	A	ENST00000673920	ENSG00000144406	UNC80	TRUE	TRUE
chr2	209933839	C	G	ENST00000673920	ENSG00000144406	UNC80	TRUE	TRUE
chr2	209933857	C	A	ENST00000673920	ENSG00000144406	UNC80	TRUE	TRUE
chr2	209933858	G	T	ENST00000673920	ENSG00000144406	UNC80	TRUE	TRUE
chr2	209933862	G	A	ENST00000673920	ENSG00000144406	UNC80	TRUE	TRUE
chr2	209933863	G	A	ENST00000673920	ENSG00000144406	UNC80	TRUE	TRUE
chr2	209933880	C	A	ENST00000673920	ENSG00000144406	UNC80	TRUE	TRUE
chr2	209933880	C	G	ENST00000673920	ENSG00000144406	UNC80	TRUE	TRUE
chr2	209933901	G	A	ENST00000673920	ENSG00000144406	UNC80	TRUE	TRUE
chr2	209933902	G	A	ENST00000673920	ENSG00000144406	UNC80	TRUE	TRUE
chr2	209933903	G	T	ENST00000673920	ENSG00000144406	UNC80	TRUE	TRUE
chr2	209933917	C	A	ENST00000673920	ENSG00000144406	UNC80	TRUE	TRUE
chr2	209933917	C	G	ENST00000673920	ENSG00000144406	UNC80	TRUE	TRUE
chr2	209933921	G	T	ENST00000673920	ENSG00000144406	UNC80	TRUE	TRUE
chr2	209933936	A	T	ENST00000673920	ENSG00000144406	UNC80	TRUE	TRUE
chr2	209933945	A	T	ENST00000673920	ENSG00000144406	UNC80	TRUE	TRUE
chr2	209933948	C	T	ENST00000673920	ENSG00000144406	UNC80	TRUE	TRUE
chr2	209933957	A	T	ENST00000673920	ENSG00000144406	UNC80	TRUE	TRUE
chr2	209933960	A	T	ENST00000673920	ENSG00000144406	UNC80	TRUE	TRUE
chr2	209933963	G	T	ENST00000673920	ENSG00000144406	UNC80	TRUE	TRUE
chr2	209933966	C	T	ENST00000673920	ENSG00000144406	UNC80	TRUE	TRUE
chr2	209933971	T	A	ENST00000673920	ENSG00000144406	UNC80	TRUE	TRUE
chr2	209933972	G	T	ENST00000673920	ENSG00000144406	UNC80	TRUE	TRUE
chr2	209933978	A	T	ENST00000673920	ENSG00000144406	UNC80	TRUE	TRUE
chr2	209933997	C	A	ENST00000673920	ENSG00000144406	UNC80	TRUE	TRUE
chr2	209933997	C	G	ENST00000673920	ENSG00000144406	UNC80	TRUE	TRUE
chr2	209934006	G	A	ENST00000673920	ENSG00000144406	UNC80	TRUE	FALSE
chr2	209934006	G	C	ENST00000673920	ENSG00000144406	UNC80	TRUE	FALSE
chr2	209934006	G	T	ENST00000673920	ENSG00000144406	UNC80	TRUE	FALSE
chr2	209934007	T	A	ENST00000673920	ENSG00000144406	UNC80	TRUE	FALSE
chr2	209934007	T	C	ENST00000673920	ENSG00000144406	UNC80	FALSE	FALSE
chr2	209934007	T	G	ENST00000673920	ENSG00000144406	UNC80	TRUE	FALSE
chr2	209935712	A	C	ENST00000673920	ENSG00000144406	UNC80	TRUE	FALSE
chr2	209935712	A	G	ENST00000673920	ENSG00000144406	UNC80	TRUE	FALSE
chr2	209935712	A	T	ENST00000673920	ENSG00000144406	UNC80	TRUE	FALSE
chr2	209935713	G	A	ENST00000673920	ENSG00000144406	UNC80	TRUE	FALSE
chr2	209935713	G	C	ENST00000673920	ENSG00000144406	UNC80	TRUE	FALSE
chr2	209935713	G	T	ENST00000673920	ENSG00000144406	UNC80	TRUE	FALSE
chr2	209935719	A	T	ENST00000673920	ENSG00000144406	UNC80	TRUE	TRUE
chr2	209935726	T	A	ENST00000673920	ENSG00000144406	UNC80	TRUE	TRUE
chr2	209935737	G	T	ENST00000673920	ENSG00000144406	UNC80	TRUE	TRUE
chr2	209935740	C	T	ENST00000673920	ENSG00000144406	UNC80	TRUE	TRUE
chr2	209935746	G	T	ENST00000673920	ENSG00000144406	UNC80	TRUE	TRUE
chr2	209935751	C	A	ENST00000673920	ENSG00000144406	UNC80	TRUE	TRUE
chr2	209935764	C	T	ENST00000673920	ENSG00000144406	UNC80	TRUE	TRUE
chr2	209935768	T	A	ENST00000673920	ENSG00000144406	UNC80	TRUE	TRUE
chr2	209935768	T	G	ENST00000673920	ENSG00000144406	UNC80	TRUE	TRUE
chr2	209935779	G	T	ENST00000673920	ENSG00000144406	UNC80	TRUE	TRUE
chr2	209935788	C	T	ENST00000673920	ENSG00000144406	UNC80	TRUE	TRUE
chr2	209935794	G	T	ENST00000673920	ENSG00000144406	UNC80	TRUE	TRUE
chr2	209935804	T	A	ENST00000673920	ENSG00000144406	UNC80	TRUE	TRUE
chr2	209935806	A	T	ENST00000673920	ENSG00000144406	UNC80	TRUE	TRUE
chr2	209935809	G	A	ENST00000673920	ENSG00000144406	UNC80	TRUE	FALSE
chr2	209935809	G	C	ENST00000673920	ENSG00000144406	UNC80	TRUE	FALSE
chr2	209935809	G	T	ENST00000673920	ENSG00000144406	UNC80	TRUE	FALSE
chr2	209935810	T	A	ENST00000673920	ENSG00000144406	UNC80	TRUE	FALSE
chr2	209935810	T	C	ENST00000673920	ENSG00000144406	UNC80	TRUE	FALSE
chr2	209935810	T	G	ENST00000673920	ENSG00000144406	UNC80	TRUE	FALSE
chr2	209936842	A	C	ENST00000673920	ENSG00000144406	UNC80	TRUE	FALSE
chr2	209936842	A	G	ENST00000673920	ENSG00000144406	UNC80	TRUE	FALSE
chr2	209936842	A	T	ENST00000673920	ENSG00000144406	UNC80	TRUE	FALSE
chr2	209936843	G	A	ENST00000673920	ENSG00000144406	UNC80	TRUE	FALSE
chr2	209936843	G	C	ENST00000673920	ENSG00000144406	UNC80	TRUE	FALSE
chr2	209936843	G	T	ENST00000673920	ENSG00000144406	UNC80	TRUE	FALSE
chr2	209936844	G	T	ENST00000673920	ENSG00000144406	UNC80
chr2	209936849	T	A	ENST00000673920	ENSG00000144406	UNC80
chr2	209936853	G	T	ENST00000673920	ENSG00000144406	UNC80
chr2	209936871	G	T	ENST00000673920	ENSG00000144406	UNC80
chr2	209936877	C	T	ENST00000673920	ENSG00000144406	UNC80
chr2	209936881	C	A	ENST00000673920	ENSG00000144406	UNC80
chr2	209936881	C	G	ENST00000673920	ENSG00000144406	UNC80
chr2	209936891	T	A	ENST00000673920	ENSG00000144406	UNC80
chr2	209936891	T	G	ENST00000673920	ENSG00000144406	UNC80
chr2	209936904	A	T	ENST00000673920	ENSG00000144406	UNC80	TRUE	TRUE
chr2	209936907	C	T	ENST00000673920	ENSG00000144406	UNC80	TRUE	TRUE
chr2	209936911	G	A	ENST00000673920	ENSG00000144406	UNC80	TRUE	TRUE
chr2	209936912	G	A	ENST00000673920	ENSG00000144406	UNC80	TRUE	TRUE
chr2	209936927	C	A	ENST00000673920	ENSG00000144406	UNC80	TRUE	TRUE
chr2	209936927	C	G	ENST00000673920	ENSG00000144406	UNC80	TRUE	TRUE
chr2	209936931	A	T	ENST00000673920	ENSG00000144406	UNC80	TRUE	TRUE
chr2	209936934	G	A	ENST00000673920	ENSG00000144406	UNC80	TRUE	FALSE
chr2	209936934	G	C	ENST00000673920	ENSG00000144406	UNC80	TRUE	FALSE
chr2	209936934	G	T	ENST00000673920	ENSG00000144406	UNC80	TRUE	FALSE
chr2	209936935	T	A	ENST00000673920	ENSG00000144406	UNC80	TRUE	FALSE
chr2	209936935	T	C	ENST00000673920	ENSG00000144406	UNC80	TRUE	FALSE
chr2	209936935	T	G	ENST00000673920	ENSG00000144406	UNC80	TRUE	FALSE
chr2	209937527	A	C	ENST00000673920	ENSG00000144406	UNC80	TRUE	FALSE
chr2	209937527	A	G	ENST00000673920	ENSG00000144406	UNC80	TRUE	FALSE
chr2	209937527	A	T	ENST00000673920	ENSG00000144406	UNC80	TRUE	FALSE
chr2	209937528	G	A	ENST00000673920	ENSG00000144406	UNC80	TRUE	FALSE
chr2	209937528	G	C	ENST00000673920	ENSG00000144406	UNC80	TRUE	FALSE
chr2	209937528	G	T	ENST00000673920	ENSG00000144406	UNC80	TRUE	FALSE
chr2	209937534	T	A	ENST00000673920	ENSG00000144406	UNC80	TRUE	TRUE
chr2	209937534	T	G	ENST00000673920	ENSG00000144406	UNC80	TRUE	TRUE
chr2	209937538	C	T	ENST00000673920	ENSG00000144406	UNC80	TRUE	TRUE
chr2	209937549	T	A	ENST00000673920	ENSG00000144406	UNC80	TRUE	TRUE
chr2	209937549	T	G	ENST00000673920	ENSG00000144406	UNC80	TRUE	TRUE
chr2	209937563	C	A	ENST00000673920	ENSG00000144406	UNC80	TRUE	TRUE
chr2	209937563	C	G	ENST00000673920	ENSG00000144406	UNC80	TRUE	TRUE
chr2	209937574	C	T	ENST00000673920	ENSG00000144406	UNC80	TRUE	TRUE
chr2	209937601	G	T	ENST00000673920	ENSG00000144406	UNC80	TRUE	TRUE
chr2	209937604	A	T	ENST00000673920	ENSG00000144406	UNC80	TRUE	TRUE
chr2	209937607	G	T	ENST00000673920	ENSG00000144406	UNC80	TRUE	TRUE
chr2	209937610	C	T	ENST00000673920	ENSG00000144406	UNC80	TRUE	TRUE
chr2	209937613	G	T	ENST00000673920	ENSG00000144406	UNC80	TRUE	TRUE
chr2	209937622	C	T	ENST00000673920	ENSG00000144406	UNC80	TRUE	TRUE
chr2	209937625	A	T	ENST00000673920	ENSG00000144406	UNC80	TRUE	TRUE
chr2	209937628	C	T	ENST00000673920	ENSG00000144406	UNC80	TRUE	TRUE
chr2	209937631	G	A	ENST00000673920	ENSG00000144406	UNC80	TRUE	FALSE
chr2	209937631	G	C	ENST00000673920	ENSG00000144406	UNC80	TRUE	FALSE
chr2	209937631	G	T	ENST00000673920	ENSG00000144406	UNC80	TRUE	FALSE
chr2	209937632	T	A	ENST00000673920	ENSG00000144406	UNC80	TRUE	FALSE
chr2	209937632	T	C	ENST00000673920	ENSG00000144406	UNC80	TRUE	FALSE
chr2	209937632	T	G	ENST00000673920	ENSG00000144406	UNC80	TRUE	FALSE
chr2	209939470	A	C	ENST00000673920	ENSG00000144406	UNC80	TRUE	FALSE
chr2	209939470	A	G	ENST00000673920	ENSG00000144406	UNC80	TRUE	FALSE
chr2	209939470	A	T	ENST00000673920	ENSG00000144406	UNC80	TRUE	FALSE
chr2	209939471	G	A	ENST00000673920	ENSG00000144406	UNC80	TRUE	FALSE
chr2	209939471	G	C	ENST00000673920	ENSG00000144406	UNC80	TRUE	FALSE
chr2	209939471	G	T	ENST00000673920	ENSG00000144406	UNC80	TRUE	FALSE
chr2	209939481	C	T	ENST00000673920	ENSG00000144406	UNC80	TRUE	TRUE
chr2	209939484	A	T	ENST00000673920	ENSG00000144406	UNC80	TRUE	TRUE
chr2	209939490	G	T	ENST00000673920	ENSG00000144406	UNC80	TRUE	TRUE
chr2	209939493	G	T	ENST00000673920	ENSG00000144406	UNC80	TRUE	TRUE
chr2	209939509	T	A	ENST00000673920	ENSG00000144406	UNC80	TRUE	TRUE
chr2	209939529	C	T	ENST00000673920	ENSG00000144406	UNC80	TRUE	TRUE
chr2	209939532	A	T	ENST00000673920	ENSG00000144406	UNC80	TRUE	TRUE
chr2	209939550	A	T	ENST00000673920	ENSG00000144406	UNC80	TRUE	TRUE
chr2	209939553	C	T	ENST00000673920	ENSG00000144406	UNC80	TRUE	TRUE
chr2	209939574	C	T	ENST00000673920	ENSG00000144406	UNC80	TRUE	TRUE
chr2	209939577	G	T	ENST00000673920	ENSG00000144406	UNC80	TRUE	TRUE
chr2	209939599	C	A	ENST00000673920	ENSG00000144406	UNC80	TRUE	TRUE
chr2	209939599	C	G	ENST00000673920	ENSG00000144406	UNC80	TRUE	TRUE
chr2	209939625	G	T	ENST00000673920	ENSG00000144406	UNC80	TRUE	TRUE
chr2	209939632	C	A	ENST00000673920	ENSG00000144406	UNC80	TRUE	TRUE
chr2	209939632	C	G	ENST00000673920	ENSG00000144406	UNC80	TRUE	TRUE
chr2	209939649	C	T	ENST00000673920	ENSG00000144406	UNC80	TRUE	TRUE
chr2	209939653	G	A	ENST00000673920	ENSG00000144406	UNC80	TRUE	FALSE
chr2	209939653	G	C	ENST00000673920	ENSG00000144406	UNC80	TRUE	FALSE
chr2	209939653	G	T	ENST00000673920	ENSG00000144406	UNC80	TRUE	FALSE
chr2	209939654	T	A	ENST00000673920	ENSG00000144406	UNC80	TRUE	FALSE
chr2	209939654	T	C	ENST00000673920	ENSG00000144406	UNC80	TRUE	FALSE
chr2	209939654	T	G	ENST00000673920	ENSG00000144406	UNC80	TRUE	FALSE
chr2	209941219	A	C	ENST00000673920	ENSG00000144406	UNC80	TRUE	FALSE
chr2	209941219	A	G	ENST00000673920	ENSG00000144406	UNC80	TRUE	FALSE
chr2	209941219	A	T	ENST00000673920	ENSG00000144406	UNC80	TRUE	FALSE
chr2	209941220	G	A	ENST00000673920	ENSG00000144406	UNC80	TRUE	FALSE
chr2	209941220	G	C	ENST00000673920	ENSG00000144406	UNC80	TRUE	FALSE
chr2	209941220	G	T	ENST00000673920	ENSG00000144406	UNC80	TRUE	FALSE
chr2	209941223	G	T	ENST00000673920	ENSG00000144406	UNC80	TRUE	TRUE
chr2	209941226	A	T	ENST00000673920	ENSG00000144406	UNC80	TRUE	TRUE
chr2	209941229	G	T	ENST00000673920	ENSG00000144406	UNC80	TRUE	TRUE
chr2	209941253	C	T	ENST00000673920	ENSG00000144406	UNC80	TRUE	TRUE
chr2	209941256	A	T	ENST00000673920	ENSG00000144406	UNC80	TRUE	TRUE
chr2	209941263	T	A	ENST00000673920	ENSG00000144406	UNC80	TRUE	TRUE
chr2	209941266	G	A	ENST00000673920	ENSG00000144406	UNC80	TRUE	TRUE
chr2	209941267	G	A	ENST00000673920	ENSG00000144406	UNC80	TRUE	TRUE
chr2	209941271	C	T	ENST00000673920	ENSG00000144406	UNC80	TRUE	TRUE
chr2	209941280	G	T	ENST00000673920	ENSG00000144406	UNC80	TRUE	TRUE
chr2	209941283	G	T	ENST00000673920	ENSG00000144406	UNC80	TRUE	TRUE
chr2	209941307	G	T	ENST00000673920	ENSG00000144406	UNC80	TRUE	TRUE
chr2	209941317	G	A	ENST00000673920	ENSG00000144406	UNC80	TRUE	TRUE
chr2	209941318	G	A	ENST00000673920	ENSG00000144406	UNC80	TRUE	TRUE
chr2	209941319	G	T	ENST00000673920	ENSG00000144406	UNC80	TRUE	TRUE
chr2	209941325	G	T	ENST00000673920	ENSG00000144406	UNC80	TRUE	TRUE
chr2	209941376	G	T	ENST00000673920	ENSG00000144406	UNC80	TRUE	TRUE
chr2	209941397	C	T	ENST00000673920	ENSG00000144406	UNC80	TRUE	TRUE
chr2	209941402	T	A	ENST00000673920	ENSG00000144406	UNC80	TRUE	TRUE
chr2	209941402	T	G	ENST00000673920	ENSG00000144406	UNC80	TRUE	TRUE
chr2	209941462	C	A	ENST00000673920	ENSG00000144406	UNC80	TRUE	TRUE
chr2	209941462	C	G	ENST00000673920	ENSG00000144406	UNC80	TRUE	TRUE
chr2	209941463	C	T	ENST00000673920	ENSG00000144406	UNC80	TRUE	TRUE
chr2	209941467	G	A	ENST00000673920	ENSG00000144406	UNC80	TRUE	TRUE
chr2	209941468	G	A	ENST00000673920	ENSG00000144406	UNC80	TRUE	TRUE
chr2	209941487	C	T	ENST00000673920	ENSG00000144406	UNC80	TRUE	TRUE
chr2	209941490	G	A	ENST00000673920	ENSG00000144406	UNC80	TRUE	FALSE
chr2	209941490	G	C	ENST00000673920	ENSG00000144406	UNC80	TRUE	FALSE
chr2	209941490	G	T	ENST00000673920	ENSG00000144406	UNC80	TRUE	FALSE
chr2	209941491	T	A	ENST00000673920	ENSG00000144406	UNC80	TRUE	FALSE
chr2	209941491	T	C	ENST00000673920	ENSG00000144406	UNC80	TRUE	FALSE
chr2	209941491	T	G	ENST00000673920	ENSG00000144406	UNC80	TRUE	FALSE
chr2	209943378	A	C	ENST00000673920	ENSG00000144406	UNC80	TRUE	FALSE
chr2	209943378	A	G	ENST00000673920	ENSG00000144406	UNC80	TRUE	FALSE
chr2	209943378	A	T	ENST00000673920	ENSG00000144406	UNC80	TRUE	FALSE
chr2	209943379	G	A	ENST00000673920	ENSG00000144406	UNC80	TRUE	FALSE
chr2	209943379	G	C	ENST00000673920	ENSG00000144406	UNC80	TRUE	FALSE
chr2	209943379	G	T	ENST00000673920	ENSG00000144406	UNC80	TRUE	FALSE
chr2	209943385	C	A	ENST00000673920	ENSG00000144406	UNC80	TRUE	TRUE
chr2	209943385	C	G	ENST00000673920	ENSG00000144406	UNC80	TRUE	TRUE
chr2	209943394	T	A	ENST00000673920	ENSG00000144406	UNC80	TRUE	TRUE
chr2	209943394	T	G	ENST00000673920	ENSG00000144406	UNC80	TRUE	TRUE
chr2	209943395	G	T	ENST00000673920	ENSG00000144406	UNC80	TRUE	TRUE
chr2	209943407	C	T	ENST00000673920	ENSG00000144406	UNC80	TRUE	TRUE
chr2	209943416	C	T	ENST00000673920	ENSG00000144406	UNC80	TRUE	TRUE
chr2	209943425	G	T	ENST00000673920	ENSG00000144406	UNC80	TRUE	TRUE
chr2	209943436	T	A	ENST00000673920	ENSG00000144406	UNC80	TRUE	TRUE
chr2	209943440	C	T	ENST00000673920	ENSG00000144406	UNC80	TRUE	TRUE
chr2	209943448	T	A	ENST00000673920	ENSG00000144406	UNC80	TRUE	TRUE
chr2	209943448	T	G	ENST00000673920	ENSG00000144406	UNC80	TRUE	TRUE
chr2	209943461	A	T	ENST00000673920	ENSG00000144406	UNC80	TRUE	TRUE
chr2	209943476	C	T	ENST00000673920	ENSG00000144406	UNC80	TRUE	TRUE
chr2	209943506	G	T	ENST00000673920	ENSG00000144406	UNC80	TRUE	TRUE
chr2	209943515	G	A	ENST00000673920	ENSG00000144406	UNC80	TRUE	FALSE
chr2	209943515	G	C	ENST00000673920	ENSG00000144406	UNC80	TRUE	FALSE
chr2	209943515	G	T	ENST00000673920	ENSG00000144406	UNC80	TRUE	FALSE
chr2	209943516	T	A	ENST00000673920	ENSG00000144406	UNC80	TRUE	FALSE
chr2	209943516	T	C	ENST00000673920	ENSG00000144406	UNC80	TRUE	FALSE
chr2	209943516	T	G	ENST00000673920	ENSG00000144406	UNC80	TRUE	FALSE
chr2	209945049	A	C	ENST00000673920	ENSG00000144406	UNC80	TRUE	FALSE
chr2	209945049	A	G	ENST00000673920	ENSG00000144406	UNC80	TRUE	FALSE
chr2	209945049	A	T	ENST00000673920	ENSG00000144406	UNC80	TRUE	FALSE
chr2	209945050	G	A	ENST00000673920	ENSG00000144406	UNC80	TRUE	FALSE
chr2	209945050	G	C	ENST00000673920	ENSG00000144406	UNC80	TRUE	FALSE
chr2	209945050	G	T	ENST00000673920	ENSG00000144406	UNC80	TRUE	FALSE
chr2	209945075	A	T	ENST00000673920	ENSG00000144406	UNC80	TRUE	TRUE
chr2	209945085	C	A	ENST00000673920	ENSG00000144406	UNC80	TRUE	TRUE
chr2	209945085	C	G	ENST00000673920	ENSG00000144406	UNC80	TRUE	TRUE
chr2	209945090	C	T	ENST00000673920	ENSG00000144406	UNC80	TRUE	TRUE
chr2	209945095	C	A	ENST00000673920	ENSG00000144406	UNC80	TRUE	TRUE
chr2	209945106	T	A	ENST00000673920	ENSG00000144406	UNC80	TRUE	TRUE
chr2	209945111	C	T	ENST00000673920	ENSG00000144406	UNC80	TRUE	TRUE
chr2	209945120	G	T	ENST00000673920	ENSG00000144406	UNC80	TRUE	TRUE
chr2	209945123	G	T	ENST00000673920	ENSG00000144406	UNC80	TRUE	TRUE
chr2	209945126	G	T	ENST00000673920	ENSG00000144406	UNC80	TRUE	TRUE
chr2	209945142	T	A	ENST00000673920	ENSG00000144406	UNC80	TRUE	TRUE
chr2	209945142	T	G	ENST00000673920	ENSG00000144406	UNC80	TRUE	TRUE
chr2	209945151	T	A	ENST00000673920	ENSG00000144406	UNC80	TRUE	TRUE
chr2	209945151	T	G	ENST00000673920	ENSG00000144406	UNC80	TRUE	TRUE
chr2	209945153	G	T	ENST00000673920	ENSG00000144406	UNC80	TRUE	TRUE
chr2	209945162	A	T	ENST00000673920	ENSG00000144406	UNC80	TRUE	TRUE
chr2	209945168	G	T	ENST00000673920	ENSG00000144406	UNC80	TRUE	TRUE
chr2	209945171	A	T	ENST00000673920	ENSG00000144406	UNC80	TRUE	TRUE
chr2	209945180	A	T	ENST00000673920	ENSG00000144406	UNC80	TRUE	TRUE
chr2	209945184	C	A	ENST00000673920	ENSG00000144406	UNC80	TRUE	TRUE
chr2	209945184	C	G	ENST00000673920	ENSG00000144406	UNC80	TRUE	TRUE
chr2	209945187	T	A	ENST00000673920	ENSG00000144406	UNC80	TRUE	TRUE
chr2	209945187	T	G	ENST00000673920	ENSG00000144406	UNC80	TRUE	TRUE
chr2	209945190	G	A	ENST00000673920	ENSG00000144406	UNC80	TRUE	FALSE
chr2	209945190	G	C	ENST00000673920	ENSG00000144406	UNC80	TRUE	FALSE
chr2	209945190	G	T	ENST00000673920	ENSG00000144406	UNC80	TRUE	FALSE
chr2	209945191	T	A	ENST00000673920	ENSG00000144406	UNC80	TRUE	FALSE
chr2	209945191	T	C	ENST00000673920	ENSG00000144406	UNC80	TRUE	FALSE
chr2	209945191	T	G	ENST00000673920	ENSG00000144406	UNC80	TRUE	FALSE
chr2	209945845	A	C	ENST00000673920	ENSG00000144406	UNC80	TRUE	FALSE
chr2	209945845	A	G	ENST00000673920	ENSG00000144406	UNC80	TRUE	FALSE
chr2	209945845	A	T	ENST00000673920	ENSG00000144406	UNC80	TRUE	FALSE
chr2	209945846	G	A	ENST00000673920	ENSG00000144406	UNC80	TRUE	FALSE
chr2	209945846	G	C	ENST00000673920	ENSG00000144406	UNC80	TRUE	FALSE
chr2	209945846	G	T	ENST00000673920	ENSG00000144406	UNC80	TRUE	FALSE
chr2	209945854	C	A	ENST00000673920	ENSG00000144406	UNC80	TRUE	TRUE
chr2	209945857	T	A	ENST00000673920	ENSG00000144406	UNC80	TRUE	TRUE
chr2	209945857	T	G	ENST00000673920	ENSG00000144406	UNC80	TRUE	TRUE
chr2	209945858	G	T	ENST00000673920	ENSG00000144406	UNC80	TRUE	TRUE
chr2	209945864	G	T	ENST00000673920	ENSG00000144406	UNC80	TRUE	TRUE
chr2	209945888	G	T	ENST00000673920	ENSG00000144406	UNC80	TRUE	TRUE
chr2	209945897	A	T	ENST00000673920	ENSG00000144406	UNC80	TRUE	TRUE
chr2	209945905	T	A	ENST00000673920	ENSG00000144406	UNC80	TRUE	TRUE
chr2	209945923	T	A	ENST00000673920	ENSG00000144406	UNC80	TRUE	TRUE
chr2	209945923	T	G	ENST00000673920	ENSG00000144406	UNC80	TRUE	TRUE
chr2	209945930	G	T	ENST00000673920	ENSG00000144406	UNC80	TRUE	TRUE
chr2	209945934	C	A	ENST00000673920	ENSG00000144406	UNC80	TRUE	TRUE
chr2	209945934	C	G	ENST00000673920	ENSG00000144406	UNC80	TRUE	TRUE
chr2	209945939	A	T	ENST00000673920	ENSG00000144406	UNC80	TRUE	TRUE
chr2	209945944	G	A	ENST00000673920	ENSG00000144406	UNC80	TRUE	FALSE
chr2	209945944	G	C	ENST00000673920	ENSG00000144406	UNC80	TRUE	FALSE
chr2	209945944	G	T	ENST00000673920	ENSG00000144406	UNC80	TRUE	FALSE
chr2	209945945	T	A	ENST00000673920	ENSG00000144406	UNC80	TRUE	FALSE
chr2	209945945	T	C	ENST00000673920	ENSG00000144406	UNC80	TRUE	FALSE
chr2	209945945	T	G	ENST00000673920	ENSG00000144406	UNC80	TRUE	FALSE
chr2	209954098	A	C	ENST00000673920	ENSG00000144406	UNC80	TRUE	FALSE
chr2	209954098	A	G	ENST00000673920	ENSG00000144406	UNC80	TRUE	FALSE
chr2	209954098	A	T	ENST00000673920	ENSG00000144406	UNC80	TRUE	FALSE
chr2	209954099	G	A	ENST00000673920	ENSG00000144406	UNC80	TRUE	FALSE
chr2	209954099	G	C	ENST00000673920	ENSG00000144406	UNC80	TRUE	FALSE
chr2	209954099	G	T	ENST00000673920	ENSG00000144406	UNC80	TRUE	FALSE
chr2	209954104	C	T	ENST00000673920	ENSG00000144406	UNC80	TRUE	TRUE
chr2	209954120	T	A	ENST00000673920	ENSG00000144406	UNC80	TRUE	TRUE
chr2	209954120	T	G	ENST00000673920	ENSG00000144406	UNC80	TRUE	TRUE
chr2	209954122	G	T	ENST00000673920	ENSG00000144406	UNC80	TRUE	TRUE
chr2	209954129	T	A	ENST00000673920	ENSG00000144406	UNC80	TRUE	TRUE
chr2	209954129	T	G	ENST00000673920	ENSG00000144406	UNC80	TRUE	TRUE
chr2	209954139	T	A	ENST00000673920	ENSG00000144406	UNC80	TRUE	TRUE
chr2	209954142	C	A	ENST00000673920	ENSG00000144406	UNC80	TRUE	TRUE
chr2	209954142	C	G	ENST00000673920	ENSG00000144406	UNC80	TRUE	TRUE
chr2	209954146	C	T	ENST00000673920	ENSG00000144406	UNC80	TRUE	TRUE
chr2	209954149	A	T	ENST00000673920	ENSG00000144406	UNC80	TRUE	TRUE
chr2	209954155	A	T	ENST00000673920	ENSG00000144406	UNC80	TRUE	TRUE
chr2	209954161	C	T	ENST00000673920	ENSG00000144406	UNC80	TRUE	TRUE
chr2	209954168	C	A	ENST00000673920	ENSG00000144406	UNC80	TRUE	TRUE
chr2	209954168	C	G	ENST00000673920	ENSG00000144406	UNC80	TRUE	TRUE
chr2	209954170	C	T	ENST00000673920	ENSG00000144406	UNC80	TRUE	TRUE
chr2	209954176	G	T	ENST00000673920	ENSG00000144406	UNC80	TRUE	TRUE
chr2	209954194	C	T	ENST00000673920	ENSG00000144406	UNC80	TRUE	TRUE
chr2	209954197	G	T	ENST00000673920	ENSG00000144406	UNC80	TRUE	TRUE
chr2	209954200	G	T	ENST00000673920	ENSG00000144406	UNC80	TRUE	TRUE
chr2	209954236	C	T	ENST00000673920	ENSG00000144406	UNC80	TRUE	TRUE
chr2	209954246	T	A	ENST00000673920	ENSG00000144406	UNC80	TRUE	TRUE
chr2	209954250	C	A	ENST00000673920	ENSG00000144406	UNC80	TRUE	TRUE
chr2	209954250	C	G	ENST00000673920	ENSG00000144406	UNC80	TRUE	TRUE
chr2	209954257	G	T	ENST00000673920	ENSG00000144406	UNC80	TRUE	TRUE
chr2	209954271	G	A	ENST00000673920	ENSG00000144406	UNC80	TRUE	FALSE
chr2	209954271	G	C	ENST00000673920	ENSG00000144406	UNC80	TRUE	FALSE
chr2	209954271	G	T	ENST00000673920	ENSG00000144406	UNC80	TRUE	FALSE
chr2	209954272	T	A	ENST00000673920	ENSG00000144406	UNC80	TRUE	FALSE
chr2	209954272	T	C	ENST00000673920	ENSG00000144406	UNC80	TRUE	FALSE
chr2	209954272	T	G	ENST00000673920	ENSG00000144406	UNC80	TRUE	FALSE
chr2	209957642	A	C	ENST00000673920	ENSG00000144406	UNC80	TRUE	FALSE
chr2	209957642	A	G	ENST00000673920	ENSG00000144406	UNC80	TRUE	FALSE
chr2	209957642	A	T	ENST00000673920	ENSG00000144406	UNC80	TRUE	FALSE
chr2	209957643	G	A	ENST00000673920	ENSG00000144406	UNC80	TRUE	FALSE
chr2	209957643	G	C	ENST00000673920	ENSG00000144406	UNC80	TRUE	FALSE
chr2	209957643	G	T	ENST00000673920	ENSG00000144406	UNC80	TRUE	FALSE
chr2	209957660	C	T	ENST00000673920	ENSG00000144406	UNC80	TRUE	TRUE
chr2	209957674	T	A	ENST00000673920	ENSG00000144406	UNC80	TRUE	TRUE
chr2	209957678	C	T	ENST00000673920	ENSG00000144406	UNC80	TRUE	TRUE
chr2	209957687	A	T	ENST00000673920	ENSG00000144406	UNC80	TRUE	TRUE
chr2	209957690	G	T	ENST00000673920	ENSG00000144406	UNC80	TRUE	TRUE
chr2	209957718	C	A	ENST00000673920	ENSG00000144406	UNC80	TRUE	TRUE
chr2	209957737	G	A	ENST00000673920	ENSG00000144406	UNC80	TRUE	FALSE
chr2	209957737	G	C	ENST00000673920	ENSG00000144406	UNC80	TRUE	FALSE
chr2	209957737	G	T	ENST00000673920	ENSG00000144406	UNC80	TRUE	FALSE
chr2	209957738	T	A	ENST00000673920	ENSG00000144406	UNC80	TRUE	FALSE
chr2	209957738	T	C	ENST00000673920	ENSG00000144406	UNC80	TRUE	FALSE
chr2	209957738	T	G	ENST00000673920	ENSG00000144406	UNC80	TRUE	FALSE
chr2	209959117	A	C	ENST00000673920	ENSG00000144406	UNC80	FALSE	FALSE
chr2	209959117	A	G	ENST00000673920	ENSG00000144406	UNC80	FALSE	FALSE
chr2	209959117	A	T	ENST00000673920	ENSG00000144406	UNC80	FALSE	FALSE
chr2	209959118	G	A	ENST00000673920	ENSG00000144406	UNC80	FALSE	FALSE
chr2	209959118	G	C	ENST00000673920	ENSG00000144406	UNC80	FALSE	FALSE
chr2	209959118	G	T	ENST00000673920	ENSG00000144406	UNC80	FALSE	FALSE
chr2	209959122	C	A	ENST00000673920	ENSG00000144406	UNC80	TRUE	TRUE
chr2	209959122	C	G	ENST00000673920	ENSG00000144406	UNC80	TRUE	TRUE
chr2	209959123	C	T	ENST00000673920	ENSG00000144406	UNC80	TRUE	TRUE
chr2	209959126	G	T	ENST00000673920	ENSG00000144406	UNC80	TRUE	TRUE
chr2	209959129	C	T	ENST00000673920	ENSG00000144406	UNC80	TRUE	TRUE
chr2	209959132	G	T	ENST00000673920	ENSG00000144406	UNC80	TRUE	TRUE
chr2	209959138	A	T	ENST00000673920	ENSG00000144406	UNC80	TRUE	TRUE
chr2	209959155	G	A	ENST00000673920	ENSG00000144406	UNC80	FALSE	FALSE
chr2	209959155	G	C	ENST00000673920	ENSG00000144406	UNC80	FALSE	FALSE
chr2	209959155	G	T	ENST00000673920	ENSG00000144406	UNC80	FALSE	FALSE
chr2	209959156	T	A	ENST00000673920	ENSG00000144406	UNC80	FALSE	FALSE
chr2	209959156	T	C	ENST00000673920	ENSG00000144406	UNC80	FALSE	FALSE
chr2	209959156	T	G	ENST00000673920	ENSG00000144406	UNC80	FALSE	FALSE
chr2	209959487	A	C	ENST00000673920	ENSG00000144406	UNC80	TRUE	FALSE
chr2	209959487	A	G	ENST00000673920	ENSG00000144406	UNC80	TRUE	FALSE
chr2	209959487	A	T	ENST00000673920	ENSG00000144406	UNC80	TRUE	FALSE
chr2	209959488	G	A	ENST00000673920	ENSG00000144406	UNC80	TRUE	FALSE
chr2	209959488	G	C	ENST00000673920	ENSG00000144406	UNC80	TRUE	FALSE
chr2	209959488	G	T	ENST00000673920	ENSG00000144406	UNC80	TRUE	FALSE
chr2	209959490	G	T	ENST00000673920	ENSG00000144406	UNC80	TRUE	TRUE
chr2	209959503	T	A	ENST00000673920	ENSG00000144406	UNC80	TRUE	TRUE
chr2	209959503	T	G	ENST00000673920	ENSG00000144406	UNC80	TRUE	TRUE
chr2	209959508	G	T	ENST00000673920	ENSG00000144406	UNC80	TRUE	TRUE
chr2	209959511	G	T	ENST00000673920	ENSG00000144406	UNC80	TRUE	TRUE
chr2	209959517	C	T	ENST00000673920	ENSG00000144406	UNC80	TRUE	TRUE
chr2	209959529	A	T	ENST00000673920	ENSG00000144406	UNC80	TRUE	TRUE
chr2	209959532	G	T	ENST00000673920	ENSG00000144406	UNC80	TRUE	TRUE
chr2	209959535	G	T	ENST00000673920	ENSG00000144406	UNC80	TRUE	TRUE
chr2	209959544	G	T	ENST00000673920	ENSG00000144406	UNC80	TRUE	TRUE
chr2	209959547	C	T	ENST00000673920	ENSG00000144406	UNC80	TRUE	TRUE
chr2	209959559	G	T	ENST00000673920	ENSG00000144406	UNC80	TRUE	TRUE
chr2	209959562	G	T	ENST00000673920	ENSG00000144406	UNC80	TRUE	TRUE
chr2	209959568	A	T	ENST00000673920	ENSG00000144406	UNC80	TRUE	TRUE
chr2	209959571	A	T	ENST00000673920	ENSG00000144406	UNC80	TRUE	TRUE
chr2	209959580	G	T	ENST00000673920	ENSG00000144406	UNC80	TRUE	TRUE
chr2	209959587	T	A	ENST00000673920	ENSG00000144406	UNC80	TRUE	TRUE
chr2	209959587	T	G	ENST00000673920	ENSG00000144406	UNC80	TRUE	TRUE
chr2	209959600	C	A	ENST00000673920	ENSG00000144406	UNC80	TRUE	TRUE
chr2	209959604	G	T	ENST00000673920	ENSG00000144406	UNC80	TRUE	TRUE
chr2	209959612	T	A	ENST00000673920	ENSG00000144406	UNC80	TRUE	TRUE
chr2	209959612	T	G	ENST00000673920	ENSG00000144406	UNC80	TRUE	TRUE
chr2	209959613	A	T	ENST00000673920	ENSG00000144406	UNC80	TRUE	TRUE
chr2	209959621	T	A	ENST00000673920	ENSG00000144406	UNC80	TRUE	TRUE
chr2	209959634	A	T	ENST00000673920	ENSG00000144406	UNC80	TRUE	TRUE
chr2	209959641	T	A	ENST00000673920	ENSG00000144406	UNC80	TRUE	TRUE
chr2	209959643	C	T	ENST00000673920	ENSG00000144406	UNC80	TRUE	TRUE
chr2	209959658	G	T	ENST00000673920	ENSG00000144406	UNC80	TRUE	TRUE
chr2	209959677	T	A	ENST00000673920	ENSG00000144406	UNC80	TRUE	TRUE
chr2	209959679	G	T	ENST00000673920	ENSG00000144406	UNC80	TRUE	TRUE
chr2	209959694	A	T	ENST00000673920	ENSG00000144406	UNC80	TRUE	TRUE
chr2	209959708	G	A	ENST00000673920	ENSG00000144406	UNC80	TRUE	FALSE
chr2	209959708	G	C	ENST00000673920	ENSG00000144406	UNC80	TRUE	FALSE
chr2	209959708	G	T	ENST00000673920	ENSG00000144406	UNC80	TRUE	FALSE
chr2	209959709	T	A	ENST00000673920	ENSG00000144406	UNC80	TRUE	FALSE
chr2	209959709	T	C	ENST00000673920	ENSG00000144406	UNC80	TRUE	FALSE
chr2	209959709	T	G	ENST00000673920	ENSG00000144406	UNC80	TRUE	FALSE
chr2	209967435	A	C	ENST00000673920	ENSG00000144406	UNC80	TRUE	FALSE
chr2	209967435	A	G	ENST00000673920	ENSG00000144406	UNC80	TRUE	FALSE
chr2	209967435	A	T	ENST00000673920	ENSG00000144406	UNC80	TRUE	FALSE
chr2	209967436	G	A	ENST00000673920	ENSG00000144406	UNC80	TRUE	FALSE
chr2	209967436	G	C	ENST00000673920	ENSG00000144406	UNC80	TRUE	FALSE
chr2	209967436	G	T	ENST00000673920	ENSG00000144406	UNC80	TRUE	FALSE
chr2	209967439	T	A	ENST00000673920	ENSG00000144406	UNC80	TRUE	TRUE
chr2	209967444	G	T	ENST00000673920	ENSG00000144406	UNC80	TRUE	TRUE
chr2	209967465	A	T	ENST00000673920	ENSG00000144406	UNC80	TRUE	TRUE
chr2	209967479	T	A	ENST00000673920	ENSG00000144406	UNC80	TRUE	TRUE
chr2	209967479	T	G	ENST00000673920	ENSG00000144406	UNC80	TRUE	TRUE
chr2	209967486	C	T	ENST00000673920	ENSG00000144406	UNC80	TRUE	TRUE
chr2	209967495	G	T	ENST00000673920	ENSG00000144406	UNC80	TRUE	TRUE
chr2	209967518	C	A	ENST00000673920	ENSG00000144406	UNC80	TRUE	TRUE
chr2	209967518	C	G	ENST00000673920	ENSG00000144406	UNC80	TRUE	TRUE
chr2	209967525	G	T	ENST00000673920	ENSG00000144406	UNC80	TRUE	TRUE
chr2	209967547	G	A	ENST00000673920	ENSG00000144406	UNC80	TRUE	TRUE
chr2	209967548	G	A	ENST00000673920	ENSG00000144406	UNC80	TRUE	TRUE
chr2	209967555	G	T	ENST00000673920	ENSG00000144406	UNC80	TRUE	TRUE
chr2	209967586	T	A	ENST00000673920	ENSG00000144406	UNC80	TRUE	TRUE
chr2	209967586	T	G	ENST00000673920	ENSG00000144406	UNC80	TRUE	TRUE
chr2	209967588	A	T	ENST00000673920	ENSG00000144406	UNC80	TRUE	TRUE
chr2	209967591	A	T	ENST00000673920	ENSG00000144406	UNC80	TRUE	TRUE
chr2	209967595	T	A	ENST00000673920	ENSG00000144406	UNC80	TRUE	TRUE
chr2	209967600	A	T	ENST00000673920	ENSG00000144406	UNC80	TRUE	TRUE
chr2	209967612	A	T	ENST00000673920	ENSG00000144406	UNC80	TRUE	TRUE
chr2	209967621	A	T	ENST00000673920	ENSG00000144406	UNC80	TRUE	TRUE
chr2	209967634	T	A	ENST00000673920	ENSG00000144406	UNC80	TRUE	TRUE
chr2	209967638	G	A	ENST00000673920	ENSG00000144406	UNC80	TRUE	FALSE
chr2	209967638	G	C	ENST00000673920	ENSG00000144406	UNC80	TRUE	FALSE
chr2	209967638	G	T	ENST00000673920	ENSG00000144406	UNC80	TRUE	FALSE
chr2	209967639	T	A	ENST00000673920	ENSG00000144406	UNC80	TRUE	FALSE
chr2	209967639	T	C	ENST00000673920	ENSG00000144406	UNC80	TRUE	FALSE
chr2	209967639	T	G	ENST00000673920	ENSG00000144406	UNC80	TRUE	FALSE
chr2	209969766	A	C	ENST00000673920	ENSG00000144406	UNC80	TRUE	FALSE
chr2	209969766	A	G	ENST00000673920	ENSG00000144406	UNC80	TRUE	FALSE
chr2	209969766	A	T	ENST00000673920	ENSG00000144406	UNC80	TRUE	FALSE
chr2	209969767	G	A	ENST00000673920	ENSG00000144406	UNC80	TRUE	FALSE
chr2	209969767	G	C	ENST00000673920	ENSG00000144406	UNC80	TRUE	FALSE
chr2	209969767	G	T	ENST00000673920	ENSG00000144406	UNC80	TRUE	FALSE
chr2	209969769	C	T	ENST00000673920	ENSG00000144406	UNC80	TRUE	TRUE
chr2	209969772	C	T	ENST00000673920	ENSG00000144406	UNC80	TRUE	TRUE
chr2	209969778	G	T	ENST00000673920	ENSG00000144406	UNC80	TRUE	TRUE
chr2	209969782	G	A	ENST00000673920	ENSG00000144406	UNC80	TRUE	TRUE
chr2	209969783	G	A	ENST00000673920	ENSG00000144406	UNC80	TRUE	TRUE
chr2	209969784	G	T	ENST00000673920	ENSG00000144406	UNC80	TRUE	TRUE
chr2	209969800	T	A	ENST00000673920	ENSG00000144406	UNC80	TRUE	TRUE
chr2	209969805	G	T	ENST00000673920	ENSG00000144406	UNC80	TRUE	TRUE
chr2	209969816	T	A	ENST00000673920	ENSG00000144406	UNC80	TRUE	TRUE
chr2	209969818	T	A	ENST00000673920	ENSG00000144406	UNC80	TRUE	TRUE
chr2	209969826	C	T	ENST00000673920	ENSG00000144406	UNC80	TRUE	TRUE
chr2	209969832	C	T	ENST00000673920	ENSG00000144406	UNC80	TRUE	TRUE
chr2	209969866	C	A	ENST00000673920	ENSG00000144406	UNC80	TRUE	TRUE
chr2	209969866	C	G	ENST00000673920	ENSG00000144406	UNC80	TRUE	TRUE
chr2	209969882	T	A	ENST00000673920	ENSG00000144406	UNC80	TRUE	TRUE
chr2	209969892	G	A	ENST00000673920	ENSG00000144406	UNC80	TRUE	FALSE
chr2	209969892	G	C	ENST00000673920	ENSG00000144406	UNC80	TRUE	FALSE
chr2	209969892	G	T	ENST00000673920	ENSG00000144406	UNC80	TRUE	FALSE
chr2	209969893	T	A	ENST00000673920	ENSG00000144406	UNC80	TRUE	FALSE
chr2	209969893	T	C	ENST00000673920	ENSG00000144406	UNC80	TRUE	FALSE
chr2	209969893	T	G	ENST00000673920	ENSG00000144406	UNC80	TRUE	FALSE
chr2	209970830	A	C	ENST00000673920	ENSG00000144406	UNC80	TRUE	FALSE
chr2	209970830	A	G	ENST00000673920	ENSG00000144406	UNC80	TRUE	FALSE
chr2	209970830	A	T	ENST00000673920	ENSG00000144406	UNC80	TRUE	FALSE
chr2	209970831	G	A	ENST00000673920	ENSG00000144406	UNC80	TRUE	FALSE
chr2	209970831	G	C	ENST00000673920	ENSG00000144406	UNC80	TRUE	FALSE
chr2	209970831	G	T	ENST00000673920	ENSG00000144406	UNC80	TRUE	FALSE
chr2	209970838	G	T	ENST00000673920	ENSG00000144406	UNC80	TRUE	TRUE
chr2	209970847	G	T	ENST00000673920	ENSG00000144406	UNC80	TRUE	TRUE
chr2	209970868	G	T	ENST00000673920	ENSG00000144406	UNC80	TRUE	TRUE
chr2	209970872	T	A	ENST00000673920	ENSG00000144406	UNC80	TRUE	TRUE
chr2	209970872	T	G	ENST00000673920	ENSG00000144406	UNC80	TRUE	TRUE
chr2	209970897	T	A	ENST00000673920	ENSG00000144406	UNC80	TRUE	TRUE
chr2	209970897	T	G	ENST00000673920	ENSG00000144406	UNC80	TRUE	TRUE
chr2	209970902	C	A	ENST00000673920	ENSG00000144406	UNC80	TRUE	TRUE
chr2	209970902	C	G	ENST00000673920	ENSG00000144406	UNC80	TRUE	TRUE
chr2	209970947	T	A	ENST00000673920	ENSG00000144406	UNC80	TRUE	TRUE
chr2	209970949	C	T	ENST00000673920	ENSG00000144406	UNC80	TRUE	TRUE
chr2	209970955	C	T	ENST00000673920	ENSG00000144406	UNC80	TRUE	TRUE
chr2	209970958	G	A	ENST00000673920	ENSG00000144406	UNC80	FALSE	FALSE
chr2	209970958	G	C	ENST00000673920	ENSG00000144406	UNC80	FALSE	FALSE
chr2	209970958	G	T	ENST00000673920	ENSG00000144406	UNC80	FALSE	FALSE
chr2	209970959	T	A	ENST00000673920	ENSG00000144406	UNC80	FALSE	FALSE
chr2	209970959	T	C	ENST00000673920	ENSG00000144406	UNC80	FALSE	FALSE
chr2	209970959	T	G	ENST00000673920	ENSG00000144406	UNC80	FALSE	FALSE
chr2	209972199	A	C	ENST00000673920	ENSG00000144406	UNC80	TRUE	FALSE
chr2	209972199	A	G	ENST00000673920	ENSG00000144406	UNC80	TRUE	FALSE
chr2	209972199	A	T	ENST00000673920	ENSG00000144406	UNC80	TRUE	FALSE
chr2	209972200	G	A	ENST00000673920	ENSG00000144406	UNC80	TRUE	FALSE
chr2	209972200	G	C	ENST00000673920	ENSG00000144406	UNC80	TRUE	FALSE
chr2	209972200	G	T	ENST00000673920	ENSG00000144406	UNC80	TRUE	FALSE
chr2	209972205	T	A	ENST00000673920	ENSG00000144406	UNC80	TRUE	TRUE
chr2	209972205	T	G	ENST00000673920	ENSG00000144406	UNC80	TRUE	TRUE
chr2	209972207	A	T	ENST00000673920	ENSG00000144406	UNC80	TRUE	TRUE
chr2	209972210	G	T	ENST00000673920	ENSG00000144406	UNC80	TRUE	TRUE
chr2	209972223	T	A	ENST00000673920	ENSG00000144406	UNC80	TRUE	TRUE
chr2	209972223	T	G	ENST00000673920	ENSG00000144406	UNC80	TRUE	TRUE
chr2	209972252	C	T	ENST00000673920	ENSG00000144406	UNC80	TRUE	TRUE
chr2	209972255	G	T	ENST00000673920	ENSG00000144406	UNC80	TRUE	TRUE
chr2	209972258	C	T	ENST00000673920	ENSG00000144406	UNC80	TRUE	TRUE
chr2	209972264	G	T	ENST00000673920	ENSG00000144406	UNC80	TRUE	TRUE
chr2	209972277	T	A	ENST00000673920	ENSG00000144406	UNC80	TRUE	TRUE
chr2	209972277	T	G	ENST00000673920	ENSG00000144406	UNC80	TRUE	TRUE
chr2	209972309	G	T	ENST00000673920	ENSG00000144406	UNC80	TRUE	TRUE
chr2	209972315	G	T	ENST00000673920	ENSG00000144406	UNC80	TRUE	TRUE
chr2	209972321	A	T	ENST00000673920	ENSG00000144406	UNC80	TRUE	TRUE
chr2	209972325	G	A	ENST00000673920	ENSG00000144406	UNC80	FALSE	FALSE
chr2	209972325	G	C	ENST00000673920	ENSG00000144406	UNC80	FALSE	FALSE
chr2	209972325	G	T	ENST00000673920	ENSG00000144406	UNC80	FALSE	FALSE
chr2	209972326	T	A	ENST00000673920	ENSG00000144406	UNC80	FALSE	FALSE
chr2	209972326	T	C	ENST00000673920	ENSG00000144406	UNC80	FALSE	FALSE
chr2	209972326	T	G	ENST00000673920	ENSG00000144406	UNC80	FALSE	FALSE
chr2	209973062	A	C	ENST00000673920	ENSG00000144406	UNC80	TRUE	FALSE
chr2	209973062	A	G	ENST00000673920	ENSG00000144406	UNC80	TRUE	FALSE
chr2	209973062	A	T	ENST00000673920	ENSG00000144406	UNC80	TRUE	FALSE
chr2	209973063	G	A	ENST00000673920	ENSG00000144406	UNC80	TRUE	FALSE
chr2	209973063	G	C	ENST00000673920	ENSG00000144406	UNC80	TRUE	FALSE
chr2	209973063	G	T	ENST00000673920	ENSG00000144406	UNC80	TRUE	FALSE
chr2	209973073	G	A	ENST00000673920	ENSG00000144406	UNC80	TRUE	TRUE
chr2	209973074	G	A	ENST00000673920	ENSG00000144406	UNC80	TRUE	TRUE
chr2	209973078	G	T	ENST00000673920	ENSG00000144406	UNC80	TRUE	TRUE
chr2	209973081	C	T	ENST00000673920	ENSG00000144406	UNC80	TRUE	TRUE
chr2	209973087	G	T	ENST00000673920	ENSG00000144406	UNC80	TRUE	TRUE
chr2	209973093	C	T	ENST00000673920	ENSG00000144406	UNC80	TRUE	TRUE
chr2	209973105	C	T	ENST00000673920	ENSG00000144406	UNC80	TRUE	TRUE
chr2	209973159	A	T	ENST00000673920	ENSG00000144406	UNC80	TRUE	TRUE
chr2	209973172	T	A	ENST00000673920	ENSG00000144406	UNC80	TRUE	TRUE
chr2	209973172	T	G	ENST00000673920	ENSG00000144406	UNC80	TRUE	TRUE
chr2	209973174	G	T	ENST00000673920	ENSG00000144406	UNC80	TRUE	TRUE
chr2	209973194	C	A	ENST00000673920	ENSG00000144406	UNC80	TRUE	TRUE
chr2	209973216	A	T	ENST00000673920	ENSG00000144406	UNC80	TRUE	TRUE
chr2	209973223	T	A	ENST00000673920	ENSG00000144406	UNC80	TRUE	TRUE
chr2	209973231	G	T	ENST00000673920	ENSG00000144406	UNC80	TRUE	TRUE
chr2	209973243	G	T	ENST00000673920	ENSG00000144406	UNC80	TRUE	TRUE
chr2	209973255	C	T	ENST00000673920	ENSG00000144406	UNC80	TRUE	TRUE
chr2	209973266	C	A	ENST00000673920	ENSG00000144406	UNC80	TRUE	TRUE
chr2	209973266	C	G	ENST00000673920	ENSG00000144406	UNC80	TRUE	TRUE
chr2	209973268	T	A	ENST00000673920	ENSG00000144406	UNC80	TRUE	TRUE
chr2	209973271	G	A	ENST00000673920	ENSG00000144406	UNC80	TRUE	FALSE
chr2	209973271	G	C	ENST00000673920	ENSG00000144406	UNC80	TRUE	FALSE
chr2	209973271	G	T	ENST00000673920	ENSG00000144406	UNC80	TRUE	FALSE
chr2	209973272	T	A	ENST00000673920	ENSG00000144406	UNC80	TRUE	FALSE
chr2	209973272	T	C	ENST00000673920	ENSG00000144406	UNC80	TRUE	FALSE
chr2	209973272	T	G	ENST00000673920	ENSG00000144406	UNC80	TRUE	FALSE
chr2	209976117	A	C	ENST00000673920	ENSG00000144406	UNC80	TRUE	FALSE
chr2	209976117	A	G	ENST00000673920	ENSG00000144406	UNC80	FALSE	FALSE
chr2	209976117	A	T	ENST00000673920	ENSG00000144406	UNC80	TRUE	FALSE
chr2	209976118	G	A	ENST00000673920	ENSG00000144406	UNC80	TRUE	FALSE
chr2	209976118	G	C	ENST00000673920	ENSG00000144406	UNC80	TRUE	FALSE
chr2	209976118	G	T	ENST00000673920	ENSG00000144406	UNC80	TRUE	FALSE
chr2	209976124	A	T	ENST00000673920	ENSG00000144406	UNC80	TRUE	TRUE
chr2	209976141	C	A	ENST00000673920	ENSG00000144406	UNC80	TRUE	TRUE
chr2	209976145	G	T	ENST00000673920	ENSG00000144406	UNC80	TRUE	TRUE
chr2	209976151	C	T	ENST00000673920	ENSG00000144406	UNC80	TRUE	TRUE
chr2	209976157	G	T	ENST00000673920	ENSG00000144406	UNC80	TRUE	TRUE
chr2	209976163	C	T	ENST00000673920	ENSG00000144406	UNC80	TRUE	TRUE
chr2	209976167	G	A	ENST00000673920	ENSG00000144406	UNC80	TRUE	TRUE
chr2	209976168	G	A	ENST00000673920	ENSG00000144406	UNC80	TRUE	TRUE
chr2	209976171	C	A	ENST00000673920	ENSG00000144406	UNC80	TRUE	TRUE
chr2	209976171	C	G	ENST00000673920	ENSG00000144406	UNC80	TRUE	TRUE
chr2	209976173	G	A	ENST00000673920	ENSG00000144406	UNC80	TRUE	TRUE
chr2	209976174	G	A	ENST00000673920	ENSG00000144406	UNC80	TRUE	TRUE
chr2	209976184	C	T	ENST00000673920	ENSG00000144406	UNC80	TRUE	TRUE
chr2	209976190	A	T	ENST00000673920	ENSG00000144406	UNC80	TRUE	TRUE
chr2	209976193	G	T	ENST00000673920	ENSG00000144406	UNC80	TRUE	TRUE
chr2	209976208	A	T	ENST00000673920	ENSG00000144406	UNC80	TRUE	TRUE
chr2	209976214	G	T	ENST00000673920	ENSG00000144406	UNC80	TRUE	TRUE
chr2	209976230	G	A	ENST00000673920	ENSG00000144406	UNC80	TRUE	TRUE
chr2	209976231	G	A	ENST00000673920	ENSG00000144406	UNC80	TRUE	TRUE
chr2	209976259	C	T	ENST00000673920	ENSG00000144406	UNC80	TRUE	TRUE
chr2	209976281	T	A	ENST00000673920	ENSG00000144406	UNC80	TRUE	TRUE
chr2	209976295	C	T	ENST00000673920	ENSG00000144406	UNC80	TRUE	TRUE
chr2	209976300	C	A	ENST00000673920	ENSG00000144406	UNC80	TRUE	TRUE
chr2	209976301	A	T	ENST00000673920	ENSG00000144406	UNC80	TRUE	TRUE
chr2	209976304	G	A	ENST00000673920	ENSG00000144406	UNC80	FALSE	FALSE
chr2	209976304	G	C	ENST00000673920	ENSG00000144406	UNC80	FALSE	FALSE
chr2	209976304	G	T	ENST00000673920	ENSG00000144406	UNC80	FALSE	FALSE
chr2	209976305	T	A	ENST00000673920	ENSG00000144406	UNC80	FALSE	FALSE
chr2	209976305	T	C	ENST00000673920	ENSG00000144406	UNC80	FALSE	FALSE
chr2	209976305	T	G	ENST00000673920	ENSG00000144406	UNC80	FALSE	FALSE
chr2	209976911	A	C	ENST00000673920	ENSG00000144406	UNC80	TRUE	FALSE
chr2	209976911	A	G	ENST00000673920	ENSG00000144406	UNC80	TRUE	FALSE
chr2	209976911	A	T	ENST00000673920	ENSG00000144406	UNC80	TRUE	FALSE
chr2	209976912	G	A	ENST00000673920	ENSG00000144406	UNC80	TRUE	FALSE
chr2	209976912	G	C	ENST00000673920	ENSG00000144406	UNC80	TRUE	FALSE
chr2	209976912	G	T	ENST00000673920	ENSG00000144406	UNC80	TRUE	FALSE
chr2	209976922	C	T	ENST00000673920	ENSG00000144406	UNC80	TRUE	TRUE
chr2	209976931	G	T	ENST00000673920	ENSG00000144406	UNC80	TRUE	TRUE
chr2	209976940	G	T	ENST00000673920	ENSG00000144406	UNC80	TRUE	TRUE
chr2	209976943	G	T	ENST00000673920	ENSG00000144406	UNC80	TRUE	TRUE
chr2	209976958	C	T	ENST00000673920	ENSG00000144406	UNC80	TRUE	TRUE
chr2	209976973	C	T	ENST00000673920	ENSG00000144406	UNC80	TRUE	TRUE
chr2	209976979	G	T	ENST00000673920	ENSG00000144406	UNC80	TRUE	TRUE
chr2	209977004	T	A	ENST00000673920	ENSG00000144406	UNC80	TRUE	TRUE
chr2	209977008	T	A	ENST00000673920	ENSG00000144406	UNC80	TRUE	TRUE
chr2	209977009	A	T	ENST00000673920	ENSG00000144406	UNC80	TRUE	TRUE
chr2	209977016	C	A	ENST00000673920	ENSG00000144406	UNC80	TRUE	TRUE
chr2	209977027	G	T	ENST00000673920	ENSG00000144406	UNC80	TRUE	TRUE
chr2	209977039	G	T	ENST00000673920	ENSG00000144406	UNC80	TRUE	TRUE
chr2	209977045	A	T	ENST00000673920	ENSG00000144406	UNC80	TRUE	TRUE
chr2	209977054	A	T	ENST00000673920	ENSG00000144406	UNC80	TRUE	TRUE
chr2	209977057	G	T	ENST00000673920	ENSG00000144406	UNC80	TRUE	TRUE
chr2	209977072	G	T	ENST00000673920	ENSG00000144406	UNC80	TRUE	TRUE
chr2	209977076	C	A	ENST00000673920	ENSG00000144406	UNC80	TRUE	TRUE
chr2	209977076	C	G	ENST00000673920	ENSG00000144406	UNC80	TRUE	TRUE
chr2	209977079	G	A	ENST00000673920	ENSG00000144406	UNC80	TRUE	FALSE
chr2	209977079	G	C	ENST00000673920	ENSG00000144406	UNC80	TRUE	FALSE
chr2	209977079	G	T	ENST00000673920	ENSG00000144406	UNC80	TRUE	FALSE
chr2	209977080	T	A	ENST00000673920	ENSG00000144406	UNC80	TRUE	FALSE
chr2	209977080	T	C	ENST00000673920	ENSG00000144406	UNC80	FALSE	FALSE
chr2	209977080	T	G	ENST00000673920	ENSG00000144406	UNC80	TRUE	FALSE
chr2	209978527	A	C	ENST00000673920	ENSG00000144406	UNC80	TRUE	FALSE
chr2	209978527	A	G	ENST00000673920	ENSG00000144406	UNC80	TRUE	FALSE
chr2	209978527	A	T	ENST00000673920	ENSG00000144406	UNC80	TRUE	FALSE
chr2	209978528	G	A	ENST00000673920	ENSG00000144406	UNC80	TRUE	FALSE
chr2	209978528	G	C	ENST00000673920	ENSG00000144406	UNC80	TRUE	FALSE
chr2	209978528	G	T	ENST00000673920	ENSG00000144406	UNC80	TRUE	FALSE
chr2	209978533	C	A	ENST00000673920	ENSG00000144406	UNC80	TRUE	TRUE
chr2	209978533	C	G	ENST00000673920	ENSG00000144406	UNC80	TRUE	TRUE
chr2	209978534	C	T	ENST00000673920	ENSG00000144406	UNC80	TRUE	TRUE
chr2	209978540	A	T	ENST00000673920	ENSG00000144406	UNC80	TRUE	TRUE
chr2	209978581	C	A	ENST00000673920	ENSG00000144406	UNC80	TRUE	TRUE
chr2	209978581	C	G	ENST00000673920	ENSG00000144406	UNC80	TRUE	TRUE
chr2	209978592	T	A	ENST00000673920	ENSG00000144406	UNC80	TRUE	TRUE
chr2	209978634	G	A	ENST00000673920	ENSG00000144406	UNC80	TRUE	TRUE
chr2	209978635	G	A	ENST00000673920	ENSG00000144406	UNC80	TRUE	TRUE
chr2	209978636	G	T	ENST00000673920	ENSG00000144406	UNC80	TRUE	TRUE
chr2	209978639	C	T	ENST00000673920	ENSG00000144406	UNC80	TRUE	TRUE
chr2	209978648	G	T	ENST00000673920	ENSG00000144406	UNC80	TRUE	TRUE
chr2	209978657	C	T	ENST00000673920	ENSG00000144406	UNC80	TRUE	TRUE
chr2	209978660	C	T	ENST00000673920	ENSG00000144406	UNC80	TRUE	TRUE
chr2	209978667	C	A	ENST00000673920	ENSG00000144406	UNC80	TRUE	TRUE
chr2	209978669	C	T	ENST00000673920	ENSG00000144406	UNC80	TRUE	TRUE
chr2	209978693	G	T	ENST00000673920	ENSG00000144406	UNC80	TRUE	TRUE
chr2	209978696	G	T	ENST00000673920	ENSG00000144406	UNC80	TRUE	TRUE
chr2	209978702	G	T	ENST00000673920	ENSG00000144406	UNC80	TRUE	TRUE
chr2	209978705	G	T	ENST00000673920	ENSG00000144406	UNC80	TRUE	TRUE
chr2	209978709	G	A	ENST00000673920	ENSG00000144406	UNC80	TRUE	FALSE
chr2	209978709	G	C	ENST00000673920	ENSG00000144406	UNC80	TRUE	FALSE
chr2	209978709	G	T	ENST00000673920	ENSG00000144406	UNC80	TRUE	FALSE
chr2	209978710	T	A	ENST00000673920	ENSG00000144406	UNC80	TRUE	FALSE
chr2	209978710	T	C	ENST00000673920	ENSG00000144406	UNC80	TRUE	FALSE
chr2	209978710	T	G	ENST00000673920	ENSG00000144406	UNC80	TRUE	FALSE
chr2	209982177	A	C	ENST00000673920	ENSG00000144406	UNC80	TRUE	FALSE
chr2	209982177	A	G	ENST00000673920	ENSG00000144406	UNC80	TRUE	FALSE
chr2	209982177	A	T	ENST00000673920	ENSG00000144406	UNC80	TRUE	FALSE
chr2	209982178	G	A	ENST00000673920	ENSG00000144406	UNC80	TRUE	FALSE
chr2	209982178	G	C	ENST00000673920	ENSG00000144406	UNC80	TRUE	FALSE
chr2	209982178	G	T	ENST00000673920	ENSG00000144406	UNC80	TRUE	FALSE
chr2	209982211	G	T	ENST00000673920	ENSG00000144406	UNC80	TRUE	TRUE
chr2	209982214	C	T	ENST00000673920	ENSG00000144406	UNC80	TRUE	TRUE
chr2	209982217	G	T	ENST00000673920	ENSG00000144406	UNC80	TRUE	TRUE
chr2	209982225	C	A	ENST00000673920	ENSG00000144406	UNC80	TRUE	TRUE
chr2	209982225	C	G	ENST00000673920	ENSG00000144406	UNC80	TRUE	TRUE
chr2	209982241	G	T	ENST00000673920	ENSG00000144406	UNC80	TRUE	TRUE
chr2	209982250	C	T	ENST00000673920	ENSG00000144406	UNC80	TRUE	TRUE
chr2	209982286	C	T	ENST00000673920	ENSG00000144406	UNC80	TRUE	TRUE
chr2	209982292	G	T	ENST00000673920	ENSG00000144406	UNC80	TRUE	TRUE
chr2	209982313	C	T	ENST00000673920	ENSG00000144406	UNC80	TRUE	TRUE
chr2	209982318	G	A	ENST00000673920	ENSG00000144406	UNC80	TRUE	FALSE
chr2	209982318	G	C	ENST00000673920	ENSG00000144406	UNC80	TRUE	FALSE
chr2	209982318	G	T	ENST00000673920	ENSG00000144406	UNC80	TRUE	FALSE
chr2	209982319	T	A	ENST00000673920	ENSG00000144406	UNC80	TRUE	FALSE
chr2	209982319	T	C	ENST00000673920	ENSG00000144406	UNC80	TRUE	FALSE
chr2	209982319	T	G	ENST00000673920	ENSG00000144406	UNC80	TRUE	FALSE
chr2	209984854	A	C	ENST00000673920	ENSG00000144406	UNC80	TRUE	FALSE
chr2	209984854	A	G	ENST00000673920	ENSG00000144406	UNC80	TRUE	FALSE
chr2	209984854	A	T	ENST00000673920	ENSG00000144406	UNC80	TRUE	FALSE
chr2	209984855	G	A	ENST00000673920	ENSG00000144406	UNC80	TRUE	FALSE
chr2	209984855	G	C	ENST00000673920	ENSG00000144406	UNC80	TRUE	FALSE
chr2	209984855	G	T	ENST00000673920	ENSG00000144406	UNC80	TRUE	FALSE
chr2	209984857	G	T	ENST00000673920	ENSG00000144406	UNC80
chr2	209984881	C	T	ENST00000673920	ENSG00000144406	UNC80
chr2	209984896	G	T	ENST00000673920	ENSG00000144406	UNC80
chr2	209984913	G	A	ENST00000673920	ENSG00000144406	UNC80	TRUE	FALSE
chr2	209984913	G	C	ENST00000673920	ENSG00000144406	UNC80	TRUE	FALSE
chr2	209984913	G	T	ENST00000673920	ENSG00000144406	UNC80	TRUE	FALSE
chr2	209984914	T	A	ENST00000673920	ENSG00000144406	UNC80	TRUE	FALSE
chr2	209984914	T	C	ENST00000673920	ENSG00000144406	UNC80	TRUE	FALSE
chr2	209984914	T	G	ENST00000673920	ENSG00000144406	UNC80	TRUE	FALSE
chr2	209992164	A	C	ENST00000673920	ENSG00000144406	UNC80	TRUE	FALSE
chr2	209992164	A	G	ENST00000673920	ENSG00000144406	UNC80	TRUE	FALSE
chr2	209992164	A	T	ENST00000673920	ENSG00000144406	UNC80	TRUE	FALSE
chr2	209992165	G	A	ENST00000673920	ENSG00000144406	UNC80	TRUE	FALSE
chr2	209992165	G	C	ENST00000673920	ENSG00000144406	UNC80	TRUE	FALSE
chr2	209992165	G	T	ENST00000673920	ENSG00000144406	UNC80	TRUE	FALSE
chr2	209992179	C	T	ENST00000673920	ENSG00000144406	UNC80	TRUE	TRUE
chr2	209992185	G	T	ENST00000673920	ENSG00000144406	UNC80	TRUE	TRUE
chr2	209992194	C	T	ENST00000673920	ENSG00000144406	UNC80	TRUE	TRUE
chr2	209992197	C	T	ENST00000673920	ENSG00000144406	UNC80	TRUE	TRUE
chr2	209992212	C	T	ENST00000673920	ENSG00000144406	UNC80	TRUE	TRUE
chr2	209992215	C	T	ENST00000673920	ENSG00000144406	UNC80	TRUE	TRUE
chr2	209992230	A	T	ENST00000673920	ENSG00000144406	UNC80	TRUE	TRUE
chr2	209992245	C	T	ENST00000673920	ENSG00000144406	UNC80	TRUE	TRUE
chr2	209992248	G	A	ENST00000673920	ENSG00000144406	UNC80	TRUE	FALSE
chr2	209992248	G	C	ENST00000673920	ENSG00000144406	UNC80	TRUE	FALSE
chr2	209992248	G	T	ENST00000673920	ENSG00000144406	UNC80	TRUE	FALSE
chr2	209992249	T	A	ENST00000673920	ENSG00000144406	UNC80	TRUE	FALSE
chr2	209992249	T	C	ENST00000673920	ENSG00000144406	UNC80	FALSE	FALSE
chr2	209992249	T	G	ENST00000673920	ENSG00000144406	UNC80	TRUE	FALSE
chr2	209993313	A	C	ENST00000673920	ENSG00000144406	UNC80	TRUE	FALSE
chr2	209993313	A	G	ENST00000673920	ENSG00000144406	UNC80	TRUE	FALSE
chr2	209993313	A	T	ENST00000673920	ENSG00000144406	UNC80	TRUE	FALSE
chr2	209993314	G	A	ENST00000673920	ENSG00000144406	UNC80	TRUE	FALSE
chr2	209993314	G	C	ENST00000673920	ENSG00000144406	UNC80	TRUE	FALSE
chr2	209993314	G	T	ENST00000673920	ENSG00000144406	UNC80	TRUE	FALSE
chr2	209993318	A	T	ENST00000673920	ENSG00000144406	UNC80	TRUE	TRUE
chr2	209993334	C	A	ENST00000673920	ENSG00000144406	UNC80	TRUE	TRUE
chr2	209993334	C	G	ENST00000673920	ENSG00000144406	UNC80	TRUE	TRUE
chr2	209993339	C	T	ENST00000673920	ENSG00000144406	UNC80	TRUE	TRUE
chr2	209993342	A	T	ENST00000673920	ENSG00000144406	UNC80	TRUE	TRUE
chr2	209993348	C	T	ENST00000673920	ENSG00000144406	UNC80	TRUE	TRUE
chr2	209993354	G	T	ENST00000673920	ENSG00000144406	UNC80	TRUE	TRUE
chr2	209993360	A	T	ENST00000673920	ENSG00000144406	UNC80	TRUE	TRUE
chr2	209993369	C	T	ENST00000673920	ENSG00000144406	UNC80	TRUE	TRUE
chr2	209993385	C	A	ENST00000673920	ENSG00000144406	UNC80	TRUE	TRUE
chr2	209993385	C	G	ENST00000673920	ENSG00000144406	UNC80	TRUE	TRUE
chr2	209993405	C	T	ENST00000673920	ENSG00000144406	UNC80	TRUE	TRUE
chr2	209993411	A	T	ENST00000673920	ENSG00000144406	UNC80	TRUE	TRUE
chr2	209993417	A	T	ENST00000673920	ENSG00000144406	UNC80	TRUE	TRUE
chr2	209993427	G	A	ENST00000673920	ENSG00000144406	UNC80	FALSE	FALSE
chr2	209993427	G	C	ENST00000673920	ENSG00000144406	UNC80	FALSE	FALSE
chr2	209993427	G	T	ENST00000673920	ENSG00000144406	UNC80	FALSE	FALSE
chr2	209993428	T	A	ENST00000673920	ENSG00000144406	UNC80	FALSE	FALSE
chr2	209993428	T	C	ENST00000673920	ENSG00000144406	UNC80	FALSE	FALSE
chr2	209993428	T	G	ENST00000673920	ENSG00000144406	UNC80	FALSE	FALSE
chr2	209994063	A	C	ENST00000673920	ENSG00000144406	UNC80	TRUE	FALSE
chr2	209994063	A	G	ENST00000673920	ENSG00000144406	UNC80	TRUE	FALSE
chr2	209994063	A	T	ENST00000673920	ENSG00000144406	UNC80	TRUE	FALSE
chr2	209994064	G	A	ENST00000673920	ENSG00000144406	UNC80	TRUE	FALSE
chr2	209994064	G	C	ENST00000673920	ENSG00000144406	UNC80	TRUE	FALSE
chr2	209994064	G	T	ENST00000673920	ENSG00000144406	UNC80	TRUE	FALSE
chr2	209994070	C	T	ENST00000673920	ENSG00000144406	UNC80	TRUE	TRUE
chr2	209994073	A	T	ENST00000673920	ENSG00000144406	UNC80	TRUE	TRUE
chr2	209994076	C	T	ENST00000673920	ENSG00000144406	UNC80	TRUE	TRUE
chr2	209994094	G	T	ENST00000673920	ENSG00000144406	UNC80	TRUE	TRUE
chr2	209994100	C	T	ENST00000673920	ENSG00000144406	UNC80	TRUE	TRUE
chr2	209994106	G	T	ENST00000673920	ENSG00000144406	UNC80	TRUE	TRUE
chr2	209994148	C	T	ENST00000673920	ENSG00000144406	UNC80	TRUE	TRUE
chr2	209994154	C	T	ENST00000673920	ENSG00000144406	UNC80	TRUE	TRUE
chr2	209994162	T	A	ENST00000673920	ENSG00000144406	UNC80	TRUE	TRUE
chr2	209994181	A	T	ENST00000673920	ENSG00000144406	UNC80	TRUE	TRUE
chr2	209994187	G	T	ENST00000673920	ENSG00000144406	UNC80	TRUE	TRUE
chr2	209994199	G	T	ENST00000673920	ENSG00000144406	UNC80	TRUE	TRUE
chr2	209994259	A	T	ENST00000673920	ENSG00000144406	UNC80	FALSE	FALSE
chr2	209994262	C	T	ENST00000673920	ENSG00000144406	UNC80	FALSE	FALSE
chr2	209994265	G	A	ENST00000673920	ENSG00000144406	UNC80	TRUE	FALSE
chr2	209994265	G	C	ENST00000673920	ENSG00000144406	UNC80	TRUE	FALSE
chr2	209994265	G	T	ENST00000673920	ENSG00000144406	UNC80	TRUE	FALSE
chr2	209994266	T	A	ENST00000673920	ENSG00000144406	UNC80	TRUE	FALSE
chr2	209994266	T	C	ENST00000673920	ENSG00000144406	UNC80	TRUE	FALSE
chr2	209994266	T	G	ENST00000673920	ENSG00000144406	UNC80	TRUE	FALSE
chr2	209995327	A	C	ENST00000673920	ENSG00000144406	UNC80	TRUE	FALSE
chr2	209995327	A	G	ENST00000673920	ENSG00000144406	UNC80	TRUE	FALSE
chr2	209995327	A	T	ENST00000673920	ENSG00000144406	UNC80	TRUE	FALSE
chr2	209995328	G	A	ENST00000673920	ENSG00000144406	UNC80	TRUE	FALSE
chr2	209995328	G	C	ENST00000673920	ENSG00000144406	UNC80	TRUE	FALSE
chr2	209995328	G	T	ENST00000673920	ENSG00000144406	UNC80	TRUE	FALSE
chr2	209995332	G	T	ENST00000673920	ENSG00000144406	UNC80	FALSE	FALSE
chr2	209995347	G	T	ENST00000673920	ENSG00000144406	UNC80	FALSE	FALSE
chr2	209995350	G	T	ENST00000673920	ENSG00000144406	UNC80	FALSE	FALSE
chr2	209995353	G	T	ENST00000673920	ENSG00000144406	UNC80	FALSE	FALSE
chr2	209995356	G	T	ENST00000673920	ENSG00000144406	UNC80	FALSE	FALSE
chr2	209995359	A	T	ENST00000673920	ENSG00000144406	UNC80	FALSE	FALSE
chr2	209995362	G	T	ENST00000673920	ENSG00000144406	UNC80	FALSE	FALSE
chr2	209995365	G	T	ENST00000673920	ENSG00000144406	UNC80	FALSE	FALSE
chr2	209995374	G	T	ENST00000673920	ENSG00000144406	UNC80	FALSE	FALSE
chr2	209995380	C	T	ENST00000673920	ENSG00000144406	UNC80	FALSE	FALSE
chr2	209995413	C	T	ENST00000673920	ENSG00000144406	UNC80	FALSE	FALSE
chr2	209995446	G	T	ENST00000673920	ENSG00000144406	UNC80	FALSE	FALSE
chr2	209995464	C	T	ENST00000673920	ENSG00000144406	UNC80	FALSE	FALSE
chr2	209995470	G	T	ENST00000673920	ENSG00000144406	UNC80	FALSE	FALSE
chr2	209995494	G	T	ENST00000673920	ENSG00000144406	UNC80	FALSE	FALSE
chr2	209995497	G	T	ENST00000673920	ENSG00000144406	UNC80	FALSE	FALSE
chr2	209995509	G	T	ENST00000673920	ENSG00000144406	UNC80	FALSE	FALSE
chr2	209995530	C	T	ENST00000673920	ENSG00000144406	UNC80	FALSE	FALSE
chr2	209995551	G	T	ENST00000673920	ENSG00000144406	UNC80	FALSE	FALSE
chr2	209995560	A	T	ENST00000673920	ENSG00000144406	UNC80	FALSE	FALSE
chr2	209995576	T	A	ENST00000673920	ENSG00000144406	UNC80	FALSE	FALSE
chr2	209995576	T	G	ENST00000673920	ENSG00000144406	UNC80	FALSE	FALSE
chr2	209995581	G	T	ENST00000673920	ENSG00000144406	UNC80	FALSE	FALSE
chr2	210002669	C	A	ENST00000359429	ENSG00000197713	RPE	FALSE	FALSE
chr2	210002676	C	A	ENST00000359429	ENSG00000197713	RPE	FALSE	FALSE
chr2	210002677	A	T	ENST00000359429	ENSG00000197713	RPE	FALSE	FALSE
chr2	210002717	T	A	ENST00000359429	ENSG00000197713	RPE	TRUE	FALSE
chr2	210002717	T	G	ENST00000359429	ENSG00000197713	RPE	TRUE	FALSE
chr2	210002725	G	T	ENST00000359429	ENSG00000197713	RPE	TRUE	FALSE
chr2	210002730	C	A	ENST00000359429	ENSG00000197713	RPE	TRUE	FALSE
chr2	210002760	T	A	ENST00000359429	ENSG00000197713	RPE	TRUE	TRUE
chr2	210002760	T	G	ENST00000359429	ENSG00000197713	RPE	TRUE	TRUE
chr2	210002784	G	A	ENST00000359429	ENSG00000197713	RPE	TRUE	FALSE
chr2	210002784	G	C	ENST00000359429	ENSG00000197713	RPE	TRUE	FALSE
chr2	210002784	G	T	ENST00000359429	ENSG00000197713	RPE	TRUE	FALSE
chr2	210002785	T	A	ENST00000359429	ENSG00000197713	RPE	TRUE	FALSE
chr2	210002785	T	C	ENST00000359429	ENSG00000197713	RPE	TRUE	FALSE
chr2	210002785	T	G	ENST00000359429	ENSG00000197713	RPE	TRUE	FALSE
chr2	210009655	A	C	ENST00000359429	ENSG00000197713	RPE	TRUE	FALSE
chr2	210009655	A	G	ENST00000359429	ENSG00000197713	RPE	TRUE	FALSE
chr2	210009655	A	T	ENST00000359429	ENSG00000197713	RPE	TRUE	FALSE
chr2	210009656	G	A	ENST00000359429	ENSG00000197713	RPE	TRUE	FALSE
chr2	210009656	G	C	ENST00000359429	ENSG00000197713	RPE	TRUE	FALSE
chr2	210009656	G	T	ENST00000359429	ENSG00000197713	RPE	TRUE	FALSE
chr2	210009697	G	T	ENST00000359429	ENSG00000197713	RPE	TRUE	TRUE
chr2	210009706	C	T	ENST00000359429	ENSG00000197713	RPE	TRUE	TRUE
chr2	210009709	A	T	ENST00000359429	ENSG00000197713	RPE	TRUE	TRUE
chr2	210009712	C	T	ENST00000359429	ENSG00000197713	RPE	TRUE	TRUE
chr2	210009721	C	T	ENST00000359429	ENSG00000197713	RPE	TRUE	TRUE
chr2	210009737	G	A	ENST00000359429	ENSG00000197713	RPE	TRUE	FALSE
chr2	210009737	G	C	ENST00000359429	ENSG00000197713	RPE	TRUE	FALSE
chr2	210009737	G	T	ENST00000359429	ENSG00000197713	RPE	TRUE	FALSE
chr2	210009738	T	A	ENST00000359429	ENSG00000197713	RPE	TRUE	FALSE
chr2	210009738	T	C	ENST00000359429	ENSG00000197713	RPE	TRUE	FALSE
chr2	210009738	T	G	ENST00000359429	ENSG00000197713	RPE	TRUE	FALSE
chr2	210015971	A	C	ENST00000359429	ENSG00000197713	RPE	TRUE	FALSE
chr2	210015971	A	G	ENST00000359429	ENSG00000197713	RPE	TRUE	FALSE
chr2	210015971	A	T	ENST00000359429	ENSG00000197713	RPE	TRUE	FALSE
chr2	210015972	G	A	ENST00000359429	ENSG00000197713	RPE	TRUE	FALSE
chr2	210015972	G	C	ENST00000359429	ENSG00000197713	RPE	TRUE	FALSE
chr2	210015972	G	T	ENST00000359429	ENSG00000197713	RPE	TRUE	FALSE
chr2	210015993	A	T	ENST00000359429	ENSG00000197713	RPE	TRUE	TRUE
chr2	210015999	G	T	ENST00000359429	ENSG00000197713	RPE	TRUE	TRUE
chr2	210016002	C	T	ENST00000359429	ENSG00000197713	RPE	TRUE	TRUE
chr2	210016006	G	A	ENST00000359429	ENSG00000197713	RPE	TRUE	TRUE
chr2	210016007	G	A	ENST00000359429	ENSG00000197713	RPE	TRUE	TRUE
chr2	210016011	A	T	ENST00000359429	ENSG00000197713	RPE	TRUE	TRUE
chr2	210016029	G	T	ENST00000359429	ENSG00000197713	RPE	TRUE	TRUE
chr2	210016038	C	T	ENST00000359429	ENSG00000197713	RPE	TRUE	TRUE
chr2	210016043	C	A	ENST00000359429	ENSG00000197713	RPE	TRUE	TRUE
chr2	210016043	C	G	ENST00000359429	ENSG00000197713	RPE	TRUE	TRUE
chr2	210016056	G	T	ENST00000359429	ENSG00000197713	RPE	TRUE	TRUE
chr2	210016065	G	T	ENST00000359429	ENSG00000197713	RPE	TRUE	TRUE
chr2	210016081	T	A	ENST00000359429	ENSG00000197713	RPE	TRUE	TRUE
chr2	210016086	A	T	ENST00000359429	ENSG00000197713	RPE	TRUE	TRUE
chr2	210016098	G	T	ENST00000359429	ENSG00000197713	RPE	TRUE	TRUE
chr2	210016110	A	T	ENST00000359429	ENSG00000197713	RPE	TRUE	TRUE
chr2	210016113	G	A	ENST00000359429	ENSG00000197713	RPE	TRUE	TRUE
chr2	210016113	G	C	ENST00000359429	ENSG00000197713	RPE	TRUE	TRUE
chr2	210016113	G	T	ENST00000359429	ENSG00000197713	RPE	TRUE	TRUE
chr2	210016114	T	A	ENST00000359429	ENSG00000197713	RPE	TRUE	TRUE
chr2	210016114	T	C	ENST00000359429	ENSG00000197713	RPE	FALSE	FALSE
chr2	210016114	T	G	ENST00000359429	ENSG00000197713	RPE	TRUE	TRUE
chr2	210016505	A	C	ENST00000359429	ENSG00000197713	RPE	TRUE	FALSE
chr2	210016505	A	G	ENST00000359429	ENSG00000197713	RPE	TRUE	FALSE
chr2	210016505	A	T	ENST00000359429	ENSG00000197713	RPE	TRUE	FALSE
chr2	210016506	G	A	ENST00000359429	ENSG00000197713	RPE	TRUE	FALSE
chr2	210016506	G	C	ENST00000359429	ENSG00000197713	RPE	TRUE	FALSE
chr2	210016506	G	T	ENST00000359429	ENSG00000197713	RPE	TRUE	FALSE
chr2	210016522	A	T	ENST00000359429	ENSG00000197713	RPE	TRUE	TRUE
chr2	210016528	G	T	ENST00000359429	ENSG00000197713	RPE	TRUE	TRUE
chr2	210016535	C	A	ENST00000359429	ENSG00000197713	RPE	TRUE	TRUE
chr2	210016535	C	G	ENST00000359429	ENSG00000197713	RPE	TRUE	TRUE
chr2	210016540	G	T	ENST00000359429	ENSG00000197713	RPE	TRUE	TRUE
chr2	210016545	T	A	ENST00000359429	ENSG00000197713	RPE	TRUE	TRUE
chr2	210016545	T	G	ENST00000359429	ENSG00000197713	RPE	TRUE	TRUE
chr2	210016547	T	A	ENST00000359429	ENSG00000197713	RPE	TRUE	TRUE
chr2	210016556	G	A	ENST00000359429	ENSG00000197713	RPE	TRUE	TRUE
chr2	210016557	G	A	ENST00000359429	ENSG00000197713	RPE	TRUE	TRUE
chr2	210016564	C	T	ENST00000359429	ENSG00000197713	RPE	TRUE	TRUE
chr2	210016580	T	A	ENST00000359429	ENSG00000197713	RPE	TRUE	TRUE
chr2	210016594	G	T	ENST00000359429	ENSG00000197713	RPE	TRUE	TRUE
chr2	210016606	G	T	ENST00000359429	ENSG00000197713	RPE	TRUE	TRUE
chr2	210016612	C	T	ENST00000359429	ENSG00000197713	RPE	TRUE	TRUE
chr2	210016615	A	T	ENST00000359429	ENSG00000197713	RPE	TRUE	TRUE
chr2	210016624	G	T	ENST00000359429	ENSG00000197713	RPE	TRUE	TRUE
chr2	210016639	A	T	ENST00000359429	ENSG00000197713	RPE	TRUE	TRUE
chr2	210016642	G	A	ENST00000359429	ENSG00000197713	RPE	TRUE	FALSE
chr2	210016642	G	C	ENST00000359429	ENSG00000197713	RPE	TRUE	FALSE
chr2	210016642	G	T	ENST00000359429	ENSG00000197713	RPE	TRUE	FALSE
chr2	210016643	T	A	ENST00000359429	ENSG00000197713	RPE	TRUE	FALSE
chr2	210016643	T	C	ENST00000359429	ENSG00000197713	RPE	TRUE	FALSE
chr2	210016643	T	G	ENST00000359429	ENSG00000197713	RPE	TRUE	FALSE
chr2	210017471	A	C	ENST00000359429	ENSG00000197713	RPE	TRUE	FALSE
chr2	210017471	A	G	ENST00000359429	ENSG00000197713	RPE	TRUE	FALSE
chr2	210017471	A	T	ENST00000359429	ENSG00000197713	RPE	TRUE	FALSE
chr2	210017472	G	A	ENST00000359429	ENSG00000197713	RPE	TRUE	FALSE
chr2	210017472	G	C	ENST00000359429	ENSG00000197713	RPE	TRUE	FALSE
chr2	210017472	G	T	ENST00000359429	ENSG00000197713	RPE	TRUE	FALSE
chr2	210017480	G	A	ENST00000359429	ENSG00000197713	RPE
chr2	210017481	G	A	ENST00000359429	ENSG00000197713	RPE
chr2	210017483	T	A	ENST00000359429	ENSG00000197713	RPE
chr2	210017491	C	T	ENST00000359429	ENSG00000197713	RPE
chr2	210017504	T	A	ENST00000359429	ENSG00000197713	RPE	TRUE	TRUE
chr2	210017512	G	T	ENST00000359429	ENSG00000197713	RPE	FALSE	FALSE
chr2	210017524	G	T	ENST00000359429	ENSG00000197713	RPE	FALSE	FALSE
chr2	210017548	A	T	ENST00000359429	ENSG00000197713	RPE	FALSE	FALSE
chr2	210017553	T	A	ENST00000359429	ENSG00000197713	RPE	FALSE	FALSE
chr2	210017557	G	T	ENST00000359429	ENSG00000197713	RPE	FALSE	FALSE
chr2	210017560	G	A	ENST00000359429	ENSG00000197713	RPE	TRUE	FALSE
chr2	210017560	G	C	ENST00000359429	ENSG00000197713	RPE	TRUE	FALSE
chr2	210017560	G	T	ENST00000359429	ENSG00000197713	RPE	TRUE	FALSE
chr2	210017561	T	A	ENST00000359429	ENSG00000197713	RPE	TRUE	FALSE
chr2	210017561	T	C	ENST00000359429	ENSG00000197713	RPE	TRUE	FALSE
chr2	210017561	T	G	ENST00000359429	ENSG00000197713	RPE	TRUE	FALSE
chr2	210019667	A	C	ENST00000359429	ENSG00000197713	RPE	TRUE	FALSE
chr2	210019667	A	G	ENST00000359429	ENSG00000197713	RPE	TRUE	FALSE
chr2	210019667	A	T	ENST00000359429	ENSG00000197713	RPE	TRUE	FALSE
chr2	210019668	G	A	ENST00000359429	ENSG00000197713	RPE	TRUE	FALSE
chr2	210019668	G	C	ENST00000359429	ENSG00000197713	RPE	TRUE	FALSE
chr2	210019668	G	T	ENST00000359429	ENSG00000197713	RPE	TRUE	FALSE
chr2	210019672	G	T	ENST00000359429	ENSG00000197713	RPE	FALSE	FALSE
chr2	210019714	G	T	ENST00000359429	ENSG00000197713	RPE	FALSE	FALSE
chr2	210019723	A	T	ENST00000359429	ENSG00000197713	RPE	FALSE	FALSE
chr2	210019742	T	A	ENST00000359429	ENSG00000197713	RPE	FALSE	FALSE
chr2	210019742	T	G	ENST00000359429	ENSG00000197713	RPE	FALSE	FALSE
chr2	210019744	A	T	ENST00000359429	ENSG00000197713	RPE	FALSE	FALSE
chr2	210019755	C	A	ENST00000359429	ENSG00000197713	RPE	FALSE	FALSE
chr2	210019757	C	A	ENST00000359429	ENSG00000197713	RPE	FALSE	FALSE
chr2	210019757	C	G	ENST00000359429	ENSG00000197713	RPE	FALSE	FALSE
chr2	210019759	G	T	ENST00000359429	ENSG00000197713	RPE	FALSE	FALSE
chr2	210019768	C	T	ENST00000359429	ENSG00000197713	RPE	FALSE	FALSE
chr2	210019771	A	T	ENST00000359429	ENSG00000197713	RPE	FALSE	FALSE
chr2	210022960	T	A	ENST00000281772	ENSG00000144445	KANSL1L
chr2	210022963	T	A	ENST00000281772	ENSG00000144445	KANSL1L
chr2	210022978	C	A	ENST00000281772	ENSG00000144445	KANSL1L	FALSE	FALSE
chr2	210022993	T	A	ENST00000281772	ENSG00000144445	KANSL1L	FALSE	FALSE
chr2	210022994	G	C	ENST00000281772	ENSG00000144445	KANSL1L	FALSE	FALSE
chr2	210022994	G	T	ENST00000281772	ENSG00000144445	KANSL1L	FALSE	FALSE
chr2	210022999	C	A	ENST00000281772	ENSG00000144445	KANSL1L	FALSE	FALSE
chr2	210023002	C	A	ENST00000281772	ENSG00000144445	KANSL1L	FALSE	FALSE
chr2	210023008	C	A	ENST00000281772	ENSG00000144445	KANSL1L	FALSE	FALSE
chr2	210023013	G	C	ENST00000281772	ENSG00000144445	KANSL1L	FALSE	FALSE
chr2	210023013	G	T	ENST00000281772	ENSG00000144445	KANSL1L	FALSE	FALSE
chr2	210023017	G	A	ENST00000281772	ENSG00000144445	KANSL1L	FALSE	FALSE
chr2	210023020	T	A	ENST00000281772	ENSG00000144445	KANSL1L	FALSE	FALSE
chr2	210023023	T	A	ENST00000281772	ENSG00000144445	KANSL1L	FALSE	FALSE
chr2	210023041	C	A	ENST00000281772	ENSG00000144445	KANSL1L	FALSE	FALSE
chr2	210023065	C	A	ENST00000281772	ENSG00000144445	KANSL1L	FALSE	FALSE
chr2	210023085	G	C	ENST00000281772	ENSG00000144445	KANSL1L	FALSE	FALSE
chr2	210023085	G	T	ENST00000281772	ENSG00000144445	KANSL1L	FALSE	FALSE
chr2	210023092	C	A	ENST00000281772	ENSG00000144445	KANSL1L	FALSE	FALSE
chr2	210023098	G	A	ENST00000281772	ENSG00000144445	KANSL1L	FALSE	FALSE
chr2	210023104	T	A	ENST00000281772	ENSG00000144445	KANSL1L	FALSE	FALSE
chr2	210023107	T	A	ENST00000281772	ENSG00000144445	KANSL1L
chr2	210023110	C	A	ENST00000281772	ENSG00000144445	KANSL1L	FALSE	FALSE
chr2	210023116	G	A	ENST00000281772	ENSG00000144445	KANSL1L	FALSE	FALSE
chr2	210023117	A	T	ENST00000281772	ENSG00000144445	KANSL1L	FALSE	FALSE
chr2	210023121	A	C	ENST00000281772	ENSG00000144445	KANSL1L	FALSE	FALSE
chr2	210023121	A	T	ENST00000281772	ENSG00000144445	KANSL1L	FALSE	FALSE
chr2	210023124	A	C	ENST00000281772	ENSG00000144445	KANSL1L	FALSE	FALSE
chr2	210023124	A	T	ENST00000281772	ENSG00000144445	KANSL1L	FALSE	FALSE
chr2	210023140	C	A	ENST00000281772	ENSG00000144445	KANSL1L	FALSE	FALSE
chr2	210023146	T	A	ENST00000281772	ENSG00000144445	KANSL1L	FALSE	FALSE
chr2	210023164	G	A	ENST00000281772	ENSG00000144445	KANSL1L	FALSE	FALSE
chr2	210023167	C	A	ENST00000281772	ENSG00000144445	KANSL1L	FALSE	FALSE
chr2	210023168	C	T	ENST00000281772	ENSG00000144445	KANSL1L	FALSE	FALSE
chr2	210023169	C	T	ENST00000281772	ENSG00000144445	KANSL1L	FALSE	FALSE
chr2	210023171	C	T	ENST00000281772	ENSG00000144445	KANSL1L	FALSE	FALSE
chr2	210023172	C	T	ENST00000281772	ENSG00000144445	KANSL1L	FALSE	FALSE
chr2	210023175	A	T	ENST00000281772	ENSG00000144445	KANSL1L	FALSE	FALSE
chr2	210023180	C	A	ENST00000281772	ENSG00000144445	KANSL1L	TRUE	FALSE
chr2	210023180	C	G	ENST00000281772	ENSG00000144445	KANSL1L	TRUE	FALSE
chr2	210023180	C	T	ENST00000281772	ENSG00000144445	KANSL1L	TRUE	FALSE
chr2	210023181	T	A	ENST00000281772	ENSG00000144445	KANSL1L	TRUE	FALSE
chr2	210023181	T	C	ENST00000281772	ENSG00000144445	KANSL1L	TRUE	FALSE
chr2	210023181	T	G	ENST00000281772	ENSG00000144445	KANSL1L	TRUE	FALSE
chr2	210024031	A	C	ENST00000281772	ENSG00000144445	KANSL1L	TRUE	FALSE
chr2	210024031	A	G	ENST00000281772	ENSG00000144445	KANSL1L	FALSE	FALSE
chr2	210024031	A	T	ENST00000281772	ENSG00000144445	KANSL1L	TRUE	FALSE
chr2	210024032	C	A	ENST00000281772	ENSG00000144445	KANSL1L	TRUE	FALSE
chr2	210024032	C	G	ENST00000281772	ENSG00000144445	KANSL1L	TRUE	FALSE
chr2	210024032	C	T	ENST00000281772	ENSG00000144445	KANSL1L	FALSE	FALSE
chr2	210024035	T	A	ENST00000281772	ENSG00000144445	KANSL1L	FALSE	FALSE
chr2	210024041	C	A	ENST00000281772	ENSG00000144445	KANSL1L	FALSE	FALSE
chr2	210024044	G	A	ENST00000281772	ENSG00000144445	KANSL1L	FALSE	FALSE
chr2	210024050	G	A	ENST00000281772	ENSG00000144445	KANSL1L	FALSE	FALSE
chr2	210024055	A	C	ENST00000281772	ENSG00000144445	KANSL1L	FALSE	FALSE
chr2	210024055	A	T	ENST00000281772	ENSG00000144445	KANSL1L	FALSE	FALSE
chr2	210024064	A	C	ENST00000281772	ENSG00000144445	KANSL1L	FALSE	FALSE
chr2	210024064	A	T	ENST00000281772	ENSG00000144445	KANSL1L	FALSE	FALSE
chr2	210024069	A	C	ENST00000281772	ENSG00000144445	KANSL1L	FALSE	FALSE
chr2	210024069	A	T	ENST00000281772	ENSG00000144445	KANSL1L	FALSE	FALSE
chr2	210024075	A	T	ENST00000281772	ENSG00000144445	KANSL1L	FALSE	FALSE
chr2	210024086	G	A	ENST00000281772	ENSG00000144445	KANSL1L	TRUE	TRUE
chr2	210024092	C	A	ENST00000281772	ENSG00000144445	KANSL1L	TRUE	TRUE
chr2	210024094	G	C	ENST00000281772	ENSG00000144445	KANSL1L	TRUE	TRUE
chr2	210024094	G	T	ENST00000281772	ENSG00000144445	KANSL1L	TRUE	TRUE
chr2	210024123	A	T	ENST00000281772	ENSG00000144445	KANSL1L	TRUE	TRUE
chr2	210024128	G	A	ENST00000281772	ENSG00000144445	KANSL1L	TRUE	TRUE
chr2	210024131	G	A	ENST00000281772	ENSG00000144445	KANSL1L	TRUE	TRUE
chr2	210024153	G	C	ENST00000281772	ENSG00000144445	KANSL1L	TRUE	TRUE
chr2	210024153	G	T	ENST00000281772	ENSG00000144445	KANSL1L	TRUE	TRUE
chr2	210024158	C	A	ENST00000281772	ENSG00000144445	KANSL1L	TRUE	TRUE
chr2	210024161	T	A	ENST00000281772	ENSG00000144445	KANSL1L	TRUE	TRUE
chr2	210024163	A	T	ENST00000281772	ENSG00000144445	KANSL1L	TRUE	TRUE
chr2	210024169	A	T	ENST00000281772	ENSG00000144445	KANSL1L	TRUE	TRUE
chr2	210024176	G	A	ENST00000281772	ENSG00000144445	KANSL1L	TRUE	TRUE
chr2	210024179	C	A	ENST00000281772	ENSG00000144445	KANSL1L	TRUE	TRUE
chr2	210024182	C	A	ENST00000281772	ENSG00000144445	KANSL1L	TRUE	TRUE
chr2	210024191	T	A	ENST00000281772	ENSG00000144445	KANSL1L	TRUE	TRUE
chr2	210024195	G	C	ENST00000281772	ENSG00000144445	KANSL1L	TRUE	TRUE
chr2	210024195	G	T	ENST00000281772	ENSG00000144445	KANSL1L	TRUE	TRUE
chr2	210024202	C	A	ENST00000281772	ENSG00000144445	KANSL1L	TRUE	FALSE
chr2	210024202	C	G	ENST00000281772	ENSG00000144445	KANSL1L	TRUE	FALSE
chr2	210024202	C	T	ENST00000281772	ENSG00000144445	KANSL1L	TRUE	FALSE
chr2	210024203	T	A	ENST00000281772	ENSG00000144445	KANSL1L	TRUE	FALSE
chr2	210024203	T	C	ENST00000281772	ENSG00000144445	KANSL1L	TRUE	FALSE
chr2	210024203	T	G	ENST00000281772	ENSG00000144445	KANSL1L	TRUE	FALSE
chr2	210025102	G	A	ENST00000281772	ENSG00000144445	KANSL1L	FALSE	FALSE
chr2	210025102	G	C	ENST00000281772	ENSG00000144445	KANSL1L	FALSE	FALSE
chr2	210025102	G	T	ENST00000281772	ENSG00000144445	KANSL1L	FALSE	FALSE
chr2	210025103	C	A	ENST00000281772	ENSG00000144445	KANSL1L	FALSE	FALSE
chr2	210025103	C	G	ENST00000281772	ENSG00000144445	KANSL1L	FALSE	FALSE
chr2	210025103	C	T	ENST00000281772	ENSG00000144445	KANSL1L	FALSE	FALSE
chr2	210025105	T	A	ENST00000281772	ENSG00000144445	KANSL1L	TRUE	TRUE
chr2	210025114	T	A	ENST00000281772	ENSG00000144445	KANSL1L	TRUE	TRUE
chr2	210025117	T	A	ENST00000281772	ENSG00000144445	KANSL1L	TRUE	TRUE
chr2	210025121	C	T	ENST00000281772	ENSG00000144445	KANSL1L	TRUE	TRUE
chr2	210025122	C	T	ENST00000281772	ENSG00000144445	KANSL1L	TRUE	TRUE
chr2	210025126	T	A	ENST00000281772	ENSG00000144445	KANSL1L	TRUE	TRUE
chr2	210025132	G	A	ENST00000281772	ENSG00000144445	KANSL1L	TRUE	TRUE
chr2	210025135	C	A	ENST00000281772	ENSG00000144445	KANSL1L	TRUE	TRUE
chr2	210025136	C	T	ENST00000281772	ENSG00000144445	KANSL1L	TRUE	TRUE
chr2	210025137	C	T	ENST00000281772	ENSG00000144445	KANSL1L	TRUE	TRUE
chr2	210025143	G	C	ENST00000281772	ENSG00000144445	KANSL1L	TRUE	TRUE
chr2	210025143	G	T	ENST00000281772	ENSG00000144445	KANSL1L	TRUE	TRUE
chr2	210025145	C	T	ENST00000281772	ENSG00000144445	KANSL1L	TRUE	TRUE
chr2	210025146	C	T	ENST00000281772	ENSG00000144445	KANSL1L	TRUE	TRUE
chr2	210025156	G	A	ENST00000281772	ENSG00000144445	KANSL1L	TRUE	TRUE
chr2	210025159	C	A	ENST00000281772	ENSG00000144445	KANSL1L	TRUE	TRUE
chr2	210025162	T	A	ENST00000281772	ENSG00000144445	KANSL1L	TRUE	TRUE
chr2	210025165	C	A	ENST00000281772	ENSG00000144445	KANSL1L	TRUE	TRUE
chr2	210025168	C	A	ENST00000281772	ENSG00000144445	KANSL1L	TRUE	TRUE
chr2	210025169	A	C	ENST00000281772	ENSG00000144445	KANSL1L	TRUE	TRUE
chr2	210025169	A	T	ENST00000281772	ENSG00000144445	KANSL1L	TRUE	TRUE
chr2	210025174	T	A	ENST00000281772	ENSG00000144445	KANSL1L	TRUE	TRUE
chr2	210025177	T	A	ENST00000281772	ENSG00000144445	KANSL1L	TRUE	TRUE
chr2	210025198	C	A	ENST00000281772	ENSG00000144445	KANSL1L	TRUE	TRUE
chr2	210025213	C	A	ENST00000281772	ENSG00000144445	KANSL1L	TRUE	TRUE
chr2	210025217	C	A	ENST00000281772	ENSG00000144445	KANSL1L	TRUE	FALSE
chr2	210025217	C	G	ENST00000281772	ENSG00000144445	KANSL1L	TRUE	FALSE
chr2	210025217	C	T	ENST00000281772	ENSG00000144445	KANSL1L	TRUE	FALSE
chr2	210025218	T	A	ENST00000281772	ENSG00000144445	KANSL1L	TRUE	FALSE
chr2	210025218	T	C	ENST00000281772	ENSG00000144445	KANSL1L	TRUE	FALSE
chr2	210025218	T	G	ENST00000281772	ENSG00000144445	KANSL1L	TRUE	FALSE
chr2	210027294	A	C	ENST00000281772	ENSG00000144445	KANSL1L	TRUE	FALSE
chr2	210027294	A	G	ENST00000281772	ENSG00000144445	KANSL1L	TRUE	FALSE
chr2	210027294	A	T	ENST00000281772	ENSG00000144445	KANSL1L	TRUE	FALSE
chr2	210027295	C	A	ENST00000281772	ENSG00000144445	KANSL1L	TRUE	FALSE
chr2	210027295	C	G	ENST00000281772	ENSG00000144445	KANSL1L	TRUE	FALSE
chr2	210027295	C	T	ENST00000281772	ENSG00000144445	KANSL1L	TRUE	FALSE
chr2	210027298	C	A	ENST00000281772	ENSG00000144445	KANSL1L	TRUE	TRUE
chr2	210027301	C	A	ENST00000281772	ENSG00000144445	KANSL1L	TRUE	TRUE
chr2	210027304	T	A	ENST00000281772	ENSG00000144445	KANSL1L	TRUE	TRUE
chr2	210027309	A	C	ENST00000281772	ENSG00000144445	KANSL1L	TRUE	TRUE
chr2	210027309	A	T	ENST00000281772	ENSG00000144445	KANSL1L	TRUE	TRUE
chr2	210027314	A	C	ENST00000281772	ENSG00000144445	KANSL1L	TRUE	TRUE
chr2	210027314	A	T	ENST00000281772	ENSG00000144445	KANSL1L	TRUE	TRUE
chr2	210027319	C	A	ENST00000281772	ENSG00000144445	KANSL1L	TRUE	TRUE
chr2	210027324	A	T	ENST00000281772	ENSG00000144445	KANSL1L	TRUE	TRUE
chr2	210027331	G	A	ENST00000281772	ENSG00000144445	KANSL1L	TRUE	TRUE
chr2	210027347	C	T	ENST00000281772	ENSG00000144445	KANSL1L	TRUE	TRUE
chr2	210027348	C	T	ENST00000281772	ENSG00000144445	KANSL1L	TRUE	TRUE
chr2	210027351	C	A	ENST00000281772	ENSG00000144445	KANSL1L	TRUE	FALSE
chr2	210027351	C	G	ENST00000281772	ENSG00000144445	KANSL1L	TRUE	FALSE
chr2	210027351	C	T	ENST00000281772	ENSG00000144445	KANSL1L	TRUE	FALSE
chr2	210027352	T	A	ENST00000281772	ENSG00000144445	KANSL1L	TRUE	FALSE
chr2	210027352	T	C	ENST00000281772	ENSG00000144445	KANSL1L	TRUE	FALSE
chr2	210027352	T	G	ENST00000281772	ENSG00000144445	KANSL1L	TRUE	FALSE
chr2	210028843	A	C	ENST00000281772	ENSG00000144445	KANSL1L	TRUE	FALSE
chr2	210028843	A	G	ENST00000281772	ENSG00000144445	KANSL1L	FALSE	FALSE
chr2	210028843	A	T	ENST00000281772	ENSG00000144445	KANSL1L	TRUE	FALSE
chr2	210028844	C	A	ENST00000281772	ENSG00000144445	KANSL1L	TRUE	FALSE
chr2	210028844	C	G	ENST00000281772	ENSG00000144445	KANSL1L	TRUE	FALSE
chr2	210028844	C	T	ENST00000281772	ENSG00000144445	KANSL1L	TRUE	FALSE
chr2	210028861	C	A	ENST00000281772	ENSG00000144445	KANSL1L	TRUE	TRUE
chr2	210028864	T	A	ENST00000281772	ENSG00000144445	KANSL1L	TRUE	TRUE
chr2	210028865	A	C	ENST00000281772	ENSG00000144445	KANSL1L	TRUE	TRUE
chr2	210028865	A	T	ENST00000281772	ENSG00000144445	KANSL1L	TRUE	TRUE
chr2	210028870	G	A	ENST00000281772	ENSG00000144445	KANSL1L	TRUE	TRUE
chr2	210028876	T	A	ENST00000281772	ENSG00000144445	KANSL1L	TRUE	TRUE
chr2	210028879	C	A	ENST00000281772	ENSG00000144445	KANSL1L	TRUE	TRUE
chr2	210028881	A	C	ENST00000281772	ENSG00000144445	KANSL1L	TRUE	TRUE
chr2	210028881	A	T	ENST00000281772	ENSG00000144445	KANSL1L	TRUE	TRUE
chr2	210028885	T	A	ENST00000281772	ENSG00000144445	KANSL1L	TRUE	TRUE
chr2	210028899	A	C	ENST00000281772	ENSG00000144445	KANSL1L	TRUE	TRUE
chr2	210028899	A	T	ENST00000281772	ENSG00000144445	KANSL1L	TRUE	TRUE
chr2	210028902	G	C	ENST00000281772	ENSG00000144445	KANSL1L	TRUE	TRUE
chr2	210028902	G	T	ENST00000281772	ENSG00000144445	KANSL1L	TRUE	TRUE
chr2	210028931	A	C	ENST00000281772	ENSG00000144445	KANSL1L	TRUE	TRUE
chr2	210028931	A	T	ENST00000281772	ENSG00000144445	KANSL1L	TRUE	TRUE
chr2	210028942	C	A	ENST00000281772	ENSG00000144445	KANSL1L	TRUE	TRUE
chr2	210028948	T	A	ENST00000281772	ENSG00000144445	KANSL1L	TRUE	TRUE
chr2	210028950	A	T	ENST00000281772	ENSG00000144445	KANSL1L	TRUE	TRUE
chr2	210028954	T	A	ENST00000281772	ENSG00000144445	KANSL1L	TRUE	TRUE
chr2	210028960	G	A	ENST00000281772	ENSG00000144445	KANSL1L	TRUE	TRUE
chr2	210028970	C	A	ENST00000281772	ENSG00000144445	KANSL1L	TRUE	FALSE
chr2	210028970	C	G	ENST00000281772	ENSG00000144445	KANSL1L	TRUE	FALSE
chr2	210028970	C	T	ENST00000281772	ENSG00000144445	KANSL1L	TRUE	FALSE
chr2	210028971	T	A	ENST00000281772	ENSG00000144445	KANSL1L	TRUE	FALSE
chr2	210028971	T	C	ENST00000281772	ENSG00000144445	KANSL1L	TRUE	FALSE
chr2	210028971	T	G	ENST00000281772	ENSG00000144445	KANSL1L	TRUE	FALSE
chr2	210029801	A	C	ENST00000281772	ENSG00000144445	KANSL1L	TRUE	FALSE
chr2	210029801	A	G	ENST00000281772	ENSG00000144445	KANSL1L	TRUE	FALSE
chr2	210029801	A	T	ENST00000281772	ENSG00000144445	KANSL1L	TRUE	FALSE
chr2	210029802	C	A	ENST00000281772	ENSG00000144445	KANSL1L	TRUE	FALSE
chr2	210029802	C	G	ENST00000281772	ENSG00000144445	KANSL1L	TRUE	FALSE
chr2	210029802	C	T	ENST00000281772	ENSG00000144445	KANSL1L	TRUE	FALSE
chr2	210029805	G	A	ENST00000281772	ENSG00000144445	KANSL1L	TRUE	TRUE
chr2	210029807	G	C	ENST00000281772	ENSG00000144445	KANSL1L	TRUE	TRUE
chr2	210029807	G	T	ENST00000281772	ENSG00000144445	KANSL1L	TRUE	TRUE
chr2	210029810	G	C	ENST00000281772	ENSG00000144445	KANSL1L	TRUE	TRUE
chr2	210029810	G	T	ENST00000281772	ENSG00000144445	KANSL1L	TRUE	TRUE
chr2	210029817	G	A	ENST00000281772	ENSG00000144445	KANSL1L	TRUE	TRUE
chr2	210029823	T	A	ENST00000281772	ENSG00000144445	KANSL1L	TRUE	TRUE
chr2	210029825	G	C	ENST00000281772	ENSG00000144445	KANSL1L	TRUE	TRUE
chr2	210029825	G	T	ENST00000281772	ENSG00000144445	KANSL1L	TRUE	TRUE
chr2	210029828	A	C	ENST00000281772	ENSG00000144445	KANSL1L	TRUE	TRUE
chr2	210029828	A	T	ENST00000281772	ENSG00000144445	KANSL1L	TRUE	TRUE
chr2	210029871	C	A	ENST00000281772	ENSG00000144445	KANSL1L	TRUE	TRUE
chr2	210029873	G	C	ENST00000281772	ENSG00000144445	KANSL1L	TRUE	TRUE
chr2	210029873	G	T	ENST00000281772	ENSG00000144445	KANSL1L	TRUE	TRUE
chr2	210029877	C	A	ENST00000281772	ENSG00000144445	KANSL1L	TRUE	TRUE
chr2	210029886	G	A	ENST00000281772	ENSG00000144445	KANSL1L	TRUE	TRUE
chr2	210029898	C	A	ENST00000281772	ENSG00000144445	KANSL1L	TRUE	TRUE
chr2	210029901	C	A	ENST00000281772	ENSG00000144445	KANSL1L	TRUE	TRUE
chr2	210029907	T	A	ENST00000281772	ENSG00000144445	KANSL1L	TRUE	TRUE
chr2	210029913	T	A	ENST00000281772	ENSG00000144445	KANSL1L	TRUE	TRUE
chr2	210029916	C	A	ENST00000281772	ENSG00000144445	KANSL1L	TRUE	TRUE
chr2	210029919	C	A	ENST00000281772	ENSG00000144445	KANSL1L	TRUE	FALSE
chr2	210029919	C	G	ENST00000281772	ENSG00000144445	KANSL1L	TRUE	FALSE
chr2	210029919	C	T	ENST00000281772	ENSG00000144445	KANSL1L	TRUE	FALSE
chr2	210029920	T	A	ENST00000281772	ENSG00000144445	KANSL1L	TRUE	FALSE
chr2	210029920	T	C	ENST00000281772	ENSG00000144445	KANSL1L	TRUE	FALSE
chr2	210029920	T	G	ENST00000281772	ENSG00000144445	KANSL1L	TRUE	FALSE
chr2	210031419	A	C	ENST00000281772	ENSG00000144445	KANSL1L	TRUE	FALSE
chr2	210031419	A	G	ENST00000281772	ENSG00000144445	KANSL1L	TRUE	FALSE
chr2	210031419	A	T	ENST00000281772	ENSG00000144445	KANSL1L	TRUE	FALSE
chr2	210031420	C	A	ENST00000281772	ENSG00000144445	KANSL1L	TRUE	FALSE
chr2	210031420	C	G	ENST00000281772	ENSG00000144445	KANSL1L	TRUE	FALSE
chr2	210031420	C	T	ENST00000281772	ENSG00000144445	KANSL1L	TRUE	FALSE
chr2	210031421	C	A	ENST00000281772	ENSG00000144445	KANSL1L	TRUE	TRUE
chr2	210031423	A	C	ENST00000281772	ENSG00000144445	KANSL1L	TRUE	TRUE
chr2	210031423	A	T	ENST00000281772	ENSG00000144445	KANSL1L	TRUE	TRUE
chr2	210031433	C	A	ENST00000281772	ENSG00000144445	KANSL1L	TRUE	TRUE
chr2	210031438	A	T	ENST00000281772	ENSG00000144445	KANSL1L	TRUE	TRUE
chr2	210031445	T	A	ENST00000281772	ENSG00000144445	KANSL1L	TRUE	TRUE
chr2	210031448	T	A	ENST00000281772	ENSG00000144445	KANSL1L	TRUE	TRUE
chr2	210031451	T	A	ENST00000281772	ENSG00000144445	KANSL1L	TRUE	TRUE
chr2	210031454	T	A	ENST00000281772	ENSG00000144445	KANSL1L	TRUE	TRUE
chr2	210031457	C	A	ENST00000281772	ENSG00000144445	KANSL1L	TRUE	TRUE
chr2	210031460	G	A	ENST00000281772	ENSG00000144445	KANSL1L	TRUE	TRUE
chr2	210031462	A	C	ENST00000281772	ENSG00000144445	KANSL1L	TRUE	TRUE
chr2	210031462	A	T	ENST00000281772	ENSG00000144445	KANSL1L	TRUE	TRUE
chr2	210031469	G	A	ENST00000281772	ENSG00000144445	KANSL1L	TRUE	TRUE
chr2	210031481	C	A	ENST00000281772	ENSG00000144445	KANSL1L	TRUE	TRUE
chr2	210031483	G	C	ENST00000281772	ENSG00000144445	KANSL1L	TRUE	TRUE
chr2	210031483	G	T	ENST00000281772	ENSG00000144445	KANSL1L	TRUE	TRUE
chr2	210031493	G	A	ENST00000281772	ENSG00000144445	KANSL1L	TRUE	TRUE
chr2	210031499	T	A	ENST00000281772	ENSG00000144445	KANSL1L	TRUE	TRUE
chr2	210031500	A	T	ENST00000281772	ENSG00000144445	KANSL1L	TRUE	TRUE
chr2	210031510	G	C	ENST00000281772	ENSG00000144445	KANSL1L	TRUE	TRUE
chr2	210031510	G	T	ENST00000281772	ENSG00000144445	KANSL1L	TRUE	TRUE
chr2	210031512	A	C	ENST00000281772	ENSG00000144445	KANSL1L	TRUE	TRUE
chr2	210031512	A	T	ENST00000281772	ENSG00000144445	KANSL1L	TRUE	TRUE
chr2	210031517	C	A	ENST00000281772	ENSG00000144445	KANSL1L	TRUE	TRUE
chr2	210031523	T	A	ENST00000281772	ENSG00000144445	KANSL1L	TRUE	TRUE
chr2	210031524	C	T	ENST00000281772	ENSG00000144445	KANSL1L	TRUE	TRUE
chr2	210031525	C	T	ENST00000281772	ENSG00000144445	KANSL1L	TRUE	TRUE
chr2	210031529	G	A	ENST00000281772	ENSG00000144445	KANSL1L	TRUE	TRUE
chr2	210031547	C	A	ENST00000281772	ENSG00000144445	KANSL1L	TRUE	FALSE
chr2	210031547	C	G	ENST00000281772	ENSG00000144445	KANSL1L	TRUE	FALSE
chr2	210031547	C	T	ENST00000281772	ENSG00000144445	KANSL1L	TRUE	FALSE
chr2	210031548	T	A	ENST00000281772	ENSG00000144445	KANSL1L	TRUE	FALSE
chr2	210031548	T	C	ENST00000281772	ENSG00000144445	KANSL1L	TRUE	FALSE
chr2	210031548	T	G	ENST00000281772	ENSG00000144445	KANSL1L	TRUE	FALSE
chr2	210040418	A	C	ENST00000281772	ENSG00000144445	KANSL1L	TRUE	FALSE
chr2	210040418	A	G	ENST00000281772	ENSG00000144445	KANSL1L	TRUE	FALSE
chr2	210040418	A	T	ENST00000281772	ENSG00000144445	KANSL1L	TRUE	FALSE
chr2	210040419	C	A	ENST00000281772	ENSG00000144445	KANSL1L	TRUE	FALSE
chr2	210040419	C	G	ENST00000281772	ENSG00000144445	KANSL1L	TRUE	FALSE
chr2	210040419	C	T	ENST00000281772	ENSG00000144445	KANSL1L	TRUE	FALSE
chr2	210040425	G	C	ENST00000281772	ENSG00000144445	KANSL1L
chr2	210040425	G	T	ENST00000281772	ENSG00000144445	KANSL1L
chr2	210040439	A	C	ENST00000281772	ENSG00000144445	KANSL1L
chr2	210040439	A	T	ENST00000281772	ENSG00000144445	KANSL1L
chr2	210040444	C	A	ENST00000281772	ENSG00000144445	KANSL1L	TRUE	TRUE
chr2	210040456	T	A	ENST00000281772	ENSG00000144445	KANSL1L	TRUE	TRUE
chr2	210040462	C	A	ENST00000281772	ENSG00000144445	KANSL1L	TRUE	TRUE
chr2	210040477	T	A	ENST00000281772	ENSG00000144445	KANSL1L	TRUE	TRUE
chr2	210040483	C	A	ENST00000281772	ENSG00000144445	KANSL1L	TRUE	TRUE
chr2	210040489	T	A	ENST00000281772	ENSG00000144445	KANSL1L	TRUE	TRUE
chr2	210040492	T	A	ENST00000281772	ENSG00000144445	KANSL1L
chr2	210040494	A	C	ENST00000281772	ENSG00000144445	KANSL1L	TRUE	TRUE
chr2	210040494	A	T	ENST00000281772	ENSG00000144445	KANSL1L	TRUE	TRUE
chr2	210040504	C	A	ENST00000281772	ENSG00000144445	KANSL1L	TRUE	TRUE
chr2	210040528	C	A	ENST00000281772	ENSG00000144445	KANSL1L	TRUE	FALSE
chr2	210040528	C	G	ENST00000281772	ENSG00000144445	KANSL1L	TRUE	FALSE
chr2	210040528	C	T	ENST00000281772	ENSG00000144445	KANSL1L	TRUE	FALSE
chr2	210040529	T	A	ENST00000281772	ENSG00000144445	KANSL1L	TRUE	FALSE
chr2	210040529	T	C	ENST00000281772	ENSG00000144445	KANSL1L	TRUE	FALSE
chr2	210040529	T	G	ENST00000281772	ENSG00000144445	KANSL1L	TRUE	FALSE
chr2	210043937	A	C	ENST00000281772	ENSG00000144445	KANSL1L	TRUE	FALSE
chr2	210043937	A	G	ENST00000281772	ENSG00000144445	KANSL1L	FALSE	FALSE
chr2	210043937	A	T	ENST00000281772	ENSG00000144445	KANSL1L	TRUE	FALSE
chr2	210043938	C	A	ENST00000281772	ENSG00000144445	KANSL1L	TRUE	FALSE
chr2	210043938	C	G	ENST00000281772	ENSG00000144445	KANSL1L	TRUE	FALSE
chr2	210043938	C	T	ENST00000281772	ENSG00000144445	KANSL1L	TRUE	FALSE
chr2	210043941	G	C	ENST00000281772	ENSG00000144445	KANSL1L	TRUE	TRUE
chr2	210043941	G	T	ENST00000281772	ENSG00000144445	KANSL1L	TRUE	TRUE
chr2	210043947	A	T	ENST00000281772	ENSG00000144445	KANSL1L	TRUE	TRUE
chr2	210043950	G	C	ENST00000281772	ENSG00000144445	KANSL1L	TRUE	TRUE
chr2	210043950	G	T	ENST00000281772	ENSG00000144445	KANSL1L	TRUE	TRUE
chr2	210043977	A	C	ENST00000281772	ENSG00000144445	KANSL1L	TRUE	TRUE
chr2	210043977	A	T	ENST00000281772	ENSG00000144445	KANSL1L	TRUE	TRUE
chr2	210043981	C	A	ENST00000281772	ENSG00000144445	KANSL1L	TRUE	TRUE
chr2	210043983	G	C	ENST00000281772	ENSG00000144445	KANSL1L	TRUE	TRUE
chr2	210043983	G	T	ENST00000281772	ENSG00000144445	KANSL1L	TRUE	TRUE
chr2	210043993	C	A	ENST00000281772	ENSG00000144445	KANSL1L	TRUE	TRUE
chr2	210043996	T	A	ENST00000281772	ENSG00000144445	KANSL1L	TRUE	TRUE
chr2	210043998	A	C	ENST00000281772	ENSG00000144445	KANSL1L	TRUE	TRUE
chr2	210043998	A	T	ENST00000281772	ENSG00000144445	KANSL1L	TRUE	TRUE
chr2	210044003	G	C	ENST00000281772	ENSG00000144445	KANSL1L	TRUE	TRUE
chr2	210044003	G	T	ENST00000281772	ENSG00000144445	KANSL1L	TRUE	TRUE
chr2	210044011	C	A	ENST00000281772	ENSG00000144445	KANSL1L	TRUE	TRUE
chr2	210044013	G	T	ENST00000281772	ENSG00000144445	KANSL1L	TRUE	TRUE
chr2	210044023	C	A	ENST00000281772	ENSG00000144445	KANSL1L	TRUE	TRUE
chr2	210044024	A	C	ENST00000281772	ENSG00000144445	KANSL1L	TRUE	TRUE
chr2	210044024	A	T	ENST00000281772	ENSG00000144445	KANSL1L	TRUE	TRUE
chr2	210044033	C	T	ENST00000281772	ENSG00000144445	KANSL1L	TRUE	TRUE
chr2	210044034	C	T	ENST00000281772	ENSG00000144445	KANSL1L	TRUE	TRUE
chr2	210044040	G	C	ENST00000281772	ENSG00000144445	KANSL1L	TRUE	TRUE
chr2	210044040	G	T	ENST00000281772	ENSG00000144445	KANSL1L	TRUE	TRUE
chr2	210044046	G	C	ENST00000281772	ENSG00000144445	KANSL1L	TRUE	TRUE
chr2	210044046	G	T	ENST00000281772	ENSG00000144445	KANSL1L	TRUE	TRUE
chr2	210044050	G	A	ENST00000281772	ENSG00000144445	KANSL1L	TRUE	TRUE
chr2	210044054	G	T	ENST00000281772	ENSG00000144445	KANSL1L	TRUE	TRUE
chr2	210044065	G	A	ENST00000281772	ENSG00000144445	KANSL1L	TRUE	TRUE
chr2	210044076	A	C	ENST00000281772	ENSG00000144445	KANSL1L	TRUE	TRUE
chr2	210044076	A	T	ENST00000281772	ENSG00000144445	KANSL1L	TRUE	TRUE
chr2	210044089	C	A	ENST00000281772	ENSG00000144445	KANSL1L	TRUE	TRUE
chr2	210044092	T	A	ENST00000281772	ENSG00000144445	KANSL1L	TRUE	TRUE
chr2	210044094	G	C	ENST00000281772	ENSG00000144445	KANSL1L	TRUE	TRUE
chr2	210044094	G	T	ENST00000281772	ENSG00000144445	KANSL1L	TRUE	TRUE
chr2	210044100	A	T	ENST00000281772	ENSG00000144445	KANSL1L	TRUE	TRUE
chr2	210044105	C	A	ENST00000281772	ENSG00000144445	KANSL1L	TRUE	FALSE
chr2	210044105	C	G	ENST00000281772	ENSG00000144445	KANSL1L	TRUE	FALSE
chr2	210044105	C	T	ENST00000281772	ENSG00000144445	KANSL1L	TRUE	FALSE
chr2	210044106	T	A	ENST00000281772	ENSG00000144445	KANSL1L	TRUE	FALSE
chr2	210044106	T	C	ENST00000281772	ENSG00000144445	KANSL1L	TRUE	FALSE
chr2	210044106	T	G	ENST00000281772	ENSG00000144445	KANSL1L	TRUE	FALSE
chr2	210075550	A	C	ENST00000281772	ENSG00000144445	KANSL1L	TRUE	FALSE
chr2	210075550	A	G	ENST00000281772	ENSG00000144445	KANSL1L	TRUE	FALSE
chr2	210075550	A	T	ENST00000281772	ENSG00000144445	KANSL1L	TRUE	FALSE
chr2	210075551	C	A	ENST00000281772	ENSG00000144445	KANSL1L	TRUE	FALSE
chr2	210075551	C	G	ENST00000281772	ENSG00000144445	KANSL1L	TRUE	FALSE
chr2	210075551	C	T	ENST00000281772	ENSG00000144445	KANSL1L	TRUE	FALSE
chr2	210075554	G	A	ENST00000281772	ENSG00000144445	KANSL1L	TRUE	TRUE
chr2	210075561	C	T	ENST00000281772	ENSG00000144445	KANSL1L	TRUE	TRUE
chr2	210075562	C	T	ENST00000281772	ENSG00000144445	KANSL1L	TRUE	TRUE
chr2	210075564	A	C	ENST00000281772	ENSG00000144445	KANSL1L	TRUE	TRUE
chr2	210075564	A	T	ENST00000281772	ENSG00000144445	KANSL1L	TRUE	TRUE
chr2	210075580	A	T	ENST00000281772	ENSG00000144445	KANSL1L	TRUE	TRUE
chr2	210075584	T	A	ENST00000281772	ENSG00000144445	KANSL1L	TRUE	TRUE
chr2	210075585	G	C	ENST00000281772	ENSG00000144445	KANSL1L	TRUE	TRUE
chr2	210075585	G	T	ENST00000281772	ENSG00000144445	KANSL1L	TRUE	TRUE
chr2	210075593	T	A	ENST00000281772	ENSG00000144445	KANSL1L	TRUE	TRUE
chr2	210075596	G	A	ENST00000281772	ENSG00000144445	KANSL1L	TRUE	TRUE
chr2	210075599	T	A	ENST00000281772	ENSG00000144445	KANSL1L	TRUE	TRUE
chr2	210075611	G	A	ENST00000281772	ENSG00000144445	KANSL1L	TRUE	TRUE
chr2	210075626	G	A	ENST00000281772	ENSG00000144445	KANSL1L	TRUE	TRUE
chr2	210075631	G	C	ENST00000281772	ENSG00000144445	KANSL1L	TRUE	TRUE
chr2	210075631	G	T	ENST00000281772	ENSG00000144445	KANSL1L	TRUE	TRUE
chr2	210075649	A	T	ENST00000281772	ENSG00000144445	KANSL1L	TRUE	TRUE
chr2	210075655	G	C	ENST00000281772	ENSG00000144445	KANSL1L	TRUE	TRUE
chr2	210075655	G	T	ENST00000281772	ENSG00000144445	KANSL1L	TRUE	TRUE
chr2	210075662	T	A	ENST00000281772	ENSG00000144445	KANSL1L	TRUE	TRUE
chr2	210075668	T	A	ENST00000281772	ENSG00000144445	KANSL1L	TRUE	TRUE
chr2	210075680	T	A	ENST00000281772	ENSG00000144445	KANSL1L	TRUE	TRUE
chr2	210075683	T	A	ENST00000281772	ENSG00000144445	KANSL1L	TRUE	TRUE
chr2	210075686	T	A	ENST00000281772	ENSG00000144445	KANSL1L	TRUE	TRUE
chr2	210075689	T	A	ENST00000281772	ENSG00000144445	KANSL1L	TRUE	TRUE
chr2	210075692	T	A	ENST00000281772	ENSG00000144445	KANSL1L	TRUE	TRUE
chr2	210075701	T	A	ENST00000281772	ENSG00000144445	KANSL1L	TRUE	TRUE
chr2	210075704	G	A	ENST00000281772	ENSG00000144445	KANSL1L	TRUE	TRUE
chr2	210075712	A	C	ENST00000281772	ENSG00000144445	KANSL1L	TRUE	TRUE
chr2	210075712	A	T	ENST00000281772	ENSG00000144445	KANSL1L	TRUE	TRUE
chr2	210075714	C	T	ENST00000281772	ENSG00000144445	KANSL1L	TRUE	TRUE
chr2	210075715	C	T	ENST00000281772	ENSG00000144445	KANSL1L	TRUE	TRUE
chr2	210075737	C	A	ENST00000281772	ENSG00000144445	KANSL1L	TRUE	TRUE
chr2	210075742	A	C	ENST00000281772	ENSG00000144445	KANSL1L	TRUE	TRUE
chr2	210075742	A	T	ENST00000281772	ENSG00000144445	KANSL1L	TRUE	TRUE
chr2	210075749	C	A	ENST00000281772	ENSG00000144445	KANSL1L	TRUE	TRUE
chr2	210075751	G	C	ENST00000281772	ENSG00000144445	KANSL1L	TRUE	TRUE
chr2	210075751	G	T	ENST00000281772	ENSG00000144445	KANSL1L	TRUE	TRUE
chr2	210075757	C	A	ENST00000281772	ENSG00000144445	KANSL1L	TRUE	FALSE
chr2	210075757	C	G	ENST00000281772	ENSG00000144445	KANSL1L	TRUE	FALSE
chr2	210075757	C	T	ENST00000281772	ENSG00000144445	KANSL1L	TRUE	FALSE
chr2	210075758	T	A	ENST00000281772	ENSG00000144445	KANSL1L	TRUE	FALSE
chr2	210075758	T	C	ENST00000281772	ENSG00000144445	KANSL1L	TRUE	FALSE
chr2	210075758	T	G	ENST00000281772	ENSG00000144445	KANSL1L	TRUE	FALSE
chr2	210098084	A	C	ENST00000281772	ENSG00000144445	KANSL1L	TRUE	FALSE
chr2	210098084	A	G	ENST00000281772	ENSG00000144445	KANSL1L	TRUE	FALSE
chr2	210098084	A	T	ENST00000281772	ENSG00000144445	KANSL1L	TRUE	FALSE
chr2	210098085	C	A	ENST00000281772	ENSG00000144445	KANSL1L	TRUE	FALSE
chr2	210098085	C	G	ENST00000281772	ENSG00000144445	KANSL1L	TRUE	FALSE
chr2	210098085	C	T	ENST00000281772	ENSG00000144445	KANSL1L	TRUE	FALSE
chr2	210098091	G	C	ENST00000281772	ENSG00000144445	KANSL1L	TRUE	TRUE
chr2	210098091	G	T	ENST00000281772	ENSG00000144445	KANSL1L	TRUE	TRUE
chr2	210098109	A	T	ENST00000281772	ENSG00000144445	KANSL1L	TRUE	TRUE
chr2	210098114	T	A	ENST00000281772	ENSG00000144445	KANSL1L	TRUE	TRUE
chr2	210098121	A	T	ENST00000281772	ENSG00000144445	KANSL1L	TRUE	TRUE
chr2	210098129	T	A	ENST00000281772	ENSG00000144445	KANSL1L	TRUE	TRUE
chr2	210098143	G	C	ENST00000281772	ENSG00000144445	KANSL1L	TRUE	TRUE
chr2	210098143	G	T	ENST00000281772	ENSG00000144445	KANSL1L	TRUE	TRUE
chr2	210098146	G	C	ENST00000281772	ENSG00000144445	KANSL1L	TRUE	TRUE
chr2	210098146	G	T	ENST00000281772	ENSG00000144445	KANSL1L	TRUE	TRUE
chr2	210098158	A	T	ENST00000281772	ENSG00000144445	KANSL1L	TRUE	TRUE
chr2	210098176	A	T	ENST00000281772	ENSG00000144445	KANSL1L	TRUE	TRUE
chr2	210098192	C	A	ENST00000281772	ENSG00000144445	KANSL1L	TRUE	TRUE
chr2	210098197	A	T	ENST00000281772	ENSG00000144445	KANSL1L	TRUE	TRUE
chr2	210098201	G	A	ENST00000281772	ENSG00000144445	KANSL1L	TRUE	TRUE
chr2	210098208	C	A	ENST00000281772	ENSG00000144445	KANSL1L	TRUE	FALSE
chr2	210098208	C	G	ENST00000281772	ENSG00000144445	KANSL1L	TRUE	FALSE
chr2	210098208	C	T	ENST00000281772	ENSG00000144445	KANSL1L	TRUE	FALSE
chr2	210098209	T	A	ENST00000281772	ENSG00000144445	KANSL1L	TRUE	FALSE
chr2	210098209	T	C	ENST00000281772	ENSG00000144445	KANSL1L	TRUE	FALSE
chr2	210098209	T	G	ENST00000281772	ENSG00000144445	KANSL1L	TRUE	FALSE
chr2	210104102	A	C	ENST00000281772	ENSG00000144445	KANSL1L	TRUE	FALSE
chr2	210104102	A	G	ENST00000281772	ENSG00000144445	KANSL1L	TRUE	FALSE
chr2	210104102	A	T	ENST00000281772	ENSG00000144445	KANSL1L	TRUE	FALSE
chr2	210104103	C	A	ENST00000281772	ENSG00000144445	KANSL1L	TRUE	FALSE
chr2	210104103	C	G	ENST00000281772	ENSG00000144445	KANSL1L	TRUE	FALSE
chr2	210104103	C	T	ENST00000281772	ENSG00000144445	KANSL1L	TRUE	FALSE
chr2	210104106	G	A	ENST00000281772	ENSG00000144445	KANSL1L	TRUE	TRUE
chr2	210104109	T	A	ENST00000281772	ENSG00000144445	KANSL1L	TRUE	TRUE
chr2	210104112	C	A	ENST00000281772	ENSG00000144445	KANSL1L	TRUE	TRUE
chr2	210104121	G	A	ENST00000281772	ENSG00000144445	KANSL1L	TRUE	TRUE
chr2	210104129	A	C	ENST00000281772	ENSG00000144445	KANSL1L	TRUE	TRUE
chr2	210104129	A	T	ENST00000281772	ENSG00000144445	KANSL1L	TRUE	TRUE
chr2	210104147	G	C	ENST00000281772	ENSG00000144445	KANSL1L	TRUE	TRUE
chr2	210104147	G	T	ENST00000281772	ENSG00000144445	KANSL1L	TRUE	TRUE
chr2	210104154	C	A	ENST00000281772	ENSG00000144445	KANSL1L	TRUE	TRUE
chr2	210104163	G	A	ENST00000281772	ENSG00000144445	KANSL1L	TRUE	TRUE
chr2	210104166	C	A	ENST00000281772	ENSG00000144445	KANSL1L	TRUE	TRUE
chr2	210104181	G	A	ENST00000281772	ENSG00000144445	KANSL1L	TRUE	TRUE
chr2	210104182	A	T	ENST00000281772	ENSG00000144445	KANSL1L	TRUE	TRUE
chr2	210104187	C	A	ENST00000281772	ENSG00000144445	KANSL1L	TRUE	TRUE
chr2	210104190	G	A	ENST00000281772	ENSG00000144445	KANSL1L	TRUE	TRUE
chr2	210104199	G	A	ENST00000281772	ENSG00000144445	KANSL1L	TRUE	TRUE
chr2	210104222	G	C	ENST00000281772	ENSG00000144445	KANSL1L	TRUE	TRUE
chr2	210104222	G	T	ENST00000281772	ENSG00000144445	KANSL1L	TRUE	TRUE
chr2	210104232	G	A	ENST00000281772	ENSG00000144445	KANSL1L	TRUE	TRUE
chr2	210104244	G	A	ENST00000281772	ENSG00000144445	KANSL1L	TRUE	TRUE
chr2	210104250	G	A	ENST00000281772	ENSG00000144445	KANSL1L	TRUE	TRUE
chr2	210104253	T	A	ENST00000281772	ENSG00000144445	KANSL1L	TRUE	TRUE
chr2	210104256	T	A	ENST00000281772	ENSG00000144445	KANSL1L	TRUE	TRUE
chr2	210104258	A	T	ENST00000281772	ENSG00000144445	KANSL1L	TRUE	TRUE
chr2	210104268	T	A	ENST00000281772	ENSG00000144445	KANSL1L	TRUE	TRUE
chr2	210104277	G	A	ENST00000281772	ENSG00000144445	KANSL1L	TRUE	TRUE
chr2	210104278	A	T	ENST00000281772	ENSG00000144445	KANSL1L	TRUE	TRUE
chr2	210104283	C	A	ENST00000281772	ENSG00000144445	KANSL1L	TRUE	TRUE
chr2	210104286	C	A	ENST00000281772	ENSG00000144445	KANSL1L	TRUE	TRUE
chr2	210104302	C	A	ENST00000281772	ENSG00000144445	KANSL1L	TRUE	FALSE
chr2	210104302	C	G	ENST00000281772	ENSG00000144445	KANSL1L	TRUE	FALSE
chr2	210104302	C	T	ENST00000281772	ENSG00000144445	KANSL1L	TRUE	FALSE
chr2	210104303	T	A	ENST00000281772	ENSG00000144445	KANSL1L	TRUE	FALSE
chr2	210104303	T	C	ENST00000281772	ENSG00000144445	KANSL1L	TRUE	FALSE
chr2	210104303	T	G	ENST00000281772	ENSG00000144445	KANSL1L	TRUE	FALSE
chr2	210129029	A	C	ENST00000281772	ENSG00000144445	KANSL1L	TRUE	FALSE
chr2	210129029	A	G	ENST00000281772	ENSG00000144445	KANSL1L	TRUE	FALSE
chr2	210129029	A	T	ENST00000281772	ENSG00000144445	KANSL1L	TRUE	FALSE
chr2	210129030	C	A	ENST00000281772	ENSG00000144445	KANSL1L	TRUE	FALSE
chr2	210129030	C	G	ENST00000281772	ENSG00000144445	KANSL1L	TRUE	FALSE
chr2	210129030	C	T	ENST00000281772	ENSG00000144445	KANSL1L	TRUE	FALSE
chr2	210129033	T	A	ENST00000281772	ENSG00000144445	KANSL1L	TRUE	TRUE
chr2	210129048	G	A	ENST00000281772	ENSG00000144445	KANSL1L	TRUE	TRUE
chr2	210129069	G	A	ENST00000281772	ENSG00000144445	KANSL1L	TRUE	TRUE
chr2	210129072	G	A	ENST00000281772	ENSG00000144445	KANSL1L	TRUE	TRUE
chr2	210129078	T	A	ENST00000281772	ENSG00000144445	KANSL1L	TRUE	TRUE
chr2	210129079	G	T	ENST00000281772	ENSG00000144445	KANSL1L	TRUE	TRUE
chr2	210129084	C	A	ENST00000281772	ENSG00000144445	KANSL1L	TRUE	TRUE
chr2	210129092	G	C	ENST00000281772	ENSG00000144445	KANSL1L	TRUE	TRUE
chr2	210129092	G	T	ENST00000281772	ENSG00000144445	KANSL1L	TRUE	TRUE
chr2	210129099	G	A	ENST00000281772	ENSG00000144445	KANSL1L	TRUE	TRUE
chr2	210129105	G	A	ENST00000281772	ENSG00000144445	KANSL1L	TRUE	TRUE
chr2	210129109	C	T	ENST00000281772	ENSG00000144445	KANSL1L	TRUE	TRUE
chr2	210129110	C	T	ENST00000281772	ENSG00000144445	KANSL1L	TRUE	TRUE
chr2	210129115	C	T	ENST00000281772	ENSG00000144445	KANSL1L	TRUE	TRUE
chr2	210129116	C	T	ENST00000281772	ENSG00000144445	KANSL1L	TRUE	TRUE
chr2	210129120	G	A	ENST00000281772	ENSG00000144445	KANSL1L	TRUE	TRUE
chr2	210129132	G	A	ENST00000281772	ENSG00000144445	KANSL1L	TRUE	TRUE
chr2	210129138	T	A	ENST00000281772	ENSG00000144445	KANSL1L	TRUE	TRUE
chr2	210129148	C	T	ENST00000281772	ENSG00000144445	KANSL1L	TRUE	TRUE
chr2	210129149	C	T	ENST00000281772	ENSG00000144445	KANSL1L	TRUE	TRUE
chr2	210129153	T	A	ENST00000281772	ENSG00000144445	KANSL1L	TRUE	TRUE
chr2	210129154	C	T	ENST00000281772	ENSG00000144445	KANSL1L	TRUE	TRUE
chr2	210129155	C	T	ENST00000281772	ENSG00000144445	KANSL1L	TRUE	TRUE
chr2	210129159	C	A	ENST00000281772	ENSG00000144445	KANSL1L	TRUE	TRUE
chr2	210129166	A	T	ENST00000281772	ENSG00000144445	KANSL1L	TRUE	TRUE
chr2	210129173	C	A	ENST00000281772	ENSG00000144445	KANSL1L	TRUE	FALSE
chr2	210129173	C	G	ENST00000281772	ENSG00000144445	KANSL1L	TRUE	FALSE
chr2	210129173	C	T	ENST00000281772	ENSG00000144445	KANSL1L	TRUE	FALSE
chr2	210129174	T	A	ENST00000281772	ENSG00000144445	KANSL1L	TRUE	FALSE
chr2	210129174	T	C	ENST00000281772	ENSG00000144445	KANSL1L	TRUE	FALSE
chr2	210129174	T	G	ENST00000281772	ENSG00000144445	KANSL1L	TRUE	FALSE
chr2	210153493	A	C	ENST00000281772	ENSG00000144445	KANSL1L	TRUE	FALSE
chr2	210153493	A	G	ENST00000281772	ENSG00000144445	KANSL1L	TRUE	FALSE
chr2	210153493	A	T	ENST00000281772	ENSG00000144445	KANSL1L	TRUE	FALSE
chr2	210153494	C	A	ENST00000281772	ENSG00000144445	KANSL1L	TRUE	FALSE
chr2	210153494	C	G	ENST00000281772	ENSG00000144445	KANSL1L	TRUE	FALSE
chr2	210153494	C	T	ENST00000281772	ENSG00000144445	KANSL1L	TRUE	FALSE
chr2	210153508	T	A	ENST00000281772	ENSG00000144445	KANSL1L	TRUE	TRUE
chr2	210153511	T	A	ENST00000281772	ENSG00000144445	KANSL1L	TRUE	TRUE
chr2	210153518	A	C	ENST00000281772	ENSG00000144445	KANSL1L	TRUE	TRUE
chr2	210153518	A	T	ENST00000281772	ENSG00000144445	KANSL1L	TRUE	TRUE
chr2	210153523	C	A	ENST00000281772	ENSG00000144445	KANSL1L	TRUE	TRUE
chr2	210153528	A	T	ENST00000281772	ENSG00000144445	KANSL1L	TRUE	TRUE
chr2	210153567	A	T	ENST00000281772	ENSG00000144445	KANSL1L	TRUE	TRUE
chr2	210153574	C	A	ENST00000281772	ENSG00000144445	KANSL1L	TRUE	TRUE
chr2	210153577	C	A	ENST00000281772	ENSG00000144445	KANSL1L	TRUE	TRUE
chr2	210153588	A	T	ENST00000281772	ENSG00000144445	KANSL1L	TRUE	TRUE
chr2	210153616	T	A	ENST00000281772	ENSG00000144445	KANSL1L	TRUE	TRUE
chr2	210153619	G	A	ENST00000281772	ENSG00000144445	KANSL1L	TRUE	TRUE
chr2	210153625	C	A	ENST00000281772	ENSG00000144445	KANSL1L	TRUE	TRUE
chr2	210153635	A	T	ENST00000281772	ENSG00000144445	KANSL1L	TRUE	TRUE
chr2	210153655	T	A	ENST00000281772	ENSG00000144445	KANSL1L	TRUE	TRUE
chr2	210153665	C	T	ENST00000281772	ENSG00000144445	KANSL1L	TRUE	TRUE
chr2	210153666	C	T	ENST00000281772	ENSG00000144445	KANSL1L	TRUE	TRUE
chr2	210153669	A	T	ENST00000281772	ENSG00000144445	KANSL1L	TRUE	TRUE
chr2	210153673	T	A	ENST00000281772	ENSG00000144445	KANSL1L	TRUE	TRUE
chr2	210153679	C	A	ENST00000281772	ENSG00000144445	KANSL1L	TRUE	TRUE
chr2	210153687	A	T	ENST00000281772	ENSG00000144445	KANSL1L	TRUE	TRUE
chr2	210153700	C	A	ENST00000281772	ENSG00000144445	KANSL1L	TRUE	TRUE
chr2	210153706	T	A	ENST00000281772	ENSG00000144445	KANSL1L	TRUE	TRUE
chr2	210153712	C	A	ENST00000281772	ENSG00000144445	KANSL1L	TRUE	TRUE
chr2	210153716	G	T	ENST00000281772	ENSG00000144445	KANSL1L	TRUE	TRUE
chr2	210153721	T	A	ENST00000281772	ENSG00000144445	KANSL1L	TRUE	TRUE
chr2	210153726	A	C	ENST00000281772	ENSG00000144445	KANSL1L	TRUE	TRUE
chr2	210153726	A	T	ENST00000281772	ENSG00000144445	KANSL1L	TRUE	TRUE
chr2	210153738	A	T	ENST00000281772	ENSG00000144445	KANSL1L	TRUE	TRUE
chr2	210153754	C	A	ENST00000281772	ENSG00000144445	KANSL1L	TRUE	TRUE
chr2	210153766	T	A	ENST00000281772	ENSG00000144445	KANSL1L	TRUE	TRUE
chr2	210153772	T	A	ENST00000281772	ENSG00000144445	KANSL1L	TRUE	TRUE
chr2	210153781	G	A	ENST00000281772	ENSG00000144445	KANSL1L	TRUE	TRUE
chr2	210153787	T	A	ENST00000281772	ENSG00000144445	KANSL1L	TRUE	TRUE
chr2	210153795	A	T	ENST00000281772	ENSG00000144445	KANSL1L	TRUE	TRUE
chr2	210153799	T	A	ENST00000281772	ENSG00000144445	KANSL1L	TRUE	TRUE
chr2	210153805	G	A	ENST00000281772	ENSG00000144445	KANSL1L	TRUE	TRUE
chr2	210153808	G	A	ENST00000281772	ENSG00000144445	KANSL1L	TRUE	TRUE
chr2	210153812	A	C	ENST00000281772	ENSG00000144445	KANSL1L	TRUE	TRUE
chr2	210153812	A	T	ENST00000281772	ENSG00000144445	KANSL1L	TRUE	TRUE
chr2	210153820	T	A	ENST00000281772	ENSG00000144445	KANSL1L	TRUE	TRUE
chr2	210153832	T	A	ENST00000281772	ENSG00000144445	KANSL1L	TRUE	TRUE
chr2	210153847	G	A	ENST00000281772	ENSG00000144445	KANSL1L	TRUE	TRUE
chr2	210153849	A	T	ENST00000281772	ENSG00000144445	KANSL1L	TRUE	TRUE
chr2	210153856	T	A	ENST00000281772	ENSG00000144445	KANSL1L	TRUE	TRUE
chr2	210153859	G	A	ENST00000281772	ENSG00000144445	KANSL1L	TRUE	TRUE
chr2	210153865	T	A	ENST00000281772	ENSG00000144445	KANSL1L	TRUE	TRUE
chr2	210153868	T	A	ENST00000281772	ENSG00000144445	KANSL1L	TRUE	TRUE
chr2	210153874	G	A	ENST00000281772	ENSG00000144445	KANSL1L	TRUE	TRUE
chr2	210153882	A	C	ENST00000281772	ENSG00000144445	KANSL1L	TRUE	TRUE
chr2	210153882	A	T	ENST00000281772	ENSG00000144445	KANSL1L	TRUE	TRUE
chr2	210153889	T	A	ENST00000281772	ENSG00000144445	KANSL1L	TRUE	TRUE
chr2	210153892	G	A	ENST00000281772	ENSG00000144445	KANSL1L	TRUE	TRUE
chr2	210153895	T	A	ENST00000281772	ENSG00000144445	KANSL1L	TRUE	TRUE
chr2	210153902	A	T	ENST00000281772	ENSG00000144445	KANSL1L	TRUE	TRUE
chr2	210153912	A	C	ENST00000281772	ENSG00000144445	KANSL1L	TRUE	TRUE
chr2	210153912	A	T	ENST00000281772	ENSG00000144445	KANSL1L	TRUE	TRUE
chr2	210153928	C	A	ENST00000281772	ENSG00000144445	KANSL1L	TRUE	TRUE
chr2	210153931	C	A	ENST00000281772	ENSG00000144445	KANSL1L	TRUE	TRUE
chr2	210153934	C	A	ENST00000281772	ENSG00000144445	KANSL1L	TRUE	TRUE
chr2	210153937	T	A	ENST00000281772	ENSG00000144445	KANSL1L	TRUE	TRUE
chr2	210153940	C	A	ENST00000281772	ENSG00000144445	KANSL1L	TRUE	TRUE
chr2	210153948	G	C	ENST00000281772	ENSG00000144445	KANSL1L	TRUE	TRUE
chr2	210153948	G	T	ENST00000281772	ENSG00000144445	KANSL1L	TRUE	TRUE
chr2	210153969	G	C	ENST00000281772	ENSG00000144445	KANSL1L	TRUE	TRUE
chr2	210153969	G	T	ENST00000281772	ENSG00000144445	KANSL1L	TRUE	TRUE
chr2	210153988	T	A	ENST00000281772	ENSG00000144445	KANSL1L	TRUE	TRUE
chr2	210153991	T	A	ENST00000281772	ENSG00000144445	KANSL1L	TRUE	TRUE
chr2	210153994	G	A	ENST00000281772	ENSG00000144445	KANSL1L	TRUE	TRUE
chr2	210153998	A	T	ENST00000281772	ENSG00000144445	KANSL1L	TRUE	TRUE
chr2	210154005	A	T	ENST00000281772	ENSG00000144445	KANSL1L	TRUE	TRUE
chr2	210154008	A	C	ENST00000281772	ENSG00000144445	KANSL1L	TRUE	TRUE
chr2	210154008	A	T	ENST00000281772	ENSG00000144445	KANSL1L	TRUE	TRUE
chr2	210154015	T	A	ENST00000281772	ENSG00000144445	KANSL1L	TRUE	TRUE
chr2	210154018	T	A	ENST00000281772	ENSG00000144445	KANSL1L	TRUE	TRUE
chr2	210154024	C	A	ENST00000281772	ENSG00000144445	KANSL1L	TRUE	TRUE
chr2	210154039	T	A	ENST00000281772	ENSG00000144445	KANSL1L	TRUE	TRUE
chr2	210154044	A	T	ENST00000281772	ENSG00000144445	KANSL1L	TRUE	TRUE
chr2	210154057	C	A	ENST00000281772	ENSG00000144445	KANSL1L	TRUE	TRUE
chr2	210154060	G	A	ENST00000281772	ENSG00000144445	KANSL1L	TRUE	TRUE
chr2	210154061	A	C	ENST00000281772	ENSG00000144445	KANSL1L	TRUE	TRUE
chr2	210154061	A	T	ENST00000281772	ENSG00000144445	KANSL1L	TRUE	TRUE
chr2	210154064	C	T	ENST00000281772	ENSG00000144445	KANSL1L	TRUE	TRUE
chr2	210154065	C	T	ENST00000281772	ENSG00000144445	KANSL1L	TRUE	TRUE
chr2	210154069	T	A	ENST00000281772	ENSG00000144445	KANSL1L	TRUE	TRUE
chr2	210154070	A	T	ENST00000281772	ENSG00000144445	KANSL1L	TRUE	TRUE
chr2	210154078	G	A	ENST00000281772	ENSG00000144445	KANSL1L	TRUE	TRUE
chr2	210154084	G	A	ENST00000281772	ENSG00000144445	KANSL1L	TRUE	TRUE
chr2	210154090	T	A	ENST00000281772	ENSG00000144445	KANSL1L	TRUE	TRUE
chr2	210154108	T	A	ENST00000281772	ENSG00000144445	KANSL1L	TRUE	TRUE
chr2	210154119	G	C	ENST00000281772	ENSG00000144445	KANSL1L	TRUE	TRUE
chr2	210154119	G	T	ENST00000281772	ENSG00000144445	KANSL1L	TRUE	TRUE
chr2	210154135	G	A	ENST00000281772	ENSG00000144445	KANSL1L	TRUE	TRUE
chr2	210154144	T	A	ENST00000281772	ENSG00000144445	KANSL1L	TRUE	TRUE
chr2	210154148	G	T	ENST00000281772	ENSG00000144445	KANSL1L	TRUE	TRUE
chr2	210154153	G	A	ENST00000281772	ENSG00000144445	KANSL1L	TRUE	TRUE
chr2	210154167	G	C	ENST00000281772	ENSG00000144445	KANSL1L	TRUE	TRUE
chr2	210154167	G	T	ENST00000281772	ENSG00000144445	KANSL1L	TRUE	TRUE
chr2	210154177	C	A	ENST00000281772	ENSG00000144445	KANSL1L	TRUE	TRUE
chr2	210154180	T	A	ENST00000281772	ENSG00000144445	KANSL1L	TRUE	TRUE
chr2	210154183	T	A	ENST00000281772	ENSG00000144445	KANSL1L	TRUE	TRUE
chr2	210154192	C	A	ENST00000281772	ENSG00000144445	KANSL1L	TRUE	TRUE
chr2	210154195	C	A	ENST00000281772	ENSG00000144445	KANSL1L	TRUE	TRUE
chr2	210154208	A	T	ENST00000281772	ENSG00000144445	KANSL1L	TRUE	TRUE
chr2	210154216	T	A	ENST00000281772	ENSG00000144445	KANSL1L	TRUE	TRUE
chr2	210154225	G	A	ENST00000281772	ENSG00000144445	KANSL1L	TRUE	TRUE
chr2	210154241	A	C	ENST00000281772	ENSG00000144445	KANSL1L	TRUE	TRUE
chr2	210154241	A	T	ENST00000281772	ENSG00000144445	KANSL1L	TRUE	TRUE
chr2	210154255	T	A	ENST00000281772	ENSG00000144445	KANSL1L	TRUE	TRUE
chr2	210154261	T	A	ENST00000281772	ENSG00000144445	KANSL1L	TRUE	TRUE
chr2	210154265	G	T	ENST00000281772	ENSG00000144445	KANSL1L	TRUE	TRUE
chr2	210154276	C	A	ENST00000281772	ENSG00000144445	KANSL1L	TRUE	TRUE
chr2	210154281	A	C	ENST00000281772	ENSG00000144445	KANSL1L	TRUE	TRUE
chr2	210154281	A	T	ENST00000281772	ENSG00000144445	KANSL1L	TRUE	TRUE
chr2	210154285	T	A	ENST00000281772	ENSG00000144445	KANSL1L	TRUE	TRUE
chr2	210154288	T	A	ENST00000281772	ENSG00000144445	KANSL1L	TRUE	TRUE
chr2	210154291	G	A	ENST00000281772	ENSG00000144445	KANSL1L	TRUE	TRUE
chr2	210154294	T	A	ENST00000281772	ENSG00000144445	KANSL1L	TRUE	TRUE
chr2	210154295	A	C	ENST00000281772	ENSG00000144445	KANSL1L	TRUE	TRUE
chr2	210154295	A	T	ENST00000281772	ENSG00000144445	KANSL1L	TRUE	TRUE
chr2	210154303	C	A	ENST00000281772	ENSG00000144445	KANSL1L	TRUE	TRUE
chr2	210154312	T	A	ENST00000281772	ENSG00000144445	KANSL1L	TRUE	TRUE
chr2	210154317	A	C	ENST00000281772	ENSG00000144445	KANSL1L	TRUE	TRUE
chr2	210154317	A	T	ENST00000281772	ENSG00000144445	KANSL1L	TRUE	TRUE
chr2	210154333	T	A	ENST00000281772	ENSG00000144445	KANSL1L	TRUE	TRUE
chr2	210154338	A	C	ENST00000281772	ENSG00000144445	KANSL1L	TRUE	TRUE
chr2	210154338	A	T	ENST00000281772	ENSG00000144445	KANSL1L
chr2	210154351	G	A	ENST00000281772	ENSG00000144445	KANSL1L	TRUE	TRUE
chr2	210154352	G	C	ENST00000281772	ENSG00000144445	KANSL1L	TRUE	TRUE
chr2	210154352	G	T	ENST00000281772	ENSG00000144445	KANSL1L	TRUE	TRUE
chr2	210154360	T	A	ENST00000281772	ENSG00000144445	KANSL1L	TRUE	TRUE
chr2	210154362	G	C	ENST00000281772	ENSG00000144445	KANSL1L	TRUE	TRUE
chr2	210154362	G	T	ENST00000281772	ENSG00000144445	KANSL1L	TRUE	TRUE
chr2	210154369	G	A	ENST00000281772	ENSG00000144445	KANSL1L	TRUE	TRUE
chr2	210154387	T	A	ENST00000281772	ENSG00000144445	KANSL1L
chr2	210154389	A	C	ENST00000281772	ENSG00000144445	KANSL1L	TRUE	TRUE
chr2	210154389	A	T	ENST00000281772	ENSG00000144445	KANSL1L	TRUE	TRUE
chr2	210154420	C	A	ENST00000281772	ENSG00000144445	KANSL1L	TRUE	TRUE
chr2	210154435	C	A	ENST00000281772	ENSG00000144445	KANSL1L	TRUE	TRUE
chr2	210154444	G	A	ENST00000281772	ENSG00000144445	KANSL1L	TRUE	TRUE
chr2	210154459	C	A	ENST00000281772	ENSG00000144445	KANSL1L	TRUE	TRUE
chr2	210154462	T	A	ENST00000281772	ENSG00000144445	KANSL1L	TRUE	TRUE
chr2	210154468	T	A	ENST00000281772	ENSG00000144445	KANSL1L	TRUE	TRUE
chr2	210154471	C	A	ENST00000281772	ENSG00000144445	KANSL1L	TRUE	TRUE
chr2	210154483	T	A	ENST00000281772	ENSG00000144445	KANSL1L	TRUE	TRUE
chr2	210154492	C	A	ENST00000281772	ENSG00000144445	KANSL1L	TRUE	TRUE
chr2	210154496	G	C	ENST00000281772	ENSG00000144445	KANSL1L	TRUE	TRUE
chr2	210154496	G	T	ENST00000281772	ENSG00000144445	KANSL1L	TRUE	TRUE
chr2	210154507	T	A	ENST00000281772	ENSG00000144445	KANSL1L	TRUE	TRUE
chr2	210154516	C	A	ENST00000281772	ENSG00000144445	KANSL1L	TRUE	FALSE
chr2	210154530	A	T	ENST00000281772	ENSG00000144445	KANSL1L	TRUE	FALSE
chr2	210154536	G	C	ENST00000281772	ENSG00000144445	KANSL1L	FALSE	FALSE
chr2	210154536	G	T	ENST00000281772	ENSG00000144445	KANSL1L	FALSE	FALSE
chr2	210154552	T	A	ENST00000281772	ENSG00000144445	KANSL1L	FALSE	FALSE
chr2	210154564	C	A	ENST00000281772	ENSG00000144445	KANSL1L	FALSE	FALSE
chr2	210154612	C	A	ENST00000281772	ENSG00000144445	KANSL1L	TRUE	FALSE
chr2	210154612	C	G	ENST00000281772	ENSG00000144445	KANSL1L	TRUE	FALSE
chr2	210154612	C	T	ENST00000281772	ENSG00000144445	KANSL1L	TRUE	FALSE
chr2	210154613	T	A	ENST00000281772	ENSG00000144445	KANSL1L	TRUE	FALSE
chr2	210154613	T	C	ENST00000281772	ENSG00000144445	KANSL1L	TRUE	FALSE
chr2	210154613	T	G	ENST00000281772	ENSG00000144445	KANSL1L	TRUE	FALSE
chr2	210171147	G	A	ENST00000281772	ENSG00000144445	KANSL1L	FALSE	FALSE
chr2	210171147	G	C	ENST00000281772	ENSG00000144445	KANSL1L	FALSE	FALSE
chr2	210171147	G	T	ENST00000281772	ENSG00000144445	KANSL1L	FALSE	FALSE
chr2	210171148	C	A	ENST00000281772	ENSG00000144445	KANSL1L	FALSE	FALSE
chr2	210171148	C	G	ENST00000281772	ENSG00000144445	KANSL1L	FALSE	FALSE
chr2	210171148	C	T	ENST00000281772	ENSG00000144445	KANSL1L	FALSE	FALSE
chr2	210188966	T	A	ENST00000233710	ENSG00000115361	ACADL	FALSE	FALSE
chr2	210188981	C	A	ENST00000233710	ENSG00000115361	ACADL	FALSE	FALSE
chr2	210188984	T	A	ENST00000233710	ENSG00000115361	ACADL	FALSE	FALSE
chr2	210188996	C	A	ENST00000233710	ENSG00000115361	ACADL	FALSE	FALSE
chr2	210188999	T	A	ENST00000233710	ENSG00000115361	ACADL	FALSE	FALSE
chr2	210189008	C	A	ENST00000233710	ENSG00000115361	ACADL	FALSE	FALSE
chr2	210189021	A	C	ENST00000233710	ENSG00000115361	ACADL	FALSE	FALSE
chr2	210189021	A	T	ENST00000233710	ENSG00000115361	ACADL	FALSE	FALSE
chr2	210189032	G	A	ENST00000233710	ENSG00000115361	ACADL	FALSE	FALSE
chr2	210189038	T	A	ENST00000233710	ENSG00000115361	ACADL	FALSE	FALSE
chr2	210189048	A	C	ENST00000233710	ENSG00000115361	ACADL	FALSE	FALSE
chr2	210189048	A	T	ENST00000233710	ENSG00000115361	ACADL	FALSE	FALSE
chr2	210189055	C	A	ENST00000233710	ENSG00000115361	ACADL	TRUE	FALSE
chr2	210189055	C	G	ENST00000233710	ENSG00000115361	ACADL	TRUE	FALSE
chr2	210189055	C	T	ENST00000233710	ENSG00000115361	ACADL	FALSE	FALSE
chr2	210189056	T	A	ENST00000233710	ENSG00000115361	ACADL	FALSE	FALSE
chr2	210189056	T	C	ENST00000233710	ENSG00000115361	ACADL	FALSE	FALSE
chr2	210189056	T	G	ENST00000233710	ENSG00000115361	ACADL	FALSE	FALSE
chr2	210192802	A	C	ENST00000233710	ENSG00000115361	ACADL	TRUE	FALSE
chr2	210192802	A	G	ENST00000233710	ENSG00000115361	ACADL	TRUE	FALSE
chr2	210192802	A	T	ENST00000233710	ENSG00000115361	ACADL	TRUE	FALSE
chr2	210192803	C	A	ENST00000233710	ENSG00000115361	ACADL	TRUE	FALSE
chr2	210192803	C	G	ENST00000233710	ENSG00000115361	ACADL	TRUE	FALSE
chr2	210192803	C	T	ENST00000233710	ENSG00000115361	ACADL	TRUE	FALSE
chr2	210192805	T	A	ENST00000233710	ENSG00000115361	ACADL	FALSE	FALSE
chr2	210192815	G	C	ENST00000233710	ENSG00000115361	ACADL	FALSE	FALSE
chr2	210192815	G	T	ENST00000233710	ENSG00000115361	ACADL	FALSE	FALSE
chr2	210192820	C	A	ENST00000233710	ENSG00000115361	ACADL	FALSE	FALSE
chr2	210192821	C	T	ENST00000233710	ENSG00000115361	ACADL	FALSE	FALSE
chr2	210192822	C	T	ENST00000233710	ENSG00000115361	ACADL	FALSE	FALSE
chr2	210192827	G	C	ENST00000233710	ENSG00000115361	ACADL	FALSE	FALSE
chr2	210192827	G	T	ENST00000233710	ENSG00000115361	ACADL	FALSE	FALSE
chr2	210192832	C	A	ENST00000233710	ENSG00000115361	ACADL	FALSE	FALSE
chr2	210192833	C	T	ENST00000233710	ENSG00000115361	ACADL	FALSE	FALSE
chr2	210192834	C	T	ENST00000233710	ENSG00000115361	ACADL	FALSE	FALSE
chr2	210192841	C	A	ENST00000233710	ENSG00000115361	ACADL	FALSE	FALSE
chr2	210192850	G	A	ENST00000233710	ENSG00000115361	ACADL	FALSE	FALSE
chr2	210192854	A	T	ENST00000233710	ENSG00000115361	ACADL	FALSE	FALSE
chr2	210192860	G	C	ENST00000233710	ENSG00000115361	ACADL	TRUE	TRUE
chr2	210192860	G	T	ENST00000233710	ENSG00000115361	ACADL	TRUE	TRUE
chr2	210192877	G	A	ENST00000233710	ENSG00000115361	ACADL	TRUE	TRUE
chr2	210192879	A	C	ENST00000233710	ENSG00000115361	ACADL	TRUE	TRUE
chr2	210192879	A	T	ENST00000233710	ENSG00000115361	ACADL	TRUE	TRUE
chr2	210192883	C	A	ENST00000233710	ENSG00000115361	ACADL	TRUE	TRUE
chr2	210192890	C	T	ENST00000233710	ENSG00000115361	ACADL	TRUE	TRUE
chr2	210192891	C	A	ENST00000233710	ENSG00000115361	ACADL	TRUE	FALSE
chr2	210192891	C	G	ENST00000233710	ENSG00000115361	ACADL	TRUE	FALSE
chr2	210192891	C	T	ENST00000233710	ENSG00000115361	ACADL	TRUE	FALSE
chr2	210192892	T	A	ENST00000233710	ENSG00000115361	ACADL	TRUE	FALSE
chr2	210192892	T	C	ENST00000233710	ENSG00000115361	ACADL	TRUE	FALSE
chr2	210192892	T	G	ENST00000233710	ENSG00000115361	ACADL	TRUE	FALSE
chr2	210195209	A	C	ENST00000233710	ENSG00000115361	ACADL	TRUE	FALSE
chr2	210195209	A	G	ENST00000233710	ENSG00000115361	ACADL	TRUE	FALSE
chr2	210195209	A	T	ENST00000233710	ENSG00000115361	ACADL	TRUE	FALSE
chr2	210195210	C	A	ENST00000233710	ENSG00000115361	ACADL	TRUE	FALSE
chr2	210195210	C	G	ENST00000233710	ENSG00000115361	ACADL	TRUE	FALSE
chr2	210195210	C	T	ENST00000233710	ENSG00000115361	ACADL	TRUE	FALSE
chr2	210195211	C	T	ENST00000233710	ENSG00000115361	ACADL	TRUE	TRUE
chr2	210195213	A	C	ENST00000233710	ENSG00000115361	ACADL	TRUE	TRUE
chr2	210195213	A	T	ENST00000233710	ENSG00000115361	ACADL	TRUE	TRUE
chr2	210195218	T	A	ENST00000233710	ENSG00000115361	ACADL	TRUE	TRUE
chr2	210195225	G	T	ENST00000233710	ENSG00000115361	ACADL	TRUE	TRUE
chr2	210195244	A	T	ENST00000233710	ENSG00000115361	ACADL	TRUE	TRUE
chr2	210195251	T	A	ENST00000233710	ENSG00000115361	ACADL	TRUE	TRUE
chr2	210195257	C	A	ENST00000233710	ENSG00000115361	ACADL	TRUE	TRUE
chr2	210195266	G	A	ENST00000233710	ENSG00000115361	ACADL	TRUE	TRUE
chr2	210195270	A	T	ENST00000233710	ENSG00000115361	ACADL	TRUE	TRUE
chr2	210195290	G	A	ENST00000233710	ENSG00000115361	ACADL	TRUE	TRUE
chr2	210195297	A	T	ENST00000233710	ENSG00000115361	ACADL	TRUE	TRUE
chr2	210195311	T	A	ENST00000233710	ENSG00000115361	ACADL	TRUE	TRUE
chr2	210195313	A	C	ENST00000233710	ENSG00000115361	ACADL	TRUE	TRUE
chr2	210195313	A	T	ENST00000233710	ENSG00000115361	ACADL	TRUE	TRUE
chr2	210195317	C	A	ENST00000233710	ENSG00000115361	ACADL	TRUE	TRUE
chr2	210195322	A	C	ENST00000233710	ENSG00000115361	ACADL	TRUE	TRUE
chr2	210195322	A	T	ENST00000233710	ENSG00000115361	ACADL	TRUE	TRUE
chr2	210195326	T	A	ENST00000233710	ENSG00000115361	ACADL	TRUE	TRUE
chr2	210195332	G	A	ENST00000233710	ENSG00000115361	ACADL	TRUE	TRUE
chr2	210195339	C	A	ENST00000233710	ENSG00000115361	ACADL	TRUE	FALSE
chr2	210195339	C	G	ENST00000233710	ENSG00000115361	ACADL	TRUE	FALSE
chr2	210195339	C	T	ENST00000233710	ENSG00000115361	ACADL	TRUE	FALSE
chr2	210195340	T	A	ENST00000233710	ENSG00000115361	ACADL	TRUE	FALSE
chr2	210195340	T	C	ENST00000233710	ENSG00000115361	ACADL	TRUE	FALSE
chr2	210195340	T	G	ENST00000233710	ENSG00000115361	ACADL	TRUE	FALSE
chr2	210203329	A	C	ENST00000233710	ENSG00000115361	ACADL	TRUE	FALSE
chr2	210203329	A	G	ENST00000233710	ENSG00000115361	ACADL	FALSE	FALSE
chr2	210203329	A	T	ENST00000233710	ENSG00000115361	ACADL	TRUE	FALSE
chr2	210203330	C	A	ENST00000233710	ENSG00000115361	ACADL	TRUE	FALSE
chr2	210203330	C	G	ENST00000233710	ENSG00000115361	ACADL	TRUE	FALSE
chr2	210203330	C	T	ENST00000233710	ENSG00000115361	ACADL	TRUE	FALSE
chr2	210203333	G	A	ENST00000233710	ENSG00000115361	ACADL	TRUE	TRUE
chr2	210203351	T	A	ENST00000233710	ENSG00000115361	ACADL	TRUE	TRUE
chr2	210203363	T	A	ENST00000233710	ENSG00000115361	ACADL	TRUE	TRUE
chr2	210203366	T	A	ENST00000233710	ENSG00000115361	ACADL	TRUE	TRUE
chr2	210203369	G	A	ENST00000233710	ENSG00000115361	ACADL	TRUE	TRUE
chr2	210203372	T	A	ENST00000233710	ENSG00000115361	ACADL	TRUE	TRUE
chr2	210203376	A	C	ENST00000233710	ENSG00000115361	ACADL	TRUE	TRUE
chr2	210203376	A	T	ENST00000233710	ENSG00000115361	ACADL	TRUE	TRUE
chr2	210203390	C	A	ENST00000233710	ENSG00000115361	ACADL	TRUE	TRUE
chr2	210203393	C	A	ENST00000233710	ENSG00000115361	ACADL	TRUE	TRUE
chr2	210203405	C	A	ENST00000233710	ENSG00000115361	ACADL	TRUE	TRUE
chr2	210203413	G	C	ENST00000233710	ENSG00000115361	ACADL	TRUE	TRUE
chr2	210203413	G	T	ENST00000233710	ENSG00000115361	ACADL	TRUE	TRUE
chr2	210203434	A	C	ENST00000233710	ENSG00000115361	ACADL	TRUE	TRUE
chr2	210203434	A	T	ENST00000233710	ENSG00000115361	ACADL	TRUE	TRUE
chr2	210203444	C	A	ENST00000233710	ENSG00000115361	ACADL	TRUE	TRUE
chr2	210203445	C	A	ENST00000233710	ENSG00000115361	ACADL	TRUE	FALSE
chr2	210203445	C	G	ENST00000233710	ENSG00000115361	ACADL	TRUE	FALSE
chr2	210203445	C	T	ENST00000233710	ENSG00000115361	ACADL	TRUE	FALSE
chr2	210203446	T	A	ENST00000233710	ENSG00000115361	ACADL	TRUE	FALSE
chr2	210203446	T	C	ENST00000233710	ENSG00000115361	ACADL	TRUE	FALSE
chr2	210203446	T	G	ENST00000233710	ENSG00000115361	ACADL	TRUE	FALSE
chr2	210204579	A	C	ENST00000233710	ENSG00000115361	ACADL	TRUE	FALSE
chr2	210204579	A	G	ENST00000233710	ENSG00000115361	ACADL	TRUE	FALSE
chr2	210204579	A	T	ENST00000233710	ENSG00000115361	ACADL	TRUE	FALSE
chr2	210204580	C	A	ENST00000233710	ENSG00000115361	ACADL	TRUE	FALSE
chr2	210204580	C	G	ENST00000233710	ENSG00000115361	ACADL	TRUE	FALSE
chr2	210204580	C	T	ENST00000233710	ENSG00000115361	ACADL	TRUE	FALSE
chr2	210204583	G	A	ENST00000233710	ENSG00000115361	ACADL	TRUE	TRUE
chr2	210204592	C	A	ENST00000233710	ENSG00000115361	ACADL	TRUE	TRUE
chr2	210204595	T	A	ENST00000233710	ENSG00000115361	ACADL	TRUE	TRUE
chr2	210204602	G	C	ENST00000233710	ENSG00000115361	ACADL	TRUE	TRUE
chr2	210204602	G	T	ENST00000233710	ENSG00000115361	ACADL	TRUE	TRUE
chr2	210204605	A	C	ENST00000233710	ENSG00000115361	ACADL	TRUE	TRUE
chr2	210204605	A	T	ENST00000233710	ENSG00000115361	ACADL	TRUE	TRUE
chr2	210204616	T	A	ENST00000233710	ENSG00000115361	ACADL	TRUE	TRUE
chr2	210204622	C	A	ENST00000233710	ENSG00000115361	ACADL	TRUE	TRUE
chr2	210204625	C	A	ENST00000233710	ENSG00000115361	ACADL	TRUE	TRUE
chr2	210204628	C	A	ENST00000233710	ENSG00000115361	ACADL	TRUE	TRUE
chr2	210204648	A	T	ENST00000233710	ENSG00000115361	ACADL	TRUE	TRUE
chr2	210204661	C	A	ENST00000233710	ENSG00000115361	ACADL	TRUE	TRUE
chr2	210204673	C	A	ENST00000233710	ENSG00000115361	ACADL	TRUE	TRUE
chr2	210204683	C	A	ENST00000233710	ENSG00000115361	ACADL	TRUE	FALSE
chr2	210204683	C	G	ENST00000233710	ENSG00000115361	ACADL	TRUE	FALSE
chr2	210204683	C	T	ENST00000233710	ENSG00000115361	ACADL	TRUE	FALSE
chr2	210204684	T	A	ENST00000233710	ENSG00000115361	ACADL	TRUE	FALSE
chr2	210204684	T	C	ENST00000233710	ENSG00000115361	ACADL	TRUE	FALSE
chr2	210204684	T	G	ENST00000233710	ENSG00000115361	ACADL	TRUE	FALSE
chr2	210205630	A	C	ENST00000233710	ENSG00000115361	ACADL	TRUE	FALSE
chr2	210205630	A	G	ENST00000233710	ENSG00000115361	ACADL	FALSE	FALSE
chr2	210205630	A	T	ENST00000233710	ENSG00000115361	ACADL	TRUE	FALSE
chr2	210205631	C	A	ENST00000233710	ENSG00000115361	ACADL	TRUE	FALSE
chr2	210205631	C	G	ENST00000233710	ENSG00000115361	ACADL	TRUE	FALSE
chr2	210205631	C	T	ENST00000233710	ENSG00000115361	ACADL	TRUE	FALSE
chr2	210205634	G	A	ENST00000233710	ENSG00000115361	ACADL	TRUE	TRUE
chr2	210205640	T	A	ENST00000233710	ENSG00000115361	ACADL	TRUE	TRUE
chr2	210205642	A	C	ENST00000233710	ENSG00000115361	ACADL	TRUE	TRUE
chr2	210205642	A	T	ENST00000233710	ENSG00000115361	ACADL	TRUE	TRUE
chr2	210205646	C	A	ENST00000233710	ENSG00000115361	ACADL	TRUE	TRUE
chr2	210205652	T	A	ENST00000233710	ENSG00000115361	ACADL	TRUE	TRUE
chr2	210205661	T	A	ENST00000233710	ENSG00000115361	ACADL	TRUE	TRUE
chr2	210205664	G	A	ENST00000233710	ENSG00000115361	ACADL	TRUE	TRUE
chr2	210205667	C	A	ENST00000233710	ENSG00000115361	ACADL	TRUE	TRUE
chr2	210205670	T	A	ENST00000233710	ENSG00000115361	ACADL	TRUE	TRUE
chr2	210205679	C	A	ENST00000233710	ENSG00000115361	ACADL	TRUE	TRUE
chr2	210205682	T	A	ENST00000233710	ENSG00000115361	ACADL	TRUE	TRUE
chr2	210205688	C	A	ENST00000233710	ENSG00000115361	ACADL	TRUE	TRUE
chr2	210205694	C	A	ENST00000233710	ENSG00000115361	ACADL	TRUE	TRUE
chr2	210205736	C	A	ENST00000233710	ENSG00000115361	ACADL	TRUE	TRUE
chr2	210205774	A	C	ENST00000233710	ENSG00000115361	ACADL	TRUE	TRUE
chr2	210205774	A	T	ENST00000233710	ENSG00000115361	ACADL	TRUE	TRUE
chr2	210205777	G	C	ENST00000233710	ENSG00000115361	ACADL	TRUE	TRUE
chr2	210205777	G	T	ENST00000233710	ENSG00000115361	ACADL	TRUE	TRUE
chr2	210205797	C	A	ENST00000233710	ENSG00000115361	ACADL	TRUE	FALSE
chr2	210205797	C	G	ENST00000233710	ENSG00000115361	ACADL	TRUE	FALSE
chr2	210205797	C	T	ENST00000233710	ENSG00000115361	ACADL	TRUE	FALSE
chr2	210205798	T	A	ENST00000233710	ENSG00000115361	ACADL	TRUE	FALSE
chr2	210205798	T	C	ENST00000233710	ENSG00000115361	ACADL	TRUE	FALSE
chr2	210205798	T	G	ENST00000233710	ENSG00000115361	ACADL	TRUE	FALSE
chr2	210210194	A	C	ENST00000233710	ENSG00000115361	ACADL	TRUE	FALSE
chr2	210210194	A	G	ENST00000233710	ENSG00000115361	ACADL	TRUE	FALSE
chr2	210210194	A	T	ENST00000233710	ENSG00000115361	ACADL	TRUE	FALSE
chr2	210210195	C	A	ENST00000233710	ENSG00000115361	ACADL	TRUE	FALSE
chr2	210210195	C	G	ENST00000233710	ENSG00000115361	ACADL	TRUE	FALSE
chr2	210210195	C	T	ENST00000233710	ENSG00000115361	ACADL	TRUE	FALSE
chr2	210210198	T	A	ENST00000233710	ENSG00000115361	ACADL	TRUE	TRUE
chr2	210210204	C	A	ENST00000233710	ENSG00000115361	ACADL	TRUE	TRUE
chr2	210210214	C	T	ENST00000233710	ENSG00000115361	ACADL	TRUE	TRUE
chr2	210210215	C	T	ENST00000233710	ENSG00000115361	ACADL	TRUE	TRUE
chr2	210210225	C	A	ENST00000233710	ENSG00000115361	ACADL	TRUE	TRUE
chr2	210210231	T	A	ENST00000233710	ENSG00000115361	ACADL	TRUE	TRUE
chr2	210210234	T	A	ENST00000233710	ENSG00000115361	ACADL	TRUE	TRUE
chr2	210210246	T	A	ENST00000233710	ENSG00000115361	ACADL	TRUE	TRUE
chr2	210210252	C	A	ENST00000233710	ENSG00000115361	ACADL	TRUE	TRUE
chr2	210210255	G	A	ENST00000233710	ENSG00000115361	ACADL	TRUE	TRUE
chr2	210210257	A	C	ENST00000233710	ENSG00000115361	ACADL	TRUE	TRUE
chr2	210210257	A	T	ENST00000233710	ENSG00000115361	ACADL	TRUE	TRUE
chr2	210210263	C	A	ENST00000233710	ENSG00000115361	ACADL	TRUE	FALSE
chr2	210210263	C	G	ENST00000233710	ENSG00000115361	ACADL	TRUE	FALSE
chr2	210210263	C	T	ENST00000233710	ENSG00000115361	ACADL	TRUE	FALSE
chr2	210210264	T	A	ENST00000233710	ENSG00000115361	ACADL	TRUE	FALSE
chr2	210210264	T	C	ENST00000233710	ENSG00000115361	ACADL	TRUE	FALSE
chr2	210210264	T	G	ENST00000233710	ENSG00000115361	ACADL	TRUE	FALSE
chr2	210216345	A	C	ENST00000233710	ENSG00000115361	ACADL	TRUE	FALSE
chr2	210216345	A	G	ENST00000233710	ENSG00000115361	ACADL	TRUE	FALSE
chr2	210216345	A	T	ENST00000233710	ENSG00000115361	ACADL	TRUE	FALSE
chr2	210216346	C	A	ENST00000233710	ENSG00000115361	ACADL	TRUE	FALSE
chr2	210216346	C	G	ENST00000233710	ENSG00000115361	ACADL	TRUE	FALSE
chr2	210216346	C	T	ENST00000233710	ENSG00000115361	ACADL	TRUE	FALSE
chr2	210216351	C	A	ENST00000233710	ENSG00000115361	ACADL	TRUE	TRUE
chr2	210216357	C	A	ENST00000233710	ENSG00000115361	ACADL	TRUE	TRUE
chr2	210216363	C	A	ENST00000233710	ENSG00000115361	ACADL	TRUE	TRUE
chr2	210216385	A	T	ENST00000233710	ENSG00000115361	ACADL	TRUE	TRUE
chr2	210216390	T	A	ENST00000233710	ENSG00000115361	ACADL	TRUE	TRUE
chr2	210216405	G	A	ENST00000233710	ENSG00000115361	ACADL	TRUE	TRUE
chr2	210216420	T	A	ENST00000233710	ENSG00000115361	ACADL	TRUE	TRUE
chr2	210216426	G	A	ENST00000233710	ENSG00000115361	ACADL	TRUE	TRUE
chr2	210216429	C	A	ENST00000233710	ENSG00000115361	ACADL	TRUE	TRUE
chr2	210216432	C	A	ENST00000233710	ENSG00000115361	ACADL	TRUE	TRUE
chr2	210216434	G	C	ENST00000233710	ENSG00000115361	ACADL	TRUE	TRUE
chr2	210216434	G	T	ENST00000233710	ENSG00000115361	ACADL	TRUE	TRUE
chr2	210216451	A	C	ENST00000233710	ENSG00000115361	ACADL	TRUE	TRUE
chr2	210216451	A	T	ENST00000233710	ENSG00000115361	ACADL	TRUE	TRUE
chr2	210216470	G	C	ENST00000233710	ENSG00000115361	ACADL	TRUE	TRUE
chr2	210216470	G	T	ENST00000233710	ENSG00000115361	ACADL	TRUE	TRUE
chr2	210216494	G	C	ENST00000233710	ENSG00000115361	ACADL	TRUE	TRUE
chr2	210216494	G	T	ENST00000233710	ENSG00000115361	ACADL	TRUE	TRUE
chr2	210216496	A	T	ENST00000233710	ENSG00000115361	ACADL	TRUE	TRUE
chr2	210216503	G	C	ENST00000233710	ENSG00000115361	ACADL	TRUE	TRUE
chr2	210216503	G	T	ENST00000233710	ENSG00000115361	ACADL	TRUE	TRUE
chr2	210216505	A	C	ENST00000233710	ENSG00000115361	ACADL	TRUE	TRUE
chr2	210216505	A	T	ENST00000233710	ENSG00000115361	ACADL	TRUE	TRUE
chr2	210216512	C	A	ENST00000233710	ENSG00000115361	ACADL	TRUE	FALSE
chr2	210216512	C	G	ENST00000233710	ENSG00000115361	ACADL	TRUE	FALSE
chr2	210216512	C	T	ENST00000233710	ENSG00000115361	ACADL	TRUE	FALSE
chr2	210216513	T	A	ENST00000233710	ENSG00000115361	ACADL	FALSE	FALSE
chr2	210216513	T	C	ENST00000233710	ENSG00000115361	ACADL	TRUE	FALSE
chr2	210216513	T	G	ENST00000233710	ENSG00000115361	ACADL	FALSE	FALSE
chr2	210217963	A	C	ENST00000233710	ENSG00000115361	ACADL	TRUE	FALSE
chr2	210217963	A	G	ENST00000233710	ENSG00000115361	ACADL	TRUE	FALSE
chr2	210217963	A	T	ENST00000233710	ENSG00000115361	ACADL	TRUE	FALSE
chr2	210217964	C	A	ENST00000233710	ENSG00000115361	ACADL	TRUE	FALSE
chr2	210217964	C	G	ENST00000233710	ENSG00000115361	ACADL	TRUE	FALSE
chr2	210217964	C	T	ENST00000233710	ENSG00000115361	ACADL	TRUE	FALSE
chr2	210217966	G	A	ENST00000233710	ENSG00000115361	ACADL	TRUE	TRUE
chr2	210217969	C	A	ENST00000233710	ENSG00000115361	ACADL	TRUE	TRUE
chr2	210217972	C	A	ENST00000233710	ENSG00000115361	ACADL	TRUE	TRUE
chr2	210217973	C	T	ENST00000233710	ENSG00000115361	ACADL	TRUE	TRUE
chr2	210217974	C	T	ENST00000233710	ENSG00000115361	ACADL	TRUE	TRUE
chr2	210217991	G	C	ENST00000233710	ENSG00000115361	ACADL	TRUE	TRUE
chr2	210217991	G	T	ENST00000233710	ENSG00000115361	ACADL	TRUE	TRUE
chr2	210218005	C	A	ENST00000233710	ENSG00000115361	ACADL	TRUE	TRUE
chr2	210218011	C	A	ENST00000233710	ENSG00000115361	ACADL	TRUE	TRUE
chr2	210218023	C	A	ENST00000233710	ENSG00000115361	ACADL	TRUE	TRUE
chr2	210218047	C	A	ENST00000233710	ENSG00000115361	ACADL	TRUE	TRUE
chr2	210218050	G	A	ENST00000233710	ENSG00000115361	ACADL	TRUE	TRUE
chr2	210218053	T	A	ENST00000233710	ENSG00000115361	ACADL	TRUE	TRUE
chr2	210218056	C	A	ENST00000233710	ENSG00000115361	ACADL	TRUE	TRUE
chr2	210218062	T	A	ENST00000233710	ENSG00000115361	ACADL	TRUE	TRUE
chr2	210218065	C	A	ENST00000233710	ENSG00000115361	ACADL	TRUE	TRUE
chr2	210218066	C	T	ENST00000233710	ENSG00000115361	ACADL	TRUE	TRUE
chr2	210218067	C	T	ENST00000233710	ENSG00000115361	ACADL	TRUE	TRUE
chr2	210218074	C	A	ENST00000233710	ENSG00000115361	ACADL	TRUE	TRUE
chr2	210218086	C	A	ENST00000233710	ENSG00000115361	ACADL	TRUE	TRUE
chr2	210218089	C	A	ENST00000233710	ENSG00000115361	ACADL	TRUE	TRUE
chr2	210218095	T	A	ENST00000233710	ENSG00000115361	ACADL	TRUE	TRUE
chr2	210218098	C	A	ENST00000233710	ENSG00000115361	ACADL	TRUE	TRUE
chr2	210218099	C	T	ENST00000233710	ENSG00000115361	ACADL	TRUE	TRUE
chr2	210218100	C	T	ENST00000233710	ENSG00000115361	ACADL	TRUE	TRUE
chr2	210218103	C	A	ENST00000233710	ENSG00000115361	ACADL	TRUE	FALSE
chr2	210218103	C	G	ENST00000233710	ENSG00000115361	ACADL	TRUE	FALSE
chr2	210218103	C	T	ENST00000233710	ENSG00000115361	ACADL	TRUE	FALSE
chr2	210218104	T	A	ENST00000233710	ENSG00000115361	ACADL	TRUE	FALSE
chr2	210218104	T	C	ENST00000233710	ENSG00000115361	ACADL	TRUE	FALSE
chr2	210218104	T	G	ENST00000233710	ENSG00000115361	ACADL	TRUE	FALSE
chr2	210220645	A	C	ENST00000233710	ENSG00000115361	ACADL	TRUE	FALSE
chr2	210220645	A	G	ENST00000233710	ENSG00000115361	ACADL	TRUE	FALSE
chr2	210220645	A	T	ENST00000233710	ENSG00000115361	ACADL	TRUE	FALSE
chr2	210220646	C	A	ENST00000233710	ENSG00000115361	ACADL	TRUE	FALSE
chr2	210220646	C	G	ENST00000233710	ENSG00000115361	ACADL	TRUE	FALSE
chr2	210220646	C	T	ENST00000233710	ENSG00000115361	ACADL	TRUE	FALSE
chr2	210220648	C	A	ENST00000233710	ENSG00000115361	ACADL	TRUE	TRUE
chr2	210220650	G	C	ENST00000233710	ENSG00000115361	ACADL	TRUE	TRUE
chr2	210220650	G	T	ENST00000233710	ENSG00000115361	ACADL	TRUE	TRUE
chr2	210220669	C	A	ENST00000233710	ENSG00000115361	ACADL	TRUE	TRUE
chr2	210220672	C	A	ENST00000233710	ENSG00000115361	ACADL	TRUE	TRUE
chr2	210220675	G	A	ENST00000233710	ENSG00000115361	ACADL	TRUE	TRUE
chr2	210220684	T	A	ENST00000233710	ENSG00000115361	ACADL	TRUE	TRUE
chr2	210220696	T	A	ENST00000233710	ENSG00000115361	ACADL	TRUE	TRUE
chr2	210220714	C	A	ENST00000233710	ENSG00000115361	ACADL	TRUE	TRUE
chr2	210220729	T	A	ENST00000233710	ENSG00000115361	ACADL	TRUE	TRUE
chr2	210220732	G	A	ENST00000233710	ENSG00000115361	ACADL	TRUE	TRUE
chr2	210220738	C	A	ENST00000233710	ENSG00000115361	ACADL	TRUE	TRUE
chr2	210220749	A	C	ENST00000233710	ENSG00000115361	ACADL	TRUE	TRUE
chr2	210220749	A	T	ENST00000233710	ENSG00000115361	ACADL	TRUE	TRUE
chr2	210220753	T	A	ENST00000233710	ENSG00000115361	ACADL	TRUE	TRUE
chr2	210220756	T	A	ENST00000233710	ENSG00000115361	ACADL	TRUE	TRUE
chr2	210220771	C	A	ENST00000233710	ENSG00000115361	ACADL	TRUE	TRUE
chr2	210220780	C	A	ENST00000233710	ENSG00000115361	ACADL	TRUE	TRUE
chr2	210220783	C	A	ENST00000233710	ENSG00000115361	ACADL	TRUE	TRUE
chr2	210220789	C	A	ENST00000233710	ENSG00000115361	ACADL	TRUE	TRUE
chr2	210220799	A	T	ENST00000233710	ENSG00000115361	ACADL	TRUE	TRUE
chr2	210220803	C	A	ENST00000233710	ENSG00000115361	ACADL	TRUE	FALSE
chr2	210220803	C	G	ENST00000233710	ENSG00000115361	ACADL	TRUE	FALSE
chr2	210220803	C	T	ENST00000233710	ENSG00000115361	ACADL	TRUE	FALSE
chr2	210220804	T	A	ENST00000233710	ENSG00000115361	ACADL	TRUE	FALSE
chr2	210220804	T	C	ENST00000233710	ENSG00000115361	ACADL	TRUE	FALSE
chr2	210220804	T	G	ENST00000233710	ENSG00000115361	ACADL	TRUE	FALSE
chr2	210225185	A	C	ENST00000233710	ENSG00000115361	ACADL	FALSE	FALSE
chr2	210225185	A	G	ENST00000233710	ENSG00000115361	ACADL	FALSE	FALSE
chr2	210225185	A	T	ENST00000233710	ENSG00000115361	ACADL	FALSE	FALSE
chr2	210225186	C	A	ENST00000233710	ENSG00000115361	ACADL	FALSE	FALSE
chr2	210225186	C	G	ENST00000233710	ENSG00000115361	ACADL	FALSE	FALSE
chr2	210225186	C	T	ENST00000233710	ENSG00000115361	ACADL	FALSE	FALSE
chr2	210225188	G	A	ENST00000233710	ENSG00000115361	ACADL	TRUE	TRUE
chr2	210225203	G	A	ENST00000233710	ENSG00000115361	ACADL	TRUE	FALSE
chr2	210225245	G	A	ENST00000233710	ENSG00000115361	ACADL	FALSE	FALSE
chr2	210290468	C	A	ENST00000352451	ENSG00000168530	MYL1	TRUE	FALSE
chr2	210290468	C	G	ENST00000352451	ENSG00000168530	MYL1	TRUE	FALSE
chr2	210290468	C	T	ENST00000352451	ENSG00000168530	MYL1	TRUE	FALSE
chr2	210290469	T	A	ENST00000352451	ENSG00000168530	MYL1	TRUE	FALSE
chr2	210290469	T	C	ENST00000352451	ENSG00000168530	MYL1	TRUE	FALSE
chr2	210290469	T	G	ENST00000352451	ENSG00000168530	MYL1	TRUE	FALSE
chr2	210291030	A	C	ENST00000352451	ENSG00000168530	MYL1	TRUE	FALSE
chr2	210291030	A	G	ENST00000352451	ENSG00000168530	MYL1	TRUE	FALSE
chr2	210291030	A	T	ENST00000352451	ENSG00000168530	MYL1	TRUE	FALSE
chr2	210291031	C	A	ENST00000352451	ENSG00000168530	MYL1	TRUE	FALSE
chr2	210291031	C	G	ENST00000352451	ENSG00000168530	MYL1	TRUE	FALSE
chr2	210291031	C	T	ENST00000352451	ENSG00000168530	MYL1	TRUE	FALSE
chr2	210291066	T	A	ENST00000352451	ENSG00000168530	MYL1	FALSE	FALSE
chr2	210291075	C	A	ENST00000352451	ENSG00000168530	MYL1	TRUE	FALSE
chr2	210291075	C	G	ENST00000352451	ENSG00000168530	MYL1	TRUE	FALSE
chr2	210291075	C	T	ENST00000352451	ENSG00000168530	MYL1	TRUE	FALSE
chr2	210291076	T	A	ENST00000352451	ENSG00000168530	MYL1	TRUE	FALSE
chr2	210291076	T	C	ENST00000352451	ENSG00000168530	MYL1	TRUE	FALSE
chr2	210291076	T	G	ENST00000352451	ENSG00000168530	MYL1	TRUE	FALSE
chr2	210293721	A	C	ENST00000352451	ENSG00000168530	MYL1	TRUE	FALSE
chr2	210293721	A	G	ENST00000352451	ENSG00000168530	MYL1	TRUE	FALSE
chr2	210293721	A	T	ENST00000352451	ENSG00000168530	MYL1	TRUE	FALSE
chr2	210293722	C	A	ENST00000352451	ENSG00000168530	MYL1	TRUE	FALSE
chr2	210293722	C	G	ENST00000352451	ENSG00000168530	MYL1	TRUE	FALSE
chr2	210293722	C	T	ENST00000352451	ENSG00000168530	MYL1	TRUE	FALSE
chr2	210293726	C	A	ENST00000352451	ENSG00000168530	MYL1	FALSE	FALSE
chr2	210293727	G	C	ENST00000352451	ENSG00000168530	MYL1	FALSE	FALSE
chr2	210293727	G	T	ENST00000352451	ENSG00000168530	MYL1	FALSE	FALSE
chr2	210293736	G	T	ENST00000352451	ENSG00000168530	MYL1	FALSE	FALSE
chr2	210293753	C	A	ENST00000352451	ENSG00000168530	MYL1	FALSE	FALSE
chr2	210293756	G	A	ENST00000352451	ENSG00000168530	MYL1	FALSE	FALSE
chr2	210293774	C	A	ENST00000352451	ENSG00000168530	MYL1	TRUE	TRUE
chr2	210293780	C	A	ENST00000352451	ENSG00000168530	MYL1	TRUE	TRUE
chr2	210293783	C	A	ENST00000352451	ENSG00000168530	MYL1	TRUE	TRUE
chr2	210293786	C	A	ENST00000352451	ENSG00000168530	MYL1	TRUE	TRUE
chr2	210293789	T	A	ENST00000352451	ENSG00000168530	MYL1	TRUE	TRUE
chr2	210293795	T	A	ENST00000352451	ENSG00000168530	MYL1	TRUE	TRUE
chr2	210293798	C	A	ENST00000352451	ENSG00000168530	MYL1	TRUE	TRUE
chr2	210293801	C	A	ENST00000352451	ENSG00000168530	MYL1	TRUE	FALSE
chr2	210293801	C	G	ENST00000352451	ENSG00000168530	MYL1	TRUE	FALSE
chr2	210293801	C	T	ENST00000352451	ENSG00000168530	MYL1	TRUE	FALSE
chr2	210293802	T	A	ENST00000352451	ENSG00000168530	MYL1	TRUE	FALSE
chr2	210293802	T	C	ENST00000352451	ENSG00000168530	MYL1	TRUE	FALSE
chr2	210293802	T	G	ENST00000352451	ENSG00000168530	MYL1	TRUE	FALSE
chr2	210294243	A	C	ENST00000352451	ENSG00000168530	MYL1	TRUE	FALSE
chr2	210294243	A	G	ENST00000352451	ENSG00000168530	MYL1	TRUE	FALSE
chr2	210294243	A	T	ENST00000352451	ENSG00000168530	MYL1	TRUE	FALSE
chr2	210294244	C	A	ENST00000352451	ENSG00000168530	MYL1	TRUE	FALSE
chr2	210294244	C	G	ENST00000352451	ENSG00000168530	MYL1	TRUE	FALSE
chr2	210294244	C	T	ENST00000352451	ENSG00000168530	MYL1	TRUE	FALSE
chr2	210294272	C	A	ENST00000352451	ENSG00000168530	MYL1	TRUE	TRUE
chr2	210294299	C	A	ENST00000352451	ENSG00000168530	MYL1	TRUE	TRUE
chr2	210294302	T	A	ENST00000352451	ENSG00000168530	MYL1	TRUE	TRUE
chr2	210294323	C	A	ENST00000352451	ENSG00000168530	MYL1	TRUE	TRUE
chr2	210294335	C	A	ENST00000352451	ENSG00000168530	MYL1	TRUE	TRUE
chr2	210294336	A	C	ENST00000352451	ENSG00000168530	MYL1	TRUE	TRUE
chr2	210294336	A	T	ENST00000352451	ENSG00000168530	MYL1	TRUE	TRUE
chr2	210294347	G	A	ENST00000352451	ENSG00000168530	MYL1	TRUE	TRUE
chr2	210294353	T	A	ENST00000352451	ENSG00000168530	MYL1	TRUE	TRUE
chr2	210294371	G	A	ENST00000352451	ENSG00000168530	MYL1	TRUE	TRUE
chr2	210294389	G	A	ENST00000352451	ENSG00000168530	MYL1	TRUE	TRUE
chr2	210294392	C	A	ENST00000352451	ENSG00000168530	MYL1	TRUE	TRUE
chr2	210294398	C	A	ENST00000352451	ENSG00000168530	MYL1	TRUE	TRUE
chr2	210294404	T	A	ENST00000352451	ENSG00000168530	MYL1	TRUE	TRUE
chr2	210294407	T	A	ENST00000352451	ENSG00000168530	MYL1	TRUE	TRUE
chr2	210294419	C	A	ENST00000352451	ENSG00000168530	MYL1	TRUE	FALSE
chr2	210294419	C	G	ENST00000352451	ENSG00000168530	MYL1	TRUE	FALSE
chr2	210294419	C	T	ENST00000352451	ENSG00000168530	MYL1	TRUE	FALSE
chr2	210294420	T	A	ENST00000352451	ENSG00000168530	MYL1	TRUE	FALSE
chr2	210294420	T	C	ENST00000352451	ENSG00000168530	MYL1	TRUE	FALSE
chr2	210294420	T	G	ENST00000352451	ENSG00000168530	MYL1	TRUE	FALSE
chr2	210298418	A	C	ENST00000352451	ENSG00000168530	MYL1	TRUE	FALSE
chr2	210298418	A	G	ENST00000352451	ENSG00000168530	MYL1	TRUE	FALSE
chr2	210298418	A	T	ENST00000352451	ENSG00000168530	MYL1	TRUE	FALSE
chr2	210298419	C	A	ENST00000352451	ENSG00000168530	MYL1	TRUE	FALSE
chr2	210298419	C	G	ENST00000352451	ENSG00000168530	MYL1	TRUE	FALSE
chr2	210298419	C	T	ENST00000352451	ENSG00000168530	MYL1	TRUE	FALSE
chr2	210298420	C	A	ENST00000352451	ENSG00000168530	MYL1	TRUE	TRUE
chr2	210298423	C	A	ENST00000352451	ENSG00000168530	MYL1	TRUE	TRUE
chr2	210298438	C	A	ENST00000352451	ENSG00000168530	MYL1	TRUE	TRUE
chr2	210298447	T	A	ENST00000352451	ENSG00000168530	MYL1	TRUE	TRUE
chr2	210298456	C	A	ENST00000352451	ENSG00000168530	MYL1	TRUE	TRUE
chr2	210298486	G	A	ENST00000352451	ENSG00000168530	MYL1	TRUE	TRUE
chr2	210298504	G	A	ENST00000352451	ENSG00000168530	MYL1	TRUE	TRUE
chr2	210298509	A	C	ENST00000352451	ENSG00000168530	MYL1	TRUE	TRUE
chr2	210298509	A	T	ENST00000352451	ENSG00000168530	MYL1	TRUE	TRUE
chr2	210298519	T	A	ENST00000352451	ENSG00000168530	MYL1	TRUE	TRUE
chr2	210298534	T	A	ENST00000352451	ENSG00000168530	MYL1	TRUE	TRUE
chr2	210298555	C	A	ENST00000352451	ENSG00000168530	MYL1	TRUE	TRUE
chr2	210298558	T	A	ENST00000352451	ENSG00000168530	MYL1	TRUE	TRUE
chr2	210298564	C	A	ENST00000352451	ENSG00000168530	MYL1	TRUE	FALSE
chr2	210298564	C	G	ENST00000352451	ENSG00000168530	MYL1	TRUE	FALSE
chr2	210298564	C	T	ENST00000352451	ENSG00000168530	MYL1	TRUE	FALSE
chr2	210298565	T	A	ENST00000352451	ENSG00000168530	MYL1	TRUE	FALSE
chr2	210298565	T	C	ENST00000352451	ENSG00000168530	MYL1	TRUE	FALSE
chr2	210298565	T	G	ENST00000352451	ENSG00000168530	MYL1	TRUE	FALSE
chr2	210302486	A	C	ENST00000352451	ENSG00000168530	MYL1	FALSE	FALSE
chr2	210302486	A	G	ENST00000352451	ENSG00000168530	MYL1	FALSE	FALSE
chr2	210302486	A	T	ENST00000352451	ENSG00000168530	MYL1	FALSE	FALSE
chr2	210302487	C	A	ENST00000352451	ENSG00000168530	MYL1	FALSE	FALSE
chr2	210302487	C	G	ENST00000352451	ENSG00000168530	MYL1	FALSE	FALSE
chr2	210302487	C	T	ENST00000352451	ENSG00000168530	MYL1	FALSE	FALSE
chr2	210302488	C	A	ENST00000352451	ENSG00000168530	MYL1	TRUE	TRUE
chr2	210302494	G	A	ENST00000352451	ENSG00000168530	MYL1	TRUE	TRUE
chr2	210302497	G	A	ENST00000352451	ENSG00000168530	MYL1	TRUE	TRUE
chr2	210302500	C	A	ENST00000352451	ENSG00000168530	MYL1	TRUE	TRUE
chr2	210302503	T	A	ENST00000352451	ENSG00000168530	MYL1	TRUE	TRUE
chr2	210302512	C	A	ENST00000352451	ENSG00000168530	MYL1	TRUE	TRUE
chr2	210302516	C	A	ENST00000352451	ENSG00000168530	MYL1	FALSE	FALSE
chr2	210302516	C	G	ENST00000352451	ENSG00000168530	MYL1	FALSE	FALSE
chr2	210302516	C	T	ENST00000352451	ENSG00000168530	MYL1	FALSE	FALSE
chr2	210302517	T	A	ENST00000352451	ENSG00000168530	MYL1	FALSE	FALSE
chr2	210302517	T	C	ENST00000352451	ENSG00000168530	MYL1	FALSE	FALSE
chr2	210302517	T	G	ENST00000352451	ENSG00000168530	MYL1	FALSE	FALSE
chr2	210314909	A	C	ENST00000352451	ENSG00000168530	MYL1	FALSE	FALSE
chr2	210314909	A	G	ENST00000352451	ENSG00000168530	MYL1	FALSE	FALSE
chr2	210314909	A	T	ENST00000352451	ENSG00000168530	MYL1	FALSE	FALSE
chr2	210314910	C	A	ENST00000352451	ENSG00000168530	MYL1	FALSE	FALSE
chr2	210314910	C	G	ENST00000352451	ENSG00000168530	MYL1	FALSE	FALSE
chr2	210314910	C	T	ENST00000352451	ENSG00000168530	MYL1	FALSE	FALSE
chr2	210314913	T	A	ENST00000352451	ENSG00000168530	MYL1	TRUE	TRUE
chr2	210314934	T	A	ENST00000352451	ENSG00000168530	MYL1
chr2	210314937	C	A	ENST00000352451	ENSG00000168530	MYL1	TRUE	TRUE
chr2	210314940	C	A	ENST00000352451	ENSG00000168530	MYL1	TRUE	TRUE
chr2	210314943	T	A	ENST00000352451	ENSG00000168530	MYL1	TRUE	TRUE
chr2	210314949	T	A	ENST00000352451	ENSG00000168530	MYL1	TRUE	TRUE
chr2	210315018	T	A	ENST00000352451	ENSG00000168530	MYL1	FALSE	FALSE
chr2	210315021	T	A	ENST00000352451	ENSG00000168530	MYL1	FALSE	FALSE
chr2	210315030	T	A	ENST00000352451	ENSG00000168530	MYL1	FALSE	FALSE
chr2	210315033	T	A	ENST00000352451	ENSG00000168530	MYL1	FALSE	FALSE
chr2	210434495	C	A	ENST00000450366	ENSG00000115365	LANCL1	FALSE	FALSE
chr2	210434516	T	A	ENST00000450366	ENSG00000115365	LANCL1	FALSE	FALSE
chr2	210434544	A	C	ENST00000450366	ENSG00000115365	LANCL1	FALSE	FALSE
chr2	210434544	A	T	ENST00000450366	ENSG00000115365	LANCL1	FALSE	FALSE
chr2	210434555	C	A	ENST00000450366	ENSG00000115365	LANCL1	FALSE	FALSE
chr2	210434564	C	A	ENST00000450366	ENSG00000115365	LANCL1	TRUE	FALSE
chr2	210434564	C	G	ENST00000450366	ENSG00000115365	LANCL1	TRUE	FALSE
chr2	210434564	C	T	ENST00000450366	ENSG00000115365	LANCL1	TRUE	FALSE
chr2	210434565	T	A	ENST00000450366	ENSG00000115365	LANCL1	TRUE	FALSE
chr2	210434565	T	C	ENST00000450366	ENSG00000115365	LANCL1	TRUE	FALSE
chr2	210434565	T	G	ENST00000450366	ENSG00000115365	LANCL1	TRUE	FALSE
chr2	210435385	A	C	ENST00000450366	ENSG00000115365	LANCL1	TRUE	FALSE
chr2	210435385	A	G	ENST00000450366	ENSG00000115365	LANCL1	TRUE	FALSE
chr2	210435385	A	T	ENST00000450366	ENSG00000115365	LANCL1	TRUE	FALSE
chr2	210435386	C	A	ENST00000450366	ENSG00000115365	LANCL1	TRUE	FALSE
chr2	210435386	C	G	ENST00000450366	ENSG00000115365	LANCL1	TRUE	FALSE
chr2	210435386	C	T	ENST00000450366	ENSG00000115365	LANCL1	TRUE	FALSE
chr2	210435387	C	A	ENST00000450366	ENSG00000115365	LANCL1	FALSE	FALSE
chr2	210435390	C	A	ENST00000450366	ENSG00000115365	LANCL1	FALSE	FALSE
chr2	210435420	T	A	ENST00000450366	ENSG00000115365	LANCL1	FALSE	FALSE
chr2	210435421	G	T	ENST00000450366	ENSG00000115365	LANCL1	FALSE	FALSE
chr2	210435426	C	A	ENST00000450366	ENSG00000115365	LANCL1	FALSE	FALSE
chr2	210435432	C	A	ENST00000450366	ENSG00000115365	LANCL1	FALSE	FALSE
chr2	210435435	C	A	ENST00000450366	ENSG00000115365	LANCL1	FALSE	FALSE
chr2	210435436	A	C	ENST00000450366	ENSG00000115365	LANCL1	FALSE	FALSE
chr2	210435436	A	T	ENST00000450366	ENSG00000115365	LANCL1	FALSE	FALSE
chr2	210435441	C	A	ENST00000450366	ENSG00000115365	LANCL1	TRUE	TRUE
chr2	210435443	A	C	ENST00000450366	ENSG00000115365	LANCL1	TRUE	TRUE
chr2	210435443	A	T	ENST00000450366	ENSG00000115365	LANCL1	TRUE	TRUE
chr2	210435445	G	T	ENST00000450366	ENSG00000115365	LANCL1	TRUE	TRUE
chr2	210435448	C	T	ENST00000450366	ENSG00000115365	LANCL1	TRUE	TRUE
chr2	210435449	C	T	ENST00000450366	ENSG00000115365	LANCL1	TRUE	TRUE
chr2	210435453	C	A	ENST00000450366	ENSG00000115365	LANCL1	TRUE	TRUE
chr2	210435460	C	A	ENST00000450366	ENSG00000115365	LANCL1	TRUE	FALSE
chr2	210435460	C	G	ENST00000450366	ENSG00000115365	LANCL1	TRUE	FALSE
chr2	210435460	C	T	ENST00000450366	ENSG00000115365	LANCL1	TRUE	FALSE
chr2	210435461	T	A	ENST00000450366	ENSG00000115365	LANCL1	TRUE	FALSE
chr2	210435461	T	C	ENST00000450366	ENSG00000115365	LANCL1	TRUE	FALSE
chr2	210435461	T	G	ENST00000450366	ENSG00000115365	LANCL1	TRUE	FALSE
chr2	210436214	A	C	ENST00000450366	ENSG00000115365	LANCL1	TRUE	FALSE
chr2	210436214	A	G	ENST00000450366	ENSG00000115365	LANCL1	TRUE	FALSE
chr2	210436214	A	T	ENST00000450366	ENSG00000115365	LANCL1	TRUE	FALSE
chr2	210436215	C	A	ENST00000450366	ENSG00000115365	LANCL1	TRUE	FALSE
chr2	210436215	C	G	ENST00000450366	ENSG00000115365	LANCL1	TRUE	FALSE
chr2	210436215	C	T	ENST00000450366	ENSG00000115365	LANCL1	TRUE	FALSE
chr2	210436218	T	A	ENST00000450366	ENSG00000115365	LANCL1	TRUE	TRUE
chr2	210436219	A	T	ENST00000450366	ENSG00000115365	LANCL1	TRUE	TRUE
chr2	210436228	A	C	ENST00000450366	ENSG00000115365	LANCL1	TRUE	TRUE
chr2	210436228	A	T	ENST00000450366	ENSG00000115365	LANCL1	TRUE	TRUE
chr2	210436234	G	C	ENST00000450366	ENSG00000115365	LANCL1	TRUE	TRUE
chr2	210436234	G	T	ENST00000450366	ENSG00000115365	LANCL1	TRUE	TRUE
chr2	210436239	T	A	ENST00000450366	ENSG00000115365	LANCL1	TRUE	TRUE
chr2	210436248	G	A	ENST00000450366	ENSG00000115365	LANCL1	TRUE	TRUE
chr2	210436258	G	C	ENST00000450366	ENSG00000115365	LANCL1	TRUE	TRUE
chr2	210436258	G	T	ENST00000450366	ENSG00000115365	LANCL1	TRUE	TRUE
chr2	210436276	A	C	ENST00000450366	ENSG00000115365	LANCL1	TRUE	TRUE
chr2	210436276	A	T	ENST00000450366	ENSG00000115365	LANCL1	TRUE	TRUE
chr2	210436300	G	T	ENST00000450366	ENSG00000115365	LANCL1	TRUE	TRUE
chr2	210436309	A	C	ENST00000450366	ENSG00000115365	LANCL1	TRUE	TRUE
chr2	210436309	A	T	ENST00000450366	ENSG00000115365	LANCL1	TRUE	TRUE
chr2	210436314	C	A	ENST00000450366	ENSG00000115365	LANCL1	TRUE	TRUE
chr2	210436317	T	A	ENST00000450366	ENSG00000115365	LANCL1	TRUE	TRUE
chr2	210436320	T	A	ENST00000450366	ENSG00000115365	LANCL1	TRUE	TRUE
chr2	210436325	A	T	ENST00000450366	ENSG00000115365	LANCL1	TRUE	TRUE
chr2	210436330	A	C	ENST00000450366	ENSG00000115365	LANCL1	TRUE	TRUE
chr2	210436330	A	T	ENST00000450366	ENSG00000115365	LANCL1	TRUE	TRUE
chr2	210436335	G	A	ENST00000450366	ENSG00000115365	LANCL1	TRUE	TRUE
chr2	210436336	C	T	ENST00000450366	ENSG00000115365	LANCL1	TRUE	TRUE
chr2	210436337	C	T	ENST00000450366	ENSG00000115365	LANCL1	TRUE	TRUE
chr2	210436351	A	T	ENST00000450366	ENSG00000115365	LANCL1	TRUE	TRUE
chr2	210436356	G	A	ENST00000450366	ENSG00000115365	LANCL1	TRUE	TRUE
chr2	210436357	A	C	ENST00000450366	ENSG00000115365	LANCL1	TRUE	TRUE
chr2	210436357	A	T	ENST00000450366	ENSG00000115365	LANCL1	TRUE	TRUE
chr2	210436366	A	T	ENST00000450366	ENSG00000115365	LANCL1	TRUE	TRUE
chr2	210436372	A	C	ENST00000450366	ENSG00000115365	LANCL1	TRUE	TRUE
chr2	210436372	A	T	ENST00000450366	ENSG00000115365	LANCL1	TRUE	TRUE
chr2	210436377	T	A	ENST00000450366	ENSG00000115365	LANCL1	TRUE	TRUE
chr2	210436380	C	A	ENST00000450366	ENSG00000115365	LANCL1	TRUE	TRUE
chr2	210436383	C	A	ENST00000450366	ENSG00000115365	LANCL1	TRUE	TRUE
chr2	210436386	T	A	ENST00000450366	ENSG00000115365	LANCL1	TRUE	TRUE
chr2	210436393	C	A	ENST00000450366	ENSG00000115365	LANCL1	TRUE	FALSE
chr2	210436393	C	G	ENST00000450366	ENSG00000115365	LANCL1	TRUE	FALSE
chr2	210436393	C	T	ENST00000450366	ENSG00000115365	LANCL1	TRUE	FALSE
chr2	210436394	T	A	ENST00000450366	ENSG00000115365	LANCL1	TRUE	FALSE
chr2	210436394	T	C	ENST00000450366	ENSG00000115365	LANCL1	TRUE	FALSE
chr2	210436394	T	G	ENST00000450366	ENSG00000115365	LANCL1	TRUE	FALSE
chr2	210437688	A	C	ENST00000450366	ENSG00000115365	LANCL1	TRUE	FALSE
chr2	210437688	A	G	ENST00000450366	ENSG00000115365	LANCL1	TRUE	FALSE
chr2	210437688	A	T	ENST00000450366	ENSG00000115365	LANCL1	TRUE	FALSE
chr2	210437689	C	A	ENST00000450366	ENSG00000115365	LANCL1	TRUE	FALSE
chr2	210437689	C	G	ENST00000450366	ENSG00000115365	LANCL1	TRUE	FALSE
chr2	210437689	C	T	ENST00000450366	ENSG00000115365	LANCL1	TRUE	FALSE
chr2	210437692	T	A	ENST00000450366	ENSG00000115365	LANCL1	TRUE	TRUE
chr2	210437693	A	C	ENST00000450366	ENSG00000115365	LANCL1	TRUE	TRUE
chr2	210437693	A	T	ENST00000450366	ENSG00000115365	LANCL1	TRUE	TRUE
chr2	210437701	G	A	ENST00000450366	ENSG00000115365	LANCL1	TRUE	TRUE
chr2	210437711	G	C	ENST00000450366	ENSG00000115365	LANCL1	TRUE	TRUE
chr2	210437711	G	T	ENST00000450366	ENSG00000115365	LANCL1	TRUE	TRUE
chr2	210437735	G	T	ENST00000450366	ENSG00000115365	LANCL1	TRUE	TRUE
chr2	210437738	C	T	ENST00000450366	ENSG00000115365	LANCL1	TRUE	TRUE
chr2	210437739	C	T	ENST00000450366	ENSG00000115365	LANCL1	TRUE	TRUE
chr2	210437758	G	A	ENST00000450366	ENSG00000115365	LANCL1	TRUE	TRUE
chr2	210437771	A	T	ENST00000450366	ENSG00000115365	LANCL1	TRUE	TRUE
chr2	210437780	G	C	ENST00000450366	ENSG00000115365	LANCL1	TRUE	TRUE
chr2	210437780	G	T	ENST00000450366	ENSG00000115365	LANCL1	TRUE	TRUE
chr2	210437800	T	A	ENST00000450366	ENSG00000115365	LANCL1	TRUE	TRUE
chr2	210437806	G	A	ENST00000450366	ENSG00000115365	LANCL1	TRUE	TRUE
chr2	210437807	G	T	ENST00000450366	ENSG00000115365	LANCL1	TRUE	TRUE
chr2	210437813	G	C	ENST00000450366	ENSG00000115365	LANCL1	TRUE	TRUE
chr2	210437813	G	T	ENST00000450366	ENSG00000115365	LANCL1	TRUE	TRUE
chr2	210437830	T	A	ENST00000450366	ENSG00000115365	LANCL1	TRUE	TRUE
chr2	210437835	A	T	ENST00000450366	ENSG00000115365	LANCL1	TRUE	TRUE
chr2	210437844	A	C	ENST00000450366	ENSG00000115365	LANCL1	TRUE	TRUE
chr2	210437844	A	T	ENST00000450366	ENSG00000115365	LANCL1	TRUE	TRUE
chr2	210437848	T	A	ENST00000450366	ENSG00000115365	LANCL1	TRUE	TRUE
chr2	210437854	G	A	ENST00000450366	ENSG00000115365	LANCL1	TRUE	TRUE
chr2	210437863	G	A	ENST00000450366	ENSG00000115365	LANCL1	TRUE	TRUE
chr2	210437873	C	A	ENST00000450366	ENSG00000115365	LANCL1	TRUE	FALSE
chr2	210437873	C	G	ENST00000450366	ENSG00000115365	LANCL1	TRUE	FALSE
chr2	210437873	C	T	ENST00000450366	ENSG00000115365	LANCL1	TRUE	FALSE
chr2	210437874	T	A	ENST00000450366	ENSG00000115365	LANCL1	TRUE	FALSE
chr2	210437874	T	C	ENST00000450366	ENSG00000115365	LANCL1	TRUE	FALSE
chr2	210437874	T	G	ENST00000450366	ENSG00000115365	LANCL1	TRUE	FALSE
chr2	210440596	A	C	ENST00000450366	ENSG00000115365	LANCL1	TRUE	FALSE
chr2	210440596	A	G	ENST00000450366	ENSG00000115365	LANCL1	FALSE	FALSE
chr2	210440596	A	T	ENST00000450366	ENSG00000115365	LANCL1	TRUE	FALSE
chr2	210440597	C	A	ENST00000450366	ENSG00000115365	LANCL1	TRUE	FALSE
chr2	210440597	C	G	ENST00000450366	ENSG00000115365	LANCL1	TRUE	FALSE
chr2	210440597	C	T	ENST00000450366	ENSG00000115365	LANCL1	TRUE	FALSE
chr2	210440600	G	A	ENST00000450366	ENSG00000115365	LANCL1	TRUE	TRUE
chr2	210440607	G	C	ENST00000450366	ENSG00000115365	LANCL1	TRUE	TRUE
chr2	210440607	G	T	ENST00000450366	ENSG00000115365	LANCL1	TRUE	TRUE
chr2	210440610	G	C	ENST00000450366	ENSG00000115365	LANCL1	TRUE	TRUE
chr2	210440610	G	T	ENST00000450366	ENSG00000115365	LANCL1	TRUE	TRUE
chr2	210440613	A	C	ENST00000450366	ENSG00000115365	LANCL1	TRUE	TRUE
chr2	210440613	A	T	ENST00000450366	ENSG00000115365	LANCL1	TRUE	TRUE
chr2	210440621	C	A	ENST00000450366	ENSG00000115365	LANCL1	TRUE	TRUE
chr2	210440646	A	C	ENST00000450366	ENSG00000115365	LANCL1	TRUE	TRUE
chr2	210440646	A	T	ENST00000450366	ENSG00000115365	LANCL1	TRUE	TRUE
chr2	210440649	A	C	ENST00000450366	ENSG00000115365	LANCL1	TRUE	TRUE
chr2	210440649	A	T	ENST00000450366	ENSG00000115365	LANCL1	TRUE	TRUE
chr2	210440654	C	A	ENST00000450366	ENSG00000115365	LANCL1	TRUE	TRUE
chr2	210440657	G	A	ENST00000450366	ENSG00000115365	LANCL1	TRUE	TRUE
chr2	210440658	G	C	ENST00000450366	ENSG00000115365	LANCL1	TRUE	TRUE
chr2	210440658	G	T	ENST00000450366	ENSG00000115365	LANCL1	TRUE	TRUE
chr2	210440661	C	T	ENST00000450366	ENSG00000115365	LANCL1	TRUE	TRUE
chr2	210440662	C	T	ENST00000450366	ENSG00000115365	LANCL1	TRUE	TRUE
chr2	210440666	C	A	ENST00000450366	ENSG00000115365	LANCL1	TRUE	TRUE
chr2	210440667	A	C	ENST00000450366	ENSG00000115365	LANCL1	TRUE	TRUE
chr2	210440667	A	T	ENST00000450366	ENSG00000115365	LANCL1	TRUE	TRUE
chr2	210440684	T	A	ENST00000450366	ENSG00000115365	LANCL1	TRUE	TRUE
chr2	210440699	T	A	ENST00000450366	ENSG00000115365	LANCL1	TRUE	TRUE
chr2	210440702	T	A	ENST00000450366	ENSG00000115365	LANCL1	TRUE	TRUE
chr2	210440717	C	A	ENST00000450366	ENSG00000115365	LANCL1	TRUE	TRUE
chr2	210440720	C	A	ENST00000450366	ENSG00000115365	LANCL1	TRUE	TRUE
chr2	210440728	A	C	ENST00000450366	ENSG00000115365	LANCL1	TRUE	TRUE
chr2	210440728	A	T	ENST00000450366	ENSG00000115365	LANCL1	TRUE	TRUE
chr2	210440738	C	A	ENST00000450366	ENSG00000115365	LANCL1	TRUE	TRUE
chr2	210440739	A	T	ENST00000450366	ENSG00000115365	LANCL1	TRUE	TRUE
chr2	210440745	C	A	ENST00000450366	ENSG00000115365	LANCL1	TRUE	FALSE
chr2	210440745	C	G	ENST00000450366	ENSG00000115365	LANCL1	TRUE	FALSE
chr2	210440745	C	T	ENST00000450366	ENSG00000115365	LANCL1	TRUE	FALSE
chr2	210440746	T	A	ENST00000450366	ENSG00000115365	LANCL1	TRUE	FALSE
chr2	210440746	T	C	ENST00000450366	ENSG00000115365	LANCL1	TRUE	FALSE
chr2	210440746	T	G	ENST00000450366	ENSG00000115365	LANCL1	TRUE	FALSE
chr2	210441306	A	C	ENST00000450366	ENSG00000115365	LANCL1	TRUE	FALSE
chr2	210441306	A	G	ENST00000450366	ENSG00000115365	LANCL1	TRUE	FALSE
chr2	210441306	A	T	ENST00000450366	ENSG00000115365	LANCL1	TRUE	FALSE
chr2	210441307	C	A	ENST00000450366	ENSG00000115365	LANCL1	TRUE	FALSE
chr2	210441307	C	G	ENST00000450366	ENSG00000115365	LANCL1	TRUE	FALSE
chr2	210441307	C	T	ENST00000450366	ENSG00000115365	LANCL1	TRUE	FALSE
chr2	210441310	G	A	ENST00000450366	ENSG00000115365	LANCL1	TRUE	TRUE
chr2	210441313	G	A	ENST00000450366	ENSG00000115365	LANCL1	TRUE	TRUE
chr2	210441325	G	A	ENST00000450366	ENSG00000115365	LANCL1	TRUE	TRUE
chr2	210441334	T	A	ENST00000450366	ENSG00000115365	LANCL1	TRUE	TRUE
chr2	210441337	C	A	ENST00000450366	ENSG00000115365	LANCL1	TRUE	TRUE
chr2	210441343	C	A	ENST00000450366	ENSG00000115365	LANCL1	TRUE	TRUE
chr2	210441352	T	A	ENST00000450366	ENSG00000115365	LANCL1	TRUE	TRUE
chr2	210441371	A	C	ENST00000450366	ENSG00000115365	LANCL1	TRUE	TRUE
chr2	210441371	A	T	ENST00000450366	ENSG00000115365	LANCL1	TRUE	TRUE
chr2	210441377	G	C	ENST00000450366	ENSG00000115365	LANCL1	TRUE	TRUE
chr2	210441377	G	T	ENST00000450366	ENSG00000115365	LANCL1	TRUE	TRUE
chr2	210441388	G	A	ENST00000450366	ENSG00000115365	LANCL1	TRUE	TRUE
chr2	210441392	A	C	ENST00000450366	ENSG00000115365	LANCL1	TRUE	TRUE
chr2	210441392	A	T	ENST00000450366	ENSG00000115365	LANCL1	TRUE	TRUE
chr2	210441403	C	A	ENST00000450366	ENSG00000115365	LANCL1	TRUE	TRUE
chr2	210441427	T	A	ENST00000450366	ENSG00000115365	LANCL1	TRUE	TRUE
chr2	210441444	C	A	ENST00000450366	ENSG00000115365	LANCL1	TRUE	FALSE
chr2	210441444	C	G	ENST00000450366	ENSG00000115365	LANCL1	TRUE	FALSE
chr2	210441444	C	T	ENST00000450366	ENSG00000115365	LANCL1	TRUE	FALSE
chr2	210441445	T	A	ENST00000450366	ENSG00000115365	LANCL1	TRUE	FALSE
chr2	210441445	T	C	ENST00000450366	ENSG00000115365	LANCL1	TRUE	FALSE
chr2	210441445	T	G	ENST00000450366	ENSG00000115365	LANCL1	TRUE	FALSE
chr2	210455105	A	C	ENST00000450366	ENSG00000115365	LANCL1	TRUE	FALSE
chr2	210455105	A	G	ENST00000450366	ENSG00000115365	LANCL1	TRUE	FALSE
chr2	210455105	A	T	ENST00000450366	ENSG00000115365	LANCL1	TRUE	FALSE
chr2	210455106	C	A	ENST00000450366	ENSG00000115365	LANCL1	TRUE	FALSE
chr2	210455106	C	G	ENST00000450366	ENSG00000115365	LANCL1	TRUE	FALSE
chr2	210455106	C	T	ENST00000450366	ENSG00000115365	LANCL1	TRUE	FALSE
chr2	210455115	G	T	ENST00000450366	ENSG00000115365	LANCL1	TRUE	TRUE
chr2	210455123	C	A	ENST00000450366	ENSG00000115365	LANCL1	TRUE	TRUE
chr2	210455129	G	A	ENST00000450366	ENSG00000115365	LANCL1	TRUE	TRUE
chr2	210455132	T	A	ENST00000450366	ENSG00000115365	LANCL1	TRUE	TRUE
chr2	210455135	C	A	ENST00000450366	ENSG00000115365	LANCL1	TRUE	TRUE
chr2	210455147	T	A	ENST00000450366	ENSG00000115365	LANCL1	TRUE	TRUE
chr2	210455151	A	C	ENST00000450366	ENSG00000115365	LANCL1	TRUE	TRUE
chr2	210455151	A	T	ENST00000450366	ENSG00000115365	LANCL1	TRUE	TRUE
chr2	210455190	A	T	ENST00000450366	ENSG00000115365	LANCL1	TRUE	TRUE
chr2	210455213	T	A	ENST00000450366	ENSG00000115365	LANCL1
chr2	210455218	A	C	ENST00000450366	ENSG00000115365	LANCL1
chr2	210455218	A	T	ENST00000450366	ENSG00000115365	LANCL1
chr2	210455220	G	T	ENST00000450366	ENSG00000115365	LANCL1
chr2	210455234	G	A	ENST00000450366	ENSG00000115365	LANCL1
chr2	210455237	T	A	ENST00000450366	ENSG00000115365	LANCL1
chr2	210455241	A	C	ENST00000450366	ENSG00000115365	LANCL1
chr2	210455241	A	T	ENST00000450366	ENSG00000115365	LANCL1
chr2	210455254	A	C	ENST00000450366	ENSG00000115365	LANCL1
chr2	210455254	A	T	ENST00000450366	ENSG00000115365	LANCL1
chr2	210455258	G	A	ENST00000450366	ENSG00000115365	LANCL1
chr2	210455262	G	C	ENST00000450366	ENSG00000115365	LANCL1
chr2	210455262	G	T	ENST00000450366	ENSG00000115365	LANCL1
chr2	210455286	A	C	ENST00000450366	ENSG00000115365	LANCL1
chr2	210455286	A	T	ENST00000450366	ENSG00000115365	LANCL1
chr2	210455296	A	C	ENST00000450366	ENSG00000115365	LANCL1
chr2	210455296	A	T	ENST00000450366	ENSG00000115365	LANCL1
chr2	210455298	G	C	ENST00000450366	ENSG00000115365	LANCL1
chr2	210455298	G	T	ENST00000450366	ENSG00000115365	LANCL1
chr2	210455315	C	A	ENST00000450366	ENSG00000115365	LANCL1	TRUE	FALSE
chr2	210455315	C	G	ENST00000450366	ENSG00000115365	LANCL1	TRUE	FALSE
chr2	210455315	C	T	ENST00000450366	ENSG00000115365	LANCL1	TRUE	FALSE
chr2	210455316	T	A	ENST00000450366	ENSG00000115365	LANCL1	TRUE	FALSE
chr2	210455316	T	C	ENST00000450366	ENSG00000115365	LANCL1	TRUE	FALSE
chr2	210455316	T	G	ENST00000450366	ENSG00000115365	LANCL1	TRUE	FALSE
chr2	210471957	A	C	ENST00000450366	ENSG00000115365	LANCL1	TRUE	FALSE
chr2	210471957	A	G	ENST00000450366	ENSG00000115365	LANCL1	TRUE	FALSE
chr2	210471957	A	T	ENST00000450366	ENSG00000115365	LANCL1	TRUE	FALSE
chr2	210471958	C	A	ENST00000450366	ENSG00000115365	LANCL1	TRUE	FALSE
chr2	210471958	C	G	ENST00000450366	ENSG00000115365	LANCL1	TRUE	FALSE
chr2	210471958	C	T	ENST00000450366	ENSG00000115365	LANCL1	TRUE	FALSE
chr2	210471963	C	T	ENST00000450366	ENSG00000115365	LANCL1	TRUE	TRUE
chr2	210471964	C	T	ENST00000450366	ENSG00000115365	LANCL1	TRUE	TRUE
chr2	210471972	G	C	ENST00000450366	ENSG00000115365	LANCL1	TRUE	TRUE
chr2	210471972	G	T	ENST00000450366	ENSG00000115365	LANCL1	TRUE	TRUE
chr2	210472000	G	C	ENST00000450366	ENSG00000115365	LANCL1	TRUE	TRUE
chr2	210472000	G	T	ENST00000450366	ENSG00000115365	LANCL1	TRUE	TRUE
chr2	210472004	T	A	ENST00000450366	ENSG00000115365	LANCL1	TRUE	TRUE
chr2	210472013	T	A	ENST00000450366	ENSG00000115365	LANCL1	TRUE	TRUE
chr2	210472016	C	A	ENST00000450366	ENSG00000115365	LANCL1	TRUE	TRUE
chr2	210472022	G	A	ENST00000450366	ENSG00000115365	LANCL1	TRUE	TRUE
chr2	210472025	G	A	ENST00000450366	ENSG00000115365	LANCL1	TRUE	TRUE
chr2	210472034	C	A	ENST00000450366	ENSG00000115365	LANCL1	TRUE	TRUE
chr2	210472043	T	A	ENST00000450366	ENSG00000115365	LANCL1	TRUE	TRUE
chr2	210472051	A	T	ENST00000450366	ENSG00000115365	LANCL1	TRUE	TRUE
chr2	210472058	G	A	ENST00000450366	ENSG00000115365	LANCL1	TRUE	TRUE
chr2	210472060	G	C	ENST00000450366	ENSG00000115365	LANCL1	TRUE	TRUE
chr2	210472060	G	T	ENST00000450366	ENSG00000115365	LANCL1	TRUE	TRUE
chr2	210472067	C	A	ENST00000450366	ENSG00000115365	LANCL1	TRUE	TRUE
chr2	210472077	C	A	ENST00000450366	ENSG00000115365	LANCL1	TRUE	FALSE
chr2	210472077	C	G	ENST00000450366	ENSG00000115365	LANCL1	TRUE	FALSE
chr2	210472077	C	T	ENST00000450366	ENSG00000115365	LANCL1	TRUE	FALSE
chr2	210472078	T	A	ENST00000450366	ENSG00000115365	LANCL1	TRUE	FALSE
chr2	210472078	T	C	ENST00000450366	ENSG00000115365	LANCL1	TRUE	FALSE
chr2	210472078	T	G	ENST00000450366	ENSG00000115365	LANCL1	TRUE	FALSE
chr2	210476314	A	C	ENST00000450366	ENSG00000115365	LANCL1	TRUE	FALSE
chr2	210476314	A	G	ENST00000450366	ENSG00000115365	LANCL1	TRUE	FALSE
chr2	210476314	A	T	ENST00000450366	ENSG00000115365	LANCL1	TRUE	FALSE
chr2	210476315	C	A	ENST00000450366	ENSG00000115365	LANCL1	TRUE	FALSE
chr2	210476315	C	G	ENST00000450366	ENSG00000115365	LANCL1	TRUE	FALSE
chr2	210476315	C	T	ENST00000450366	ENSG00000115365	LANCL1	TRUE	FALSE
chr2	210476334	G	C	ENST00000450366	ENSG00000115365	LANCL1	TRUE	FALSE
chr2	210476334	G	T	ENST00000450366	ENSG00000115365	LANCL1	TRUE	FALSE
chr2	210476342	C	A	ENST00000450366	ENSG00000115365	LANCL1	TRUE	FALSE
chr2	210476354	T	A	ENST00000450366	ENSG00000115365	LANCL1	FALSE	FALSE
chr2	210476358	A	C	ENST00000450366	ENSG00000115365	LANCL1	FALSE	FALSE
chr2	210476358	A	T	ENST00000450366	ENSG00000115365	LANCL1	FALSE	FALSE
chr2	210476367	A	C	ENST00000450366	ENSG00000115365	LANCL1	FALSE	FALSE
chr2	210476367	A	T	ENST00000450366	ENSG00000115365	LANCL1	FALSE	FALSE
chr2	210476390	G	A	ENST00000450366	ENSG00000115365	LANCL1	FALSE	FALSE
chr2	210476413	C	A	ENST00000450366	ENSG00000115365	LANCL1	TRUE	FALSE
chr2	210476413	C	G	ENST00000450366	ENSG00000115365	LANCL1	TRUE	FALSE
chr2	210476413	C	T	ENST00000450366	ENSG00000115365	LANCL1	TRUE	FALSE
chr2	210476414	T	A	ENST00000450366	ENSG00000115365	LANCL1	TRUE	FALSE
chr2	210476414	T	C	ENST00000450366	ENSG00000115365	LANCL1	TRUE	FALSE
chr2	210476414	T	G	ENST00000450366	ENSG00000115365	LANCL1	TRUE	FALSE
chr2	210476618	A	C	ENST00000450366	ENSG00000115365	LANCL1	FALSE	FALSE
chr2	210476618	A	G	ENST00000450366	ENSG00000115365	LANCL1	FALSE	FALSE
chr2	210476618	A	T	ENST00000450366	ENSG00000115365	LANCL1	FALSE	FALSE
chr2	210476619	C	A	ENST00000450366	ENSG00000115365	LANCL1	FALSE	FALSE
chr2	210476619	C	G	ENST00000450366	ENSG00000115365	LANCL1	FALSE	FALSE
chr2	210476619	C	T	ENST00000450366	ENSG00000115365	LANCL1	FALSE	FALSE
chr2	210556747	T	A	ENST00000233072	ENSG00000021826	CPS1	FALSE	FALSE
chr2	210556758	A	T	ENST00000233072	ENSG00000021826	CPS1	FALSE	FALSE
chr2	210556776	A	T	ENST00000233072	ENSG00000021826	CPS1	FALSE	FALSE
chr2	210556812	C	T	ENST00000233072	ENSG00000021826	CPS1	TRUE	TRUE
chr2	210556815	A	T	ENST00000233072	ENSG00000021826	CPS1	TRUE	TRUE
chr2	210556819	G	A	ENST00000233072	ENSG00000021826	CPS1	TRUE	TRUE
chr2	210556820	G	A	ENST00000233072	ENSG00000021826	CPS1	TRUE	TRUE
chr2	210556821	A	T	ENST00000233072	ENSG00000021826	CPS1	TRUE	TRUE
chr2	210556828	C	A	ENST00000233072	ENSG00000021826	CPS1	TRUE	TRUE
chr2	210556828	C	G	ENST00000233072	ENSG00000021826	CPS1	TRUE	TRUE
chr2	210556830	A	T	ENST00000233072	ENSG00000021826	CPS1	TRUE	TRUE
chr2	210556857	A	T	ENST00000233072	ENSG00000021826	CPS1	TRUE	TRUE
chr2	210556860	G	A	ENST00000233072	ENSG00000021826	CPS1	TRUE	FALSE
chr2	210556860	G	C	ENST00000233072	ENSG00000021826	CPS1	TRUE	FALSE
chr2	210556860	G	T	ENST00000233072	ENSG00000021826	CPS1	TRUE	FALSE
chr2	210556861	T	A	ENST00000233072	ENSG00000021826	CPS1	TRUE	FALSE
chr2	210556861	T	C	ENST00000233072	ENSG00000021826	CPS1	FALSE	FALSE
chr2	210556861	T	G	ENST00000233072	ENSG00000021826	CPS1	TRUE	FALSE
chr2	210573296	A	C	ENST00000233072	ENSG00000021826	CPS1	TRUE	FALSE
chr2	210573296	A	G	ENST00000233072	ENSG00000021826	CPS1	TRUE	FALSE
chr2	210573296	A	T	ENST00000233072	ENSG00000021826	CPS1	TRUE	FALSE
chr2	210573297	G	A	ENST00000233072	ENSG00000021826	CPS1	TRUE	FALSE
chr2	210573297	G	C	ENST00000233072	ENSG00000021826	CPS1	TRUE	FALSE
chr2	210573297	G	T	ENST00000233072	ENSG00000021826	CPS1	TRUE	FALSE
chr2	210573301	C	T	ENST00000233072	ENSG00000021826	CPS1	TRUE	TRUE
chr2	210573322	G	T	ENST00000233072	ENSG00000021826	CPS1	TRUE	TRUE
chr2	210573328	G	T	ENST00000233072	ENSG00000021826	CPS1	TRUE	TRUE
chr2	210573334	A	T	ENST00000233072	ENSG00000021826	CPS1	TRUE	TRUE
chr2	210573340	A	T	ENST00000233072	ENSG00000021826	CPS1	TRUE	TRUE
chr2	210573348	C	A	ENST00000233072	ENSG00000021826	CPS1	TRUE	TRUE
chr2	210573348	C	G	ENST00000233072	ENSG00000021826	CPS1	TRUE	TRUE
chr2	210573379	G	T	ENST00000233072	ENSG00000021826	CPS1	TRUE	TRUE
chr2	210573403	G	T	ENST00000233072	ENSG00000021826	CPS1	TRUE	TRUE
chr2	210573408	G	A	ENST00000233072	ENSG00000021826	CPS1	TRUE	FALSE
chr2	210573408	G	C	ENST00000233072	ENSG00000021826	CPS1	TRUE	FALSE
chr2	210573408	G	T	ENST00000233072	ENSG00000021826	CPS1	TRUE	FALSE
chr2	210573409	T	A	ENST00000233072	ENSG00000021826	CPS1	TRUE	FALSE
chr2	210573409	T	C	ENST00000233072	ENSG00000021826	CPS1	TRUE	FALSE
chr2	210573409	T	G	ENST00000233072	ENSG00000021826	CPS1	TRUE	FALSE
chr2	210576344	A	C	ENST00000233072	ENSG00000021826	CPS1	TRUE	FALSE
chr2	210576344	A	G	ENST00000233072	ENSG00000021826	CPS1	TRUE	FALSE
chr2	210576344	A	T	ENST00000233072	ENSG00000021826	CPS1	TRUE	FALSE
chr2	210576345	G	A	ENST00000233072	ENSG00000021826	CPS1	TRUE	FALSE
chr2	210576345	G	C	ENST00000233072	ENSG00000021826	CPS1	TRUE	FALSE
chr2	210576345	G	T	ENST00000233072	ENSG00000021826	CPS1	TRUE	FALSE
chr2	210576349	C	A	ENST00000233072	ENSG00000021826	CPS1	TRUE	TRUE
chr2	210576349	C	G	ENST00000233072	ENSG00000021826	CPS1	TRUE	TRUE
chr2	210576353	G	T	ENST00000233072	ENSG00000021826	CPS1	TRUE	TRUE
chr2	210576376	C	A	ENST00000233072	ENSG00000021826	CPS1	TRUE	TRUE
chr2	210576376	C	G	ENST00000233072	ENSG00000021826	CPS1	TRUE	TRUE
chr2	210576377	A	T	ENST00000233072	ENSG00000021826	CPS1	TRUE	TRUE
chr2	210576380	G	T	ENST00000233072	ENSG00000021826	CPS1	TRUE	TRUE
chr2	210576383	C	T	ENST00000233072	ENSG00000021826	CPS1	TRUE	TRUE
chr2	210576422	G	T	ENST00000233072	ENSG00000021826	CPS1	TRUE	TRUE
chr2	210576449	G	T	ENST00000233072	ENSG00000021826	CPS1	TRUE	TRUE
chr2	210576455	G	T	ENST00000233072	ENSG00000021826	CPS1	TRUE	TRUE
chr2	210576464	A	T	ENST00000233072	ENSG00000021826	CPS1	TRUE	TRUE
chr2	210576469	T	A	ENST00000233072	ENSG00000021826	CPS1	TRUE	TRUE
chr2	210576469	T	G	ENST00000233072	ENSG00000021826	CPS1	TRUE	TRUE
chr2	210576471	T	A	ENST00000233072	ENSG00000021826	CPS1	TRUE	TRUE
chr2	210576473	G	T	ENST00000233072	ENSG00000021826	CPS1	TRUE	TRUE
chr2	210576482	G	T	ENST00000233072	ENSG00000021826	CPS1	TRUE	TRUE
chr2	210576488	A	T	ENST00000233072	ENSG00000021826	CPS1	TRUE	TRUE
chr2	210576491	G	A	ENST00000233072	ENSG00000021826	CPS1	TRUE	FALSE
chr2	210576491	G	C	ENST00000233072	ENSG00000021826	CPS1	TRUE	FALSE
chr2	210576491	G	T	ENST00000233072	ENSG00000021826	CPS1	TRUE	FALSE
chr2	210576492	T	A	ENST00000233072	ENSG00000021826	CPS1	TRUE	FALSE
chr2	210576492	T	C	ENST00000233072	ENSG00000021826	CPS1	TRUE	FALSE
chr2	210576492	T	G	ENST00000233072	ENSG00000021826	CPS1	TRUE	FALSE
chr2	210577419	A	C	ENST00000233072	ENSG00000021826	CPS1	TRUE	FALSE
chr2	210577419	A	G	ENST00000233072	ENSG00000021826	CPS1	TRUE	FALSE
chr2	210577419	A	T	ENST00000233072	ENSG00000021826	CPS1	TRUE	FALSE
chr2	210577420	G	A	ENST00000233072	ENSG00000021826	CPS1	TRUE	FALSE
chr2	210577420	G	C	ENST00000233072	ENSG00000021826	CPS1	TRUE	FALSE
chr2	210577420	G	T	ENST00000233072	ENSG00000021826	CPS1	TRUE	FALSE
chr2	210577425	C	A	ENST00000233072	ENSG00000021826	CPS1	TRUE	TRUE
chr2	210577425	C	G	ENST00000233072	ENSG00000021826	CPS1	TRUE	TRUE
chr2	210577431	T	A	ENST00000233072	ENSG00000021826	CPS1	TRUE	TRUE
chr2	210577447	T	A	ENST00000233072	ENSG00000021826	CPS1	TRUE	TRUE
chr2	210577447	T	G	ENST00000233072	ENSG00000021826	CPS1	TRUE	TRUE
chr2	210577451	A	T	ENST00000233072	ENSG00000021826	CPS1	TRUE	TRUE
chr2	210577459	C	A	ENST00000233072	ENSG00000021826	CPS1	TRUE	TRUE
chr2	210577459	C	G	ENST00000233072	ENSG00000021826	CPS1	TRUE	TRUE
chr2	210577467	G	A	ENST00000233072	ENSG00000021826	CPS1	TRUE	TRUE
chr2	210577468	G	A	ENST00000233072	ENSG00000021826	CPS1	TRUE	TRUE
chr2	210577478	A	T	ENST00000233072	ENSG00000021826	CPS1	TRUE	TRUE
chr2	210577485	T	A	ENST00000233072	ENSG00000021826	CPS1	TRUE	TRUE
chr2	210577485	T	G	ENST00000233072	ENSG00000021826	CPS1	TRUE	TRUE
chr2	210577490	C	T	ENST00000233072	ENSG00000021826	CPS1	TRUE	TRUE
chr2	210577494	G	A	ENST00000233072	ENSG00000021826	CPS1	TRUE	TRUE
chr2	210577495	G	A	ENST00000233072	ENSG00000021826	CPS1	TRUE	TRUE
chr2	210577499	C	T	ENST00000233072	ENSG00000021826	CPS1	TRUE	TRUE
chr2	210577502	G	T	ENST00000233072	ENSG00000021826	CPS1	TRUE	TRUE
chr2	210577505	G	T	ENST00000233072	ENSG00000021826	CPS1	TRUE	TRUE
chr2	210577508	A	T	ENST00000233072	ENSG00000021826	CPS1	TRUE	TRUE
chr2	210577511	G	A	ENST00000233072	ENSG00000021826	CPS1	TRUE	FALSE
chr2	210577511	G	C	ENST00000233072	ENSG00000021826	CPS1	TRUE	FALSE
chr2	210577511	G	T	ENST00000233072	ENSG00000021826	CPS1	TRUE	FALSE
chr2	210577512	T	A	ENST00000233072	ENSG00000021826	CPS1	TRUE	FALSE
chr2	210577512	T	C	ENST00000233072	ENSG00000021826	CPS1	TRUE	FALSE
chr2	210577512	T	G	ENST00000233072	ENSG00000021826	CPS1	TRUE	FALSE
chr2	210579712	A	C	ENST00000233072	ENSG00000021826	CPS1	TRUE	FALSE
chr2	210579712	A	G	ENST00000233072	ENSG00000021826	CPS1	TRUE	FALSE
chr2	210579712	A	T	ENST00000233072	ENSG00000021826	CPS1	TRUE	FALSE
chr2	210579713	G	A	ENST00000233072	ENSG00000021826	CPS1	TRUE	FALSE
chr2	210579713	G	C	ENST00000233072	ENSG00000021826	CPS1	TRUE	FALSE
chr2	210579713	G	T	ENST00000233072	ENSG00000021826	CPS1	TRUE	FALSE
chr2	210579728	T	A	ENST00000233072	ENSG00000021826	CPS1	TRUE	TRUE
chr2	210579728	T	G	ENST00000233072	ENSG00000021826	CPS1	TRUE	TRUE
chr2	210579729	G	T	ENST00000233072	ENSG00000021826	CPS1	TRUE	TRUE
chr2	210579741	A	T	ENST00000233072	ENSG00000021826	CPS1	TRUE	TRUE
chr2	210579753	A	T	ENST00000233072	ENSG00000021826	CPS1	TRUE	TRUE
chr2	210579768	A	T	ENST00000233072	ENSG00000021826	CPS1	TRUE	TRUE
chr2	210579771	G	A	ENST00000233072	ENSG00000021826	CPS1	TRUE	FALSE
chr2	210579771	G	C	ENST00000233072	ENSG00000021826	CPS1	TRUE	FALSE
chr2	210579771	G	T	ENST00000233072	ENSG00000021826	CPS1	TRUE	FALSE
chr2	210579772	T	A	ENST00000233072	ENSG00000021826	CPS1	TRUE	FALSE
chr2	210579772	T	C	ENST00000233072	ENSG00000021826	CPS1	TRUE	FALSE
chr2	210579772	T	G	ENST00000233072	ENSG00000021826	CPS1	TRUE	FALSE
chr2	210582615	A	C	ENST00000233072	ENSG00000021826	CPS1	TRUE	FALSE
chr2	210582615	A	G	ENST00000233072	ENSG00000021826	CPS1	TRUE	FALSE
chr2	210582615	A	T	ENST00000233072	ENSG00000021826	CPS1	TRUE	FALSE
chr2	210582616	G	A	ENST00000233072	ENSG00000021826	CPS1	TRUE	FALSE
chr2	210582616	G	C	ENST00000233072	ENSG00000021826	CPS1	TRUE	FALSE
chr2	210582616	G	T	ENST00000233072	ENSG00000021826	CPS1	TRUE	FALSE
chr2	210582632	A	T	ENST00000233072	ENSG00000021826	CPS1	TRUE	TRUE
chr2	210582638	G	T	ENST00000233072	ENSG00000021826	CPS1	TRUE	TRUE
chr2	210582644	G	T	ENST00000233072	ENSG00000021826	CPS1	TRUE	TRUE
chr2	210582650	C	T	ENST00000233072	ENSG00000021826	CPS1	TRUE	TRUE
chr2	210582677	A	T	ENST00000233072	ENSG00000021826	CPS1	TRUE	TRUE
chr2	210582680	C	T	ENST00000233072	ENSG00000021826	CPS1	TRUE	TRUE
chr2	210582687	T	A	ENST00000233072	ENSG00000021826	CPS1	TRUE	TRUE
chr2	210582695	G	T	ENST00000233072	ENSG00000021826	CPS1	TRUE	TRUE
chr2	210582702	C	A	ENST00000233072	ENSG00000021826	CPS1	TRUE	TRUE
chr2	210582702	C	G	ENST00000233072	ENSG00000021826	CPS1	TRUE	TRUE
chr2	210582707	A	T	ENST00000233072	ENSG00000021826	CPS1	TRUE	TRUE
chr2	210582710	G	A	ENST00000233072	ENSG00000021826	CPS1	TRUE	FALSE
chr2	210582710	G	C	ENST00000233072	ENSG00000021826	CPS1	TRUE	FALSE
chr2	210582710	G	T	ENST00000233072	ENSG00000021826	CPS1	TRUE	FALSE
chr2	210582711	T	A	ENST00000233072	ENSG00000021826	CPS1	TRUE	FALSE
chr2	210582711	T	C	ENST00000233072	ENSG00000021826	CPS1	FALSE	FALSE
chr2	210582711	T	G	ENST00000233072	ENSG00000021826	CPS1	TRUE	FALSE
chr2	210588056	A	C	ENST00000233072	ENSG00000021826	CPS1	TRUE	FALSE
chr2	210588056	A	G	ENST00000233072	ENSG00000021826	CPS1	TRUE	FALSE
chr2	210588056	A	T	ENST00000233072	ENSG00000021826	CPS1	TRUE	FALSE
chr2	210588057	G	A	ENST00000233072	ENSG00000021826	CPS1	TRUE	FALSE
chr2	210588057	G	C	ENST00000233072	ENSG00000021826	CPS1	TRUE	FALSE
chr2	210588057	G	T	ENST00000233072	ENSG00000021826	CPS1	TRUE	FALSE
chr2	210588064	A	T	ENST00000233072	ENSG00000021826	CPS1	TRUE	TRUE
chr2	210588072	C	A	ENST00000233072	ENSG00000021826	CPS1	TRUE	TRUE
chr2	210588072	C	G	ENST00000233072	ENSG00000021826	CPS1	TRUE	TRUE
chr2	210588076	A	T	ENST00000233072	ENSG00000021826	CPS1	TRUE	TRUE
chr2	210588079	G	T	ENST00000233072	ENSG00000021826	CPS1	TRUE	TRUE
chr2	210588091	A	T	ENST00000233072	ENSG00000021826	CPS1	TRUE	TRUE
chr2	210588111	T	A	ENST00000233072	ENSG00000021826	CPS1	TRUE	TRUE
chr2	210588118	A	T	ENST00000233072	ENSG00000021826	CPS1	TRUE	TRUE
chr2	210588145	A	T	ENST00000233072	ENSG00000021826	CPS1	TRUE	TRUE
chr2	210588148	G	A	ENST00000233072	ENSG00000021826	CPS1	TRUE	FALSE
chr2	210588148	G	C	ENST00000233072	ENSG00000021826	CPS1	TRUE	FALSE
chr2	210588148	G	T	ENST00000233072	ENSG00000021826	CPS1	TRUE	FALSE
chr2	210588149	T	A	ENST00000233072	ENSG00000021826	CPS1	TRUE	FALSE
chr2	210588149	T	C	ENST00000233072	ENSG00000021826	CPS1	FALSE	FALSE
chr2	210588149	T	G	ENST00000233072	ENSG00000021826	CPS1	TRUE	FALSE
chr2	210590104	A	C	ENST00000233072	ENSG00000021826	CPS1	TRUE	FALSE
chr2	210590104	A	G	ENST00000233072	ENSG00000021826	CPS1	TRUE	FALSE
chr2	210590104	A	T	ENST00000233072	ENSG00000021826	CPS1	TRUE	FALSE
chr2	210590105	G	A	ENST00000233072	ENSG00000021826	CPS1	TRUE	FALSE
chr2	210590105	G	C	ENST00000233072	ENSG00000021826	CPS1	TRUE	FALSE
chr2	210590105	G	T	ENST00000233072	ENSG00000021826	CPS1	TRUE	FALSE
chr2	210590106	C	T	ENST00000233072	ENSG00000021826	CPS1	TRUE	TRUE
chr2	210590109	G	T	ENST00000233072	ENSG00000021826	CPS1	TRUE	TRUE
chr2	210590115	G	T	ENST00000233072	ENSG00000021826	CPS1	TRUE	TRUE
chr2	210590125	T	A	ENST00000233072	ENSG00000021826	CPS1	TRUE	TRUE
chr2	210590125	T	G	ENST00000233072	ENSG00000021826	CPS1	TRUE	TRUE
chr2	210590134	G	A	ENST00000233072	ENSG00000021826	CPS1	TRUE	TRUE
chr2	210590135	G	A	ENST00000233072	ENSG00000021826	CPS1	TRUE	TRUE
chr2	210590151	A	T	ENST00000233072	ENSG00000021826	CPS1	TRUE	TRUE
chr2	210590157	G	T	ENST00000233072	ENSG00000021826	CPS1	TRUE	TRUE
chr2	210590162	T	A	ENST00000233072	ENSG00000021826	CPS1	TRUE	TRUE
chr2	210590162	T	G	ENST00000233072	ENSG00000021826	CPS1	TRUE	TRUE
chr2	210590173	T	A	ENST00000233072	ENSG00000021826	CPS1	TRUE	TRUE
chr2	210590181	G	T	ENST00000233072	ENSG00000021826	CPS1	TRUE	TRUE
chr2	210590184	G	T	ENST00000233072	ENSG00000021826	CPS1	TRUE	TRUE
chr2	210590208	G	T	ENST00000233072	ENSG00000021826	CPS1	TRUE	TRUE
chr2	210590220	C	T	ENST00000233072	ENSG00000021826	CPS1	TRUE	TRUE
chr2	210590229	A	T	ENST00000233072	ENSG00000021826	CPS1	TRUE	TRUE
chr2	210590232	A	T	ENST00000233072	ENSG00000021826	CPS1	TRUE	TRUE
chr2	210590235	G	A	ENST00000233072	ENSG00000021826	CPS1	TRUE	FALSE
chr2	210590235	G	C	ENST00000233072	ENSG00000021826	CPS1	TRUE	FALSE
chr2	210590235	G	T	ENST00000233072	ENSG00000021826	CPS1	TRUE	FALSE
chr2	210590236	T	A	ENST00000233072	ENSG00000021826	CPS1	TRUE	FALSE
chr2	210590236	T	C	ENST00000233072	ENSG00000021826	CPS1	TRUE	FALSE
chr2	210590236	T	G	ENST00000233072	ENSG00000021826	CPS1	TRUE	FALSE
chr2	210590798	A	C	ENST00000233072	ENSG00000021826	CPS1	TRUE	FALSE
chr2	210590798	A	G	ENST00000233072	ENSG00000021826	CPS1	TRUE	FALSE
chr2	210590798	A	T	ENST00000233072	ENSG00000021826	CPS1	TRUE	FALSE
chr2	210590799	G	A	ENST00000233072	ENSG00000021826	CPS1	TRUE	FALSE
chr2	210590799	G	C	ENST00000233072	ENSG00000021826	CPS1	TRUE	FALSE
chr2	210590799	G	T	ENST00000233072	ENSG00000021826	CPS1	TRUE	FALSE
chr2	210590804	T	A	ENST00000233072	ENSG00000021826	CPS1	TRUE	TRUE
chr2	210590806	G	T	ENST00000233072	ENSG00000021826	CPS1	TRUE	TRUE
chr2	210590818	A	T	ENST00000233072	ENSG00000021826	CPS1	TRUE	TRUE
chr2	210590821	G	T	ENST00000233072	ENSG00000021826	CPS1	TRUE	TRUE
chr2	210590828	T	A	ENST00000233072	ENSG00000021826	CPS1	TRUE	TRUE
chr2	210590833	G	T	ENST00000233072	ENSG00000021826	CPS1	TRUE	TRUE
chr2	210590845	G	T	ENST00000233072	ENSG00000021826	CPS1	TRUE	TRUE
chr2	210590852	T	A	ENST00000233072	ENSG00000021826	CPS1	TRUE	TRUE
chr2	210590852	T	G	ENST00000233072	ENSG00000021826	CPS1	TRUE	TRUE
chr2	210590860	G	T	ENST00000233072	ENSG00000021826	CPS1	TRUE	TRUE
chr2	210590864	T	A	ENST00000233072	ENSG00000021826	CPS1	TRUE	TRUE
chr2	210590878	A	T	ENST00000233072	ENSG00000021826	CPS1	TRUE	TRUE
chr2	210590886	C	A	ENST00000233072	ENSG00000021826	CPS1	TRUE	TRUE
chr2	210590886	C	G	ENST00000233072	ENSG00000021826	CPS1	TRUE	TRUE
chr2	210590887	A	T	ENST00000233072	ENSG00000021826	CPS1	TRUE	TRUE
chr2	210590905	A	T	ENST00000233072	ENSG00000021826	CPS1	TRUE	TRUE
chr2	210590907	G	A	ENST00000233072	ENSG00000021826	CPS1	TRUE	FALSE
chr2	210590907	G	C	ENST00000233072	ENSG00000021826	CPS1	TRUE	FALSE
chr2	210590907	G	T	ENST00000233072	ENSG00000021826	CPS1	TRUE	FALSE
chr2	210590908	T	A	ENST00000233072	ENSG00000021826	CPS1	TRUE	FALSE
chr2	210590908	T	C	ENST00000233072	ENSG00000021826	CPS1	TRUE	FALSE
chr2	210590908	T	G	ENST00000233072	ENSG00000021826	CPS1	TRUE	FALSE
chr2	210591829	A	C	ENST00000233072	ENSG00000021826	CPS1	TRUE	FALSE
chr2	210591829	A	G	ENST00000233072	ENSG00000021826	CPS1	TRUE	FALSE
chr2	210591829	A	T	ENST00000233072	ENSG00000021826	CPS1	TRUE	FALSE
chr2	210591830	G	A	ENST00000233072	ENSG00000021826	CPS1	TRUE	FALSE
chr2	210591830	G	C	ENST00000233072	ENSG00000021826	CPS1	TRUE	FALSE
chr2	210591830	G	T	ENST00000233072	ENSG00000021826	CPS1	TRUE	FALSE
chr2	210591835	C	T	ENST00000233072	ENSG00000021826	CPS1	TRUE	TRUE
chr2	210591841	C	T	ENST00000233072	ENSG00000021826	CPS1	TRUE	TRUE
chr2	210591851	T	A	ENST00000233072	ENSG00000021826	CPS1	TRUE	TRUE
chr2	210591865	A	T	ENST00000233072	ENSG00000021826	CPS1	TRUE	TRUE
chr2	210591868	C	T	ENST00000233072	ENSG00000021826	CPS1	TRUE	TRUE
chr2	210591886	C	T	ENST00000233072	ENSG00000021826	CPS1	TRUE	TRUE
chr2	210591900	T	A	ENST00000233072	ENSG00000021826	CPS1	TRUE	TRUE
chr2	210591900	T	G	ENST00000233072	ENSG00000021826	CPS1	TRUE	TRUE
chr2	210591905	T	A	ENST00000233072	ENSG00000021826	CPS1	TRUE	TRUE
chr2	210591929	G	A	ENST00000233072	ENSG00000021826	CPS1	TRUE	TRUE
chr2	210591930	G	A	ENST00000233072	ENSG00000021826	CPS1	TRUE	TRUE
chr2	210591931	A	T	ENST00000233072	ENSG00000021826	CPS1	TRUE	TRUE
chr2	210591958	C	T	ENST00000233072	ENSG00000021826	CPS1	TRUE	TRUE
chr2	210591967	G	T	ENST00000233072	ENSG00000021826	CPS1	TRUE	TRUE
chr2	210591970	G	A	ENST00000233072	ENSG00000021826	CPS1	TRUE	FALSE
chr2	210591970	G	C	ENST00000233072	ENSG00000021826	CPS1	TRUE	FALSE
chr2	210591970	G	T	ENST00000233072	ENSG00000021826	CPS1	TRUE	FALSE
chr2	210591971	T	A	ENST00000233072	ENSG00000021826	CPS1	TRUE	FALSE
chr2	210591971	T	C	ENST00000233072	ENSG00000021826	CPS1	TRUE	FALSE
chr2	210591971	T	G	ENST00000233072	ENSG00000021826	CPS1	TRUE	FALSE
chr2	210592877	A	C	ENST00000233072	ENSG00000021826	CPS1	TRUE	FALSE
chr2	210592877	A	G	ENST00000233072	ENSG00000021826	CPS1	TRUE	FALSE
chr2	210592877	A	T	ENST00000233072	ENSG00000021826	CPS1	TRUE	FALSE
chr2	210592878	G	A	ENST00000233072	ENSG00000021826	CPS1	TRUE	FALSE
chr2	210592878	G	C	ENST00000233072	ENSG00000021826	CPS1	TRUE	FALSE
chr2	210592878	G	T	ENST00000233072	ENSG00000021826	CPS1	TRUE	FALSE
chr2	210592891	G	T	ENST00000233072	ENSG00000021826	CPS1	TRUE	TRUE
chr2	210592897	A	T	ENST00000233072	ENSG00000021826	CPS1	TRUE	TRUE
chr2	210592915	C	T	ENST00000233072	ENSG00000021826	CPS1	TRUE	TRUE
chr2	210592927	G	T	ENST00000233072	ENSG00000021826	CPS1	TRUE	TRUE
chr2	210592954	G	T	ENST00000233072	ENSG00000021826	CPS1	TRUE	TRUE
chr2	210592957	G	A	ENST00000233072	ENSG00000021826	CPS1	TRUE	FALSE
chr2	210592957	G	C	ENST00000233072	ENSG00000021826	CPS1	TRUE	FALSE
chr2	210592957	G	T	ENST00000233072	ENSG00000021826	CPS1	TRUE	FALSE
chr2	210592958	T	A	ENST00000233072	ENSG00000021826	CPS1	TRUE	FALSE
chr2	210592958	T	C	ENST00000233072	ENSG00000021826	CPS1	TRUE	FALSE
chr2	210592958	T	G	ENST00000233072	ENSG00000021826	CPS1	TRUE	FALSE
chr2	210594506	A	C	ENST00000233072	ENSG00000021826	CPS1	TRUE	FALSE
chr2	210594506	A	G	ENST00000233072	ENSG00000021826	CPS1	TRUE	FALSE
chr2	210594506	A	T	ENST00000233072	ENSG00000021826	CPS1	TRUE	FALSE
chr2	210594507	G	A	ENST00000233072	ENSG00000021826	CPS1	TRUE	FALSE
chr2	210594507	G	C	ENST00000233072	ENSG00000021826	CPS1	TRUE	FALSE
chr2	210594507	G	T	ENST00000233072	ENSG00000021826	CPS1	TRUE	FALSE
chr2	210594510	C	A	ENST00000233072	ENSG00000021826	CPS1	TRUE	TRUE
chr2	210594510	C	G	ENST00000233072	ENSG00000021826	CPS1	TRUE	TRUE
chr2	210594530	C	A	ENST00000233072	ENSG00000021826	CPS1	TRUE	TRUE
chr2	210594530	C	G	ENST00000233072	ENSG00000021826	CPS1	TRUE	TRUE
chr2	210594538	A	T	ENST00000233072	ENSG00000021826	CPS1	TRUE	TRUE
chr2	210594541	A	T	ENST00000233072	ENSG00000021826	CPS1	TRUE	TRUE
chr2	210594544	G	T	ENST00000233072	ENSG00000021826	CPS1	TRUE	TRUE
chr2	210594547	A	T	ENST00000233072	ENSG00000021826	CPS1	TRUE	TRUE
chr2	210594566	C	A	ENST00000233072	ENSG00000021826	CPS1	TRUE	TRUE
chr2	210594566	C	G	ENST00000233072	ENSG00000021826	CPS1	TRUE	TRUE
chr2	210594572	T	A	ENST00000233072	ENSG00000021826	CPS1	TRUE	TRUE
chr2	210594572	T	G	ENST00000233072	ENSG00000021826	CPS1	TRUE	TRUE
chr2	210594577	A	T	ENST00000233072	ENSG00000021826	CPS1	TRUE	TRUE
chr2	210594604	G	T	ENST00000233072	ENSG00000021826	CPS1	TRUE	TRUE
chr2	210594607	G	A	ENST00000233072	ENSG00000021826	CPS1	TRUE	FALSE
chr2	210594607	G	C	ENST00000233072	ENSG00000021826	CPS1	TRUE	FALSE
chr2	210594607	G	T	ENST00000233072	ENSG00000021826	CPS1	TRUE	FALSE
chr2	210594608	T	A	ENST00000233072	ENSG00000021826	CPS1	TRUE	FALSE
chr2	210594608	T	C	ENST00000233072	ENSG00000021826	CPS1	TRUE	FALSE
chr2	210594608	T	G	ENST00000233072	ENSG00000021826	CPS1	TRUE	FALSE
chr2	210595485	A	C	ENST00000233072	ENSG00000021826	CPS1	TRUE	FALSE
chr2	210595485	A	G	ENST00000233072	ENSG00000021826	CPS1	TRUE	FALSE
chr2	210595485	A	T	ENST00000233072	ENSG00000021826	CPS1	TRUE	FALSE
chr2	210595486	G	A	ENST00000233072	ENSG00000021826	CPS1	TRUE	FALSE
chr2	210595486	G	C	ENST00000233072	ENSG00000021826	CPS1	TRUE	FALSE
chr2	210595486	G	T	ENST00000233072	ENSG00000021826	CPS1	TRUE	FALSE
chr2	210595493	A	T	ENST00000233072	ENSG00000021826	CPS1	TRUE	TRUE
chr2	210595508	G	T	ENST00000233072	ENSG00000021826	CPS1	TRUE	TRUE
chr2	210595512	C	A	ENST00000233072	ENSG00000021826	CPS1	TRUE	TRUE
chr2	210595512	C	G	ENST00000233072	ENSG00000021826	CPS1	TRUE	TRUE
chr2	210595514	G	T	ENST00000233072	ENSG00000021826	CPS1	TRUE	TRUE
chr2	210595532	C	T	ENST00000233072	ENSG00000021826	CPS1	TRUE	TRUE
chr2	210595538	G	T	ENST00000233072	ENSG00000021826	CPS1	TRUE	TRUE
chr2	210595541	G	T	ENST00000233072	ENSG00000021826	CPS1	TRUE	TRUE
chr2	210595552	C	A	ENST00000233072	ENSG00000021826	CPS1	TRUE	TRUE
chr2	210595552	C	G	ENST00000233072	ENSG00000021826	CPS1	TRUE	TRUE
chr2	210595554	C	A	ENST00000233072	ENSG00000021826	CPS1	TRUE	TRUE
chr2	210595554	C	G	ENST00000233072	ENSG00000021826	CPS1	TRUE	TRUE
chr2	210595556	G	T	ENST00000233072	ENSG00000021826	CPS1	TRUE	TRUE
chr2	210595562	C	T	ENST00000233072	ENSG00000021826	CPS1	TRUE	TRUE
chr2	210595571	A	T	ENST00000233072	ENSG00000021826	CPS1	TRUE	TRUE
chr2	210595580	A	T	ENST00000233072	ENSG00000021826	CPS1	TRUE	TRUE
chr2	210595583	G	A	ENST00000233072	ENSG00000021826	CPS1	TRUE	FALSE
chr2	210595583	G	C	ENST00000233072	ENSG00000021826	CPS1	TRUE	FALSE
chr2	210595583	G	T	ENST00000233072	ENSG00000021826	CPS1	TRUE	FALSE
chr2	210595584	T	A	ENST00000233072	ENSG00000021826	CPS1	TRUE	FALSE
chr2	210595584	T	C	ENST00000233072	ENSG00000021826	CPS1	TRUE	FALSE
chr2	210595584	T	G	ENST00000233072	ENSG00000021826	CPS1	TRUE	FALSE
chr2	210599370	A	C	ENST00000233072	ENSG00000021826	CPS1	TRUE	FALSE
chr2	210599370	A	G	ENST00000233072	ENSG00000021826	CPS1	TRUE	FALSE
chr2	210599370	A	T	ENST00000233072	ENSG00000021826	CPS1	TRUE	FALSE
chr2	210599371	G	A	ENST00000233072	ENSG00000021826	CPS1	TRUE	FALSE
chr2	210599371	G	C	ENST00000233072	ENSG00000021826	CPS1	TRUE	FALSE
chr2	210599371	G	T	ENST00000233072	ENSG00000021826	CPS1	TRUE	FALSE
chr2	210599372	G	T	ENST00000233072	ENSG00000021826	CPS1	TRUE	TRUE
chr2	210599375	G	T	ENST00000233072	ENSG00000021826	CPS1	TRUE	TRUE
chr2	210599384	A	T	ENST00000233072	ENSG00000021826	CPS1	TRUE	TRUE
chr2	210599415	C	A	ENST00000233072	ENSG00000021826	CPS1	TRUE	TRUE
chr2	210599415	C	G	ENST00000233072	ENSG00000021826	CPS1	TRUE	TRUE
chr2	210599420	C	T	ENST00000233072	ENSG00000021826	CPS1	TRUE	TRUE
chr2	210599429	G	T	ENST00000233072	ENSG00000021826	CPS1	TRUE	TRUE
chr2	210599439	T	A	ENST00000233072	ENSG00000021826	CPS1	TRUE	TRUE
chr2	210599439	T	G	ENST00000233072	ENSG00000021826	CPS1	TRUE	TRUE
chr2	210599441	A	T	ENST00000233072	ENSG00000021826	CPS1	TRUE	TRUE
chr2	210599444	C	T	ENST00000233072	ENSG00000021826	CPS1	TRUE	TRUE
chr2	210599461	C	A	ENST00000233072	ENSG00000021826	CPS1	TRUE	TRUE
chr2	210599461	C	G	ENST00000233072	ENSG00000021826	CPS1	TRUE	TRUE
chr2	210599480	C	T	ENST00000233072	ENSG00000021826	CPS1	TRUE	TRUE
chr2	210599492	G	T	ENST00000233072	ENSG00000021826	CPS1	TRUE	TRUE
chr2	210599501	A	T	ENST00000233072	ENSG00000021826	CPS1	TRUE	TRUE
chr2	210599507	G	T	ENST00000233072	ENSG00000021826	CPS1	TRUE	TRUE
chr2	210599510	C	T	ENST00000233072	ENSG00000021826	CPS1	TRUE	TRUE
chr2	210599523	T	A	ENST00000233072	ENSG00000021826	CPS1	TRUE	TRUE
chr2	210599523	T	G	ENST00000233072	ENSG00000021826	CPS1	TRUE	TRUE
chr2	210599543	C	T	ENST00000233072	ENSG00000021826	CPS1	TRUE	TRUE
chr2	210599560	T	A	ENST00000233072	ENSG00000021826	CPS1	TRUE	TRUE
chr2	210599561	G	T	ENST00000233072	ENSG00000021826	CPS1	TRUE	TRUE
chr2	210599562	G	A	ENST00000233072	ENSG00000021826	CPS1	TRUE	FALSE
chr2	210599562	G	C	ENST00000233072	ENSG00000021826	CPS1	TRUE	FALSE
chr2	210599562	G	T	ENST00000233072	ENSG00000021826	CPS1	TRUE	FALSE
chr2	210599563	T	A	ENST00000233072	ENSG00000021826	CPS1	TRUE	FALSE
chr2	210599563	T	C	ENST00000233072	ENSG00000021826	CPS1	TRUE	FALSE
chr2	210599563	T	G	ENST00000233072	ENSG00000021826	CPS1	TRUE	FALSE
chr2	210600553	A	C	ENST00000233072	ENSG00000021826	CPS1	TRUE	FALSE
chr2	210600553	A	G	ENST00000233072	ENSG00000021826	CPS1	TRUE	FALSE
chr2	210600553	A	T	ENST00000233072	ENSG00000021826	CPS1	TRUE	FALSE
chr2	210600554	G	A	ENST00000233072	ENSG00000021826	CPS1	TRUE	FALSE
chr2	210600554	G	C	ENST00000233072	ENSG00000021826	CPS1	TRUE	FALSE
chr2	210600554	G	T	ENST00000233072	ENSG00000021826	CPS1	TRUE	FALSE
chr2	210600560	G	T	ENST00000233072	ENSG00000021826	CPS1	TRUE	TRUE
chr2	210600569	A	T	ENST00000233072	ENSG00000021826	CPS1	TRUE	TRUE
chr2	210600572	A	T	ENST00000233072	ENSG00000021826	CPS1	TRUE	TRUE
chr2	210600584	A	T	ENST00000233072	ENSG00000021826	CPS1	TRUE	TRUE
chr2	210600587	G	T	ENST00000233072	ENSG00000021826	CPS1	TRUE	TRUE
chr2	210600592	T	A	ENST00000233072	ENSG00000021826	CPS1	TRUE	TRUE
chr2	210600592	T	G	ENST00000233072	ENSG00000021826	CPS1	TRUE	TRUE
chr2	210600599	A	T	ENST00000233072	ENSG00000021826	CPS1	TRUE	TRUE
chr2	210600608	G	T	ENST00000233072	ENSG00000021826	CPS1	TRUE	TRUE
chr2	210600615	C	A	ENST00000233072	ENSG00000021826	CPS1	TRUE	TRUE
chr2	210600615	C	G	ENST00000233072	ENSG00000021826	CPS1	TRUE	TRUE
chr2	210600620	G	T	ENST00000233072	ENSG00000021826	CPS1	TRUE	TRUE
chr2	210600638	G	T	ENST00000233072	ENSG00000021826	CPS1	TRUE	TRUE
chr2	210600647	C	T	ENST00000233072	ENSG00000021826	CPS1	TRUE	TRUE
chr2	210600657	C	A	ENST00000233072	ENSG00000021826	CPS1	TRUE	TRUE
chr2	210600657	C	G	ENST00000233072	ENSG00000021826	CPS1	TRUE	TRUE
chr2	210600662	A	T	ENST00000233072	ENSG00000021826	CPS1	TRUE	TRUE
chr2	210600671	G	T	ENST00000233072	ENSG00000021826	CPS1	TRUE	TRUE
chr2	210600680	G	T	ENST00000233072	ENSG00000021826	CPS1	TRUE	TRUE
chr2	210600683	A	T	ENST00000233072	ENSG00000021826	CPS1	TRUE	TRUE
chr2	210600707	G	T	ENST00000233072	ENSG00000021826	CPS1	TRUE	TRUE
chr2	210600711	C	A	ENST00000233072	ENSG00000021826	CPS1	TRUE	TRUE
chr2	210600713	G	A	ENST00000233072	ENSG00000021826	CPS1	TRUE	FALSE
chr2	210600713	G	C	ENST00000233072	ENSG00000021826	CPS1	TRUE	FALSE
chr2	210600713	G	T	ENST00000233072	ENSG00000021826	CPS1	TRUE	FALSE
chr2	210600714	T	A	ENST00000233072	ENSG00000021826	CPS1	TRUE	FALSE
chr2	210600714	T	C	ENST00000233072	ENSG00000021826	CPS1	TRUE	FALSE
chr2	210600714	T	G	ENST00000233072	ENSG00000021826	CPS1	TRUE	FALSE
chr2	210602200	A	C	ENST00000233072	ENSG00000021826	CPS1	TRUE	FALSE
chr2	210602200	A	G	ENST00000233072	ENSG00000021826	CPS1	TRUE	FALSE
chr2	210602200	A	T	ENST00000233072	ENSG00000021826	CPS1	TRUE	FALSE
chr2	210602201	G	A	ENST00000233072	ENSG00000021826	CPS1	TRUE	FALSE
chr2	210602201	G	C	ENST00000233072	ENSG00000021826	CPS1	TRUE	FALSE
chr2	210602201	G	T	ENST00000233072	ENSG00000021826	CPS1	TRUE	FALSE
chr2	210602205	G	T	ENST00000233072	ENSG00000021826	CPS1	TRUE	TRUE
chr2	210602217	A	T	ENST00000233072	ENSG00000021826	CPS1	TRUE	TRUE
chr2	210602240	C	A	ENST00000233072	ENSG00000021826	CPS1	TRUE	TRUE
chr2	210602240	C	G	ENST00000233072	ENSG00000021826	CPS1	TRUE	TRUE
chr2	210602264	T	A	ENST00000233072	ENSG00000021826	CPS1	TRUE	TRUE
chr2	210602264	T	G	ENST00000233072	ENSG00000021826	CPS1	TRUE	TRUE
chr2	210602278	T	A	ENST00000233072	ENSG00000021826	CPS1	TRUE	TRUE
chr2	210602278	T	G	ENST00000233072	ENSG00000021826	CPS1	TRUE	TRUE
chr2	210602284	C	A	ENST00000233072	ENSG00000021826	CPS1	TRUE	TRUE
chr2	210602284	C	G	ENST00000233072	ENSG00000021826	CPS1	TRUE	TRUE
chr2	210602294	T	A	ENST00000233072	ENSG00000021826	CPS1	TRUE	TRUE
chr2	210602301	A	T	ENST00000233072	ENSG00000021826	CPS1	TRUE	TRUE
chr2	210602304	G	T	ENST00000233072	ENSG00000021826	CPS1	TRUE	TRUE
chr2	210602311	T	A	ENST00000233072	ENSG00000021826	CPS1	TRUE	TRUE
chr2	210602328	A	T	ENST00000233072	ENSG00000021826	CPS1	TRUE	TRUE
chr2	210602331	G	A	ENST00000233072	ENSG00000021826	CPS1	TRUE	FALSE
chr2	210602331	G	C	ENST00000233072	ENSG00000021826	CPS1	TRUE	FALSE
chr2	210602331	G	T	ENST00000233072	ENSG00000021826	CPS1	TRUE	FALSE
chr2	210602332	T	A	ENST00000233072	ENSG00000021826	CPS1	TRUE	FALSE
chr2	210602332	T	C	ENST00000233072	ENSG00000021826	CPS1	FALSE	FALSE
chr2	210602332	T	G	ENST00000233072	ENSG00000021826	CPS1	TRUE	FALSE
chr2	210605100	A	C	ENST00000233072	ENSG00000021826	CPS1	TRUE	FALSE
chr2	210605100	A	G	ENST00000233072	ENSG00000021826	CPS1	TRUE	FALSE
chr2	210605100	A	T	ENST00000233072	ENSG00000021826	CPS1	TRUE	FALSE
chr2	210605101	G	A	ENST00000233072	ENSG00000021826	CPS1	TRUE	FALSE
chr2	210605101	G	C	ENST00000233072	ENSG00000021826	CPS1	TRUE	FALSE
chr2	210605101	G	T	ENST00000233072	ENSG00000021826	CPS1	TRUE	FALSE
chr2	210605120	C	T	ENST00000233072	ENSG00000021826	CPS1	TRUE	TRUE
chr2	210605132	G	T	ENST00000233072	ENSG00000021826	CPS1	TRUE	TRUE
chr2	210605135	A	T	ENST00000233072	ENSG00000021826	CPS1	TRUE	TRUE
chr2	210605139	C	A	ENST00000233072	ENSG00000021826	CPS1	TRUE	TRUE
chr2	210605139	C	G	ENST00000233072	ENSG00000021826	CPS1	TRUE	TRUE
chr2	210605151	G	A	ENST00000233072	ENSG00000021826	CPS1	TRUE	TRUE
chr2	210605152	G	A	ENST00000233072	ENSG00000021826	CPS1	TRUE	TRUE
chr2	210605153	A	T	ENST00000233072	ENSG00000021826	CPS1	TRUE	TRUE
chr2	210605156	G	T	ENST00000233072	ENSG00000021826	CPS1	TRUE	TRUE
chr2	210605162	G	T	ENST00000233072	ENSG00000021826	CPS1	TRUE	TRUE
chr2	210605167	T	A	ENST00000233072	ENSG00000021826	CPS1	TRUE	TRUE
chr2	210605167	T	G	ENST00000233072	ENSG00000021826	CPS1	TRUE	TRUE
chr2	210605168	G	T	ENST00000233072	ENSG00000021826	CPS1	TRUE	TRUE
chr2	210605177	C	T	ENST00000233072	ENSG00000021826	CPS1	TRUE	TRUE
chr2	210605197	T	A	ENST00000233072	ENSG00000021826	CPS1	TRUE	TRUE
chr2	210605209	T	A	ENST00000233072	ENSG00000021826	CPS1	TRUE	TRUE
chr2	210605216	G	T	ENST00000233072	ENSG00000021826	CPS1	TRUE	TRUE
chr2	210605247	G	A	ENST00000233072	ENSG00000021826	CPS1	TRUE	FALSE
chr2	210605247	G	C	ENST00000233072	ENSG00000021826	CPS1	TRUE	FALSE
chr2	210605247	G	T	ENST00000233072	ENSG00000021826	CPS1	TRUE	FALSE
chr2	210605248	T	A	ENST00000233072	ENSG00000021826	CPS1	TRUE	FALSE
chr2	210605248	T	C	ENST00000233072	ENSG00000021826	CPS1	TRUE	FALSE
chr2	210605248	T	G	ENST00000233072	ENSG00000021826	CPS1	TRUE	FALSE
chr2	210606729	A	C	ENST00000233072	ENSG00000021826	CPS1	TRUE	FALSE
chr2	210606729	A	G	ENST00000233072	ENSG00000021826	CPS1	TRUE	FALSE
chr2	210606729	A	T	ENST00000233072	ENSG00000021826	CPS1	TRUE	FALSE
chr2	210606730	G	A	ENST00000233072	ENSG00000021826	CPS1	TRUE	FALSE
chr2	210606730	G	C	ENST00000233072	ENSG00000021826	CPS1	TRUE	FALSE
chr2	210606730	G	T	ENST00000233072	ENSG00000021826	CPS1	TRUE	FALSE
chr2	210606737	C	A	ENST00000233072	ENSG00000021826	CPS1	TRUE	TRUE
chr2	210606737	C	G	ENST00000233072	ENSG00000021826	CPS1	TRUE	TRUE
chr2	210606757	C	T	ENST00000233072	ENSG00000021826	CPS1	TRUE	TRUE
chr2	210606775	G	T	ENST00000233072	ENSG00000021826	CPS1	TRUE	TRUE
chr2	210606781	C	T	ENST00000233072	ENSG00000021826	CPS1	TRUE	TRUE
chr2	210606788	T	A	ENST00000233072	ENSG00000021826	CPS1	TRUE	TRUE
chr2	210606790	A	T	ENST00000233072	ENSG00000021826	CPS1
chr2	210606800	C	A	ENST00000233072	ENSG00000021826	CPS1	TRUE	TRUE
chr2	210606800	C	G	ENST00000233072	ENSG00000021826	CPS1	TRUE	TRUE
chr2	210606821	T	A	ENST00000233072	ENSG00000021826	CPS1	TRUE	TRUE
chr2	210606835	G	T	ENST00000233072	ENSG00000021826	CPS1	TRUE	TRUE
chr2	210606840	C	A	ENST00000233072	ENSG00000021826	CPS1	TRUE	TRUE
chr2	210606847	C	T	ENST00000233072	ENSG00000021826	CPS1	TRUE	TRUE
chr2	210606869	C	A	ENST00000233072	ENSG00000021826	CPS1	TRUE	TRUE
chr2	210606869	C	G	ENST00000233072	ENSG00000021826	CPS1	TRUE	TRUE
chr2	210606874	G	T	ENST00000233072	ENSG00000021826	CPS1	TRUE	TRUE
chr2	210606879	C	A	ENST00000233072	ENSG00000021826	CPS1	TRUE	TRUE
chr2	210606879	C	G	ENST00000233072	ENSG00000021826	CPS1	TRUE	TRUE
chr2	210606882	C	A	ENST00000233072	ENSG00000021826	CPS1	TRUE	TRUE
chr2	210606889	G	T	ENST00000233072	ENSG00000021826	CPS1	TRUE	TRUE
chr2	210606901	A	T	ENST00000233072	ENSG00000021826	CPS1	TRUE	TRUE
chr2	210606910	C	T	ENST00000233072	ENSG00000021826	CPS1	TRUE	TRUE
chr2	210606929	C	A	ENST00000233072	ENSG00000021826	CPS1	TRUE	TRUE
chr2	210606929	C	G	ENST00000233072	ENSG00000021826	CPS1	TRUE	TRUE
chr2	210606931	A	T	ENST00000233072	ENSG00000021826	CPS1	TRUE	TRUE
chr2	210606942	G	A	ENST00000233072	ENSG00000021826	CPS1	TRUE	FALSE
chr2	210606942	G	C	ENST00000233072	ENSG00000021826	CPS1	TRUE	FALSE
chr2	210606942	G	T	ENST00000233072	ENSG00000021826	CPS1	TRUE	FALSE
chr2	210606943	T	A	ENST00000233072	ENSG00000021826	CPS1	TRUE	FALSE
chr2	210606943	T	C	ENST00000233072	ENSG00000021826	CPS1	TRUE	FALSE
chr2	210606943	T	G	ENST00000233072	ENSG00000021826	CPS1	TRUE	FALSE
chr2	210608359	A	C	ENST00000233072	ENSG00000021826	CPS1	TRUE	FALSE
chr2	210608359	A	G	ENST00000233072	ENSG00000021826	CPS1	TRUE	FALSE
chr2	210608359	A	T	ENST00000233072	ENSG00000021826	CPS1	TRUE	FALSE
chr2	210608360	G	A	ENST00000233072	ENSG00000021826	CPS1	TRUE	FALSE
chr2	210608360	G	C	ENST00000233072	ENSG00000021826	CPS1	TRUE	FALSE
chr2	210608360	G	T	ENST00000233072	ENSG00000021826	CPS1	TRUE	FALSE
chr2	210608364	C	A	ENST00000233072	ENSG00000021826	CPS1	TRUE	TRUE
chr2	210608364	C	G	ENST00000233072	ENSG00000021826	CPS1	TRUE	TRUE
chr2	210608369	T	A	ENST00000233072	ENSG00000021826	CPS1	TRUE	TRUE
chr2	210608386	A	T	ENST00000233072	ENSG00000021826	CPS1	TRUE	TRUE
chr2	210608398	G	T	ENST00000233072	ENSG00000021826	CPS1	TRUE	TRUE
chr2	210608413	G	T	ENST00000233072	ENSG00000021826	CPS1	TRUE	TRUE
chr2	210608419	A	T	ENST00000233072	ENSG00000021826	CPS1	TRUE	TRUE
chr2	210608437	A	T	ENST00000233072	ENSG00000021826	CPS1	TRUE	TRUE
chr2	210608444	C	A	ENST00000233072	ENSG00000021826	CPS1	TRUE	TRUE
chr2	210608444	C	G	ENST00000233072	ENSG00000021826	CPS1	TRUE	TRUE
chr2	210608451	T	A	ENST00000233072	ENSG00000021826	CPS1	TRUE	TRUE
chr2	210608455	G	T	ENST00000233072	ENSG00000021826	CPS1	TRUE	TRUE
chr2	210608472	C	A	ENST00000233072	ENSG00000021826	CPS1	TRUE	TRUE
chr2	210608472	C	G	ENST00000233072	ENSG00000021826	CPS1	TRUE	TRUE
chr2	210608482	A	T	ENST00000233072	ENSG00000021826	CPS1	TRUE	TRUE
chr2	210608495	G	A	ENST00000233072	ENSG00000021826	CPS1	TRUE	TRUE
chr2	210608496	G	A	ENST00000233072	ENSG00000021826	CPS1	TRUE	TRUE
chr2	210608515	G	T	ENST00000233072	ENSG00000021826	CPS1	TRUE	TRUE
chr2	210608527	C	T	ENST00000233072	ENSG00000021826	CPS1	TRUE	TRUE
chr2	210608545	A	T	ENST00000233072	ENSG00000021826	CPS1	TRUE	TRUE
chr2	210608554	G	T	ENST00000233072	ENSG00000021826	CPS1	TRUE	TRUE
chr2	210608557	G	T	ENST00000233072	ENSG00000021826	CPS1	TRUE	TRUE
chr2	210608560	G	A	ENST00000233072	ENSG00000021826	CPS1	TRUE	FALSE
chr2	210608560	G	C	ENST00000233072	ENSG00000021826	CPS1	TRUE	FALSE
chr2	210608560	G	T	ENST00000233072	ENSG00000021826	CPS1	TRUE	FALSE
chr2	210608561	T	A	ENST00000233072	ENSG00000021826	CPS1	TRUE	FALSE
chr2	210608561	T	C	ENST00000233072	ENSG00000021826	CPS1	FALSE	FALSE
chr2	210608561	T	G	ENST00000233072	ENSG00000021826	CPS1	TRUE	FALSE
chr2	210612115	A	C	ENST00000233072	ENSG00000021826	CPS1	TRUE	FALSE
chr2	210612115	A	G	ENST00000233072	ENSG00000021826	CPS1	TRUE	FALSE
chr2	210612115	A	T	ENST00000233072	ENSG00000021826	CPS1	TRUE	FALSE
chr2	210612116	G	A	ENST00000233072	ENSG00000021826	CPS1	TRUE	FALSE
chr2	210612116	G	C	ENST00000233072	ENSG00000021826	CPS1	TRUE	FALSE
chr2	210612116	G	T	ENST00000233072	ENSG00000021826	CPS1	TRUE	FALSE
chr2	210612141	G	T	ENST00000233072	ENSG00000021826	CPS1	TRUE	TRUE
chr2	210612144	G	T	ENST00000233072	ENSG00000021826	CPS1	TRUE	TRUE
chr2	210612153	C	T	ENST00000233072	ENSG00000021826	CPS1	TRUE	TRUE
chr2	210612156	A	T	ENST00000233072	ENSG00000021826	CPS1	TRUE	TRUE
chr2	210612163	T	A	ENST00000233072	ENSG00000021826	CPS1	TRUE	TRUE
chr2	210612163	T	G	ENST00000233072	ENSG00000021826	CPS1	TRUE	TRUE
chr2	210612173	C	A	ENST00000233072	ENSG00000021826	CPS1	TRUE	TRUE
chr2	210612186	G	T	ENST00000233072	ENSG00000021826	CPS1	TRUE	TRUE
chr2	210612216	A	T	ENST00000233072	ENSG00000021826	CPS1	TRUE	TRUE
chr2	210612219	G	T	ENST00000233072	ENSG00000021826	CPS1	TRUE	TRUE
chr2	210612223	G	A	ENST00000233072	ENSG00000021826	CPS1	TRUE	TRUE
chr2	210612224	G	A	ENST00000233072	ENSG00000021826	CPS1	TRUE	TRUE
chr2	210612235	T	A	ENST00000233072	ENSG00000021826	CPS1	TRUE	TRUE
chr2	210612235	T	G	ENST00000233072	ENSG00000021826	CPS1	TRUE	TRUE
chr2	210612243	A	T	ENST00000233072	ENSG00000021826	CPS1	TRUE	TRUE
chr2	210612246	A	T	ENST00000233072	ENSG00000021826	CPS1	TRUE	TRUE
chr2	210612249	G	T	ENST00000233072	ENSG00000021826	CPS1	TRUE	TRUE
chr2	210612253	T	A	ENST00000233072	ENSG00000021826	CPS1	TRUE	TRUE
chr2	210612258	G	T	ENST00000233072	ENSG00000021826	CPS1	TRUE	TRUE
chr2	210612281	T	A	ENST00000233072	ENSG00000021826	CPS1	TRUE	TRUE
chr2	210612281	T	G	ENST00000233072	ENSG00000021826	CPS1	TRUE	TRUE
chr2	210612291	A	T	ENST00000233072	ENSG00000021826	CPS1	TRUE	TRUE
chr2	210612294	G	A	ENST00000233072	ENSG00000021826	CPS1	TRUE	FALSE
chr2	210612294	G	C	ENST00000233072	ENSG00000021826	CPS1	TRUE	FALSE
chr2	210612294	G	T	ENST00000233072	ENSG00000021826	CPS1	TRUE	FALSE
chr2	210612295	T	A	ENST00000233072	ENSG00000021826	CPS1	TRUE	FALSE
chr2	210612295	T	C	ENST00000233072	ENSG00000021826	CPS1	TRUE	FALSE
chr2	210612295	T	G	ENST00000233072	ENSG00000021826	CPS1	TRUE	FALSE
chr2	210616421	A	C	ENST00000233072	ENSG00000021826	CPS1	TRUE	FALSE
chr2	210616421	A	G	ENST00000233072	ENSG00000021826	CPS1	TRUE	FALSE
chr2	210616421	A	T	ENST00000233072	ENSG00000021826	CPS1	TRUE	FALSE
chr2	210616422	G	A	ENST00000233072	ENSG00000021826	CPS1	TRUE	FALSE
chr2	210616422	G	C	ENST00000233072	ENSG00000021826	CPS1	TRUE	FALSE
chr2	210616422	G	T	ENST00000233072	ENSG00000021826	CPS1	TRUE	FALSE
chr2	210616450	G	T	ENST00000233072	ENSG00000021826	CPS1	TRUE	TRUE
chr2	210616456	G	T	ENST00000233072	ENSG00000021826	CPS1	TRUE	TRUE
chr2	210616459	A	T	ENST00000233072	ENSG00000021826	CPS1	TRUE	TRUE
chr2	210616470	C	A	ENST00000233072	ENSG00000021826	CPS1	TRUE	TRUE
chr2	210616470	C	G	ENST00000233072	ENSG00000021826	CPS1	TRUE	TRUE
chr2	210616477	A	T	ENST00000233072	ENSG00000021826	CPS1	TRUE	TRUE
chr2	210616481	G	A	ENST00000233072	ENSG00000021826	CPS1	TRUE	TRUE
chr2	210616482	G	A	ENST00000233072	ENSG00000021826	CPS1	TRUE	TRUE
chr2	210616487	T	A	ENST00000233072	ENSG00000021826	CPS1	TRUE	TRUE
chr2	210616491	T	A	ENST00000233072	ENSG00000021826	CPS1	TRUE	TRUE
chr2	210616491	T	G	ENST00000233072	ENSG00000021826	CPS1	TRUE	TRUE
chr2	210616492	A	T	ENST00000233072	ENSG00000021826	CPS1	TRUE	TRUE
chr2	210616508	T	A	ENST00000233072	ENSG00000021826	CPS1	TRUE	TRUE
chr2	210616508	T	G	ENST00000233072	ENSG00000021826	CPS1	TRUE	TRUE
chr2	210616516	G	T	ENST00000233072	ENSG00000021826	CPS1	TRUE	TRUE
chr2	210616519	A	T	ENST00000233072	ENSG00000021826	CPS1	TRUE	TRUE
chr2	210616528	A	T	ENST00000233072	ENSG00000021826	CPS1	TRUE	TRUE
chr2	210616542	G	A	ENST00000233072	ENSG00000021826	CPS1	TRUE	FALSE
chr2	210616542	G	C	ENST00000233072	ENSG00000021826	CPS1	TRUE	FALSE
chr2	210616542	G	T	ENST00000233072	ENSG00000021826	CPS1	TRUE	FALSE
chr2	210616543	T	A	ENST00000233072	ENSG00000021826	CPS1	TRUE	FALSE
chr2	210616543	T	C	ENST00000233072	ENSG00000021826	CPS1	TRUE	FALSE
chr2	210616543	T	G	ENST00000233072	ENSG00000021826	CPS1	TRUE	FALSE
chr2	210637700	A	C	ENST00000233072	ENSG00000021826	CPS1	TRUE	FALSE
chr2	210637700	A	G	ENST00000233072	ENSG00000021826	CPS1	TRUE	FALSE
chr2	210637700	A	T	ENST00000233072	ENSG00000021826	CPS1	TRUE	FALSE
chr2	210637701	G	A	ENST00000233072	ENSG00000021826	CPS1	TRUE	FALSE
chr2	210637701	G	C	ENST00000233072	ENSG00000021826	CPS1	TRUE	FALSE
chr2	210637701	G	T	ENST00000233072	ENSG00000021826	CPS1	TRUE	FALSE
chr2	210637703	G	T	ENST00000233072	ENSG00000021826	CPS1	TRUE	TRUE
chr2	210637715	G	T	ENST00000233072	ENSG00000021826	CPS1	TRUE	TRUE
chr2	210637718	G	T	ENST00000233072	ENSG00000021826	CPS1	TRUE	TRUE
chr2	210637727	A	T	ENST00000233072	ENSG00000021826	CPS1	TRUE	TRUE
chr2	210637736	A	T	ENST00000233072	ENSG00000021826	CPS1	TRUE	TRUE
chr2	210637739	G	T	ENST00000233072	ENSG00000021826	CPS1	TRUE	TRUE
chr2	210637752	C	A	ENST00000233072	ENSG00000021826	CPS1	TRUE	TRUE
chr2	210637752	C	G	ENST00000233072	ENSG00000021826	CPS1	TRUE	TRUE
chr2	210637757	A	T	ENST00000233072	ENSG00000021826	CPS1	TRUE	TRUE
chr2	210637760	C	T	ENST00000233072	ENSG00000021826	CPS1	TRUE	TRUE
chr2	210637767	C	A	ENST00000233072	ENSG00000021826	CPS1	TRUE	TRUE
chr2	210637767	C	G	ENST00000233072	ENSG00000021826	CPS1	TRUE	TRUE
chr2	210637769	A	T	ENST00000233072	ENSG00000021826	CPS1	TRUE	TRUE
chr2	210637774	C	A	ENST00000233072	ENSG00000021826	CPS1	TRUE	TRUE
chr2	210637787	G	T	ENST00000233072	ENSG00000021826	CPS1	TRUE	TRUE
chr2	210637793	C	T	ENST00000233072	ENSG00000021826	CPS1	TRUE	TRUE
chr2	210637802	G	T	ENST00000233072	ENSG00000021826	CPS1	TRUE	TRUE
chr2	210637812	T	A	ENST00000233072	ENSG00000021826	CPS1	TRUE	TRUE
chr2	210637812	T	G	ENST00000233072	ENSG00000021826	CPS1	TRUE	TRUE
chr2	210637814	A	T	ENST00000233072	ENSG00000021826	CPS1	TRUE	TRUE
chr2	210637817	A	T	ENST00000233072	ENSG00000021826	CPS1	TRUE	TRUE
chr2	210637833	G	A	ENST00000233072	ENSG00000021826	CPS1	TRUE	TRUE
chr2	210637834	G	A	ENST00000233072	ENSG00000021826	CPS1	TRUE	TRUE
chr2	210637838	A	T	ENST00000233072	ENSG00000021826	CPS1	TRUE	TRUE
chr2	210637841	C	T	ENST00000233072	ENSG00000021826	CPS1	TRUE	TRUE
chr2	210637844	G	A	ENST00000233072	ENSG00000021826	CPS1	TRUE	FALSE
chr2	210637844	G	C	ENST00000233072	ENSG00000021826	CPS1	TRUE	FALSE
chr2	210637844	G	T	ENST00000233072	ENSG00000021826	CPS1	TRUE	FALSE
chr2	210637845	T	A	ENST00000233072	ENSG00000021826	CPS1	TRUE	FALSE
chr2	210637845	T	C	ENST00000233072	ENSG00000021826	CPS1	TRUE	FALSE
chr2	210637845	T	G	ENST00000233072	ENSG00000021826	CPS1	TRUE	FALSE
chr2	210639148	A	C	ENST00000233072	ENSG00000021826	CPS1	TRUE	FALSE
chr2	210639148	A	G	ENST00000233072	ENSG00000021826	CPS1	TRUE	FALSE
chr2	210639148	A	T	ENST00000233072	ENSG00000021826	CPS1	TRUE	FALSE
chr2	210639149	G	A	ENST00000233072	ENSG00000021826	CPS1	TRUE	FALSE
chr2	210639149	G	C	ENST00000233072	ENSG00000021826	CPS1	TRUE	FALSE
chr2	210639149	G	T	ENST00000233072	ENSG00000021826	CPS1	TRUE	FALSE
chr2	210639168	G	T	ENST00000233072	ENSG00000021826	CPS1	TRUE	TRUE
chr2	210639173	C	A	ENST00000233072	ENSG00000021826	CPS1	TRUE	TRUE
chr2	210639173	C	G	ENST00000233072	ENSG00000021826	CPS1	TRUE	TRUE
chr2	210639178	C	A	ENST00000233072	ENSG00000021826	CPS1	TRUE	TRUE
chr2	210639178	C	G	ENST00000233072	ENSG00000021826	CPS1	TRUE	TRUE
chr2	210639191	T	A	ENST00000233072	ENSG00000021826	CPS1	TRUE	TRUE
chr2	210639191	T	G	ENST00000233072	ENSG00000021826	CPS1	TRUE	TRUE
chr2	210639197	T	A	ENST00000233072	ENSG00000021826	CPS1	TRUE	TRUE
chr2	210639197	T	G	ENST00000233072	ENSG00000021826	CPS1	TRUE	TRUE
chr2	210639206	C	A	ENST00000233072	ENSG00000021826	CPS1	TRUE	TRUE
chr2	210639206	C	G	ENST00000233072	ENSG00000021826	CPS1	TRUE	TRUE
chr2	210639213	C	T	ENST00000233072	ENSG00000021826	CPS1	TRUE	TRUE
chr2	210639216	G	A	ENST00000233072	ENSG00000021826	CPS1	TRUE	FALSE
chr2	210639216	G	C	ENST00000233072	ENSG00000021826	CPS1	TRUE	FALSE
chr2	210639216	G	T	ENST00000233072	ENSG00000021826	CPS1	TRUE	FALSE
chr2	210639217	T	A	ENST00000233072	ENSG00000021826	CPS1	TRUE	FALSE
chr2	210639217	T	C	ENST00000233072	ENSG00000021826	CPS1	TRUE	FALSE
chr2	210639217	T	G	ENST00000233072	ENSG00000021826	CPS1	TRUE	FALSE
chr2	210639994	A	C	ENST00000233072	ENSG00000021826	CPS1	TRUE	FALSE
chr2	210639994	A	G	ENST00000233072	ENSG00000021826	CPS1	TRUE	FALSE
chr2	210639994	A	T	ENST00000233072	ENSG00000021826	CPS1	TRUE	FALSE
chr2	210639995	G	A	ENST00000233072	ENSG00000021826	CPS1	TRUE	FALSE
chr2	210639995	G	C	ENST00000233072	ENSG00000021826	CPS1	TRUE	FALSE
chr2	210639995	G	T	ENST00000233072	ENSG00000021826	CPS1	TRUE	FALSE
chr2	210639996	G	T	ENST00000233072	ENSG00000021826	CPS1	TRUE	TRUE
chr2	210640023	G	T	ENST00000233072	ENSG00000021826	CPS1	TRUE	TRUE
chr2	210640043	T	A	ENST00000233072	ENSG00000021826	CPS1	TRUE	TRUE
chr2	210640052	T	A	ENST00000233072	ENSG00000021826	CPS1	TRUE	TRUE
chr2	210640052	T	G	ENST00000233072	ENSG00000021826	CPS1	TRUE	TRUE
chr2	210640060	G	A	ENST00000233072	ENSG00000021826	CPS1	TRUE	FALSE
chr2	210640060	G	C	ENST00000233072	ENSG00000021826	CPS1	TRUE	FALSE
chr2	210640060	G	T	ENST00000233072	ENSG00000021826	CPS1	TRUE	FALSE
chr2	210640061	T	A	ENST00000233072	ENSG00000021826	CPS1	TRUE	FALSE
chr2	210640061	T	C	ENST00000233072	ENSG00000021826	CPS1	TRUE	FALSE
chr2	210640061	T	G	ENST00000233072	ENSG00000021826	CPS1	TRUE	FALSE
chr2	210642482	A	C	ENST00000233072	ENSG00000021826	CPS1	TRUE	FALSE
chr2	210642482	A	G	ENST00000233072	ENSG00000021826	CPS1	TRUE	FALSE
chr2	210642482	A	T	ENST00000233072	ENSG00000021826	CPS1	TRUE	FALSE
chr2	210642483	G	A	ENST00000233072	ENSG00000021826	CPS1	TRUE	FALSE
chr2	210642483	G	C	ENST00000233072	ENSG00000021826	CPS1	TRUE	FALSE
chr2	210642483	G	T	ENST00000233072	ENSG00000021826	CPS1	TRUE	FALSE
chr2	210642495	G	T	ENST00000233072	ENSG00000021826	CPS1	TRUE	TRUE
chr2	210642505	G	A	ENST00000233072	ENSG00000021826	CPS1	TRUE	TRUE
chr2	210642506	G	A	ENST00000233072	ENSG00000021826	CPS1	TRUE	TRUE
chr2	210642509	T	A	ENST00000233072	ENSG00000021826	CPS1	TRUE	TRUE
chr2	210642537	C	T	ENST00000233072	ENSG00000021826	CPS1	TRUE	TRUE
chr2	210642546	A	T	ENST00000233072	ENSG00000021826	CPS1	TRUE	TRUE
chr2	210642549	A	T	ENST00000233072	ENSG00000021826	CPS1	TRUE	TRUE
chr2	210642569	C	A	ENST00000233072	ENSG00000021826	CPS1	TRUE	TRUE
chr2	210642576	G	T	ENST00000233072	ENSG00000021826	CPS1	TRUE	TRUE
chr2	210642600	G	T	ENST00000233072	ENSG00000021826	CPS1	TRUE	TRUE
chr2	210642605	T	A	ENST00000233072	ENSG00000021826	CPS1	TRUE	TRUE
chr2	210642609	A	T	ENST00000233072	ENSG00000021826	CPS1	TRUE	TRUE
chr2	210642617	C	A	ENST00000233072	ENSG00000021826	CPS1	TRUE	TRUE
chr2	210642617	C	G	ENST00000233072	ENSG00000021826	CPS1	TRUE	TRUE
chr2	210642621	G	T	ENST00000233072	ENSG00000021826	CPS1	TRUE	TRUE
chr2	210642624	G	T	ENST00000233072	ENSG00000021826	CPS1	TRUE	TRUE
chr2	210642628	T	A	ENST00000233072	ENSG00000021826	CPS1	TRUE	TRUE
chr2	210642634	T	A	ENST00000233072	ENSG00000021826	CPS1	TRUE	TRUE
chr2	210642636	G	T	ENST00000233072	ENSG00000021826	CPS1	TRUE	TRUE
chr2	210642639	A	T	ENST00000233072	ENSG00000021826	CPS1	TRUE	TRUE
chr2	210642656	C	A	ENST00000233072	ENSG00000021826	CPS1	TRUE	TRUE
chr2	210642656	C	G	ENST00000233072	ENSG00000021826	CPS1	TRUE	TRUE
chr2	210642660	C	T	ENST00000233072	ENSG00000021826	CPS1	TRUE	TRUE
chr2	210642663	G	T	ENST00000233072	ENSG00000021826	CPS1	TRUE	TRUE
chr2	210642666	G	A	ENST00000233072	ENSG00000021826	CPS1	TRUE	FALSE
chr2	210642666	G	C	ENST00000233072	ENSG00000021826	CPS1	TRUE	FALSE
chr2	210642666	G	T	ENST00000233072	ENSG00000021826	CPS1	TRUE	FALSE
chr2	210642667	T	A	ENST00000233072	ENSG00000021826	CPS1	TRUE	FALSE
chr2	210642667	T	C	ENST00000233072	ENSG00000021826	CPS1	TRUE	FALSE
chr2	210642667	T	G	ENST00000233072	ENSG00000021826	CPS1	TRUE	FALSE
chr2	210647861	A	C	ENST00000233072	ENSG00000021826	CPS1	TRUE	FALSE
chr2	210647861	A	G	ENST00000233072	ENSG00000021826	CPS1	TRUE	FALSE
chr2	210647861	A	T	ENST00000233072	ENSG00000021826	CPS1	TRUE	FALSE
chr2	210647862	G	A	ENST00000233072	ENSG00000021826	CPS1	TRUE	FALSE
chr2	210647862	G	C	ENST00000233072	ENSG00000021826	CPS1	TRUE	FALSE
chr2	210647862	G	T	ENST00000233072	ENSG00000021826	CPS1	TRUE	FALSE
chr2	210647868	T	A	ENST00000233072	ENSG00000021826	CPS1	TRUE	TRUE
chr2	210647877	C	A	ENST00000233072	ENSG00000021826	CPS1	TRUE	TRUE
chr2	210647885	C	A	ENST00000233072	ENSG00000021826	CPS1	TRUE	TRUE
chr2	210647885	C	G	ENST00000233072	ENSG00000021826	CPS1	TRUE	TRUE
chr2	210647890	G	T	ENST00000233072	ENSG00000021826	CPS1	TRUE	TRUE
chr2	210647896	C	T	ENST00000233072	ENSG00000021826	CPS1	TRUE	TRUE
chr2	210647928	C	A	ENST00000233072	ENSG00000021826	CPS1	TRUE	TRUE
chr2	210647928	C	G	ENST00000233072	ENSG00000021826	CPS1	TRUE	TRUE
chr2	210647929	A	T	ENST00000233072	ENSG00000021826	CPS1	TRUE	TRUE
chr2	210647941	A	T	ENST00000233072	ENSG00000021826	CPS1	TRUE	TRUE
chr2	210647965	C	T	ENST00000233072	ENSG00000021826	CPS1	TRUE	TRUE
chr2	210647980	G	T	ENST00000233072	ENSG00000021826	CPS1	TRUE	TRUE
chr2	210647999	C	A	ENST00000233072	ENSG00000021826	CPS1	TRUE	TRUE
chr2	210647999	C	G	ENST00000233072	ENSG00000021826	CPS1	TRUE	TRUE
chr2	210648008	T	A	ENST00000233072	ENSG00000021826	CPS1	TRUE	TRUE
chr2	210648013	G	T	ENST00000233072	ENSG00000021826	CPS1	TRUE	TRUE
chr2	210648019	A	T	ENST00000233072	ENSG00000021826	CPS1	TRUE	TRUE
chr2	210648028	C	T	ENST00000233072	ENSG00000021826	CPS1	TRUE	TRUE
chr2	210648038	G	A	ENST00000233072	ENSG00000021826	CPS1	TRUE	TRUE
chr2	210648039	G	A	ENST00000233072	ENSG00000021826	CPS1	TRUE	TRUE
chr2	210648040	A	T	ENST00000233072	ENSG00000021826	CPS1	TRUE	TRUE
chr2	210648056	T	A	ENST00000233072	ENSG00000021826	CPS1	TRUE	TRUE
chr2	210648058	G	A	ENST00000233072	ENSG00000021826	CPS1	TRUE	FALSE
chr2	210648058	G	C	ENST00000233072	ENSG00000021826	CPS1	TRUE	FALSE
chr2	210648058	G	T	ENST00000233072	ENSG00000021826	CPS1	TRUE	FALSE
chr2	210648059	T	A	ENST00000233072	ENSG00000021826	CPS1	TRUE	FALSE
chr2	210648059	T	C	ENST00000233072	ENSG00000021826	CPS1	TRUE	FALSE
chr2	210648059	T	G	ENST00000233072	ENSG00000021826	CPS1	TRUE	FALSE
chr2	210648471	A	C	ENST00000233072	ENSG00000021826	CPS1	TRUE	FALSE
chr2	210648471	A	G	ENST00000233072	ENSG00000021826	CPS1	TRUE	FALSE
chr2	210648471	A	T	ENST00000233072	ENSG00000021826	CPS1	TRUE	FALSE
chr2	210648472	G	A	ENST00000233072	ENSG00000021826	CPS1	TRUE	FALSE
chr2	210648472	G	C	ENST00000233072	ENSG00000021826	CPS1	TRUE	FALSE
chr2	210648472	G	T	ENST00000233072	ENSG00000021826	CPS1	TRUE	FALSE
chr2	210648476	G	T	ENST00000233072	ENSG00000021826	CPS1	TRUE	TRUE
chr2	210648485	G	T	ENST00000233072	ENSG00000021826	CPS1	TRUE	TRUE
chr2	210648494	A	T	ENST00000233072	ENSG00000021826	CPS1	TRUE	TRUE
chr2	210648508	C	A	ENST00000233072	ENSG00000021826	CPS1	TRUE	TRUE
chr2	210648508	C	G	ENST00000233072	ENSG00000021826	CPS1	TRUE	TRUE
chr2	210648514	C	A	ENST00000233072	ENSG00000021826	CPS1	TRUE	TRUE
chr2	210648516	T	A	ENST00000233072	ENSG00000021826	CPS1	TRUE	TRUE
chr2	210648519	T	A	ENST00000233072	ENSG00000021826	CPS1	TRUE	TRUE
chr2	210648532	T	A	ENST00000233072	ENSG00000021826	CPS1	TRUE	TRUE
chr2	210648532	T	G	ENST00000233072	ENSG00000021826	CPS1	TRUE	TRUE
chr2	210648537	T	A	ENST00000233072	ENSG00000021826	CPS1	TRUE	TRUE
chr2	210648541	G	A	ENST00000233072	ENSG00000021826	CPS1	TRUE	FALSE
chr2	210648541	G	C	ENST00000233072	ENSG00000021826	CPS1	TRUE	FALSE
chr2	210648541	G	T	ENST00000233072	ENSG00000021826	CPS1	TRUE	FALSE
chr2	210648542	T	A	ENST00000233072	ENSG00000021826	CPS1	TRUE	FALSE
chr2	210648542	T	C	ENST00000233072	ENSG00000021826	CPS1	TRUE	FALSE
chr2	210648542	T	G	ENST00000233072	ENSG00000021826	CPS1	TRUE	FALSE
chr2	210650361	A	C	ENST00000233072	ENSG00000021826	CPS1	TRUE	FALSE
chr2	210650361	A	G	ENST00000233072	ENSG00000021826	CPS1	TRUE	FALSE
chr2	210650361	A	T	ENST00000233072	ENSG00000021826	CPS1	TRUE	FALSE
chr2	210650362	G	A	ENST00000233072	ENSG00000021826	CPS1	TRUE	FALSE
chr2	210650362	G	C	ENST00000233072	ENSG00000021826	CPS1	TRUE	FALSE
chr2	210650362	G	T	ENST00000233072	ENSG00000021826	CPS1	TRUE	FALSE
chr2	210650391	G	T	ENST00000233072	ENSG00000021826	CPS1	TRUE	TRUE
chr2	210650397	G	T	ENST00000233072	ENSG00000021826	CPS1	TRUE	TRUE
chr2	210650403	A	T	ENST00000233072	ENSG00000021826	CPS1	TRUE	TRUE
chr2	210650406	A	T	ENST00000233072	ENSG00000021826	CPS1	TRUE	TRUE
chr2	210650415	G	T	ENST00000233072	ENSG00000021826	CPS1	TRUE	TRUE
chr2	210650418	G	T	ENST00000233072	ENSG00000021826	CPS1	TRUE	TRUE
chr2	210650427	A	T	ENST00000233072	ENSG00000021826	CPS1	TRUE	TRUE
chr2	210650436	C	T	ENST00000233072	ENSG00000021826	CPS1	TRUE	TRUE
chr2	210650439	G	A	ENST00000233072	ENSG00000021826	CPS1	TRUE	FALSE
chr2	210650439	G	C	ENST00000233072	ENSG00000021826	CPS1	TRUE	FALSE
chr2	210650439	G	T	ENST00000233072	ENSG00000021826	CPS1	TRUE	FALSE
chr2	210650440	T	A	ENST00000233072	ENSG00000021826	CPS1	TRUE	FALSE
chr2	210650440	T	C	ENST00000233072	ENSG00000021826	CPS1	TRUE	FALSE
chr2	210650440	T	G	ENST00000233072	ENSG00000021826	CPS1	TRUE	FALSE
chr2	210654023	A	C	ENST00000233072	ENSG00000021826	CPS1	TRUE	FALSE
chr2	210654023	A	G	ENST00000233072	ENSG00000021826	CPS1	TRUE	FALSE
chr2	210654023	A	T	ENST00000233072	ENSG00000021826	CPS1	TRUE	FALSE
chr2	210654024	G	A	ENST00000233072	ENSG00000021826	CPS1	TRUE	FALSE
chr2	210654024	G	C	ENST00000233072	ENSG00000021826	CPS1	TRUE	FALSE
chr2	210654024	G	T	ENST00000233072	ENSG00000021826	CPS1	TRUE	FALSE
chr2	210654025	G	T	ENST00000233072	ENSG00000021826	CPS1	TRUE	TRUE
chr2	210654046	A	T	ENST00000233072	ENSG00000021826	CPS1	TRUE	TRUE
chr2	210654055	G	T	ENST00000233072	ENSG00000021826	CPS1	TRUE	TRUE
chr2	210654064	C	T	ENST00000233072	ENSG00000021826	CPS1	TRUE	TRUE
chr2	210654067	G	T	ENST00000233072	ENSG00000021826	CPS1	TRUE	TRUE
chr2	210654073	G	T	ENST00000233072	ENSG00000021826	CPS1	TRUE	TRUE
chr2	210654091	A	T	ENST00000233072	ENSG00000021826	CPS1	TRUE	TRUE
chr2	210654097	G	T	ENST00000233072	ENSG00000021826	CPS1	TRUE	TRUE
chr2	210654103	G	A	ENST00000233072	ENSG00000021826	CPS1	TRUE	FALSE
chr2	210654103	G	C	ENST00000233072	ENSG00000021826	CPS1	TRUE	FALSE
chr2	210654103	G	T	ENST00000233072	ENSG00000021826	CPS1	TRUE	FALSE
chr2	210654104	T	A	ENST00000233072	ENSG00000021826	CPS1	TRUE	FALSE
chr2	210654104	T	C	ENST00000233072	ENSG00000021826	CPS1	FALSE	FALSE
chr2	210654104	T	G	ENST00000233072	ENSG00000021826	CPS1	TRUE	FALSE
chr2	210656523	A	C	ENST00000233072	ENSG00000021826	CPS1	TRUE	FALSE
chr2	210656523	A	G	ENST00000233072	ENSG00000021826	CPS1	TRUE	FALSE
chr2	210656523	A	T	ENST00000233072	ENSG00000021826	CPS1	TRUE	FALSE
chr2	210656524	G	A	ENST00000233072	ENSG00000021826	CPS1	TRUE	FALSE
chr2	210656524	G	C	ENST00000233072	ENSG00000021826	CPS1	TRUE	FALSE
chr2	210656524	G	T	ENST00000233072	ENSG00000021826	CPS1	TRUE	FALSE
chr2	210656546	G	T	ENST00000233072	ENSG00000021826	CPS1
chr2	210656555	G	T	ENST00000233072	ENSG00000021826	CPS1
chr2	210656574	C	A	ENST00000233072	ENSG00000021826	CPS1
chr2	210656576	G	T	ENST00000233072	ENSG00000021826	CPS1
chr2	210656603	C	T	ENST00000233072	ENSG00000021826	CPS1
chr2	210656615	C	T	ENST00000233072	ENSG00000021826	CPS1
chr2	210656627	G	T	ENST00000233072	ENSG00000021826	CPS1
chr2	210656630	A	T	ENST00000233072	ENSG00000021826	CPS1
chr2	210656633	G	A	ENST00000233072	ENSG00000021826	CPS1	TRUE	FALSE
chr2	210656633	G	C	ENST00000233072	ENSG00000021826	CPS1	TRUE	FALSE
chr2	210656633	G	T	ENST00000233072	ENSG00000021826	CPS1	TRUE	FALSE
chr2	210656634	T	A	ENST00000233072	ENSG00000021826	CPS1	TRUE	FALSE
chr2	210656634	T	C	ENST00000233072	ENSG00000021826	CPS1	TRUE	FALSE
chr2	210656634	T	G	ENST00000233072	ENSG00000021826	CPS1	TRUE	FALSE
chr2	210658597	A	C	ENST00000233072	ENSG00000021826	CPS1	TRUE	FALSE
chr2	210658597	A	G	ENST00000233072	ENSG00000021826	CPS1	TRUE	FALSE
chr2	210658597	A	T	ENST00000233072	ENSG00000021826	CPS1	TRUE	FALSE
chr2	210658598	G	A	ENST00000233072	ENSG00000021826	CPS1	TRUE	FALSE
chr2	210658598	G	C	ENST00000233072	ENSG00000021826	CPS1	TRUE	FALSE
chr2	210658598	G	T	ENST00000233072	ENSG00000021826	CPS1	TRUE	FALSE
chr2	210658602	A	T	ENST00000233072	ENSG00000021826	CPS1	TRUE	TRUE
chr2	210658617	A	T	ENST00000233072	ENSG00000021826	CPS1	TRUE	TRUE
chr2	210658626	A	T	ENST00000233072	ENSG00000021826	CPS1	TRUE	TRUE
chr2	210658659	C	T	ENST00000233072	ENSG00000021826	CPS1	TRUE	TRUE
chr2	210658671	A	T	ENST00000233072	ENSG00000021826	CPS1	TRUE	TRUE
chr2	210658674	G	T	ENST00000233072	ENSG00000021826	CPS1	TRUE	TRUE
chr2	210658687	T	A	ENST00000233072	ENSG00000021826	CPS1	TRUE	TRUE
chr2	210658689	G	A	ENST00000233072	ENSG00000021826	CPS1	TRUE	FALSE
chr2	210658689	G	C	ENST00000233072	ENSG00000021826	CPS1	TRUE	FALSE
chr2	210658689	G	T	ENST00000233072	ENSG00000021826	CPS1	TRUE	FALSE
chr2	210658690	T	A	ENST00000233072	ENSG00000021826	CPS1	TRUE	FALSE
chr2	210658690	T	C	ENST00000233072	ENSG00000021826	CPS1	TRUE	FALSE
chr2	210658690	T	G	ENST00000233072	ENSG00000021826	CPS1	TRUE	FALSE
chr2	210660483	A	C	ENST00000233072	ENSG00000021826	CPS1	TRUE	FALSE
chr2	210660483	A	G	ENST00000233072	ENSG00000021826	CPS1	TRUE	FALSE
chr2	210660483	A	T	ENST00000233072	ENSG00000021826	CPS1	TRUE	FALSE
chr2	210660484	G	A	ENST00000233072	ENSG00000021826	CPS1	TRUE	FALSE
chr2	210660484	G	C	ENST00000233072	ENSG00000021826	CPS1	TRUE	FALSE
chr2	210660484	G	T	ENST00000233072	ENSG00000021826	CPS1	TRUE	FALSE
chr2	210660491	G	T	ENST00000233072	ENSG00000021826	CPS1	TRUE	TRUE
chr2	210660496	T	A	ENST00000233072	ENSG00000021826	CPS1	TRUE	TRUE
chr2	210660501	T	A	ENST00000233072	ENSG00000021826	CPS1	TRUE	TRUE
chr2	210660503	A	T	ENST00000233072	ENSG00000021826	CPS1	TRUE	TRUE
chr2	210660512	C	T	ENST00000233072	ENSG00000021826	CPS1	TRUE	TRUE
chr2	210660533	A	T	ENST00000233072	ENSG00000021826	CPS1	TRUE	TRUE
chr2	210660569	A	T	ENST00000233072	ENSG00000021826	CPS1	TRUE	TRUE
chr2	210660581	G	T	ENST00000233072	ENSG00000021826	CPS1	TRUE	TRUE
chr2	210660584	G	T	ENST00000233072	ENSG00000021826	CPS1	TRUE	TRUE
chr2	210660596	G	T	ENST00000233072	ENSG00000021826	CPS1	TRUE	TRUE
chr2	210660599	A	T	ENST00000233072	ENSG00000021826	CPS1	TRUE	TRUE
chr2	210660615	T	A	ENST00000233072	ENSG00000021826	CPS1	TRUE	TRUE
chr2	210660643	T	A	ENST00000233072	ENSG00000021826	CPS1	TRUE	TRUE
chr2	210660643	T	G	ENST00000233072	ENSG00000021826	CPS1	TRUE	TRUE
chr2	210660653	A	T	ENST00000233072	ENSG00000021826	CPS1	TRUE	TRUE
chr2	210660656	G	A	ENST00000233072	ENSG00000021826	CPS1	TRUE	FALSE
chr2	210660656	G	C	ENST00000233072	ENSG00000021826	CPS1	TRUE	FALSE
chr2	210660656	G	T	ENST00000233072	ENSG00000021826	CPS1	TRUE	FALSE
chr2	210660657	T	A	ENST00000233072	ENSG00000021826	CPS1	TRUE	FALSE
chr2	210660657	T	C	ENST00000233072	ENSG00000021826	CPS1	TRUE	FALSE
chr2	210660657	T	G	ENST00000233072	ENSG00000021826	CPS1	TRUE	FALSE
chr2	210663121	A	C	ENST00000233072	ENSG00000021826	CPS1	TRUE	FALSE
chr2	210663121	A	G	ENST00000233072	ENSG00000021826	CPS1	TRUE	FALSE
chr2	210663121	A	T	ENST00000233072	ENSG00000021826	CPS1	TRUE	FALSE
chr2	210663122	G	A	ENST00000233072	ENSG00000021826	CPS1	TRUE	FALSE
chr2	210663122	G	C	ENST00000233072	ENSG00000021826	CPS1	TRUE	FALSE
chr2	210663122	G	T	ENST00000233072	ENSG00000021826	CPS1	TRUE	FALSE
chr2	210663139	G	A	ENST00000233072	ENSG00000021826	CPS1	TRUE	TRUE
chr2	210663140	G	A	ENST00000233072	ENSG00000021826	CPS1	TRUE	TRUE
chr2	210663148	T	A	ENST00000233072	ENSG00000021826	CPS1	TRUE	TRUE
chr2	210663171	A	T	ENST00000233072	ENSG00000021826	CPS1
chr2	210663176	T	A	ENST00000233072	ENSG00000021826	CPS1	TRUE	TRUE
chr2	210663177	G	T	ENST00000233072	ENSG00000021826	CPS1	TRUE	TRUE
chr2	210663192	G	T	ENST00000233072	ENSG00000021826	CPS1	TRUE	TRUE
chr2	210663195	G	T	ENST00000233072	ENSG00000021826	CPS1	TRUE	TRUE
chr2	210663198	G	A	ENST00000233072	ENSG00000021826	CPS1	TRUE	FALSE
chr2	210663198	G	C	ENST00000233072	ENSG00000021826	CPS1	TRUE	FALSE
chr2	210663198	G	T	ENST00000233072	ENSG00000021826	CPS1	TRUE	FALSE
chr2	210663199	T	A	ENST00000233072	ENSG00000021826	CPS1	TRUE	FALSE
chr2	210663199	T	C	ENST00000233072	ENSG00000021826	CPS1	TRUE	FALSE
chr2	210663199	T	G	ENST00000233072	ENSG00000021826	CPS1	TRUE	FALSE
chr2	210668184	A	C	ENST00000233072	ENSG00000021826	CPS1	TRUE	FALSE
chr2	210668184	A	G	ENST00000233072	ENSG00000021826	CPS1	TRUE	FALSE
chr2	210668184	A	T	ENST00000233072	ENSG00000021826	CPS1	TRUE	FALSE
chr2	210668185	G	A	ENST00000233072	ENSG00000021826	CPS1	TRUE	FALSE
chr2	210668185	G	C	ENST00000233072	ENSG00000021826	CPS1	TRUE	FALSE
chr2	210668185	G	T	ENST00000233072	ENSG00000021826	CPS1	TRUE	FALSE
chr2	210668194	C	A	ENST00000233072	ENSG00000021826	CPS1	TRUE	TRUE
chr2	210668201	G	T	ENST00000233072	ENSG00000021826	CPS1	TRUE	TRUE
chr2	210668225	A	T	ENST00000233072	ENSG00000021826	CPS1	TRUE	TRUE
chr2	210668243	G	T	ENST00000233072	ENSG00000021826	CPS1	TRUE	TRUE
chr2	210668249	A	T	ENST00000233072	ENSG00000021826	CPS1	TRUE	TRUE
chr2	210668258	C	T	ENST00000233072	ENSG00000021826	CPS1	TRUE	TRUE
chr2	210668261	A	T	ENST00000233072	ENSG00000021826	CPS1	TRUE	TRUE
chr2	210668282	C	T	ENST00000233072	ENSG00000021826	CPS1	TRUE	TRUE
chr2	210668285	G	A	ENST00000233072	ENSG00000021826	CPS1	TRUE	FALSE
chr2	210668285	G	C	ENST00000233072	ENSG00000021826	CPS1	TRUE	FALSE
chr2	210668285	G	T	ENST00000233072	ENSG00000021826	CPS1	TRUE	FALSE
chr2	210668286	T	A	ENST00000233072	ENSG00000021826	CPS1	TRUE	FALSE
chr2	210668286	T	C	ENST00000233072	ENSG00000021826	CPS1	FALSE	FALSE
chr2	210668286	T	G	ENST00000233072	ENSG00000021826	CPS1	TRUE	FALSE
chr2	210674900	A	C	ENST00000233072	ENSG00000021826	CPS1	TRUE	FALSE
chr2	210674900	A	G	ENST00000233072	ENSG00000021826	CPS1	TRUE	FALSE
chr2	210674900	A	T	ENST00000233072	ENSG00000021826	CPS1	TRUE	FALSE
chr2	210674901	G	A	ENST00000233072	ENSG00000021826	CPS1	TRUE	FALSE
chr2	210674901	G	C	ENST00000233072	ENSG00000021826	CPS1	TRUE	FALSE
chr2	210674901	G	T	ENST00000233072	ENSG00000021826	CPS1	TRUE	FALSE
chr2	210674902	C	T	ENST00000233072	ENSG00000021826	CPS1	TRUE	TRUE
chr2	210674906	C	A	ENST00000233072	ENSG00000021826	CPS1	TRUE	TRUE
chr2	210674906	C	G	ENST00000233072	ENSG00000021826	CPS1	TRUE	TRUE
chr2	210674917	A	T	ENST00000233072	ENSG00000021826	CPS1	TRUE	TRUE
chr2	210674935	G	T	ENST00000233072	ENSG00000021826	CPS1	TRUE	TRUE
chr2	210674938	C	T	ENST00000233072	ENSG00000021826	CPS1	TRUE	TRUE
chr2	210674942	T	A	ENST00000233072	ENSG00000021826	CPS1	TRUE	TRUE
chr2	210674942	T	G	ENST00000233072	ENSG00000021826	CPS1	TRUE	TRUE
chr2	210674950	G	T	ENST00000233072	ENSG00000021826	CPS1	TRUE	TRUE
chr2	210674959	A	T	ENST00000233072	ENSG00000021826	CPS1	TRUE	TRUE
chr2	210674962	G	A	ENST00000233072	ENSG00000021826	CPS1	TRUE	FALSE
chr2	210674962	G	C	ENST00000233072	ENSG00000021826	CPS1	TRUE	FALSE
chr2	210674962	G	T	ENST00000233072	ENSG00000021826	CPS1	TRUE	FALSE
chr2	210674963	T	A	ENST00000233072	ENSG00000021826	CPS1	TRUE	FALSE
chr2	210674963	T	C	ENST00000233072	ENSG00000021826	CPS1	TRUE	FALSE
chr2	210674963	T	G	ENST00000233072	ENSG00000021826	CPS1	TRUE	FALSE
chr2	210675726	A	C	ENST00000233072	ENSG00000021826	CPS1	TRUE	FALSE
chr2	210675726	A	G	ENST00000233072	ENSG00000021826	CPS1	TRUE	FALSE
chr2	210675726	A	T	ENST00000233072	ENSG00000021826	CPS1	TRUE	FALSE
chr2	210675727	G	A	ENST00000233072	ENSG00000021826	CPS1	TRUE	FALSE
chr2	210675727	G	C	ENST00000233072	ENSG00000021826	CPS1	TRUE	FALSE
chr2	210675727	G	T	ENST00000233072	ENSG00000021826	CPS1	TRUE	FALSE
chr2	210675740	G	T	ENST00000233072	ENSG00000021826	CPS1	TRUE	TRUE
chr2	210675750	C	A	ENST00000233072	ENSG00000021826	CPS1	TRUE	TRUE
chr2	210675750	C	G	ENST00000233072	ENSG00000021826	CPS1	TRUE	TRUE
chr2	210675756	G	A	ENST00000233072	ENSG00000021826	CPS1	TRUE	TRUE
chr2	210675757	G	A	ENST00000233072	ENSG00000021826	CPS1	TRUE	TRUE
chr2	210675795	G	A	ENST00000233072	ENSG00000021826	CPS1	TRUE	TRUE
chr2	210675796	G	A	ENST00000233072	ENSG00000021826	CPS1	TRUE	TRUE
chr2	210675803	C	T	ENST00000233072	ENSG00000021826	CPS1	TRUE	TRUE
chr2	210675806	G	T	ENST00000233072	ENSG00000021826	CPS1	TRUE	TRUE
chr2	210675809	G	T	ENST00000233072	ENSG00000021826	CPS1	TRUE	TRUE
chr2	210675812	C	T	ENST00000233072	ENSG00000021826	CPS1	TRUE	TRUE
chr2	210675836	A	T	ENST00000233072	ENSG00000021826	CPS1
chr2	210675839	A	T	ENST00000233072	ENSG00000021826	CPS1
chr2	210675841	G	A	ENST00000233072	ENSG00000021826	CPS1	TRUE	FALSE
chr2	210675841	G	C	ENST00000233072	ENSG00000021826	CPS1	TRUE	FALSE
chr2	210675841	G	T	ENST00000233072	ENSG00000021826	CPS1	TRUE	FALSE
chr2	210675842	T	A	ENST00000233072	ENSG00000021826	CPS1	TRUE	FALSE
chr2	210675842	T	C	ENST00000233072	ENSG00000021826	CPS1	TRUE	FALSE
chr2	210675842	T	G	ENST00000233072	ENSG00000021826	CPS1	TRUE	FALSE
chr2	210677005	A	C	ENST00000233072	ENSG00000021826	CPS1	TRUE	FALSE
chr2	210677005	A	G	ENST00000233072	ENSG00000021826	CPS1	TRUE	FALSE
chr2	210677005	A	T	ENST00000233072	ENSG00000021826	CPS1	TRUE	FALSE
chr2	210677006	G	A	ENST00000233072	ENSG00000021826	CPS1	TRUE	FALSE
chr2	210677006	G	C	ENST00000233072	ENSG00000021826	CPS1	TRUE	FALSE
chr2	210677006	G	T	ENST00000233072	ENSG00000021826	CPS1	TRUE	FALSE
chr2	210677009	T	A	ENST00000233072	ENSG00000021826	CPS1	TRUE	TRUE
chr2	210677014	A	T	ENST00000233072	ENSG00000021826	CPS1	TRUE	TRUE
chr2	210677062	A	T	ENST00000233072	ENSG00000021826	CPS1	TRUE	TRUE
chr2	210677082	T	A	ENST00000233072	ENSG00000021826	CPS1	TRUE	TRUE
chr2	210677082	T	G	ENST00000233072	ENSG00000021826	CPS1	TRUE	TRUE
chr2	210677110	G	T	ENST00000233072	ENSG00000021826	CPS1	FALSE	FALSE
chr2	210677134	C	T	ENST00000233072	ENSG00000021826	CPS1	FALSE	FALSE
chr2	210677137	G	A	ENST00000233072	ENSG00000021826	CPS1	TRUE	FALSE
chr2	210677137	G	C	ENST00000233072	ENSG00000021826	CPS1	TRUE	FALSE
chr2	210677137	G	T	ENST00000233072	ENSG00000021826	CPS1	TRUE	FALSE
chr2	210677138	T	A	ENST00000233072	ENSG00000021826	CPS1	TRUE	FALSE
chr2	210677138	T	C	ENST00000233072	ENSG00000021826	CPS1	TRUE	FALSE
chr2	210677138	T	G	ENST00000233072	ENSG00000021826	CPS1	TRUE	FALSE
chr2	210677885	A	C	ENST00000233072	ENSG00000021826	CPS1	TRUE	FALSE
chr2	210677885	A	G	ENST00000233072	ENSG00000021826	CPS1	TRUE	FALSE
chr2	210677885	A	T	ENST00000233072	ENSG00000021826	CPS1	TRUE	FALSE
chr2	210677886	G	A	ENST00000233072	ENSG00000021826	CPS1	TRUE	FALSE
chr2	210677886	G	C	ENST00000233072	ENSG00000021826	CPS1	TRUE	FALSE
chr2	210677886	G	T	ENST00000233072	ENSG00000021826	CPS1	TRUE	FALSE
chr2	210677893	A	T	ENST00000233072	ENSG00000021826	CPS1	FALSE	FALSE
chr2	210677905	G	T	ENST00000233072	ENSG00000021826	CPS1	FALSE	FALSE
chr2	210677914	C	T	ENST00000233072	ENSG00000021826	CPS1	FALSE	FALSE
chr2	210677917	A	T	ENST00000233072	ENSG00000021826	CPS1	FALSE	FALSE
chr2	210677926	A	T	ENST00000233072	ENSG00000021826	CPS1	FALSE	FALSE
chr2	210677938	A	T	ENST00000233072	ENSG00000021826	CPS1	FALSE	FALSE
chr2	210677955	C	A	ENST00000233072	ENSG00000021826	CPS1	FALSE	FALSE
chr2	210677955	C	G	ENST00000233072	ENSG00000021826	CPS1	FALSE	FALSE
chr2	210677959	C	T	ENST00000233072	ENSG00000021826	CPS1	FALSE	FALSE
chr2	210677964	C	A	ENST00000233072	ENSG00000021826	CPS1	FALSE	FALSE
chr2	210677964	C	G	ENST00000233072	ENSG00000021826	CPS1	FALSE	FALSE
chr2	210677971	G	T	ENST00000233072	ENSG00000021826	CPS1	FALSE	FALSE
chr2	210677974	A	T	ENST00000233072	ENSG00000021826	CPS1	FALSE	FALSE
chr2	211383638	T	A	ENST00000342788	ENSG00000178568	ERBB4	FALSE	FALSE
chr2	211383639	G	C	ENST00000342788	ENSG00000178568	ERBB4	FALSE	FALSE
chr2	211383639	G	T	ENST00000342788	ENSG00000178568	ERBB4	FALSE	FALSE
chr2	211383671	T	A	ENST00000342788	ENSG00000178568	ERBB4	FALSE	FALSE
chr2	211383683	C	A	ENST00000342788	ENSG00000178568	ERBB4	FALSE	FALSE
chr2	211383690	G	C	ENST00000342788	ENSG00000178568	ERBB4	FALSE	FALSE
chr2	211383690	G	T	ENST00000342788	ENSG00000178568	ERBB4	FALSE	FALSE
chr2	211383695	C	A	ENST00000342788	ENSG00000178568	ERBB4	FALSE	FALSE
chr2	211383704	C	A	ENST00000342788	ENSG00000178568	ERBB4	FALSE	FALSE
chr2	211383734	G	A	ENST00000342788	ENSG00000178568	ERBB4	FALSE	FALSE
chr2	211383737	T	A	ENST00000342788	ENSG00000178568	ERBB4	FALSE	FALSE
chr2	211383738	A	C	ENST00000342788	ENSG00000178568	ERBB4	FALSE	FALSE
chr2	211383738	A	T	ENST00000342788	ENSG00000178568	ERBB4	FALSE	FALSE
chr2	211383744	A	C	ENST00000342788	ENSG00000178568	ERBB4	FALSE	FALSE
chr2	211383744	A	T	ENST00000342788	ENSG00000178568	ERBB4	FALSE	FALSE
chr2	211383749	T	A	ENST00000342788	ENSG00000178568	ERBB4	FALSE	FALSE
chr2	211383756	G	C	ENST00000342788	ENSG00000178568	ERBB4	FALSE	FALSE
chr2	211383756	G	T	ENST00000342788	ENSG00000178568	ERBB4	FALSE	FALSE
chr2	211383761	C	A	ENST00000342788	ENSG00000178568	ERBB4	FALSE	FALSE
chr2	211383764	G	A	ENST00000342788	ENSG00000178568	ERBB4	FALSE	FALSE
chr2	211383768	G	C	ENST00000342788	ENSG00000178568	ERBB4	FALSE	FALSE
chr2	211383768	G	T	ENST00000342788	ENSG00000178568	ERBB4	FALSE	FALSE
chr2	211383782	G	A	ENST00000342788	ENSG00000178568	ERBB4	FALSE	FALSE
chr2	211383813	C	T	ENST00000342788	ENSG00000178568	ERBB4	FALSE	FALSE
chr2	211383814	C	T	ENST00000342788	ENSG00000178568	ERBB4	FALSE	FALSE
chr2	211383816	G	C	ENST00000342788	ENSG00000178568	ERBB4	FALSE	FALSE
chr2	211383816	G	T	ENST00000342788	ENSG00000178568	ERBB4	FALSE	FALSE
chr2	211383839	T	A	ENST00000342788	ENSG00000178568	ERBB4	FALSE	FALSE
chr2	211383842	T	A	ENST00000342788	ENSG00000178568	ERBB4	FALSE	FALSE
chr2	211383848	T	A	ENST00000342788	ENSG00000178568	ERBB4	FALSE	FALSE
chr2	211383851	C	A	ENST00000342788	ENSG00000178568	ERBB4	FALSE	FALSE
chr2	211383859	G	C	ENST00000342788	ENSG00000178568	ERBB4	FALSE	FALSE
chr2	211383859	G	T	ENST00000342788	ENSG00000178568	ERBB4	FALSE	FALSE
chr2	211383875	T	A	ENST00000342788	ENSG00000178568	ERBB4	FALSE	FALSE
chr2	211383879	G	C	ENST00000342788	ENSG00000178568	ERBB4	FALSE	FALSE
chr2	211383879	G	T	ENST00000342788	ENSG00000178568	ERBB4	FALSE	FALSE
chr2	211383884	C	A	ENST00000342788	ENSG00000178568	ERBB4	FALSE	FALSE
chr2	211383890	T	A	ENST00000342788	ENSG00000178568	ERBB4	FALSE	FALSE
chr2	211383893	C	A	ENST00000342788	ENSG00000178568	ERBB4	FALSE	FALSE
chr2	211383895	A	T	ENST00000342788	ENSG00000178568	ERBB4	FALSE	FALSE
chr2	211383918	G	C	ENST00000342788	ENSG00000178568	ERBB4	FALSE	FALSE
chr2	211383918	G	T	ENST00000342788	ENSG00000178568	ERBB4	FALSE	FALSE
chr2	211383929	C	A	ENST00000342788	ENSG00000178568	ERBB4	FALSE	FALSE
chr2	211383936	A	C	ENST00000342788	ENSG00000178568	ERBB4	FALSE	FALSE
chr2	211383936	A	T	ENST00000342788	ENSG00000178568	ERBB4	FALSE	FALSE
chr2	211383941	C	A	ENST00000342788	ENSG00000178568	ERBB4	FALSE	FALSE
chr2	211383947	C	A	ENST00000342788	ENSG00000178568	ERBB4	FALSE	FALSE
chr2	211383953	T	A	ENST00000342788	ENSG00000178568	ERBB4	FALSE	FALSE
chr2	211383978	A	C	ENST00000342788	ENSG00000178568	ERBB4	FALSE	FALSE
chr2	211383978	A	T	ENST00000342788	ENSG00000178568	ERBB4	FALSE	FALSE
chr2	211383983	C	A	ENST00000342788	ENSG00000178568	ERBB4	FALSE	FALSE
chr2	211383994	A	T	ENST00000342788	ENSG00000178568	ERBB4	FALSE	FALSE
chr2	211384001	G	A	ENST00000342788	ENSG00000178568	ERBB4	FALSE	FALSE
chr2	211384010	C	A	ENST00000342788	ENSG00000178568	ERBB4	FALSE	FALSE
chr2	211384016	T	A	ENST00000342788	ENSG00000178568	ERBB4	FALSE	FALSE
chr2	211384019	T	A	ENST00000342788	ENSG00000178568	ERBB4	FALSE	FALSE
chr2	211384040	C	A	ENST00000342788	ENSG00000178568	ERBB4	FALSE	FALSE
chr2	211384043	C	A	ENST00000342788	ENSG00000178568	ERBB4	FALSE	FALSE
chr2	211384056	G	C	ENST00000342788	ENSG00000178568	ERBB4	FALSE	FALSE
chr2	211384056	G	T	ENST00000342788	ENSG00000178568	ERBB4	FALSE	FALSE
chr2	211384061	C	A	ENST00000342788	ENSG00000178568	ERBB4	TRUE	FALSE
chr2	211384061	C	G	ENST00000342788	ENSG00000178568	ERBB4	TRUE	FALSE
chr2	211384061	C	T	ENST00000342788	ENSG00000178568	ERBB4	TRUE	FALSE
chr2	211384062	T	A	ENST00000342788	ENSG00000178568	ERBB4	TRUE	FALSE
chr2	211384062	T	C	ENST00000342788	ENSG00000178568	ERBB4	TRUE	FALSE
chr2	211384062	T	G	ENST00000342788	ENSG00000178568	ERBB4	TRUE	FALSE
chr2	211386851	A	C	ENST00000342788	ENSG00000178568	ERBB4	TRUE	FALSE
chr2	211386851	A	G	ENST00000342788	ENSG00000178568	ERBB4	TRUE	FALSE
chr2	211386851	A	T	ENST00000342788	ENSG00000178568	ERBB4	TRUE	FALSE
chr2	211386852	C	A	ENST00000342788	ENSG00000178568	ERBB4	TRUE	FALSE
chr2	211386852	C	G	ENST00000342788	ENSG00000178568	ERBB4	TRUE	FALSE
chr2	211386852	C	T	ENST00000342788	ENSG00000178568	ERBB4	TRUE	FALSE
chr2	211386853	C	A	ENST00000342788	ENSG00000178568	ERBB4	FALSE	FALSE
chr2	211386856	G	A	ENST00000342788	ENSG00000178568	ERBB4	FALSE	FALSE
chr2	211386859	T	A	ENST00000342788	ENSG00000178568	ERBB4	FALSE	FALSE
chr2	211386865	T	A	ENST00000342788	ENSG00000178568	ERBB4	FALSE	FALSE
chr2	211386871	G	A	ENST00000342788	ENSG00000178568	ERBB4	FALSE	FALSE
chr2	211386884	G	C	ENST00000342788	ENSG00000178568	ERBB4	FALSE	FALSE
chr2	211386884	G	T	ENST00000342788	ENSG00000178568	ERBB4	FALSE	FALSE
chr2	211386892	C	A	ENST00000342788	ENSG00000178568	ERBB4	FALSE	FALSE
chr2	211386895	C	A	ENST00000342788	ENSG00000178568	ERBB4	FALSE	FALSE
chr2	211386904	C	A	ENST00000342788	ENSG00000178568	ERBB4	TRUE	TRUE
chr2	211386907	C	A	ENST00000342788	ENSG00000178568	ERBB4	TRUE	TRUE
chr2	211386910	G	A	ENST00000342788	ENSG00000178568	ERBB4	TRUE	TRUE
chr2	211386922	C	A	ENST00000342788	ENSG00000178568	ERBB4	TRUE	TRUE
chr2	211386950	G	C	ENST00000342788	ENSG00000178568	ERBB4	TRUE	TRUE
chr2	211386950	G	T	ENST00000342788	ENSG00000178568	ERBB4	TRUE	TRUE
chr2	211386958	G	A	ENST00000342788	ENSG00000178568	ERBB4	TRUE	TRUE
chr2	211386973	C	A	ENST00000342788	ENSG00000178568	ERBB4	TRUE	TRUE
chr2	211386976	G	A	ENST00000342788	ENSG00000178568	ERBB4	TRUE	TRUE
chr2	211386997	T	A	ENST00000342788	ENSG00000178568	ERBB4	TRUE	TRUE
chr2	211387013	A	T	ENST00000342788	ENSG00000178568	ERBB4	TRUE	TRUE
chr2	211387016	G	T	ENST00000342788	ENSG00000178568	ERBB4	TRUE	TRUE
chr2	211387036	C	A	ENST00000342788	ENSG00000178568	ERBB4	TRUE	TRUE
chr2	211387051	G	A	ENST00000342788	ENSG00000178568	ERBB4	TRUE	TRUE
chr2	211387066	C	A	ENST00000342788	ENSG00000178568	ERBB4	TRUE	TRUE
chr2	211387090	T	A	ENST00000342788	ENSG00000178568	ERBB4	TRUE	TRUE
chr2	211387091	G	C	ENST00000342788	ENSG00000178568	ERBB4	TRUE	TRUE
chr2	211387091	G	T	ENST00000342788	ENSG00000178568	ERBB4	TRUE	TRUE
chr2	211387108	C	A	ENST00000342788	ENSG00000178568	ERBB4	TRUE	TRUE
chr2	211387111	G	A	ENST00000342788	ENSG00000178568	ERBB4	TRUE	TRUE
chr2	211387114	C	A	ENST00000342788	ENSG00000178568	ERBB4	TRUE	TRUE
chr2	211387129	C	A	ENST00000342788	ENSG00000178568	ERBB4	TRUE	TRUE
chr2	211387135	G	A	ENST00000342788	ENSG00000178568	ERBB4	TRUE	TRUE
chr2	211387136	G	C	ENST00000342788	ENSG00000178568	ERBB4	TRUE	TRUE
chr2	211387136	G	T	ENST00000342788	ENSG00000178568	ERBB4	TRUE	TRUE
chr2	211387147	G	A	ENST00000342788	ENSG00000178568	ERBB4	TRUE	TRUE
chr2	211387151	C	A	ENST00000342788	ENSG00000178568	ERBB4	TRUE	FALSE
chr2	211387151	C	G	ENST00000342788	ENSG00000178568	ERBB4	TRUE	FALSE
chr2	211387151	C	T	ENST00000342788	ENSG00000178568	ERBB4	TRUE	FALSE
chr2	211387152	T	A	ENST00000342788	ENSG00000178568	ERBB4	TRUE	FALSE
chr2	211387152	T	C	ENST00000342788	ENSG00000178568	ERBB4	TRUE	FALSE
chr2	211387152	T	G	ENST00000342788	ENSG00000178568	ERBB4	TRUE	FALSE
chr2	211387943	A	C	ENST00000342788	ENSG00000178568	ERBB4	TRUE	FALSE
chr2	211387943	A	G	ENST00000342788	ENSG00000178568	ERBB4	TRUE	FALSE
chr2	211387943	A	T	ENST00000342788	ENSG00000178568	ERBB4	TRUE	FALSE
chr2	211387944	C	A	ENST00000342788	ENSG00000178568	ERBB4	TRUE	FALSE
chr2	211387944	C	G	ENST00000342788	ENSG00000178568	ERBB4	TRUE	FALSE
chr2	211387944	C	T	ENST00000342788	ENSG00000178568	ERBB4	TRUE	FALSE
chr2	211387947	C	A	ENST00000342788	ENSG00000178568	ERBB4	TRUE	TRUE
chr2	211387949	G	C	ENST00000342788	ENSG00000178568	ERBB4	TRUE	TRUE
chr2	211387949	G	T	ENST00000342788	ENSG00000178568	ERBB4	TRUE	TRUE
chr2	211387960	G	C	ENST00000342788	ENSG00000178568	ERBB4	TRUE	TRUE
chr2	211387960	G	T	ENST00000342788	ENSG00000178568	ERBB4	TRUE	TRUE
chr2	211387983	C	A	ENST00000342788	ENSG00000178568	ERBB4	TRUE	TRUE
chr2	211387989	C	A	ENST00000342788	ENSG00000178568	ERBB4	TRUE	TRUE
chr2	211387993	C	A	ENST00000342788	ENSG00000178568	ERBB4	TRUE	FALSE
chr2	211387993	C	G	ENST00000342788	ENSG00000178568	ERBB4	TRUE	FALSE
chr2	211387993	C	T	ENST00000342788	ENSG00000178568	ERBB4	TRUE	FALSE
chr2	211387994	T	A	ENST00000342788	ENSG00000178568	ERBB4	TRUE	FALSE
chr2	211387994	T	C	ENST00000342788	ENSG00000178568	ERBB4	TRUE	FALSE
chr2	211387994	T	G	ENST00000342788	ENSG00000178568	ERBB4	TRUE	FALSE
chr2	211420439	A	C	ENST00000342788	ENSG00000178568	ERBB4	TRUE	FALSE
chr2	211420439	A	G	ENST00000342788	ENSG00000178568	ERBB4	TRUE	FALSE
chr2	211420439	A	T	ENST00000342788	ENSG00000178568	ERBB4	TRUE	FALSE
chr2	211420440	C	A	ENST00000342788	ENSG00000178568	ERBB4	TRUE	FALSE
chr2	211420440	C	G	ENST00000342788	ENSG00000178568	ERBB4	TRUE	FALSE
chr2	211420440	C	T	ENST00000342788	ENSG00000178568	ERBB4	TRUE	FALSE
chr2	211420448	G	T	ENST00000342788	ENSG00000178568	ERBB4	TRUE	TRUE
chr2	211420458	T	A	ENST00000342788	ENSG00000178568	ERBB4	TRUE	TRUE
chr2	211420464	T	A	ENST00000342788	ENSG00000178568	ERBB4	TRUE	TRUE
chr2	211420471	A	C	ENST00000342788	ENSG00000178568	ERBB4	TRUE	TRUE
chr2	211420471	A	T	ENST00000342788	ENSG00000178568	ERBB4	TRUE	TRUE
chr2	211420500	G	A	ENST00000342788	ENSG00000178568	ERBB4	TRUE	TRUE
chr2	211420508	A	T	ENST00000342788	ENSG00000178568	ERBB4	TRUE	TRUE
chr2	211420510	G	C	ENST00000342788	ENSG00000178568	ERBB4	TRUE	TRUE
chr2	211420510	G	T	ENST00000342788	ENSG00000178568	ERBB4	TRUE	TRUE
chr2	211420515	C	A	ENST00000342788	ENSG00000178568	ERBB4	TRUE	TRUE
chr2	211420518	C	A	ENST00000342788	ENSG00000178568	ERBB4	TRUE	TRUE
chr2	211420536	C	A	ENST00000342788	ENSG00000178568	ERBB4	TRUE	TRUE
chr2	211420538	A	T	ENST00000342788	ENSG00000178568	ERBB4	TRUE	TRUE
chr2	211420545	C	A	ENST00000342788	ENSG00000178568	ERBB4	TRUE	TRUE
chr2	211420548	C	A	ENST00000342788	ENSG00000178568	ERBB4	TRUE	TRUE
chr2	211420553	A	T	ENST00000342788	ENSG00000178568	ERBB4	TRUE	TRUE
chr2	211420563	G	A	ENST00000342788	ENSG00000178568	ERBB4	TRUE	TRUE
chr2	211420572	T	A	ENST00000342788	ENSG00000178568	ERBB4	TRUE	TRUE
chr2	211420596	T	A	ENST00000342788	ENSG00000178568	ERBB4	TRUE	TRUE
chr2	211420612	C	A	ENST00000342788	ENSG00000178568	ERBB4	TRUE	FALSE
chr2	211420612	C	G	ENST00000342788	ENSG00000178568	ERBB4	TRUE	FALSE
chr2	211420612	C	T	ENST00000342788	ENSG00000178568	ERBB4	TRUE	FALSE
chr2	211420613	T	A	ENST00000342788	ENSG00000178568	ERBB4	TRUE	FALSE
chr2	211420613	T	C	ENST00000342788	ENSG00000178568	ERBB4	TRUE	FALSE
chr2	211420613	T	G	ENST00000342788	ENSG00000178568	ERBB4	TRUE	FALSE
chr2	211422005	A	C	ENST00000342788	ENSG00000178568	ERBB4	TRUE	FALSE
chr2	211422005	A	G	ENST00000342788	ENSG00000178568	ERBB4	FALSE	FALSE
chr2	211422005	A	T	ENST00000342788	ENSG00000178568	ERBB4	TRUE	FALSE
chr2	211422006	C	A	ENST00000342788	ENSG00000178568	ERBB4	TRUE	FALSE
chr2	211422006	C	G	ENST00000342788	ENSG00000178568	ERBB4	TRUE	FALSE
chr2	211422006	C	T	ENST00000342788	ENSG00000178568	ERBB4	TRUE	FALSE
chr2	211422009	G	A	ENST00000342788	ENSG00000178568	ERBB4	TRUE	TRUE
chr2	211422019	G	C	ENST00000342788	ENSG00000178568	ERBB4	TRUE	TRUE
chr2	211422019	G	T	ENST00000342788	ENSG00000178568	ERBB4	TRUE	TRUE
chr2	211422024	T	A	ENST00000342788	ENSG00000178568	ERBB4	TRUE	TRUE
chr2	211422027	G	A	ENST00000342788	ENSG00000178568	ERBB4	TRUE	TRUE
chr2	211422036	G	A	ENST00000342788	ENSG00000178568	ERBB4	TRUE	TRUE
chr2	211422047	G	C	ENST00000342788	ENSG00000178568	ERBB4	TRUE	TRUE
chr2	211422047	G	T	ENST00000342788	ENSG00000178568	ERBB4	TRUE	TRUE
chr2	211422054	C	A	ENST00000342788	ENSG00000178568	ERBB4	TRUE	TRUE
chr2	211422066	C	A	ENST00000342788	ENSG00000178568	ERBB4	TRUE	TRUE
chr2	211422069	T	A	ENST00000342788	ENSG00000178568	ERBB4	TRUE	TRUE
chr2	211422075	T	A	ENST00000342788	ENSG00000178568	ERBB4	TRUE	TRUE
chr2	211422081	T	A	ENST00000342788	ENSG00000178568	ERBB4	TRUE	TRUE
chr2	211422100	C	T	ENST00000342788	ENSG00000178568	ERBB4	TRUE	TRUE
chr2	211422101	C	T	ENST00000342788	ENSG00000178568	ERBB4	TRUE	TRUE
chr2	211422103	A	T	ENST00000342788	ENSG00000178568	ERBB4	TRUE	TRUE
chr2	211422105	C	A	ENST00000342788	ENSG00000178568	ERBB4	TRUE	FALSE
chr2	211422105	C	G	ENST00000342788	ENSG00000178568	ERBB4	TRUE	FALSE
chr2	211422105	C	T	ENST00000342788	ENSG00000178568	ERBB4	TRUE	FALSE
chr2	211422106	T	A	ENST00000342788	ENSG00000178568	ERBB4	TRUE	FALSE
chr2	211422106	T	C	ENST00000342788	ENSG00000178568	ERBB4	TRUE	FALSE
chr2	211422106	T	G	ENST00000342788	ENSG00000178568	ERBB4	TRUE	FALSE
chr2	211424153	A	C	ENST00000342788	ENSG00000178568	ERBB4	TRUE	FALSE
chr2	211424153	A	G	ENST00000342788	ENSG00000178568	ERBB4	TRUE	FALSE
chr2	211424153	A	T	ENST00000342788	ENSG00000178568	ERBB4	TRUE	FALSE
chr2	211424154	C	A	ENST00000342788	ENSG00000178568	ERBB4	TRUE	FALSE
chr2	211424154	C	G	ENST00000342788	ENSG00000178568	ERBB4	TRUE	FALSE
chr2	211424154	C	T	ENST00000342788	ENSG00000178568	ERBB4	TRUE	FALSE
chr2	211424158	T	A	ENST00000342788	ENSG00000178568	ERBB4	TRUE	TRUE
chr2	211424171	G	C	ENST00000342788	ENSG00000178568	ERBB4	TRUE	TRUE
chr2	211424171	G	T	ENST00000342788	ENSG00000178568	ERBB4	TRUE	TRUE
chr2	211424186	G	T	ENST00000342788	ENSG00000178568	ERBB4	TRUE	TRUE
chr2	211424200	G	A	ENST00000342788	ENSG00000178568	ERBB4	TRUE	TRUE
chr2	211424205	A	T	ENST00000342788	ENSG00000178568	ERBB4	TRUE	TRUE
chr2	211424212	C	A	ENST00000342788	ENSG00000178568	ERBB4	TRUE	TRUE
chr2	211424215	C	A	ENST00000342788	ENSG00000178568	ERBB4	TRUE	TRUE
chr2	211424218	T	A	ENST00000342788	ENSG00000178568	ERBB4	TRUE	TRUE
chr2	211424221	C	A	ENST00000342788	ENSG00000178568	ERBB4	TRUE	TRUE
chr2	211424223	A	C	ENST00000342788	ENSG00000178568	ERBB4	TRUE	TRUE
chr2	211424223	A	T	ENST00000342788	ENSG00000178568	ERBB4	TRUE	TRUE
chr2	211424226	A	C	ENST00000342788	ENSG00000178568	ERBB4	TRUE	TRUE
chr2	211424226	A	T	ENST00000342788	ENSG00000178568	ERBB4	TRUE	TRUE
chr2	211424239	C	A	ENST00000342788	ENSG00000178568	ERBB4	TRUE	TRUE
chr2	211424242	G	A	ENST00000342788	ENSG00000178568	ERBB4	TRUE	TRUE
chr2	211424254	C	A	ENST00000342788	ENSG00000178568	ERBB4	TRUE	TRUE
chr2	211424258	A	C	ENST00000342788	ENSG00000178568	ERBB4	TRUE	TRUE
chr2	211424258	A	T	ENST00000342788	ENSG00000178568	ERBB4	TRUE	TRUE
chr2	211424266	T	A	ENST00000342788	ENSG00000178568	ERBB4	TRUE	TRUE
chr2	211424269	C	A	ENST00000342788	ENSG00000178568	ERBB4	TRUE	TRUE
chr2	211424272	C	A	ENST00000342788	ENSG00000178568	ERBB4	TRUE	TRUE
chr2	211424287	C	A	ENST00000342788	ENSG00000178568	ERBB4	TRUE	TRUE
chr2	211424288	C	T	ENST00000342788	ENSG00000178568	ERBB4	TRUE	TRUE
chr2	211424289	C	T	ENST00000342788	ENSG00000178568	ERBB4	TRUE	TRUE
chr2	211424302	C	A	ENST00000342788	ENSG00000178568	ERBB4	TRUE	FALSE
chr2	211424302	C	G	ENST00000342788	ENSG00000178568	ERBB4	TRUE	FALSE
chr2	211424302	C	T	ENST00000342788	ENSG00000178568	ERBB4	TRUE	FALSE
chr2	211424303	T	A	ENST00000342788	ENSG00000178568	ERBB4	TRUE	FALSE
chr2	211424303	T	C	ENST00000342788	ENSG00000178568	ERBB4	TRUE	FALSE
chr2	211424303	T	G	ENST00000342788	ENSG00000178568	ERBB4	TRUE	FALSE
chr2	211428406	A	C	ENST00000342788	ENSG00000178568	ERBB4	TRUE	FALSE
chr2	211428406	A	G	ENST00000342788	ENSG00000178568	ERBB4	TRUE	FALSE
chr2	211428406	A	T	ENST00000342788	ENSG00000178568	ERBB4	TRUE	FALSE
chr2	211428407	C	A	ENST00000342788	ENSG00000178568	ERBB4	TRUE	FALSE
chr2	211428407	C	G	ENST00000342788	ENSG00000178568	ERBB4	TRUE	FALSE
chr2	211428407	C	T	ENST00000342788	ENSG00000178568	ERBB4	TRUE	FALSE
chr2	211428408	C	A	ENST00000342788	ENSG00000178568	ERBB4	TRUE	TRUE
chr2	211428409	A	C	ENST00000342788	ENSG00000178568	ERBB4	TRUE	TRUE
chr2	211428409	A	T	ENST00000342788	ENSG00000178568	ERBB4	TRUE	TRUE
chr2	211428415	C	T	ENST00000342788	ENSG00000178568	ERBB4	TRUE	TRUE
chr2	211428416	C	T	ENST00000342788	ENSG00000178568	ERBB4	TRUE	TRUE
chr2	211428429	G	A	ENST00000342788	ENSG00000178568	ERBB4	TRUE	TRUE
chr2	211428441	T	A	ENST00000342788	ENSG00000178568	ERBB4	TRUE	TRUE
chr2	211428445	G	C	ENST00000342788	ENSG00000178568	ERBB4	TRUE	TRUE
chr2	211428445	G	T	ENST00000342788	ENSG00000178568	ERBB4	TRUE	TRUE
chr2	211428454	A	T	ENST00000342788	ENSG00000178568	ERBB4	TRUE	TRUE
chr2	211428459	C	A	ENST00000342788	ENSG00000178568	ERBB4	TRUE	TRUE
chr2	211428469	C	T	ENST00000342788	ENSG00000178568	ERBB4	TRUE	TRUE
chr2	211428470	C	T	ENST00000342788	ENSG00000178568	ERBB4	TRUE	TRUE
chr2	211428474	T	A	ENST00000342788	ENSG00000178568	ERBB4	TRUE	TRUE
chr2	211428484	C	A	ENST00000342788	ENSG00000178568	ERBB4	TRUE	FALSE
chr2	211428484	C	G	ENST00000342788	ENSG00000178568	ERBB4	TRUE	FALSE
chr2	211428484	C	T	ENST00000342788	ENSG00000178568	ERBB4	TRUE	FALSE
chr2	211428485	T	A	ENST00000342788	ENSG00000178568	ERBB4	TRUE	FALSE
chr2	211428485	T	C	ENST00000342788	ENSG00000178568	ERBB4	TRUE	FALSE
chr2	211428485	T	G	ENST00000342788	ENSG00000178568	ERBB4	TRUE	FALSE
chr2	211430943	A	C	ENST00000342788	ENSG00000178568	ERBB4	TRUE	FALSE
chr2	211430943	A	G	ENST00000342788	ENSG00000178568	ERBB4	FALSE	FALSE
chr2	211430943	A	T	ENST00000342788	ENSG00000178568	ERBB4	TRUE	FALSE
chr2	211430944	C	A	ENST00000342788	ENSG00000178568	ERBB4	TRUE	FALSE
chr2	211430944	C	G	ENST00000342788	ENSG00000178568	ERBB4	TRUE	FALSE
chr2	211430944	C	T	ENST00000342788	ENSG00000178568	ERBB4	TRUE	FALSE
chr2	211430947	T	A	ENST00000342788	ENSG00000178568	ERBB4	TRUE	TRUE
chr2	211430950	C	A	ENST00000342788	ENSG00000178568	ERBB4	TRUE	TRUE
chr2	211430953	C	A	ENST00000342788	ENSG00000178568	ERBB4	TRUE	TRUE
chr2	211430963	G	C	ENST00000342788	ENSG00000178568	ERBB4	TRUE	TRUE
chr2	211430963	G	T	ENST00000342788	ENSG00000178568	ERBB4	TRUE	TRUE
chr2	211430968	C	A	ENST00000342788	ENSG00000178568	ERBB4	TRUE	TRUE
chr2	211430971	T	A	ENST00000342788	ENSG00000178568	ERBB4	TRUE	TRUE
chr2	211430974	C	A	ENST00000342788	ENSG00000178568	ERBB4	TRUE	TRUE
chr2	211430980	C	A	ENST00000342788	ENSG00000178568	ERBB4	TRUE	TRUE
chr2	211430983	C	A	ENST00000342788	ENSG00000178568	ERBB4	TRUE	TRUE
chr2	211430985	A	T	ENST00000342788	ENSG00000178568	ERBB4	TRUE	TRUE
chr2	211430992	T	A	ENST00000342788	ENSG00000178568	ERBB4	TRUE	TRUE
chr2	211431016	T	A	ENST00000342788	ENSG00000178568	ERBB4	TRUE	TRUE
chr2	211431034	T	A	ENST00000342788	ENSG00000178568	ERBB4	TRUE	TRUE
chr2	211431039	A	C	ENST00000342788	ENSG00000178568	ERBB4	TRUE	TRUE
chr2	211431039	A	T	ENST00000342788	ENSG00000178568	ERBB4	TRUE	TRUE
chr2	211431057	A	T	ENST00000342788	ENSG00000178568	ERBB4	TRUE	TRUE
chr2	211431076	G	A	ENST00000342788	ENSG00000178568	ERBB4	TRUE	TRUE
chr2	211431079	T	A	ENST00000342788	ENSG00000178568	ERBB4	TRUE	TRUE
chr2	211431082	C	A	ENST00000342788	ENSG00000178568	ERBB4	TRUE	TRUE
chr2	211431085	C	A	ENST00000342788	ENSG00000178568	ERBB4	TRUE	TRUE
chr2	211431089	G	C	ENST00000342788	ENSG00000178568	ERBB4	TRUE	TRUE
chr2	211431089	G	T	ENST00000342788	ENSG00000178568	ERBB4	TRUE	TRUE
chr2	211431100	C	A	ENST00000342788	ENSG00000178568	ERBB4	TRUE	TRUE
chr2	211431101	C	A	ENST00000342788	ENSG00000178568	ERBB4	TRUE	FALSE
chr2	211431101	C	G	ENST00000342788	ENSG00000178568	ERBB4	TRUE	FALSE
chr2	211431101	C	T	ENST00000342788	ENSG00000178568	ERBB4	TRUE	FALSE
chr2	211431102	T	A	ENST00000342788	ENSG00000178568	ERBB4	TRUE	FALSE
chr2	211431102	T	C	ENST00000342788	ENSG00000178568	ERBB4	TRUE	FALSE
chr2	211431102	T	G	ENST00000342788	ENSG00000178568	ERBB4	TRUE	FALSE
chr2	211561901	A	C	ENST00000342788	ENSG00000178568	ERBB4	TRUE	FALSE
chr2	211561901	A	G	ENST00000342788	ENSG00000178568	ERBB4	FALSE	FALSE
chr2	211561901	A	T	ENST00000342788	ENSG00000178568	ERBB4	TRUE	FALSE
chr2	211561902	C	A	ENST00000342788	ENSG00000178568	ERBB4	TRUE	FALSE
chr2	211561902	C	G	ENST00000342788	ENSG00000178568	ERBB4	TRUE	FALSE
chr2	211561902	C	T	ENST00000342788	ENSG00000178568	ERBB4	FALSE	FALSE
chr2	211561905	T	A	ENST00000342788	ENSG00000178568	ERBB4	TRUE	TRUE
chr2	211561914	G	A	ENST00000342788	ENSG00000178568	ERBB4	TRUE	TRUE
chr2	211561918	A	T	ENST00000342788	ENSG00000178568	ERBB4	TRUE	TRUE
chr2	211561921	C	T	ENST00000342788	ENSG00000178568	ERBB4	TRUE	TRUE
chr2	211561922	C	T	ENST00000342788	ENSG00000178568	ERBB4	TRUE	TRUE
chr2	211561938	G	A	ENST00000342788	ENSG00000178568	ERBB4	TRUE	TRUE
chr2	211561940	G	C	ENST00000342788	ENSG00000178568	ERBB4	TRUE	TRUE
chr2	211561940	G	T	ENST00000342788	ENSG00000178568	ERBB4	TRUE	TRUE
chr2	211561944	C	A	ENST00000342788	ENSG00000178568	ERBB4	TRUE	TRUE
chr2	211561956	T	A	ENST00000342788	ENSG00000178568	ERBB4	TRUE	TRUE
chr2	211561962	C	A	ENST00000342788	ENSG00000178568	ERBB4	TRUE	TRUE
chr2	211561969	A	C	ENST00000342788	ENSG00000178568	ERBB4	TRUE	TRUE
chr2	211561969	A	T	ENST00000342788	ENSG00000178568	ERBB4	TRUE	TRUE
chr2	211561974	C	A	ENST00000342788	ENSG00000178568	ERBB4	TRUE	TRUE
chr2	211561976	A	T	ENST00000342788	ENSG00000178568	ERBB4	TRUE	TRUE
chr2	211561981	G	T	ENST00000342788	ENSG00000178568	ERBB4	TRUE	TRUE
chr2	211562001	G	A	ENST00000342788	ENSG00000178568	ERBB4	TRUE	TRUE
chr2	211562013	G	A	ENST00000342788	ENSG00000178568	ERBB4	TRUE	TRUE
chr2	211562029	A	T	ENST00000342788	ENSG00000178568	ERBB4	TRUE	TRUE
chr2	211562042	A	T	ENST00000342788	ENSG00000178568	ERBB4	TRUE	TRUE
chr2	211562088	C	A	ENST00000342788	ENSG00000178568	ERBB4	TRUE	TRUE
chr2	211562089	C	A	ENST00000342788	ENSG00000178568	ERBB4	TRUE	FALSE
chr2	211562089	C	G	ENST00000342788	ENSG00000178568	ERBB4	TRUE	FALSE
chr2	211562089	C	T	ENST00000342788	ENSG00000178568	ERBB4	TRUE	FALSE
chr2	211562090	T	A	ENST00000342788	ENSG00000178568	ERBB4	TRUE	FALSE
chr2	211562090	T	C	ENST00000342788	ENSG00000178568	ERBB4	TRUE	FALSE
chr2	211562090	T	G	ENST00000342788	ENSG00000178568	ERBB4	TRUE	FALSE
chr2	211619175	A	C	ENST00000342788	ENSG00000178568	ERBB4	TRUE	FALSE
chr2	211619175	A	G	ENST00000342788	ENSG00000178568	ERBB4	TRUE	FALSE
chr2	211619175	A	T	ENST00000342788	ENSG00000178568	ERBB4	TRUE	FALSE
chr2	211619176	C	A	ENST00000342788	ENSG00000178568	ERBB4	TRUE	FALSE
chr2	211619176	C	G	ENST00000342788	ENSG00000178568	ERBB4	TRUE	FALSE
chr2	211619176	C	T	ENST00000342788	ENSG00000178568	ERBB4	TRUE	FALSE
chr2	211619188	C	A	ENST00000342788	ENSG00000178568	ERBB4	TRUE	TRUE
chr2	211619200	T	A	ENST00000342788	ENSG00000178568	ERBB4	TRUE	TRUE
chr2	211619215	C	A	ENST00000342788	ENSG00000178568	ERBB4	TRUE	TRUE
chr2	211619227	T	A	ENST00000342788	ENSG00000178568	ERBB4	TRUE	TRUE
chr2	211619245	T	A	ENST00000342788	ENSG00000178568	ERBB4	TRUE	TRUE
chr2	211619254	C	A	ENST00000342788	ENSG00000178568	ERBB4	TRUE	TRUE
chr2	211619257	C	A	ENST00000342788	ENSG00000178568	ERBB4	TRUE	TRUE
chr2	211619260	C	A	ENST00000342788	ENSG00000178568	ERBB4	TRUE	TRUE
chr2	211619267	C	T	ENST00000342788	ENSG00000178568	ERBB4	TRUE	TRUE
chr2	211619268	C	T	ENST00000342788	ENSG00000178568	ERBB4	TRUE	TRUE
chr2	211619276	C	A	ENST00000342788	ENSG00000178568	ERBB4	TRUE	FALSE
chr2	211619276	C	G	ENST00000342788	ENSG00000178568	ERBB4	TRUE	FALSE
chr2	211619276	C	T	ENST00000342788	ENSG00000178568	ERBB4	TRUE	FALSE
chr2	211619277	T	A	ENST00000342788	ENSG00000178568	ERBB4	TRUE	FALSE
chr2	211619277	T	C	ENST00000342788	ENSG00000178568	ERBB4	TRUE	FALSE
chr2	211619277	T	G	ENST00000342788	ENSG00000178568	ERBB4	TRUE	FALSE
chr2	211623920	A	C	ENST00000342788	ENSG00000178568	ERBB4	TRUE	FALSE
chr2	211623920	A	G	ENST00000342788	ENSG00000178568	ERBB4	TRUE	FALSE
chr2	211623920	A	T	ENST00000342788	ENSG00000178568	ERBB4	TRUE	FALSE
chr2	211623921	C	A	ENST00000342788	ENSG00000178568	ERBB4	TRUE	FALSE
chr2	211623921	C	G	ENST00000342788	ENSG00000178568	ERBB4	TRUE	FALSE
chr2	211623921	C	T	ENST00000342788	ENSG00000178568	ERBB4	TRUE	FALSE
chr2	211623924	T	A	ENST00000342788	ENSG00000178568	ERBB4	TRUE	TRUE
chr2	211623925	A	C	ENST00000342788	ENSG00000178568	ERBB4	TRUE	TRUE
chr2	211623925	A	T	ENST00000342788	ENSG00000178568	ERBB4	TRUE	TRUE
chr2	211623936	C	A	ENST00000342788	ENSG00000178568	ERBB4	TRUE	TRUE
chr2	211623947	G	C	ENST00000342788	ENSG00000178568	ERBB4	TRUE	TRUE
chr2	211623947	G	T	ENST00000342788	ENSG00000178568	ERBB4	TRUE	TRUE
chr2	211623960	T	A	ENST00000342788	ENSG00000178568	ERBB4
chr2	211623969	T	A	ENST00000342788	ENSG00000178568	ERBB4	TRUE	TRUE
chr2	211623975	C	A	ENST00000342788	ENSG00000178568	ERBB4	TRUE	TRUE
chr2	211623981	C	A	ENST00000342788	ENSG00000178568	ERBB4	TRUE	TRUE
chr2	211623984	T	A	ENST00000342788	ENSG00000178568	ERBB4	TRUE	TRUE
chr2	211623986	A	T	ENST00000342788	ENSG00000178568	ERBB4	TRUE	TRUE
chr2	211623999	G	A	ENST00000342788	ENSG00000178568	ERBB4	TRUE	TRUE
chr2	211624005	G	A	ENST00000342788	ENSG00000178568	ERBB4	TRUE	TRUE
chr2	211624031	A	C	ENST00000342788	ENSG00000178568	ERBB4	TRUE	TRUE
chr2	211624031	A	T	ENST00000342788	ENSG00000178568	ERBB4	TRUE	TRUE
chr2	211624038	C	A	ENST00000342788	ENSG00000178568	ERBB4	TRUE	TRUE
chr2	211624043	A	T	ENST00000342788	ENSG00000178568	ERBB4	TRUE	TRUE
chr2	211624045	C	A	ENST00000342788	ENSG00000178568	ERBB4	TRUE	FALSE
chr2	211624045	C	G	ENST00000342788	ENSG00000178568	ERBB4	TRUE	FALSE
chr2	211624045	C	T	ENST00000342788	ENSG00000178568	ERBB4	TRUE	FALSE
chr2	211624046	T	A	ENST00000342788	ENSG00000178568	ERBB4	TRUE	FALSE
chr2	211624046	T	C	ENST00000342788	ENSG00000178568	ERBB4	TRUE	FALSE
chr2	211624046	T	G	ENST00000342788	ENSG00000178568	ERBB4	TRUE	FALSE
chr2	211630460	A	C	ENST00000342788	ENSG00000178568	ERBB4	TRUE	FALSE
chr2	211630460	A	G	ENST00000342788	ENSG00000178568	ERBB4	TRUE	FALSE
chr2	211630460	A	T	ENST00000342788	ENSG00000178568	ERBB4	TRUE	FALSE
chr2	211630461	C	A	ENST00000342788	ENSG00000178568	ERBB4	TRUE	FALSE
chr2	211630461	C	G	ENST00000342788	ENSG00000178568	ERBB4	TRUE	FALSE
chr2	211630461	C	T	ENST00000342788	ENSG00000178568	ERBB4	TRUE	FALSE
chr2	211630464	C	A	ENST00000342788	ENSG00000178568	ERBB4	TRUE	TRUE
chr2	211630470	C	A	ENST00000342788	ENSG00000178568	ERBB4	TRUE	TRUE
chr2	211630472	A	T	ENST00000342788	ENSG00000178568	ERBB4	TRUE	TRUE
chr2	211630479	T	A	ENST00000342788	ENSG00000178568	ERBB4	TRUE	TRUE
chr2	211630482	T	A	ENST00000342788	ENSG00000178568	ERBB4	TRUE	TRUE
chr2	211630484	A	T	ENST00000342788	ENSG00000178568	ERBB4	TRUE	TRUE
chr2	211630491	T	A	ENST00000342788	ENSG00000178568	ERBB4	TRUE	TRUE
chr2	211630494	T	A	ENST00000342788	ENSG00000178568	ERBB4	TRUE	TRUE
chr2	211630497	T	A	ENST00000342788	ENSG00000178568	ERBB4	TRUE	TRUE
chr2	211630500	T	A	ENST00000342788	ENSG00000178568	ERBB4	TRUE	TRUE
chr2	211630509	T	A	ENST00000342788	ENSG00000178568	ERBB4	TRUE	TRUE
chr2	211630515	T	A	ENST00000342788	ENSG00000178568	ERBB4	TRUE	TRUE
chr2	211630519	A	C	ENST00000342788	ENSG00000178568	ERBB4	TRUE	TRUE
chr2	211630519	A	T	ENST00000342788	ENSG00000178568	ERBB4	TRUE	TRUE
chr2	211630575	C	A	ENST00000342788	ENSG00000178568	ERBB4	TRUE	TRUE
chr2	211630595	C	A	ENST00000342788	ENSG00000178568	ERBB4	TRUE	FALSE
chr2	211630595	C	G	ENST00000342788	ENSG00000178568	ERBB4	TRUE	FALSE
chr2	211630595	C	T	ENST00000342788	ENSG00000178568	ERBB4	TRUE	FALSE
chr2	211630596	T	A	ENST00000342788	ENSG00000178568	ERBB4	TRUE	FALSE
chr2	211630596	T	C	ENST00000342788	ENSG00000178568	ERBB4	TRUE	FALSE
chr2	211630596	T	G	ENST00000342788	ENSG00000178568	ERBB4	TRUE	FALSE
chr2	211657752	A	C	ENST00000342788	ENSG00000178568	ERBB4	TRUE	FALSE
chr2	211657752	A	G	ENST00000342788	ENSG00000178568	ERBB4	TRUE	FALSE
chr2	211657752	A	T	ENST00000342788	ENSG00000178568	ERBB4	TRUE	FALSE
chr2	211657753	C	A	ENST00000342788	ENSG00000178568	ERBB4	TRUE	FALSE
chr2	211657753	C	G	ENST00000342788	ENSG00000178568	ERBB4	TRUE	FALSE
chr2	211657753	C	T	ENST00000342788	ENSG00000178568	ERBB4	TRUE	FALSE
chr2	211657755	T	A	ENST00000342788	ENSG00000178568	ERBB4	TRUE	TRUE
chr2	211657764	G	A	ENST00000342788	ENSG00000178568	ERBB4	TRUE	TRUE
chr2	211657769	A	C	ENST00000342788	ENSG00000178568	ERBB4	TRUE	TRUE
chr2	211657769	A	T	ENST00000342788	ENSG00000178568	ERBB4	TRUE	TRUE
chr2	211657786	C	T	ENST00000342788	ENSG00000178568	ERBB4	TRUE	TRUE
chr2	211657787	C	T	ENST00000342788	ENSG00000178568	ERBB4	TRUE	TRUE
chr2	211657792	G	C	ENST00000342788	ENSG00000178568	ERBB4	TRUE	TRUE
chr2	211657792	G	T	ENST00000342788	ENSG00000178568	ERBB4	TRUE	TRUE
chr2	211657795	G	C	ENST00000342788	ENSG00000178568	ERBB4	TRUE	TRUE
chr2	211657795	G	T	ENST00000342788	ENSG00000178568	ERBB4	TRUE	TRUE
chr2	211657801	G	T	ENST00000342788	ENSG00000178568	ERBB4	TRUE	TRUE
chr2	211657825	A	T	ENST00000342788	ENSG00000178568	ERBB4	TRUE	TRUE
chr2	211657829	C	A	ENST00000342788	ENSG00000178568	ERBB4	TRUE	FALSE
chr2	211657829	C	G	ENST00000342788	ENSG00000178568	ERBB4	TRUE	FALSE
chr2	211657829	C	T	ENST00000342788	ENSG00000178568	ERBB4	TRUE	FALSE
chr2	211657830	T	A	ENST00000342788	ENSG00000178568	ERBB4	TRUE	FALSE
chr2	211657830	T	C	ENST00000342788	ENSG00000178568	ERBB4	TRUE	FALSE
chr2	211657830	T	G	ENST00000342788	ENSG00000178568	ERBB4	TRUE	FALSE
chr2	211665321	A	C	ENST00000342788	ENSG00000178568	ERBB4	TRUE	FALSE
chr2	211665321	A	G	ENST00000342788	ENSG00000178568	ERBB4	TRUE	FALSE
chr2	211665321	A	T	ENST00000342788	ENSG00000178568	ERBB4	TRUE	FALSE
chr2	211665322	C	A	ENST00000342788	ENSG00000178568	ERBB4	TRUE	FALSE
chr2	211665322	C	G	ENST00000342788	ENSG00000178568	ERBB4	TRUE	FALSE
chr2	211665322	C	T	ENST00000342788	ENSG00000178568	ERBB4	TRUE	FALSE
chr2	211665327	G	A	ENST00000342788	ENSG00000178568	ERBB4	TRUE	TRUE
chr2	211665331	G	T	ENST00000342788	ENSG00000178568	ERBB4	TRUE	TRUE
chr2	211665343	G	T	ENST00000342788	ENSG00000178568	ERBB4	TRUE	TRUE
chr2	211665352	G	T	ENST00000342788	ENSG00000178568	ERBB4	TRUE	TRUE
chr2	211665357	C	A	ENST00000342788	ENSG00000178568	ERBB4	TRUE	TRUE
chr2	211665373	A	C	ENST00000342788	ENSG00000178568	ERBB4	TRUE	TRUE
chr2	211665373	A	T	ENST00000342788	ENSG00000178568	ERBB4	TRUE	TRUE
chr2	211665378	T	A	ENST00000342788	ENSG00000178568	ERBB4	TRUE	TRUE
chr2	211665402	G	A	ENST00000342788	ENSG00000178568	ERBB4	TRUE	TRUE
chr2	211665404	A	C	ENST00000342788	ENSG00000178568	ERBB4	TRUE	TRUE
chr2	211665404	A	T	ENST00000342788	ENSG00000178568	ERBB4	TRUE	TRUE
chr2	211665415	A	T	ENST00000342788	ENSG00000178568	ERBB4	TRUE	TRUE
chr2	211665420	T	A	ENST00000342788	ENSG00000178568	ERBB4	TRUE	TRUE
chr2	211665423	C	A	ENST00000342788	ENSG00000178568	ERBB4	TRUE	TRUE
chr2	211665427	A	T	ENST00000342788	ENSG00000178568	ERBB4	TRUE	TRUE
chr2	211665444	T	A	ENST00000342788	ENSG00000178568	ERBB4	TRUE	TRUE
chr2	211665454	G	T	ENST00000342788	ENSG00000178568	ERBB4	TRUE	TRUE
chr2	211665459	T	A	ENST00000342788	ENSG00000178568	ERBB4	TRUE	TRUE
chr2	211665463	A	T	ENST00000342788	ENSG00000178568	ERBB4	TRUE	TRUE
chr2	211665478	C	A	ENST00000342788	ENSG00000178568	ERBB4	TRUE	FALSE
chr2	211665478	C	G	ENST00000342788	ENSG00000178568	ERBB4	TRUE	FALSE
chr2	211665478	C	T	ENST00000342788	ENSG00000178568	ERBB4	TRUE	FALSE
chr2	211665479	T	A	ENST00000342788	ENSG00000178568	ERBB4	TRUE	FALSE
chr2	211665479	T	C	ENST00000342788	ENSG00000178568	ERBB4	TRUE	FALSE
chr2	211665479	T	G	ENST00000342788	ENSG00000178568	ERBB4	TRUE	FALSE
chr2	211673162	A	C	ENST00000342788	ENSG00000178568	ERBB4	TRUE	FALSE
chr2	211673162	A	G	ENST00000342788	ENSG00000178568	ERBB4	TRUE	FALSE
chr2	211673162	A	T	ENST00000342788	ENSG00000178568	ERBB4	TRUE	FALSE
chr2	211673163	C	A	ENST00000342788	ENSG00000178568	ERBB4	TRUE	FALSE
chr2	211673163	C	G	ENST00000342788	ENSG00000178568	ERBB4	TRUE	FALSE
chr2	211673163	C	T	ENST00000342788	ENSG00000178568	ERBB4	TRUE	FALSE
chr2	211673169	C	A	ENST00000342788	ENSG00000178568	ERBB4	TRUE	TRUE
chr2	211673173	G	T	ENST00000342788	ENSG00000178568	ERBB4	TRUE	TRUE
chr2	211673193	C	A	ENST00000342788	ENSG00000178568	ERBB4	TRUE	TRUE
chr2	211673199	T	A	ENST00000342788	ENSG00000178568	ERBB4	TRUE	TRUE
chr2	211673202	C	A	ENST00000342788	ENSG00000178568	ERBB4	TRUE	TRUE
chr2	211673203	A	T	ENST00000342788	ENSG00000178568	ERBB4	TRUE	TRUE
chr2	211673208	G	A	ENST00000342788	ENSG00000178568	ERBB4	TRUE	TRUE
chr2	211673215	A	T	ENST00000342788	ENSG00000178568	ERBB4	TRUE	TRUE
chr2	211673220	C	A	ENST00000342788	ENSG00000178568	ERBB4	TRUE	TRUE
chr2	211673224	A	T	ENST00000342788	ENSG00000178568	ERBB4	TRUE	TRUE
chr2	211673241	C	A	ENST00000342788	ENSG00000178568	ERBB4	TRUE	TRUE
chr2	211673247	C	A	ENST00000342788	ENSG00000178568	ERBB4	TRUE	TRUE
chr2	211673256	C	A	ENST00000342788	ENSG00000178568	ERBB4	TRUE	TRUE
chr2	211673258	C	A	ENST00000342788	ENSG00000178568	ERBB4	TRUE	FALSE
chr2	211673258	C	G	ENST00000342788	ENSG00000178568	ERBB4	TRUE	FALSE
chr2	211673258	C	T	ENST00000342788	ENSG00000178568	ERBB4	TRUE	FALSE
chr2	211673259	T	A	ENST00000342788	ENSG00000178568	ERBB4	TRUE	FALSE
chr2	211673259	T	C	ENST00000342788	ENSG00000178568	ERBB4	TRUE	FALSE
chr2	211673259	T	G	ENST00000342788	ENSG00000178568	ERBB4	TRUE	FALSE
chr2	211679050	A	C	ENST00000342788	ENSG00000178568	ERBB4	TRUE	FALSE
chr2	211679050	A	G	ENST00000342788	ENSG00000178568	ERBB4	TRUE	FALSE
chr2	211679050	A	T	ENST00000342788	ENSG00000178568	ERBB4	TRUE	FALSE
chr2	211679051	C	A	ENST00000342788	ENSG00000178568	ERBB4	TRUE	FALSE
chr2	211679051	C	G	ENST00000342788	ENSG00000178568	ERBB4	TRUE	FALSE
chr2	211679051	C	T	ENST00000342788	ENSG00000178568	ERBB4	TRUE	FALSE
chr2	211679057	A	C	ENST00000342788	ENSG00000178568	ERBB4	TRUE	TRUE
chr2	211679057	A	T	ENST00000342788	ENSG00000178568	ERBB4	TRUE	TRUE
chr2	211679066	A	T	ENST00000342788	ENSG00000178568	ERBB4	TRUE	TRUE
chr2	211679074	C	A	ENST00000342788	ENSG00000178568	ERBB4	TRUE	TRUE
chr2	211679078	G	T	ENST00000342788	ENSG00000178568	ERBB4	TRUE	TRUE
chr2	211679089	C	A	ENST00000342788	ENSG00000178568	ERBB4	TRUE	TRUE
chr2	211679092	T	A	ENST00000342788	ENSG00000178568	ERBB4	TRUE	TRUE
chr2	211679105	A	T	ENST00000342788	ENSG00000178568	ERBB4	TRUE	TRUE
chr2	211679109	G	T	ENST00000342788	ENSG00000178568	ERBB4	TRUE	TRUE
chr2	211679114	A	T	ENST00000342788	ENSG00000178568	ERBB4	TRUE	TRUE
chr2	211679119	G	A	ENST00000342788	ENSG00000178568	ERBB4	TRUE	TRUE
chr2	211679134	C	A	ENST00000342788	ENSG00000178568	ERBB4	TRUE	TRUE
chr2	211679135	C	T	ENST00000342788	ENSG00000178568	ERBB4	TRUE	TRUE
chr2	211679136	C	T	ENST00000342788	ENSG00000178568	ERBB4	TRUE	TRUE
chr2	211679138	A	T	ENST00000342788	ENSG00000178568	ERBB4	TRUE	TRUE
chr2	211679153	A	T	ENST00000342788	ENSG00000178568	ERBB4	TRUE	TRUE
chr2	211679165	G	T	ENST00000342788	ENSG00000178568	ERBB4	TRUE	TRUE
chr2	211679176	C	A	ENST00000342788	ENSG00000178568	ERBB4	TRUE	TRUE
chr2	211679179	C	A	ENST00000342788	ENSG00000178568	ERBB4	TRUE	TRUE
chr2	211679185	C	A	ENST00000342788	ENSG00000178568	ERBB4	TRUE	FALSE
chr2	211679185	C	G	ENST00000342788	ENSG00000178568	ERBB4	TRUE	FALSE
chr2	211679185	C	T	ENST00000342788	ENSG00000178568	ERBB4	TRUE	FALSE
chr2	211679186	T	A	ENST00000342788	ENSG00000178568	ERBB4	TRUE	FALSE
chr2	211679186	T	C	ENST00000342788	ENSG00000178568	ERBB4	TRUE	FALSE
chr2	211679186	T	G	ENST00000342788	ENSG00000178568	ERBB4	TRUE	FALSE
chr2	211701965	A	C	ENST00000342788	ENSG00000178568	ERBB4	TRUE	FALSE
chr2	211701965	A	G	ENST00000342788	ENSG00000178568	ERBB4	TRUE	FALSE
chr2	211701965	A	T	ENST00000342788	ENSG00000178568	ERBB4	TRUE	FALSE
chr2	211701966	C	A	ENST00000342788	ENSG00000178568	ERBB4	TRUE	FALSE
chr2	211701966	C	G	ENST00000342788	ENSG00000178568	ERBB4	TRUE	FALSE
chr2	211701966	C	T	ENST00000342788	ENSG00000178568	ERBB4	TRUE	FALSE
chr2	211701968	A	T	ENST00000342788	ENSG00000178568	ERBB4	TRUE	TRUE
chr2	211701976	C	A	ENST00000342788	ENSG00000178568	ERBB4	TRUE	TRUE
chr2	211701982	T	A	ENST00000342788	ENSG00000178568	ERBB4	TRUE	TRUE
chr2	211701985	T	A	ENST00000342788	ENSG00000178568	ERBB4	TRUE	TRUE
chr2	211702006	T	A	ENST00000342788	ENSG00000178568	ERBB4	TRUE	TRUE
chr2	211702009	G	A	ENST00000342788	ENSG00000178568	ERBB4	TRUE	TRUE
chr2	211702034	C	T	ENST00000342788	ENSG00000178568	ERBB4	TRUE	TRUE
chr2	211702035	C	T	ENST00000342788	ENSG00000178568	ERBB4	TRUE	TRUE
chr2	211702049	A	C	ENST00000342788	ENSG00000178568	ERBB4	TRUE	TRUE
chr2	211702049	A	T	ENST00000342788	ENSG00000178568	ERBB4	TRUE	TRUE
chr2	211702052	A	C	ENST00000342788	ENSG00000178568	ERBB4	TRUE	TRUE
chr2	211702052	A	T	ENST00000342788	ENSG00000178568	ERBB4	TRUE	TRUE
chr2	211702055	A	T	ENST00000342788	ENSG00000178568	ERBB4	TRUE	TRUE
chr2	211702079	A	C	ENST00000342788	ENSG00000178568	ERBB4	TRUE	TRUE
chr2	211702079	A	T	ENST00000342788	ENSG00000178568	ERBB4	TRUE	TRUE
chr2	211702090	C	A	ENST00000342788	ENSG00000178568	ERBB4	TRUE	TRUE
chr2	211702102	C	A	ENST00000342788	ENSG00000178568	ERBB4	TRUE	TRUE
chr2	211702105	T	A	ENST00000342788	ENSG00000178568	ERBB4	TRUE	TRUE
chr2	211702114	G	A	ENST00000342788	ENSG00000178568	ERBB4	TRUE	TRUE
chr2	211702120	G	A	ENST00000342788	ENSG00000178568	ERBB4	TRUE	TRUE
chr2	211702138	G	A	ENST00000342788	ENSG00000178568	ERBB4	TRUE	TRUE
chr2	211702141	G	A	ENST00000342788	ENSG00000178568	ERBB4	TRUE	TRUE
chr2	211702144	T	A	ENST00000342788	ENSG00000178568	ERBB4	TRUE	TRUE
chr2	211702155	A	T	ENST00000342788	ENSG00000178568	ERBB4	TRUE	TRUE
chr2	211702167	C	A	ENST00000342788	ENSG00000178568	ERBB4	TRUE	FALSE
chr2	211702167	C	G	ENST00000342788	ENSG00000178568	ERBB4	TRUE	FALSE
chr2	211702167	C	T	ENST00000342788	ENSG00000178568	ERBB4	TRUE	FALSE
chr2	211702168	T	A	ENST00000342788	ENSG00000178568	ERBB4	TRUE	FALSE
chr2	211702168	T	C	ENST00000342788	ENSG00000178568	ERBB4	TRUE	FALSE
chr2	211702168	T	G	ENST00000342788	ENSG00000178568	ERBB4	TRUE	FALSE
chr2	211704102	A	C	ENST00000342788	ENSG00000178568	ERBB4	TRUE	FALSE
chr2	211704102	A	G	ENST00000342788	ENSG00000178568	ERBB4	FALSE	FALSE
chr2	211704102	A	T	ENST00000342788	ENSG00000178568	ERBB4	TRUE	FALSE
chr2	211704103	C	A	ENST00000342788	ENSG00000178568	ERBB4	TRUE	FALSE
chr2	211704103	C	G	ENST00000342788	ENSG00000178568	ERBB4	TRUE	FALSE
chr2	211704103	C	T	ENST00000342788	ENSG00000178568	ERBB4	TRUE	FALSE
chr2	211704106	A	C	ENST00000342788	ENSG00000178568	ERBB4	TRUE	TRUE
chr2	211704106	A	T	ENST00000342788	ENSG00000178568	ERBB4	TRUE	TRUE
chr2	211704117	T	A	ENST00000342788	ENSG00000178568	ERBB4	TRUE	TRUE
chr2	211704120	C	A	ENST00000342788	ENSG00000178568	ERBB4	TRUE	TRUE
chr2	211704172	C	T	ENST00000342788	ENSG00000178568	ERBB4	TRUE	TRUE
chr2	211704173	C	T	ENST00000342788	ENSG00000178568	ERBB4	TRUE	TRUE
chr2	211704176	G	C	ENST00000342788	ENSG00000178568	ERBB4	TRUE	TRUE
chr2	211704176	G	T	ENST00000342788	ENSG00000178568	ERBB4	TRUE	TRUE
chr2	211704180	G	A	ENST00000342788	ENSG00000178568	ERBB4	TRUE	TRUE
chr2	211704195	C	A	ENST00000342788	ENSG00000178568	ERBB4	TRUE	FALSE
chr2	211704195	C	G	ENST00000342788	ENSG00000178568	ERBB4	TRUE	FALSE
chr2	211704195	C	T	ENST00000342788	ENSG00000178568	ERBB4	TRUE	FALSE
chr2	211704196	T	A	ENST00000342788	ENSG00000178568	ERBB4	TRUE	FALSE
chr2	211704196	T	C	ENST00000342788	ENSG00000178568	ERBB4	TRUE	FALSE
chr2	211704196	T	G	ENST00000342788	ENSG00000178568	ERBB4	TRUE	FALSE
chr2	211705316	A	C	ENST00000342788	ENSG00000178568	ERBB4	TRUE	FALSE
chr2	211705316	A	G	ENST00000342788	ENSG00000178568	ERBB4	FALSE	FALSE
chr2	211705316	A	T	ENST00000342788	ENSG00000178568	ERBB4	TRUE	FALSE
chr2	211705317	C	A	ENST00000342788	ENSG00000178568	ERBB4	TRUE	FALSE
chr2	211705317	C	G	ENST00000342788	ENSG00000178568	ERBB4	TRUE	FALSE
chr2	211705317	C	T	ENST00000342788	ENSG00000178568	ERBB4	TRUE	FALSE
chr2	211705327	C	A	ENST00000342788	ENSG00000178568	ERBB4	TRUE	TRUE
chr2	211705330	T	A	ENST00000342788	ENSG00000178568	ERBB4	TRUE	TRUE
chr2	211705354	T	A	ENST00000342788	ENSG00000178568	ERBB4	TRUE	TRUE
chr2	211705357	C	A	ENST00000342788	ENSG00000178568	ERBB4	TRUE	TRUE
chr2	211705372	C	A	ENST00000342788	ENSG00000178568	ERBB4	TRUE	TRUE
chr2	211705382	G	C	ENST00000342788	ENSG00000178568	ERBB4	TRUE	TRUE
chr2	211705382	G	T	ENST00000342788	ENSG00000178568	ERBB4	TRUE	TRUE
chr2	211705392	C	A	ENST00000342788	ENSG00000178568	ERBB4	TRUE	FALSE
chr2	211705392	C	G	ENST00000342788	ENSG00000178568	ERBB4	TRUE	FALSE
chr2	211705392	C	T	ENST00000342788	ENSG00000178568	ERBB4	TRUE	FALSE
chr2	211705393	T	A	ENST00000342788	ENSG00000178568	ERBB4	TRUE	FALSE
chr2	211705393	T	C	ENST00000342788	ENSG00000178568	ERBB4	TRUE	FALSE
chr2	211705393	T	G	ENST00000342788	ENSG00000178568	ERBB4	TRUE	FALSE
chr2	211712048	A	C	ENST00000342788	ENSG00000178568	ERBB4	TRUE	FALSE
chr2	211712048	A	G	ENST00000342788	ENSG00000178568	ERBB4	TRUE	FALSE
chr2	211712048	A	T	ENST00000342788	ENSG00000178568	ERBB4	TRUE	FALSE
chr2	211712049	C	A	ENST00000342788	ENSG00000178568	ERBB4	TRUE	FALSE
chr2	211712049	C	G	ENST00000342788	ENSG00000178568	ERBB4	TRUE	FALSE
chr2	211712049	C	T	ENST00000342788	ENSG00000178568	ERBB4	TRUE	FALSE
chr2	211712077	A	T	ENST00000342788	ENSG00000178568	ERBB4	TRUE	TRUE
chr2	211712093	T	A	ENST00000342788	ENSG00000178568	ERBB4	TRUE	TRUE
chr2	211712097	A	T	ENST00000342788	ENSG00000178568	ERBB4	TRUE	TRUE
chr2	211712111	T	A	ENST00000342788	ENSG00000178568	ERBB4	TRUE	TRUE
chr2	211712138	G	A	ENST00000342788	ENSG00000178568	ERBB4	TRUE	TRUE
chr2	211712143	G	C	ENST00000342788	ENSG00000178568	ERBB4	TRUE	TRUE
chr2	211712143	G	T	ENST00000342788	ENSG00000178568	ERBB4	TRUE	TRUE
chr2	211712149	A	T	ENST00000342788	ENSG00000178568	ERBB4	TRUE	TRUE
chr2	211712152	G	C	ENST00000342788	ENSG00000178568	ERBB4	TRUE	TRUE
chr2	211712152	G	T	ENST00000342788	ENSG00000178568	ERBB4	TRUE	TRUE
chr2	211712156	C	A	ENST00000342788	ENSG00000178568	ERBB4	TRUE	TRUE
chr2	211712172	A	T	ENST00000342788	ENSG00000178568	ERBB4	TRUE	TRUE
chr2	211712177	C	A	ENST00000342788	ENSG00000178568	ERBB4	TRUE	FALSE
chr2	211712177	C	G	ENST00000342788	ENSG00000178568	ERBB4	TRUE	FALSE
chr2	211712177	C	T	ENST00000342788	ENSG00000178568	ERBB4	TRUE	FALSE
chr2	211712178	T	A	ENST00000342788	ENSG00000178568	ERBB4	TRUE	FALSE
chr2	211712178	T	C	ENST00000342788	ENSG00000178568	ERBB4	TRUE	FALSE
chr2	211712178	T	G	ENST00000342788	ENSG00000178568	ERBB4	TRUE	FALSE
chr2	211713533	A	C	ENST00000342788	ENSG00000178568	ERBB4	TRUE	FALSE
chr2	211713533	A	G	ENST00000342788	ENSG00000178568	ERBB4	TRUE	FALSE
chr2	211713533	A	T	ENST00000342788	ENSG00000178568	ERBB4	TRUE	FALSE
chr2	211713534	C	A	ENST00000342788	ENSG00000178568	ERBB4	TRUE	FALSE
chr2	211713534	C	G	ENST00000342788	ENSG00000178568	ERBB4	TRUE	FALSE
chr2	211713534	C	T	ENST00000342788	ENSG00000178568	ERBB4	TRUE	FALSE
chr2	211713538	T	A	ENST00000342788	ENSG00000178568	ERBB4	TRUE	TRUE
chr2	211713542	G	T	ENST00000342788	ENSG00000178568	ERBB4	TRUE	TRUE
chr2	211713554	G	T	ENST00000342788	ENSG00000178568	ERBB4	TRUE	TRUE
chr2	211713562	T	A	ENST00000342788	ENSG00000178568	ERBB4	TRUE	TRUE
chr2	211713563	A	T	ENST00000342788	ENSG00000178568	ERBB4	TRUE	TRUE
chr2	211713571	T	A	ENST00000342788	ENSG00000178568	ERBB4	TRUE	TRUE
chr2	211713583	C	A	ENST00000342788	ENSG00000178568	ERBB4	TRUE	TRUE
chr2	211713586	C	A	ENST00000342788	ENSG00000178568	ERBB4	TRUE	TRUE
chr2	211713592	C	A	ENST00000342788	ENSG00000178568	ERBB4	TRUE	TRUE
chr2	211713598	T	A	ENST00000342788	ENSG00000178568	ERBB4	TRUE	TRUE
chr2	211713608	G	T	ENST00000342788	ENSG00000178568	ERBB4
chr2	211713620	A	T	ENST00000342788	ENSG00000178568	ERBB4
chr2	211713649	C	A	ENST00000342788	ENSG00000178568	ERBB4	TRUE	FALSE
chr2	211713649	C	G	ENST00000342788	ENSG00000178568	ERBB4	TRUE	FALSE
chr2	211713649	C	T	ENST00000342788	ENSG00000178568	ERBB4	TRUE	FALSE
chr2	211713650	T	A	ENST00000342788	ENSG00000178568	ERBB4	TRUE	FALSE
chr2	211713650	T	C	ENST00000342788	ENSG00000178568	ERBB4	TRUE	FALSE
chr2	211713650	T	G	ENST00000342788	ENSG00000178568	ERBB4	TRUE	FALSE
chr2	211722391	A	C	ENST00000342788	ENSG00000178568	ERBB4	TRUE	FALSE
chr2	211722391	A	G	ENST00000342788	ENSG00000178568	ERBB4	TRUE	FALSE
chr2	211722391	A	T	ENST00000342788	ENSG00000178568	ERBB4	TRUE	FALSE
chr2	211722392	C	A	ENST00000342788	ENSG00000178568	ERBB4	TRUE	FALSE
chr2	211722392	C	G	ENST00000342788	ENSG00000178568	ERBB4	TRUE	FALSE
chr2	211722392	C	T	ENST00000342788	ENSG00000178568	ERBB4	TRUE	FALSE
chr2	211722397	A	T	ENST00000342788	ENSG00000178568	ERBB4	TRUE	TRUE
chr2	211722402	T	A	ENST00000342788	ENSG00000178568	ERBB4	TRUE	TRUE
chr2	211722405	T	A	ENST00000342788	ENSG00000178568	ERBB4	TRUE	TRUE
chr2	211722409	A	T	ENST00000342788	ENSG00000178568	ERBB4	TRUE	TRUE
chr2	211722420	C	A	ENST00000342788	ENSG00000178568	ERBB4	TRUE	TRUE
chr2	211722421	A	C	ENST00000342788	ENSG00000178568	ERBB4	TRUE	TRUE
chr2	211722421	A	T	ENST00000342788	ENSG00000178568	ERBB4	TRUE	TRUE
chr2	211722427	G	C	ENST00000342788	ENSG00000178568	ERBB4	TRUE	TRUE
chr2	211722427	G	T	ENST00000342788	ENSG00000178568	ERBB4	TRUE	TRUE
chr2	211722432	T	A	ENST00000342788	ENSG00000178568	ERBB4	TRUE	TRUE
chr2	211722450	C	A	ENST00000342788	ENSG00000178568	ERBB4	TRUE	TRUE
chr2	211722456	G	A	ENST00000342788	ENSG00000178568	ERBB4	TRUE	TRUE
chr2	211722472	G	C	ENST00000342788	ENSG00000178568	ERBB4	TRUE	TRUE
chr2	211722472	G	T	ENST00000342788	ENSG00000178568	ERBB4	TRUE	TRUE
chr2	211722486	G	A	ENST00000342788	ENSG00000178568	ERBB4	TRUE	TRUE
chr2	211722490	A	T	ENST00000342788	ENSG00000178568	ERBB4	TRUE	TRUE
chr2	211722495	G	A	ENST00000342788	ENSG00000178568	ERBB4	TRUE	TRUE
chr2	211722502	A	T	ENST00000342788	ENSG00000178568	ERBB4	TRUE	TRUE
chr2	211722510	C	A	ENST00000342788	ENSG00000178568	ERBB4	TRUE	TRUE
chr2	211722529	G	T	ENST00000342788	ENSG00000178568	ERBB4	TRUE	TRUE
chr2	211722535	C	A	ENST00000342788	ENSG00000178568	ERBB4	TRUE	FALSE
chr2	211722535	C	G	ENST00000342788	ENSG00000178568	ERBB4	TRUE	FALSE
chr2	211722535	C	T	ENST00000342788	ENSG00000178568	ERBB4	TRUE	FALSE
chr2	211722536	T	A	ENST00000342788	ENSG00000178568	ERBB4	TRUE	FALSE
chr2	211722536	T	C	ENST00000342788	ENSG00000178568	ERBB4	TRUE	FALSE
chr2	211722536	T	G	ENST00000342788	ENSG00000178568	ERBB4	TRUE	FALSE
chr2	211725074	A	C	ENST00000342788	ENSG00000178568	ERBB4	TRUE	FALSE
chr2	211725074	A	G	ENST00000342788	ENSG00000178568	ERBB4	TRUE	FALSE
chr2	211725074	A	T	ENST00000342788	ENSG00000178568	ERBB4	TRUE	FALSE
chr2	211725075	C	A	ENST00000342788	ENSG00000178568	ERBB4	TRUE	FALSE
chr2	211725075	C	G	ENST00000342788	ENSG00000178568	ERBB4	TRUE	FALSE
chr2	211725075	C	T	ENST00000342788	ENSG00000178568	ERBB4	TRUE	FALSE
chr2	211725079	G	T	ENST00000342788	ENSG00000178568	ERBB4	TRUE	TRUE
chr2	211725093	T	A	ENST00000342788	ENSG00000178568	ERBB4	TRUE	TRUE
chr2	211725099	C	A	ENST00000342788	ENSG00000178568	ERBB4	TRUE	TRUE
chr2	211725101	G	C	ENST00000342788	ENSG00000178568	ERBB4	TRUE	TRUE
chr2	211725101	G	T	ENST00000342788	ENSG00000178568	ERBB4	TRUE	TRUE
chr2	211725103	G	T	ENST00000342788	ENSG00000178568	ERBB4	TRUE	TRUE
chr2	211725111	C	A	ENST00000342788	ENSG00000178568	ERBB4	TRUE	TRUE
chr2	211725115	A	T	ENST00000342788	ENSG00000178568	ERBB4	TRUE	TRUE
chr2	211725120	C	A	ENST00000342788	ENSG00000178568	ERBB4	TRUE	TRUE
chr2	211725123	G	A	ENST00000342788	ENSG00000178568	ERBB4	TRUE	TRUE
chr2	211725127	G	T	ENST00000342788	ENSG00000178568	ERBB4	TRUE	TRUE
chr2	211725130	G	T	ENST00000342788	ENSG00000178568	ERBB4	TRUE	TRUE
chr2	211725142	G	C	ENST00000342788	ENSG00000178568	ERBB4	TRUE	TRUE
chr2	211725142	G	T	ENST00000342788	ENSG00000178568	ERBB4	TRUE	TRUE
chr2	211725150	C	A	ENST00000342788	ENSG00000178568	ERBB4	TRUE	TRUE
chr2	211725151	G	C	ENST00000342788	ENSG00000178568	ERBB4	TRUE	TRUE
chr2	211725151	G	T	ENST00000342788	ENSG00000178568	ERBB4	TRUE	TRUE
chr2	211725154	G	T	ENST00000342788	ENSG00000178568	ERBB4	TRUE	TRUE
chr2	211725159	T	A	ENST00000342788	ENSG00000178568	ERBB4	TRUE	TRUE
chr2	211725166	A	T	ENST00000342788	ENSG00000178568	ERBB4	TRUE	TRUE
chr2	211725171	G	A	ENST00000342788	ENSG00000178568	ERBB4	TRUE	TRUE
chr2	211725174	C	A	ENST00000342788	ENSG00000178568	ERBB4	TRUE	TRUE
chr2	211725178	A	T	ENST00000342788	ENSG00000178568	ERBB4	TRUE	TRUE
chr2	211725194	A	T	ENST00000342788	ENSG00000178568	ERBB4	TRUE	TRUE
chr2	211725195	C	A	ENST00000342788	ENSG00000178568	ERBB4	TRUE	FALSE
chr2	211725195	C	G	ENST00000342788	ENSG00000178568	ERBB4	TRUE	FALSE
chr2	211725195	C	T	ENST00000342788	ENSG00000178568	ERBB4	TRUE	FALSE
chr2	211725196	T	A	ENST00000342788	ENSG00000178568	ERBB4	TRUE	FALSE
chr2	211725196	T	C	ENST00000342788	ENSG00000178568	ERBB4	TRUE	FALSE
chr2	211725196	T	G	ENST00000342788	ENSG00000178568	ERBB4	TRUE	FALSE
chr2	211750637	A	C	ENST00000342788	ENSG00000178568	ERBB4	TRUE	FALSE
chr2	211750637	A	G	ENST00000342788	ENSG00000178568	ERBB4	TRUE	FALSE
chr2	211750637	A	T	ENST00000342788	ENSG00000178568	ERBB4	TRUE	FALSE
chr2	211750638	C	A	ENST00000342788	ENSG00000178568	ERBB4	TRUE	FALSE
chr2	211750638	C	G	ENST00000342788	ENSG00000178568	ERBB4	TRUE	FALSE
chr2	211750638	C	T	ENST00000342788	ENSG00000178568	ERBB4	TRUE	FALSE
chr2	211750645	G	A	ENST00000342788	ENSG00000178568	ERBB4	TRUE	TRUE
chr2	211750646	G	T	ENST00000342788	ENSG00000178568	ERBB4	TRUE	TRUE
chr2	211750657	C	A	ENST00000342788	ENSG00000178568	ERBB4	TRUE	TRUE
chr2	211750666	C	A	ENST00000342788	ENSG00000178568	ERBB4	TRUE	TRUE
chr2	211750667	C	T	ENST00000342788	ENSG00000178568	ERBB4	TRUE	TRUE
chr2	211750668	C	T	ENST00000342788	ENSG00000178568	ERBB4	TRUE	TRUE
chr2	211750670	G	T	ENST00000342788	ENSG00000178568	ERBB4	TRUE	TRUE
chr2	211750682	A	T	ENST00000342788	ENSG00000178568	ERBB4	TRUE	TRUE
chr2	211750690	T	A	ENST00000342788	ENSG00000178568	ERBB4	TRUE	TRUE
chr2	211750694	G	T	ENST00000342788	ENSG00000178568	ERBB4	TRUE	TRUE
chr2	211750702	C	A	ENST00000342788	ENSG00000178568	ERBB4	TRUE	TRUE
chr2	211750703	A	T	ENST00000342788	ENSG00000178568	ERBB4	TRUE	TRUE
chr2	211750705	C	A	ENST00000342788	ENSG00000178568	ERBB4	TRUE	FALSE
chr2	211750705	C	G	ENST00000342788	ENSG00000178568	ERBB4	TRUE	FALSE
chr2	211750705	C	T	ENST00000342788	ENSG00000178568	ERBB4	TRUE	FALSE
chr2	211750706	T	A	ENST00000342788	ENSG00000178568	ERBB4	TRUE	FALSE
chr2	211750706	T	C	ENST00000342788	ENSG00000178568	ERBB4	TRUE	FALSE
chr2	211750706	T	G	ENST00000342788	ENSG00000178568	ERBB4	TRUE	FALSE
chr2	211788023	A	C	ENST00000342788	ENSG00000178568	ERBB4	TRUE	FALSE
chr2	211788023	A	G	ENST00000342788	ENSG00000178568	ERBB4	FALSE	FALSE
chr2	211788023	A	T	ENST00000342788	ENSG00000178568	ERBB4	TRUE	FALSE
chr2	211788024	C	A	ENST00000342788	ENSG00000178568	ERBB4	TRUE	FALSE
chr2	211788024	C	G	ENST00000342788	ENSG00000178568	ERBB4	TRUE	FALSE
chr2	211788024	C	T	ENST00000342788	ENSG00000178568	ERBB4	TRUE	FALSE
chr2	211788028	C	A	ENST00000342788	ENSG00000178568	ERBB4	TRUE	TRUE
chr2	211788030	G	C	ENST00000342788	ENSG00000178568	ERBB4	TRUE	TRUE
chr2	211788030	G	T	ENST00000342788	ENSG00000178568	ERBB4	TRUE	TRUE
chr2	211788045	G	C	ENST00000342788	ENSG00000178568	ERBB4	TRUE	TRUE
chr2	211788045	G	T	ENST00000342788	ENSG00000178568	ERBB4	TRUE	TRUE
chr2	211788057	A	T	ENST00000342788	ENSG00000178568	ERBB4	TRUE	TRUE
chr2	211788068	C	T	ENST00000342788	ENSG00000178568	ERBB4	TRUE	TRUE
chr2	211788069	C	T	ENST00000342788	ENSG00000178568	ERBB4	TRUE	TRUE
chr2	211788091	G	A	ENST00000342788	ENSG00000178568	ERBB4	TRUE	TRUE
chr2	211788092	C	T	ENST00000342788	ENSG00000178568	ERBB4	TRUE	TRUE
chr2	211788093	C	T	ENST00000342788	ENSG00000178568	ERBB4	TRUE	TRUE
chr2	211788110	A	C	ENST00000342788	ENSG00000178568	ERBB4	TRUE	TRUE
chr2	211788110	A	T	ENST00000342788	ENSG00000178568	ERBB4	TRUE	TRUE
chr2	211788113	A	T	ENST00000342788	ENSG00000178568	ERBB4	TRUE	TRUE
chr2	211788124	T	A	ENST00000342788	ENSG00000178568	ERBB4	TRUE	TRUE
chr2	211788130	G	A	ENST00000342788	ENSG00000178568	ERBB4	TRUE	TRUE
chr2	211788137	A	C	ENST00000342788	ENSG00000178568	ERBB4	TRUE	TRUE
chr2	211788137	A	T	ENST00000342788	ENSG00000178568	ERBB4	TRUE	TRUE
chr2	211788145	C	A	ENST00000342788	ENSG00000178568	ERBB4	TRUE	TRUE
chr2	211788160	C	A	ENST00000342788	ENSG00000178568	ERBB4	TRUE	FALSE
chr2	211788160	C	G	ENST00000342788	ENSG00000178568	ERBB4	TRUE	FALSE
chr2	211788160	C	T	ENST00000342788	ENSG00000178568	ERBB4	TRUE	FALSE
chr2	211788161	T	A	ENST00000342788	ENSG00000178568	ERBB4	TRUE	FALSE
chr2	211788161	T	C	ENST00000342788	ENSG00000178568	ERBB4	TRUE	FALSE
chr2	211788161	T	G	ENST00000342788	ENSG00000178568	ERBB4	TRUE	FALSE
chr2	211947428	A	C	ENST00000342788	ENSG00000178568	ERBB4	TRUE	FALSE
chr2	211947428	A	G	ENST00000342788	ENSG00000178568	ERBB4	FALSE	FALSE
chr2	211947428	A	T	ENST00000342788	ENSG00000178568	ERBB4	TRUE	FALSE
chr2	211947429	C	A	ENST00000342788	ENSG00000178568	ERBB4	TRUE	FALSE
chr2	211947429	C	G	ENST00000342788	ENSG00000178568	ERBB4	TRUE	FALSE
chr2	211947429	C	T	ENST00000342788	ENSG00000178568	ERBB4	TRUE	FALSE
chr2	211947430	C	A	ENST00000342788	ENSG00000178568	ERBB4	TRUE	TRUE
chr2	211947435	A	T	ENST00000342788	ENSG00000178568	ERBB4	TRUE	TRUE
chr2	211947442	T	A	ENST00000342788	ENSG00000178568	ERBB4	TRUE	TRUE
chr2	211947444	A	C	ENST00000342788	ENSG00000178568	ERBB4	TRUE	TRUE
chr2	211947444	A	T	ENST00000342788	ENSG00000178568	ERBB4	TRUE	TRUE
chr2	211947448	C	A	ENST00000342788	ENSG00000178568	ERBB4	TRUE	TRUE
chr2	211947454	C	A	ENST00000342788	ENSG00000178568	ERBB4	TRUE	TRUE
chr2	211947457	G	A	ENST00000342788	ENSG00000178568	ERBB4	TRUE	TRUE
chr2	211947463	C	A	ENST00000342788	ENSG00000178568	ERBB4	TRUE	TRUE
chr2	211947472	C	A	ENST00000342788	ENSG00000178568	ERBB4	TRUE	TRUE
chr2	211947478	T	A	ENST00000342788	ENSG00000178568	ERBB4	TRUE	TRUE
chr2	211947481	T	A	ENST00000342788	ENSG00000178568	ERBB4	TRUE	TRUE
chr2	211947482	G	C	ENST00000342788	ENSG00000178568	ERBB4	TRUE	TRUE
chr2	211947482	G	T	ENST00000342788	ENSG00000178568	ERBB4	TRUE	TRUE
chr2	211947489	A	C	ENST00000342788	ENSG00000178568	ERBB4	TRUE	TRUE
chr2	211947489	A	T	ENST00000342788	ENSG00000178568	ERBB4	TRUE	TRUE
chr2	211947501	A	T	ENST00000342788	ENSG00000178568	ERBB4	TRUE	TRUE
chr2	211947506	A	C	ENST00000342788	ENSG00000178568	ERBB4	TRUE	TRUE
chr2	211947506	A	T	ENST00000342788	ENSG00000178568	ERBB4	TRUE	TRUE
chr2	211947511	G	A	ENST00000342788	ENSG00000178568	ERBB4	TRUE	TRUE
chr2	211947517	C	A	ENST00000342788	ENSG00000178568	ERBB4	TRUE	TRUE
chr2	211947518	A	C	ENST00000342788	ENSG00000178568	ERBB4	TRUE	TRUE
chr2	211947518	A	T	ENST00000342788	ENSG00000178568	ERBB4	TRUE	TRUE
chr2	211947526	T	A	ENST00000342788	ENSG00000178568	ERBB4	TRUE	TRUE
chr2	211947546	A	C	ENST00000342788	ENSG00000178568	ERBB4	TRUE	TRUE
chr2	211947546	A	T	ENST00000342788	ENSG00000178568	ERBB4	TRUE	TRUE
chr2	211947553	C	A	ENST00000342788	ENSG00000178568	ERBB4	TRUE	TRUE
chr2	211947563	G	C	ENST00000342788	ENSG00000178568	ERBB4	TRUE	TRUE
chr2	211947563	G	T	ENST00000342788	ENSG00000178568	ERBB4	TRUE	TRUE
chr2	211947574	G	A	ENST00000342788	ENSG00000178568	ERBB4	TRUE	TRUE
chr2	211947588	A	C	ENST00000342788	ENSG00000178568	ERBB4	TRUE	TRUE
chr2	211947588	A	T	ENST00000342788	ENSG00000178568	ERBB4	TRUE	TRUE
chr2	211947593	G	C	ENST00000342788	ENSG00000178568	ERBB4	TRUE	TRUE
chr2	211947593	G	T	ENST00000342788	ENSG00000178568	ERBB4	TRUE	TRUE
chr2	211947607	C	A	ENST00000342788	ENSG00000178568	ERBB4	TRUE	TRUE
chr2	211947610	G	A	ENST00000342788	ENSG00000178568	ERBB4	TRUE	TRUE
chr2	211947617	C	A	ENST00000342788	ENSG00000178568	ERBB4	TRUE	FALSE
chr2	211947617	C	G	ENST00000342788	ENSG00000178568	ERBB4	TRUE	FALSE
chr2	211947617	C	T	ENST00000342788	ENSG00000178568	ERBB4	TRUE	FALSE
chr2	211947618	T	A	ENST00000342788	ENSG00000178568	ERBB4	TRUE	FALSE
chr2	211947618	T	C	ENST00000342788	ENSG00000178568	ERBB4	TRUE	FALSE
chr2	211947618	T	G	ENST00000342788	ENSG00000178568	ERBB4	TRUE	FALSE
chr2	212124750	A	C	ENST00000342788	ENSG00000178568	ERBB4	TRUE	FALSE
chr2	212124750	A	G	ENST00000342788	ENSG00000178568	ERBB4	TRUE	FALSE
chr2	212124750	A	T	ENST00000342788	ENSG00000178568	ERBB4	TRUE	FALSE
chr2	212124751	C	A	ENST00000342788	ENSG00000178568	ERBB4	TRUE	FALSE
chr2	212124751	C	G	ENST00000342788	ENSG00000178568	ERBB4	TRUE	FALSE
chr2	212124751	C	T	ENST00000342788	ENSG00000178568	ERBB4	TRUE	FALSE
chr2	212124781	C	A	ENST00000342788	ENSG00000178568	ERBB4	TRUE	TRUE
chr2	212124796	C	A	ENST00000342788	ENSG00000178568	ERBB4	TRUE	TRUE
chr2	212124817	C	A	ENST00000342788	ENSG00000178568	ERBB4	TRUE	TRUE
chr2	212124818	A	T	ENST00000342788	ENSG00000178568	ERBB4	TRUE	TRUE
chr2	212124826	C	A	ENST00000342788	ENSG00000178568	ERBB4	TRUE	TRUE
chr2	212124827	A	C	ENST00000342788	ENSG00000178568	ERBB4	TRUE	TRUE
chr2	212124827	A	T	ENST00000342788	ENSG00000178568	ERBB4	TRUE	TRUE
chr2	212124830	G	C	ENST00000342788	ENSG00000178568	ERBB4	TRUE	TRUE
chr2	212124830	G	T	ENST00000342788	ENSG00000178568	ERBB4	TRUE	TRUE
chr2	212124835	T	A	ENST00000342788	ENSG00000178568	ERBB4	TRUE	TRUE
chr2	212124840	A	T	ENST00000342788	ENSG00000178568	ERBB4	TRUE	TRUE
chr2	212124847	G	A	ENST00000342788	ENSG00000178568	ERBB4	TRUE	TRUE
chr2	212124848	G	C	ENST00000342788	ENSG00000178568	ERBB4	TRUE	TRUE
chr2	212124848	G	T	ENST00000342788	ENSG00000178568	ERBB4	TRUE	TRUE
chr2	212124853	G	A	ENST00000342788	ENSG00000178568	ERBB4	TRUE	TRUE
chr2	212124856	G	A	ENST00000342788	ENSG00000178568	ERBB4	TRUE	TRUE
chr2	212124859	C	A	ENST00000342788	ENSG00000178568	ERBB4	TRUE	TRUE
chr2	212124883	T	A	ENST00000342788	ENSG00000178568	ERBB4	TRUE	TRUE
chr2	212124889	C	A	ENST00000342788	ENSG00000178568	ERBB4	TRUE	TRUE
chr2	212124895	C	A	ENST00000342788	ENSG00000178568	ERBB4	TRUE	TRUE
chr2	212124899	A	T	ENST00000342788	ENSG00000178568	ERBB4	TRUE	TRUE
chr2	212124904	C	A	ENST00000342788	ENSG00000178568	ERBB4	TRUE	FALSE
chr2	212124904	C	G	ENST00000342788	ENSG00000178568	ERBB4	TRUE	FALSE
chr2	212124904	C	T	ENST00000342788	ENSG00000178568	ERBB4	TRUE	FALSE
chr2	212124905	T	A	ENST00000342788	ENSG00000178568	ERBB4	TRUE	FALSE
chr2	212124905	T	C	ENST00000342788	ENSG00000178568	ERBB4	TRUE	FALSE
chr2	212124905	T	G	ENST00000342788	ENSG00000178568	ERBB4	TRUE	FALSE
chr2	212538447	A	C	ENST00000342788	ENSG00000178568	ERBB4	FALSE	FALSE
chr2	212538447	A	G	ENST00000342788	ENSG00000178568	ERBB4	FALSE	FALSE
chr2	212538447	A	T	ENST00000342788	ENSG00000178568	ERBB4	FALSE	FALSE
chr2	212538448	C	A	ENST00000342788	ENSG00000178568	ERBB4	FALSE	FALSE
chr2	212538448	C	G	ENST00000342788	ENSG00000178568	ERBB4	FALSE	FALSE
chr2	212538448	C	T	ENST00000342788	ENSG00000178568	ERBB4	FALSE	FALSE
chr2	212538451	G	C	ENST00000342788	ENSG00000178568	ERBB4	TRUE	TRUE
chr2	212538451	G	T	ENST00000342788	ENSG00000178568	ERBB4	TRUE	TRUE
chr2	212538455	G	A	ENST00000342788	ENSG00000178568	ERBB4	TRUE	TRUE
chr2	212538470	G	A	ENST00000342788	ENSG00000178568	ERBB4	TRUE	FALSE
chr2	212538501	C	T	ENST00000342788	ENSG00000178568	ERBB4	FALSE	FALSE
chr2	212538502	C	T	ENST00000342788	ENSG00000178568	ERBB4	FALSE	FALSE
chr2	212538507	C	T	ENST00000342788	ENSG00000178568	ERBB4	FALSE	FALSE
chr2	212538508	C	T	ENST00000342788	ENSG00000178568	ERBB4	FALSE	FALSE
chr2	212538515	C	A	ENST00000342788	ENSG00000178568	ERBB4	FALSE	FALSE
chr2	212538527	T	A	ENST00000342788	ENSG00000178568	ERBB4	FALSE	FALSE
chr2	213007377	C	A	ENST00000434687	ENSG00000030419	IKZF2	FALSE	FALSE
chr2	213007383	G	A	ENST00000434687	ENSG00000030419	IKZF2	FALSE	FALSE
chr2	213007394	G	C	ENST00000434687	ENSG00000030419	IKZF2	FALSE	FALSE
chr2	213007394	G	T	ENST00000434687	ENSG00000030419	IKZF2	FALSE	FALSE
chr2	213007397	G	C	ENST00000434687	ENSG00000030419	IKZF2	FALSE	FALSE
chr2	213007397	G	T	ENST00000434687	ENSG00000030419	IKZF2	FALSE	FALSE
chr2	213007404	C	A	ENST00000434687	ENSG00000030419	IKZF2	FALSE	FALSE
chr2	213007405	A	C	ENST00000434687	ENSG00000030419	IKZF2	FALSE	FALSE
chr2	213007405	A	T	ENST00000434687	ENSG00000030419	IKZF2	FALSE	FALSE
chr2	213007416	G	A	ENST00000434687	ENSG00000030419	IKZF2	FALSE	FALSE
chr2	213007422	T	A	ENST00000434687	ENSG00000030419	IKZF2	FALSE	FALSE
chr2	213007423	G	C	ENST00000434687	ENSG00000030419	IKZF2	FALSE	FALSE
chr2	213007423	G	T	ENST00000434687	ENSG00000030419	IKZF2	FALSE	FALSE
chr2	213007429	A	T	ENST00000434687	ENSG00000030419	IKZF2	FALSE	FALSE
chr2	213007438	G	T	ENST00000434687	ENSG00000030419	IKZF2	FALSE	FALSE
chr2	213007443	C	A	ENST00000434687	ENSG00000030419	IKZF2	FALSE	FALSE
chr2	213007456	G	C	ENST00000434687	ENSG00000030419	IKZF2	FALSE	FALSE
chr2	213007456	G	T	ENST00000434687	ENSG00000030419	IKZF2	FALSE	FALSE
chr2	213007465	G	T	ENST00000434687	ENSG00000030419	IKZF2	FALSE	FALSE
chr2	213007483	G	C	ENST00000434687	ENSG00000030419	IKZF2	FALSE	FALSE
chr2	213007483	G	T	ENST00000434687	ENSG00000030419	IKZF2	FALSE	FALSE
chr2	213007512	G	A	ENST00000434687	ENSG00000030419	IKZF2	FALSE	FALSE
chr2	213007513	G	T	ENST00000434687	ENSG00000030419	IKZF2	FALSE	FALSE
chr2	213007521	C	A	ENST00000434687	ENSG00000030419	IKZF2	FALSE	FALSE
chr2	213007522	A	T	ENST00000434687	ENSG00000030419	IKZF2	FALSE	FALSE
chr2	213007527	T	A	ENST00000434687	ENSG00000030419	IKZF2	FALSE	FALSE
chr2	213007542	G	A	ENST00000434687	ENSG00000030419	IKZF2	FALSE	FALSE
chr2	213007545	C	A	ENST00000434687	ENSG00000030419	IKZF2	FALSE	FALSE
chr2	213007548	C	A	ENST00000434687	ENSG00000030419	IKZF2	FALSE	FALSE
chr2	213007551	C	A	ENST00000434687	ENSG00000030419	IKZF2	FALSE	FALSE
chr2	213007554	C	A	ENST00000434687	ENSG00000030419	IKZF2	FALSE	FALSE
chr2	213007566	T	A	ENST00000434687	ENSG00000030419	IKZF2	FALSE	FALSE
chr2	213007567	G	C	ENST00000434687	ENSG00000030419	IKZF2	FALSE	FALSE
chr2	213007567	G	T	ENST00000434687	ENSG00000030419	IKZF2	FALSE	FALSE
chr2	213007578	T	A	ENST00000434687	ENSG00000030419	IKZF2	FALSE	FALSE
chr2	213007590	T	A	ENST00000434687	ENSG00000030419	IKZF2	FALSE	FALSE
chr2	213007599	T	A	ENST00000434687	ENSG00000030419	IKZF2	FALSE	FALSE
chr2	213007610	A	T	ENST00000434687	ENSG00000030419	IKZF2	FALSE	FALSE
chr2	213007617	T	A	ENST00000434687	ENSG00000030419	IKZF2	FALSE	FALSE
chr2	213007626	C	A	ENST00000434687	ENSG00000030419	IKZF2	FALSE	FALSE
chr2	213007629	T	A	ENST00000434687	ENSG00000030419	IKZF2	FALSE	FALSE
chr2	213007633	G	C	ENST00000434687	ENSG00000030419	IKZF2	FALSE	FALSE
chr2	213007633	G	T	ENST00000434687	ENSG00000030419	IKZF2	FALSE	FALSE
chr2	213007647	G	A	ENST00000434687	ENSG00000030419	IKZF2	FALSE	FALSE
chr2	213007650	T	A	ENST00000434687	ENSG00000030419	IKZF2	FALSE	FALSE
chr2	213007656	T	A	ENST00000434687	ENSG00000030419	IKZF2	FALSE	FALSE
chr2	213007664	A	C	ENST00000434687	ENSG00000030419	IKZF2	FALSE	FALSE
chr2	213007664	A	T	ENST00000434687	ENSG00000030419	IKZF2	FALSE	FALSE
chr2	213007677	C	A	ENST00000434687	ENSG00000030419	IKZF2	FALSE	FALSE
chr2	213007680	G	A	ENST00000434687	ENSG00000030419	IKZF2	FALSE	FALSE
chr2	213007681	G	C	ENST00000434687	ENSG00000030419	IKZF2	FALSE	FALSE
chr2	213007681	G	T	ENST00000434687	ENSG00000030419	IKZF2	FALSE	FALSE
chr2	213007689	G	A	ENST00000434687	ENSG00000030419	IKZF2	FALSE	FALSE
chr2	213007710	C	A	ENST00000434687	ENSG00000030419	IKZF2	FALSE	FALSE
chr2	213007712	G	C	ENST00000434687	ENSG00000030419	IKZF2	FALSE	FALSE
chr2	213007712	G	T	ENST00000434687	ENSG00000030419	IKZF2	FALSE	FALSE
chr2	213007729	G	T	ENST00000434687	ENSG00000030419	IKZF2	FALSE	FALSE
chr2	213007752	C	A	ENST00000434687	ENSG00000030419	IKZF2	FALSE	FALSE
chr2	213007755	T	A	ENST00000434687	ENSG00000030419	IKZF2	FALSE	FALSE
chr2	213007758	C	A	ENST00000434687	ENSG00000030419	IKZF2	FALSE	FALSE
chr2	213007761	G	A	ENST00000434687	ENSG00000030419	IKZF2	FALSE	FALSE
chr2	213007767	G	A	ENST00000434687	ENSG00000030419	IKZF2	FALSE	FALSE
chr2	213007773	T	A	ENST00000434687	ENSG00000030419	IKZF2	FALSE	FALSE
chr2	213007779	T	A	ENST00000434687	ENSG00000030419	IKZF2	FALSE	FALSE
chr2	213007812	C	A	ENST00000434687	ENSG00000030419	IKZF2	FALSE	FALSE
chr2	213007830	C	A	ENST00000434687	ENSG00000030419	IKZF2	FALSE	FALSE
chr2	213007845	T	A	ENST00000434687	ENSG00000030419	IKZF2	FALSE	FALSE
chr2	213007848	C	A	ENST00000434687	ENSG00000030419	IKZF2	FALSE	FALSE
chr2	213007864	A	C	ENST00000434687	ENSG00000030419	IKZF2	FALSE	FALSE
chr2	213007864	A	T	ENST00000434687	ENSG00000030419	IKZF2	FALSE	FALSE
chr2	213007872	G	A	ENST00000434687	ENSG00000030419	IKZF2	FALSE	FALSE
chr2	213007876	A	C	ENST00000434687	ENSG00000030419	IKZF2	FALSE	FALSE
chr2	213007876	A	T	ENST00000434687	ENSG00000030419	IKZF2	FALSE	FALSE
chr2	213007883	G	C	ENST00000434687	ENSG00000030419	IKZF2	FALSE	FALSE
chr2	213007883	G	T	ENST00000434687	ENSG00000030419	IKZF2	FALSE	FALSE
chr2	213007905	C	A	ENST00000434687	ENSG00000030419	IKZF2	FALSE	FALSE
chr2	213007929	G	A	ENST00000434687	ENSG00000030419	IKZF2	FALSE	FALSE
chr2	213007950	C	A	ENST00000434687	ENSG00000030419	IKZF2	FALSE	FALSE
chr2	213007956	C	A	ENST00000434687	ENSG00000030419	IKZF2	FALSE	FALSE
chr2	213007960	G	C	ENST00000434687	ENSG00000030419	IKZF2	FALSE	FALSE
chr2	213007960	G	T	ENST00000434687	ENSG00000030419	IKZF2	FALSE	FALSE
chr2	213007986	G	A	ENST00000434687	ENSG00000030419	IKZF2	FALSE	FALSE
chr2	213008004	G	A	ENST00000434687	ENSG00000030419	IKZF2	FALSE	FALSE
chr2	213008013	C	A	ENST00000434687	ENSG00000030419	IKZF2	FALSE	FALSE
chr2	213008019	C	A	ENST00000434687	ENSG00000030419	IKZF2	FALSE	FALSE
chr2	213008022	T	A	ENST00000434687	ENSG00000030419	IKZF2	FALSE	FALSE
chr2	213008025	C	A	ENST00000434687	ENSG00000030419	IKZF2	FALSE	FALSE
chr2	213008026	A	C	ENST00000434687	ENSG00000030419	IKZF2	FALSE	FALSE
chr2	213008026	A	T	ENST00000434687	ENSG00000030419	IKZF2	FALSE	FALSE
chr2	213008033	A	C	ENST00000434687	ENSG00000030419	IKZF2	FALSE	FALSE
chr2	213008033	A	T	ENST00000434687	ENSG00000030419	IKZF2	FALSE	FALSE
chr2	213008059	G	C	ENST00000434687	ENSG00000030419	IKZF2	FALSE	FALSE
chr2	213008059	G	T	ENST00000434687	ENSG00000030419	IKZF2	FALSE	FALSE
chr2	213008070	G	A	ENST00000434687	ENSG00000030419	IKZF2	FALSE	FALSE
chr2	213008079	T	A	ENST00000434687	ENSG00000030419	IKZF2	FALSE	FALSE
chr2	213008082	C	A	ENST00000434687	ENSG00000030419	IKZF2	FALSE	FALSE
chr2	213008085	C	A	ENST00000434687	ENSG00000030419	IKZF2	TRUE	FALSE
chr2	213008085	C	G	ENST00000434687	ENSG00000030419	IKZF2	TRUE	FALSE
chr2	213008085	C	T	ENST00000434687	ENSG00000030419	IKZF2	TRUE	FALSE
chr2	213008086	T	A	ENST00000434687	ENSG00000030419	IKZF2	TRUE	FALSE
chr2	213008086	T	C	ENST00000434687	ENSG00000030419	IKZF2	TRUE	FALSE
chr2	213008086	T	G	ENST00000434687	ENSG00000030419	IKZF2	TRUE	FALSE
chr2	213013789	A	C	ENST00000434687	ENSG00000030419	IKZF2	TRUE	FALSE
chr2	213013789	A	G	ENST00000434687	ENSG00000030419	IKZF2	TRUE	FALSE
chr2	213013789	A	T	ENST00000434687	ENSG00000030419	IKZF2	TRUE	FALSE
chr2	213013790	C	A	ENST00000434687	ENSG00000030419	IKZF2	TRUE	FALSE
chr2	213013790	C	G	ENST00000434687	ENSG00000030419	IKZF2	TRUE	FALSE
chr2	213013790	C	T	ENST00000434687	ENSG00000030419	IKZF2	TRUE	FALSE
chr2	213013800	T	A	ENST00000434687	ENSG00000030419	IKZF2	FALSE	FALSE
chr2	213013803	G	A	ENST00000434687	ENSG00000030419	IKZF2	FALSE	FALSE
chr2	213013818	T	A	ENST00000434687	ENSG00000030419	IKZF2	FALSE	FALSE
chr2	213013824	T	A	ENST00000434687	ENSG00000030419	IKZF2	FALSE	FALSE
chr2	213013827	C	A	ENST00000434687	ENSG00000030419	IKZF2	FALSE	FALSE
chr2	213013845	T	A	ENST00000434687	ENSG00000030419	IKZF2	TRUE	TRUE
chr2	213013848	C	A	ENST00000434687	ENSG00000030419	IKZF2	TRUE	TRUE
chr2	213013863	T	A	ENST00000434687	ENSG00000030419	IKZF2	TRUE	TRUE
chr2	213013866	C	A	ENST00000434687	ENSG00000030419	IKZF2	TRUE	TRUE
chr2	213013905	C	A	ENST00000434687	ENSG00000030419	IKZF2	TRUE	TRUE
chr2	213013908	G	A	ENST00000434687	ENSG00000030419	IKZF2	TRUE	TRUE
chr2	213013911	C	A	ENST00000434687	ENSG00000030419	IKZF2	TRUE	TRUE
chr2	213013914	T	A	ENST00000434687	ENSG00000030419	IKZF2	TRUE	TRUE
chr2	213013915	A	T	ENST00000434687	ENSG00000030419	IKZF2	TRUE	TRUE
chr2	213013923	C	A	ENST00000434687	ENSG00000030419	IKZF2	TRUE	TRUE
chr2	213013935	C	A	ENST00000434687	ENSG00000030419	IKZF2	TRUE	FALSE
chr2	213013935	C	G	ENST00000434687	ENSG00000030419	IKZF2	TRUE	FALSE
chr2	213013935	C	T	ENST00000434687	ENSG00000030419	IKZF2	TRUE	FALSE
chr2	213013936	T	A	ENST00000434687	ENSG00000030419	IKZF2	TRUE	FALSE
chr2	213013936	T	C	ENST00000434687	ENSG00000030419	IKZF2	TRUE	FALSE
chr2	213013936	T	G	ENST00000434687	ENSG00000030419	IKZF2	TRUE	FALSE
chr2	213021991	A	C	ENST00000434687	ENSG00000030419	IKZF2	TRUE	FALSE
chr2	213021991	A	G	ENST00000434687	ENSG00000030419	IKZF2	TRUE	FALSE
chr2	213021991	A	T	ENST00000434687	ENSG00000030419	IKZF2	TRUE	FALSE
chr2	213021992	C	A	ENST00000434687	ENSG00000030419	IKZF2	TRUE	FALSE
chr2	213021992	C	G	ENST00000434687	ENSG00000030419	IKZF2	TRUE	FALSE
chr2	213021992	C	T	ENST00000434687	ENSG00000030419	IKZF2	TRUE	FALSE
chr2	213022011	G	A	ENST00000434687	ENSG00000030419	IKZF2	TRUE	TRUE
chr2	213022023	C	A	ENST00000434687	ENSG00000030419	IKZF2	TRUE	TRUE
chr2	213022038	G	A	ENST00000434687	ENSG00000030419	IKZF2	TRUE	TRUE
chr2	213022042	A	C	ENST00000434687	ENSG00000030419	IKZF2	TRUE	TRUE
chr2	213022042	A	T	ENST00000434687	ENSG00000030419	IKZF2	TRUE	TRUE
chr2	213022051	G	T	ENST00000434687	ENSG00000030419	IKZF2	TRUE	TRUE
chr2	213022059	C	A	ENST00000434687	ENSG00000030419	IKZF2	TRUE	TRUE
chr2	213022062	T	A	ENST00000434687	ENSG00000030419	IKZF2	TRUE	TRUE
chr2	213022068	C	A	ENST00000434687	ENSG00000030419	IKZF2	TRUE	TRUE
chr2	213022071	C	A	ENST00000434687	ENSG00000030419	IKZF2	TRUE	TRUE
chr2	213022076	G	C	ENST00000434687	ENSG00000030419	IKZF2	TRUE	TRUE
chr2	213022076	G	T	ENST00000434687	ENSG00000030419	IKZF2	TRUE	TRUE
chr2	213022086	G	A	ENST00000434687	ENSG00000030419	IKZF2	TRUE	TRUE
chr2	213022089	T	A	ENST00000434687	ENSG00000030419	IKZF2	TRUE	TRUE
chr2	213022090	G	C	ENST00000434687	ENSG00000030419	IKZF2	TRUE	TRUE
chr2	213022090	G	T	ENST00000434687	ENSG00000030419	IKZF2	TRUE	TRUE
chr2	213022098	G	A	ENST00000434687	ENSG00000030419	IKZF2	TRUE	TRUE
chr2	213022101	C	A	ENST00000434687	ENSG00000030419	IKZF2	TRUE	TRUE
chr2	213022102	A	T	ENST00000434687	ENSG00000030419	IKZF2	TRUE	TRUE
chr2	213022105	G	C	ENST00000434687	ENSG00000030419	IKZF2	TRUE	TRUE
chr2	213022105	G	T	ENST00000434687	ENSG00000030419	IKZF2	TRUE	TRUE
chr2	213022111	G	T	ENST00000434687	ENSG00000030419	IKZF2	TRUE	TRUE
chr2	213022116	T	A	ENST00000434687	ENSG00000030419	IKZF2	TRUE	TRUE
chr2	213022125	T	A	ENST00000434687	ENSG00000030419	IKZF2	TRUE	TRUE
chr2	213022131	C	A	ENST00000434687	ENSG00000030419	IKZF2	TRUE	FALSE
chr2	213022131	C	G	ENST00000434687	ENSG00000030419	IKZF2	TRUE	FALSE
chr2	213022131	C	T	ENST00000434687	ENSG00000030419	IKZF2	TRUE	FALSE
chr2	213022132	T	A	ENST00000434687	ENSG00000030419	IKZF2	TRUE	FALSE
chr2	213022132	T	C	ENST00000434687	ENSG00000030419	IKZF2	TRUE	FALSE
chr2	213022132	T	G	ENST00000434687	ENSG00000030419	IKZF2	TRUE	FALSE
chr2	213049711	A	C	ENST00000434687	ENSG00000030419	IKZF2	TRUE	FALSE
chr2	213049711	A	G	ENST00000434687	ENSG00000030419	IKZF2	FALSE	FALSE
chr2	213049711	A	T	ENST00000434687	ENSG00000030419	IKZF2	TRUE	FALSE
chr2	213049712	C	A	ENST00000434687	ENSG00000030419	IKZF2	TRUE	FALSE
chr2	213049712	C	G	ENST00000434687	ENSG00000030419	IKZF2	TRUE	FALSE
chr2	213049712	C	T	ENST00000434687	ENSG00000030419	IKZF2	TRUE	FALSE
chr2	213049734	C	A	ENST00000434687	ENSG00000030419	IKZF2	TRUE	TRUE
chr2	213049752	T	A	ENST00000434687	ENSG00000030419	IKZF2	TRUE	TRUE
chr2	213049755	T	A	ENST00000434687	ENSG00000030419	IKZF2	TRUE	TRUE
chr2	213049756	A	T	ENST00000434687	ENSG00000030419	IKZF2	TRUE	TRUE
chr2	213049762	G	C	ENST00000434687	ENSG00000030419	IKZF2	TRUE	TRUE
chr2	213049762	G	T	ENST00000434687	ENSG00000030419	IKZF2	TRUE	TRUE
chr2	213049768	A	T	ENST00000434687	ENSG00000030419	IKZF2	TRUE	TRUE
chr2	213049777	A	T	ENST00000434687	ENSG00000030419	IKZF2	TRUE	TRUE
chr2	213049782	T	A	ENST00000434687	ENSG00000030419	IKZF2	TRUE	TRUE
chr2	213049791	T	A	ENST00000434687	ENSG00000030419	IKZF2	TRUE	TRUE
chr2	213049794	C	A	ENST00000434687	ENSG00000030419	IKZF2	TRUE	TRUE
chr2	213049797	C	A	ENST00000434687	ENSG00000030419	IKZF2	TRUE	TRUE
chr2	213049805	A	C	ENST00000434687	ENSG00000030419	IKZF2	TRUE	TRUE
chr2	213049805	A	T	ENST00000434687	ENSG00000030419	IKZF2	TRUE	TRUE
chr2	213049809	T	A	ENST00000434687	ENSG00000030419	IKZF2	TRUE	TRUE
chr2	213049818	T	A	ENST00000434687	ENSG00000030419	IKZF2
chr2	213049833	T	A	ENST00000434687	ENSG00000030419	IKZF2	TRUE	TRUE
chr2	213049836	G	A	ENST00000434687	ENSG00000030419	IKZF2	TRUE	TRUE
chr2	213049851	C	A	ENST00000434687	ENSG00000030419	IKZF2	TRUE	TRUE
chr2	213049852	A	T	ENST00000434687	ENSG00000030419	IKZF2	TRUE	TRUE
chr2	213049857	G	A	ENST00000434687	ENSG00000030419	IKZF2	TRUE	TRUE
chr2	213049861	A	T	ENST00000434687	ENSG00000030419	IKZF2	TRUE	TRUE
chr2	213049878	C	A	ENST00000434687	ENSG00000030419	IKZF2	TRUE	TRUE
chr2	213049881	C	A	ENST00000434687	ENSG00000030419	IKZF2	TRUE	FALSE
chr2	213049881	C	G	ENST00000434687	ENSG00000030419	IKZF2	TRUE	FALSE
chr2	213049881	C	T	ENST00000434687	ENSG00000030419	IKZF2	TRUE	FALSE
chr2	213049882	T	A	ENST00000434687	ENSG00000030419	IKZF2	TRUE	FALSE
chr2	213049882	T	C	ENST00000434687	ENSG00000030419	IKZF2	TRUE	FALSE
chr2	213049882	T	G	ENST00000434687	ENSG00000030419	IKZF2	TRUE	FALSE
chr2	213056831	A	C	ENST00000434687	ENSG00000030419	IKZF2	FALSE	FALSE
chr2	213056831	A	G	ENST00000434687	ENSG00000030419	IKZF2	FALSE	FALSE
chr2	213056831	A	T	ENST00000434687	ENSG00000030419	IKZF2	FALSE	FALSE
chr2	213056832	C	A	ENST00000434687	ENSG00000030419	IKZF2	FALSE	FALSE
chr2	213056832	C	G	ENST00000434687	ENSG00000030419	IKZF2	FALSE	FALSE
chr2	213056832	C	T	ENST00000434687	ENSG00000030419	IKZF2	FALSE	FALSE
chr2	213056848	T	A	ENST00000434687	ENSG00000030419	IKZF2	TRUE	TRUE
chr2	213056876	G	T	ENST00000434687	ENSG00000030419	IKZF2	TRUE	TRUE
chr2	213056888	A	T	ENST00000434687	ENSG00000030419	IKZF2	TRUE	TRUE
chr2	213056897	A	T	ENST00000434687	ENSG00000030419	IKZF2	TRUE	TRUE
chr2	213056902	T	A	ENST00000434687	ENSG00000030419	IKZF2	TRUE	TRUE
chr2	213056908	T	A	ENST00000434687	ENSG00000030419	IKZF2	TRUE	TRUE
chr2	213056929	C	A	ENST00000434687	ENSG00000030419	IKZF2	TRUE	TRUE
chr2	213056932	C	A	ENST00000434687	ENSG00000030419	IKZF2	TRUE	TRUE
chr2	213056935	C	A	ENST00000434687	ENSG00000030419	IKZF2	TRUE	TRUE
chr2	213056941	G	A	ENST00000434687	ENSG00000030419	IKZF2	TRUE	TRUE
chr2	213056947	C	A	ENST00000434687	ENSG00000030419	IKZF2	TRUE	TRUE
chr2	213056950	G	A	ENST00000434687	ENSG00000030419	IKZF2	TRUE	TRUE
chr2	213056956	T	A	ENST00000434687	ENSG00000030419	IKZF2	TRUE	TRUE
chr2	213056974	C	A	ENST00000434687	ENSG00000030419	IKZF2	TRUE	TRUE
chr2	213056983	C	A	ENST00000434687	ENSG00000030419	IKZF2	TRUE	TRUE
chr2	213056995	C	A	ENST00000434687	ENSG00000030419	IKZF2	TRUE	TRUE
chr2	213056998	C	A	ENST00000434687	ENSG00000030419	IKZF2	TRUE	TRUE
chr2	213057013	C	A	ENST00000434687	ENSG00000030419	IKZF2	TRUE	TRUE
chr2	213057031	C	A	ENST00000434687	ENSG00000030419	IKZF2	TRUE	TRUE
chr2	213057037	C	A	ENST00000434687	ENSG00000030419	IKZF2	TRUE	TRUE
chr2	213057052	T	A	ENST00000434687	ENSG00000030419	IKZF2	TRUE	TRUE
chr2	213057059	A	T	ENST00000434687	ENSG00000030419	IKZF2	TRUE	TRUE
chr2	213057064	C	A	ENST00000434687	ENSG00000030419	IKZF2	TRUE	TRUE
chr2	213057067	C	A	ENST00000434687	ENSG00000030419	IKZF2	TRUE	TRUE
chr2	213057076	G	A	ENST00000434687	ENSG00000030419	IKZF2	TRUE	TRUE
chr2	213057082	C	A	ENST00000434687	ENSG00000030419	IKZF2	TRUE	TRUE
chr2	213057088	T	A	ENST00000434687	ENSG00000030419	IKZF2	TRUE	TRUE
chr2	213057093	G	C	ENST00000434687	ENSG00000030419	IKZF2	TRUE	TRUE
chr2	213057093	G	T	ENST00000434687	ENSG00000030419	IKZF2	TRUE	TRUE
chr2	213057100	C	A	ENST00000434687	ENSG00000030419	IKZF2	TRUE	FALSE
chr2	213057100	C	G	ENST00000434687	ENSG00000030419	IKZF2	TRUE	FALSE
chr2	213057100	C	T	ENST00000434687	ENSG00000030419	IKZF2	TRUE	FALSE
chr2	213057101	T	A	ENST00000434687	ENSG00000030419	IKZF2	TRUE	FALSE
chr2	213057101	T	C	ENST00000434687	ENSG00000030419	IKZF2	TRUE	FALSE
chr2	213057101	T	G	ENST00000434687	ENSG00000030419	IKZF2	TRUE	FALSE
chr2	213147706	A	C	ENST00000434687	ENSG00000030419	IKZF2	TRUE	FALSE
chr2	213147706	A	G	ENST00000434687	ENSG00000030419	IKZF2	TRUE	FALSE
chr2	213147706	A	T	ENST00000434687	ENSG00000030419	IKZF2	TRUE	FALSE
chr2	213147707	C	A	ENST00000434687	ENSG00000030419	IKZF2	TRUE	FALSE
chr2	213147707	C	G	ENST00000434687	ENSG00000030419	IKZF2	TRUE	FALSE
chr2	213147707	C	T	ENST00000434687	ENSG00000030419	IKZF2	TRUE	FALSE
chr2	213147728	G	C	ENST00000434687	ENSG00000030419	IKZF2	TRUE	TRUE
chr2	213147728	G	T	ENST00000434687	ENSG00000030419	IKZF2	TRUE	TRUE
chr2	213147738	G	A	ENST00000434687	ENSG00000030419	IKZF2	TRUE	TRUE
chr2	213147741	C	A	ENST00000434687	ENSG00000030419	IKZF2	TRUE	TRUE
chr2	213147755	G	C	ENST00000434687	ENSG00000030419	IKZF2	TRUE	TRUE
chr2	213147755	G	T	ENST00000434687	ENSG00000030419	IKZF2	TRUE	TRUE
chr2	213147786	C	A	ENST00000434687	ENSG00000030419	IKZF2	TRUE	FALSE
chr2	213147792	C	A	ENST00000434687	ENSG00000030419	IKZF2	TRUE	FALSE
chr2	213147797	G	C	ENST00000434687	ENSG00000030419	IKZF2	FALSE	FALSE
chr2	213147797	G	T	ENST00000434687	ENSG00000030419	IKZF2	FALSE	FALSE
chr2	213147804	C	A	ENST00000434687	ENSG00000030419	IKZF2	FALSE	FALSE
chr2	213147811	A	T	ENST00000434687	ENSG00000030419	IKZF2	FALSE	FALSE
chr2	213147813	C	A	ENST00000434687	ENSG00000030419	IKZF2	TRUE	FALSE
chr2	213147813	C	G	ENST00000434687	ENSG00000030419	IKZF2	TRUE	FALSE
chr2	213147813	C	T	ENST00000434687	ENSG00000030419	IKZF2	TRUE	FALSE
chr2	213147814	T	A	ENST00000434687	ENSG00000030419	IKZF2	TRUE	FALSE
chr2	213147814	T	C	ENST00000434687	ENSG00000030419	IKZF2	TRUE	FALSE
chr2	213147814	T	G	ENST00000434687	ENSG00000030419	IKZF2	TRUE	FALSE
chr2	213148594	A	C	ENST00000434687	ENSG00000030419	IKZF2	TRUE	FALSE
chr2	213148594	A	G	ENST00000434687	ENSG00000030419	IKZF2	FALSE	FALSE
chr2	213148594	A	T	ENST00000434687	ENSG00000030419	IKZF2	TRUE	FALSE
chr2	213148595	C	A	ENST00000434687	ENSG00000030419	IKZF2	TRUE	FALSE
chr2	213148595	C	G	ENST00000434687	ENSG00000030419	IKZF2	TRUE	FALSE
chr2	213148595	C	T	ENST00000434687	ENSG00000030419	IKZF2	TRUE	FALSE
chr2	213148603	A	C	ENST00000434687	ENSG00000030419	IKZF2	FALSE	FALSE
chr2	213148603	A	T	ENST00000434687	ENSG00000030419	IKZF2	FALSE	FALSE
chr2	213148620	C	A	ENST00000434687	ENSG00000030419	IKZF2	FALSE	FALSE
chr2	213148626	C	A	ENST00000434687	ENSG00000030419	IKZF2	FALSE	FALSE
chr2	213148645	C	A	ENST00000434687	ENSG00000030419	IKZF2	TRUE	FALSE
chr2	213148645	C	G	ENST00000434687	ENSG00000030419	IKZF2	TRUE	FALSE
chr2	213148645	C	T	ENST00000434687	ENSG00000030419	IKZF2	TRUE	FALSE
chr2	213148646	T	A	ENST00000434687	ENSG00000030419	IKZF2	TRUE	FALSE
chr2	213148646	T	C	ENST00000434687	ENSG00000030419	IKZF2	TRUE	FALSE
chr2	213148646	T	G	ENST00000434687	ENSG00000030419	IKZF2	TRUE	FALSE
chr2	213150142	A	C	ENST00000434687	ENSG00000030419	IKZF2	FALSE	FALSE
chr2	213150142	A	G	ENST00000434687	ENSG00000030419	IKZF2	FALSE	FALSE
chr2	213150142	A	T	ENST00000434687	ENSG00000030419	IKZF2	FALSE	FALSE
chr2	213150143	C	A	ENST00000434687	ENSG00000030419	IKZF2	FALSE	FALSE
chr2	213150143	C	G	ENST00000434687	ENSG00000030419	IKZF2	FALSE	FALSE
chr2	213150143	C	T	ENST00000434687	ENSG00000030419	IKZF2	FALSE	FALSE
chr2	213150248	C	A	ENST00000434687	ENSG00000030419	IKZF2	FALSE	FALSE
chr2	213150248	C	G	ENST00000434687	ENSG00000030419	IKZF2	FALSE	FALSE
chr2	213150248	C	T	ENST00000434687	ENSG00000030419	IKZF2	FALSE	FALSE
chr2	213150249	T	A	ENST00000434687	ENSG00000030419	IKZF2	FALSE	FALSE
chr2	213150249	T	C	ENST00000434687	ENSG00000030419	IKZF2	FALSE	FALSE
chr2	213150249	T	G	ENST00000434687	ENSG00000030419	IKZF2	FALSE	FALSE
chr2	213151411	A	C	ENST00000434687	ENSG00000030419	IKZF2	FALSE	FALSE
chr2	213151411	A	G	ENST00000434687	ENSG00000030419	IKZF2	FALSE	FALSE
chr2	213151411	A	T	ENST00000434687	ENSG00000030419	IKZF2	FALSE	FALSE
chr2	213151412	C	A	ENST00000434687	ENSG00000030419	IKZF2	FALSE	FALSE
chr2	213151412	C	G	ENST00000434687	ENSG00000030419	IKZF2	FALSE	FALSE
chr2	213151412	C	T	ENST00000434687	ENSG00000030419	IKZF2	FALSE	FALSE
chr2	213284493	C	T	ENST00000331683	ENSG00000144451	SPAG16	FALSE	FALSE
chr2	213284496	C	T	ENST00000331683	ENSG00000144451	SPAG16	FALSE	FALSE
chr2	213284529	G	T	ENST00000331683	ENSG00000144451	SPAG16	FALSE	FALSE
chr2	213284532	G	T	ENST00000331683	ENSG00000144451	SPAG16	FALSE	FALSE
chr2	213284539	T	A	ENST00000331683	ENSG00000144451	SPAG16	TRUE	FALSE
chr2	213284551	T	A	ENST00000331683	ENSG00000144451	SPAG16	TRUE	FALSE
chr2	213284598	G	T	ENST00000331683	ENSG00000144451	SPAG16	TRUE	TRUE
chr2	213284609	C	A	ENST00000331683	ENSG00000144451	SPAG16	TRUE	TRUE
chr2	213284609	C	G	ENST00000331683	ENSG00000144451	SPAG16	TRUE	TRUE
chr2	213284612	C	A	ENST00000331683	ENSG00000144451	SPAG16	TRUE	TRUE
chr2	213284612	C	G	ENST00000331683	ENSG00000144451	SPAG16	TRUE	TRUE
chr2	213284616	G	T	ENST00000331683	ENSG00000144451	SPAG16	TRUE	TRUE
chr2	213284619	C	T	ENST00000331683	ENSG00000144451	SPAG16	TRUE	TRUE
chr2	213284620	G	A	ENST00000331683	ENSG00000144451	SPAG16	FALSE	FALSE
chr2	213284620	G	C	ENST00000331683	ENSG00000144451	SPAG16	FALSE	FALSE
chr2	213284620	G	T	ENST00000331683	ENSG00000144451	SPAG16	TRUE	FALSE
chr2	213284621	T	A	ENST00000331683	ENSG00000144451	SPAG16	TRUE	FALSE
chr2	213284621	T	C	ENST00000331683	ENSG00000144451	SPAG16	TRUE	FALSE
chr2	213284621	T	G	ENST00000331683	ENSG00000144451	SPAG16	TRUE	FALSE
chr2	213296062	A	C	ENST00000331683	ENSG00000144451	SPAG16	FALSE	FALSE
chr2	213296062	A	G	ENST00000331683	ENSG00000144451	SPAG16	FALSE	FALSE
chr2	213296062	A	T	ENST00000331683	ENSG00000144451	SPAG16	FALSE	FALSE
chr2	213296063	G	A	ENST00000331683	ENSG00000144451	SPAG16	FALSE	FALSE
chr2	213296063	G	C	ENST00000331683	ENSG00000144451	SPAG16	FALSE	FALSE
chr2	213296063	G	T	ENST00000331683	ENSG00000144451	SPAG16	FALSE	FALSE
chr2	213296078	G	T	ENST00000331683	ENSG00000144451	SPAG16	TRUE	TRUE
chr2	213296087	G	T	ENST00000331683	ENSG00000144451	SPAG16	TRUE	TRUE
chr2	213296098	T	A	ENST00000331683	ENSG00000144451	SPAG16	TRUE	TRUE
chr2	213296098	T	G	ENST00000331683	ENSG00000144451	SPAG16	TRUE	TRUE
chr2	213296099	G	T	ENST00000331683	ENSG00000144451	SPAG16	TRUE	TRUE
chr2	213296104	T	A	ENST00000331683	ENSG00000144451	SPAG16	TRUE	TRUE
chr2	213296104	T	G	ENST00000331683	ENSG00000144451	SPAG16	TRUE	TRUE
chr2	213296105	G	T	ENST00000331683	ENSG00000144451	SPAG16	TRUE	TRUE
chr2	213296108	G	T	ENST00000331683	ENSG00000144451	SPAG16	TRUE	TRUE
chr2	213296111	G	A	ENST00000331683	ENSG00000144451	SPAG16	FALSE	FALSE
chr2	213296111	G	C	ENST00000331683	ENSG00000144451	SPAG16	FALSE	FALSE
chr2	213296111	G	T	ENST00000331683	ENSG00000144451	SPAG16	FALSE	FALSE
chr2	213296112	T	A	ENST00000331683	ENSG00000144451	SPAG16	FALSE	FALSE
chr2	213296112	T	C	ENST00000331683	ENSG00000144451	SPAG16	FALSE	FALSE
chr2	213296112	T	G	ENST00000331683	ENSG00000144451	SPAG16	FALSE	FALSE
chr2	213297260	A	C	ENST00000331683	ENSG00000144451	SPAG16	TRUE	FALSE
chr2	213297260	A	G	ENST00000331683	ENSG00000144451	SPAG16	TRUE	FALSE
chr2	213297260	A	T	ENST00000331683	ENSG00000144451	SPAG16	TRUE	FALSE
chr2	213297261	G	A	ENST00000331683	ENSG00000144451	SPAG16	TRUE	FALSE
chr2	213297261	G	C	ENST00000331683	ENSG00000144451	SPAG16	TRUE	FALSE
chr2	213297261	G	T	ENST00000331683	ENSG00000144451	SPAG16	TRUE	FALSE
chr2	213297289	G	T	ENST00000331683	ENSG00000144451	SPAG16	TRUE	TRUE
chr2	213297295	G	T	ENST00000331683	ENSG00000144451	SPAG16	TRUE	TRUE
chr2	213297298	G	T	ENST00000331683	ENSG00000144451	SPAG16	TRUE	TRUE
chr2	213297310	A	T	ENST00000331683	ENSG00000144451	SPAG16	TRUE	TRUE
chr2	213297319	C	T	ENST00000331683	ENSG00000144451	SPAG16	TRUE	TRUE
chr2	213297328	C	T	ENST00000331683	ENSG00000144451	SPAG16	TRUE	TRUE
chr2	213297331	G	T	ENST00000331683	ENSG00000144451	SPAG16	TRUE	TRUE
chr2	213297334	C	T	ENST00000331683	ENSG00000144451	SPAG16	TRUE	TRUE
chr2	213297349	G	T	ENST00000331683	ENSG00000144451	SPAG16	TRUE	TRUE
chr2	213297356	T	A	ENST00000331683	ENSG00000144451	SPAG16	TRUE	TRUE
chr2	213297358	G	A	ENST00000331683	ENSG00000144451	SPAG16	TRUE	FALSE
chr2	213297358	G	C	ENST00000331683	ENSG00000144451	SPAG16	TRUE	FALSE
chr2	213297358	G	T	ENST00000331683	ENSG00000144451	SPAG16	TRUE	FALSE
chr2	213297359	T	A	ENST00000331683	ENSG00000144451	SPAG16	TRUE	FALSE
chr2	213297359	T	C	ENST00000331683	ENSG00000144451	SPAG16	TRUE	FALSE
chr2	213297359	T	G	ENST00000331683	ENSG00000144451	SPAG16	TRUE	FALSE
chr2	213310057	A	C	ENST00000331683	ENSG00000144451	SPAG16	TRUE	FALSE
chr2	213310057	A	G	ENST00000331683	ENSG00000144451	SPAG16	TRUE	FALSE
chr2	213310057	A	T	ENST00000331683	ENSG00000144451	SPAG16	TRUE	FALSE
chr2	213310058	G	A	ENST00000331683	ENSG00000144451	SPAG16	TRUE	FALSE
chr2	213310058	G	C	ENST00000331683	ENSG00000144451	SPAG16	TRUE	FALSE
chr2	213310058	G	T	ENST00000331683	ENSG00000144451	SPAG16	TRUE	FALSE
chr2	213310059	G	T	ENST00000331683	ENSG00000144451	SPAG16	TRUE	TRUE
chr2	213310065	A	T	ENST00000331683	ENSG00000144451	SPAG16	TRUE	TRUE
chr2	213310081	C	A	ENST00000331683	ENSG00000144451	SPAG16	TRUE	TRUE
chr2	213310081	C	G	ENST00000331683	ENSG00000144451	SPAG16	TRUE	TRUE
chr2	213310083	A	T	ENST00000331683	ENSG00000144451	SPAG16	TRUE	TRUE
chr2	213310098	G	T	ENST00000331683	ENSG00000144451	SPAG16	TRUE	TRUE
chr2	213310107	G	T	ENST00000331683	ENSG00000144451	SPAG16	TRUE	TRUE
chr2	213310121	C	A	ENST00000331683	ENSG00000144451	SPAG16	TRUE	TRUE
chr2	213310129	T	A	ENST00000331683	ENSG00000144451	SPAG16	TRUE	TRUE
chr2	213310134	A	T	ENST00000331683	ENSG00000144451	SPAG16	TRUE	TRUE
chr2	213310140	G	T	ENST00000331683	ENSG00000144451	SPAG16	TRUE	TRUE
chr2	213310149	A	T	ENST00000331683	ENSG00000144451	SPAG16	TRUE	TRUE
chr2	213310163	C	A	ENST00000331683	ENSG00000144451	SPAG16	TRUE	TRUE
chr2	213310167	C	T	ENST00000331683	ENSG00000144451	SPAG16	TRUE	TRUE
chr2	213310173	G	T	ENST00000331683	ENSG00000144451	SPAG16	TRUE	TRUE
chr2	213310177	G	A	ENST00000331683	ENSG00000144451	SPAG16	TRUE	TRUE
chr2	213310178	G	A	ENST00000331683	ENSG00000144451	SPAG16	TRUE	FALSE
chr2	213310178	G	C	ENST00000331683	ENSG00000144451	SPAG16	TRUE	FALSE
chr2	213310178	G	T	ENST00000331683	ENSG00000144451	SPAG16	TRUE	FALSE
chr2	213310179	T	A	ENST00000331683	ENSG00000144451	SPAG16	TRUE	FALSE
chr2	213310179	T	C	ENST00000331683	ENSG00000144451	SPAG16	TRUE	FALSE
chr2	213310179	T	G	ENST00000331683	ENSG00000144451	SPAG16	TRUE	FALSE
chr2	213317217	A	C	ENST00000331683	ENSG00000144451	SPAG16	TRUE	FALSE
chr2	213317217	A	G	ENST00000331683	ENSG00000144451	SPAG16	TRUE	FALSE
chr2	213317217	A	T	ENST00000331683	ENSG00000144451	SPAG16	TRUE	FALSE
chr2	213317218	G	A	ENST00000331683	ENSG00000144451	SPAG16	TRUE	FALSE
chr2	213317218	G	C	ENST00000331683	ENSG00000144451	SPAG16	TRUE	FALSE
chr2	213317218	G	T	ENST00000331683	ENSG00000144451	SPAG16	TRUE	FALSE
chr2	213317219	G	A	ENST00000331683	ENSG00000144451	SPAG16	TRUE	TRUE
chr2	213317222	T	A	ENST00000331683	ENSG00000144451	SPAG16	TRUE	TRUE
chr2	213317222	T	G	ENST00000331683	ENSG00000144451	SPAG16	TRUE	TRUE
chr2	213317223	G	T	ENST00000331683	ENSG00000144451	SPAG16	TRUE	TRUE
chr2	213317227	T	A	ENST00000331683	ENSG00000144451	SPAG16	TRUE	TRUE
chr2	213317227	T	G	ENST00000331683	ENSG00000144451	SPAG16	TRUE	TRUE
chr2	213317232	C	T	ENST00000331683	ENSG00000144451	SPAG16	TRUE	TRUE
chr2	213317235	A	T	ENST00000331683	ENSG00000144451	SPAG16	TRUE	TRUE
chr2	213317238	G	T	ENST00000331683	ENSG00000144451	SPAG16	TRUE	TRUE
chr2	213317247	G	T	ENST00000331683	ENSG00000144451	SPAG16	TRUE	TRUE
chr2	213317253	A	T	ENST00000331683	ENSG00000144451	SPAG16	TRUE	TRUE
chr2	213317282	C	A	ENST00000331683	ENSG00000144451	SPAG16	TRUE	TRUE
chr2	213317282	C	G	ENST00000331683	ENSG00000144451	SPAG16	TRUE	TRUE
chr2	213317286	C	T	ENST00000331683	ENSG00000144451	SPAG16	TRUE	TRUE
chr2	213317299	T	A	ENST00000331683	ENSG00000144451	SPAG16	TRUE	TRUE
chr2	213317301	G	T	ENST00000331683	ENSG00000144451	SPAG16	TRUE	TRUE
chr2	213317307	G	T	ENST00000331683	ENSG00000144451	SPAG16	TRUE	TRUE
chr2	213317313	A	T	ENST00000331683	ENSG00000144451	SPAG16	TRUE	TRUE
chr2	213317320	T	A	ENST00000331683	ENSG00000144451	SPAG16	TRUE	TRUE
chr2	213317320	T	G	ENST00000331683	ENSG00000144451	SPAG16	TRUE	TRUE
chr2	213317322	A	T	ENST00000331683	ENSG00000144451	SPAG16	TRUE	TRUE
chr2	213317325	A	T	ENST00000331683	ENSG00000144451	SPAG16	TRUE	TRUE
chr2	213317332	T	A	ENST00000331683	ENSG00000144451	SPAG16	TRUE	TRUE
chr2	213317334	A	T	ENST00000331683	ENSG00000144451	SPAG16	TRUE	TRUE
chr2	213317342	C	A	ENST00000331683	ENSG00000144451	SPAG16	TRUE	TRUE
chr2	213317342	C	G	ENST00000331683	ENSG00000144451	SPAG16	TRUE	TRUE
chr2	213317343	A	T	ENST00000331683	ENSG00000144451	SPAG16	TRUE	TRUE
chr2	213317346	C	T	ENST00000331683	ENSG00000144451	SPAG16	TRUE	TRUE
chr2	213317357	G	A	ENST00000331683	ENSG00000144451	SPAG16	TRUE	FALSE
chr2	213317357	G	C	ENST00000331683	ENSG00000144451	SPAG16	TRUE	FALSE
chr2	213317357	G	T	ENST00000331683	ENSG00000144451	SPAG16	TRUE	FALSE
chr2	213317358	T	A	ENST00000331683	ENSG00000144451	SPAG16	TRUE	FALSE
chr2	213317358	T	C	ENST00000331683	ENSG00000144451	SPAG16	TRUE	FALSE
chr2	213317358	T	G	ENST00000331683	ENSG00000144451	SPAG16	TRUE	FALSE
chr2	213340161	A	C	ENST00000331683	ENSG00000144451	SPAG16	TRUE	FALSE
chr2	213340161	A	G	ENST00000331683	ENSG00000144451	SPAG16	TRUE	FALSE
chr2	213340161	A	T	ENST00000331683	ENSG00000144451	SPAG16	TRUE	FALSE
chr2	213340162	G	A	ENST00000331683	ENSG00000144451	SPAG16	TRUE	FALSE
chr2	213340162	G	C	ENST00000331683	ENSG00000144451	SPAG16	TRUE	FALSE
chr2	213340162	G	T	ENST00000331683	ENSG00000144451	SPAG16	TRUE	FALSE
chr2	213340164	A	T	ENST00000331683	ENSG00000144451	SPAG16	TRUE	TRUE
chr2	213340170	A	T	ENST00000331683	ENSG00000144451	SPAG16	TRUE	TRUE
chr2	213340173	G	T	ENST00000331683	ENSG00000144451	SPAG16	TRUE	TRUE
chr2	213340180	T	A	ENST00000331683	ENSG00000144451	SPAG16	TRUE	TRUE
chr2	213340185	A	T	ENST00000331683	ENSG00000144451	SPAG16	TRUE	TRUE
chr2	213340191	C	T	ENST00000331683	ENSG00000144451	SPAG16	TRUE	TRUE
chr2	213340194	A	T	ENST00000331683	ENSG00000144451	SPAG16	TRUE	TRUE
chr2	213340197	G	T	ENST00000331683	ENSG00000144451	SPAG16	TRUE	TRUE
chr2	213340212	C	T	ENST00000331683	ENSG00000144451	SPAG16	TRUE	TRUE
chr2	213340224	A	T	ENST00000331683	ENSG00000144451	SPAG16	TRUE	TRUE
chr2	213340227	C	T	ENST00000331683	ENSG00000144451	SPAG16	TRUE	TRUE
chr2	213340236	C	T	ENST00000331683	ENSG00000144451	SPAG16	TRUE	TRUE
chr2	213340239	G	T	ENST00000331683	ENSG00000144451	SPAG16	TRUE	TRUE
chr2	213340242	A	T	ENST00000331683	ENSG00000144451	SPAG16	TRUE	TRUE
chr2	213340248	A	T	ENST00000331683	ENSG00000144451	SPAG16	TRUE	TRUE
chr2	213340252	T	A	ENST00000331683	ENSG00000144451	SPAG16	TRUE	TRUE
chr2	213340252	T	G	ENST00000331683	ENSG00000144451	SPAG16	TRUE	TRUE
chr2	213340266	A	T	ENST00000331683	ENSG00000144451	SPAG16	TRUE	TRUE
chr2	213340271	G	A	ENST00000331683	ENSG00000144451	SPAG16	TRUE	FALSE
chr2	213340271	G	C	ENST00000331683	ENSG00000144451	SPAG16	TRUE	FALSE
chr2	213340271	G	T	ENST00000331683	ENSG00000144451	SPAG16	TRUE	FALSE
chr2	213340272	T	A	ENST00000331683	ENSG00000144451	SPAG16	TRUE	FALSE
chr2	213340272	T	C	ENST00000331683	ENSG00000144451	SPAG16	TRUE	FALSE
chr2	213340272	T	G	ENST00000331683	ENSG00000144451	SPAG16	TRUE	FALSE
chr2	213350526	A	C	ENST00000331683	ENSG00000144451	SPAG16	TRUE	FALSE
chr2	213350526	A	G	ENST00000331683	ENSG00000144451	SPAG16	TRUE	FALSE
chr2	213350526	A	T	ENST00000331683	ENSG00000144451	SPAG16	TRUE	FALSE
chr2	213350527	G	A	ENST00000331683	ENSG00000144451	SPAG16	TRUE	FALSE
chr2	213350527	G	C	ENST00000331683	ENSG00000144451	SPAG16	TRUE	FALSE
chr2	213350527	G	T	ENST00000331683	ENSG00000144451	SPAG16	TRUE	FALSE
chr2	213350530	T	A	ENST00000331683	ENSG00000144451	SPAG16	TRUE	TRUE
chr2	213350532	A	T	ENST00000331683	ENSG00000144451	SPAG16	TRUE	TRUE
chr2	213350536	T	A	ENST00000331683	ENSG00000144451	SPAG16	TRUE	TRUE
chr2	213350536	T	G	ENST00000331683	ENSG00000144451	SPAG16	TRUE	TRUE
chr2	213350543	T	A	ENST00000331683	ENSG00000144451	SPAG16	TRUE	TRUE
chr2	213350543	T	G	ENST00000331683	ENSG00000144451	SPAG16	TRUE	TRUE
chr2	213350552	T	A	ENST00000331683	ENSG00000144451	SPAG16	TRUE	TRUE
chr2	213350552	T	G	ENST00000331683	ENSG00000144451	SPAG16	TRUE	TRUE
chr2	213350553	G	T	ENST00000331683	ENSG00000144451	SPAG16	TRUE	TRUE
chr2	213350572	T	A	ENST00000331683	ENSG00000144451	SPAG16	TRUE	TRUE
chr2	213350572	T	G	ENST00000331683	ENSG00000144451	SPAG16	TRUE	TRUE
chr2	213350577	G	T	ENST00000331683	ENSG00000144451	SPAG16	TRUE	TRUE
chr2	213350580	A	T	ENST00000331683	ENSG00000144451	SPAG16	TRUE	TRUE
chr2	213350593	T	A	ENST00000331683	ENSG00000144451	SPAG16	TRUE	TRUE
chr2	213350593	T	G	ENST00000331683	ENSG00000144451	SPAG16	TRUE	TRUE
chr2	213350598	A	T	ENST00000331683	ENSG00000144451	SPAG16	TRUE	TRUE
chr2	213350601	G	T	ENST00000331683	ENSG00000144451	SPAG16	TRUE	TRUE
chr2	213350604	A	T	ENST00000331683	ENSG00000144451	SPAG16	TRUE	TRUE
chr2	213350620	T	A	ENST00000331683	ENSG00000144451	SPAG16	TRUE	TRUE
chr2	213350622	G	T	ENST00000331683	ENSG00000144451	SPAG16	TRUE	TRUE
chr2	213350625	A	T	ENST00000331683	ENSG00000144451	SPAG16	TRUE	TRUE
chr2	213350631	A	T	ENST00000331683	ENSG00000144451	SPAG16	TRUE	TRUE
chr2	213350643	C	T	ENST00000331683	ENSG00000144451	SPAG16	TRUE	TRUE
chr2	213350646	G	A	ENST00000331683	ENSG00000144451	SPAG16	TRUE	FALSE
chr2	213350646	G	C	ENST00000331683	ENSG00000144451	SPAG16	TRUE	FALSE
chr2	213350646	G	T	ENST00000331683	ENSG00000144451	SPAG16	TRUE	FALSE
chr2	213350647	T	A	ENST00000331683	ENSG00000144451	SPAG16	TRUE	FALSE
chr2	213350647	T	C	ENST00000331683	ENSG00000144451	SPAG16	TRUE	FALSE
chr2	213350647	T	G	ENST00000331683	ENSG00000144451	SPAG16	TRUE	FALSE
chr2	213364074	A	C	ENST00000331683	ENSG00000144451	SPAG16	TRUE	FALSE
chr2	213364074	A	G	ENST00000331683	ENSG00000144451	SPAG16	TRUE	FALSE
chr2	213364074	A	T	ENST00000331683	ENSG00000144451	SPAG16	TRUE	FALSE
chr2	213364075	G	A	ENST00000331683	ENSG00000144451	SPAG16	TRUE	FALSE
chr2	213364075	G	C	ENST00000331683	ENSG00000144451	SPAG16	TRUE	FALSE
chr2	213364075	G	T	ENST00000331683	ENSG00000144451	SPAG16	TRUE	FALSE
chr2	213364082	G	T	ENST00000331683	ENSG00000144451	SPAG16	TRUE	TRUE
chr2	213364088	C	T	ENST00000331683	ENSG00000144451	SPAG16	TRUE	TRUE
chr2	213364091	G	T	ENST00000331683	ENSG00000144451	SPAG16	TRUE	TRUE
chr2	213364098	T	A	ENST00000331683	ENSG00000144451	SPAG16	TRUE	TRUE
chr2	213364100	A	T	ENST00000331683	ENSG00000144451	SPAG16	TRUE	TRUE
chr2	213364103	A	T	ENST00000331683	ENSG00000144451	SPAG16	TRUE	TRUE
chr2	213364109	C	T	ENST00000331683	ENSG00000144451	SPAG16	TRUE	TRUE
chr2	213364112	A	T	ENST00000331683	ENSG00000144451	SPAG16	TRUE	TRUE
chr2	213364115	G	T	ENST00000331683	ENSG00000144451	SPAG16	TRUE	TRUE
chr2	213364126	C	A	ENST00000331683	ENSG00000144451	SPAG16	TRUE	TRUE
chr2	213364126	C	G	ENST00000331683	ENSG00000144451	SPAG16	TRUE	TRUE
chr2	213364136	C	T	ENST00000331683	ENSG00000144451	SPAG16	TRUE	TRUE
chr2	213364142	A	T	ENST00000331683	ENSG00000144451	SPAG16	TRUE	TRUE
chr2	213364146	G	A	ENST00000331683	ENSG00000144451	SPAG16	TRUE	FALSE
chr2	213364146	G	C	ENST00000331683	ENSG00000144451	SPAG16	TRUE	FALSE
chr2	213364146	G	T	ENST00000331683	ENSG00000144451	SPAG16	TRUE	FALSE
chr2	213364147	T	A	ENST00000331683	ENSG00000144451	SPAG16	TRUE	FALSE
chr2	213364147	T	C	ENST00000331683	ENSG00000144451	SPAG16	TRUE	FALSE
chr2	213364147	T	G	ENST00000331683	ENSG00000144451	SPAG16	TRUE	FALSE
chr2	213375008	A	C	ENST00000331683	ENSG00000144451	SPAG16	TRUE	FALSE
chr2	213375008	A	G	ENST00000331683	ENSG00000144451	SPAG16	TRUE	FALSE
chr2	213375008	A	T	ENST00000331683	ENSG00000144451	SPAG16	TRUE	FALSE
chr2	213375009	G	A	ENST00000331683	ENSG00000144451	SPAG16	TRUE	FALSE
chr2	213375009	G	C	ENST00000331683	ENSG00000144451	SPAG16	TRUE	FALSE
chr2	213375009	G	T	ENST00000331683	ENSG00000144451	SPAG16	TRUE	FALSE
chr2	213375024	G	T	ENST00000331683	ENSG00000144451	SPAG16	TRUE	TRUE
chr2	213375027	A	T	ENST00000331683	ENSG00000144451	SPAG16	TRUE	TRUE
chr2	213375030	G	T	ENST00000331683	ENSG00000144451	SPAG16	TRUE	TRUE
chr2	213375042	G	T	ENST00000331683	ENSG00000144451	SPAG16	TRUE	TRUE
chr2	213375054	C	T	ENST00000331683	ENSG00000144451	SPAG16	TRUE	TRUE
chr2	213375057	A	T	ENST00000331683	ENSG00000144451	SPAG16	TRUE	TRUE
chr2	213375069	G	T	ENST00000331683	ENSG00000144451	SPAG16	TRUE	TRUE
chr2	213375078	G	T	ENST00000331683	ENSG00000144451	SPAG16	TRUE	TRUE
chr2	213375081	C	T	ENST00000331683	ENSG00000144451	SPAG16	TRUE	TRUE
chr2	213375087	A	T	ENST00000331683	ENSG00000144451	SPAG16	TRUE	TRUE
chr2	213375092	T	A	ENST00000331683	ENSG00000144451	SPAG16	TRUE	TRUE
chr2	213375093	A	T	ENST00000331683	ENSG00000144451	SPAG16	TRUE	TRUE
chr2	213375099	A	T	ENST00000331683	ENSG00000144451	SPAG16	TRUE	TRUE
chr2	213375105	A	T	ENST00000331683	ENSG00000144451	SPAG16	TRUE	TRUE
chr2	213375117	A	T	ENST00000331683	ENSG00000144451	SPAG16	TRUE	TRUE
chr2	213375120	G	A	ENST00000331683	ENSG00000144451	SPAG16	TRUE	FALSE
chr2	213375120	G	C	ENST00000331683	ENSG00000144451	SPAG16	TRUE	FALSE
chr2	213375120	G	T	ENST00000331683	ENSG00000144451	SPAG16	TRUE	FALSE
chr2	213375121	T	A	ENST00000331683	ENSG00000144451	SPAG16	TRUE	FALSE
chr2	213375121	T	C	ENST00000331683	ENSG00000144451	SPAG16	TRUE	FALSE
chr2	213375121	T	G	ENST00000331683	ENSG00000144451	SPAG16	TRUE	FALSE
chr2	213489961	A	C	ENST00000331683	ENSG00000144451	SPAG16	TRUE	FALSE
chr2	213489961	A	G	ENST00000331683	ENSG00000144451	SPAG16	TRUE	FALSE
chr2	213489961	A	T	ENST00000331683	ENSG00000144451	SPAG16	TRUE	FALSE
chr2	213489962	G	A	ENST00000331683	ENSG00000144451	SPAG16	TRUE	FALSE
chr2	213489962	G	C	ENST00000331683	ENSG00000144451	SPAG16	TRUE	FALSE
chr2	213489962	G	T	ENST00000331683	ENSG00000144451	SPAG16	TRUE	FALSE
chr2	213489967	C	A	ENST00000331683	ENSG00000144451	SPAG16	TRUE	TRUE
chr2	213489967	C	G	ENST00000331683	ENSG00000144451	SPAG16	TRUE	TRUE
chr2	213489969	G	T	ENST00000331683	ENSG00000144451	SPAG16	TRUE	TRUE
chr2	213489987	C	T	ENST00000331683	ENSG00000144451	SPAG16	TRUE	TRUE
chr2	213490014	A	T	ENST00000331683	ENSG00000144451	SPAG16	TRUE	TRUE
chr2	213490017	G	T	ENST00000331683	ENSG00000144451	SPAG16	TRUE	TRUE
chr2	213490035	A	T	ENST00000331683	ENSG00000144451	SPAG16	TRUE	TRUE
chr2	213490046	C	A	ENST00000331683	ENSG00000144451	SPAG16	TRUE	TRUE
chr2	213490046	C	G	ENST00000331683	ENSG00000144451	SPAG16	TRUE	TRUE
chr2	213490047	A	T	ENST00000331683	ENSG00000144451	SPAG16	TRUE	TRUE
chr2	213490053	A	T	ENST00000331683	ENSG00000144451	SPAG16	TRUE	TRUE
chr2	213490065	A	T	ENST00000331683	ENSG00000144451	SPAG16	TRUE	TRUE
chr2	213490074	G	T	ENST00000331683	ENSG00000144451	SPAG16	TRUE	TRUE
chr2	213490091	G	A	ENST00000331683	ENSG00000144451	SPAG16	TRUE	FALSE
chr2	213490091	G	C	ENST00000331683	ENSG00000144451	SPAG16	TRUE	FALSE
chr2	213490091	G	T	ENST00000331683	ENSG00000144451	SPAG16	TRUE	FALSE
chr2	213490092	T	A	ENST00000331683	ENSG00000144451	SPAG16	TRUE	FALSE
chr2	213490092	T	C	ENST00000331683	ENSG00000144451	SPAG16	TRUE	FALSE
chr2	213490092	T	G	ENST00000331683	ENSG00000144451	SPAG16	TRUE	FALSE
chr2	213862483	A	C	ENST00000331683	ENSG00000144451	SPAG16	TRUE	FALSE
chr2	213862483	A	G	ENST00000331683	ENSG00000144451	SPAG16	TRUE	FALSE
chr2	213862483	A	T	ENST00000331683	ENSG00000144451	SPAG16	TRUE	FALSE
chr2	213862484	G	A	ENST00000331683	ENSG00000144451	SPAG16	TRUE	FALSE
chr2	213862484	G	C	ENST00000331683	ENSG00000144451	SPAG16	TRUE	FALSE
chr2	213862484	G	T	ENST00000331683	ENSG00000144451	SPAG16	TRUE	FALSE
chr2	213862485	T	A	ENST00000331683	ENSG00000144451	SPAG16	TRUE	TRUE
chr2	213862495	C	T	ENST00000331683	ENSG00000144451	SPAG16	TRUE	TRUE
chr2	213862504	A	T	ENST00000331683	ENSG00000144451	SPAG16	TRUE	TRUE
chr2	213862524	T	A	ENST00000331683	ENSG00000144451	SPAG16	TRUE	TRUE
chr2	213862528	G	T	ENST00000331683	ENSG00000144451	SPAG16	TRUE	TRUE
chr2	213862534	C	T	ENST00000331683	ENSG00000144451	SPAG16	TRUE	TRUE
chr2	213862541	G	A	ENST00000331683	ENSG00000144451	SPAG16	TRUE	TRUE
chr2	213862542	G	A	ENST00000331683	ENSG00000144451	SPAG16	TRUE	TRUE
chr2	213862543	A	T	ENST00000331683	ENSG00000144451	SPAG16	TRUE	TRUE
chr2	213862550	T	A	ENST00000331683	ENSG00000144451	SPAG16	TRUE	TRUE
chr2	213862561	A	T	ENST00000331683	ENSG00000144451	SPAG16	TRUE	TRUE
chr2	213862566	C	A	ENST00000331683	ENSG00000144451	SPAG16	TRUE	TRUE
chr2	213862582	G	T	ENST00000331683	ENSG00000144451	SPAG16	TRUE	TRUE
chr2	213862601	G	A	ENST00000331683	ENSG00000144451	SPAG16	TRUE	TRUE
chr2	213862602	G	A	ENST00000331683	ENSG00000144451	SPAG16	TRUE	TRUE
chr2	213862607	C	A	ENST00000331683	ENSG00000144451	SPAG16	TRUE	TRUE
chr2	213862607	C	G	ENST00000331683	ENSG00000144451	SPAG16	TRUE	TRUE
chr2	213862614	C	A	ENST00000331683	ENSG00000144451	SPAG16	TRUE	TRUE
chr2	213862617	C	A	ENST00000331683	ENSG00000144451	SPAG16	TRUE	TRUE
chr2	213862629	G	A	ENST00000331683	ENSG00000144451	SPAG16	TRUE	FALSE
chr2	213862629	G	C	ENST00000331683	ENSG00000144451	SPAG16	TRUE	FALSE
chr2	213862629	G	T	ENST00000331683	ENSG00000144451	SPAG16	TRUE	FALSE
chr2	213862630	T	A	ENST00000331683	ENSG00000144451	SPAG16	TRUE	FALSE
chr2	213862630	T	C	ENST00000331683	ENSG00000144451	SPAG16	FALSE	FALSE
chr2	213862630	T	G	ENST00000331683	ENSG00000144451	SPAG16	TRUE	FALSE
chr2	213929958	A	C	ENST00000331683	ENSG00000144451	SPAG16	TRUE	FALSE
chr2	213929958	A	G	ENST00000331683	ENSG00000144451	SPAG16	TRUE	FALSE
chr2	213929958	A	T	ENST00000331683	ENSG00000144451	SPAG16	TRUE	FALSE
chr2	213929959	G	A	ENST00000331683	ENSG00000144451	SPAG16	TRUE	FALSE
chr2	213929959	G	C	ENST00000331683	ENSG00000144451	SPAG16	TRUE	FALSE
chr2	213929959	G	T	ENST00000331683	ENSG00000144451	SPAG16	TRUE	FALSE
chr2	213929967	A	T	ENST00000331683	ENSG00000144451	SPAG16	TRUE	TRUE
chr2	213929971	T	A	ENST00000331683	ENSG00000144451	SPAG16	TRUE	TRUE
chr2	213929980	C	A	ENST00000331683	ENSG00000144451	SPAG16	TRUE	TRUE
chr2	213929980	C	G	ENST00000331683	ENSG00000144451	SPAG16	TRUE	TRUE
chr2	213930000	A	T	ENST00000331683	ENSG00000144451	SPAG16	TRUE	TRUE
chr2	213930004	T	A	ENST00000331683	ENSG00000144451	SPAG16	TRUE	TRUE
chr2	213930004	T	G	ENST00000331683	ENSG00000144451	SPAG16	TRUE	TRUE
chr2	213930007	G	A	ENST00000331683	ENSG00000144451	SPAG16	TRUE	TRUE
chr2	213930008	G	A	ENST00000331683	ENSG00000144451	SPAG16	TRUE	TRUE
chr2	213930017	T	A	ENST00000331683	ENSG00000144451	SPAG16	TRUE	TRUE
chr2	213930018	A	T	ENST00000331683	ENSG00000144451	SPAG16	TRUE	TRUE
chr2	213930029	C	A	ENST00000331683	ENSG00000144451	SPAG16	TRUE	TRUE
chr2	213930034	T	A	ENST00000331683	ENSG00000144451	SPAG16	TRUE	TRUE
chr2	213930042	G	T	ENST00000331683	ENSG00000144451	SPAG16	TRUE	TRUE
chr2	213930045	G	T	ENST00000331683	ENSG00000144451	SPAG16	TRUE	TRUE
chr2	213930064	G	A	ENST00000331683	ENSG00000144451	SPAG16	TRUE	TRUE
chr2	213930065	G	A	ENST00000331683	ENSG00000144451	SPAG16	TRUE	TRUE
chr2	213930071	C	A	ENST00000331683	ENSG00000144451	SPAG16	TRUE	TRUE
chr2	213930076	G	A	ENST00000331683	ENSG00000144451	SPAG16	TRUE	TRUE
chr2	213930077	G	A	ENST00000331683	ENSG00000144451	SPAG16	TRUE	TRUE
chr2	213930086	C	A	ENST00000331683	ENSG00000144451	SPAG16	TRUE	TRUE
chr2	213930109	C	A	ENST00000331683	ENSG00000144451	SPAG16	TRUE	TRUE
chr2	213930109	C	G	ENST00000331683	ENSG00000144451	SPAG16	TRUE	TRUE
chr2	213930117	A	T	ENST00000331683	ENSG00000144451	SPAG16	TRUE	TRUE
chr2	213930126	A	T	ENST00000331683	ENSG00000144451	SPAG16	TRUE	TRUE
chr2	213930133	G	A	ENST00000331683	ENSG00000144451	SPAG16	TRUE	TRUE
chr2	213930134	G	A	ENST00000331683	ENSG00000144451	SPAG16	TRUE	TRUE
chr2	213930146	G	A	ENST00000331683	ENSG00000144451	SPAG16	TRUE	FALSE
chr2	213930146	G	C	ENST00000331683	ENSG00000144451	SPAG16	TRUE	FALSE
chr2	213930146	G	T	ENST00000331683	ENSG00000144451	SPAG16	TRUE	FALSE
chr2	213930147	T	A	ENST00000331683	ENSG00000144451	SPAG16	TRUE	FALSE
chr2	213930147	T	C	ENST00000331683	ENSG00000144451	SPAG16	TRUE	FALSE
chr2	213930147	T	G	ENST00000331683	ENSG00000144451	SPAG16	TRUE	FALSE
chr2	214013949	A	C	ENST00000331683	ENSG00000144451	SPAG16	TRUE	FALSE
chr2	214013949	A	G	ENST00000331683	ENSG00000144451	SPAG16	TRUE	FALSE
chr2	214013949	A	T	ENST00000331683	ENSG00000144451	SPAG16	TRUE	FALSE
chr2	214013950	G	A	ENST00000331683	ENSG00000144451	SPAG16	TRUE	FALSE
chr2	214013950	G	C	ENST00000331683	ENSG00000144451	SPAG16	TRUE	FALSE
chr2	214013950	G	T	ENST00000331683	ENSG00000144451	SPAG16	TRUE	FALSE
chr2	214013952	G	T	ENST00000331683	ENSG00000144451	SPAG16	TRUE	TRUE
chr2	214013955	A	T	ENST00000331683	ENSG00000144451	SPAG16	TRUE	TRUE
chr2	214013960	C	A	ENST00000331683	ENSG00000144451	SPAG16	TRUE	TRUE
chr2	214013961	A	T	ENST00000331683	ENSG00000144451	SPAG16	TRUE	TRUE
chr2	214013966	T	A	ENST00000331683	ENSG00000144451	SPAG16	TRUE	TRUE
chr2	214013971	T	A	ENST00000331683	ENSG00000144451	SPAG16	TRUE	TRUE
chr2	214013975	T	A	ENST00000331683	ENSG00000144451	SPAG16	TRUE	TRUE
chr2	214013975	T	G	ENST00000331683	ENSG00000144451	SPAG16	TRUE	TRUE
chr2	214013976	G	T	ENST00000331683	ENSG00000144451	SPAG16	TRUE	TRUE
chr2	214014003	G	T	ENST00000331683	ENSG00000144451	SPAG16	TRUE	TRUE
chr2	214014048	A	T	ENST00000331683	ENSG00000144451	SPAG16	TRUE	TRUE
chr2	214014064	G	A	ENST00000331683	ENSG00000144451	SPAG16	TRUE	TRUE
chr2	214014065	G	A	ENST00000331683	ENSG00000144451	SPAG16	TRUE	TRUE
chr2	214014072	A	T	ENST00000331683	ENSG00000144451	SPAG16	TRUE	TRUE
chr2	214014078	G	A	ENST00000331683	ENSG00000144451	SPAG16	TRUE	FALSE
chr2	214014078	G	C	ENST00000331683	ENSG00000144451	SPAG16	TRUE	FALSE
chr2	214014078	G	T	ENST00000331683	ENSG00000144451	SPAG16	TRUE	FALSE
chr2	214014079	T	A	ENST00000331683	ENSG00000144451	SPAG16	TRUE	FALSE
chr2	214014079	T	C	ENST00000331683	ENSG00000144451	SPAG16	TRUE	FALSE
chr2	214014079	T	G	ENST00000331683	ENSG00000144451	SPAG16	TRUE	FALSE
chr2	214108194	A	C	ENST00000331683	ENSG00000144451	SPAG16	TRUE	FALSE
chr2	214108194	A	G	ENST00000331683	ENSG00000144451	SPAG16	TRUE	FALSE
chr2	214108194	A	T	ENST00000331683	ENSG00000144451	SPAG16	TRUE	FALSE
chr2	214108195	G	A	ENST00000331683	ENSG00000144451	SPAG16	TRUE	FALSE
chr2	214108195	G	C	ENST00000331683	ENSG00000144451	SPAG16	TRUE	FALSE
chr2	214108195	G	T	ENST00000331683	ENSG00000144451	SPAG16	TRUE	FALSE
chr2	214108204	T	A	ENST00000331683	ENSG00000144451	SPAG16	TRUE	TRUE
chr2	214108205	G	T	ENST00000331683	ENSG00000144451	SPAG16	TRUE	TRUE
chr2	214108208	C	T	ENST00000331683	ENSG00000144451	SPAG16	TRUE	TRUE
chr2	214108212	C	A	ENST00000331683	ENSG00000144451	SPAG16	TRUE	TRUE
chr2	214108212	C	G	ENST00000331683	ENSG00000144451	SPAG16	TRUE	TRUE
chr2	214108219	T	A	ENST00000331683	ENSG00000144451	SPAG16	TRUE	TRUE
chr2	214108219	T	G	ENST00000331683	ENSG00000144451	SPAG16	TRUE	TRUE
chr2	214108262	G	A	ENST00000331683	ENSG00000144451	SPAG16	TRUE	FALSE
chr2	214108262	G	C	ENST00000331683	ENSG00000144451	SPAG16	TRUE	FALSE
chr2	214108262	G	T	ENST00000331683	ENSG00000144451	SPAG16	TRUE	FALSE
chr2	214108263	T	A	ENST00000331683	ENSG00000144451	SPAG16	TRUE	FALSE
chr2	214108263	T	C	ENST00000331683	ENSG00000144451	SPAG16	TRUE	FALSE
chr2	214108263	T	G	ENST00000331683	ENSG00000144451	SPAG16	TRUE	FALSE
chr2	214149138	A	C	ENST00000331683	ENSG00000144451	SPAG16	TRUE	FALSE
chr2	214149138	A	G	ENST00000331683	ENSG00000144451	SPAG16	TRUE	FALSE
chr2	214149138	A	T	ENST00000331683	ENSG00000144451	SPAG16	TRUE	FALSE
chr2	214149139	G	A	ENST00000331683	ENSG00000144451	SPAG16	TRUE	FALSE
chr2	214149139	G	C	ENST00000331683	ENSG00000144451	SPAG16	TRUE	FALSE
chr2	214149139	G	T	ENST00000331683	ENSG00000144451	SPAG16	TRUE	FALSE
chr2	214149160	T	A	ENST00000331683	ENSG00000144451	SPAG16
chr2	214149169	T	A	ENST00000331683	ENSG00000144451	SPAG16
chr2	214149179	A	T	ENST00000331683	ENSG00000144451	SPAG16
chr2	214149186	G	A	ENST00000331683	ENSG00000144451	SPAG16
chr2	214149187	G	A	ENST00000331683	ENSG00000144451	SPAG16
chr2	214149197	A	T	ENST00000331683	ENSG00000144451	SPAG16
chr2	214149204	T	A	ENST00000331683	ENSG00000144451	SPAG16	TRUE	TRUE
chr2	214149204	T	G	ENST00000331683	ENSG00000144451	SPAG16	TRUE	TRUE
chr2	214149245	G	T	ENST00000331683	ENSG00000144451	SPAG16	FALSE	FALSE
chr2	214149261	C	A	ENST00000331683	ENSG00000144451	SPAG16	FALSE	FALSE
chr2	214149261	C	G	ENST00000331683	ENSG00000144451	SPAG16	FALSE	FALSE
chr2	214149264	C	A	ENST00000331683	ENSG00000144451	SPAG16	FALSE	FALSE
chr2	214149264	C	G	ENST00000331683	ENSG00000144451	SPAG16	FALSE	FALSE
chr2	214149267	G	A	ENST00000331683	ENSG00000144451	SPAG16	TRUE	FALSE
chr2	214149267	G	C	ENST00000331683	ENSG00000144451	SPAG16	TRUE	FALSE
chr2	214149267	G	T	ENST00000331683	ENSG00000144451	SPAG16	TRUE	FALSE
chr2	214149268	T	A	ENST00000331683	ENSG00000144451	SPAG16	TRUE	FALSE
chr2	214149268	T	C	ENST00000331683	ENSG00000144451	SPAG16	TRUE	FALSE
chr2	214149268	T	G	ENST00000331683	ENSG00000144451	SPAG16	TRUE	FALSE
chr2	214410138	A	C	ENST00000331683	ENSG00000144451	SPAG16	TRUE	FALSE
chr2	214410138	A	G	ENST00000331683	ENSG00000144451	SPAG16	TRUE	FALSE
chr2	214410138	A	T	ENST00000331683	ENSG00000144451	SPAG16	TRUE	FALSE
chr2	214410139	G	A	ENST00000331683	ENSG00000144451	SPAG16	TRUE	FALSE
chr2	214410139	G	C	ENST00000331683	ENSG00000144451	SPAG16	TRUE	FALSE
chr2	214410139	G	T	ENST00000331683	ENSG00000144451	SPAG16	TRUE	FALSE
chr2	214410142	C	T	ENST00000331683	ENSG00000144451	SPAG16	FALSE	FALSE
chr2	214410149	T	A	ENST00000331683	ENSG00000144451	SPAG16	FALSE	FALSE
chr2	214410149	T	G	ENST00000331683	ENSG00000144451	SPAG16	FALSE	FALSE
chr2	214410154	C	T	ENST00000331683	ENSG00000144451	SPAG16	FALSE	FALSE
chr2	214410182	T	A	ENST00000331683	ENSG00000144451	SPAG16	FALSE	FALSE
chr2	214410193	A	T	ENST00000331683	ENSG00000144451	SPAG16	FALSE	FALSE
chr2	214410202	G	T	ENST00000331683	ENSG00000144451	SPAG16	FALSE	FALSE
chr2	214410211	A	T	ENST00000331683	ENSG00000144451	SPAG16	FALSE	FALSE
chr2	214410215	T	A	ENST00000331683	ENSG00000144451	SPAG16	FALSE	FALSE
chr2	214410226	G	T	ENST00000331683	ENSG00000144451	SPAG16	FALSE	FALSE
chr2	214410232	G	T	ENST00000331683	ENSG00000144451	SPAG16	FALSE	FALSE
chr2	214410265	G	T	ENST00000331683	ENSG00000144451	SPAG16	FALSE	FALSE
chr2	214410280	G	T	ENST00000331683	ENSG00000144451	SPAG16	FALSE	FALSE
chr2	214410301	C	T	ENST00000331683	ENSG00000144451	SPAG16	FALSE	FALSE
chr2	214410308	G	A	ENST00000331683	ENSG00000144451	SPAG16	FALSE	FALSE
chr2	214410309	G	A	ENST00000331683	ENSG00000144451	SPAG16	FALSE	FALSE
chr2	214411787	G	A	ENST00000312504	ENSG00000174453	VWC2L	FALSE	FALSE
chr2	214411787	G	C	ENST00000312504	ENSG00000174453	VWC2L	FALSE	FALSE
chr2	214411787	G	T	ENST00000312504	ENSG00000174453	VWC2L	FALSE	FALSE
chr2	214411788	T	A	ENST00000312504	ENSG00000174453	VWC2L	FALSE	FALSE
chr2	214411788	T	C	ENST00000312504	ENSG00000174453	VWC2L	FALSE	FALSE
chr2	214411788	T	G	ENST00000312504	ENSG00000174453	VWC2L	FALSE	FALSE
chr2	214414112	A	C	ENST00000312504	ENSG00000174453	VWC2L	TRUE	FALSE
chr2	214414112	A	G	ENST00000312504	ENSG00000174453	VWC2L	TRUE	FALSE
chr2	214414112	A	T	ENST00000312504	ENSG00000174453	VWC2L	TRUE	FALSE
chr2	214414113	G	A	ENST00000312504	ENSG00000174453	VWC2L	TRUE	FALSE
chr2	214414113	G	C	ENST00000312504	ENSG00000174453	VWC2L	TRUE	FALSE
chr2	214414113	G	T	ENST00000312504	ENSG00000174453	VWC2L	TRUE	FALSE
chr2	214414212	G	T	ENST00000312504	ENSG00000174453	VWC2L	FALSE	FALSE
chr2	214414220	C	A	ENST00000312504	ENSG00000174453	VWC2L	FALSE	FALSE
chr2	214414231	T	A	ENST00000312504	ENSG00000174453	VWC2L	FALSE	FALSE
chr2	214414242	G	T	ENST00000312504	ENSG00000174453	VWC2L	FALSE	FALSE
chr2	214414246	T	A	ENST00000312504	ENSG00000174453	VWC2L	TRUE	FALSE
chr2	214414272	G	T	ENST00000312504	ENSG00000174453	VWC2L	TRUE	TRUE
chr2	214414280	T	A	ENST00000312504	ENSG00000174453	VWC2L	TRUE	TRUE
chr2	214414280	T	G	ENST00000312504	ENSG00000174453	VWC2L	TRUE	TRUE
chr2	214414290	G	T	ENST00000312504	ENSG00000174453	VWC2L	TRUE	TRUE
chr2	214414299	C	T	ENST00000312504	ENSG00000174453	VWC2L	TRUE	TRUE
chr2	214414337	T	A	ENST00000312504	ENSG00000174453	VWC2L	TRUE	TRUE
chr2	214414337	T	G	ENST00000312504	ENSG00000174453	VWC2L	TRUE	TRUE
chr2	214414338	C	T	ENST00000312504	ENSG00000174453	VWC2L	TRUE	TRUE
chr2	214414344	A	T	ENST00000312504	ENSG00000174453	VWC2L	TRUE	TRUE
chr2	214414352	T	A	ENST00000312504	ENSG00000174453	VWC2L	TRUE	TRUE
chr2	214414376	C	A	ENST00000312504	ENSG00000174453	VWC2L	TRUE	TRUE
chr2	214414376	C	G	ENST00000312504	ENSG00000174453	VWC2L	TRUE	TRUE
chr2	214414377	A	T	ENST00000312504	ENSG00000174453	VWC2L	TRUE	TRUE
chr2	214414381	T	A	ENST00000312504	ENSG00000174453	VWC2L	TRUE	TRUE
chr2	214414383	G	T	ENST00000312504	ENSG00000174453	VWC2L	TRUE	TRUE
chr2	214414386	G	T	ENST00000312504	ENSG00000174453	VWC2L	TRUE	TRUE
chr2	214414389	C	T	ENST00000312504	ENSG00000174453	VWC2L	TRUE	TRUE
chr2	214414415	T	A	ENST00000312504	ENSG00000174453	VWC2L	TRUE	TRUE
chr2	214414421	T	A	ENST00000312504	ENSG00000174453	VWC2L	TRUE	TRUE
chr2	214414427	T	A	ENST00000312504	ENSG00000174453	VWC2L	TRUE	TRUE
chr2	214414437	G	T	ENST00000312504	ENSG00000174453	VWC2L	TRUE	TRUE
chr2	214414448	C	A	ENST00000312504	ENSG00000174453	VWC2L	TRUE	TRUE
chr2	214414452	C	T	ENST00000312504	ENSG00000174453	VWC2L	TRUE	TRUE
chr2	214414458	G	T	ENST00000312504	ENSG00000174453	VWC2L	TRUE	TRUE
chr2	214414463	C	A	ENST00000312504	ENSG00000174453	VWC2L	TRUE	TRUE
chr2	214414467	A	T	ENST00000312504	ENSG00000174453	VWC2L	TRUE	TRUE
chr2	214414479	A	T	ENST00000312504	ENSG00000174453	VWC2L	TRUE	TRUE
chr2	214414484	T	A	ENST00000312504	ENSG00000174453	VWC2L	TRUE	TRUE
chr2	214414488	A	T	ENST00000312504	ENSG00000174453	VWC2L	TRUE	TRUE
chr2	214414494	G	T	ENST00000312504	ENSG00000174453	VWC2L	TRUE	TRUE
chr2	214414503	G	T	ENST00000312504	ENSG00000174453	VWC2L	TRUE	TRUE
chr2	214414508	C	A	ENST00000312504	ENSG00000174453	VWC2L	TRUE	TRUE
chr2	214414511	T	A	ENST00000312504	ENSG00000174453	VWC2L	TRUE	TRUE
chr2	214414515	G	T	ENST00000312504	ENSG00000174453	VWC2L	TRUE	TRUE
chr2	214414520	C	A	ENST00000312504	ENSG00000174453	VWC2L	TRUE	TRUE
chr2	214414521	A	T	ENST00000312504	ENSG00000174453	VWC2L	TRUE	TRUE
chr2	214414524	G	T	ENST00000312504	ENSG00000174453	VWC2L	TRUE	TRUE
chr2	214414530	A	T	ENST00000312504	ENSG00000174453	VWC2L	TRUE	TRUE
chr2	214414541	T	A	ENST00000312504	ENSG00000174453	VWC2L	TRUE	TRUE
chr2	214414542	G	T	ENST00000312504	ENSG00000174453	VWC2L	TRUE	TRUE
chr2	214414547	T	A	ENST00000312504	ENSG00000174453	VWC2L	TRUE	TRUE
chr2	214414547	T	G	ENST00000312504	ENSG00000174453	VWC2L	TRUE	TRUE
chr2	214414554	A	T	ENST00000312504	ENSG00000174453	VWC2L	TRUE	TRUE
chr2	214414562	C	A	ENST00000312504	ENSG00000174453	VWC2L	TRUE	TRUE
chr2	214414562	C	G	ENST00000312504	ENSG00000174453	VWC2L	TRUE	TRUE
chr2	214414563	A	T	ENST00000312504	ENSG00000174453	VWC2L	TRUE	TRUE
chr2	214414570	T	A	ENST00000312504	ENSG00000174453	VWC2L	TRUE	TRUE
chr2	214414572	G	T	ENST00000312504	ENSG00000174453	VWC2L	TRUE	TRUE
chr2	214414575	G	T	ENST00000312504	ENSG00000174453	VWC2L	TRUE	TRUE
chr2	214414581	A	T	ENST00000312504	ENSG00000174453	VWC2L	TRUE	TRUE
chr2	214414584	G	A	ENST00000312504	ENSG00000174453	VWC2L	TRUE	FALSE
chr2	214414584	G	C	ENST00000312504	ENSG00000174453	VWC2L	TRUE	FALSE
chr2	214414584	G	T	ENST00000312504	ENSG00000174453	VWC2L	TRUE	FALSE
chr2	214414585	T	A	ENST00000312504	ENSG00000174453	VWC2L	TRUE	FALSE
chr2	214414585	T	C	ENST00000312504	ENSG00000174453	VWC2L	TRUE	FALSE
chr2	214414585	T	G	ENST00000312504	ENSG00000174453	VWC2L	TRUE	FALSE
chr2	214436627	A	C	ENST00000312504	ENSG00000174453	VWC2L	TRUE	FALSE
chr2	214436627	A	G	ENST00000312504	ENSG00000174453	VWC2L	TRUE	FALSE
chr2	214436627	A	T	ENST00000312504	ENSG00000174453	VWC2L	TRUE	FALSE
chr2	214436628	G	A	ENST00000312504	ENSG00000174453	VWC2L	TRUE	FALSE
chr2	214436628	G	C	ENST00000312504	ENSG00000174453	VWC2L	TRUE	FALSE
chr2	214436628	G	T	ENST00000312504	ENSG00000174453	VWC2L	TRUE	FALSE
chr2	214436640	T	A	ENST00000312504	ENSG00000174453	VWC2L	TRUE	TRUE
chr2	214436641	G	T	ENST00000312504	ENSG00000174453	VWC2L	TRUE	TRUE
chr2	214436645	G	A	ENST00000312504	ENSG00000174453	VWC2L	TRUE	TRUE
chr2	214436646	G	A	ENST00000312504	ENSG00000174453	VWC2L	TRUE	TRUE
chr2	214436649	T	A	ENST00000312504	ENSG00000174453	VWC2L	TRUE	TRUE
chr2	214436655	T	A	ENST00000312504	ENSG00000174453	VWC2L	TRUE	TRUE
chr2	214436656	G	T	ENST00000312504	ENSG00000174453	VWC2L	TRUE	TRUE
chr2	214436668	G	T	ENST00000312504	ENSG00000174453	VWC2L	TRUE	TRUE
chr2	214436679	T	A	ENST00000312504	ENSG00000174453	VWC2L	TRUE	TRUE
chr2	214436694	C	A	ENST00000312504	ENSG00000174453	VWC2L	TRUE	TRUE
chr2	214436704	G	T	ENST00000312504	ENSG00000174453	VWC2L	TRUE	TRUE
chr2	214436709	T	A	ENST00000312504	ENSG00000174453	VWC2L	FALSE	FALSE
chr2	214436724	T	A	ENST00000312504	ENSG00000174453	VWC2L	FALSE	FALSE
chr2	214436724	T	G	ENST00000312504	ENSG00000174453	VWC2L	FALSE	FALSE
chr2	214436725	G	T	ENST00000312504	ENSG00000174453	VWC2L	FALSE	FALSE
chr2	214436731	G	T	ENST00000312504	ENSG00000174453	VWC2L	FALSE	FALSE
chr2	214436734	C	T	ENST00000312504	ENSG00000174453	VWC2L	FALSE	FALSE
chr2	214436739	T	A	ENST00000312504	ENSG00000174453	VWC2L	FALSE	FALSE
chr2	214436742	T	A	ENST00000312504	ENSG00000174453	VWC2L	FALSE	FALSE
chr2	214436751	C	A	ENST00000312504	ENSG00000174453	VWC2L	FALSE	FALSE
chr2	214436752	A	T	ENST00000312504	ENSG00000174453	VWC2L	FALSE	FALSE
chr2	214436759	G	A	ENST00000312504	ENSG00000174453	VWC2L	TRUE	FALSE
chr2	214436759	G	C	ENST00000312504	ENSG00000174453	VWC2L	TRUE	FALSE
chr2	214436759	G	T	ENST00000312504	ENSG00000174453	VWC2L	TRUE	FALSE
chr2	214436760	T	A	ENST00000312504	ENSG00000174453	VWC2L	TRUE	FALSE
chr2	214436760	T	C	ENST00000312504	ENSG00000174453	VWC2L	TRUE	FALSE
chr2	214436760	T	G	ENST00000312504	ENSG00000174453	VWC2L	TRUE	FALSE
chr2	214575670	A	C	ENST00000312504	ENSG00000174453	VWC2L	TRUE	FALSE
chr2	214575670	A	G	ENST00000312504	ENSG00000174453	VWC2L	TRUE	FALSE
chr2	214575670	A	T	ENST00000312504	ENSG00000174453	VWC2L	TRUE	FALSE
chr2	214575671	G	A	ENST00000312504	ENSG00000174453	VWC2L	TRUE	FALSE
chr2	214575671	G	C	ENST00000312504	ENSG00000174453	VWC2L	TRUE	FALSE
chr2	214575671	G	T	ENST00000312504	ENSG00000174453	VWC2L	TRUE	FALSE
chr2	214575682	C	A	ENST00000312504	ENSG00000174453	VWC2L	FALSE	FALSE
chr2	214575689	G	T	ENST00000312504	ENSG00000174453	VWC2L	FALSE	FALSE
chr2	214575716	G	T	ENST00000312504	ENSG00000174453	VWC2L	FALSE	FALSE
chr2	214575722	A	T	ENST00000312504	ENSG00000174453	VWC2L	FALSE	FALSE
chr2	214575731	G	T	ENST00000312504	ENSG00000174453	VWC2L	FALSE	FALSE
chr2	214575736	T	A	ENST00000312504	ENSG00000174453	VWC2L	FALSE	FALSE
chr2	214575745	T	A	ENST00000312504	ENSG00000174453	VWC2L	FALSE	FALSE
chr2	214575751	T	A	ENST00000312504	ENSG00000174453	VWC2L	FALSE	FALSE
chr2	214575765	G	A	ENST00000312504	ENSG00000174453	VWC2L	FALSE	FALSE
chr2	214575766	G	A	ENST00000312504	ENSG00000174453	VWC2L	FALSE	FALSE
chr2	214575768	G	A	ENST00000312504	ENSG00000174453	VWC2L	FALSE	FALSE
chr2	214575769	G	A	ENST00000312504	ENSG00000174453	VWC2L	FALSE	FALSE
chr2	214575770	A	T	ENST00000312504	ENSG00000174453	VWC2L	FALSE	FALSE
chr2	214575779	C	T	ENST00000312504	ENSG00000174453	VWC2L	FALSE	FALSE
chr2	214575784	T	A	ENST00000312504	ENSG00000174453	VWC2L	FALSE	FALSE
chr2	214575786	C	A	ENST00000312504	ENSG00000174453	VWC2L	FALSE	FALSE
chr2	214575788	A	T	ENST00000312504	ENSG00000174453	VWC2L	FALSE	FALSE
chr2	214575794	G	T	ENST00000312504	ENSG00000174453	VWC2L	FALSE	FALSE
chr2	214575799	C	A	ENST00000312504	ENSG00000174453	VWC2L	FALSE	FALSE
chr2	214575800	C	T	ENST00000312504	ENSG00000174453	VWC2L	FALSE	FALSE
chr2	214575806	A	T	ENST00000312504	ENSG00000174453	VWC2L	FALSE	FALSE
chr2	214575809	C	T	ENST00000312504	ENSG00000174453	VWC2L	FALSE	FALSE
chr2	214728695	A	T	ENST00000260947	ENSG00000138376	BARD1	FALSE	FALSE
chr2	214728699	C	A	ENST00000260947	ENSG00000138376	BARD1	FALSE	FALSE
chr2	214728712	A	T	ENST00000260947	ENSG00000138376	BARD1	FALSE	FALSE
chr2	214728724	C	T	ENST00000260947	ENSG00000138376	BARD1	FALSE	FALSE
chr2	214728725	C	T	ENST00000260947	ENSG00000138376	BARD1	FALSE	FALSE
chr2	214728731	G	T	ENST00000260947	ENSG00000138376	BARD1	FALSE	FALSE
chr2	214728741	T	A	ENST00000260947	ENSG00000138376	BARD1	FALSE	FALSE
chr2	214728742	C	T	ENST00000260947	ENSG00000138376	BARD1	FALSE	FALSE
chr2	214728743	C	T	ENST00000260947	ENSG00000138376	BARD1	FALSE	FALSE
chr2	214728750	T	A	ENST00000260947	ENSG00000138376	BARD1	FALSE	FALSE
chr2	214728756	G	A	ENST00000260947	ENSG00000138376	BARD1	FALSE	FALSE
chr2	214728768	C	A	ENST00000260947	ENSG00000138376	BARD1	FALSE	FALSE
chr2	214728775	A	C	ENST00000260947	ENSG00000138376	BARD1	FALSE	FALSE
chr2	214728775	A	T	ENST00000260947	ENSG00000138376	BARD1	FALSE	FALSE
chr2	214728781	A	T	ENST00000260947	ENSG00000138376	BARD1	FALSE	FALSE
chr2	214728785	A	T	ENST00000260947	ENSG00000138376	BARD1	FALSE	FALSE
chr2	214728792	C	A	ENST00000260947	ENSG00000138376	BARD1	FALSE	FALSE
chr2	214728793	A	C	ENST00000260947	ENSG00000138376	BARD1	FALSE	FALSE
chr2	214728793	A	T	ENST00000260947	ENSG00000138376	BARD1	FALSE	FALSE
chr2	214728802	A	C	ENST00000260947	ENSG00000138376	BARD1	FALSE	FALSE
chr2	214728802	A	T	ENST00000260947	ENSG00000138376	BARD1	FALSE	FALSE
chr2	214728807	G	A	ENST00000260947	ENSG00000138376	BARD1	FALSE	FALSE
chr2	214728811	G	T	ENST00000260947	ENSG00000138376	BARD1	FALSE	FALSE
chr2	214728822	G	A	ENST00000260947	ENSG00000138376	BARD1	FALSE	FALSE
chr2	214728837	T	A	ENST00000260947	ENSG00000138376	BARD1	FALSE	FALSE
chr2	214728844	G	C	ENST00000260947	ENSG00000138376	BARD1	FALSE	FALSE
chr2	214728844	G	T	ENST00000260947	ENSG00000138376	BARD1	FALSE	FALSE
chr2	214728867	G	A	ENST00000260947	ENSG00000138376	BARD1	FALSE	FALSE
chr2	214728888	T	A	ENST00000260947	ENSG00000138376	BARD1	FALSE	FALSE
chr2	214728894	T	A	ENST00000260947	ENSG00000138376	BARD1	FALSE	FALSE
chr2	214728897	T	A	ENST00000260947	ENSG00000138376	BARD1	FALSE	FALSE
chr2	214728909	G	A	ENST00000260947	ENSG00000138376	BARD1	FALSE	FALSE
chr2	214728933	T	A	ENST00000260947	ENSG00000138376	BARD1	FALSE	FALSE
chr2	214728948	T	A	ENST00000260947	ENSG00000138376	BARD1	FALSE	FALSE
chr2	214728960	T	A	ENST00000260947	ENSG00000138376	BARD1	FALSE	FALSE
chr2	214728969	C	A	ENST00000260947	ENSG00000138376	BARD1	FALSE	FALSE
chr2	214728970	C	T	ENST00000260947	ENSG00000138376	BARD1	FALSE	FALSE
chr2	214728971	C	T	ENST00000260947	ENSG00000138376	BARD1	FALSE	FALSE
chr2	214728974	A	T	ENST00000260947	ENSG00000138376	BARD1	FALSE	FALSE
chr2	214728976	A	C	ENST00000260947	ENSG00000138376	BARD1	FALSE	FALSE
chr2	214728976	A	T	ENST00000260947	ENSG00000138376	BARD1	FALSE	FALSE
chr2	214728982	G	C	ENST00000260947	ENSG00000138376	BARD1	FALSE	FALSE
chr2	214728982	G	T	ENST00000260947	ENSG00000138376	BARD1	FALSE	FALSE
chr2	214728985	G	T	ENST00000260947	ENSG00000138376	BARD1	FALSE	FALSE
chr2	214728990	C	A	ENST00000260947	ENSG00000138376	BARD1	FALSE	FALSE
chr2	214729002	T	A	ENST00000260947	ENSG00000138376	BARD1	FALSE	FALSE
chr2	214729007	A	T	ENST00000260947	ENSG00000138376	BARD1	FALSE	FALSE
chr2	214729009	C	A	ENST00000260947	ENSG00000138376	BARD1	TRUE	TRUE
chr2	214729009	C	G	ENST00000260947	ENSG00000138376	BARD1	TRUE	FALSE
chr2	214729009	C	T	ENST00000260947	ENSG00000138376	BARD1	TRUE	TRUE
chr2	214729010	T	A	ENST00000260947	ENSG00000138376	BARD1	TRUE	TRUE
chr2	214729010	T	C	ENST00000260947	ENSG00000138376	BARD1	TRUE	TRUE
chr2	214729010	T	G	ENST00000260947	ENSG00000138376	BARD1	TRUE	TRUE
chr2	214730409	A	C	ENST00000260947	ENSG00000138376	BARD1	TRUE	FALSE
chr2	214730409	A	G	ENST00000260947	ENSG00000138376	BARD1	TRUE	FALSE
chr2	214730409	A	T	ENST00000260947	ENSG00000138376	BARD1	TRUE	FALSE
chr2	214730410	C	A	ENST00000260947	ENSG00000138376	BARD1	TRUE	FALSE
chr2	214730410	C	G	ENST00000260947	ENSG00000138376	BARD1	TRUE	FALSE
chr2	214730410	C	T	ENST00000260947	ENSG00000138376	BARD1	TRUE	FALSE
chr2	214730416	G	A	ENST00000260947	ENSG00000138376	BARD1	FALSE	FALSE
chr2	214730419	C	A	ENST00000260947	ENSG00000138376	BARD1	FALSE	FALSE
chr2	214730422	T	A	ENST00000260947	ENSG00000138376	BARD1	FALSE	FALSE
chr2	214730437	T	A	ENST00000260947	ENSG00000138376	BARD1	FALSE	FALSE
chr2	214730449	C	A	ENST00000260947	ENSG00000138376	BARD1	FALSE	FALSE
chr2	214730458	C	A	ENST00000260947	ENSG00000138376	BARD1	FALSE	FALSE
chr2	214730459	A	C	ENST00000260947	ENSG00000138376	BARD1	FALSE	FALSE
chr2	214730459	A	T	ENST00000260947	ENSG00000138376	BARD1	FALSE	FALSE
chr2	214730464	T	A	ENST00000260947	ENSG00000138376	BARD1	TRUE	TRUE
chr2	214730467	C	A	ENST00000260947	ENSG00000138376	BARD1	TRUE	TRUE
chr2	214730470	C	A	ENST00000260947	ENSG00000138376	BARD1	TRUE	TRUE
chr2	214730473	G	A	ENST00000260947	ENSG00000138376	BARD1	TRUE	TRUE
chr2	214730476	C	A	ENST00000260947	ENSG00000138376	BARD1	TRUE	TRUE
chr2	214730477	A	T	ENST00000260947	ENSG00000138376	BARD1	TRUE	TRUE
chr2	214730485	T	A	ENST00000260947	ENSG00000138376	BARD1	TRUE	TRUE
chr2	214730488	T	A	ENST00000260947	ENSG00000138376	BARD1	TRUE	TRUE
chr2	214730491	G	A	ENST00000260947	ENSG00000138376	BARD1	TRUE	TRUE
chr2	214730495	A	T	ENST00000260947	ENSG00000138376	BARD1	TRUE	TRUE
chr2	214730503	T	A	ENST00000260947	ENSG00000138376	BARD1
chr2	214730507	C	T	ENST00000260947	ENSG00000138376	BARD1	TRUE	TRUE
chr2	214730508	C	T	ENST00000260947	ENSG00000138376	BARD1	TRUE	TRUE
chr2	214730509	C	A	ENST00000260947	ENSG00000138376	BARD1	TRUE	FALSE
chr2	214730509	C	G	ENST00000260947	ENSG00000138376	BARD1	TRUE	FALSE
chr2	214730509	C	T	ENST00000260947	ENSG00000138376	BARD1	TRUE	FALSE
chr2	214730510	T	A	ENST00000260947	ENSG00000138376	BARD1	TRUE	FALSE
chr2	214730510	T	C	ENST00000260947	ENSG00000138376	BARD1	TRUE	FALSE
chr2	214730510	T	G	ENST00000260947	ENSG00000138376	BARD1	TRUE	FALSE
chr2	214745065	A	C	ENST00000260947	ENSG00000138376	BARD1	TRUE	FALSE
chr2	214745065	A	G	ENST00000260947	ENSG00000138376	BARD1	TRUE	FALSE
chr2	214745065	A	T	ENST00000260947	ENSG00000138376	BARD1	TRUE	FALSE
chr2	214745066	C	A	ENST00000260947	ENSG00000138376	BARD1	TRUE	FALSE
chr2	214745066	C	G	ENST00000260947	ENSG00000138376	BARD1	TRUE	FALSE
chr2	214745066	C	T	ENST00000260947	ENSG00000138376	BARD1	TRUE	FALSE
chr2	214745070	C	A	ENST00000260947	ENSG00000138376	BARD1	TRUE	TRUE
chr2	214745076	T	A	ENST00000260947	ENSG00000138376	BARD1	TRUE	TRUE
chr2	214745083	C	T	ENST00000260947	ENSG00000138376	BARD1	TRUE	TRUE
chr2	214745084	C	T	ENST00000260947	ENSG00000138376	BARD1	TRUE	TRUE
chr2	214745086	G	T	ENST00000260947	ENSG00000138376	BARD1	TRUE	TRUE
chr2	214745091	C	A	ENST00000260947	ENSG00000138376	BARD1	TRUE	TRUE
chr2	214745110	A	T	ENST00000260947	ENSG00000138376	BARD1	TRUE	TRUE
chr2	214745115	T	A	ENST00000260947	ENSG00000138376	BARD1	TRUE	TRUE
chr2	214745117	A	T	ENST00000260947	ENSG00000138376	BARD1	TRUE	TRUE
chr2	214745127	G	A	ENST00000260947	ENSG00000138376	BARD1	TRUE	TRUE
chr2	214745160	C	A	ENST00000260947	ENSG00000138376	BARD1	TRUE	FALSE
chr2	214745160	C	G	ENST00000260947	ENSG00000138376	BARD1	TRUE	FALSE
chr2	214745160	C	T	ENST00000260947	ENSG00000138376	BARD1	TRUE	FALSE
chr2	214745161	T	A	ENST00000260947	ENSG00000138376	BARD1	TRUE	FALSE
chr2	214745161	T	C	ENST00000260947	ENSG00000138376	BARD1	TRUE	FALSE
chr2	214745161	T	G	ENST00000260947	ENSG00000138376	BARD1	TRUE	FALSE
chr2	214745720	A	C	ENST00000260947	ENSG00000138376	BARD1	TRUE	FALSE
chr2	214745720	A	G	ENST00000260947	ENSG00000138376	BARD1	TRUE	FALSE
chr2	214745720	A	T	ENST00000260947	ENSG00000138376	BARD1	TRUE	FALSE
chr2	214745721	C	A	ENST00000260947	ENSG00000138376	BARD1	TRUE	FALSE
chr2	214745721	C	G	ENST00000260947	ENSG00000138376	BARD1	TRUE	FALSE
chr2	214745721	C	T	ENST00000260947	ENSG00000138376	BARD1	TRUE	FALSE
chr2	214745737	C	A	ENST00000260947	ENSG00000138376	BARD1	TRUE	TRUE
chr2	214745741	A	C	ENST00000260947	ENSG00000138376	BARD1	TRUE	TRUE
chr2	214745741	A	T	ENST00000260947	ENSG00000138376	BARD1	TRUE	TRUE
chr2	214745746	T	A	ENST00000260947	ENSG00000138376	BARD1	TRUE	TRUE
chr2	214745749	T	A	ENST00000260947	ENSG00000138376	BARD1	TRUE	TRUE
chr2	214745755	T	A	ENST00000260947	ENSG00000138376	BARD1	TRUE	TRUE
chr2	214745773	C	A	ENST00000260947	ENSG00000138376	BARD1	TRUE	TRUE
chr2	214745785	T	A	ENST00000260947	ENSG00000138376	BARD1	TRUE	TRUE
chr2	214745788	G	A	ENST00000260947	ENSG00000138376	BARD1	TRUE	TRUE
chr2	214745791	G	A	ENST00000260947	ENSG00000138376	BARD1	TRUE	TRUE
chr2	214745794	C	A	ENST00000260947	ENSG00000138376	BARD1	TRUE	TRUE
chr2	214745796	G	C	ENST00000260947	ENSG00000138376	BARD1	TRUE	TRUE
chr2	214745796	G	T	ENST00000260947	ENSG00000138376	BARD1	TRUE	TRUE
chr2	214745830	C	A	ENST00000260947	ENSG00000138376	BARD1	TRUE	TRUE
chr2	214745842	G	A	ENST00000260947	ENSG00000138376	BARD1	TRUE	TRUE
chr2	214745855	C	A	ENST00000260947	ENSG00000138376	BARD1	TRUE	FALSE
chr2	214745855	C	G	ENST00000260947	ENSG00000138376	BARD1	TRUE	FALSE
chr2	214745855	C	T	ENST00000260947	ENSG00000138376	BARD1	TRUE	FALSE
chr2	214745856	T	A	ENST00000260947	ENSG00000138376	BARD1	TRUE	FALSE
chr2	214745856	T	C	ENST00000260947	ENSG00000138376	BARD1	TRUE	FALSE
chr2	214745856	T	G	ENST00000260947	ENSG00000138376	BARD1	TRUE	FALSE
chr2	214752445	A	C	ENST00000260947	ENSG00000138376	BARD1	TRUE	FALSE
chr2	214752445	A	G	ENST00000260947	ENSG00000138376	BARD1	TRUE	FALSE
chr2	214752445	A	T	ENST00000260947	ENSG00000138376	BARD1	TRUE	FALSE
chr2	214752446	C	A	ENST00000260947	ENSG00000138376	BARD1	TRUE	FALSE
chr2	214752446	C	G	ENST00000260947	ENSG00000138376	BARD1	TRUE	FALSE
chr2	214752446	C	T	ENST00000260947	ENSG00000138376	BARD1	TRUE	FALSE
chr2	214752451	G	C	ENST00000260947	ENSG00000138376	BARD1	TRUE	TRUE
chr2	214752451	G	T	ENST00000260947	ENSG00000138376	BARD1	TRUE	TRUE
chr2	214752453	G	T	ENST00000260947	ENSG00000138376	BARD1	TRUE	TRUE
chr2	214752466	G	C	ENST00000260947	ENSG00000138376	BARD1	TRUE	TRUE
chr2	214752466	G	T	ENST00000260947	ENSG00000138376	BARD1	TRUE	TRUE
chr2	214752472	G	C	ENST00000260947	ENSG00000138376	BARD1	TRUE	TRUE
chr2	214752472	G	T	ENST00000260947	ENSG00000138376	BARD1	TRUE	TRUE
chr2	214752476	C	A	ENST00000260947	ENSG00000138376	BARD1	TRUE	TRUE
chr2	214752482	T	A	ENST00000260947	ENSG00000138376	BARD1	TRUE	TRUE
chr2	214752485	C	A	ENST00000260947	ENSG00000138376	BARD1	TRUE	TRUE
chr2	214752496	A	T	ENST00000260947	ENSG00000138376	BARD1	TRUE	TRUE
chr2	214752502	G	T	ENST00000260947	ENSG00000138376	BARD1	TRUE	TRUE
chr2	214752506	T	A	ENST00000260947	ENSG00000138376	BARD1	TRUE	TRUE
chr2	214752515	C	A	ENST00000260947	ENSG00000138376	BARD1	TRUE	TRUE
chr2	214752525	A	C	ENST00000260947	ENSG00000138376	BARD1	TRUE	TRUE
chr2	214752525	A	T	ENST00000260947	ENSG00000138376	BARD1	TRUE	TRUE
chr2	214752556	C	A	ENST00000260947	ENSG00000138376	BARD1	TRUE	FALSE
chr2	214752556	C	G	ENST00000260947	ENSG00000138376	BARD1	TRUE	FALSE
chr2	214752556	C	T	ENST00000260947	ENSG00000138376	BARD1	TRUE	FALSE
chr2	214752557	T	A	ENST00000260947	ENSG00000138376	BARD1	TRUE	FALSE
chr2	214752557	T	C	ENST00000260947	ENSG00000138376	BARD1	TRUE	FALSE
chr2	214752557	T	G	ENST00000260947	ENSG00000138376	BARD1	TRUE	FALSE
chr2	214767480	A	C	ENST00000260947	ENSG00000138376	BARD1	TRUE	FALSE
chr2	214767480	A	G	ENST00000260947	ENSG00000138376	BARD1	TRUE	FALSE
chr2	214767480	A	T	ENST00000260947	ENSG00000138376	BARD1	TRUE	FALSE
chr2	214767481	C	A	ENST00000260947	ENSG00000138376	BARD1	TRUE	FALSE
chr2	214767481	C	G	ENST00000260947	ENSG00000138376	BARD1	TRUE	FALSE
chr2	214767481	C	T	ENST00000260947	ENSG00000138376	BARD1	TRUE	FALSE
chr2	214767492	T	A	ENST00000260947	ENSG00000138376	BARD1	TRUE	TRUE
chr2	214767501	C	A	ENST00000260947	ENSG00000138376	BARD1	TRUE	TRUE
chr2	214767502	A	C	ENST00000260947	ENSG00000138376	BARD1	TRUE	TRUE
chr2	214767502	A	T	ENST00000260947	ENSG00000138376	BARD1	TRUE	TRUE
chr2	214767512	A	C	ENST00000260947	ENSG00000138376	BARD1	TRUE	TRUE
chr2	214767512	A	T	ENST00000260947	ENSG00000138376	BARD1	TRUE	TRUE
chr2	214767519	T	A	ENST00000260947	ENSG00000138376	BARD1	TRUE	TRUE
chr2	214767543	T	A	ENST00000260947	ENSG00000138376	BARD1	TRUE	TRUE
chr2	214767563	G	C	ENST00000260947	ENSG00000138376	BARD1	TRUE	TRUE
chr2	214767563	G	T	ENST00000260947	ENSG00000138376	BARD1	TRUE	TRUE
chr2	214767573	G	A	ENST00000260947	ENSG00000138376	BARD1	TRUE	TRUE
chr2	214767574	A	C	ENST00000260947	ENSG00000138376	BARD1	TRUE	TRUE
chr2	214767574	A	T	ENST00000260947	ENSG00000138376	BARD1	TRUE	TRUE
chr2	214767593	A	T	ENST00000260947	ENSG00000138376	BARD1	TRUE	TRUE
chr2	214767600	T	A	ENST00000260947	ENSG00000138376	BARD1	TRUE	TRUE
chr2	214767606	G	A	ENST00000260947	ENSG00000138376	BARD1	TRUE	TRUE
chr2	214767611	A	T	ENST00000260947	ENSG00000138376	BARD1	TRUE	TRUE
chr2	214767614	A	C	ENST00000260947	ENSG00000138376	BARD1	TRUE	TRUE
chr2	214767614	A	T	ENST00000260947	ENSG00000138376	BARD1	TRUE	TRUE
chr2	214767618	C	A	ENST00000260947	ENSG00000138376	BARD1	TRUE	TRUE
chr2	214767627	T	A	ENST00000260947	ENSG00000138376	BARD1	TRUE	TRUE
chr2	214767643	G	T	ENST00000260947	ENSG00000138376	BARD1	TRUE	TRUE
chr2	214767651	C	A	ENST00000260947	ENSG00000138376	BARD1	TRUE	TRUE
chr2	214767655	C	A	ENST00000260947	ENSG00000138376	BARD1	TRUE	FALSE
chr2	214767655	C	G	ENST00000260947	ENSG00000138376	BARD1	TRUE	FALSE
chr2	214767655	C	T	ENST00000260947	ENSG00000138376	BARD1	TRUE	FALSE
chr2	214767656	T	A	ENST00000260947	ENSG00000138376	BARD1	TRUE	FALSE
chr2	214767656	T	C	ENST00000260947	ENSG00000138376	BARD1	TRUE	FALSE
chr2	214767656	T	G	ENST00000260947	ENSG00000138376	BARD1	TRUE	FALSE
chr2	214769230	A	C	ENST00000260947	ENSG00000138376	BARD1	TRUE	FALSE
chr2	214769230	A	G	ENST00000260947	ENSG00000138376	BARD1	TRUE	FALSE
chr2	214769230	A	T	ENST00000260947	ENSG00000138376	BARD1	TRUE	FALSE
chr2	214769231	C	A	ENST00000260947	ENSG00000138376	BARD1	TRUE	FALSE
chr2	214769231	C	G	ENST00000260947	ENSG00000138376	BARD1	TRUE	FALSE
chr2	214769231	C	T	ENST00000260947	ENSG00000138376	BARD1	TRUE	FALSE
chr2	214769233	A	T	ENST00000260947	ENSG00000138376	BARD1	TRUE	TRUE
chr2	214769241	C	T	ENST00000260947	ENSG00000138376	BARD1	TRUE	TRUE
chr2	214769242	C	T	ENST00000260947	ENSG00000138376	BARD1	TRUE	TRUE
chr2	214769246	C	A	ENST00000260947	ENSG00000138376	BARD1	TRUE	TRUE
chr2	214769258	T	A	ENST00000260947	ENSG00000138376	BARD1	TRUE	TRUE
chr2	214769276	C	A	ENST00000260947	ENSG00000138376	BARD1	TRUE	TRUE
chr2	214769282	G	A	ENST00000260947	ENSG00000138376	BARD1	TRUE	TRUE
chr2	214769284	A	C	ENST00000260947	ENSG00000138376	BARD1	TRUE	TRUE
chr2	214769284	A	T	ENST00000260947	ENSG00000138376	BARD1	TRUE	TRUE
chr2	214769289	G	C	ENST00000260947	ENSG00000138376	BARD1	TRUE	TRUE
chr2	214769289	G	T	ENST00000260947	ENSG00000138376	BARD1	TRUE	TRUE
chr2	214769294	C	A	ENST00000260947	ENSG00000138376	BARD1	TRUE	TRUE
chr2	214769313	C	A	ENST00000260947	ENSG00000138376	BARD1	TRUE	FALSE
chr2	214769313	C	G	ENST00000260947	ENSG00000138376	BARD1	TRUE	FALSE
chr2	214769313	C	T	ENST00000260947	ENSG00000138376	BARD1	TRUE	FALSE
chr2	214769314	T	A	ENST00000260947	ENSG00000138376	BARD1	TRUE	FALSE
chr2	214769314	T	C	ENST00000260947	ENSG00000138376	BARD1	TRUE	FALSE
chr2	214769314	T	G	ENST00000260947	ENSG00000138376	BARD1	TRUE	FALSE
chr2	214780558	A	C	ENST00000260947	ENSG00000138376	BARD1	FALSE	FALSE
chr2	214780558	A	G	ENST00000260947	ENSG00000138376	BARD1	FALSE	FALSE
chr2	214780558	A	T	ENST00000260947	ENSG00000138376	BARD1	FALSE	FALSE
chr2	214780559	C	A	ENST00000260947	ENSG00000138376	BARD1	FALSE	FALSE
chr2	214780559	C	G	ENST00000260947	ENSG00000138376	BARD1	FALSE	FALSE
chr2	214780559	C	T	ENST00000260947	ENSG00000138376	BARD1	FALSE	FALSE
chr2	214780562	T	A	ENST00000260947	ENSG00000138376	BARD1	TRUE	TRUE
chr2	214780582	A	T	ENST00000260947	ENSG00000138376	BARD1	TRUE	TRUE
chr2	214780589	C	A	ENST00000260947	ENSG00000138376	BARD1	TRUE	TRUE
chr2	214780592	C	A	ENST00000260947	ENSG00000138376	BARD1	TRUE	TRUE
chr2	214780595	T	A	ENST00000260947	ENSG00000138376	BARD1	TRUE	TRUE
chr2	214780604	T	A	ENST00000260947	ENSG00000138376	BARD1	TRUE	TRUE
chr2	214780607	T	A	ENST00000260947	ENSG00000138376	BARD1	TRUE	TRUE
chr2	214780624	A	T	ENST00000260947	ENSG00000138376	BARD1	TRUE	TRUE
chr2	214780631	T	A	ENST00000260947	ENSG00000138376	BARD1	TRUE	TRUE
chr2	214780639	G	C	ENST00000260947	ENSG00000138376	BARD1	TRUE	TRUE
chr2	214780639	G	T	ENST00000260947	ENSG00000138376	BARD1	TRUE	TRUE
chr2	214780658	G	A	ENST00000260947	ENSG00000138376	BARD1	TRUE	TRUE
chr2	214780662	G	C	ENST00000260947	ENSG00000138376	BARD1	TRUE	TRUE
chr2	214780662	G	T	ENST00000260947	ENSG00000138376	BARD1	TRUE	TRUE
chr2	214780669	G	C	ENST00000260947	ENSG00000138376	BARD1	TRUE	TRUE
chr2	214780669	G	T	ENST00000260947	ENSG00000138376	BARD1	TRUE	TRUE
chr2	214780678	A	C	ENST00000260947	ENSG00000138376	BARD1	TRUE	TRUE
chr2	214780678	A	T	ENST00000260947	ENSG00000138376	BARD1	TRUE	TRUE
chr2	214780702	G	C	ENST00000260947	ENSG00000138376	BARD1	TRUE	TRUE
chr2	214780702	G	T	ENST00000260947	ENSG00000138376	BARD1	TRUE	TRUE
chr2	214780718	C	A	ENST00000260947	ENSG00000138376	BARD1	TRUE	TRUE
chr2	214780739	T	A	ENST00000260947	ENSG00000138376	BARD1	TRUE	TRUE
chr2	214780747	G	C	ENST00000260947	ENSG00000138376	BARD1	TRUE	TRUE
chr2	214780747	G	T	ENST00000260947	ENSG00000138376	BARD1	TRUE	TRUE
chr2	214780763	T	A	ENST00000260947	ENSG00000138376	BARD1	TRUE	TRUE
chr2	214780769	T	A	ENST00000260947	ENSG00000138376	BARD1	TRUE	TRUE
chr2	214780770	G	T	ENST00000260947	ENSG00000138376	BARD1	TRUE	TRUE
chr2	214780774	G	C	ENST00000260947	ENSG00000138376	BARD1	TRUE	TRUE
chr2	214780774	G	T	ENST00000260947	ENSG00000138376	BARD1	TRUE	TRUE
chr2	214780783	G	C	ENST00000260947	ENSG00000138376	BARD1	TRUE	TRUE
chr2	214780783	G	T	ENST00000260947	ENSG00000138376	BARD1	TRUE	TRUE
chr2	214780788	A	T	ENST00000260947	ENSG00000138376	BARD1	TRUE	TRUE
chr2	214780793	C	A	ENST00000260947	ENSG00000138376	BARD1	TRUE	TRUE
chr2	214780798	A	T	ENST00000260947	ENSG00000138376	BARD1	TRUE	TRUE
chr2	214780811	C	A	ENST00000260947	ENSG00000138376	BARD1	TRUE	TRUE
chr2	214780813	G	C	ENST00000260947	ENSG00000138376	BARD1	TRUE	TRUE
chr2	214780813	G	T	ENST00000260947	ENSG00000138376	BARD1	TRUE	TRUE
chr2	214780826	G	A	ENST00000260947	ENSG00000138376	BARD1	TRUE	TRUE
chr2	214780829	T	A	ENST00000260947	ENSG00000138376	BARD1	TRUE	TRUE
chr2	214780841	C	A	ENST00000260947	ENSG00000138376	BARD1	TRUE	TRUE
chr2	214780865	T	A	ENST00000260947	ENSG00000138376	BARD1	TRUE	TRUE
chr2	214780866	A	T	ENST00000260947	ENSG00000138376	BARD1	TRUE	TRUE
chr2	214780871	T	A	ENST00000260947	ENSG00000138376	BARD1	TRUE	TRUE
chr2	214780874	T	A	ENST00000260947	ENSG00000138376	BARD1	TRUE	TRUE
chr2	214780895	T	A	ENST00000260947	ENSG00000138376	BARD1	TRUE	TRUE
chr2	214780913	T	A	ENST00000260947	ENSG00000138376	BARD1	TRUE	TRUE
chr2	214780916	C	A	ENST00000260947	ENSG00000138376	BARD1	TRUE	TRUE
chr2	214780925	C	A	ENST00000260947	ENSG00000138376	BARD1	TRUE	TRUE
chr2	214780927	A	C	ENST00000260947	ENSG00000138376	BARD1	TRUE	TRUE
chr2	214780927	A	T	ENST00000260947	ENSG00000138376	BARD1	TRUE	TRUE
chr2	214780933	A	T	ENST00000260947	ENSG00000138376	BARD1	TRUE	TRUE
chr2	214780940	T	A	ENST00000260947	ENSG00000138376	BARD1	TRUE	TRUE
chr2	214780943	T	A	ENST00000260947	ENSG00000138376	BARD1	TRUE	TRUE
chr2	214780953	A	C	ENST00000260947	ENSG00000138376	BARD1	TRUE	TRUE
chr2	214780953	A	T	ENST00000260947	ENSG00000138376	BARD1	TRUE	TRUE
chr2	214780961	T	A	ENST00000260947	ENSG00000138376	BARD1	TRUE	TRUE
chr2	214780962	G	T	ENST00000260947	ENSG00000138376	BARD1	TRUE	TRUE
chr2	214780970	T	A	ENST00000260947	ENSG00000138376	BARD1	TRUE	TRUE
chr2	214780973	C	A	ENST00000260947	ENSG00000138376	BARD1	TRUE	TRUE
chr2	214780988	C	A	ENST00000260947	ENSG00000138376	BARD1	TRUE	TRUE
chr2	214781000	T	A	ENST00000260947	ENSG00000138376	BARD1	TRUE	TRUE
chr2	214781015	C	A	ENST00000260947	ENSG00000138376	BARD1	TRUE	TRUE
chr2	214781021	G	A	ENST00000260947	ENSG00000138376	BARD1	TRUE	TRUE
chr2	214781024	C	A	ENST00000260947	ENSG00000138376	BARD1	TRUE	TRUE
chr2	214781029	A	T	ENST00000260947	ENSG00000138376	BARD1	TRUE	TRUE
chr2	214781035	A	C	ENST00000260947	ENSG00000138376	BARD1	TRUE	TRUE
chr2	214781035	A	T	ENST00000260947	ENSG00000138376	BARD1	TRUE	TRUE
chr2	214781045	C	A	ENST00000260947	ENSG00000138376	BARD1	TRUE	TRUE
chr2	214781050	A	C	ENST00000260947	ENSG00000138376	BARD1	TRUE	TRUE
chr2	214781050	A	T	ENST00000260947	ENSG00000138376	BARD1	TRUE	TRUE
chr2	214781057	C	A	ENST00000260947	ENSG00000138376	BARD1	TRUE	TRUE
chr2	214781061	A	T	ENST00000260947	ENSG00000138376	BARD1	TRUE	TRUE
chr2	214781066	C	A	ENST00000260947	ENSG00000138376	BARD1	TRUE	TRUE
chr2	214781072	C	A	ENST00000260947	ENSG00000138376	BARD1	TRUE	TRUE
chr2	214781077	A	T	ENST00000260947	ENSG00000138376	BARD1	TRUE	TRUE
chr2	214781095	A	C	ENST00000260947	ENSG00000138376	BARD1	TRUE	TRUE
chr2	214781095	A	T	ENST00000260947	ENSG00000138376	BARD1	TRUE	TRUE
chr2	214781105	C	A	ENST00000260947	ENSG00000138376	BARD1	TRUE	TRUE
chr2	214781117	G	A	ENST00000260947	ENSG00000138376	BARD1	TRUE	TRUE
chr2	214781141	G	A	ENST00000260947	ENSG00000138376	BARD1	TRUE	TRUE
chr2	214781145	A	T	ENST00000260947	ENSG00000138376	BARD1	TRUE	TRUE
chr2	214781162	T	A	ENST00000260947	ENSG00000138376	BARD1	TRUE	TRUE
chr2	214781165	G	A	ENST00000260947	ENSG00000138376	BARD1	TRUE	TRUE
chr2	214781168	T	A	ENST00000260947	ENSG00000138376	BARD1	TRUE	TRUE
chr2	214781174	C	A	ENST00000260947	ENSG00000138376	BARD1	TRUE	TRUE
chr2	214781177	C	A	ENST00000260947	ENSG00000138376	BARD1	TRUE	TRUE
chr2	214781180	T	A	ENST00000260947	ENSG00000138376	BARD1	TRUE	TRUE
chr2	214781192	C	A	ENST00000260947	ENSG00000138376	BARD1	TRUE	TRUE
chr2	214781201	C	A	ENST00000260947	ENSG00000138376	BARD1	TRUE	TRUE
chr2	214781204	T	A	ENST00000260947	ENSG00000138376	BARD1	TRUE	TRUE
chr2	214781207	C	A	ENST00000260947	ENSG00000138376	BARD1	TRUE	TRUE
chr2	214781213	C	A	ENST00000260947	ENSG00000138376	BARD1	TRUE	TRUE
chr2	214781215	A	C	ENST00000260947	ENSG00000138376	BARD1	TRUE	TRUE
chr2	214781215	A	T	ENST00000260947	ENSG00000138376	BARD1	TRUE	TRUE
chr2	214781220	C	T	ENST00000260947	ENSG00000138376	BARD1	TRUE	TRUE
chr2	214781221	C	T	ENST00000260947	ENSG00000138376	BARD1	TRUE	TRUE
chr2	214781225	T	A	ENST00000260947	ENSG00000138376	BARD1	TRUE	TRUE
chr2	214781228	G	A	ENST00000260947	ENSG00000138376	BARD1	TRUE	TRUE
chr2	214781237	C	A	ENST00000260947	ENSG00000138376	BARD1	TRUE	TRUE
chr2	214781242	A	C	ENST00000260947	ENSG00000138376	BARD1	TRUE	TRUE
chr2	214781242	A	T	ENST00000260947	ENSG00000138376	BARD1	TRUE	TRUE
chr2	214781249	T	A	ENST00000260947	ENSG00000138376	BARD1	TRUE	TRUE
chr2	214781252	T	A	ENST00000260947	ENSG00000138376	BARD1	TRUE	TRUE
chr2	214781255	T	A	ENST00000260947	ENSG00000138376	BARD1
chr2	214781258	G	A	ENST00000260947	ENSG00000138376	BARD1	TRUE	TRUE
chr2	214781261	T	A	ENST00000260947	ENSG00000138376	BARD1	TRUE	TRUE
chr2	214781264	T	A	ENST00000260947	ENSG00000138376	BARD1	TRUE	TRUE
chr2	214781267	C	A	ENST00000260947	ENSG00000138376	BARD1	TRUE	TRUE
chr2	214781273	T	A	ENST00000260947	ENSG00000138376	BARD1	TRUE	TRUE
chr2	214781285	T	A	ENST00000260947	ENSG00000138376	BARD1	TRUE	TRUE
chr2	214781288	T	A	ENST00000260947	ENSG00000138376	BARD1	TRUE	TRUE
chr2	214781297	C	A	ENST00000260947	ENSG00000138376	BARD1	TRUE	TRUE
chr2	214781333	C	A	ENST00000260947	ENSG00000138376	BARD1	TRUE	TRUE
chr2	214781334	A	C	ENST00000260947	ENSG00000138376	BARD1	TRUE	TRUE
chr2	214781334	A	T	ENST00000260947	ENSG00000138376	BARD1	TRUE	TRUE
chr2	214781338	G	C	ENST00000260947	ENSG00000138376	BARD1	TRUE	TRUE
chr2	214781338	G	T	ENST00000260947	ENSG00000138376	BARD1	TRUE	TRUE
chr2	214781345	G	A	ENST00000260947	ENSG00000138376	BARD1	TRUE	TRUE
chr2	214781348	G	A	ENST00000260947	ENSG00000138376	BARD1	TRUE	TRUE
chr2	214781363	T	A	ENST00000260947	ENSG00000138376	BARD1
chr2	214781366	T	A	ENST00000260947	ENSG00000138376	BARD1
chr2	214781378	G	A	ENST00000260947	ENSG00000138376	BARD1	TRUE	TRUE
chr2	214781384	G	A	ENST00000260947	ENSG00000138376	BARD1	TRUE	TRUE
chr2	214781389	G	C	ENST00000260947	ENSG00000138376	BARD1	TRUE	TRUE
chr2	214781389	G	T	ENST00000260947	ENSG00000138376	BARD1	TRUE	TRUE
chr2	214781396	T	A	ENST00000260947	ENSG00000138376	BARD1	TRUE	TRUE
chr2	214781406	A	C	ENST00000260947	ENSG00000138376	BARD1	TRUE	TRUE
chr2	214781406	A	T	ENST00000260947	ENSG00000138376	BARD1	TRUE	TRUE
chr2	214781411	T	A	ENST00000260947	ENSG00000138376	BARD1	TRUE	TRUE
chr2	214781417	T	A	ENST00000260947	ENSG00000138376	BARD1	TRUE	TRUE
chr2	214781420	T	A	ENST00000260947	ENSG00000138376	BARD1	TRUE	TRUE
chr2	214781426	G	A	ENST00000260947	ENSG00000138376	BARD1	TRUE	TRUE
chr2	214781436	C	T	ENST00000260947	ENSG00000138376	BARD1	TRUE	TRUE
chr2	214781437	C	T	ENST00000260947	ENSG00000138376	BARD1	TRUE	TRUE
chr2	214781444	T	A	ENST00000260947	ENSG00000138376	BARD1	TRUE	TRUE
chr2	214781449	G	C	ENST00000260947	ENSG00000138376	BARD1	TRUE	TRUE
chr2	214781449	G	T	ENST00000260947	ENSG00000138376	BARD1	TRUE	TRUE
chr2	214781456	T	A	ENST00000260947	ENSG00000138376	BARD1	TRUE	TRUE
chr2	214781459	T	A	ENST00000260947	ENSG00000138376	BARD1	TRUE	TRUE
chr2	214781465	C	A	ENST00000260947	ENSG00000138376	BARD1	TRUE	TRUE
chr2	214781479	A	T	ENST00000260947	ENSG00000138376	BARD1	TRUE	TRUE
chr2	214781486	T	A	ENST00000260947	ENSG00000138376	BARD1	TRUE	TRUE
chr2	214781495	T	A	ENST00000260947	ENSG00000138376	BARD1	TRUE	TRUE
chr2	214781501	C	A	ENST00000260947	ENSG00000138376	BARD1	TRUE	TRUE
chr2	214781504	T	A	ENST00000260947	ENSG00000138376	BARD1	TRUE	TRUE
chr2	214781506	A	T	ENST00000260947	ENSG00000138376	BARD1	TRUE	TRUE
chr2	214781510	C	A	ENST00000260947	ENSG00000138376	BARD1	TRUE	FALSE
chr2	214781510	C	G	ENST00000260947	ENSG00000138376	BARD1	TRUE	FALSE
chr2	214781510	C	T	ENST00000260947	ENSG00000138376	BARD1	TRUE	FALSE
chr2	214781511	T	A	ENST00000260947	ENSG00000138376	BARD1	TRUE	FALSE
chr2	214781511	T	C	ENST00000260947	ENSG00000138376	BARD1	TRUE	FALSE
chr2	214781511	T	G	ENST00000260947	ENSG00000138376	BARD1	TRUE	FALSE
chr2	214792295	A	C	ENST00000260947	ENSG00000138376	BARD1	TRUE	FALSE
chr2	214792295	A	G	ENST00000260947	ENSG00000138376	BARD1	TRUE	FALSE
chr2	214792295	A	T	ENST00000260947	ENSG00000138376	BARD1	TRUE	FALSE
chr2	214792296	C	A	ENST00000260947	ENSG00000138376	BARD1	TRUE	FALSE
chr2	214792296	C	G	ENST00000260947	ENSG00000138376	BARD1	TRUE	FALSE
chr2	214792296	C	T	ENST00000260947	ENSG00000138376	BARD1	TRUE	FALSE
chr2	214792299	G	C	ENST00000260947	ENSG00000138376	BARD1	TRUE	TRUE
chr2	214792299	G	T	ENST00000260947	ENSG00000138376	BARD1	TRUE	TRUE
chr2	214792306	C	A	ENST00000260947	ENSG00000138376	BARD1	TRUE	TRUE
chr2	214792320	A	T	ENST00000260947	ENSG00000138376	BARD1	TRUE	TRUE
chr2	214792327	G	A	ENST00000260947	ENSG00000138376	BARD1	TRUE	TRUE
chr2	214792333	T	A	ENST00000260947	ENSG00000138376	BARD1	TRUE	TRUE
chr2	214792337	A	T	ENST00000260947	ENSG00000138376	BARD1	TRUE	TRUE
chr2	214792345	G	A	ENST00000260947	ENSG00000138376	BARD1	TRUE	TRUE
chr2	214792363	G	A	ENST00000260947	ENSG00000138376	BARD1	TRUE	TRUE
chr2	214792366	T	A	ENST00000260947	ENSG00000138376	BARD1	TRUE	TRUE
chr2	214792375	T	A	ENST00000260947	ENSG00000138376	BARD1	TRUE	TRUE
chr2	214792377	A	T	ENST00000260947	ENSG00000138376	BARD1	TRUE	TRUE
chr2	214792384	G	A	ENST00000260947	ENSG00000138376	BARD1	TRUE	TRUE
chr2	214792388	C	T	ENST00000260947	ENSG00000138376	BARD1	TRUE	TRUE
chr2	214792389	C	T	ENST00000260947	ENSG00000138376	BARD1	TRUE	TRUE
chr2	214792400	G	C	ENST00000260947	ENSG00000138376	BARD1
chr2	214792400	G	T	ENST00000260947	ENSG00000138376	BARD1
chr2	214792403	A	T	ENST00000260947	ENSG00000138376	BARD1
chr2	214792412	A	T	ENST00000260947	ENSG00000138376	BARD1
chr2	214792417	C	A	ENST00000260947	ENSG00000138376	BARD1
chr2	214792423	C	A	ENST00000260947	ENSG00000138376	BARD1
chr2	214792427	G	T	ENST00000260947	ENSG00000138376	BARD1
chr2	214792439	A	T	ENST00000260947	ENSG00000138376	BARD1
chr2	214792446	C	A	ENST00000260947	ENSG00000138376	BARD1	TRUE	FALSE
chr2	214792446	C	G	ENST00000260947	ENSG00000138376	BARD1	TRUE	FALSE
chr2	214792446	C	T	ENST00000260947	ENSG00000138376	BARD1	TRUE	FALSE
chr2	214792447	T	A	ENST00000260947	ENSG00000138376	BARD1	TRUE	FALSE
chr2	214792447	T	C	ENST00000260947	ENSG00000138376	BARD1	TRUE	FALSE
chr2	214792447	T	G	ENST00000260947	ENSG00000138376	BARD1	TRUE	FALSE
chr2	214797059	A	C	ENST00000260947	ENSG00000138376	BARD1	TRUE	FALSE
chr2	214797059	A	G	ENST00000260947	ENSG00000138376	BARD1	TRUE	FALSE
chr2	214797059	A	T	ENST00000260947	ENSG00000138376	BARD1	TRUE	FALSE
chr2	214797060	C	A	ENST00000260947	ENSG00000138376	BARD1	TRUE	FALSE
chr2	214797060	C	G	ENST00000260947	ENSG00000138376	BARD1	TRUE	FALSE
chr2	214797060	C	T	ENST00000260947	ENSG00000138376	BARD1	TRUE	FALSE
chr2	214797063	A	T	ENST00000260947	ENSG00000138376	BARD1	TRUE	TRUE
chr2	214797077	C	A	ENST00000260947	ENSG00000138376	BARD1	TRUE	TRUE
chr2	214797078	A	T	ENST00000260947	ENSG00000138376	BARD1	TRUE	TRUE
chr2	214797083	C	A	ENST00000260947	ENSG00000138376	BARD1	TRUE	TRUE
chr2	214797086	C	A	ENST00000260947	ENSG00000138376	BARD1	TRUE	TRUE
chr2	214797088	A	C	ENST00000260947	ENSG00000138376	BARD1	TRUE	TRUE
chr2	214797088	A	T	ENST00000260947	ENSG00000138376	BARD1	TRUE	TRUE
chr2	214797090	A	T	ENST00000260947	ENSG00000138376	BARD1	TRUE	TRUE
chr2	214797101	C	A	ENST00000260947	ENSG00000138376	BARD1	TRUE	TRUE
chr2	214797104	T	A	ENST00000260947	ENSG00000138376	BARD1
chr2	214797117	A	T	ENST00000260947	ENSG00000138376	BARD1	TRUE	TRUE
chr2	214797118	C	A	ENST00000260947	ENSG00000138376	BARD1	TRUE	FALSE
chr2	214797118	C	G	ENST00000260947	ENSG00000138376	BARD1	TRUE	FALSE
chr2	214797118	C	T	ENST00000260947	ENSG00000138376	BARD1	TRUE	FALSE
chr2	214797119	T	A	ENST00000260947	ENSG00000138376	BARD1	TRUE	FALSE
chr2	214797119	T	C	ENST00000260947	ENSG00000138376	BARD1	TRUE	FALSE
chr2	214797119	T	G	ENST00000260947	ENSG00000138376	BARD1	TRUE	FALSE
chr2	214809410	A	C	ENST00000260947	ENSG00000138376	BARD1	TRUE	FALSE
chr2	214809410	A	G	ENST00000260947	ENSG00000138376	BARD1	TRUE	FALSE
chr2	214809410	A	T	ENST00000260947	ENSG00000138376	BARD1	TRUE	FALSE
chr2	214809411	C	A	ENST00000260947	ENSG00000138376	BARD1	TRUE	FALSE
chr2	214809411	C	G	ENST00000260947	ENSG00000138376	BARD1	TRUE	FALSE
chr2	214809411	C	T	ENST00000260947	ENSG00000138376	BARD1	TRUE	FALSE
chr2	214809418	G	T	ENST00000260947	ENSG00000138376	BARD1	TRUE	TRUE
chr2	214809420	G	T	ENST00000260947	ENSG00000138376	BARD1	TRUE	TRUE
chr2	214809434	T	A	ENST00000260947	ENSG00000138376	BARD1	TRUE	TRUE
chr2	214809437	C	A	ENST00000260947	ENSG00000138376	BARD1	TRUE	TRUE
chr2	214809468	C	T	ENST00000260947	ENSG00000138376	BARD1	TRUE	TRUE
chr2	214809469	C	T	ENST00000260947	ENSG00000138376	BARD1	TRUE	TRUE
chr2	214809491	C	A	ENST00000260947	ENSG00000138376	BARD1	TRUE	TRUE
chr2	214809515	C	A	ENST00000260947	ENSG00000138376	BARD1	TRUE	FALSE
chr2	214809539	G	A	ENST00000260947	ENSG00000138376	BARD1	FALSE	FALSE
chr2	214809554	G	A	ENST00000260947	ENSG00000138376	BARD1	FALSE	FALSE
chr2	214932642	C	A	ENST00000272895	ENSG00000144452	ABCA12	FALSE	FALSE
chr2	214932648	G	A	ENST00000272895	ENSG00000144452	ABCA12	FALSE	FALSE
chr2	214932657	G	A	ENST00000272895	ENSG00000144452	ABCA12	FALSE	FALSE
chr2	214932659	G	C	ENST00000272895	ENSG00000144452	ABCA12	FALSE	FALSE
chr2	214932659	G	T	ENST00000272895	ENSG00000144452	ABCA12	FALSE	FALSE
chr2	214932684	G	A	ENST00000272895	ENSG00000144452	ABCA12	FALSE	FALSE
chr2	214932705	C	A	ENST00000272895	ENSG00000144452	ABCA12	FALSE	FALSE
chr2	214932706	A	C	ENST00000272895	ENSG00000144452	ABCA12	FALSE	FALSE
chr2	214932706	A	T	ENST00000272895	ENSG00000144452	ABCA12	FALSE	FALSE
chr2	214932714	T	A	ENST00000272895	ENSG00000144452	ABCA12	FALSE	FALSE
chr2	214932717	G	A	ENST00000272895	ENSG00000144452	ABCA12	FALSE	FALSE
chr2	214932723	T	A	ENST00000272895	ENSG00000144452	ABCA12	FALSE	FALSE
chr2	214932742	C	A	ENST00000272895	ENSG00000144452	ABCA12	TRUE	FALSE
chr2	214932742	C	G	ENST00000272895	ENSG00000144452	ABCA12	TRUE	FALSE
chr2	214932742	C	T	ENST00000272895	ENSG00000144452	ABCA12	TRUE	FALSE
chr2	214932743	T	A	ENST00000272895	ENSG00000144452	ABCA12	TRUE	FALSE
chr2	214932743	T	C	ENST00000272895	ENSG00000144452	ABCA12	TRUE	FALSE
chr2	214932743	T	G	ENST00000272895	ENSG00000144452	ABCA12	TRUE	FALSE
chr2	214934076	A	C	ENST00000272895	ENSG00000144452	ABCA12	TRUE	FALSE
chr2	214934076	A	G	ENST00000272895	ENSG00000144452	ABCA12	TRUE	FALSE
chr2	214934076	A	T	ENST00000272895	ENSG00000144452	ABCA12	TRUE	FALSE
chr2	214934077	C	A	ENST00000272895	ENSG00000144452	ABCA12	TRUE	FALSE
chr2	214934077	C	G	ENST00000272895	ENSG00000144452	ABCA12	TRUE	FALSE
chr2	214934077	C	T	ENST00000272895	ENSG00000144452	ABCA12	TRUE	FALSE
chr2	214934080	C	A	ENST00000272895	ENSG00000144452	ABCA12	FALSE	FALSE
chr2	214934083	C	A	ENST00000272895	ENSG00000144452	ABCA12	FALSE	FALSE
chr2	214934095	G	A	ENST00000272895	ENSG00000144452	ABCA12	FALSE	FALSE
chr2	214934103	A	C	ENST00000272895	ENSG00000144452	ABCA12	FALSE	FALSE
chr2	214934103	A	T	ENST00000272895	ENSG00000144452	ABCA12	FALSE	FALSE
chr2	214934121	A	C	ENST00000272895	ENSG00000144452	ABCA12	FALSE	FALSE
chr2	214934121	A	T	ENST00000272895	ENSG00000144452	ABCA12	FALSE	FALSE
chr2	214934131	T	A	ENST00000272895	ENSG00000144452	ABCA12	TRUE	TRUE
chr2	214934140	C	A	ENST00000272895	ENSG00000144452	ABCA12	TRUE	TRUE
chr2	214934167	C	A	ENST00000272895	ENSG00000144452	ABCA12	TRUE	TRUE
chr2	214934170	C	A	ENST00000272895	ENSG00000144452	ABCA12	TRUE	TRUE
chr2	214934189	A	C	ENST00000272895	ENSG00000144452	ABCA12	TRUE	TRUE
chr2	214934189	A	T	ENST00000272895	ENSG00000144452	ABCA12	TRUE	TRUE
chr2	214934194	C	A	ENST00000272895	ENSG00000144452	ABCA12	TRUE	TRUE
chr2	214934212	G	A	ENST00000272895	ENSG00000144452	ABCA12	TRUE	TRUE
chr2	214934216	C	A	ENST00000272895	ENSG00000144452	ABCA12	TRUE	FALSE
chr2	214934216	C	G	ENST00000272895	ENSG00000144452	ABCA12	TRUE	FALSE
chr2	214934216	C	T	ENST00000272895	ENSG00000144452	ABCA12	TRUE	FALSE
chr2	214934217	T	A	ENST00000272895	ENSG00000144452	ABCA12	TRUE	FALSE
chr2	214934217	T	C	ENST00000272895	ENSG00000144452	ABCA12	TRUE	FALSE
chr2	214934217	T	G	ENST00000272895	ENSG00000144452	ABCA12	TRUE	FALSE
chr2	214937508	A	C	ENST00000272895	ENSG00000144452	ABCA12	TRUE	FALSE
chr2	214937508	A	G	ENST00000272895	ENSG00000144452	ABCA12	TRUE	FALSE
chr2	214937508	A	T	ENST00000272895	ENSG00000144452	ABCA12	TRUE	FALSE
chr2	214937509	C	A	ENST00000272895	ENSG00000144452	ABCA12	TRUE	FALSE
chr2	214937509	C	G	ENST00000272895	ENSG00000144452	ABCA12	TRUE	FALSE
chr2	214937509	C	T	ENST00000272895	ENSG00000144452	ABCA12	TRUE	FALSE
chr2	214937512	T	A	ENST00000272895	ENSG00000144452	ABCA12	TRUE	TRUE
chr2	214937514	A	C	ENST00000272895	ENSG00000144452	ABCA12	TRUE	TRUE
chr2	214937514	A	T	ENST00000272895	ENSG00000144452	ABCA12	TRUE	TRUE
chr2	214937516	G	C	ENST00000272895	ENSG00000144452	ABCA12	TRUE	TRUE
chr2	214937516	G	T	ENST00000272895	ENSG00000144452	ABCA12	TRUE	TRUE
chr2	214937524	T	A	ENST00000272895	ENSG00000144452	ABCA12	TRUE	TRUE
chr2	214937539	G	A	ENST00000272895	ENSG00000144452	ABCA12	TRUE	TRUE
chr2	214937548	T	A	ENST00000272895	ENSG00000144452	ABCA12	TRUE	TRUE
chr2	214937560	C	A	ENST00000272895	ENSG00000144452	ABCA12	TRUE	TRUE
chr2	214937572	T	A	ENST00000272895	ENSG00000144452	ABCA12	TRUE	TRUE
chr2	214937581	T	A	ENST00000272895	ENSG00000144452	ABCA12	TRUE	TRUE
chr2	214937583	A	T	ENST00000272895	ENSG00000144452	ABCA12	TRUE	TRUE
chr2	214937593	T	A	ENST00000272895	ENSG00000144452	ABCA12	TRUE	TRUE
chr2	214937605	C	A	ENST00000272895	ENSG00000144452	ABCA12	TRUE	TRUE
chr2	214937608	G	A	ENST00000272895	ENSG00000144452	ABCA12	TRUE	TRUE
chr2	214937611	C	A	ENST00000272895	ENSG00000144452	ABCA12	TRUE	TRUE
chr2	214937616	C	A	ENST00000272895	ENSG00000144452	ABCA12	TRUE	FALSE
chr2	214937616	C	G	ENST00000272895	ENSG00000144452	ABCA12	TRUE	FALSE
chr2	214937616	C	T	ENST00000272895	ENSG00000144452	ABCA12	TRUE	FALSE
chr2	214937617	T	A	ENST00000272895	ENSG00000144452	ABCA12	TRUE	FALSE
chr2	214937617	T	C	ENST00000272895	ENSG00000144452	ABCA12	TRUE	FALSE
chr2	214937617	T	G	ENST00000272895	ENSG00000144452	ABCA12	TRUE	FALSE
chr2	214942923	A	C	ENST00000272895	ENSG00000144452	ABCA12	TRUE	FALSE
chr2	214942923	A	G	ENST00000272895	ENSG00000144452	ABCA12	TRUE	FALSE
chr2	214942923	A	T	ENST00000272895	ENSG00000144452	ABCA12	TRUE	FALSE
chr2	214942924	C	A	ENST00000272895	ENSG00000144452	ABCA12	TRUE	FALSE
chr2	214942924	C	G	ENST00000272895	ENSG00000144452	ABCA12	TRUE	FALSE
chr2	214942924	C	T	ENST00000272895	ENSG00000144452	ABCA12	TRUE	FALSE
chr2	214942932	T	A	ENST00000272895	ENSG00000144452	ABCA12	TRUE	TRUE
chr2	214942941	G	A	ENST00000272895	ENSG00000144452	ABCA12	TRUE	TRUE
chr2	214942943	A	T	ENST00000272895	ENSG00000144452	ABCA12	TRUE	TRUE
chr2	214942950	C	A	ENST00000272895	ENSG00000144452	ABCA12	TRUE	TRUE
chr2	214942954	A	T	ENST00000272895	ENSG00000144452	ABCA12	TRUE	TRUE
chr2	214942959	G	A	ENST00000272895	ENSG00000144452	ABCA12	TRUE	TRUE
chr2	214942965	T	A	ENST00000272895	ENSG00000144452	ABCA12	TRUE	TRUE
chr2	214942968	C	A	ENST00000272895	ENSG00000144452	ABCA12	TRUE	TRUE
chr2	214942985	A	T	ENST00000272895	ENSG00000144452	ABCA12	TRUE	TRUE
chr2	214942993	A	T	ENST00000272895	ENSG00000144452	ABCA12	TRUE	TRUE
chr2	214943004	C	A	ENST00000272895	ENSG00000144452	ABCA12	TRUE	TRUE
chr2	214943005	A	T	ENST00000272895	ENSG00000144452	ABCA12	TRUE	TRUE
chr2	214943010	C	A	ENST00000272895	ENSG00000144452	ABCA12	TRUE	TRUE
chr2	214943013	C	A	ENST00000272895	ENSG00000144452	ABCA12	TRUE	TRUE
chr2	214943018	C	A	ENST00000272895	ENSG00000144452	ABCA12	TRUE	FALSE
chr2	214943018	C	G	ENST00000272895	ENSG00000144452	ABCA12	TRUE	FALSE
chr2	214943018	C	T	ENST00000272895	ENSG00000144452	ABCA12	TRUE	FALSE
chr2	214943019	T	A	ENST00000272895	ENSG00000144452	ABCA12	TRUE	FALSE
chr2	214943019	T	C	ENST00000272895	ENSG00000144452	ABCA12	TRUE	FALSE
chr2	214943019	T	G	ENST00000272895	ENSG00000144452	ABCA12	TRUE	FALSE
chr2	214944999	A	C	ENST00000272895	ENSG00000144452	ABCA12	TRUE	FALSE
chr2	214944999	A	G	ENST00000272895	ENSG00000144452	ABCA12	TRUE	FALSE
chr2	214944999	A	T	ENST00000272895	ENSG00000144452	ABCA12	TRUE	FALSE
chr2	214945000	C	A	ENST00000272895	ENSG00000144452	ABCA12	TRUE	FALSE
chr2	214945000	C	G	ENST00000272895	ENSG00000144452	ABCA12	TRUE	FALSE
chr2	214945000	C	T	ENST00000272895	ENSG00000144452	ABCA12	TRUE	FALSE
chr2	214945024	A	T	ENST00000272895	ENSG00000144452	ABCA12	TRUE	TRUE
chr2	214945029	T	A	ENST00000272895	ENSG00000144452	ABCA12	TRUE	TRUE
chr2	214945035	G	A	ENST00000272895	ENSG00000144452	ABCA12	TRUE	TRUE
chr2	214945041	C	A	ENST00000272895	ENSG00000144452	ABCA12	TRUE	TRUE
chr2	214945044	C	A	ENST00000272895	ENSG00000144452	ABCA12	TRUE	TRUE
chr2	214945046	G	C	ENST00000272895	ENSG00000144452	ABCA12	TRUE	TRUE
chr2	214945046	G	T	ENST00000272895	ENSG00000144452	ABCA12	TRUE	TRUE
chr2	214945056	T	A	ENST00000272895	ENSG00000144452	ABCA12	TRUE	TRUE
chr2	214945057	C	T	ENST00000272895	ENSG00000144452	ABCA12	TRUE	TRUE
chr2	214945058	C	T	ENST00000272895	ENSG00000144452	ABCA12	TRUE	TRUE
chr2	214945071	T	A	ENST00000272895	ENSG00000144452	ABCA12	TRUE	TRUE
chr2	214945073	G	T	ENST00000272895	ENSG00000144452	ABCA12	TRUE	TRUE
chr2	214945077	T	A	ENST00000272895	ENSG00000144452	ABCA12	TRUE	TRUE
chr2	214945101	C	A	ENST00000272895	ENSG00000144452	ABCA12	TRUE	TRUE
chr2	214945105	C	A	ENST00000272895	ENSG00000144452	ABCA12	TRUE	FALSE
chr2	214945105	C	G	ENST00000272895	ENSG00000144452	ABCA12	TRUE	FALSE
chr2	214945105	C	T	ENST00000272895	ENSG00000144452	ABCA12	TRUE	FALSE
chr2	214945106	T	A	ENST00000272895	ENSG00000144452	ABCA12	TRUE	FALSE
chr2	214945106	T	C	ENST00000272895	ENSG00000144452	ABCA12	TRUE	FALSE
chr2	214945106	T	G	ENST00000272895	ENSG00000144452	ABCA12	TRUE	FALSE
chr2	214947420	A	C	ENST00000272895	ENSG00000144452	ABCA12	TRUE	FALSE
chr2	214947420	A	G	ENST00000272895	ENSG00000144452	ABCA12	TRUE	FALSE
chr2	214947420	A	T	ENST00000272895	ENSG00000144452	ABCA12	TRUE	FALSE
chr2	214947421	C	A	ENST00000272895	ENSG00000144452	ABCA12	TRUE	FALSE
chr2	214947421	C	G	ENST00000272895	ENSG00000144452	ABCA12	TRUE	FALSE
chr2	214947421	C	T	ENST00000272895	ENSG00000144452	ABCA12	TRUE	FALSE
chr2	214947442	T	A	ENST00000272895	ENSG00000144452	ABCA12	TRUE	TRUE
chr2	214947450	A	T	ENST00000272895	ENSG00000144452	ABCA12	TRUE	TRUE
chr2	214947468	A	C	ENST00000272895	ENSG00000144452	ABCA12	TRUE	TRUE
chr2	214947468	A	T	ENST00000272895	ENSG00000144452	ABCA12	TRUE	TRUE
chr2	214947472	T	A	ENST00000272895	ENSG00000144452	ABCA12	TRUE	TRUE
chr2	214947475	T	A	ENST00000272895	ENSG00000144452	ABCA12	TRUE	TRUE
chr2	214947478	T	A	ENST00000272895	ENSG00000144452	ABCA12	TRUE	TRUE
chr2	214947485	A	C	ENST00000272895	ENSG00000144452	ABCA12	TRUE	TRUE
chr2	214947485	A	T	ENST00000272895	ENSG00000144452	ABCA12	TRUE	TRUE
chr2	214947491	G	T	ENST00000272895	ENSG00000144452	ABCA12	TRUE	TRUE
chr2	214947508	T	A	ENST00000272895	ENSG00000144452	ABCA12	TRUE	TRUE
chr2	214947514	T	A	ENST00000272895	ENSG00000144452	ABCA12	TRUE	TRUE
chr2	214947535	T	A	ENST00000272895	ENSG00000144452	ABCA12	TRUE	TRUE
chr2	214947547	T	A	ENST00000272895	ENSG00000144452	ABCA12	TRUE	TRUE
chr2	214947557	C	A	ENST00000272895	ENSG00000144452	ABCA12	TRUE	FALSE
chr2	214947557	C	G	ENST00000272895	ENSG00000144452	ABCA12	TRUE	FALSE
chr2	214947557	C	T	ENST00000272895	ENSG00000144452	ABCA12	TRUE	FALSE
chr2	214947558	T	A	ENST00000272895	ENSG00000144452	ABCA12	TRUE	FALSE
chr2	214947558	T	C	ENST00000272895	ENSG00000144452	ABCA12	TRUE	FALSE
chr2	214947558	T	G	ENST00000272895	ENSG00000144452	ABCA12	TRUE	FALSE
chr2	214948594	A	C	ENST00000272895	ENSG00000144452	ABCA12	TRUE	FALSE
chr2	214948594	A	G	ENST00000272895	ENSG00000144452	ABCA12	TRUE	FALSE
chr2	214948594	A	T	ENST00000272895	ENSG00000144452	ABCA12	TRUE	FALSE
chr2	214948595	C	A	ENST00000272895	ENSG00000144452	ABCA12	TRUE	FALSE
chr2	214948595	C	G	ENST00000272895	ENSG00000144452	ABCA12	TRUE	FALSE
chr2	214948595	C	T	ENST00000272895	ENSG00000144452	ABCA12	TRUE	FALSE
chr2	214948598	C	A	ENST00000272895	ENSG00000144452	ABCA12
chr2	214948601	T	A	ENST00000272895	ENSG00000144452	ABCA12	TRUE	TRUE
chr2	214948610	T	A	ENST00000272895	ENSG00000144452	ABCA12	TRUE	TRUE
chr2	214948613	C	A	ENST00000272895	ENSG00000144452	ABCA12	TRUE	TRUE
chr2	214948622	C	A	ENST00000272895	ENSG00000144452	ABCA12	TRUE	TRUE
chr2	214948635	A	C	ENST00000272895	ENSG00000144452	ABCA12	TRUE	TRUE
chr2	214948635	A	T	ENST00000272895	ENSG00000144452	ABCA12	TRUE	TRUE
chr2	214948641	A	C	ENST00000272895	ENSG00000144452	ABCA12	TRUE	TRUE
chr2	214948641	A	T	ENST00000272895	ENSG00000144452	ABCA12	TRUE	TRUE
chr2	214948645	A	T	ENST00000272895	ENSG00000144452	ABCA12	TRUE	TRUE
chr2	214948652	C	A	ENST00000272895	ENSG00000144452	ABCA12	TRUE	TRUE
chr2	214948655	C	A	ENST00000272895	ENSG00000144452	ABCA12	TRUE	TRUE
chr2	214948675	A	C	ENST00000272895	ENSG00000144452	ABCA12	TRUE	TRUE
chr2	214948675	A	T	ENST00000272895	ENSG00000144452	ABCA12	TRUE	TRUE
chr2	214948685	C	A	ENST00000272895	ENSG00000144452	ABCA12	TRUE	TRUE
chr2	214948688	G	A	ENST00000272895	ENSG00000144452	ABCA12	TRUE	TRUE
chr2	214948692	A	T	ENST00000272895	ENSG00000144452	ABCA12	TRUE	TRUE
chr2	214948695	G	C	ENST00000272895	ENSG00000144452	ABCA12	TRUE	TRUE
chr2	214948695	G	T	ENST00000272895	ENSG00000144452	ABCA12	TRUE	TRUE
chr2	214948705	A	C	ENST00000272895	ENSG00000144452	ABCA12	TRUE	TRUE
chr2	214948705	A	T	ENST00000272895	ENSG00000144452	ABCA12	TRUE	TRUE
chr2	214948708	G	C	ENST00000272895	ENSG00000144452	ABCA12	TRUE	TRUE
chr2	214948708	G	T	ENST00000272895	ENSG00000144452	ABCA12	TRUE	TRUE
chr2	214948738	C	A	ENST00000272895	ENSG00000144452	ABCA12	TRUE	FALSE
chr2	214948738	C	G	ENST00000272895	ENSG00000144452	ABCA12	TRUE	FALSE
chr2	214948738	C	T	ENST00000272895	ENSG00000144452	ABCA12	TRUE	FALSE
chr2	214948739	T	A	ENST00000272895	ENSG00000144452	ABCA12	TRUE	FALSE
chr2	214948739	T	C	ENST00000272895	ENSG00000144452	ABCA12	TRUE	FALSE
chr2	214948739	T	G	ENST00000272895	ENSG00000144452	ABCA12	TRUE	FALSE
chr2	214949038	A	C	ENST00000272895	ENSG00000144452	ABCA12	TRUE	FALSE
chr2	214949038	A	G	ENST00000272895	ENSG00000144452	ABCA12	TRUE	FALSE
chr2	214949038	A	T	ENST00000272895	ENSG00000144452	ABCA12	TRUE	FALSE
chr2	214949039	C	A	ENST00000272895	ENSG00000144452	ABCA12	TRUE	FALSE
chr2	214949039	C	G	ENST00000272895	ENSG00000144452	ABCA12	TRUE	FALSE
chr2	214949039	C	T	ENST00000272895	ENSG00000144452	ABCA12	TRUE	FALSE
chr2	214949041	C	A	ENST00000272895	ENSG00000144452	ABCA12	TRUE	TRUE
chr2	214949047	T	A	ENST00000272895	ENSG00000144452	ABCA12	TRUE	TRUE
chr2	214949053	T	A	ENST00000272895	ENSG00000144452	ABCA12	TRUE	TRUE
chr2	214949068	C	A	ENST00000272895	ENSG00000144452	ABCA12	TRUE	TRUE
chr2	214949073	G	C	ENST00000272895	ENSG00000144452	ABCA12	TRUE	TRUE
chr2	214949073	G	T	ENST00000272895	ENSG00000144452	ABCA12	TRUE	TRUE
chr2	214949089	C	A	ENST00000272895	ENSG00000144452	ABCA12	TRUE	TRUE
chr2	214949101	T	A	ENST00000272895	ENSG00000144452	ABCA12	TRUE	TRUE
chr2	214949116	T	A	ENST00000272895	ENSG00000144452	ABCA12	TRUE	TRUE
chr2	214949119	C	A	ENST00000272895	ENSG00000144452	ABCA12	TRUE	TRUE
chr2	214949125	C	A	ENST00000272895	ENSG00000144452	ABCA12	TRUE	TRUE
chr2	214949134	C	A	ENST00000272895	ENSG00000144452	ABCA12	TRUE	TRUE
chr2	214949147	A	T	ENST00000272895	ENSG00000144452	ABCA12	TRUE	TRUE
chr2	214949150	C	A	ENST00000272895	ENSG00000144452	ABCA12	TRUE	FALSE
chr2	214949150	C	G	ENST00000272895	ENSG00000144452	ABCA12	TRUE	FALSE
chr2	214949150	C	T	ENST00000272895	ENSG00000144452	ABCA12	TRUE	FALSE
chr2	214949151	T	A	ENST00000272895	ENSG00000144452	ABCA12	TRUE	FALSE
chr2	214949151	T	C	ENST00000272895	ENSG00000144452	ABCA12	TRUE	FALSE
chr2	214949151	T	G	ENST00000272895	ENSG00000144452	ABCA12	TRUE	FALSE
chr2	214950877	A	C	ENST00000272895	ENSG00000144452	ABCA12	TRUE	FALSE
chr2	214950877	A	G	ENST00000272895	ENSG00000144452	ABCA12	TRUE	FALSE
chr2	214950877	A	T	ENST00000272895	ENSG00000144452	ABCA12	TRUE	FALSE
chr2	214950878	C	A	ENST00000272895	ENSG00000144452	ABCA12	TRUE	FALSE
chr2	214950878	C	G	ENST00000272895	ENSG00000144452	ABCA12	TRUE	FALSE
chr2	214950878	C	T	ENST00000272895	ENSG00000144452	ABCA12	TRUE	FALSE
chr2	214950881	C	A	ENST00000272895	ENSG00000144452	ABCA12	TRUE	TRUE
chr2	214950884	C	A	ENST00000272895	ENSG00000144452	ABCA12	TRUE	TRUE
chr2	214950926	T	A	ENST00000272895	ENSG00000144452	ABCA12	TRUE	TRUE
chr2	214950929	T	A	ENST00000272895	ENSG00000144452	ABCA12	TRUE	TRUE
chr2	214950941	G	A	ENST00000272895	ENSG00000144452	ABCA12	TRUE	TRUE
chr2	214950942	G	C	ENST00000272895	ENSG00000144452	ABCA12	TRUE	TRUE
chr2	214950942	G	T	ENST00000272895	ENSG00000144452	ABCA12	TRUE	TRUE
chr2	214950950	T	A	ENST00000272895	ENSG00000144452	ABCA12	TRUE	TRUE
chr2	214950957	A	T	ENST00000272895	ENSG00000144452	ABCA12	TRUE	TRUE
chr2	214950960	A	C	ENST00000272895	ENSG00000144452	ABCA12	TRUE	TRUE
chr2	214950960	A	T	ENST00000272895	ENSG00000144452	ABCA12	TRUE	TRUE
chr2	214950968	G	A	ENST00000272895	ENSG00000144452	ABCA12	TRUE	TRUE
chr2	214950973	A	T	ENST00000272895	ENSG00000144452	ABCA12	TRUE	TRUE
chr2	214950983	C	A	ENST00000272895	ENSG00000144452	ABCA12	TRUE	TRUE
chr2	214950998	C	A	ENST00000272895	ENSG00000144452	ABCA12	TRUE	TRUE
chr2	214951004	T	A	ENST00000272895	ENSG00000144452	ABCA12	TRUE	TRUE
chr2	214951006	A	C	ENST00000272895	ENSG00000144452	ABCA12	TRUE	TRUE
chr2	214951006	A	T	ENST00000272895	ENSG00000144452	ABCA12	TRUE	TRUE
chr2	214951010	T	A	ENST00000272895	ENSG00000144452	ABCA12	TRUE	TRUE
chr2	214951013	C	A	ENST00000272895	ENSG00000144452	ABCA12	TRUE	TRUE
chr2	214951028	C	A	ENST00000272895	ENSG00000144452	ABCA12	TRUE	TRUE
chr2	214951034	C	A	ENST00000272895	ENSG00000144452	ABCA12	TRUE	TRUE
chr2	214951046	C	A	ENST00000272895	ENSG00000144452	ABCA12	TRUE	TRUE
chr2	214951057	G	C	ENST00000272895	ENSG00000144452	ABCA12	TRUE	TRUE
chr2	214951057	G	T	ENST00000272895	ENSG00000144452	ABCA12	TRUE	TRUE
chr2	214951070	T	A	ENST00000272895	ENSG00000144452	ABCA12	TRUE	TRUE
chr2	214951073	T	A	ENST00000272895	ENSG00000144452	ABCA12	TRUE	TRUE
chr2	214951084	C	A	ENST00000272895	ENSG00000144452	ABCA12	TRUE	FALSE
chr2	214951084	C	G	ENST00000272895	ENSG00000144452	ABCA12	TRUE	FALSE
chr2	214951084	C	T	ENST00000272895	ENSG00000144452	ABCA12	TRUE	FALSE
chr2	214951085	T	A	ENST00000272895	ENSG00000144452	ABCA12	TRUE	FALSE
chr2	214951085	T	C	ENST00000272895	ENSG00000144452	ABCA12	TRUE	FALSE
chr2	214951085	T	G	ENST00000272895	ENSG00000144452	ABCA12	TRUE	FALSE
chr2	214953852	A	C	ENST00000272895	ENSG00000144452	ABCA12	TRUE	FALSE
chr2	214953852	A	G	ENST00000272895	ENSG00000144452	ABCA12	TRUE	FALSE
chr2	214953852	A	T	ENST00000272895	ENSG00000144452	ABCA12	TRUE	FALSE
chr2	214953853	C	A	ENST00000272895	ENSG00000144452	ABCA12	TRUE	FALSE
chr2	214953853	C	G	ENST00000272895	ENSG00000144452	ABCA12	TRUE	FALSE
chr2	214953853	C	T	ENST00000272895	ENSG00000144452	ABCA12	TRUE	FALSE
chr2	214953861	T	A	ENST00000272895	ENSG00000144452	ABCA12	TRUE	TRUE
chr2	214953864	T	A	ENST00000272895	ENSG00000144452	ABCA12	TRUE	TRUE
chr2	214953876	C	A	ENST00000272895	ENSG00000144452	ABCA12	TRUE	TRUE
chr2	214953884	A	C	ENST00000272895	ENSG00000144452	ABCA12	TRUE	TRUE
chr2	214953884	A	T	ENST00000272895	ENSG00000144452	ABCA12	TRUE	TRUE
chr2	214953891	G	A	ENST00000272895	ENSG00000144452	ABCA12	TRUE	TRUE
chr2	214953893	A	T	ENST00000272895	ENSG00000144452	ABCA12	TRUE	TRUE
chr2	214953915	G	A	ENST00000272895	ENSG00000144452	ABCA12	TRUE	TRUE
chr2	214953923	A	T	ENST00000272895	ENSG00000144452	ABCA12	TRUE	TRUE
chr2	214953948	T	A	ENST00000272895	ENSG00000144452	ABCA12	TRUE	TRUE
chr2	214953957	C	A	ENST00000272895	ENSG00000144452	ABCA12	TRUE	TRUE
chr2	214953966	C	A	ENST00000272895	ENSG00000144452	ABCA12	TRUE	TRUE
chr2	214953973	G	C	ENST00000272895	ENSG00000144452	ABCA12	TRUE	TRUE
chr2	214953973	G	T	ENST00000272895	ENSG00000144452	ABCA12	TRUE	TRUE
chr2	214953978	C	A	ENST00000272895	ENSG00000144452	ABCA12	TRUE	TRUE
chr2	214953984	C	A	ENST00000272895	ENSG00000144452	ABCA12	TRUE	TRUE
chr2	214953985	A	C	ENST00000272895	ENSG00000144452	ABCA12	TRUE	TRUE
chr2	214953985	A	T	ENST00000272895	ENSG00000144452	ABCA12	TRUE	TRUE
chr2	214953993	T	A	ENST00000272895	ENSG00000144452	ABCA12	TRUE	TRUE
chr2	214953995	A	C	ENST00000272895	ENSG00000144452	ABCA12	TRUE	TRUE
chr2	214953995	A	T	ENST00000272895	ENSG00000144452	ABCA12	TRUE	TRUE
chr2	214954010	G	T	ENST00000272895	ENSG00000144452	ABCA12	TRUE	TRUE
chr2	214954014	G	A	ENST00000272895	ENSG00000144452	ABCA12	TRUE	TRUE
chr2	214954017	G	A	ENST00000272895	ENSG00000144452	ABCA12	TRUE	TRUE
chr2	214954020	G	A	ENST00000272895	ENSG00000144452	ABCA12	TRUE	TRUE
chr2	214954029	C	A	ENST00000272895	ENSG00000144452	ABCA12	TRUE	TRUE
chr2	214954034	A	T	ENST00000272895	ENSG00000144452	ABCA12	TRUE	TRUE
chr2	214954039	G	C	ENST00000272895	ENSG00000144452	ABCA12	TRUE	TRUE
chr2	214954039	G	T	ENST00000272895	ENSG00000144452	ABCA12	TRUE	TRUE
chr2	214954048	A	T	ENST00000272895	ENSG00000144452	ABCA12	TRUE	TRUE
chr2	214954056	G	A	ENST00000272895	ENSG00000144452	ABCA12	TRUE	TRUE
chr2	214954080	T	A	ENST00000272895	ENSG00000144452	ABCA12	TRUE	TRUE
chr2	214954089	C	A	ENST00000272895	ENSG00000144452	ABCA12	TRUE	TRUE
chr2	214954101	C	A	ENST00000272895	ENSG00000144452	ABCA12	TRUE	TRUE
chr2	214954103	A	C	ENST00000272895	ENSG00000144452	ABCA12	TRUE	TRUE
chr2	214954103	A	T	ENST00000272895	ENSG00000144452	ABCA12	TRUE	TRUE
chr2	214954108	C	A	ENST00000272895	ENSG00000144452	ABCA12	TRUE	FALSE
chr2	214954108	C	G	ENST00000272895	ENSG00000144452	ABCA12	TRUE	FALSE
chr2	214954108	C	T	ENST00000272895	ENSG00000144452	ABCA12	TRUE	FALSE
chr2	214954109	T	A	ENST00000272895	ENSG00000144452	ABCA12	TRUE	FALSE
chr2	214954109	T	C	ENST00000272895	ENSG00000144452	ABCA12	TRUE	FALSE
chr2	214954109	T	G	ENST00000272895	ENSG00000144452	ABCA12	TRUE	FALSE
chr2	214955200	A	C	ENST00000272895	ENSG00000144452	ABCA12	TRUE	FALSE
chr2	214955200	A	G	ENST00000272895	ENSG00000144452	ABCA12	TRUE	FALSE
chr2	214955200	A	T	ENST00000272895	ENSG00000144452	ABCA12	TRUE	FALSE
chr2	214955201	C	A	ENST00000272895	ENSG00000144452	ABCA12	TRUE	FALSE
chr2	214955201	C	G	ENST00000272895	ENSG00000144452	ABCA12	TRUE	FALSE
chr2	214955201	C	T	ENST00000272895	ENSG00000144452	ABCA12	TRUE	FALSE
chr2	214955216	T	A	ENST00000272895	ENSG00000144452	ABCA12	TRUE	TRUE
chr2	214955219	C	A	ENST00000272895	ENSG00000144452	ABCA12	TRUE	TRUE
chr2	214955222	T	A	ENST00000272895	ENSG00000144452	ABCA12	TRUE	TRUE
chr2	214955232	G	C	ENST00000272895	ENSG00000144452	ABCA12	TRUE	TRUE
chr2	214955232	G	T	ENST00000272895	ENSG00000144452	ABCA12	TRUE	TRUE
chr2	214955242	G	C	ENST00000272895	ENSG00000144452	ABCA12	TRUE	TRUE
chr2	214955242	G	T	ENST00000272895	ENSG00000144452	ABCA12	TRUE	TRUE
chr2	214955275	A	T	ENST00000272895	ENSG00000144452	ABCA12	TRUE	TRUE
chr2	214955283	A	T	ENST00000272895	ENSG00000144452	ABCA12	TRUE	TRUE
chr2	214955289	G	C	ENST00000272895	ENSG00000144452	ABCA12	TRUE	TRUE
chr2	214955289	G	T	ENST00000272895	ENSG00000144452	ABCA12	TRUE	TRUE
chr2	214955309	C	A	ENST00000272895	ENSG00000144452	ABCA12	TRUE	TRUE
chr2	214955315	C	A	ENST00000272895	ENSG00000144452	ABCA12	TRUE	TRUE
chr2	214955335	A	T	ENST00000272895	ENSG00000144452	ABCA12	TRUE	TRUE
chr2	214955337	G	C	ENST00000272895	ENSG00000144452	ABCA12	TRUE	TRUE
chr2	214955337	G	T	ENST00000272895	ENSG00000144452	ABCA12	TRUE	TRUE
chr2	214955343	C	T	ENST00000272895	ENSG00000144452	ABCA12	TRUE	TRUE
chr2	214955344	C	T	ENST00000272895	ENSG00000144452	ABCA12	TRUE	TRUE
chr2	214955358	A	C	ENST00000272895	ENSG00000144452	ABCA12	TRUE	TRUE
chr2	214955358	A	T	ENST00000272895	ENSG00000144452	ABCA12	TRUE	TRUE
chr2	214955362	C	A	ENST00000272895	ENSG00000144452	ABCA12	TRUE	FALSE
chr2	214955362	C	G	ENST00000272895	ENSG00000144452	ABCA12	TRUE	FALSE
chr2	214955362	C	T	ENST00000272895	ENSG00000144452	ABCA12	TRUE	FALSE
chr2	214955363	T	A	ENST00000272895	ENSG00000144452	ABCA12	TRUE	FALSE
chr2	214955363	T	C	ENST00000272895	ENSG00000144452	ABCA12	TRUE	FALSE
chr2	214955363	T	G	ENST00000272895	ENSG00000144452	ABCA12	TRUE	FALSE
chr2	214956661	A	C	ENST00000272895	ENSG00000144452	ABCA12	TRUE	FALSE
chr2	214956661	A	G	ENST00000272895	ENSG00000144452	ABCA12	TRUE	FALSE
chr2	214956661	A	T	ENST00000272895	ENSG00000144452	ABCA12	TRUE	FALSE
chr2	214956662	C	A	ENST00000272895	ENSG00000144452	ABCA12	TRUE	FALSE
chr2	214956662	C	G	ENST00000272895	ENSG00000144452	ABCA12	TRUE	FALSE
chr2	214956662	C	T	ENST00000272895	ENSG00000144452	ABCA12	TRUE	FALSE
chr2	214956706	C	A	ENST00000272895	ENSG00000144452	ABCA12	TRUE	TRUE
chr2	214956710	G	C	ENST00000272895	ENSG00000144452	ABCA12	TRUE	TRUE
chr2	214956710	G	T	ENST00000272895	ENSG00000144452	ABCA12	TRUE	TRUE
chr2	214956723	A	C	ENST00000272895	ENSG00000144452	ABCA12	TRUE	TRUE
chr2	214956723	A	T	ENST00000272895	ENSG00000144452	ABCA12	TRUE	TRUE
chr2	214956727	T	A	ENST00000272895	ENSG00000144452	ABCA12	TRUE	TRUE
chr2	214956750	G	C	ENST00000272895	ENSG00000144452	ABCA12	TRUE	TRUE
chr2	214956750	G	T	ENST00000272895	ENSG00000144452	ABCA12	TRUE	TRUE
chr2	214956768	A	T	ENST00000272895	ENSG00000144452	ABCA12	TRUE	TRUE
chr2	214956770	G	C	ENST00000272895	ENSG00000144452	ABCA12	TRUE	TRUE
chr2	214956770	G	T	ENST00000272895	ENSG00000144452	ABCA12	TRUE	TRUE
chr2	214956779	C	A	ENST00000272895	ENSG00000144452	ABCA12	TRUE	FALSE
chr2	214956779	C	G	ENST00000272895	ENSG00000144452	ABCA12	TRUE	FALSE
chr2	214956779	C	T	ENST00000272895	ENSG00000144452	ABCA12	TRUE	FALSE
chr2	214956780	T	A	ENST00000272895	ENSG00000144452	ABCA12	TRUE	FALSE
chr2	214956780	T	C	ENST00000272895	ENSG00000144452	ABCA12	TRUE	FALSE
chr2	214956780	T	G	ENST00000272895	ENSG00000144452	ABCA12	TRUE	FALSE
chr2	214958275	A	C	ENST00000272895	ENSG00000144452	ABCA12	TRUE	FALSE
chr2	214958275	A	G	ENST00000272895	ENSG00000144452	ABCA12	TRUE	FALSE
chr2	214958275	A	T	ENST00000272895	ENSG00000144452	ABCA12	TRUE	FALSE
chr2	214958276	C	A	ENST00000272895	ENSG00000144452	ABCA12	TRUE	FALSE
chr2	214958276	C	G	ENST00000272895	ENSG00000144452	ABCA12	TRUE	FALSE
chr2	214958276	C	T	ENST00000272895	ENSG00000144452	ABCA12	TRUE	FALSE
chr2	214958283	A	C	ENST00000272895	ENSG00000144452	ABCA12	TRUE	TRUE
chr2	214958283	A	T	ENST00000272895	ENSG00000144452	ABCA12	TRUE	TRUE
chr2	214958301	C	T	ENST00000272895	ENSG00000144452	ABCA12	TRUE	TRUE
chr2	214958302	C	T	ENST00000272895	ENSG00000144452	ABCA12	TRUE	TRUE
chr2	214958304	G	C	ENST00000272895	ENSG00000144452	ABCA12	TRUE	TRUE
chr2	214958304	G	T	ENST00000272895	ENSG00000144452	ABCA12	TRUE	TRUE
chr2	214958307	G	T	ENST00000272895	ENSG00000144452	ABCA12	TRUE	TRUE
chr2	214958326	G	C	ENST00000272895	ENSG00000144452	ABCA12	TRUE	TRUE
chr2	214958326	G	T	ENST00000272895	ENSG00000144452	ABCA12	TRUE	TRUE
chr2	214958336	G	A	ENST00000272895	ENSG00000144452	ABCA12	TRUE	TRUE
chr2	214958338	A	T	ENST00000272895	ENSG00000144452	ABCA12	TRUE	TRUE
chr2	214958342	G	A	ENST00000272895	ENSG00000144452	ABCA12	TRUE	TRUE
chr2	214958345	T	A	ENST00000272895	ENSG00000144452	ABCA12	TRUE	TRUE
chr2	214958351	T	A	ENST00000272895	ENSG00000144452	ABCA12	TRUE	TRUE
chr2	214958357	G	A	ENST00000272895	ENSG00000144452	ABCA12	TRUE	TRUE
chr2	214958363	C	A	ENST00000272895	ENSG00000144452	ABCA12	TRUE	TRUE
chr2	214958373	A	C	ENST00000272895	ENSG00000144452	ABCA12	TRUE	TRUE
chr2	214958373	A	T	ENST00000272895	ENSG00000144452	ABCA12	TRUE	TRUE
chr2	214958403	G	C	ENST00000272895	ENSG00000144452	ABCA12	TRUE	TRUE
chr2	214958403	G	T	ENST00000272895	ENSG00000144452	ABCA12	TRUE	TRUE
chr2	214958413	A	T	ENST00000272895	ENSG00000144452	ABCA12	TRUE	TRUE
chr2	214958431	A	C	ENST00000272895	ENSG00000144452	ABCA12	TRUE	TRUE
chr2	214958431	A	T	ENST00000272895	ENSG00000144452	ABCA12	TRUE	TRUE
chr2	214958443	A	C	ENST00000272895	ENSG00000144452	ABCA12	TRUE	TRUE
chr2	214958443	A	T	ENST00000272895	ENSG00000144452	ABCA12	TRUE	TRUE
chr2	214958455	C	A	ENST00000272895	ENSG00000144452	ABCA12	TRUE	FALSE
chr2	214958455	C	G	ENST00000272895	ENSG00000144452	ABCA12	TRUE	FALSE
chr2	214958455	C	T	ENST00000272895	ENSG00000144452	ABCA12	TRUE	FALSE
chr2	214958456	T	A	ENST00000272895	ENSG00000144452	ABCA12	TRUE	FALSE
chr2	214958456	T	C	ENST00000272895	ENSG00000144452	ABCA12	TRUE	FALSE
chr2	214958456	T	G	ENST00000272895	ENSG00000144452	ABCA12	TRUE	FALSE
chr2	214959022	A	C	ENST00000272895	ENSG00000144452	ABCA12	TRUE	FALSE
chr2	214959022	A	G	ENST00000272895	ENSG00000144452	ABCA12	TRUE	FALSE
chr2	214959022	A	T	ENST00000272895	ENSG00000144452	ABCA12	TRUE	FALSE
chr2	214959023	C	A	ENST00000272895	ENSG00000144452	ABCA12	TRUE	FALSE
chr2	214959023	C	G	ENST00000272895	ENSG00000144452	ABCA12	TRUE	FALSE
chr2	214959023	C	T	ENST00000272895	ENSG00000144452	ABCA12	TRUE	FALSE
chr2	214959031	G	A	ENST00000272895	ENSG00000144452	ABCA12	TRUE	TRUE
chr2	214959034	C	A	ENST00000272895	ENSG00000144452	ABCA12	TRUE	TRUE
chr2	214959037	G	A	ENST00000272895	ENSG00000144452	ABCA12	TRUE	TRUE
chr2	214959043	G	A	ENST00000272895	ENSG00000144452	ABCA12	TRUE	TRUE
chr2	214959049	C	A	ENST00000272895	ENSG00000144452	ABCA12	TRUE	TRUE
chr2	214959053	A	C	ENST00000272895	ENSG00000144452	ABCA12	TRUE	TRUE
chr2	214959053	A	T	ENST00000272895	ENSG00000144452	ABCA12	TRUE	TRUE
chr2	214959065	A	C	ENST00000272895	ENSG00000144452	ABCA12	TRUE	TRUE
chr2	214959065	A	T	ENST00000272895	ENSG00000144452	ABCA12	TRUE	TRUE
chr2	214959079	C	A	ENST00000272895	ENSG00000144452	ABCA12	TRUE	FALSE
chr2	214959079	C	G	ENST00000272895	ENSG00000144452	ABCA12	TRUE	FALSE
chr2	214959079	C	T	ENST00000272895	ENSG00000144452	ABCA12	TRUE	FALSE
chr2	214959080	T	A	ENST00000272895	ENSG00000144452	ABCA12	TRUE	FALSE
chr2	214959080	T	C	ENST00000272895	ENSG00000144452	ABCA12	TRUE	FALSE
chr2	214959080	T	G	ENST00000272895	ENSG00000144452	ABCA12	TRUE	FALSE
chr2	214966846	A	C	ENST00000272895	ENSG00000144452	ABCA12	TRUE	FALSE
chr2	214966846	A	G	ENST00000272895	ENSG00000144452	ABCA12	TRUE	FALSE
chr2	214966846	A	T	ENST00000272895	ENSG00000144452	ABCA12	TRUE	FALSE
chr2	214966847	C	A	ENST00000272895	ENSG00000144452	ABCA12	TRUE	FALSE
chr2	214966847	C	G	ENST00000272895	ENSG00000144452	ABCA12	TRUE	FALSE
chr2	214966847	C	T	ENST00000272895	ENSG00000144452	ABCA12	TRUE	FALSE
chr2	214966854	G	A	ENST00000272895	ENSG00000144452	ABCA12	TRUE	TRUE
chr2	214966864	G	C	ENST00000272895	ENSG00000144452	ABCA12	TRUE	TRUE
chr2	214966864	G	T	ENST00000272895	ENSG00000144452	ABCA12	TRUE	TRUE
chr2	214966869	T	A	ENST00000272895	ENSG00000144452	ABCA12	TRUE	TRUE
chr2	214966871	G	C	ENST00000272895	ENSG00000144452	ABCA12	TRUE	TRUE
chr2	214966871	G	T	ENST00000272895	ENSG00000144452	ABCA12	TRUE	TRUE
chr2	214966884	G	A	ENST00000272895	ENSG00000144452	ABCA12	TRUE	TRUE
chr2	214966912	G	C	ENST00000272895	ENSG00000144452	ABCA12	TRUE	TRUE
chr2	214966912	G	T	ENST00000272895	ENSG00000144452	ABCA12	TRUE	TRUE
chr2	214966930	A	C	ENST00000272895	ENSG00000144452	ABCA12	TRUE	TRUE
chr2	214966930	A	T	ENST00000272895	ENSG00000144452	ABCA12	TRUE	TRUE
chr2	214966938	C	A	ENST00000272895	ENSG00000144452	ABCA12	TRUE	TRUE
chr2	214966945	A	C	ENST00000272895	ENSG00000144452	ABCA12	TRUE	TRUE
chr2	214966945	A	T	ENST00000272895	ENSG00000144452	ABCA12	TRUE	TRUE
chr2	214966948	C	T	ENST00000272895	ENSG00000144452	ABCA12	TRUE	TRUE
chr2	214966949	C	T	ENST00000272895	ENSG00000144452	ABCA12	TRUE	TRUE
chr2	214966954	C	A	ENST00000272895	ENSG00000144452	ABCA12	TRUE	FALSE
chr2	214966954	C	G	ENST00000272895	ENSG00000144452	ABCA12	TRUE	FALSE
chr2	214966954	C	T	ENST00000272895	ENSG00000144452	ABCA12	TRUE	FALSE
chr2	214966955	T	A	ENST00000272895	ENSG00000144452	ABCA12	TRUE	FALSE
chr2	214966955	T	C	ENST00000272895	ENSG00000144452	ABCA12	TRUE	FALSE
chr2	214966955	T	G	ENST00000272895	ENSG00000144452	ABCA12	TRUE	FALSE
chr2	214968718	A	C	ENST00000272895	ENSG00000144452	ABCA12	TRUE	FALSE
chr2	214968718	A	G	ENST00000272895	ENSG00000144452	ABCA12	TRUE	FALSE
chr2	214968718	A	T	ENST00000272895	ENSG00000144452	ABCA12	TRUE	FALSE
chr2	214968719	C	A	ENST00000272895	ENSG00000144452	ABCA12	TRUE	FALSE
chr2	214968719	C	G	ENST00000272895	ENSG00000144452	ABCA12	TRUE	FALSE
chr2	214968719	C	T	ENST00000272895	ENSG00000144452	ABCA12	TRUE	FALSE
chr2	214968722	T	A	ENST00000272895	ENSG00000144452	ABCA12	TRUE	TRUE
chr2	214968734	T	A	ENST00000272895	ENSG00000144452	ABCA12	TRUE	TRUE
chr2	214968749	C	A	ENST00000272895	ENSG00000144452	ABCA12	TRUE	TRUE
chr2	214968773	T	A	ENST00000272895	ENSG00000144452	ABCA12	TRUE	TRUE
chr2	214968778	A	T	ENST00000272895	ENSG00000144452	ABCA12	TRUE	TRUE
chr2	214968795	C	T	ENST00000272895	ENSG00000144452	ABCA12	TRUE	TRUE
chr2	214968796	C	T	ENST00000272895	ENSG00000144452	ABCA12	TRUE	TRUE
chr2	214968803	C	A	ENST00000272895	ENSG00000144452	ABCA12	TRUE	TRUE
chr2	214968804	A	C	ENST00000272895	ENSG00000144452	ABCA12	TRUE	TRUE
chr2	214968804	A	T	ENST00000272895	ENSG00000144452	ABCA12	TRUE	TRUE
chr2	214968808	C	A	ENST00000272895	ENSG00000144452	ABCA12	TRUE	FALSE
chr2	214968808	C	G	ENST00000272895	ENSG00000144452	ABCA12	TRUE	FALSE
chr2	214968808	C	T	ENST00000272895	ENSG00000144452	ABCA12	TRUE	FALSE
chr2	214968809	T	A	ENST00000272895	ENSG00000144452	ABCA12	TRUE	FALSE
chr2	214968809	T	C	ENST00000272895	ENSG00000144452	ABCA12	TRUE	FALSE
chr2	214968809	T	G	ENST00000272895	ENSG00000144452	ABCA12	TRUE	FALSE
chr2	214970271	A	C	ENST00000272895	ENSG00000144452	ABCA12	TRUE	FALSE
chr2	214970271	A	G	ENST00000272895	ENSG00000144452	ABCA12	TRUE	FALSE
chr2	214970271	A	T	ENST00000272895	ENSG00000144452	ABCA12	TRUE	FALSE
chr2	214970272	C	A	ENST00000272895	ENSG00000144452	ABCA12	TRUE	FALSE
chr2	214970272	C	G	ENST00000272895	ENSG00000144452	ABCA12	TRUE	FALSE
chr2	214970272	C	T	ENST00000272895	ENSG00000144452	ABCA12	TRUE	FALSE
chr2	214970274	T	A	ENST00000272895	ENSG00000144452	ABCA12	TRUE	TRUE
chr2	214970277	T	A	ENST00000272895	ENSG00000144452	ABCA12	TRUE	TRUE
chr2	214970280	G	A	ENST00000272895	ENSG00000144452	ABCA12	TRUE	TRUE
chr2	214970289	C	A	ENST00000272895	ENSG00000144452	ABCA12	TRUE	TRUE
chr2	214970300	G	C	ENST00000272895	ENSG00000144452	ABCA12	TRUE	TRUE
chr2	214970300	G	T	ENST00000272895	ENSG00000144452	ABCA12	TRUE	TRUE
chr2	214970308	A	C	ENST00000272895	ENSG00000144452	ABCA12	TRUE	TRUE
chr2	214970308	A	T	ENST00000272895	ENSG00000144452	ABCA12	TRUE	TRUE
chr2	214970316	C	A	ENST00000272895	ENSG00000144452	ABCA12	TRUE	TRUE
chr2	214970322	G	A	ENST00000272895	ENSG00000144452	ABCA12	TRUE	TRUE
chr2	214970325	G	A	ENST00000272895	ENSG00000144452	ABCA12	TRUE	TRUE
chr2	214970338	A	C	ENST00000272895	ENSG00000144452	ABCA12	TRUE	TRUE
chr2	214970338	A	T	ENST00000272895	ENSG00000144452	ABCA12	TRUE	TRUE
chr2	214970349	G	A	ENST00000272895	ENSG00000144452	ABCA12	TRUE	TRUE
chr2	214970354	G	C	ENST00000272895	ENSG00000144452	ABCA12	TRUE	TRUE
chr2	214970354	G	T	ENST00000272895	ENSG00000144452	ABCA12	TRUE	TRUE
chr2	214970356	G	C	ENST00000272895	ENSG00000144452	ABCA12	TRUE	TRUE
chr2	214970356	G	T	ENST00000272895	ENSG00000144452	ABCA12	TRUE	TRUE
chr2	214970364	T	A	ENST00000272895	ENSG00000144452	ABCA12	TRUE	TRUE
chr2	214970367	T	A	ENST00000272895	ENSG00000144452	ABCA12	TRUE	TRUE
chr2	214970380	A	C	ENST00000272895	ENSG00000144452	ABCA12	TRUE	TRUE
chr2	214970380	A	T	ENST00000272895	ENSG00000144452	ABCA12	TRUE	TRUE
chr2	214970391	T	A	ENST00000272895	ENSG00000144452	ABCA12	TRUE	TRUE
chr2	214970395	A	T	ENST00000272895	ENSG00000144452	ABCA12	TRUE	TRUE
chr2	214970400	C	A	ENST00000272895	ENSG00000144452	ABCA12	TRUE	TRUE
chr2	214970401	C	A	ENST00000272895	ENSG00000144452	ABCA12	TRUE	FALSE
chr2	214970401	C	G	ENST00000272895	ENSG00000144452	ABCA12	TRUE	FALSE
chr2	214970401	C	T	ENST00000272895	ENSG00000144452	ABCA12	TRUE	FALSE
chr2	214970402	T	A	ENST00000272895	ENSG00000144452	ABCA12	TRUE	FALSE
chr2	214970402	T	C	ENST00000272895	ENSG00000144452	ABCA12	TRUE	FALSE
chr2	214970402	T	G	ENST00000272895	ENSG00000144452	ABCA12	TRUE	FALSE
chr2	214973947	A	C	ENST00000272895	ENSG00000144452	ABCA12	TRUE	FALSE
chr2	214973947	A	G	ENST00000272895	ENSG00000144452	ABCA12	TRUE	FALSE
chr2	214973947	A	T	ENST00000272895	ENSG00000144452	ABCA12	TRUE	FALSE
chr2	214973948	C	A	ENST00000272895	ENSG00000144452	ABCA12	TRUE	FALSE
chr2	214973948	C	G	ENST00000272895	ENSG00000144452	ABCA12	TRUE	FALSE
chr2	214973948	C	T	ENST00000272895	ENSG00000144452	ABCA12	TRUE	FALSE
chr2	214973951	G	A	ENST00000272895	ENSG00000144452	ABCA12	TRUE	TRUE
chr2	214973960	C	A	ENST00000272895	ENSG00000144452	ABCA12	TRUE	TRUE
chr2	214973962	G	C	ENST00000272895	ENSG00000144452	ABCA12	TRUE	TRUE
chr2	214973962	G	T	ENST00000272895	ENSG00000144452	ABCA12	TRUE	TRUE
chr2	214973964	G	T	ENST00000272895	ENSG00000144452	ABCA12	TRUE	TRUE
chr2	214973970	G	T	ENST00000272895	ENSG00000144452	ABCA12	TRUE	TRUE
chr2	214973996	C	A	ENST00000272895	ENSG00000144452	ABCA12	TRUE	TRUE
chr2	214973999	C	A	ENST00000272895	ENSG00000144452	ABCA12	TRUE	TRUE
chr2	214974009	C	T	ENST00000272895	ENSG00000144452	ABCA12	TRUE	TRUE
chr2	214974010	C	T	ENST00000272895	ENSG00000144452	ABCA12	TRUE	TRUE
chr2	214974014	T	A	ENST00000272895	ENSG00000144452	ABCA12	TRUE	TRUE
chr2	214974017	C	A	ENST00000272895	ENSG00000144452	ABCA12	TRUE	TRUE
chr2	214974029	T	A	ENST00000272895	ENSG00000144452	ABCA12	TRUE	TRUE
chr2	214974034	A	C	ENST00000272895	ENSG00000144452	ABCA12	TRUE	TRUE
chr2	214974034	A	T	ENST00000272895	ENSG00000144452	ABCA12	TRUE	TRUE
chr2	214974036	A	T	ENST00000272895	ENSG00000144452	ABCA12	TRUE	TRUE
chr2	214974041	G	A	ENST00000272895	ENSG00000144452	ABCA12	TRUE	TRUE
chr2	214974043	C	A	ENST00000272895	ENSG00000144452	ABCA12	TRUE	FALSE
chr2	214974043	C	G	ENST00000272895	ENSG00000144452	ABCA12	TRUE	FALSE
chr2	214974043	C	T	ENST00000272895	ENSG00000144452	ABCA12	TRUE	FALSE
chr2	214974044	T	A	ENST00000272895	ENSG00000144452	ABCA12	TRUE	FALSE
chr2	214974044	T	C	ENST00000272895	ENSG00000144452	ABCA12	TRUE	FALSE
chr2	214974044	T	G	ENST00000272895	ENSG00000144452	ABCA12	TRUE	FALSE
chr2	214974776	A	C	ENST00000272895	ENSG00000144452	ABCA12	TRUE	FALSE
chr2	214974776	A	G	ENST00000272895	ENSG00000144452	ABCA12	TRUE	FALSE
chr2	214974776	A	T	ENST00000272895	ENSG00000144452	ABCA12	TRUE	FALSE
chr2	214974777	C	A	ENST00000272895	ENSG00000144452	ABCA12	TRUE	FALSE
chr2	214974777	C	G	ENST00000272895	ENSG00000144452	ABCA12	TRUE	FALSE
chr2	214974777	C	T	ENST00000272895	ENSG00000144452	ABCA12	TRUE	FALSE
chr2	214974795	A	T	ENST00000272895	ENSG00000144452	ABCA12	TRUE	TRUE
chr2	214974812	C	A	ENST00000272895	ENSG00000144452	ABCA12	TRUE	TRUE
chr2	214974822	C	T	ENST00000272895	ENSG00000144452	ABCA12	TRUE	TRUE
chr2	214974823	C	T	ENST00000272895	ENSG00000144452	ABCA12	TRUE	TRUE
chr2	214974832	G	C	ENST00000272895	ENSG00000144452	ABCA12	TRUE	TRUE
chr2	214974832	G	T	ENST00000272895	ENSG00000144452	ABCA12	TRUE	TRUE
chr2	214974845	C	A	ENST00000272895	ENSG00000144452	ABCA12	TRUE	TRUE
chr2	214974858	A	C	ENST00000272895	ENSG00000144452	ABCA12	TRUE	TRUE
chr2	214974858	A	T	ENST00000272895	ENSG00000144452	ABCA12	TRUE	TRUE
chr2	214974865	C	A	ENST00000272895	ENSG00000144452	ABCA12	TRUE	FALSE
chr2	214974865	C	G	ENST00000272895	ENSG00000144452	ABCA12	TRUE	FALSE
chr2	214974865	C	T	ENST00000272895	ENSG00000144452	ABCA12	TRUE	FALSE
chr2	214974866	T	A	ENST00000272895	ENSG00000144452	ABCA12	TRUE	FALSE
chr2	214974866	T	C	ENST00000272895	ENSG00000144452	ABCA12	TRUE	FALSE
chr2	214974866	T	G	ENST00000272895	ENSG00000144452	ABCA12	TRUE	FALSE
chr2	214975783	A	C	ENST00000272895	ENSG00000144452	ABCA12	TRUE	FALSE
chr2	214975783	A	G	ENST00000272895	ENSG00000144452	ABCA12	TRUE	FALSE
chr2	214975783	A	T	ENST00000272895	ENSG00000144452	ABCA12	TRUE	FALSE
chr2	214975784	C	A	ENST00000272895	ENSG00000144452	ABCA12	TRUE	FALSE
chr2	214975784	C	G	ENST00000272895	ENSG00000144452	ABCA12	TRUE	FALSE
chr2	214975784	C	T	ENST00000272895	ENSG00000144452	ABCA12	TRUE	FALSE
chr2	214975787	A	C	ENST00000272895	ENSG00000144452	ABCA12	TRUE	TRUE
chr2	214975787	A	T	ENST00000272895	ENSG00000144452	ABCA12	TRUE	TRUE
chr2	214975801	G	A	ENST00000272895	ENSG00000144452	ABCA12	TRUE	TRUE
chr2	214975804	C	A	ENST00000272895	ENSG00000144452	ABCA12	TRUE	TRUE
chr2	214975814	A	C	ENST00000272895	ENSG00000144452	ABCA12	TRUE	TRUE
chr2	214975814	A	T	ENST00000272895	ENSG00000144452	ABCA12	TRUE	TRUE
chr2	214975834	G	A	ENST00000272895	ENSG00000144452	ABCA12	TRUE	TRUE
chr2	214975840	C	A	ENST00000272895	ENSG00000144452	ABCA12	TRUE	TRUE
chr2	214975844	A	C	ENST00000272895	ENSG00000144452	ABCA12	TRUE	TRUE
chr2	214975844	A	T	ENST00000272895	ENSG00000144452	ABCA12	TRUE	TRUE
chr2	214975864	T	A	ENST00000272895	ENSG00000144452	ABCA12	TRUE	TRUE
chr2	214975918	G	A	ENST00000272895	ENSG00000144452	ABCA12	TRUE	TRUE
chr2	214975933	T	A	ENST00000272895	ENSG00000144452	ABCA12	TRUE	TRUE
chr2	214975934	C	T	ENST00000272895	ENSG00000144452	ABCA12	TRUE	TRUE
chr2	214975935	C	T	ENST00000272895	ENSG00000144452	ABCA12	TRUE	TRUE
chr2	214975963	T	A	ENST00000272895	ENSG00000144452	ABCA12	TRUE	TRUE
chr2	214975984	T	A	ENST00000272895	ENSG00000144452	ABCA12	TRUE	TRUE
chr2	214975987	T	A	ENST00000272895	ENSG00000144452	ABCA12	TRUE	TRUE
chr2	214975992	A	T	ENST00000272895	ENSG00000144452	ABCA12	TRUE	TRUE
chr2	214975999	C	A	ENST00000272895	ENSG00000144452	ABCA12	TRUE	TRUE
chr2	214976017	C	A	ENST00000272895	ENSG00000144452	ABCA12	TRUE	TRUE
chr2	214976020	C	A	ENST00000272895	ENSG00000144452	ABCA12	TRUE	TRUE
chr2	214976023	T	A	ENST00000272895	ENSG00000144452	ABCA12	TRUE	TRUE
chr2	214976035	T	A	ENST00000272895	ENSG00000144452	ABCA12	TRUE	TRUE
chr2	214976038	C	A	ENST00000272895	ENSG00000144452	ABCA12	TRUE	FALSE
chr2	214976038	C	G	ENST00000272895	ENSG00000144452	ABCA12	TRUE	FALSE
chr2	214976038	C	T	ENST00000272895	ENSG00000144452	ABCA12	TRUE	FALSE
chr2	214976039	T	A	ENST00000272895	ENSG00000144452	ABCA12	TRUE	FALSE
chr2	214976039	T	C	ENST00000272895	ENSG00000144452	ABCA12	TRUE	FALSE
chr2	214976039	T	G	ENST00000272895	ENSG00000144452	ABCA12	TRUE	FALSE
chr2	214978314	A	C	ENST00000272895	ENSG00000144452	ABCA12	TRUE	FALSE
chr2	214978314	A	G	ENST00000272895	ENSG00000144452	ABCA12	TRUE	FALSE
chr2	214978314	A	T	ENST00000272895	ENSG00000144452	ABCA12	TRUE	FALSE
chr2	214978315	C	A	ENST00000272895	ENSG00000144452	ABCA12	TRUE	FALSE
chr2	214978315	C	G	ENST00000272895	ENSG00000144452	ABCA12	TRUE	FALSE
chr2	214978315	C	T	ENST00000272895	ENSG00000144452	ABCA12	TRUE	FALSE
chr2	214978322	T	A	ENST00000272895	ENSG00000144452	ABCA12	TRUE	TRUE
chr2	214978351	A	C	ENST00000272895	ENSG00000144452	ABCA12	TRUE	TRUE
chr2	214978351	A	T	ENST00000272895	ENSG00000144452	ABCA12	TRUE	TRUE
chr2	214978366	G	C	ENST00000272895	ENSG00000144452	ABCA12	TRUE	TRUE
chr2	214978366	G	T	ENST00000272895	ENSG00000144452	ABCA12	TRUE	TRUE
chr2	214978397	T	A	ENST00000272895	ENSG00000144452	ABCA12	TRUE	TRUE
chr2	214978400	T	A	ENST00000272895	ENSG00000144452	ABCA12	TRUE	TRUE
chr2	214978403	G	A	ENST00000272895	ENSG00000144452	ABCA12	TRUE	TRUE
chr2	214978408	A	C	ENST00000272895	ENSG00000144452	ABCA12	TRUE	TRUE
chr2	214978408	A	T	ENST00000272895	ENSG00000144452	ABCA12	TRUE	TRUE
chr2	214978415	C	A	ENST00000272895	ENSG00000144452	ABCA12	TRUE	TRUE
chr2	214978436	T	A	ENST00000272895	ENSG00000144452	ABCA12	TRUE	TRUE
chr2	214978439	G	A	ENST00000272895	ENSG00000144452	ABCA12	TRUE	TRUE
chr2	214978441	G	C	ENST00000272895	ENSG00000144452	ABCA12	TRUE	TRUE
chr2	214978441	G	T	ENST00000272895	ENSG00000144452	ABCA12	TRUE	TRUE
chr2	214978445	C	A	ENST00000272895	ENSG00000144452	ABCA12	TRUE	TRUE
chr2	214978448	T	A	ENST00000272895	ENSG00000144452	ABCA12	TRUE	TRUE
chr2	214978453	A	T	ENST00000272895	ENSG00000144452	ABCA12	TRUE	TRUE
chr2	214978467	C	A	ENST00000272895	ENSG00000144452	ABCA12	TRUE	FALSE
chr2	214978467	C	G	ENST00000272895	ENSG00000144452	ABCA12	TRUE	FALSE
chr2	214978467	C	T	ENST00000272895	ENSG00000144452	ABCA12	TRUE	FALSE
chr2	214978468	T	A	ENST00000272895	ENSG00000144452	ABCA12	TRUE	FALSE
chr2	214978468	T	C	ENST00000272895	ENSG00000144452	ABCA12	TRUE	FALSE
chr2	214978468	T	G	ENST00000272895	ENSG00000144452	ABCA12	TRUE	FALSE
chr2	214978802	A	C	ENST00000272895	ENSG00000144452	ABCA12	TRUE	FALSE
chr2	214978802	A	G	ENST00000272895	ENSG00000144452	ABCA12	TRUE	FALSE
chr2	214978802	A	T	ENST00000272895	ENSG00000144452	ABCA12	TRUE	FALSE
chr2	214978803	C	A	ENST00000272895	ENSG00000144452	ABCA12	TRUE	FALSE
chr2	214978803	C	G	ENST00000272895	ENSG00000144452	ABCA12	TRUE	FALSE
chr2	214978803	C	T	ENST00000272895	ENSG00000144452	ABCA12	TRUE	FALSE
chr2	214978806	C	A	ENST00000272895	ENSG00000144452	ABCA12	TRUE	TRUE
chr2	214978809	C	A	ENST00000272895	ENSG00000144452	ABCA12	TRUE	TRUE
chr2	214978823	G	C	ENST00000272895	ENSG00000144452	ABCA12	TRUE	TRUE
chr2	214978823	G	T	ENST00000272895	ENSG00000144452	ABCA12	TRUE	TRUE
chr2	214978831	G	C	ENST00000272895	ENSG00000144452	ABCA12	TRUE	TRUE
chr2	214978831	G	T	ENST00000272895	ENSG00000144452	ABCA12	TRUE	TRUE
chr2	214978834	G	T	ENST00000272895	ENSG00000144452	ABCA12	TRUE	TRUE
chr2	214978883	G	C	ENST00000272895	ENSG00000144452	ABCA12	TRUE	TRUE
chr2	214978883	G	T	ENST00000272895	ENSG00000144452	ABCA12	TRUE	TRUE
chr2	214978888	G	C	ENST00000272895	ENSG00000144452	ABCA12	TRUE	TRUE
chr2	214978888	G	T	ENST00000272895	ENSG00000144452	ABCA12	TRUE	TRUE
chr2	214978898	G	C	ENST00000272895	ENSG00000144452	ABCA12	TRUE	TRUE
chr2	214978898	G	T	ENST00000272895	ENSG00000144452	ABCA12	TRUE	TRUE
chr2	214978905	T	A	ENST00000272895	ENSG00000144452	ABCA12	TRUE	TRUE
chr2	214978927	A	C	ENST00000272895	ENSG00000144452	ABCA12	TRUE	TRUE
chr2	214978927	A	T	ENST00000272895	ENSG00000144452	ABCA12	TRUE	TRUE
chr2	214978938	C	A	ENST00000272895	ENSG00000144452	ABCA12	TRUE	TRUE
chr2	214978941	C	A	ENST00000272895	ENSG00000144452	ABCA12	TRUE	TRUE
chr2	214978953	C	A	ENST00000272895	ENSG00000144452	ABCA12	TRUE	TRUE
chr2	214978956	T	A	ENST00000272895	ENSG00000144452	ABCA12	TRUE	TRUE
chr2	214978960	G	C	ENST00000272895	ENSG00000144452	ABCA12	TRUE	TRUE
chr2	214978960	G	T	ENST00000272895	ENSG00000144452	ABCA12	TRUE	TRUE
chr2	214978968	C	A	ENST00000272895	ENSG00000144452	ABCA12	TRUE	TRUE
chr2	214978979	G	C	ENST00000272895	ENSG00000144452	ABCA12	TRUE	TRUE
chr2	214978979	G	T	ENST00000272895	ENSG00000144452	ABCA12	TRUE	TRUE
chr2	214978983	G	A	ENST00000272895	ENSG00000144452	ABCA12	TRUE	TRUE
chr2	214979011	A	T	ENST00000272895	ENSG00000144452	ABCA12	TRUE	TRUE
chr2	214979030	A	C	ENST00000272895	ENSG00000144452	ABCA12	TRUE	TRUE
chr2	214979030	A	T	ENST00000272895	ENSG00000144452	ABCA12	TRUE	TRUE
chr2	214979041	C	A	ENST00000272895	ENSG00000144452	ABCA12	TRUE	FALSE
chr2	214979041	C	G	ENST00000272895	ENSG00000144452	ABCA12	TRUE	FALSE
chr2	214979041	C	T	ENST00000272895	ENSG00000144452	ABCA12	TRUE	FALSE
chr2	214979042	T	A	ENST00000272895	ENSG00000144452	ABCA12	TRUE	FALSE
chr2	214979042	T	C	ENST00000272895	ENSG00000144452	ABCA12	TRUE	FALSE
chr2	214979042	T	G	ENST00000272895	ENSG00000144452	ABCA12	TRUE	FALSE
chr2	214980481	A	C	ENST00000272895	ENSG00000144452	ABCA12	TRUE	FALSE
chr2	214980481	A	G	ENST00000272895	ENSG00000144452	ABCA12	TRUE	FALSE
chr2	214980481	A	T	ENST00000272895	ENSG00000144452	ABCA12	TRUE	FALSE
chr2	214980482	C	A	ENST00000272895	ENSG00000144452	ABCA12	TRUE	FALSE
chr2	214980482	C	G	ENST00000272895	ENSG00000144452	ABCA12	TRUE	FALSE
chr2	214980482	C	T	ENST00000272895	ENSG00000144452	ABCA12	TRUE	FALSE
chr2	214980485	T	A	ENST00000272895	ENSG00000144452	ABCA12	TRUE	TRUE
chr2	214980488	T	A	ENST00000272895	ENSG00000144452	ABCA12	TRUE	TRUE
chr2	214980491	T	A	ENST00000272895	ENSG00000144452	ABCA12	TRUE	TRUE
chr2	214980507	A	C	ENST00000272895	ENSG00000144452	ABCA12	TRUE	TRUE
chr2	214980507	A	T	ENST00000272895	ENSG00000144452	ABCA12	TRUE	TRUE
chr2	214980527	C	A	ENST00000272895	ENSG00000144452	ABCA12	TRUE	TRUE
chr2	214980530	T	A	ENST00000272895	ENSG00000144452	ABCA12	TRUE	TRUE
chr2	214980534	G	C	ENST00000272895	ENSG00000144452	ABCA12	TRUE	TRUE
chr2	214980534	G	T	ENST00000272895	ENSG00000144452	ABCA12	TRUE	TRUE
chr2	214980549	A	T	ENST00000272895	ENSG00000144452	ABCA12	TRUE	TRUE
chr2	214980552	G	T	ENST00000272895	ENSG00000144452	ABCA12	TRUE	TRUE
chr2	214980569	G	A	ENST00000272895	ENSG00000144452	ABCA12	TRUE	TRUE
chr2	214980572	C	A	ENST00000272895	ENSG00000144452	ABCA12	TRUE	TRUE
chr2	214980602	C	A	ENST00000272895	ENSG00000144452	ABCA12	TRUE	TRUE
chr2	214980608	C	A	ENST00000272895	ENSG00000144452	ABCA12	TRUE	TRUE
chr2	214980613	A	T	ENST00000272895	ENSG00000144452	ABCA12	TRUE	TRUE
chr2	214980625	G	C	ENST00000272895	ENSG00000144452	ABCA12	TRUE	TRUE
chr2	214980625	G	T	ENST00000272895	ENSG00000144452	ABCA12	TRUE	TRUE
chr2	214980641	T	A	ENST00000272895	ENSG00000144452	ABCA12	TRUE	TRUE
chr2	214980644	C	A	ENST00000272895	ENSG00000144452	ABCA12	TRUE	FALSE
chr2	214980644	C	G	ENST00000272895	ENSG00000144452	ABCA12	TRUE	FALSE
chr2	214980644	C	T	ENST00000272895	ENSG00000144452	ABCA12	TRUE	FALSE
chr2	214980645	T	A	ENST00000272895	ENSG00000144452	ABCA12	TRUE	FALSE
chr2	214980645	T	C	ENST00000272895	ENSG00000144452	ABCA12	TRUE	FALSE
chr2	214980645	T	G	ENST00000272895	ENSG00000144452	ABCA12	TRUE	FALSE
chr2	214982185	A	C	ENST00000272895	ENSG00000144452	ABCA12	TRUE	FALSE
chr2	214982185	A	G	ENST00000272895	ENSG00000144452	ABCA12	TRUE	FALSE
chr2	214982185	A	T	ENST00000272895	ENSG00000144452	ABCA12	TRUE	FALSE
chr2	214982186	C	A	ENST00000272895	ENSG00000144452	ABCA12	TRUE	FALSE
chr2	214982186	C	G	ENST00000272895	ENSG00000144452	ABCA12	TRUE	FALSE
chr2	214982186	C	T	ENST00000272895	ENSG00000144452	ABCA12	TRUE	FALSE
chr2	214982193	T	A	ENST00000272895	ENSG00000144452	ABCA12	TRUE	TRUE
chr2	214982199	T	A	ENST00000272895	ENSG00000144452	ABCA12	TRUE	TRUE
chr2	214982212	C	T	ENST00000272895	ENSG00000144452	ABCA12	TRUE	TRUE
chr2	214982213	C	T	ENST00000272895	ENSG00000144452	ABCA12	TRUE	TRUE
chr2	214982223	G	A	ENST00000272895	ENSG00000144452	ABCA12	TRUE	TRUE
chr2	214982230	A	T	ENST00000272895	ENSG00000144452	ABCA12	TRUE	TRUE
chr2	214982244	C	A	ENST00000272895	ENSG00000144452	ABCA12	TRUE	TRUE
chr2	214982256	C	A	ENST00000272895	ENSG00000144452	ABCA12	TRUE	TRUE
chr2	214982261	A	T	ENST00000272895	ENSG00000144452	ABCA12	TRUE	TRUE
chr2	214982276	G	C	ENST00000272895	ENSG00000144452	ABCA12	TRUE	TRUE
chr2	214982276	G	T	ENST00000272895	ENSG00000144452	ABCA12	TRUE	TRUE
chr2	214982280	C	A	ENST00000272895	ENSG00000144452	ABCA12	TRUE	TRUE
chr2	214982306	A	C	ENST00000272895	ENSG00000144452	ABCA12	TRUE	TRUE
chr2	214982306	A	T	ENST00000272895	ENSG00000144452	ABCA12	TRUE	TRUE
chr2	214982310	T	A	ENST00000272895	ENSG00000144452	ABCA12	TRUE	TRUE
chr2	214982316	T	A	ENST00000272895	ENSG00000144452	ABCA12	TRUE	TRUE
chr2	214982325	C	A	ENST00000272895	ENSG00000144452	ABCA12	TRUE	TRUE
chr2	214982327	G	C	ENST00000272895	ENSG00000144452	ABCA12	TRUE	TRUE
chr2	214982327	G	T	ENST00000272895	ENSG00000144452	ABCA12	TRUE	TRUE
chr2	214982337	C	A	ENST00000272895	ENSG00000144452	ABCA12	TRUE	TRUE
chr2	214982343	T	A	ENST00000272895	ENSG00000144452	ABCA12	TRUE	TRUE
chr2	214982346	T	A	ENST00000272895	ENSG00000144452	ABCA12	TRUE	TRUE
chr2	214982359	A	C	ENST00000272895	ENSG00000144452	ABCA12	TRUE	TRUE
chr2	214982359	A	T	ENST00000272895	ENSG00000144452	ABCA12	TRUE	TRUE
chr2	214982367	C	A	ENST00000272895	ENSG00000144452	ABCA12	TRUE	TRUE
chr2	214982376	T	A	ENST00000272895	ENSG00000144452	ABCA12	TRUE	TRUE
chr2	214982378	A	C	ENST00000272895	ENSG00000144452	ABCA12	TRUE	TRUE
chr2	214982378	A	T	ENST00000272895	ENSG00000144452	ABCA12	TRUE	TRUE
chr2	214982384	C	A	ENST00000272895	ENSG00000144452	ABCA12	TRUE	FALSE
chr2	214982384	C	G	ENST00000272895	ENSG00000144452	ABCA12	TRUE	FALSE
chr2	214982384	C	T	ENST00000272895	ENSG00000144452	ABCA12	TRUE	FALSE
chr2	214982385	T	A	ENST00000272895	ENSG00000144452	ABCA12	TRUE	FALSE
chr2	214982385	T	C	ENST00000272895	ENSG00000144452	ABCA12	TRUE	FALSE
chr2	214982385	T	G	ENST00000272895	ENSG00000144452	ABCA12	TRUE	FALSE
chr2	214983645	G	A	ENST00000272895	ENSG00000144452	ABCA12	FALSE	FALSE
chr2	214983645	G	C	ENST00000272895	ENSG00000144452	ABCA12	TRUE	FALSE
chr2	214983645	G	T	ENST00000272895	ENSG00000144452	ABCA12	TRUE	FALSE
chr2	214983646	C	A	ENST00000272895	ENSG00000144452	ABCA12	TRUE	FALSE
chr2	214983646	C	G	ENST00000272895	ENSG00000144452	ABCA12	TRUE	FALSE
chr2	214983646	C	T	ENST00000272895	ENSG00000144452	ABCA12	TRUE	FALSE
chr2	214983651	T	A	ENST00000272895	ENSG00000144452	ABCA12	TRUE	TRUE
chr2	214983657	C	A	ENST00000272895	ENSG00000144452	ABCA12	TRUE	TRUE
chr2	214983660	C	A	ENST00000272895	ENSG00000144452	ABCA12	TRUE	TRUE
chr2	214983669	G	A	ENST00000272895	ENSG00000144452	ABCA12	TRUE	TRUE
chr2	214983672	T	A	ENST00000272895	ENSG00000144452	ABCA12	TRUE	TRUE
chr2	214983675	T	A	ENST00000272895	ENSG00000144452	ABCA12	TRUE	TRUE
chr2	214983679	C	T	ENST00000272895	ENSG00000144452	ABCA12	TRUE	TRUE
chr2	214983680	C	T	ENST00000272895	ENSG00000144452	ABCA12	TRUE	TRUE
chr2	214983693	T	A	ENST00000272895	ENSG00000144452	ABCA12	TRUE	TRUE
chr2	214983703	A	C	ENST00000272895	ENSG00000144452	ABCA12	TRUE	TRUE
chr2	214983703	A	T	ENST00000272895	ENSG00000144452	ABCA12	TRUE	TRUE
chr2	214983720	C	A	ENST00000272895	ENSG00000144452	ABCA12	TRUE	TRUE
chr2	214983723	T	A	ENST00000272895	ENSG00000144452	ABCA12	TRUE	TRUE
chr2	214983733	G	C	ENST00000272895	ENSG00000144452	ABCA12	TRUE	TRUE
chr2	214983733	G	T	ENST00000272895	ENSG00000144452	ABCA12	TRUE	TRUE
chr2	214983743	A	T	ENST00000272895	ENSG00000144452	ABCA12	TRUE	TRUE
chr2	214983756	G	A	ENST00000272895	ENSG00000144452	ABCA12	TRUE	TRUE
chr2	214983760	A	T	ENST00000272895	ENSG00000144452	ABCA12	TRUE	TRUE
chr2	214983768	C	A	ENST00000272895	ENSG00000144452	ABCA12	TRUE	TRUE
chr2	214983777	T	A	ENST00000272895	ENSG00000144452	ABCA12	TRUE	TRUE
chr2	214983801	T	A	ENST00000272895	ENSG00000144452	ABCA12	TRUE	TRUE
chr2	214983810	T	A	ENST00000272895	ENSG00000144452	ABCA12	TRUE	TRUE
chr2	214983813	C	A	ENST00000272895	ENSG00000144452	ABCA12	TRUE	TRUE
chr2	214983814	A	C	ENST00000272895	ENSG00000144452	ABCA12	TRUE	TRUE
chr2	214983814	A	T	ENST00000272895	ENSG00000144452	ABCA12	TRUE	TRUE
chr2	214983836	G	C	ENST00000272895	ENSG00000144452	ABCA12	TRUE	TRUE
chr2	214983836	G	T	ENST00000272895	ENSG00000144452	ABCA12	TRUE	TRUE
chr2	214983857	A	C	ENST00000272895	ENSG00000144452	ABCA12	TRUE	TRUE
chr2	214983857	A	T	ENST00000272895	ENSG00000144452	ABCA12	TRUE	TRUE
chr2	214983866	C	A	ENST00000272895	ENSG00000144452	ABCA12	TRUE	FALSE
chr2	214983866	C	G	ENST00000272895	ENSG00000144452	ABCA12	TRUE	FALSE
chr2	214983866	C	T	ENST00000272895	ENSG00000144452	ABCA12	TRUE	FALSE
chr2	214983867	T	A	ENST00000272895	ENSG00000144452	ABCA12	TRUE	FALSE
chr2	214983867	T	C	ENST00000272895	ENSG00000144452	ABCA12	TRUE	FALSE
chr2	214983867	T	G	ENST00000272895	ENSG00000144452	ABCA12	TRUE	FALSE
chr2	214986540	A	C	ENST00000272895	ENSG00000144452	ABCA12	TRUE	FALSE
chr2	214986540	A	G	ENST00000272895	ENSG00000144452	ABCA12	TRUE	FALSE
chr2	214986540	A	T	ENST00000272895	ENSG00000144452	ABCA12	TRUE	FALSE
chr2	214986541	C	A	ENST00000272895	ENSG00000144452	ABCA12	TRUE	FALSE
chr2	214986541	C	G	ENST00000272895	ENSG00000144452	ABCA12	TRUE	FALSE
chr2	214986541	C	T	ENST00000272895	ENSG00000144452	ABCA12	TRUE	FALSE
chr2	214986555	T	A	ENST00000272895	ENSG00000144452	ABCA12	TRUE	TRUE
chr2	214986564	C	A	ENST00000272895	ENSG00000144452	ABCA12	TRUE	TRUE
chr2	214986578	A	T	ENST00000272895	ENSG00000144452	ABCA12	TRUE	TRUE
chr2	214986581	G	C	ENST00000272895	ENSG00000144452	ABCA12	TRUE	TRUE
chr2	214986581	G	T	ENST00000272895	ENSG00000144452	ABCA12	TRUE	TRUE
chr2	214986597	C	A	ENST00000272895	ENSG00000144452	ABCA12	TRUE	TRUE
chr2	214986598	A	C	ENST00000272895	ENSG00000144452	ABCA12	TRUE	TRUE
chr2	214986598	A	T	ENST00000272895	ENSG00000144452	ABCA12	TRUE	TRUE
chr2	214986633	T	A	ENST00000272895	ENSG00000144452	ABCA12	TRUE	TRUE
chr2	214986635	G	C	ENST00000272895	ENSG00000144452	ABCA12	TRUE	TRUE
chr2	214986635	G	T	ENST00000272895	ENSG00000144452	ABCA12	TRUE	TRUE
chr2	214986640	A	C	ENST00000272895	ENSG00000144452	ABCA12	TRUE	TRUE
chr2	214986640	A	T	ENST00000272895	ENSG00000144452	ABCA12	TRUE	TRUE
chr2	214986648	T	A	ENST00000272895	ENSG00000144452	ABCA12	TRUE	TRUE
chr2	214986687	T	A	ENST00000272895	ENSG00000144452	ABCA12	TRUE	TRUE
chr2	214986693	C	A	ENST00000272895	ENSG00000144452	ABCA12	TRUE	TRUE
chr2	214986699	C	A	ENST00000272895	ENSG00000144452	ABCA12	TRUE	TRUE
chr2	214986718	G	C	ENST00000272895	ENSG00000144452	ABCA12	TRUE	TRUE
chr2	214986718	G	T	ENST00000272895	ENSG00000144452	ABCA12	TRUE	TRUE
chr2	214986723	C	A	ENST00000272895	ENSG00000144452	ABCA12	TRUE	TRUE
chr2	214986729	C	A	ENST00000272895	ENSG00000144452	ABCA12	TRUE	FALSE
chr2	214986729	C	G	ENST00000272895	ENSG00000144452	ABCA12	TRUE	FALSE
chr2	214986729	C	T	ENST00000272895	ENSG00000144452	ABCA12	TRUE	FALSE
chr2	214986730	T	A	ENST00000272895	ENSG00000144452	ABCA12	TRUE	FALSE
chr2	214986730	T	C	ENST00000272895	ENSG00000144452	ABCA12	TRUE	FALSE
chr2	214986730	T	G	ENST00000272895	ENSG00000144452	ABCA12	TRUE	FALSE
chr2	214987645	A	C	ENST00000272895	ENSG00000144452	ABCA12	TRUE	FALSE
chr2	214987645	A	G	ENST00000272895	ENSG00000144452	ABCA12	TRUE	FALSE
chr2	214987645	A	T	ENST00000272895	ENSG00000144452	ABCA12	TRUE	FALSE
chr2	214987646	C	A	ENST00000272895	ENSG00000144452	ABCA12	TRUE	FALSE
chr2	214987646	C	G	ENST00000272895	ENSG00000144452	ABCA12	TRUE	FALSE
chr2	214987646	C	T	ENST00000272895	ENSG00000144452	ABCA12	TRUE	FALSE
chr2	214987668	G	A	ENST00000272895	ENSG00000144452	ABCA12	TRUE	TRUE
chr2	214987704	T	A	ENST00000272895	ENSG00000144452	ABCA12	TRUE	TRUE
chr2	214987707	C	A	ENST00000272895	ENSG00000144452	ABCA12	TRUE	TRUE
chr2	214987713	T	A	ENST00000272895	ENSG00000144452	ABCA12	TRUE	TRUE
chr2	214987719	C	A	ENST00000272895	ENSG00000144452	ABCA12	TRUE	TRUE
chr2	214987723	A	T	ENST00000272895	ENSG00000144452	ABCA12	TRUE	TRUE
chr2	214987734	G	A	ENST00000272895	ENSG00000144452	ABCA12	TRUE	TRUE
chr2	214987737	C	A	ENST00000272895	ENSG00000144452	ABCA12	TRUE	TRUE
chr2	214987740	T	A	ENST00000272895	ENSG00000144452	ABCA12	TRUE	TRUE
chr2	214987741	C	T	ENST00000272895	ENSG00000144452	ABCA12	TRUE	TRUE
chr2	214987742	C	T	ENST00000272895	ENSG00000144452	ABCA12	TRUE	TRUE
chr2	214987744	A	C	ENST00000272895	ENSG00000144452	ABCA12	TRUE	TRUE
chr2	214987744	A	T	ENST00000272895	ENSG00000144452	ABCA12	TRUE	TRUE
chr2	214987765	A	C	ENST00000272895	ENSG00000144452	ABCA12	TRUE	TRUE
chr2	214987765	A	T	ENST00000272895	ENSG00000144452	ABCA12	TRUE	TRUE
chr2	214987768	C	T	ENST00000272895	ENSG00000144452	ABCA12	TRUE	TRUE
chr2	214987769	C	T	ENST00000272895	ENSG00000144452	ABCA12	TRUE	TRUE
chr2	214987786	G	C	ENST00000272895	ENSG00000144452	ABCA12	TRUE	TRUE
chr2	214987786	G	T	ENST00000272895	ENSG00000144452	ABCA12	TRUE	TRUE
chr2	214987794	C	A	ENST00000272895	ENSG00000144452	ABCA12	TRUE	FALSE
chr2	214987794	C	G	ENST00000272895	ENSG00000144452	ABCA12	TRUE	FALSE
chr2	214987794	C	T	ENST00000272895	ENSG00000144452	ABCA12	TRUE	FALSE
chr2	214987795	T	A	ENST00000272895	ENSG00000144452	ABCA12	TRUE	FALSE
chr2	214987795	T	C	ENST00000272895	ENSG00000144452	ABCA12	TRUE	FALSE
chr2	214987795	T	G	ENST00000272895	ENSG00000144452	ABCA12	TRUE	FALSE
chr2	214989327	A	C	ENST00000272895	ENSG00000144452	ABCA12	FALSE	FALSE
chr2	214989327	A	G	ENST00000272895	ENSG00000144452	ABCA12	FALSE	FALSE
chr2	214989327	A	T	ENST00000272895	ENSG00000144452	ABCA12	FALSE	FALSE
chr2	214989328	C	A	ENST00000272895	ENSG00000144452	ABCA12	FALSE	FALSE
chr2	214989328	C	G	ENST00000272895	ENSG00000144452	ABCA12	FALSE	FALSE
chr2	214989328	C	T	ENST00000272895	ENSG00000144452	ABCA12	FALSE	FALSE
chr2	214989348	A	C	ENST00000272895	ENSG00000144452	ABCA12	TRUE	TRUE
chr2	214989348	A	T	ENST00000272895	ENSG00000144452	ABCA12	TRUE	TRUE
chr2	214989351	C	T	ENST00000272895	ENSG00000144452	ABCA12	TRUE	TRUE
chr2	214989352	C	T	ENST00000272895	ENSG00000144452	ABCA12	TRUE	TRUE
chr2	214989366	A	C	ENST00000272895	ENSG00000144452	ABCA12	TRUE	TRUE
chr2	214989366	A	T	ENST00000272895	ENSG00000144452	ABCA12	TRUE	TRUE
chr2	214989393	A	T	ENST00000272895	ENSG00000144452	ABCA12	TRUE	TRUE
chr2	214989396	G	T	ENST00000272895	ENSG00000144452	ABCA12	TRUE	TRUE
chr2	214989402	C	T	ENST00000272895	ENSG00000144452	ABCA12	TRUE	TRUE
chr2	214989403	C	T	ENST00000272895	ENSG00000144452	ABCA12	TRUE	TRUE
chr2	214989412	G	C	ENST00000272895	ENSG00000144452	ABCA12	TRUE	TRUE
chr2	214989412	G	T	ENST00000272895	ENSG00000144452	ABCA12	TRUE	TRUE
chr2	214989428	G	A	ENST00000272895	ENSG00000144452	ABCA12	TRUE	TRUE
chr2	214989441	G	C	ENST00000272895	ENSG00000144452	ABCA12	TRUE	TRUE
chr2	214989441	G	T	ENST00000272895	ENSG00000144452	ABCA12	TRUE	TRUE
chr2	214989452	C	A	ENST00000272895	ENSG00000144452	ABCA12	TRUE	TRUE
chr2	214989453	C	T	ENST00000272895	ENSG00000144452	ABCA12	TRUE	TRUE
chr2	214989454	C	T	ENST00000272895	ENSG00000144452	ABCA12	TRUE	TRUE
chr2	214989458	G	A	ENST00000272895	ENSG00000144452	ABCA12	TRUE	TRUE
chr2	214989464	C	A	ENST00000272895	ENSG00000144452	ABCA12	TRUE	FALSE
chr2	214989464	C	G	ENST00000272895	ENSG00000144452	ABCA12	TRUE	FALSE
chr2	214989464	C	T	ENST00000272895	ENSG00000144452	ABCA12	TRUE	FALSE
chr2	214989465	T	A	ENST00000272895	ENSG00000144452	ABCA12	TRUE	FALSE
chr2	214989465	T	C	ENST00000272895	ENSG00000144452	ABCA12	TRUE	FALSE
chr2	214989465	T	G	ENST00000272895	ENSG00000144452	ABCA12	TRUE	FALSE
chr2	214989550	A	C	ENST00000272895	ENSG00000144452	ABCA12	TRUE	FALSE
chr2	214989550	A	G	ENST00000272895	ENSG00000144452	ABCA12	TRUE	FALSE
chr2	214989550	A	T	ENST00000272895	ENSG00000144452	ABCA12	TRUE	FALSE
chr2	214989551	C	A	ENST00000272895	ENSG00000144452	ABCA12	TRUE	FALSE
chr2	214989551	C	G	ENST00000272895	ENSG00000144452	ABCA12	TRUE	FALSE
chr2	214989551	C	T	ENST00000272895	ENSG00000144452	ABCA12	TRUE	FALSE
chr2	214989561	G	A	ENST00000272895	ENSG00000144452	ABCA12	TRUE	TRUE
chr2	214989564	C	A	ENST00000272895	ENSG00000144452	ABCA12	TRUE	TRUE
chr2	214989567	C	A	ENST00000272895	ENSG00000144452	ABCA12	TRUE	TRUE
chr2	214989568	G	C	ENST00000272895	ENSG00000144452	ABCA12	TRUE	TRUE
chr2	214989568	G	T	ENST00000272895	ENSG00000144452	ABCA12	TRUE	TRUE
chr2	214989573	G	A	ENST00000272895	ENSG00000144452	ABCA12	TRUE	TRUE
chr2	214989580	G	C	ENST00000272895	ENSG00000144452	ABCA12	TRUE	TRUE
chr2	214989580	G	T	ENST00000272895	ENSG00000144452	ABCA12	TRUE	TRUE
chr2	214989585	G	A	ENST00000272895	ENSG00000144452	ABCA12	TRUE	TRUE
chr2	214989592	A	C	ENST00000272895	ENSG00000144452	ABCA12	TRUE	TRUE
chr2	214989592	A	T	ENST00000272895	ENSG00000144452	ABCA12	TRUE	TRUE
chr2	214989622	C	A	ENST00000272895	ENSG00000144452	ABCA12	TRUE	FALSE
chr2	214989622	C	G	ENST00000272895	ENSG00000144452	ABCA12	TRUE	FALSE
chr2	214989622	C	T	ENST00000272895	ENSG00000144452	ABCA12	TRUE	FALSE
chr2	214989623	T	A	ENST00000272895	ENSG00000144452	ABCA12	TRUE	FALSE
chr2	214989623	T	C	ENST00000272895	ENSG00000144452	ABCA12	TRUE	FALSE
chr2	214989623	T	G	ENST00000272895	ENSG00000144452	ABCA12	TRUE	FALSE
chr2	214990700	A	C	ENST00000272895	ENSG00000144452	ABCA12	TRUE	FALSE
chr2	214990700	A	G	ENST00000272895	ENSG00000144452	ABCA12	TRUE	FALSE
chr2	214990700	A	T	ENST00000272895	ENSG00000144452	ABCA12	TRUE	FALSE
chr2	214990701	C	A	ENST00000272895	ENSG00000144452	ABCA12	TRUE	FALSE
chr2	214990701	C	G	ENST00000272895	ENSG00000144452	ABCA12	TRUE	FALSE
chr2	214990701	C	T	ENST00000272895	ENSG00000144452	ABCA12	TRUE	FALSE
chr2	214990713	T	A	ENST00000272895	ENSG00000144452	ABCA12	TRUE	TRUE
chr2	214990715	A	T	ENST00000272895	ENSG00000144452	ABCA12	TRUE	TRUE
chr2	214990720	A	C	ENST00000272895	ENSG00000144452	ABCA12	TRUE	TRUE
chr2	214990720	A	T	ENST00000272895	ENSG00000144452	ABCA12	TRUE	TRUE
chr2	214990727	A	T	ENST00000272895	ENSG00000144452	ABCA12	TRUE	TRUE
chr2	214990731	C	A	ENST00000272895	ENSG00000144452	ABCA12	TRUE	TRUE
chr2	214990737	C	A	ENST00000272895	ENSG00000144452	ABCA12	TRUE	TRUE
chr2	214990777	G	C	ENST00000272895	ENSG00000144452	ABCA12	TRUE	TRUE
chr2	214990777	G	T	ENST00000272895	ENSG00000144452	ABCA12	TRUE	TRUE
chr2	214990791	C	A	ENST00000272895	ENSG00000144452	ABCA12	TRUE	TRUE
chr2	214990837	A	C	ENST00000272895	ENSG00000144452	ABCA12	TRUE	TRUE
chr2	214990837	A	T	ENST00000272895	ENSG00000144452	ABCA12	TRUE	TRUE
chr2	214990856	G	T	ENST00000272895	ENSG00000144452	ABCA12	TRUE	TRUE
chr2	214990864	G	C	ENST00000272895	ENSG00000144452	ABCA12	TRUE	TRUE
chr2	214990864	G	T	ENST00000272895	ENSG00000144452	ABCA12	TRUE	TRUE
chr2	214990871	G	T	ENST00000272895	ENSG00000144452	ABCA12	TRUE	TRUE
chr2	214990876	A	C	ENST00000272895	ENSG00000144452	ABCA12	TRUE	TRUE
chr2	214990876	A	T	ENST00000272895	ENSG00000144452	ABCA12	TRUE	TRUE
chr2	214990886	A	T	ENST00000272895	ENSG00000144452	ABCA12	TRUE	TRUE
chr2	214990905	T	A	ENST00000272895	ENSG00000144452	ABCA12	TRUE	TRUE
chr2	214990926	T	A	ENST00000272895	ENSG00000144452	ABCA12	TRUE	TRUE
chr2	214990961	A	C	ENST00000272895	ENSG00000144452	ABCA12	TRUE	TRUE
chr2	214990961	A	T	ENST00000272895	ENSG00000144452	ABCA12	TRUE	TRUE
chr2	214990968	C	A	ENST00000272895	ENSG00000144452	ABCA12	TRUE	TRUE
chr2	214990977	C	A	ENST00000272895	ENSG00000144452	ABCA12	TRUE	TRUE
chr2	214990984	C	T	ENST00000272895	ENSG00000144452	ABCA12	TRUE	TRUE
chr2	214990985	C	T	ENST00000272895	ENSG00000144452	ABCA12	TRUE	TRUE
chr2	214991002	G	T	ENST00000272895	ENSG00000144452	ABCA12	TRUE	TRUE
chr2	214991025	T	A	ENST00000272895	ENSG00000144452	ABCA12	TRUE	TRUE
chr2	214991029	G	C	ENST00000272895	ENSG00000144452	ABCA12	TRUE	TRUE
chr2	214991029	G	T	ENST00000272895	ENSG00000144452	ABCA12	TRUE	TRUE
chr2	214991032	C	A	ENST00000272895	ENSG00000144452	ABCA12	TRUE	FALSE
chr2	214991032	C	G	ENST00000272895	ENSG00000144452	ABCA12	TRUE	FALSE
chr2	214991032	C	T	ENST00000272895	ENSG00000144452	ABCA12	TRUE	FALSE
chr2	214991033	T	A	ENST00000272895	ENSG00000144452	ABCA12	TRUE	FALSE
chr2	214991033	T	C	ENST00000272895	ENSG00000144452	ABCA12	TRUE	FALSE
chr2	214991033	T	G	ENST00000272895	ENSG00000144452	ABCA12	TRUE	FALSE
chr2	214997693	A	C	ENST00000272895	ENSG00000144452	ABCA12	TRUE	FALSE
chr2	214997693	A	G	ENST00000272895	ENSG00000144452	ABCA12	FALSE	FALSE
chr2	214997693	A	T	ENST00000272895	ENSG00000144452	ABCA12	TRUE	FALSE
chr2	214997694	C	A	ENST00000272895	ENSG00000144452	ABCA12	TRUE	FALSE
chr2	214997694	C	G	ENST00000272895	ENSG00000144452	ABCA12	TRUE	FALSE
chr2	214997694	C	T	ENST00000272895	ENSG00000144452	ABCA12	TRUE	FALSE
chr2	214997697	C	A	ENST00000272895	ENSG00000144452	ABCA12	TRUE	TRUE
chr2	214997715	T	A	ENST00000272895	ENSG00000144452	ABCA12	TRUE	TRUE
chr2	214997718	C	A	ENST00000272895	ENSG00000144452	ABCA12	TRUE	TRUE
chr2	214997719	A	C	ENST00000272895	ENSG00000144452	ABCA12	TRUE	TRUE
chr2	214997719	A	T	ENST00000272895	ENSG00000144452	ABCA12	TRUE	TRUE
chr2	214997730	T	A	ENST00000272895	ENSG00000144452	ABCA12	TRUE	TRUE
chr2	214997733	T	A	ENST00000272895	ENSG00000144452	ABCA12
chr2	214997758	C	T	ENST00000272895	ENSG00000144452	ABCA12	TRUE	TRUE
chr2	214997759	C	T	ENST00000272895	ENSG00000144452	ABCA12	TRUE	TRUE
chr2	214997788	A	C	ENST00000272895	ENSG00000144452	ABCA12	TRUE	TRUE
chr2	214997788	A	T	ENST00000272895	ENSG00000144452	ABCA12	TRUE	TRUE
chr2	214997810	C	A	ENST00000272895	ENSG00000144452	ABCA12	TRUE	FALSE
chr2	214997810	C	G	ENST00000272895	ENSG00000144452	ABCA12	TRUE	FALSE
chr2	214997810	C	T	ENST00000272895	ENSG00000144452	ABCA12	TRUE	FALSE
chr2	214997811	T	A	ENST00000272895	ENSG00000144452	ABCA12	TRUE	FALSE
chr2	214997811	T	C	ENST00000272895	ENSG00000144452	ABCA12	TRUE	FALSE
chr2	214997811	T	G	ENST00000272895	ENSG00000144452	ABCA12	TRUE	FALSE
chr2	215000703	A	C	ENST00000272895	ENSG00000144452	ABCA12	TRUE	FALSE
chr2	215000703	A	G	ENST00000272895	ENSG00000144452	ABCA12	TRUE	FALSE
chr2	215000703	A	T	ENST00000272895	ENSG00000144452	ABCA12	TRUE	FALSE
chr2	215000704	C	A	ENST00000272895	ENSG00000144452	ABCA12	TRUE	FALSE
chr2	215000704	C	G	ENST00000272895	ENSG00000144452	ABCA12	TRUE	FALSE
chr2	215000704	C	T	ENST00000272895	ENSG00000144452	ABCA12	TRUE	FALSE
chr2	215000712	T	A	ENST00000272895	ENSG00000144452	ABCA12	TRUE	TRUE
chr2	215000719	G	T	ENST00000272895	ENSG00000144452	ABCA12	TRUE	TRUE
chr2	215000725	A	C	ENST00000272895	ENSG00000144452	ABCA12	TRUE	TRUE
chr2	215000725	A	T	ENST00000272895	ENSG00000144452	ABCA12	TRUE	TRUE
chr2	215000739	G	A	ENST00000272895	ENSG00000144452	ABCA12	TRUE	TRUE
chr2	215000745	G	A	ENST00000272895	ENSG00000144452	ABCA12	TRUE	TRUE
chr2	215000757	C	A	ENST00000272895	ENSG00000144452	ABCA12	TRUE	TRUE
chr2	215000760	G	A	ENST00000272895	ENSG00000144452	ABCA12	TRUE	TRUE
chr2	215000772	C	A	ENST00000272895	ENSG00000144452	ABCA12	TRUE	TRUE
chr2	215000778	G	A	ENST00000272895	ENSG00000144452	ABCA12	TRUE	TRUE
chr2	215000780	A	T	ENST00000272895	ENSG00000144452	ABCA12	TRUE	TRUE
chr2	215000784	C	A	ENST00000272895	ENSG00000144452	ABCA12	TRUE	TRUE
chr2	215000796	T	A	ENST00000272895	ENSG00000144452	ABCA12	TRUE	TRUE
chr2	215000799	C	A	ENST00000272895	ENSG00000144452	ABCA12	TRUE	TRUE
chr2	215000811	G	A	ENST00000272895	ENSG00000144452	ABCA12	TRUE	TRUE
chr2	215000813	A	C	ENST00000272895	ENSG00000144452	ABCA12	TRUE	TRUE
chr2	215000813	A	T	ENST00000272895	ENSG00000144452	ABCA12	TRUE	TRUE
chr2	215000815	A	C	ENST00000272895	ENSG00000144452	ABCA12	TRUE	TRUE
chr2	215000815	A	T	ENST00000272895	ENSG00000144452	ABCA12	TRUE	TRUE
chr2	215000833	A	C	ENST00000272895	ENSG00000144452	ABCA12	TRUE	TRUE
chr2	215000833	A	T	ENST00000272895	ENSG00000144452	ABCA12	TRUE	TRUE
chr2	215000841	G	A	ENST00000272895	ENSG00000144452	ABCA12	TRUE	TRUE
chr2	215000849	G	C	ENST00000272895	ENSG00000144452	ABCA12	TRUE	TRUE
chr2	215000849	G	T	ENST00000272895	ENSG00000144452	ABCA12	TRUE	TRUE
chr2	215000875	C	T	ENST00000272895	ENSG00000144452	ABCA12	TRUE	TRUE
chr2	215000876	C	T	ENST00000272895	ENSG00000144452	ABCA12	TRUE	TRUE
chr2	215000883	T	A	ENST00000272895	ENSG00000144452	ABCA12	TRUE	TRUE
chr2	215000889	T	A	ENST00000272895	ENSG00000144452	ABCA12	TRUE	TRUE
chr2	215000898	T	A	ENST00000272895	ENSG00000144452	ABCA12	TRUE	TRUE
chr2	215000907	G	A	ENST00000272895	ENSG00000144452	ABCA12	TRUE	TRUE
chr2	215000916	T	A	ENST00000272895	ENSG00000144452	ABCA12	TRUE	TRUE
chr2	215000935	A	C	ENST00000272895	ENSG00000144452	ABCA12	TRUE	TRUE
chr2	215000935	A	T	ENST00000272895	ENSG00000144452	ABCA12	TRUE	TRUE
chr2	215000940	T	A	ENST00000272895	ENSG00000144452	ABCA12	TRUE	TRUE
chr2	215000967	C	A	ENST00000272895	ENSG00000144452	ABCA12	TRUE	TRUE
chr2	215000974	A	C	ENST00000272895	ENSG00000144452	ABCA12	TRUE	TRUE
chr2	215000974	A	T	ENST00000272895	ENSG00000144452	ABCA12	TRUE	TRUE
chr2	215000982	T	A	ENST00000272895	ENSG00000144452	ABCA12	TRUE	TRUE
chr2	215000986	C	T	ENST00000272895	ENSG00000144452	ABCA12	TRUE	TRUE
chr2	215000987	C	T	ENST00000272895	ENSG00000144452	ABCA12	TRUE	TRUE
chr2	215000994	T	A	ENST00000272895	ENSG00000144452	ABCA12	TRUE	TRUE
chr2	215001009	T	A	ENST00000272895	ENSG00000144452	ABCA12	TRUE	TRUE
chr2	215001021	C	A	ENST00000272895	ENSG00000144452	ABCA12	TRUE	FALSE
chr2	215001021	C	G	ENST00000272895	ENSG00000144452	ABCA12	TRUE	FALSE
chr2	215001021	C	T	ENST00000272895	ENSG00000144452	ABCA12	TRUE	FALSE
chr2	215001022	T	A	ENST00000272895	ENSG00000144452	ABCA12	TRUE	FALSE
chr2	215001022	T	C	ENST00000272895	ENSG00000144452	ABCA12	TRUE	FALSE
chr2	215001022	T	G	ENST00000272895	ENSG00000144452	ABCA12	TRUE	FALSE
chr2	215001556	A	C	ENST00000272895	ENSG00000144452	ABCA12	TRUE	FALSE
chr2	215001556	A	G	ENST00000272895	ENSG00000144452	ABCA12	TRUE	FALSE
chr2	215001556	A	T	ENST00000272895	ENSG00000144452	ABCA12	TRUE	FALSE
chr2	215001557	C	A	ENST00000272895	ENSG00000144452	ABCA12	TRUE	FALSE
chr2	215001557	C	G	ENST00000272895	ENSG00000144452	ABCA12	TRUE	FALSE
chr2	215001557	C	T	ENST00000272895	ENSG00000144452	ABCA12	TRUE	FALSE
chr2	215001561	C	A	ENST00000272895	ENSG00000144452	ABCA12	TRUE	TRUE
chr2	215001570	C	A	ENST00000272895	ENSG00000144452	ABCA12	TRUE	TRUE
chr2	215001579	T	A	ENST00000272895	ENSG00000144452	ABCA12	TRUE	TRUE
chr2	215001580	G	C	ENST00000272895	ENSG00000144452	ABCA12	TRUE	TRUE
chr2	215001580	G	T	ENST00000272895	ENSG00000144452	ABCA12	TRUE	TRUE
chr2	215001591	T	A	ENST00000272895	ENSG00000144452	ABCA12	TRUE	TRUE
chr2	215001597	C	A	ENST00000272895	ENSG00000144452	ABCA12	TRUE	TRUE
chr2	215001600	T	A	ENST00000272895	ENSG00000144452	ABCA12	TRUE	TRUE
chr2	215001603	C	A	ENST00000272895	ENSG00000144452	ABCA12	TRUE	TRUE
chr2	215001609	C	A	ENST00000272895	ENSG00000144452	ABCA12	TRUE	TRUE
chr2	215001621	T	A	ENST00000272895	ENSG00000144452	ABCA12	TRUE	TRUE
chr2	215001630	G	A	ENST00000272895	ENSG00000144452	ABCA12	TRUE	TRUE
chr2	215001640	A	C	ENST00000272895	ENSG00000144452	ABCA12	TRUE	TRUE
chr2	215001640	A	T	ENST00000272895	ENSG00000144452	ABCA12	TRUE	TRUE
chr2	215001644	A	C	ENST00000272895	ENSG00000144452	ABCA12	TRUE	TRUE
chr2	215001644	A	T	ENST00000272895	ENSG00000144452	ABCA12	TRUE	TRUE
chr2	215001649	A	T	ENST00000272895	ENSG00000144452	ABCA12	TRUE	TRUE
chr2	215001693	G	A	ENST00000272895	ENSG00000144452	ABCA12	TRUE	TRUE
chr2	215001717	C	A	ENST00000272895	ENSG00000144452	ABCA12	TRUE	TRUE
chr2	215001719	A	C	ENST00000272895	ENSG00000144452	ABCA12	TRUE	TRUE
chr2	215001719	A	T	ENST00000272895	ENSG00000144452	ABCA12	TRUE	TRUE
chr2	215001723	T	A	ENST00000272895	ENSG00000144452	ABCA12	TRUE	TRUE
chr2	215001729	T	A	ENST00000272895	ENSG00000144452	ABCA12	TRUE	TRUE
chr2	215001738	C	A	ENST00000272895	ENSG00000144452	ABCA12	TRUE	FALSE
chr2	215001738	C	G	ENST00000272895	ENSG00000144452	ABCA12	TRUE	FALSE
chr2	215001738	C	T	ENST00000272895	ENSG00000144452	ABCA12	TRUE	FALSE
chr2	215001739	T	A	ENST00000272895	ENSG00000144452	ABCA12	TRUE	FALSE
chr2	215001739	T	C	ENST00000272895	ENSG00000144452	ABCA12	TRUE	FALSE
chr2	215001739	T	G	ENST00000272895	ENSG00000144452	ABCA12	TRUE	FALSE
chr2	215004207	A	C	ENST00000272895	ENSG00000144452	ABCA12	TRUE	FALSE
chr2	215004207	A	G	ENST00000272895	ENSG00000144452	ABCA12	TRUE	FALSE
chr2	215004207	A	T	ENST00000272895	ENSG00000144452	ABCA12	TRUE	FALSE
chr2	215004208	C	A	ENST00000272895	ENSG00000144452	ABCA12	TRUE	FALSE
chr2	215004208	C	G	ENST00000272895	ENSG00000144452	ABCA12	TRUE	FALSE
chr2	215004208	C	T	ENST00000272895	ENSG00000144452	ABCA12	TRUE	FALSE
chr2	215004215	C	A	ENST00000272895	ENSG00000144452	ABCA12	TRUE	TRUE
chr2	215004224	G	A	ENST00000272895	ENSG00000144452	ABCA12	TRUE	TRUE
chr2	215004227	T	A	ENST00000272895	ENSG00000144452	ABCA12	TRUE	TRUE
chr2	215004229	A	T	ENST00000272895	ENSG00000144452	ABCA12	TRUE	TRUE
chr2	215004236	C	A	ENST00000272895	ENSG00000144452	ABCA12	TRUE	TRUE
chr2	215004251	C	A	ENST00000272895	ENSG00000144452	ABCA12	TRUE	TRUE
chr2	215004263	T	A	ENST00000272895	ENSG00000144452	ABCA12	TRUE	TRUE
chr2	215004275	G	A	ENST00000272895	ENSG00000144452	ABCA12	TRUE	TRUE
chr2	215004300	C	A	ENST00000272895	ENSG00000144452	ABCA12	TRUE	FALSE
chr2	215004300	C	G	ENST00000272895	ENSG00000144452	ABCA12	TRUE	FALSE
chr2	215004300	C	T	ENST00000272895	ENSG00000144452	ABCA12	TRUE	FALSE
chr2	215004301	T	A	ENST00000272895	ENSG00000144452	ABCA12	TRUE	FALSE
chr2	215004301	T	C	ENST00000272895	ENSG00000144452	ABCA12	TRUE	FALSE
chr2	215004301	T	G	ENST00000272895	ENSG00000144452	ABCA12	TRUE	FALSE
chr2	215007725	A	C	ENST00000272895	ENSG00000144452	ABCA12	TRUE	FALSE
chr2	215007725	A	G	ENST00000272895	ENSG00000144452	ABCA12	TRUE	FALSE
chr2	215007725	A	T	ENST00000272895	ENSG00000144452	ABCA12	TRUE	FALSE
chr2	215007726	C	A	ENST00000272895	ENSG00000144452	ABCA12	TRUE	FALSE
chr2	215007726	C	G	ENST00000272895	ENSG00000144452	ABCA12	TRUE	FALSE
chr2	215007726	C	T	ENST00000272895	ENSG00000144452	ABCA12	TRUE	FALSE
chr2	215007729	G	A	ENST00000272895	ENSG00000144452	ABCA12	TRUE	TRUE
chr2	215007747	G	A	ENST00000272895	ENSG00000144452	ABCA12	TRUE	TRUE
chr2	215007752	A	C	ENST00000272895	ENSG00000144452	ABCA12	TRUE	TRUE
chr2	215007752	A	T	ENST00000272895	ENSG00000144452	ABCA12	TRUE	TRUE
chr2	215007782	G	T	ENST00000272895	ENSG00000144452	ABCA12	TRUE	TRUE
chr2	215007786	T	A	ENST00000272895	ENSG00000144452	ABCA12	TRUE	TRUE
chr2	215007793	C	T	ENST00000272895	ENSG00000144452	ABCA12	TRUE	TRUE
chr2	215007794	C	T	ENST00000272895	ENSG00000144452	ABCA12	TRUE	TRUE
chr2	215007798	C	A	ENST00000272895	ENSG00000144452	ABCA12	TRUE	TRUE
chr2	215007801	G	A	ENST00000272895	ENSG00000144452	ABCA12	TRUE	TRUE
chr2	215007807	T	A	ENST00000272895	ENSG00000144452	ABCA12	TRUE	TRUE
chr2	215007810	C	A	ENST00000272895	ENSG00000144452	ABCA12	TRUE	TRUE
chr2	215007813	T	A	ENST00000272895	ENSG00000144452	ABCA12	TRUE	TRUE
chr2	215007815	A	C	ENST00000272895	ENSG00000144452	ABCA12	TRUE	TRUE
chr2	215007815	A	T	ENST00000272895	ENSG00000144452	ABCA12	TRUE	TRUE
chr2	215007819	C	A	ENST00000272895	ENSG00000144452	ABCA12	TRUE	TRUE
chr2	215007828	G	A	ENST00000272895	ENSG00000144452	ABCA12	TRUE	TRUE
chr2	215007831	T	A	ENST00000272895	ENSG00000144452	ABCA12
chr2	215007847	C	A	ENST00000272895	ENSG00000144452	ABCA12	TRUE	FALSE
chr2	215007847	C	G	ENST00000272895	ENSG00000144452	ABCA12	TRUE	FALSE
chr2	215007847	C	T	ENST00000272895	ENSG00000144452	ABCA12	TRUE	FALSE
chr2	215007848	T	A	ENST00000272895	ENSG00000144452	ABCA12	TRUE	FALSE
chr2	215007848	T	C	ENST00000272895	ENSG00000144452	ABCA12	TRUE	FALSE
chr2	215007848	T	G	ENST00000272895	ENSG00000144452	ABCA12	TRUE	FALSE
chr2	215010329	A	C	ENST00000272895	ENSG00000144452	ABCA12	TRUE	FALSE
chr2	215010329	A	G	ENST00000272895	ENSG00000144452	ABCA12	TRUE	FALSE
chr2	215010329	A	T	ENST00000272895	ENSG00000144452	ABCA12	TRUE	FALSE
chr2	215010330	C	A	ENST00000272895	ENSG00000144452	ABCA12	TRUE	FALSE
chr2	215010330	C	G	ENST00000272895	ENSG00000144452	ABCA12	TRUE	FALSE
chr2	215010330	C	T	ENST00000272895	ENSG00000144452	ABCA12	TRUE	FALSE
chr2	215010333	T	A	ENST00000272895	ENSG00000144452	ABCA12	TRUE	TRUE
chr2	215010336	C	A	ENST00000272895	ENSG00000144452	ABCA12	TRUE	TRUE
chr2	215010348	T	A	ENST00000272895	ENSG00000144452	ABCA12	TRUE	TRUE
chr2	215010361	A	C	ENST00000272895	ENSG00000144452	ABCA12	TRUE	TRUE
chr2	215010361	A	T	ENST00000272895	ENSG00000144452	ABCA12	TRUE	TRUE
chr2	215010370	A	C	ENST00000272895	ENSG00000144452	ABCA12	TRUE	TRUE
chr2	215010370	A	T	ENST00000272895	ENSG00000144452	ABCA12	TRUE	TRUE
chr2	215010374	A	T	ENST00000272895	ENSG00000144452	ABCA12	TRUE	TRUE
chr2	215010381	T	A	ENST00000272895	ENSG00000144452	ABCA12	TRUE	TRUE
chr2	215010384	C	A	ENST00000272895	ENSG00000144452	ABCA12	TRUE	TRUE
chr2	215010386	A	T	ENST00000272895	ENSG00000144452	ABCA12	TRUE	TRUE
chr2	215010389	A	T	ENST00000272895	ENSG00000144452	ABCA12	TRUE	TRUE
chr2	215010399	T	A	ENST00000272895	ENSG00000144452	ABCA12	TRUE	TRUE
chr2	215010401	A	T	ENST00000272895	ENSG00000144452	ABCA12	TRUE	TRUE
chr2	215010409	C	T	ENST00000272895	ENSG00000144452	ABCA12	TRUE	TRUE
chr2	215010410	C	T	ENST00000272895	ENSG00000144452	ABCA12	TRUE	TRUE
chr2	215010423	C	A	ENST00000272895	ENSG00000144452	ABCA12	TRUE	TRUE
chr2	215010447	T	A	ENST00000272895	ENSG00000144452	ABCA12	TRUE	TRUE
chr2	215010448	A	C	ENST00000272895	ENSG00000144452	ABCA12	TRUE	TRUE
chr2	215010448	A	T	ENST00000272895	ENSG00000144452	ABCA12	TRUE	TRUE
chr2	215010460	G	T	ENST00000272895	ENSG00000144452	ABCA12	TRUE	TRUE
chr2	215010471	C	A	ENST00000272895	ENSG00000144452	ABCA12	TRUE	FALSE
chr2	215010471	C	G	ENST00000272895	ENSG00000144452	ABCA12	TRUE	FALSE
chr2	215010471	C	T	ENST00000272895	ENSG00000144452	ABCA12	TRUE	FALSE
chr2	215010472	T	A	ENST00000272895	ENSG00000144452	ABCA12	TRUE	FALSE
chr2	215010472	T	C	ENST00000272895	ENSG00000144452	ABCA12	TRUE	FALSE
chr2	215010472	T	G	ENST00000272895	ENSG00000144452	ABCA12	TRUE	FALSE
chr2	215011437	A	C	ENST00000272895	ENSG00000144452	ABCA12	TRUE	FALSE
chr2	215011437	A	G	ENST00000272895	ENSG00000144452	ABCA12	TRUE	FALSE
chr2	215011437	A	T	ENST00000272895	ENSG00000144452	ABCA12	TRUE	FALSE
chr2	215011438	C	A	ENST00000272895	ENSG00000144452	ABCA12	TRUE	FALSE
chr2	215011438	C	G	ENST00000272895	ENSG00000144452	ABCA12	TRUE	FALSE
chr2	215011438	C	T	ENST00000272895	ENSG00000144452	ABCA12	TRUE	FALSE
chr2	215011457	C	A	ENST00000272895	ENSG00000144452	ABCA12	TRUE	TRUE
chr2	215011458	A	C	ENST00000272895	ENSG00000144452	ABCA12	TRUE	TRUE
chr2	215011458	A	T	ENST00000272895	ENSG00000144452	ABCA12	TRUE	TRUE
chr2	215011463	T	A	ENST00000272895	ENSG00000144452	ABCA12	TRUE	TRUE
chr2	215011465	G	C	ENST00000272895	ENSG00000144452	ABCA12	TRUE	TRUE
chr2	215011465	G	T	ENST00000272895	ENSG00000144452	ABCA12	TRUE	TRUE
chr2	215011475	G	A	ENST00000272895	ENSG00000144452	ABCA12	TRUE	TRUE
chr2	215011478	C	A	ENST00000272895	ENSG00000144452	ABCA12	TRUE	TRUE
chr2	215011481	T	A	ENST00000272895	ENSG00000144452	ABCA12	TRUE	TRUE
chr2	215011486	A	C	ENST00000272895	ENSG00000144452	ABCA12	TRUE	TRUE
chr2	215011486	A	T	ENST00000272895	ENSG00000144452	ABCA12	TRUE	TRUE
chr2	215011490	T	A	ENST00000272895	ENSG00000144452	ABCA12	TRUE	TRUE
chr2	215011491	A	C	ENST00000272895	ENSG00000144452	ABCA12	TRUE	TRUE
chr2	215011491	A	T	ENST00000272895	ENSG00000144452	ABCA12	TRUE	TRUE
chr2	215011498	A	T	ENST00000272895	ENSG00000144452	ABCA12	TRUE	TRUE
chr2	215011508	T	A	ENST00000272895	ENSG00000144452	ABCA12	TRUE	TRUE
chr2	215011523	T	A	ENST00000272895	ENSG00000144452	ABCA12	TRUE	TRUE
chr2	215011532	G	A	ENST00000272895	ENSG00000144452	ABCA12	TRUE	TRUE
chr2	215011555	A	C	ENST00000272895	ENSG00000144452	ABCA12	TRUE	TRUE
chr2	215011555	A	T	ENST00000272895	ENSG00000144452	ABCA12	TRUE	TRUE
chr2	215011557	A	C	ENST00000272895	ENSG00000144452	ABCA12	TRUE	TRUE
chr2	215011557	A	T	ENST00000272895	ENSG00000144452	ABCA12	TRUE	TRUE
chr2	215011562	C	A	ENST00000272895	ENSG00000144452	ABCA12	TRUE	TRUE
chr2	215011574	C	A	ENST00000272895	ENSG00000144452	ABCA12	TRUE	TRUE
chr2	215011577	G	A	ENST00000272895	ENSG00000144452	ABCA12	TRUE	TRUE
chr2	215011581	A	T	ENST00000272895	ENSG00000144452	ABCA12	TRUE	TRUE
chr2	215011585	A	C	ENST00000272895	ENSG00000144452	ABCA12	TRUE	TRUE
chr2	215011585	A	T	ENST00000272895	ENSG00000144452	ABCA12	TRUE	TRUE
chr2	215011592	G	A	ENST00000272895	ENSG00000144452	ABCA12	TRUE	TRUE
chr2	215011609	G	C	ENST00000272895	ENSG00000144452	ABCA12	TRUE	TRUE
chr2	215011609	G	T	ENST00000272895	ENSG00000144452	ABCA12	TRUE	TRUE
chr2	215011613	C	A	ENST00000272895	ENSG00000144452	ABCA12	TRUE	TRUE
chr2	215011616	G	A	ENST00000272895	ENSG00000144452	ABCA12	TRUE	TRUE
chr2	215011631	G	A	ENST00000272895	ENSG00000144452	ABCA12	TRUE	TRUE
chr2	215011640	T	A	ENST00000272895	ENSG00000144452	ABCA12	TRUE	TRUE
chr2	215011641	G	C	ENST00000272895	ENSG00000144452	ABCA12	TRUE	TRUE
chr2	215011641	G	T	ENST00000272895	ENSG00000144452	ABCA12	TRUE	TRUE
chr2	215011650	C	A	ENST00000272895	ENSG00000144452	ABCA12	TRUE	FALSE
chr2	215011650	C	G	ENST00000272895	ENSG00000144452	ABCA12	TRUE	FALSE
chr2	215011650	C	T	ENST00000272895	ENSG00000144452	ABCA12	TRUE	FALSE
chr2	215011651	T	A	ENST00000272895	ENSG00000144452	ABCA12	TRUE	FALSE
chr2	215011651	T	C	ENST00000272895	ENSG00000144452	ABCA12	TRUE	FALSE
chr2	215011651	T	G	ENST00000272895	ENSG00000144452	ABCA12	TRUE	FALSE
chr2	215011969	A	C	ENST00000272895	ENSG00000144452	ABCA12	TRUE	FALSE
chr2	215011969	A	G	ENST00000272895	ENSG00000144452	ABCA12	TRUE	FALSE
chr2	215011969	A	T	ENST00000272895	ENSG00000144452	ABCA12	TRUE	FALSE
chr2	215011970	C	A	ENST00000272895	ENSG00000144452	ABCA12	TRUE	FALSE
chr2	215011970	C	G	ENST00000272895	ENSG00000144452	ABCA12	TRUE	FALSE
chr2	215011970	C	T	ENST00000272895	ENSG00000144452	ABCA12	TRUE	FALSE
chr2	215011973	G	A	ENST00000272895	ENSG00000144452	ABCA12	TRUE	TRUE
chr2	215011978	A	C	ENST00000272895	ENSG00000144452	ABCA12	TRUE	TRUE
chr2	215011978	A	T	ENST00000272895	ENSG00000144452	ABCA12	TRUE	TRUE
chr2	215011991	T	A	ENST00000272895	ENSG00000144452	ABCA12	TRUE	TRUE
chr2	215012006	G	A	ENST00000272895	ENSG00000144452	ABCA12	TRUE	TRUE
chr2	215012009	T	A	ENST00000272895	ENSG00000144452	ABCA12	TRUE	TRUE
chr2	215012018	T	A	ENST00000272895	ENSG00000144452	ABCA12
chr2	215012024	T	A	ENST00000272895	ENSG00000144452	ABCA12	TRUE	TRUE
chr2	215012057	G	A	ENST00000272895	ENSG00000144452	ABCA12	TRUE	TRUE
chr2	215012069	C	A	ENST00000272895	ENSG00000144452	ABCA12	TRUE	TRUE
chr2	215012072	T	A	ENST00000272895	ENSG00000144452	ABCA12	TRUE	TRUE
chr2	215012078	T	A	ENST00000272895	ENSG00000144452	ABCA12	TRUE	TRUE
chr2	215012090	C	A	ENST00000272895	ENSG00000144452	ABCA12	TRUE	TRUE
chr2	215012099	T	A	ENST00000272895	ENSG00000144452	ABCA12	TRUE	TRUE
chr2	215012102	C	A	ENST00000272895	ENSG00000144452	ABCA12	TRUE	TRUE
chr2	215012111	T	A	ENST00000272895	ENSG00000144452	ABCA12	TRUE	TRUE
chr2	215012114	G	A	ENST00000272895	ENSG00000144452	ABCA12	TRUE	TRUE
chr2	215012120	T	A	ENST00000272895	ENSG00000144452	ABCA12	TRUE	TRUE
chr2	215012136	C	A	ENST00000272895	ENSG00000144452	ABCA12	TRUE	FALSE
chr2	215012136	C	G	ENST00000272895	ENSG00000144452	ABCA12	TRUE	FALSE
chr2	215012136	C	T	ENST00000272895	ENSG00000144452	ABCA12	TRUE	FALSE
chr2	215012137	T	A	ENST00000272895	ENSG00000144452	ABCA12	TRUE	FALSE
chr2	215012137	T	C	ENST00000272895	ENSG00000144452	ABCA12	TRUE	FALSE
chr2	215012137	T	G	ENST00000272895	ENSG00000144452	ABCA12	TRUE	FALSE
chr2	215015488	G	A	ENST00000272895	ENSG00000144452	ABCA12	FALSE	FALSE
chr2	215015488	G	C	ENST00000272895	ENSG00000144452	ABCA12	TRUE	FALSE
chr2	215015488	G	T	ENST00000272895	ENSG00000144452	ABCA12	FALSE	FALSE
chr2	215015489	C	A	ENST00000272895	ENSG00000144452	ABCA12	TRUE	FALSE
chr2	215015489	C	G	ENST00000272895	ENSG00000144452	ABCA12	TRUE	FALSE
chr2	215015489	C	T	ENST00000272895	ENSG00000144452	ABCA12	TRUE	FALSE
chr2	215015492	T	A	ENST00000272895	ENSG00000144452	ABCA12	TRUE	TRUE
chr2	215015493	G	C	ENST00000272895	ENSG00000144452	ABCA12	TRUE	TRUE
chr2	215015493	G	T	ENST00000272895	ENSG00000144452	ABCA12	TRUE	TRUE
chr2	215015505	G	C	ENST00000272895	ENSG00000144452	ABCA12	TRUE	TRUE
chr2	215015505	G	T	ENST00000272895	ENSG00000144452	ABCA12	TRUE	TRUE
chr2	215015515	A	C	ENST00000272895	ENSG00000144452	ABCA12	TRUE	TRUE
chr2	215015515	A	T	ENST00000272895	ENSG00000144452	ABCA12	TRUE	TRUE
chr2	215015517	G	C	ENST00000272895	ENSG00000144452	ABCA12	TRUE	TRUE
chr2	215015517	G	T	ENST00000272895	ENSG00000144452	ABCA12	TRUE	TRUE
chr2	215015537	C	A	ENST00000272895	ENSG00000144452	ABCA12	TRUE	TRUE
chr2	215015544	G	C	ENST00000272895	ENSG00000144452	ABCA12	TRUE	TRUE
chr2	215015544	G	T	ENST00000272895	ENSG00000144452	ABCA12	TRUE	TRUE
chr2	215015552	G	A	ENST00000272895	ENSG00000144452	ABCA12	TRUE	TRUE
chr2	215015561	T	A	ENST00000272895	ENSG00000144452	ABCA12	TRUE	TRUE
chr2	215015564	C	A	ENST00000272895	ENSG00000144452	ABCA12	TRUE	TRUE
chr2	215015566	G	C	ENST00000272895	ENSG00000144452	ABCA12	TRUE	TRUE
chr2	215015566	G	T	ENST00000272895	ENSG00000144452	ABCA12	TRUE	TRUE
chr2	215015580	G	T	ENST00000272895	ENSG00000144452	ABCA12	TRUE	TRUE
chr2	215015588	C	A	ENST00000272895	ENSG00000144452	ABCA12	TRUE	TRUE
chr2	215015591	T	A	ENST00000272895	ENSG00000144452	ABCA12	TRUE	TRUE
chr2	215015603	C	A	ENST00000272895	ENSG00000144452	ABCA12	TRUE	TRUE
chr2	215015609	T	A	ENST00000272895	ENSG00000144452	ABCA12	TRUE	TRUE
chr2	215015631	A	T	ENST00000272895	ENSG00000144452	ABCA12	TRUE	TRUE
chr2	215015643	C	T	ENST00000272895	ENSG00000144452	ABCA12	TRUE	TRUE
chr2	215015644	C	T	ENST00000272895	ENSG00000144452	ABCA12	TRUE	TRUE
chr2	215015654	G	A	ENST00000272895	ENSG00000144452	ABCA12	TRUE	TRUE
chr2	215015664	C	A	ENST00000272895	ENSG00000144452	ABCA12	TRUE	FALSE
chr2	215015664	C	G	ENST00000272895	ENSG00000144452	ABCA12	TRUE	FALSE
chr2	215015664	C	T	ENST00000272895	ENSG00000144452	ABCA12	TRUE	FALSE
chr2	215015665	T	A	ENST00000272895	ENSG00000144452	ABCA12	TRUE	FALSE
chr2	215015665	T	C	ENST00000272895	ENSG00000144452	ABCA12	TRUE	FALSE
chr2	215015665	T	G	ENST00000272895	ENSG00000144452	ABCA12	TRUE	FALSE
chr2	215018006	A	C	ENST00000272895	ENSG00000144452	ABCA12	TRUE	FALSE
chr2	215018006	A	G	ENST00000272895	ENSG00000144452	ABCA12	TRUE	FALSE
chr2	215018006	A	T	ENST00000272895	ENSG00000144452	ABCA12	TRUE	FALSE
chr2	215018007	C	A	ENST00000272895	ENSG00000144452	ABCA12	TRUE	FALSE
chr2	215018007	C	G	ENST00000272895	ENSG00000144452	ABCA12	TRUE	FALSE
chr2	215018007	C	T	ENST00000272895	ENSG00000144452	ABCA12	TRUE	FALSE
chr2	215018010	C	A	ENST00000272895	ENSG00000144452	ABCA12	TRUE	TRUE
chr2	215018016	T	A	ENST00000272895	ENSG00000144452	ABCA12	TRUE	TRUE
chr2	215018042	A	T	ENST00000272895	ENSG00000144452	ABCA12	TRUE	TRUE
chr2	215018046	T	A	ENST00000272895	ENSG00000144452	ABCA12	TRUE	TRUE
chr2	215018070	C	A	ENST00000272895	ENSG00000144452	ABCA12	TRUE	TRUE
chr2	215018079	T	A	ENST00000272895	ENSG00000144452	ABCA12	TRUE	TRUE
chr2	215018084	A	C	ENST00000272895	ENSG00000144452	ABCA12	TRUE	TRUE
chr2	215018084	A	T	ENST00000272895	ENSG00000144452	ABCA12	TRUE	TRUE
chr2	215018091	C	A	ENST00000272895	ENSG00000144452	ABCA12	TRUE	TRUE
chr2	215018094	T	A	ENST00000272895	ENSG00000144452	ABCA12	TRUE	TRUE
chr2	215018100	C	A	ENST00000272895	ENSG00000144452	ABCA12	TRUE	TRUE
chr2	215018103	C	A	ENST00000272895	ENSG00000144452	ABCA12	TRUE	TRUE
chr2	215018112	T	A	ENST00000272895	ENSG00000144452	ABCA12	TRUE	TRUE
chr2	215018121	C	A	ENST00000272895	ENSG00000144452	ABCA12	TRUE	TRUE
chr2	215018126	A	C	ENST00000272895	ENSG00000144452	ABCA12	TRUE	TRUE
chr2	215018126	A	T	ENST00000272895	ENSG00000144452	ABCA12	TRUE	TRUE
chr2	215018130	G	A	ENST00000272895	ENSG00000144452	ABCA12	TRUE	TRUE
chr2	215018133	C	A	ENST00000272895	ENSG00000144452	ABCA12	TRUE	FALSE
chr2	215018133	C	G	ENST00000272895	ENSG00000144452	ABCA12	TRUE	FALSE
chr2	215018133	C	T	ENST00000272895	ENSG00000144452	ABCA12	TRUE	FALSE
chr2	215018134	T	A	ENST00000272895	ENSG00000144452	ABCA12	TRUE	FALSE
chr2	215018134	T	C	ENST00000272895	ENSG00000144452	ABCA12	TRUE	FALSE
chr2	215018134	T	G	ENST00000272895	ENSG00000144452	ABCA12	TRUE	FALSE
chr2	215019334	A	C	ENST00000272895	ENSG00000144452	ABCA12	FALSE	FALSE
chr2	215019334	A	G	ENST00000272895	ENSG00000144452	ABCA12	FALSE	FALSE
chr2	215019334	A	T	ENST00000272895	ENSG00000144452	ABCA12	FALSE	FALSE
chr2	215019335	C	A	ENST00000272895	ENSG00000144452	ABCA12	FALSE	FALSE
chr2	215019335	C	G	ENST00000272895	ENSG00000144452	ABCA12	FALSE	FALSE
chr2	215019335	C	T	ENST00000272895	ENSG00000144452	ABCA12	FALSE	FALSE
chr2	215019342	T	A	ENST00000272895	ENSG00000144452	ABCA12	TRUE	TRUE
chr2	215019345	C	A	ENST00000272895	ENSG00000144452	ABCA12	TRUE	TRUE
chr2	215019384	C	A	ENST00000272895	ENSG00000144452	ABCA12	TRUE	TRUE
chr2	215019398	A	C	ENST00000272895	ENSG00000144452	ABCA12	TRUE	TRUE
chr2	215019398	A	T	ENST00000272895	ENSG00000144452	ABCA12	TRUE	TRUE
chr2	215019402	G	A	ENST00000272895	ENSG00000144452	ABCA12	TRUE	TRUE
chr2	215019414	C	A	ENST00000272895	ENSG00000144452	ABCA12	TRUE	TRUE
chr2	215019416	A	T	ENST00000272895	ENSG00000144452	ABCA12	TRUE	TRUE
chr2	215019418	G	C	ENST00000272895	ENSG00000144452	ABCA12	TRUE	TRUE
chr2	215019418	G	T	ENST00000272895	ENSG00000144452	ABCA12	TRUE	TRUE
chr2	215019429	G	A	ENST00000272895	ENSG00000144452	ABCA12	TRUE	TRUE
chr2	215019438	G	A	ENST00000272895	ENSG00000144452	ABCA12	TRUE	TRUE
chr2	215019441	C	A	ENST00000272895	ENSG00000144452	ABCA12	TRUE	TRUE
chr2	215019449	C	A	ENST00000272895	ENSG00000144452	ABCA12	TRUE	FALSE
chr2	215019449	C	G	ENST00000272895	ENSG00000144452	ABCA12	TRUE	FALSE
chr2	215019449	C	T	ENST00000272895	ENSG00000144452	ABCA12	TRUE	FALSE
chr2	215019450	T	A	ENST00000272895	ENSG00000144452	ABCA12	TRUE	FALSE
chr2	215019450	T	C	ENST00000272895	ENSG00000144452	ABCA12	TRUE	FALSE
chr2	215019450	T	G	ENST00000272895	ENSG00000144452	ABCA12	TRUE	FALSE
chr2	215019538	A	C	ENST00000272895	ENSG00000144452	ABCA12	TRUE	FALSE
chr2	215019538	A	G	ENST00000272895	ENSG00000144452	ABCA12	TRUE	FALSE
chr2	215019538	A	T	ENST00000272895	ENSG00000144452	ABCA12	TRUE	FALSE
chr2	215019539	C	A	ENST00000272895	ENSG00000144452	ABCA12	TRUE	FALSE
chr2	215019539	C	G	ENST00000272895	ENSG00000144452	ABCA12	TRUE	FALSE
chr2	215019539	C	T	ENST00000272895	ENSG00000144452	ABCA12	TRUE	FALSE
chr2	215019541	G	A	ENST00000272895	ENSG00000144452	ABCA12	TRUE	TRUE
chr2	215019552	A	C	ENST00000272895	ENSG00000144452	ABCA12	TRUE	TRUE
chr2	215019552	A	T	ENST00000272895	ENSG00000144452	ABCA12	TRUE	TRUE
chr2	215019562	T	A	ENST00000272895	ENSG00000144452	ABCA12	TRUE	TRUE
chr2	215019574	C	A	ENST00000272895	ENSG00000144452	ABCA12	TRUE	TRUE
chr2	215019582	A	T	ENST00000272895	ENSG00000144452	ABCA12	TRUE	TRUE
chr2	215019589	T	A	ENST00000272895	ENSG00000144452	ABCA12	TRUE	TRUE
chr2	215019595	T	A	ENST00000272895	ENSG00000144452	ABCA12	TRUE	TRUE
chr2	215019598	T	A	ENST00000272895	ENSG00000144452	ABCA12	TRUE	TRUE
chr2	215019617	G	C	ENST00000272895	ENSG00000144452	ABCA12	TRUE	TRUE
chr2	215019617	G	T	ENST00000272895	ENSG00000144452	ABCA12	TRUE	TRUE
chr2	215019624	A	C	ENST00000272895	ENSG00000144452	ABCA12	TRUE	TRUE
chr2	215019624	A	T	ENST00000272895	ENSG00000144452	ABCA12	TRUE	TRUE
chr2	215019640	C	A	ENST00000272895	ENSG00000144452	ABCA12	TRUE	TRUE
chr2	215019652	C	A	ENST00000272895	ENSG00000144452	ABCA12	TRUE	TRUE
chr2	215019661	C	A	ENST00000272895	ENSG00000144452	ABCA12	TRUE	TRUE
chr2	215019670	G	A	ENST00000272895	ENSG00000144452	ABCA12	TRUE	TRUE
chr2	215019682	C	A	ENST00000272895	ENSG00000144452	ABCA12	TRUE	TRUE
chr2	215019688	C	A	ENST00000272895	ENSG00000144452	ABCA12	TRUE	TRUE
chr2	215019691	C	A	ENST00000272895	ENSG00000144452	ABCA12	TRUE	TRUE
chr2	215019692	A	T	ENST00000272895	ENSG00000144452	ABCA12	TRUE	TRUE
chr2	215019724	G	A	ENST00000272895	ENSG00000144452	ABCA12	TRUE	TRUE
chr2	215019725	G	T	ENST00000272895	ENSG00000144452	ABCA12	TRUE	TRUE
chr2	215019729	G	C	ENST00000272895	ENSG00000144452	ABCA12	TRUE	TRUE
chr2	215019729	G	T	ENST00000272895	ENSG00000144452	ABCA12	TRUE	TRUE
chr2	215019733	T	A	ENST00000272895	ENSG00000144452	ABCA12	TRUE	TRUE
chr2	215019736	C	A	ENST00000272895	ENSG00000144452	ABCA12	TRUE	TRUE
chr2	215019741	A	T	ENST00000272895	ENSG00000144452	ABCA12	TRUE	TRUE
chr2	215019754	C	A	ENST00000272895	ENSG00000144452	ABCA12	TRUE	TRUE
chr2	215019760	C	A	ENST00000272895	ENSG00000144452	ABCA12	TRUE	TRUE
chr2	215019761	A	T	ENST00000272895	ENSG00000144452	ABCA12	TRUE	TRUE
chr2	215019772	C	A	ENST00000272895	ENSG00000144452	ABCA12	TRUE	TRUE
chr2	215019777	A	T	ENST00000272895	ENSG00000144452	ABCA12	TRUE	TRUE
chr2	215019784	G	A	ENST00000272895	ENSG00000144452	ABCA12	TRUE	TRUE
chr2	215019790	G	A	ENST00000272895	ENSG00000144452	ABCA12	TRUE	TRUE
chr2	215019797	C	A	ENST00000272895	ENSG00000144452	ABCA12	TRUE	FALSE
chr2	215019797	C	G	ENST00000272895	ENSG00000144452	ABCA12	TRUE	FALSE
chr2	215019797	C	T	ENST00000272895	ENSG00000144452	ABCA12	TRUE	FALSE
chr2	215019798	T	A	ENST00000272895	ENSG00000144452	ABCA12	TRUE	FALSE
chr2	215019798	T	C	ENST00000272895	ENSG00000144452	ABCA12	TRUE	FALSE
chr2	215019798	T	G	ENST00000272895	ENSG00000144452	ABCA12	TRUE	FALSE
chr2	215025671	A	C	ENST00000272895	ENSG00000144452	ABCA12	TRUE	FALSE
chr2	215025671	A	G	ENST00000272895	ENSG00000144452	ABCA12	TRUE	FALSE
chr2	215025671	A	T	ENST00000272895	ENSG00000144452	ABCA12	TRUE	FALSE
chr2	215025672	C	A	ENST00000272895	ENSG00000144452	ABCA12	TRUE	FALSE
chr2	215025672	C	G	ENST00000272895	ENSG00000144452	ABCA12	TRUE	FALSE
chr2	215025672	C	T	ENST00000272895	ENSG00000144452	ABCA12	TRUE	FALSE
chr2	215025675	T	A	ENST00000272895	ENSG00000144452	ABCA12
chr2	215025677	G	C	ENST00000272895	ENSG00000144452	ABCA12
chr2	215025677	G	T	ENST00000272895	ENSG00000144452	ABCA12
chr2	215025681	T	A	ENST00000272895	ENSG00000144452	ABCA12
chr2	215025690	C	A	ENST00000272895	ENSG00000144452	ABCA12
chr2	215025706	G	C	ENST00000272895	ENSG00000144452	ABCA12	TRUE	TRUE
chr2	215025706	G	T	ENST00000272895	ENSG00000144452	ABCA12	TRUE	TRUE
chr2	215025714	C	A	ENST00000272895	ENSG00000144452	ABCA12	TRUE	TRUE
chr2	215025715	A	C	ENST00000272895	ENSG00000144452	ABCA12	TRUE	TRUE
chr2	215025715	A	T	ENST00000272895	ENSG00000144452	ABCA12	TRUE	TRUE
chr2	215025741	T	A	ENST00000272895	ENSG00000144452	ABCA12	TRUE	TRUE
chr2	215025744	T	A	ENST00000272895	ENSG00000144452	ABCA12
chr2	215025750	G	A	ENST00000272895	ENSG00000144452	ABCA12	TRUE	TRUE
chr2	215025762	G	A	ENST00000272895	ENSG00000144452	ABCA12	TRUE	TRUE
chr2	215025771	T	A	ENST00000272895	ENSG00000144452	ABCA12	TRUE	TRUE
chr2	215025780	C	A	ENST00000272895	ENSG00000144452	ABCA12	TRUE	FALSE
chr2	215025780	C	G	ENST00000272895	ENSG00000144452	ABCA12	TRUE	FALSE
chr2	215025780	C	T	ENST00000272895	ENSG00000144452	ABCA12	TRUE	FALSE
chr2	215025781	T	A	ENST00000272895	ENSG00000144452	ABCA12	TRUE	FALSE
chr2	215025781	T	C	ENST00000272895	ENSG00000144452	ABCA12	TRUE	FALSE
chr2	215025781	T	G	ENST00000272895	ENSG00000144452	ABCA12	TRUE	FALSE
chr2	215026818	A	C	ENST00000272895	ENSG00000144452	ABCA12	TRUE	FALSE
chr2	215026818	A	G	ENST00000272895	ENSG00000144452	ABCA12	TRUE	FALSE
chr2	215026818	A	T	ENST00000272895	ENSG00000144452	ABCA12	TRUE	FALSE
chr2	215026819	C	A	ENST00000272895	ENSG00000144452	ABCA12	TRUE	FALSE
chr2	215026819	C	G	ENST00000272895	ENSG00000144452	ABCA12	TRUE	FALSE
chr2	215026819	C	T	ENST00000272895	ENSG00000144452	ABCA12	TRUE	FALSE
chr2	215026820	C	A	ENST00000272895	ENSG00000144452	ABCA12	TRUE	TRUE
chr2	215026825	G	C	ENST00000272895	ENSG00000144452	ABCA12	TRUE	TRUE
chr2	215026825	G	T	ENST00000272895	ENSG00000144452	ABCA12	TRUE	TRUE
chr2	215026832	T	A	ENST00000272895	ENSG00000144452	ABCA12	TRUE	TRUE
chr2	215026837	A	T	ENST00000272895	ENSG00000144452	ABCA12	TRUE	TRUE
chr2	215026856	T	A	ENST00000272895	ENSG00000144452	ABCA12	TRUE	TRUE
chr2	215026860	A	T	ENST00000272895	ENSG00000144452	ABCA12	TRUE	TRUE
chr2	215026867	A	T	ENST00000272895	ENSG00000144452	ABCA12	TRUE	TRUE
chr2	215026869	G	C	ENST00000272895	ENSG00000144452	ABCA12	TRUE	TRUE
chr2	215026869	G	T	ENST00000272895	ENSG00000144452	ABCA12	TRUE	TRUE
chr2	215026878	A	C	ENST00000272895	ENSG00000144452	ABCA12	TRUE	TRUE
chr2	215026878	A	T	ENST00000272895	ENSG00000144452	ABCA12	TRUE	TRUE
chr2	215026894	G	C	ENST00000272895	ENSG00000144452	ABCA12	TRUE	TRUE
chr2	215026894	G	T	ENST00000272895	ENSG00000144452	ABCA12	TRUE	TRUE
chr2	215026903	A	C	ENST00000272895	ENSG00000144452	ABCA12	TRUE	TRUE
chr2	215026903	A	T	ENST00000272895	ENSG00000144452	ABCA12	TRUE	TRUE
chr2	215026916	C	A	ENST00000272895	ENSG00000144452	ABCA12	TRUE	TRUE
chr2	215026925	C	A	ENST00000272895	ENSG00000144452	ABCA12	TRUE	TRUE
chr2	215026939	C	A	ENST00000272895	ENSG00000144452	ABCA12	TRUE	FALSE
chr2	215026939	C	G	ENST00000272895	ENSG00000144452	ABCA12	TRUE	FALSE
chr2	215026939	C	T	ENST00000272895	ENSG00000144452	ABCA12	TRUE	FALSE
chr2	215026940	T	A	ENST00000272895	ENSG00000144452	ABCA12	TRUE	FALSE
chr2	215026940	T	C	ENST00000272895	ENSG00000144452	ABCA12	TRUE	FALSE
chr2	215026940	T	G	ENST00000272895	ENSG00000144452	ABCA12	TRUE	FALSE
chr2	215031819	A	C	ENST00000272895	ENSG00000144452	ABCA12	TRUE	FALSE
chr2	215031819	A	G	ENST00000272895	ENSG00000144452	ABCA12	TRUE	FALSE
chr2	215031819	A	T	ENST00000272895	ENSG00000144452	ABCA12	TRUE	FALSE
chr2	215031820	C	A	ENST00000272895	ENSG00000144452	ABCA12	TRUE	FALSE
chr2	215031820	C	G	ENST00000272895	ENSG00000144452	ABCA12	TRUE	FALSE
chr2	215031820	C	T	ENST00000272895	ENSG00000144452	ABCA12	TRUE	FALSE
chr2	215031822	G	A	ENST00000272895	ENSG00000144452	ABCA12	TRUE	TRUE
chr2	215031845	A	C	ENST00000272895	ENSG00000144452	ABCA12	TRUE	TRUE
chr2	215031845	A	T	ENST00000272895	ENSG00000144452	ABCA12	TRUE	TRUE
chr2	215031852	G	A	ENST00000272895	ENSG00000144452	ABCA12	TRUE	TRUE
chr2	215031855	C	A	ENST00000272895	ENSG00000144452	ABCA12	TRUE	TRUE
chr2	215031864	C	A	ENST00000272895	ENSG00000144452	ABCA12	TRUE	TRUE
chr2	215031868	C	T	ENST00000272895	ENSG00000144452	ABCA12	TRUE	TRUE
chr2	215031869	C	T	ENST00000272895	ENSG00000144452	ABCA12	TRUE	TRUE
chr2	215031897	C	A	ENST00000272895	ENSG00000144452	ABCA12	TRUE	FALSE
chr2	215031897	C	G	ENST00000272895	ENSG00000144452	ABCA12	TRUE	FALSE
chr2	215031897	C	T	ENST00000272895	ENSG00000144452	ABCA12	TRUE	FALSE
chr2	215031898	T	A	ENST00000272895	ENSG00000144452	ABCA12	TRUE	FALSE
chr2	215031898	T	C	ENST00000272895	ENSG00000144452	ABCA12	TRUE	FALSE
chr2	215031898	T	G	ENST00000272895	ENSG00000144452	ABCA12	TRUE	FALSE
chr2	215036951	A	C	ENST00000272895	ENSG00000144452	ABCA12	TRUE	FALSE
chr2	215036951	A	G	ENST00000272895	ENSG00000144452	ABCA12	TRUE	FALSE
chr2	215036951	A	T	ENST00000272895	ENSG00000144452	ABCA12	TRUE	FALSE
chr2	215036952	C	A	ENST00000272895	ENSG00000144452	ABCA12	TRUE	FALSE
chr2	215036952	C	G	ENST00000272895	ENSG00000144452	ABCA12	TRUE	FALSE
chr2	215036952	C	T	ENST00000272895	ENSG00000144452	ABCA12	TRUE	FALSE
chr2	215036956	G	A	ENST00000272895	ENSG00000144452	ABCA12	TRUE	TRUE
chr2	215036975	G	C	ENST00000272895	ENSG00000144452	ABCA12	TRUE	TRUE
chr2	215036975	G	T	ENST00000272895	ENSG00000144452	ABCA12	TRUE	TRUE
chr2	215036989	T	A	ENST00000272895	ENSG00000144452	ABCA12	TRUE	TRUE
chr2	215036998	T	A	ENST00000272895	ENSG00000144452	ABCA12	TRUE	TRUE
chr2	215037001	G	A	ENST00000272895	ENSG00000144452	ABCA12	TRUE	TRUE
chr2	215037010	T	A	ENST00000272895	ENSG00000144452	ABCA12	TRUE	TRUE
chr2	215037019	C	A	ENST00000272895	ENSG00000144452	ABCA12	TRUE	TRUE
chr2	215037038	A	C	ENST00000272895	ENSG00000144452	ABCA12	TRUE	TRUE
chr2	215037038	A	T	ENST00000272895	ENSG00000144452	ABCA12	TRUE	TRUE
chr2	215037046	T	A	ENST00000272895	ENSG00000144452	ABCA12	TRUE	TRUE
chr2	215037049	G	A	ENST00000272895	ENSG00000144452	ABCA12	TRUE	TRUE
chr2	215037066	C	A	ENST00000272895	ENSG00000144452	ABCA12	TRUE	FALSE
chr2	215037066	C	G	ENST00000272895	ENSG00000144452	ABCA12	TRUE	FALSE
chr2	215037066	C	T	ENST00000272895	ENSG00000144452	ABCA12	TRUE	FALSE
chr2	215037067	T	A	ENST00000272895	ENSG00000144452	ABCA12	TRUE	FALSE
chr2	215037067	T	C	ENST00000272895	ENSG00000144452	ABCA12	TRUE	FALSE
chr2	215037067	T	G	ENST00000272895	ENSG00000144452	ABCA12	TRUE	FALSE
chr2	215045835	A	C	ENST00000272895	ENSG00000144452	ABCA12	TRUE	FALSE
chr2	215045835	A	G	ENST00000272895	ENSG00000144452	ABCA12	TRUE	FALSE
chr2	215045835	A	T	ENST00000272895	ENSG00000144452	ABCA12	TRUE	FALSE
chr2	215045836	C	A	ENST00000272895	ENSG00000144452	ABCA12	TRUE	FALSE
chr2	215045836	C	G	ENST00000272895	ENSG00000144452	ABCA12	TRUE	FALSE
chr2	215045836	C	T	ENST00000272895	ENSG00000144452	ABCA12	TRUE	FALSE
chr2	215045847	T	A	ENST00000272895	ENSG00000144452	ABCA12	TRUE	TRUE
chr2	215045850	G	A	ENST00000272895	ENSG00000144452	ABCA12	TRUE	TRUE
chr2	215045876	G	C	ENST00000272895	ENSG00000144452	ABCA12	TRUE	TRUE
chr2	215045876	G	T	ENST00000272895	ENSG00000144452	ABCA12	TRUE	TRUE
chr2	215045889	G	A	ENST00000272895	ENSG00000144452	ABCA12	TRUE	TRUE
chr2	215045919	G	A	ENST00000272895	ENSG00000144452	ABCA12	TRUE	TRUE
chr2	215045920	C	T	ENST00000272895	ENSG00000144452	ABCA12	TRUE	TRUE
chr2	215045921	C	T	ENST00000272895	ENSG00000144452	ABCA12	TRUE	TRUE
chr2	215045931	T	A	ENST00000272895	ENSG00000144452	ABCA12	TRUE	TRUE
chr2	215045934	G	A	ENST00000272895	ENSG00000144452	ABCA12	TRUE	TRUE
chr2	215045937	C	A	ENST00000272895	ENSG00000144452	ABCA12	TRUE	TRUE
chr2	215045940	G	A	ENST00000272895	ENSG00000144452	ABCA12	TRUE	TRUE
chr2	215045946	G	A	ENST00000272895	ENSG00000144452	ABCA12	TRUE	TRUE
chr2	215045948	G	C	ENST00000272895	ENSG00000144452	ABCA12	TRUE	TRUE
chr2	215045948	G	T	ENST00000272895	ENSG00000144452	ABCA12	TRUE	TRUE
chr2	215045967	T	A	ENST00000272895	ENSG00000144452	ABCA12	TRUE	TRUE
chr2	215045976	C	A	ENST00000272895	ENSG00000144452	ABCA12	TRUE	TRUE
chr2	215045979	G	A	ENST00000272895	ENSG00000144452	ABCA12	TRUE	TRUE
chr2	215045991	T	A	ENST00000272895	ENSG00000144452	ABCA12	TRUE	TRUE
chr2	215045994	G	A	ENST00000272895	ENSG00000144452	ABCA12	TRUE	TRUE
chr2	215046016	C	A	ENST00000272895	ENSG00000144452	ABCA12	TRUE	FALSE
chr2	215046016	C	G	ENST00000272895	ENSG00000144452	ABCA12	TRUE	FALSE
chr2	215046016	C	T	ENST00000272895	ENSG00000144452	ABCA12	TRUE	FALSE
chr2	215046017	T	A	ENST00000272895	ENSG00000144452	ABCA12	TRUE	FALSE
chr2	215046017	T	C	ENST00000272895	ENSG00000144452	ABCA12	TRUE	FALSE
chr2	215046017	T	G	ENST00000272895	ENSG00000144452	ABCA12	TRUE	FALSE
chr2	215049624	A	C	ENST00000272895	ENSG00000144452	ABCA12	TRUE	FALSE
chr2	215049624	A	G	ENST00000272895	ENSG00000144452	ABCA12	TRUE	FALSE
chr2	215049624	A	T	ENST00000272895	ENSG00000144452	ABCA12	TRUE	FALSE
chr2	215049625	C	A	ENST00000272895	ENSG00000144452	ABCA12	TRUE	FALSE
chr2	215049625	C	G	ENST00000272895	ENSG00000144452	ABCA12	TRUE	FALSE
chr2	215049625	C	T	ENST00000272895	ENSG00000144452	ABCA12	TRUE	FALSE
chr2	215049628	G	A	ENST00000272895	ENSG00000144452	ABCA12
chr2	215049637	G	A	ENST00000272895	ENSG00000144452	ABCA12
chr2	215049640	T	A	ENST00000272895	ENSG00000144452	ABCA12
chr2	215049649	C	A	ENST00000272895	ENSG00000144452	ABCA12
chr2	215049652	G	A	ENST00000272895	ENSG00000144452	ABCA12
chr2	215049664	C	A	ENST00000272895	ENSG00000144452	ABCA12
chr2	215049666	A	C	ENST00000272895	ENSG00000144452	ABCA12
chr2	215049666	A	T	ENST00000272895	ENSG00000144452	ABCA12
chr2	215049686	G	T	ENST00000272895	ENSG00000144452	ABCA12
chr2	215049694	T	A	ENST00000272895	ENSG00000144452	ABCA12
chr2	215049709	T	A	ENST00000272895	ENSG00000144452	ABCA12	TRUE	TRUE
chr2	215049712	C	A	ENST00000272895	ENSG00000144452	ABCA12	TRUE	TRUE
chr2	215049722	C	T	ENST00000272895	ENSG00000144452	ABCA12	TRUE	TRUE
chr2	215049723	C	T	ENST00000272895	ENSG00000144452	ABCA12	TRUE	TRUE
chr2	215049746	G	C	ENST00000272895	ENSG00000144452	ABCA12	TRUE	TRUE
chr2	215049746	G	T	ENST00000272895	ENSG00000144452	ABCA12	TRUE	TRUE
chr2	215049751	C	A	ENST00000272895	ENSG00000144452	ABCA12	TRUE	TRUE
chr2	215049753	G	C	ENST00000272895	ENSG00000144452	ABCA12	TRUE	TRUE
chr2	215049753	G	T	ENST00000272895	ENSG00000144452	ABCA12	TRUE	TRUE
chr2	215049755	A	C	ENST00000272895	ENSG00000144452	ABCA12	TRUE	TRUE
chr2	215049755	A	T	ENST00000272895	ENSG00000144452	ABCA12	TRUE	TRUE
chr2	215049764	A	T	ENST00000272895	ENSG00000144452	ABCA12	TRUE	TRUE
chr2	215049772	C	A	ENST00000272895	ENSG00000144452	ABCA12	TRUE	TRUE
chr2	215049775	T	A	ENST00000272895	ENSG00000144452	ABCA12	TRUE	TRUE
chr2	215049778	G	A	ENST00000272895	ENSG00000144452	ABCA12	TRUE	TRUE
chr2	215049787	C	A	ENST00000272895	ENSG00000144452	ABCA12	TRUE	TRUE
chr2	215049789	G	C	ENST00000272895	ENSG00000144452	ABCA12	TRUE	TRUE
chr2	215049789	G	T	ENST00000272895	ENSG00000144452	ABCA12	TRUE	TRUE
chr2	215049795	G	C	ENST00000272895	ENSG00000144452	ABCA12	TRUE	TRUE
chr2	215049795	G	T	ENST00000272895	ENSG00000144452	ABCA12	TRUE	TRUE
chr2	215049802	G	A	ENST00000272895	ENSG00000144452	ABCA12	TRUE	TRUE
chr2	215049805	T	A	ENST00000272895	ENSG00000144452	ABCA12	TRUE	TRUE
chr2	215049807	A	C	ENST00000272895	ENSG00000144452	ABCA12	TRUE	TRUE
chr2	215049807	A	T	ENST00000272895	ENSG00000144452	ABCA12	TRUE	TRUE
chr2	215049812	C	A	ENST00000272895	ENSG00000144452	ABCA12	TRUE	FALSE
chr2	215049812	C	G	ENST00000272895	ENSG00000144452	ABCA12	TRUE	FALSE
chr2	215049812	C	T	ENST00000272895	ENSG00000144452	ABCA12	TRUE	FALSE
chr2	215049813	T	A	ENST00000272895	ENSG00000144452	ABCA12	TRUE	FALSE
chr2	215049813	T	C	ENST00000272895	ENSG00000144452	ABCA12	TRUE	FALSE
chr2	215049813	T	G	ENST00000272895	ENSG00000144452	ABCA12	TRUE	FALSE
chr2	215052485	A	C	ENST00000272895	ENSG00000144452	ABCA12	TRUE	FALSE
chr2	215052485	A	G	ENST00000272895	ENSG00000144452	ABCA12	TRUE	FALSE
chr2	215052485	A	T	ENST00000272895	ENSG00000144452	ABCA12	TRUE	FALSE
chr2	215052486	C	A	ENST00000272895	ENSG00000144452	ABCA12	TRUE	FALSE
chr2	215052486	C	G	ENST00000272895	ENSG00000144452	ABCA12	TRUE	FALSE
chr2	215052486	C	T	ENST00000272895	ENSG00000144452	ABCA12	TRUE	FALSE
chr2	215052489	T	A	ENST00000272895	ENSG00000144452	ABCA12	TRUE	TRUE
chr2	215052492	C	A	ENST00000272895	ENSG00000144452	ABCA12	TRUE	TRUE
chr2	215052494	A	T	ENST00000272895	ENSG00000144452	ABCA12	TRUE	TRUE
chr2	215052507	G	A	ENST00000272895	ENSG00000144452	ABCA12	TRUE	TRUE
chr2	215052519	G	A	ENST00000272895	ENSG00000144452	ABCA12	TRUE	TRUE
chr2	215052535	A	C	ENST00000272895	ENSG00000144452	ABCA12	TRUE	TRUE
chr2	215052535	A	T	ENST00000272895	ENSG00000144452	ABCA12	TRUE	TRUE
chr2	215052543	C	A	ENST00000272895	ENSG00000144452	ABCA12	TRUE	TRUE
chr2	215052552	C	A	ENST00000272895	ENSG00000144452	ABCA12	TRUE	TRUE
chr2	215052554	A	T	ENST00000272895	ENSG00000144452	ABCA12	TRUE	TRUE
chr2	215052585	C	A	ENST00000272895	ENSG00000144452	ABCA12	TRUE	FALSE
chr2	215052585	C	G	ENST00000272895	ENSG00000144452	ABCA12	TRUE	FALSE
chr2	215052585	C	T	ENST00000272895	ENSG00000144452	ABCA12	TRUE	FALSE
chr2	215052586	T	A	ENST00000272895	ENSG00000144452	ABCA12	TRUE	FALSE
chr2	215052586	T	C	ENST00000272895	ENSG00000144452	ABCA12	TRUE	FALSE
chr2	215052586	T	G	ENST00000272895	ENSG00000144452	ABCA12	TRUE	FALSE
chr2	215054571	A	C	ENST00000272895	ENSG00000144452	ABCA12	TRUE	FALSE
chr2	215054571	A	G	ENST00000272895	ENSG00000144452	ABCA12	TRUE	FALSE
chr2	215054571	A	T	ENST00000272895	ENSG00000144452	ABCA12	TRUE	FALSE
chr2	215054572	C	A	ENST00000272895	ENSG00000144452	ABCA12	TRUE	FALSE
chr2	215054572	C	G	ENST00000272895	ENSG00000144452	ABCA12	TRUE	FALSE
chr2	215054572	C	T	ENST00000272895	ENSG00000144452	ABCA12	TRUE	FALSE
chr2	215054578	G	C	ENST00000272895	ENSG00000144452	ABCA12	TRUE	TRUE
chr2	215054578	G	T	ENST00000272895	ENSG00000144452	ABCA12	TRUE	TRUE
chr2	215054591	T	A	ENST00000272895	ENSG00000144452	ABCA12	TRUE	TRUE
chr2	215054594	C	A	ENST00000272895	ENSG00000144452	ABCA12	TRUE	TRUE
chr2	215054603	G	A	ENST00000272895	ENSG00000144452	ABCA12	TRUE	TRUE
chr2	215054612	G	A	ENST00000272895	ENSG00000144452	ABCA12	TRUE	TRUE
chr2	215054617	G	C	ENST00000272895	ENSG00000144452	ABCA12	TRUE	TRUE
chr2	215054617	G	T	ENST00000272895	ENSG00000144452	ABCA12	TRUE	TRUE
chr2	215054620	A	C	ENST00000272895	ENSG00000144452	ABCA12	TRUE	TRUE
chr2	215054620	A	T	ENST00000272895	ENSG00000144452	ABCA12	TRUE	TRUE
chr2	215054633	T	A	ENST00000272895	ENSG00000144452	ABCA12	TRUE	TRUE
chr2	215054647	G	C	ENST00000272895	ENSG00000144452	ABCA12	TRUE	TRUE
chr2	215054647	G	T	ENST00000272895	ENSG00000144452	ABCA12	TRUE	TRUE
chr2	215054651	T	A	ENST00000272895	ENSG00000144452	ABCA12	TRUE	TRUE
chr2	215054654	T	A	ENST00000272895	ENSG00000144452	ABCA12	TRUE	TRUE
chr2	215054663	C	A	ENST00000272895	ENSG00000144452	ABCA12	TRUE	TRUE
chr2	215054665	C	A	ENST00000272895	ENSG00000144452	ABCA12	TRUE	FALSE
chr2	215054665	C	G	ENST00000272895	ENSG00000144452	ABCA12	TRUE	FALSE
chr2	215054665	C	T	ENST00000272895	ENSG00000144452	ABCA12	TRUE	FALSE
chr2	215054666	T	A	ENST00000272895	ENSG00000144452	ABCA12	TRUE	FALSE
chr2	215054666	T	C	ENST00000272895	ENSG00000144452	ABCA12	TRUE	FALSE
chr2	215054666	T	G	ENST00000272895	ENSG00000144452	ABCA12	TRUE	FALSE
chr2	215064064	A	C	ENST00000272895	ENSG00000144452	ABCA12	TRUE	FALSE
chr2	215064064	A	G	ENST00000272895	ENSG00000144452	ABCA12	TRUE	FALSE
chr2	215064064	A	T	ENST00000272895	ENSG00000144452	ABCA12	TRUE	FALSE
chr2	215064065	C	A	ENST00000272895	ENSG00000144452	ABCA12	TRUE	FALSE
chr2	215064065	C	G	ENST00000272895	ENSG00000144452	ABCA12	TRUE	FALSE
chr2	215064065	C	T	ENST00000272895	ENSG00000144452	ABCA12	TRUE	FALSE
chr2	215064073	T	A	ENST00000272895	ENSG00000144452	ABCA12	TRUE	TRUE
chr2	215064094	C	A	ENST00000272895	ENSG00000144452	ABCA12	TRUE	TRUE
chr2	215064097	T	A	ENST00000272895	ENSG00000144452	ABCA12	TRUE	TRUE
chr2	215064115	G	A	ENST00000272895	ENSG00000144452	ABCA12	TRUE	TRUE
chr2	215064122	A	C	ENST00000272895	ENSG00000144452	ABCA12	TRUE	TRUE
chr2	215064122	A	T	ENST00000272895	ENSG00000144452	ABCA12	TRUE	TRUE
chr2	215064136	T	A	ENST00000272895	ENSG00000144452	ABCA12	TRUE	TRUE
chr2	215064137	G	T	ENST00000272895	ENSG00000144452	ABCA12	TRUE	TRUE
chr2	215064142	T	A	ENST00000272895	ENSG00000144452	ABCA12	TRUE	TRUE
chr2	215064155	A	T	ENST00000272895	ENSG00000144452	ABCA12	TRUE	TRUE
chr2	215064169	G	A	ENST00000272895	ENSG00000144452	ABCA12	TRUE	TRUE
chr2	215064187	C	A	ENST00000272895	ENSG00000144452	ABCA12	TRUE	TRUE
chr2	215064205	G	A	ENST00000272895	ENSG00000144452	ABCA12	TRUE	TRUE
chr2	215064215	G	C	ENST00000272895	ENSG00000144452	ABCA12	TRUE	TRUE
chr2	215064215	G	T	ENST00000272895	ENSG00000144452	ABCA12	TRUE	TRUE
chr2	215064218	A	T	ENST00000272895	ENSG00000144452	ABCA12	TRUE	TRUE
chr2	215064220	C	A	ENST00000272895	ENSG00000144452	ABCA12	TRUE	FALSE
chr2	215064220	C	G	ENST00000272895	ENSG00000144452	ABCA12	TRUE	FALSE
chr2	215064220	C	T	ENST00000272895	ENSG00000144452	ABCA12	TRUE	FALSE
chr2	215064221	T	A	ENST00000272895	ENSG00000144452	ABCA12	TRUE	FALSE
chr2	215064221	T	C	ENST00000272895	ENSG00000144452	ABCA12	TRUE	FALSE
chr2	215064221	T	G	ENST00000272895	ENSG00000144452	ABCA12	TRUE	FALSE
chr2	215111595	A	C	ENST00000272895	ENSG00000144452	ABCA12	TRUE	FALSE
chr2	215111595	A	G	ENST00000272895	ENSG00000144452	ABCA12	TRUE	FALSE
chr2	215111595	A	T	ENST00000272895	ENSG00000144452	ABCA12	TRUE	FALSE
chr2	215111596	C	A	ENST00000272895	ENSG00000144452	ABCA12	TRUE	FALSE
chr2	215111596	C	G	ENST00000272895	ENSG00000144452	ABCA12	TRUE	FALSE
chr2	215111596	C	T	ENST00000272895	ENSG00000144452	ABCA12	TRUE	FALSE
chr2	215111606	T	A	ENST00000272895	ENSG00000144452	ABCA12	TRUE	TRUE
chr2	215111624	T	A	ENST00000272895	ENSG00000144452	ABCA12	TRUE	TRUE
chr2	215111641	A	T	ENST00000272895	ENSG00000144452	ABCA12	TRUE	TRUE
chr2	215111664	C	T	ENST00000272895	ENSG00000144452	ABCA12	TRUE	TRUE
chr2	215111665	C	T	ENST00000272895	ENSG00000144452	ABCA12	TRUE	TRUE
chr2	215111668	A	C	ENST00000272895	ENSG00000144452	ABCA12	TRUE	TRUE
chr2	215111668	A	T	ENST00000272895	ENSG00000144452	ABCA12	TRUE	TRUE
chr2	215111674	A	T	ENST00000272895	ENSG00000144452	ABCA12	TRUE	TRUE
chr2	215111685	C	T	ENST00000272895	ENSG00000144452	ABCA12	TRUE	TRUE
chr2	215111686	C	T	ENST00000272895	ENSG00000144452	ABCA12	TRUE	TRUE
chr2	215111691	C	A	ENST00000272895	ENSG00000144452	ABCA12	TRUE	FALSE
chr2	215111691	C	G	ENST00000272895	ENSG00000144452	ABCA12	TRUE	FALSE
chr2	215111691	C	T	ENST00000272895	ENSG00000144452	ABCA12	TRUE	FALSE
chr2	215111692	T	A	ENST00000272895	ENSG00000144452	ABCA12	TRUE	FALSE
chr2	215111692	T	C	ENST00000272895	ENSG00000144452	ABCA12	TRUE	FALSE
chr2	215111692	T	G	ENST00000272895	ENSG00000144452	ABCA12	TRUE	FALSE
chr2	215138138	A	C	ENST00000272895	ENSG00000144452	ABCA12	FALSE	FALSE
chr2	215138138	A	G	ENST00000272895	ENSG00000144452	ABCA12	FALSE	FALSE
chr2	215138138	A	T	ENST00000272895	ENSG00000144452	ABCA12	FALSE	FALSE
chr2	215138139	C	A	ENST00000272895	ENSG00000144452	ABCA12	FALSE	FALSE
chr2	215138139	C	G	ENST00000272895	ENSG00000144452	ABCA12	FALSE	FALSE
chr2	215138139	C	T	ENST00000272895	ENSG00000144452	ABCA12	FALSE	FALSE
chr2	215138145	G	A	ENST00000272895	ENSG00000144452	ABCA12	TRUE	FALSE
chr2	215138151	T	A	ENST00000272895	ENSG00000144452	ABCA12	TRUE	FALSE
chr2	215138161	C	T	ENST00000272895	ENSG00000144452	ABCA12	FALSE	FALSE
chr2	215138162	C	T	ENST00000272895	ENSG00000144452	ABCA12	FALSE	FALSE
chr2	215138169	T	A	ENST00000272895	ENSG00000144452	ABCA12	FALSE	FALSE
chr2	215138170	C	T	ENST00000272895	ENSG00000144452	ABCA12	FALSE	FALSE
chr2	215138171	C	T	ENST00000272895	ENSG00000144452	ABCA12	FALSE	FALSE
chr2	215138184	G	A	ENST00000272895	ENSG00000144452	ABCA12	FALSE	FALSE
chr2	215138190	G	A	ENST00000272895	ENSG00000144452	ABCA12	FALSE	FALSE
chr2	215312155	C	T	ENST00000236959	ENSG00000138363	ATIC	FALSE	FALSE
chr2	215312162	G	A	ENST00000236959	ENSG00000138363	ATIC	FALSE	FALSE
chr2	215312162	G	C	ENST00000236959	ENSG00000138363	ATIC	FALSE	FALSE
chr2	215312162	G	T	ENST00000236959	ENSG00000138363	ATIC	FALSE	FALSE
chr2	215312163	T	A	ENST00000236959	ENSG00000138363	ATIC	FALSE	FALSE
chr2	215312163	T	C	ENST00000236959	ENSG00000138363	ATIC	FALSE	FALSE
chr2	215312163	T	G	ENST00000236959	ENSG00000138363	ATIC	FALSE	FALSE
chr2	215312496	A	C	ENST00000236959	ENSG00000138363	ATIC	TRUE	FALSE
chr2	215312496	A	G	ENST00000236959	ENSG00000138363	ATIC	TRUE	FALSE
chr2	215312496	A	T	ENST00000236959	ENSG00000138363	ATIC	TRUE	FALSE
chr2	215312497	G	A	ENST00000236959	ENSG00000138363	ATIC	TRUE	FALSE
chr2	215312497	G	C	ENST00000236959	ENSG00000138363	ATIC	TRUE	FALSE
chr2	215312497	G	T	ENST00000236959	ENSG00000138363	ATIC	TRUE	FALSE
chr2	215312501	T	A	ENST00000236959	ENSG00000138363	ATIC	FALSE	FALSE
chr2	215312501	T	G	ENST00000236959	ENSG00000138363	ATIC	FALSE	FALSE
chr2	215312518	A	T	ENST00000236959	ENSG00000138363	ATIC	FALSE	FALSE
chr2	215312533	G	T	ENST00000236959	ENSG00000138363	ATIC	TRUE	FALSE
chr2	215312542	A	T	ENST00000236959	ENSG00000138363	ATIC	TRUE	FALSE
chr2	215312564	T	A	ENST00000236959	ENSG00000138363	ATIC	TRUE	TRUE
chr2	215312581	G	T	ENST00000236959	ENSG00000138363	ATIC	TRUE	TRUE
chr2	215312593	A	T	ENST00000236959	ENSG00000138363	ATIC	TRUE	TRUE
chr2	215312623	A	T	ENST00000236959	ENSG00000138363	ATIC	TRUE	TRUE
chr2	215312625	G	A	ENST00000236959	ENSG00000138363	ATIC	TRUE	FALSE
chr2	215312625	G	C	ENST00000236959	ENSG00000138363	ATIC	TRUE	FALSE
chr2	215312625	G	T	ENST00000236959	ENSG00000138363	ATIC	TRUE	FALSE
chr2	215312626	T	A	ENST00000236959	ENSG00000138363	ATIC	TRUE	FALSE
chr2	215312626	T	C	ENST00000236959	ENSG00000138363	ATIC	TRUE	FALSE
chr2	215312626	T	G	ENST00000236959	ENSG00000138363	ATIC	TRUE	FALSE
chr2	215318155	A	C	ENST00000236959	ENSG00000138363	ATIC	TRUE	FALSE
chr2	215318155	A	G	ENST00000236959	ENSG00000138363	ATIC	TRUE	FALSE
chr2	215318155	A	T	ENST00000236959	ENSG00000138363	ATIC	TRUE	FALSE
chr2	215318156	G	A	ENST00000236959	ENSG00000138363	ATIC	TRUE	FALSE
chr2	215318156	G	C	ENST00000236959	ENSG00000138363	ATIC	TRUE	FALSE
chr2	215318156	G	T	ENST00000236959	ENSG00000138363	ATIC	TRUE	FALSE
chr2	215318167	G	T	ENST00000236959	ENSG00000138363	ATIC	TRUE	TRUE
chr2	215318171	T	A	ENST00000236959	ENSG00000138363	ATIC	TRUE	TRUE
chr2	215318176	G	T	ENST00000236959	ENSG00000138363	ATIC	TRUE	TRUE
chr2	215318185	G	T	ENST00000236959	ENSG00000138363	ATIC	TRUE	TRUE
chr2	215318192	T	A	ENST00000236959	ENSG00000138363	ATIC	TRUE	TRUE
chr2	215318197	G	T	ENST00000236959	ENSG00000138363	ATIC	TRUE	TRUE
chr2	215318206	A	T	ENST00000236959	ENSG00000138363	ATIC	TRUE	TRUE
chr2	215318213	T	A	ENST00000236959	ENSG00000138363	ATIC	TRUE	TRUE
chr2	215318233	G	T	ENST00000236959	ENSG00000138363	ATIC	TRUE	TRUE
chr2	215318234	G	A	ENST00000236959	ENSG00000138363	ATIC	TRUE	TRUE
chr2	215318234	G	C	ENST00000236959	ENSG00000138363	ATIC	TRUE	TRUE
chr2	215318234	G	T	ENST00000236959	ENSG00000138363	ATIC	TRUE	TRUE
chr2	215318235	T	A	ENST00000236959	ENSG00000138363	ATIC	TRUE	TRUE
chr2	215318235	T	C	ENST00000236959	ENSG00000138363	ATIC	TRUE	FALSE
chr2	215318235	T	G	ENST00000236959	ENSG00000138363	ATIC	TRUE	TRUE
chr2	215319663	A	C	ENST00000236959	ENSG00000138363	ATIC	TRUE	FALSE
chr2	215319663	A	G	ENST00000236959	ENSG00000138363	ATIC	TRUE	FALSE
chr2	215319663	A	T	ENST00000236959	ENSG00000138363	ATIC	TRUE	FALSE
chr2	215319664	G	A	ENST00000236959	ENSG00000138363	ATIC	TRUE	FALSE
chr2	215319664	G	C	ENST00000236959	ENSG00000138363	ATIC	TRUE	FALSE
chr2	215319664	G	T	ENST00000236959	ENSG00000138363	ATIC	TRUE	FALSE
chr2	215319688	G	T	ENST00000236959	ENSG00000138363	ATIC	TRUE	TRUE
chr2	215319709	A	T	ENST00000236959	ENSG00000138363	ATIC	TRUE	TRUE
chr2	215319730	A	T	ENST00000236959	ENSG00000138363	ATIC	TRUE	TRUE
chr2	215319732	G	A	ENST00000236959	ENSG00000138363	ATIC	TRUE	FALSE
chr2	215319732	G	C	ENST00000236959	ENSG00000138363	ATIC	TRUE	FALSE
chr2	215319732	G	T	ENST00000236959	ENSG00000138363	ATIC	TRUE	FALSE
chr2	215319733	T	A	ENST00000236959	ENSG00000138363	ATIC	TRUE	FALSE
chr2	215319733	T	C	ENST00000236959	ENSG00000138363	ATIC	TRUE	FALSE
chr2	215319733	T	G	ENST00000236959	ENSG00000138363	ATIC	TRUE	FALSE
chr2	215325239	A	C	ENST00000236959	ENSG00000138363	ATIC	TRUE	FALSE
chr2	215325239	A	G	ENST00000236959	ENSG00000138363	ATIC	TRUE	FALSE
chr2	215325239	A	T	ENST00000236959	ENSG00000138363	ATIC	TRUE	FALSE
chr2	215325240	G	A	ENST00000236959	ENSG00000138363	ATIC	TRUE	FALSE
chr2	215325240	G	C	ENST00000236959	ENSG00000138363	ATIC	TRUE	FALSE
chr2	215325240	G	T	ENST00000236959	ENSG00000138363	ATIC	TRUE	FALSE
chr2	215325253	C	A	ENST00000236959	ENSG00000138363	ATIC	TRUE	TRUE
chr2	215325262	T	A	ENST00000236959	ENSG00000138363	ATIC	TRUE	TRUE
chr2	215325262	T	G	ENST00000236959	ENSG00000138363	ATIC	TRUE	TRUE
chr2	215325272	A	T	ENST00000236959	ENSG00000138363	ATIC	TRUE	TRUE
chr2	215325302	G	T	ENST00000236959	ENSG00000138363	ATIC	TRUE	TRUE
chr2	215325305	G	T	ENST00000236959	ENSG00000138363	ATIC	TRUE	TRUE
chr2	215325314	G	T	ENST00000236959	ENSG00000138363	ATIC	TRUE	TRUE
chr2	215325317	C	T	ENST00000236959	ENSG00000138363	ATIC	TRUE	TRUE
chr2	215325330	G	A	ENST00000236959	ENSG00000138363	ATIC	TRUE	TRUE
chr2	215325330	G	C	ENST00000236959	ENSG00000138363	ATIC	TRUE	TRUE
chr2	215325330	G	T	ENST00000236959	ENSG00000138363	ATIC	TRUE	TRUE
chr2	215325331	T	A	ENST00000236959	ENSG00000138363	ATIC	TRUE	TRUE
chr2	215325331	T	C	ENST00000236959	ENSG00000138363	ATIC	TRUE	FALSE
chr2	215325331	T	G	ENST00000236959	ENSG00000138363	ATIC	TRUE	TRUE
chr2	215325985	A	C	ENST00000236959	ENSG00000138363	ATIC	TRUE	FALSE
chr2	215325985	A	G	ENST00000236959	ENSG00000138363	ATIC	TRUE	FALSE
chr2	215325985	A	T	ENST00000236959	ENSG00000138363	ATIC	TRUE	FALSE
chr2	215325986	G	A	ENST00000236959	ENSG00000138363	ATIC	TRUE	FALSE
chr2	215325986	G	C	ENST00000236959	ENSG00000138363	ATIC	TRUE	FALSE
chr2	215325986	G	T	ENST00000236959	ENSG00000138363	ATIC	TRUE	FALSE
chr2	215325989	G	T	ENST00000236959	ENSG00000138363	ATIC	TRUE	TRUE
chr2	215325999	T	A	ENST00000236959	ENSG00000138363	ATIC	TRUE	TRUE
chr2	215325999	T	G	ENST00000236959	ENSG00000138363	ATIC	TRUE	TRUE
chr2	215326004	A	T	ENST00000236959	ENSG00000138363	ATIC	TRUE	TRUE
chr2	215326016	A	T	ENST00000236959	ENSG00000138363	ATIC	TRUE	TRUE
chr2	215326028	C	T	ENST00000236959	ENSG00000138363	ATIC	TRUE	TRUE
chr2	215326045	T	A	ENST00000236959	ENSG00000138363	ATIC	TRUE	TRUE
chr2	215326046	G	T	ENST00000236959	ENSG00000138363	ATIC	TRUE	TRUE
chr2	215326052	G	T	ENST00000236959	ENSG00000138363	ATIC	TRUE	TRUE
chr2	215326060	T	A	ENST00000236959	ENSG00000138363	ATIC	TRUE	TRUE
chr2	215326060	T	G	ENST00000236959	ENSG00000138363	ATIC	TRUE	TRUE
chr2	215326076	G	T	ENST00000236959	ENSG00000138363	ATIC	TRUE	TRUE
chr2	215326082	C	T	ENST00000236959	ENSG00000138363	ATIC	TRUE	TRUE
chr2	215326091	G	T	ENST00000236959	ENSG00000138363	ATIC	TRUE	TRUE
chr2	215326097	A	T	ENST00000236959	ENSG00000138363	ATIC	TRUE	TRUE
chr2	215326110	T	A	ENST00000236959	ENSG00000138363	ATIC	TRUE	TRUE
chr2	215326112	G	T	ENST00000236959	ENSG00000138363	ATIC	TRUE	TRUE
chr2	215326118	A	T	ENST00000236959	ENSG00000138363	ATIC	TRUE	TRUE
chr2	215326124	C	T	ENST00000236959	ENSG00000138363	ATIC	TRUE	TRUE
chr2	215326128	T	A	ENST00000236959	ENSG00000138363	ATIC	TRUE	TRUE
chr2	215326128	T	G	ENST00000236959	ENSG00000138363	ATIC	TRUE	TRUE
chr2	215326134	T	A	ENST00000236959	ENSG00000138363	ATIC	TRUE	TRUE
chr2	215326136	A	T	ENST00000236959	ENSG00000138363	ATIC	TRUE	TRUE
chr2	215326139	G	A	ENST00000236959	ENSG00000138363	ATIC	TRUE	FALSE
chr2	215326139	G	C	ENST00000236959	ENSG00000138363	ATIC	TRUE	FALSE
chr2	215326139	G	T	ENST00000236959	ENSG00000138363	ATIC	TRUE	FALSE
chr2	215326140	T	A	ENST00000236959	ENSG00000138363	ATIC	TRUE	FALSE
chr2	215326140	T	C	ENST00000236959	ENSG00000138363	ATIC	TRUE	FALSE
chr2	215326140	T	G	ENST00000236959	ENSG00000138363	ATIC	TRUE	FALSE
chr2	215326820	A	C	ENST00000236959	ENSG00000138363	ATIC	TRUE	FALSE
chr2	215326820	A	G	ENST00000236959	ENSG00000138363	ATIC	TRUE	FALSE
chr2	215326820	A	T	ENST00000236959	ENSG00000138363	ATIC	TRUE	FALSE
chr2	215326821	G	A	ENST00000236959	ENSG00000138363	ATIC	TRUE	FALSE
chr2	215326821	G	C	ENST00000236959	ENSG00000138363	ATIC	TRUE	FALSE
chr2	215326821	G	T	ENST00000236959	ENSG00000138363	ATIC	TRUE	FALSE
chr2	215326840	C	T	ENST00000236959	ENSG00000138363	ATIC	TRUE	TRUE
chr2	215326845	T	A	ENST00000236959	ENSG00000138363	ATIC	TRUE	TRUE
chr2	215326845	T	G	ENST00000236959	ENSG00000138363	ATIC	TRUE	TRUE
chr2	215326849	G	T	ENST00000236959	ENSG00000138363	ATIC	TRUE	TRUE
chr2	215326859	C	A	ENST00000236959	ENSG00000138363	ATIC	TRUE	TRUE
chr2	215326859	C	G	ENST00000236959	ENSG00000138363	ATIC	TRUE	TRUE
chr2	215326866	T	A	ENST00000236959	ENSG00000138363	ATIC	TRUE	TRUE
chr2	215326866	T	G	ENST00000236959	ENSG00000138363	ATIC	TRUE	TRUE
chr2	215326873	A	T	ENST00000236959	ENSG00000138363	ATIC	TRUE	TRUE
chr2	215326876	C	T	ENST00000236959	ENSG00000138363	ATIC	TRUE	TRUE
chr2	215326881	C	A	ENST00000236959	ENSG00000138363	ATIC	TRUE	TRUE
chr2	215326881	C	G	ENST00000236959	ENSG00000138363	ATIC	TRUE	TRUE
chr2	215326885	A	T	ENST00000236959	ENSG00000138363	ATIC	TRUE	TRUE
chr2	215326897	C	T	ENST00000236959	ENSG00000138363	ATIC	TRUE	TRUE
chr2	215326907	T	A	ENST00000236959	ENSG00000138363	ATIC	TRUE	TRUE
chr2	215326909	A	T	ENST00000236959	ENSG00000138363	ATIC	TRUE	TRUE
chr2	215326914	T	A	ENST00000236959	ENSG00000138363	ATIC	TRUE	TRUE
chr2	215326914	T	G	ENST00000236959	ENSG00000138363	ATIC	TRUE	TRUE
chr2	215326915	G	T	ENST00000236959	ENSG00000138363	ATIC	TRUE	TRUE
chr2	215326930	C	T	ENST00000236959	ENSG00000138363	ATIC	TRUE	TRUE
chr2	215326942	C	T	ENST00000236959	ENSG00000138363	ATIC	TRUE	TRUE
chr2	215326950	C	A	ENST00000236959	ENSG00000138363	ATIC	TRUE	TRUE
chr2	215326950	C	G	ENST00000236959	ENSG00000138363	ATIC	TRUE	TRUE
chr2	215326957	C	T	ENST00000236959	ENSG00000138363	ATIC	TRUE	TRUE
chr2	215326963	A	T	ENST00000236959	ENSG00000138363	ATIC	TRUE	TRUE
chr2	215326979	G	A	ENST00000236959	ENSG00000138363	ATIC	TRUE	FALSE
chr2	215326979	G	C	ENST00000236959	ENSG00000138363	ATIC	TRUE	FALSE
chr2	215326979	G	T	ENST00000236959	ENSG00000138363	ATIC	TRUE	FALSE
chr2	215326980	T	A	ENST00000236959	ENSG00000138363	ATIC	TRUE	FALSE
chr2	215326980	T	C	ENST00000236959	ENSG00000138363	ATIC	TRUE	FALSE
chr2	215326980	T	G	ENST00000236959	ENSG00000138363	ATIC	TRUE	FALSE
chr2	215332380	A	C	ENST00000236959	ENSG00000138363	ATIC	TRUE	FALSE
chr2	215332380	A	G	ENST00000236959	ENSG00000138363	ATIC	TRUE	FALSE
chr2	215332380	A	T	ENST00000236959	ENSG00000138363	ATIC	TRUE	FALSE
chr2	215332381	G	A	ENST00000236959	ENSG00000138363	ATIC	TRUE	FALSE
chr2	215332381	G	C	ENST00000236959	ENSG00000138363	ATIC	TRUE	FALSE
chr2	215332381	G	T	ENST00000236959	ENSG00000138363	ATIC	TRUE	FALSE
chr2	215332390	G	T	ENST00000236959	ENSG00000138363	ATIC	TRUE	TRUE
chr2	215332399	G	T	ENST00000236959	ENSG00000138363	ATIC	TRUE	TRUE
chr2	215332412	T	A	ENST00000236959	ENSG00000138363	ATIC	TRUE	TRUE
chr2	215332416	C	A	ENST00000236959	ENSG00000138363	ATIC	TRUE	TRUE
chr2	215332424	T	A	ENST00000236959	ENSG00000138363	ATIC	TRUE	TRUE
chr2	215332433	G	A	ENST00000236959	ENSG00000138363	ATIC	TRUE	TRUE
chr2	215332434	G	A	ENST00000236959	ENSG00000138363	ATIC	TRUE	TRUE
chr2	215332435	C	T	ENST00000236959	ENSG00000138363	ATIC	TRUE	TRUE
chr2	215332444	A	T	ENST00000236959	ENSG00000138363	ATIC	TRUE	TRUE
chr2	215332447	G	T	ENST00000236959	ENSG00000138363	ATIC	TRUE	TRUE
chr2	215332453	A	T	ENST00000236959	ENSG00000138363	ATIC	TRUE	TRUE
chr2	215332456	G	T	ENST00000236959	ENSG00000138363	ATIC	TRUE	TRUE
chr2	215332463	T	A	ENST00000236959	ENSG00000138363	ATIC	TRUE	TRUE
chr2	215332463	T	G	ENST00000236959	ENSG00000138363	ATIC	TRUE	TRUE
chr2	215332489	A	T	ENST00000236959	ENSG00000138363	ATIC	TRUE	TRUE
chr2	215332508	G	A	ENST00000236959	ENSG00000138363	ATIC	TRUE	FALSE
chr2	215332508	G	C	ENST00000236959	ENSG00000138363	ATIC	TRUE	FALSE
chr2	215332508	G	T	ENST00000236959	ENSG00000138363	ATIC	TRUE	FALSE
chr2	215332509	T	A	ENST00000236959	ENSG00000138363	ATIC	TRUE	FALSE
chr2	215332509	T	C	ENST00000236959	ENSG00000138363	ATIC	TRUE	FALSE
chr2	215332509	T	G	ENST00000236959	ENSG00000138363	ATIC	TRUE	FALSE
chr2	215333348	A	C	ENST00000236959	ENSG00000138363	ATIC	TRUE	FALSE
chr2	215333348	A	G	ENST00000236959	ENSG00000138363	ATIC	TRUE	FALSE
chr2	215333348	A	T	ENST00000236959	ENSG00000138363	ATIC	TRUE	FALSE
chr2	215333349	G	A	ENST00000236959	ENSG00000138363	ATIC	TRUE	FALSE
chr2	215333349	G	C	ENST00000236959	ENSG00000138363	ATIC	TRUE	FALSE
chr2	215333349	G	T	ENST00000236959	ENSG00000138363	ATIC	TRUE	FALSE
chr2	215333361	G	T	ENST00000236959	ENSG00000138363	ATIC	TRUE	TRUE
chr2	215333376	G	T	ENST00000236959	ENSG00000138363	ATIC	TRUE	TRUE
chr2	215333382	G	T	ENST00000236959	ENSG00000138363	ATIC	TRUE	TRUE
chr2	215333388	A	T	ENST00000236959	ENSG00000138363	ATIC	TRUE	TRUE
chr2	215333396	C	A	ENST00000236959	ENSG00000138363	ATIC	TRUE	TRUE
chr2	215333405	T	A	ENST00000236959	ENSG00000138363	ATIC	TRUE	TRUE
chr2	215333405	T	G	ENST00000236959	ENSG00000138363	ATIC	TRUE	TRUE
chr2	215333414	T	A	ENST00000236959	ENSG00000138363	ATIC	TRUE	TRUE
chr2	215333414	T	G	ENST00000236959	ENSG00000138363	ATIC	TRUE	TRUE
chr2	215333415	A	T	ENST00000236959	ENSG00000138363	ATIC	TRUE	TRUE
chr2	215333434	C	A	ENST00000236959	ENSG00000138363	ATIC	TRUE	TRUE
chr2	215333434	C	G	ENST00000236959	ENSG00000138363	ATIC	TRUE	TRUE
chr2	215333444	T	A	ENST00000236959	ENSG00000138363	ATIC	TRUE	TRUE
chr2	215333444	T	G	ENST00000236959	ENSG00000138363	ATIC	TRUE	TRUE
chr2	215333448	A	T	ENST00000236959	ENSG00000138363	ATIC	TRUE	TRUE
chr2	215333454	A	T	ENST00000236959	ENSG00000138363	ATIC	TRUE	TRUE
chr2	215333458	G	A	ENST00000236959	ENSG00000138363	ATIC	TRUE	FALSE
chr2	215333458	G	C	ENST00000236959	ENSG00000138363	ATIC	TRUE	FALSE
chr2	215333458	G	T	ENST00000236959	ENSG00000138363	ATIC	TRUE	FALSE
chr2	215333459	T	A	ENST00000236959	ENSG00000138363	ATIC	TRUE	FALSE
chr2	215333459	T	C	ENST00000236959	ENSG00000138363	ATIC	TRUE	FALSE
chr2	215333459	T	G	ENST00000236959	ENSG00000138363	ATIC	TRUE	FALSE
chr2	215334917	A	C	ENST00000236959	ENSG00000138363	ATIC	TRUE	FALSE
chr2	215334917	A	G	ENST00000236959	ENSG00000138363	ATIC	TRUE	FALSE
chr2	215334917	A	T	ENST00000236959	ENSG00000138363	ATIC	TRUE	FALSE
chr2	215334918	G	A	ENST00000236959	ENSG00000138363	ATIC	TRUE	FALSE
chr2	215334918	G	C	ENST00000236959	ENSG00000138363	ATIC	TRUE	FALSE
chr2	215334918	G	T	ENST00000236959	ENSG00000138363	ATIC	TRUE	FALSE
chr2	215334937	C	A	ENST00000236959	ENSG00000138363	ATIC	TRUE	TRUE
chr2	215334937	C	G	ENST00000236959	ENSG00000138363	ATIC	TRUE	TRUE
chr2	215334958	T	A	ENST00000236959	ENSG00000138363	ATIC	TRUE	TRUE
chr2	215334971	T	A	ENST00000236959	ENSG00000138363	ATIC	TRUE	TRUE
chr2	215334987	A	T	ENST00000236959	ENSG00000138363	ATIC	TRUE	TRUE
chr2	215334999	A	T	ENST00000236959	ENSG00000138363	ATIC	TRUE	TRUE
chr2	215335002	G	T	ENST00000236959	ENSG00000138363	ATIC	TRUE	TRUE
chr2	215335005	G	A	ENST00000236959	ENSG00000138363	ATIC	FALSE	FALSE
chr2	215335005	G	C	ENST00000236959	ENSG00000138363	ATIC	FALSE	FALSE
chr2	215335005	G	T	ENST00000236959	ENSG00000138363	ATIC	FALSE	FALSE
chr2	215335006	T	A	ENST00000236959	ENSG00000138363	ATIC	FALSE	FALSE
chr2	215335006	T	C	ENST00000236959	ENSG00000138363	ATIC	FALSE	FALSE
chr2	215335006	T	G	ENST00000236959	ENSG00000138363	ATIC	TRUE	FALSE
chr2	215336033	A	C	ENST00000236959	ENSG00000138363	ATIC	TRUE	FALSE
chr2	215336033	A	G	ENST00000236959	ENSG00000138363	ATIC	TRUE	FALSE
chr2	215336033	A	T	ENST00000236959	ENSG00000138363	ATIC	TRUE	FALSE
chr2	215336034	G	A	ENST00000236959	ENSG00000138363	ATIC	TRUE	FALSE
chr2	215336034	G	C	ENST00000236959	ENSG00000138363	ATIC	TRUE	FALSE
chr2	215336034	G	T	ENST00000236959	ENSG00000138363	ATIC	TRUE	TRUE
chr2	215336059	G	T	ENST00000236959	ENSG00000138363	ATIC	TRUE	TRUE
chr2	215336064	T	A	ENST00000236959	ENSG00000138363	ATIC	TRUE	TRUE
chr2	215336064	T	G	ENST00000236959	ENSG00000138363	ATIC	TRUE	TRUE
chr2	215336065	G	T	ENST00000236959	ENSG00000138363	ATIC	TRUE	TRUE
chr2	215336068	G	T	ENST00000236959	ENSG00000138363	ATIC	TRUE	TRUE
chr2	215336071	G	T	ENST00000236959	ENSG00000138363	ATIC	TRUE	TRUE
chr2	215336078	T	A	ENST00000236959	ENSG00000138363	ATIC	TRUE	TRUE
chr2	215336092	A	T	ENST00000236959	ENSG00000138363	ATIC	TRUE	TRUE
chr2	215336095	A	T	ENST00000236959	ENSG00000138363	ATIC	TRUE	TRUE
chr2	215336098	A	T	ENST00000236959	ENSG00000138363	ATIC	TRUE	TRUE
chr2	215336104	G	T	ENST00000236959	ENSG00000138363	ATIC	TRUE	TRUE
chr2	215336112	T	A	ENST00000236959	ENSG00000138363	ATIC	TRUE	TRUE
chr2	215336112	T	G	ENST00000236959	ENSG00000138363	ATIC	TRUE	TRUE
chr2	215336115	T	A	ENST00000236959	ENSG00000138363	ATIC	TRUE	TRUE
chr2	215336122	C	T	ENST00000236959	ENSG00000138363	ATIC	TRUE	TRUE
chr2	215336125	G	A	ENST00000236959	ENSG00000138363	ATIC	TRUE	FALSE
chr2	215336125	G	C	ENST00000236959	ENSG00000138363	ATIC	TRUE	TRUE
chr2	215336125	G	T	ENST00000236959	ENSG00000138363	ATIC	TRUE	FALSE
chr2	215336126	T	A	ENST00000236959	ENSG00000138363	ATIC	TRUE	FALSE
chr2	215336126	T	C	ENST00000236959	ENSG00000138363	ATIC	TRUE	FALSE
chr2	215336126	T	G	ENST00000236959	ENSG00000138363	ATIC	TRUE	FALSE
chr2	215338777	A	C	ENST00000236959	ENSG00000138363	ATIC	TRUE	FALSE
chr2	215338777	A	G	ENST00000236959	ENSG00000138363	ATIC	TRUE	TRUE
chr2	215338777	A	T	ENST00000236959	ENSG00000138363	ATIC	TRUE	TRUE
chr2	215338778	G	A	ENST00000236959	ENSG00000138363	ATIC	TRUE	FALSE
chr2	215338778	G	C	ENST00000236959	ENSG00000138363	ATIC	TRUE	FALSE
chr2	215338778	G	T	ENST00000236959	ENSG00000138363	ATIC	TRUE	FALSE
chr2	215338785	C	T	ENST00000236959	ENSG00000138363	ATIC	TRUE	TRUE
chr2	215338793	C	A	ENST00000236959	ENSG00000138363	ATIC	TRUE	TRUE
chr2	215338793	C	G	ENST00000236959	ENSG00000138363	ATIC	TRUE	TRUE
chr2	215338794	A	T	ENST00000236959	ENSG00000138363	ATIC	TRUE	TRUE
chr2	215338803	G	T	ENST00000236959	ENSG00000138363	ATIC	TRUE	TRUE
chr2	215338809	G	T	ENST00000236959	ENSG00000138363	ATIC	TRUE	TRUE
chr2	215338815	C	T	ENST00000236959	ENSG00000138363	ATIC	TRUE	TRUE
chr2	215338837	T	A	ENST00000236959	ENSG00000138363	ATIC	TRUE	TRUE
chr2	215338837	T	G	ENST00000236959	ENSG00000138363	ATIC	TRUE	TRUE
chr2	215338842	C	T	ENST00000236959	ENSG00000138363	ATIC	TRUE	TRUE
chr2	215338845	A	T	ENST00000236959	ENSG00000138363	ATIC	TRUE	TRUE
chr2	215338848	A	T	ENST00000236959	ENSG00000138363	ATIC	TRUE	TRUE
chr2	215338869	A	T	ENST00000236959	ENSG00000138363	ATIC	TRUE	TRUE
chr2	215338873	C	A	ENST00000236959	ENSG00000138363	ATIC	TRUE	TRUE
chr2	215338873	C	G	ENST00000236959	ENSG00000138363	ATIC	TRUE	TRUE
chr2	215338876	T	A	ENST00000236959	ENSG00000138363	ATIC	TRUE	TRUE
chr2	215338876	T	G	ENST00000236959	ENSG00000138363	ATIC	TRUE	TRUE
chr2	215338896	A	T	ENST00000236959	ENSG00000138363	ATIC	TRUE	TRUE
chr2	215338902	A	T	ENST00000236959	ENSG00000138363	ATIC	TRUE	TRUE
chr2	215338908	G	A	ENST00000236959	ENSG00000138363	ATIC	TRUE	FALSE
chr2	215338908	G	C	ENST00000236959	ENSG00000138363	ATIC	TRUE	FALSE
chr2	215338908	G	T	ENST00000236959	ENSG00000138363	ATIC	TRUE	FALSE
chr2	215338909	T	A	ENST00000236959	ENSG00000138363	ATIC	TRUE	FALSE
chr2	215338909	T	C	ENST00000236959	ENSG00000138363	ATIC	TRUE	FALSE
chr2	215338909	T	G	ENST00000236959	ENSG00000138363	ATIC	TRUE	FALSE
chr2	215344777	A	C	ENST00000236959	ENSG00000138363	ATIC	TRUE	FALSE
chr2	215344777	A	G	ENST00000236959	ENSG00000138363	ATIC	TRUE	FALSE
chr2	215344777	A	T	ENST00000236959	ENSG00000138363	ATIC	TRUE	FALSE
chr2	215344778	G	A	ENST00000236959	ENSG00000138363	ATIC	TRUE	FALSE
chr2	215344778	G	C	ENST00000236959	ENSG00000138363	ATIC	TRUE	FALSE
chr2	215344778	G	T	ENST00000236959	ENSG00000138363	ATIC	TRUE	FALSE
chr2	215344780	T	A	ENST00000236959	ENSG00000138363	ATIC	TRUE	TRUE
chr2	215344785	G	T	ENST00000236959	ENSG00000138363	ATIC	TRUE	TRUE
chr2	215344797	C	T	ENST00000236959	ENSG00000138363	ATIC	TRUE	TRUE
chr2	215344827	A	T	ENST00000236959	ENSG00000138363	ATIC	TRUE	TRUE
chr2	215344832	C	A	ENST00000236959	ENSG00000138363	ATIC	TRUE	TRUE
chr2	215344832	C	G	ENST00000236959	ENSG00000138363	ATIC	TRUE	TRUE
chr2	215344836	C	T	ENST00000236959	ENSG00000138363	ATIC	TRUE	TRUE
chr2	215344853	C	A	ENST00000236959	ENSG00000138363	ATIC	TRUE	TRUE
chr2	215344856	C	A	ENST00000236959	ENSG00000138363	ATIC	TRUE	TRUE
chr2	215344856	C	G	ENST00000236959	ENSG00000138363	ATIC	TRUE	TRUE
chr2	215344860	A	T	ENST00000236959	ENSG00000138363	ATIC	TRUE	TRUE
chr2	215344869	C	T	ENST00000236959	ENSG00000138363	ATIC	TRUE	TRUE
chr2	215344872	G	A	ENST00000236959	ENSG00000138363	ATIC	TRUE	FALSE
chr2	215344872	G	C	ENST00000236959	ENSG00000138363	ATIC	TRUE	FALSE
chr2	215344872	G	T	ENST00000236959	ENSG00000138363	ATIC	TRUE	FALSE
chr2	215344873	T	A	ENST00000236959	ENSG00000138363	ATIC	TRUE	FALSE
chr2	215344873	T	C	ENST00000236959	ENSG00000138363	ATIC	FALSE	FALSE
chr2	215344873	T	G	ENST00000236959	ENSG00000138363	ATIC	TRUE	FALSE
chr2	215346757	A	C	ENST00000236959	ENSG00000138363	ATIC	TRUE	FALSE
chr2	215346757	A	G	ENST00000236959	ENSG00000138363	ATIC	TRUE	FALSE
chr2	215346757	A	T	ENST00000236959	ENSG00000138363	ATIC	TRUE	FALSE
chr2	215346758	G	A	ENST00000236959	ENSG00000138363	ATIC	TRUE	FALSE
chr2	215346758	G	C	ENST00000236959	ENSG00000138363	ATIC	TRUE	FALSE
chr2	215346758	G	T	ENST00000236959	ENSG00000138363	ATIC	TRUE	FALSE
chr2	215346771	G	T	ENST00000236959	ENSG00000138363	ATIC	TRUE	TRUE
chr2	215346777	G	T	ENST00000236959	ENSG00000138363	ATIC	TRUE	TRUE
chr2	215346780	C	T	ENST00000236959	ENSG00000138363	ATIC	TRUE	TRUE
chr2	215346783	C	T	ENST00000236959	ENSG00000138363	ATIC	TRUE	TRUE
chr2	215346800	C	A	ENST00000236959	ENSG00000138363	ATIC	TRUE	TRUE
chr2	215346813	G	T	ENST00000236959	ENSG00000138363	ATIC	TRUE	TRUE
chr2	215346819	A	T	ENST00000236959	ENSG00000138363	ATIC	TRUE	TRUE
chr2	215346830	T	A	ENST00000236959	ENSG00000138363	ATIC	TRUE	TRUE
chr2	215346830	T	G	ENST00000236959	ENSG00000138363	ATIC	TRUE	TRUE
chr2	215346832	G	A	ENST00000236959	ENSG00000138363	ATIC	TRUE	TRUE
chr2	215346833	G	A	ENST00000236959	ENSG00000138363	ATIC	TRUE	TRUE
chr2	215346835	G	A	ENST00000236959	ENSG00000138363	ATIC	TRUE	TRUE
chr2	215346836	G	A	ENST00000236959	ENSG00000138363	ATIC	TRUE	TRUE
chr2	215346840	A	T	ENST00000236959	ENSG00000138363	ATIC	TRUE	TRUE
chr2	215346852	C	T	ENST00000236959	ENSG00000138363	ATIC	TRUE	TRUE
chr2	215346862	C	A	ENST00000236959	ENSG00000138363	ATIC	TRUE	TRUE
chr2	215346867	A	T	ENST00000236959	ENSG00000138363	ATIC	TRUE	TRUE
chr2	215346873	A	T	ENST00000236959	ENSG00000138363	ATIC	TRUE	TRUE
chr2	215346879	G	T	ENST00000236959	ENSG00000138363	ATIC	TRUE	TRUE
chr2	215346885	A	T	ENST00000236959	ENSG00000138363	ATIC	TRUE	TRUE
chr2	215346888	A	T	ENST00000236959	ENSG00000138363	ATIC	TRUE	TRUE
chr2	215346894	G	T	ENST00000236959	ENSG00000138363	ATIC	TRUE	TRUE
chr2	215346915	C	T	ENST00000236959	ENSG00000138363	ATIC	TRUE	TRUE
chr2	215346920	T	A	ENST00000236959	ENSG00000138363	ATIC	TRUE	TRUE
chr2	215346920	T	G	ENST00000236959	ENSG00000138363	ATIC	TRUE	TRUE
chr2	215346927	G	T	ENST00000236959	ENSG00000138363	ATIC	TRUE	TRUE
chr2	215346939	G	T	ENST00000236959	ENSG00000138363	ATIC	TRUE	TRUE
chr2	215346942	G	A	ENST00000236959	ENSG00000138363	ATIC	TRUE	FALSE
chr2	215346942	G	C	ENST00000236959	ENSG00000138363	ATIC	TRUE	FALSE
chr2	215346942	G	T	ENST00000236959	ENSG00000138363	ATIC	TRUE	FALSE
chr2	215346943	T	A	ENST00000236959	ENSG00000138363	ATIC	TRUE	FALSE
chr2	215346943	T	C	ENST00000236959	ENSG00000138363	ATIC	TRUE	FALSE
chr2	215346943	T	G	ENST00000236959	ENSG00000138363	ATIC	TRUE	FALSE
chr2	215349092	A	C	ENST00000236959	ENSG00000138363	ATIC	TRUE	FALSE
chr2	215349092	A	G	ENST00000236959	ENSG00000138363	ATIC	TRUE	FALSE
chr2	215349092	A	T	ENST00000236959	ENSG00000138363	ATIC	TRUE	FALSE
chr2	215349093	G	A	ENST00000236959	ENSG00000138363	ATIC	TRUE	FALSE
chr2	215349093	G	C	ENST00000236959	ENSG00000138363	ATIC	TRUE	FALSE
chr2	215349093	G	T	ENST00000236959	ENSG00000138363	ATIC	TRUE	FALSE
chr2	215349097	G	T	ENST00000236959	ENSG00000138363	ATIC	TRUE	TRUE
chr2	215349104	T	A	ENST00000236959	ENSG00000138363	ATIC	TRUE	TRUE
chr2	215349109	A	T	ENST00000236959	ENSG00000138363	ATIC	TRUE	TRUE
chr2	215349113	G	A	ENST00000236959	ENSG00000138363	ATIC	TRUE	TRUE
chr2	215349114	G	A	ENST00000236959	ENSG00000138363	ATIC	TRUE	TRUE
chr2	215349115	A	T	ENST00000236959	ENSG00000138363	ATIC	TRUE	TRUE
chr2	215349127	G	T	ENST00000236959	ENSG00000138363	ATIC	TRUE	TRUE
chr2	215349130	G	T	ENST00000236959	ENSG00000138363	ATIC	TRUE	TRUE
chr2	215349139	G	T	ENST00000236959	ENSG00000138363	ATIC	TRUE	TRUE
chr2	215349143	T	A	ENST00000236959	ENSG00000138363	ATIC	TRUE	TRUE
chr2	215349143	T	G	ENST00000236959	ENSG00000138363	ATIC	TRUE	TRUE
chr2	215349151	G	T	ENST00000236959	ENSG00000138363	ATIC	TRUE	TRUE
chr2	215349157	G	T	ENST00000236959	ENSG00000138363	ATIC	TRUE	TRUE
chr2	215349160	A	T	ENST00000236959	ENSG00000138363	ATIC	TRUE	TRUE
chr2	215349163	A	T	ENST00000236959	ENSG00000138363	ATIC	TRUE	TRUE
chr2	215349166	G	T	ENST00000236959	ENSG00000138363	ATIC	TRUE	TRUE
chr2	215349170	G	A	ENST00000236959	ENSG00000138363	ATIC	TRUE	TRUE
chr2	215349171	G	A	ENST00000236959	ENSG00000138363	ATIC	TRUE	TRUE
chr2	215349175	G	T	ENST00000236959	ENSG00000138363	ATIC	TRUE	TRUE
chr2	215349178	A	T	ENST00000236959	ENSG00000138363	ATIC	TRUE	TRUE
chr2	215349187	G	T	ENST00000236959	ENSG00000138363	ATIC	TRUE	TRUE
chr2	215349223	C	T	ENST00000236959	ENSG00000138363	ATIC	FALSE	FALSE
chr2	215349238	A	T	ENST00000236959	ENSG00000138363	ATIC	FALSE	FALSE
chr2	215349244	A	T	ENST00000236959	ENSG00000138363	ATIC	FALSE	FALSE
chr2	215349250	G	A	ENST00000236959	ENSG00000138363	ATIC	TRUE	FALSE
chr2	215349250	G	C	ENST00000236959	ENSG00000138363	ATIC	TRUE	FALSE
chr2	215349250	G	T	ENST00000236959	ENSG00000138363	ATIC	TRUE	FALSE
chr2	215349251	T	A	ENST00000236959	ENSG00000138363	ATIC	TRUE	FALSE
chr2	215349251	T	C	ENST00000236959	ENSG00000138363	ATIC	FALSE	FALSE
chr2	215349251	T	G	ENST00000236959	ENSG00000138363	ATIC	TRUE	FALSE
chr2	215349534	A	C	ENST00000236959	ENSG00000138363	ATIC	FALSE	FALSE
chr2	215349534	A	G	ENST00000236959	ENSG00000138363	ATIC	FALSE	FALSE
chr2	215349534	A	T	ENST00000236959	ENSG00000138363	ATIC	FALSE	FALSE
chr2	215349535	G	A	ENST00000236959	ENSG00000138363	ATIC	FALSE	FALSE
chr2	215349535	G	C	ENST00000236959	ENSG00000138363	ATIC	FALSE	FALSE
chr2	215349535	G	T	ENST00000236959	ENSG00000138363	ATIC	FALSE	FALSE
chr2	215349550	C	A	ENST00000236959	ENSG00000138363	ATIC	FALSE	FALSE
chr2	215349550	C	G	ENST00000236959	ENSG00000138363	ATIC	FALSE	FALSE
chr2	215349581	A	T	ENST00000236959	ENSG00000138363	ATIC	FALSE	FALSE
chr2	215349593	G	T	ENST00000236959	ENSG00000138363	ATIC	FALSE	FALSE
chr2	215349601	C	A	ENST00000236959	ENSG00000138363	ATIC	FALSE	FALSE
chr2	215349605	G	T	ENST00000236959	ENSG00000138363	ATIC	FALSE	FALSE
chr2	215349611	G	T	ENST00000236959	ENSG00000138363	ATIC	FALSE	FALSE
chr2	215361560	C	A	ENST00000354785	ENSG00000115414	FN1	FALSE	FALSE
chr2	215361563	G	A	ENST00000354785	ENSG00000115414	FN1	FALSE	FALSE
chr2	215361572	C	A	ENST00000354785	ENSG00000115414	FN1	FALSE	FALSE
chr2	215361575	T	A	ENST00000354785	ENSG00000115414	FN1	FALSE	FALSE
chr2	215361584	G	A	ENST00000354785	ENSG00000115414	FN1	FALSE	FALSE
chr2	215361592	A	C	ENST00000354785	ENSG00000115414	FN1	FALSE	FALSE
chr2	215361592	A	T	ENST00000354785	ENSG00000115414	FN1	FALSE	FALSE
chr2	215361603	G	T	ENST00000354785	ENSG00000115414	FN1	FALSE	FALSE
chr2	215361608	C	A	ENST00000354785	ENSG00000115414	FN1	FALSE	FALSE
chr2	215361615	G	T	ENST00000354785	ENSG00000115414	FN1	FALSE	FALSE
chr2	215361627	C	A	ENST00000354785	ENSG00000115414	FN1	TRUE	FALSE
chr2	215361627	C	G	ENST00000354785	ENSG00000115414	FN1	TRUE	FALSE
chr2	215361627	C	T	ENST00000354785	ENSG00000115414	FN1	TRUE	FALSE
chr2	215361628	T	A	ENST00000354785	ENSG00000115414	FN1	TRUE	FALSE
chr2	215361628	T	C	ENST00000354785	ENSG00000115414	FN1	TRUE	FALSE
chr2	215361628	T	G	ENST00000354785	ENSG00000115414	FN1	TRUE	FALSE
chr2	215361967	A	C	ENST00000354785	ENSG00000115414	FN1	TRUE	FALSE
chr2	215361967	A	G	ENST00000354785	ENSG00000115414	FN1	TRUE	FALSE
chr2	215361967	A	T	ENST00000354785	ENSG00000115414	FN1	TRUE	FALSE
chr2	215361968	C	A	ENST00000354785	ENSG00000115414	FN1	TRUE	FALSE
chr2	215361968	C	G	ENST00000354785	ENSG00000115414	FN1	TRUE	FALSE
chr2	215361968	C	T	ENST00000354785	ENSG00000115414	FN1	TRUE	FALSE
chr2	215361980	T	A	ENST00000354785	ENSG00000115414	FN1	FALSE	FALSE
chr2	215361983	G	A	ENST00000354785	ENSG00000115414	FN1	FALSE	FALSE
chr2	215361987	G	C	ENST00000354785	ENSG00000115414	FN1	FALSE	FALSE
chr2	215361987	G	T	ENST00000354785	ENSG00000115414	FN1	FALSE	FALSE
chr2	215361992	T	A	ENST00000354785	ENSG00000115414	FN1	FALSE	FALSE
chr2	215361995	G	A	ENST00000354785	ENSG00000115414	FN1	FALSE	FALSE
chr2	215361999	A	C	ENST00000354785	ENSG00000115414	FN1	FALSE	FALSE
chr2	215361999	A	T	ENST00000354785	ENSG00000115414	FN1	FALSE	FALSE
chr2	215362004	G	A	ENST00000354785	ENSG00000115414	FN1	FALSE	FALSE
chr2	215362008	G	C	ENST00000354785	ENSG00000115414	FN1	FALSE	FALSE
chr2	215362008	G	T	ENST00000354785	ENSG00000115414	FN1	FALSE	FALSE
chr2	215362016	G	A	ENST00000354785	ENSG00000115414	FN1	FALSE	FALSE
chr2	215362031	C	A	ENST00000354785	ENSG00000115414	FN1	TRUE	TRUE
chr2	215362043	C	A	ENST00000354785	ENSG00000115414	FN1	TRUE	TRUE
chr2	215362055	T	A	ENST00000354785	ENSG00000115414	FN1	TRUE	TRUE
chr2	215362059	G	T	ENST00000354785	ENSG00000115414	FN1	TRUE	TRUE
chr2	215362068	A	T	ENST00000354785	ENSG00000115414	FN1	TRUE	TRUE
chr2	215362074	C	T	ENST00000354785	ENSG00000115414	FN1	TRUE	TRUE
chr2	215362075	C	T	ENST00000354785	ENSG00000115414	FN1	TRUE	TRUE
chr2	215362080	C	A	ENST00000354785	ENSG00000115414	FN1	TRUE	FALSE
chr2	215362080	C	G	ENST00000354785	ENSG00000115414	FN1	TRUE	FALSE
chr2	215362080	C	T	ENST00000354785	ENSG00000115414	FN1	TRUE	FALSE
chr2	215362081	T	A	ENST00000354785	ENSG00000115414	FN1	TRUE	FALSE
chr2	215362081	T	C	ENST00000354785	ENSG00000115414	FN1	TRUE	FALSE
chr2	215362081	T	G	ENST00000354785	ENSG00000115414	FN1	TRUE	FALSE
chr2	215364877	A	C	ENST00000354785	ENSG00000115414	FN1	TRUE	FALSE
chr2	215364877	A	G	ENST00000354785	ENSG00000115414	FN1	TRUE	FALSE
chr2	215364877	A	T	ENST00000354785	ENSG00000115414	FN1	TRUE	FALSE
chr2	215364878	C	A	ENST00000354785	ENSG00000115414	FN1	TRUE	FALSE
chr2	215364878	C	G	ENST00000354785	ENSG00000115414	FN1	TRUE	FALSE
chr2	215364878	C	T	ENST00000354785	ENSG00000115414	FN1	TRUE	FALSE
chr2	215364884	G	A	ENST00000354785	ENSG00000115414	FN1	TRUE	TRUE
chr2	215364890	C	A	ENST00000354785	ENSG00000115414	FN1	TRUE	TRUE
chr2	215364894	G	T	ENST00000354785	ENSG00000115414	FN1	TRUE	TRUE
chr2	215364900	G	T	ENST00000354785	ENSG00000115414	FN1	TRUE	TRUE
chr2	215364906	G	T	ENST00000354785	ENSG00000115414	FN1	TRUE	TRUE
chr2	215364921	A	C	ENST00000354785	ENSG00000115414	FN1	TRUE	TRUE
chr2	215364921	A	T	ENST00000354785	ENSG00000115414	FN1	TRUE	TRUE
chr2	215364926	C	A	ENST00000354785	ENSG00000115414	FN1	TRUE	TRUE
chr2	215364929	T	A	ENST00000354785	ENSG00000115414	FN1	TRUE	TRUE
chr2	215364932	G	A	ENST00000354785	ENSG00000115414	FN1	TRUE	TRUE
chr2	215364933	C	T	ENST00000354785	ENSG00000115414	FN1	TRUE	TRUE
chr2	215364934	C	T	ENST00000354785	ENSG00000115414	FN1	TRUE	TRUE
chr2	215364938	G	A	ENST00000354785	ENSG00000115414	FN1	TRUE	TRUE
chr2	215364941	C	A	ENST00000354785	ENSG00000115414	FN1	TRUE	TRUE
chr2	215364944	C	A	ENST00000354785	ENSG00000115414	FN1	TRUE	TRUE
chr2	215364951	G	C	ENST00000354785	ENSG00000115414	FN1	TRUE	TRUE
chr2	215364951	G	T	ENST00000354785	ENSG00000115414	FN1	TRUE	TRUE
chr2	215364959	T	A	ENST00000354785	ENSG00000115414	FN1	TRUE	TRUE
chr2	215364969	A	C	ENST00000354785	ENSG00000115414	FN1	TRUE	TRUE
chr2	215364969	A	T	ENST00000354785	ENSG00000115414	FN1	TRUE	TRUE
chr2	215364972	A	T	ENST00000354785	ENSG00000115414	FN1	TRUE	TRUE
chr2	215364983	C	A	ENST00000354785	ENSG00000115414	FN1	TRUE	TRUE
chr2	215364986	C	A	ENST00000354785	ENSG00000115414	FN1	TRUE	FALSE
chr2	215364986	C	G	ENST00000354785	ENSG00000115414	FN1	TRUE	FALSE
chr2	215364986	C	T	ENST00000354785	ENSG00000115414	FN1	TRUE	FALSE
chr2	215364987	T	A	ENST00000354785	ENSG00000115414	FN1	TRUE	FALSE
chr2	215364987	T	C	ENST00000354785	ENSG00000115414	FN1	TRUE	FALSE
chr2	215364987	T	G	ENST00000354785	ENSG00000115414	FN1	TRUE	FALSE
chr2	215365503	A	C	ENST00000354785	ENSG00000115414	FN1	TRUE	FALSE
chr2	215365503	A	G	ENST00000354785	ENSG00000115414	FN1	TRUE	FALSE
chr2	215365503	A	T	ENST00000354785	ENSG00000115414	FN1	TRUE	FALSE
chr2	215365504	C	A	ENST00000354785	ENSG00000115414	FN1	TRUE	FALSE
chr2	215365504	C	G	ENST00000354785	ENSG00000115414	FN1	TRUE	FALSE
chr2	215365504	C	T	ENST00000354785	ENSG00000115414	FN1	TRUE	FALSE
chr2	215365512	A	T	ENST00000354785	ENSG00000115414	FN1	TRUE	TRUE
chr2	215365517	T	A	ENST00000354785	ENSG00000115414	FN1	TRUE	TRUE
chr2	215365523	C	A	ENST00000354785	ENSG00000115414	FN1	TRUE	TRUE
chr2	215365526	C	A	ENST00000354785	ENSG00000115414	FN1	TRUE	TRUE
chr2	215365529	T	A	ENST00000354785	ENSG00000115414	FN1	TRUE	TRUE
chr2	215365532	C	A	ENST00000354785	ENSG00000115414	FN1	TRUE	TRUE
chr2	215365542	A	T	ENST00000354785	ENSG00000115414	FN1	TRUE	TRUE
chr2	215365548	G	T	ENST00000354785	ENSG00000115414	FN1	TRUE	TRUE
chr2	215365562	G	A	ENST00000354785	ENSG00000115414	FN1	TRUE	TRUE
chr2	215365571	C	A	ENST00000354785	ENSG00000115414	FN1	TRUE	TRUE
chr2	215365574	C	A	ENST00000354785	ENSG00000115414	FN1	TRUE	TRUE
chr2	215365577	G	A	ENST00000354785	ENSG00000115414	FN1	TRUE	TRUE
chr2	215365584	C	T	ENST00000354785	ENSG00000115414	FN1	TRUE	TRUE
chr2	215365585	C	T	ENST00000354785	ENSG00000115414	FN1	TRUE	TRUE
chr2	215365589	T	A	ENST00000354785	ENSG00000115414	FN1	TRUE	TRUE
chr2	215365592	C	A	ENST00000354785	ENSG00000115414	FN1	TRUE	TRUE
chr2	215365595	C	A	ENST00000354785	ENSG00000115414	FN1	TRUE	TRUE
chr2	215365601	T	A	ENST00000354785	ENSG00000115414	FN1	TRUE	TRUE
chr2	215365602	G	C	ENST00000354785	ENSG00000115414	FN1	TRUE	TRUE
chr2	215365602	G	T	ENST00000354785	ENSG00000115414	FN1	TRUE	TRUE
chr2	215365623	G	T	ENST00000354785	ENSG00000115414	FN1	TRUE	TRUE
chr2	215365626	C	T	ENST00000354785	ENSG00000115414	FN1	TRUE	TRUE
chr2	215365627	C	T	ENST00000354785	ENSG00000115414	FN1	TRUE	TRUE
chr2	215365631	C	A	ENST00000354785	ENSG00000115414	FN1	TRUE	FALSE
chr2	215365631	C	G	ENST00000354785	ENSG00000115414	FN1	TRUE	FALSE
chr2	215365631	C	T	ENST00000354785	ENSG00000115414	FN1	TRUE	FALSE
chr2	215365632	T	A	ENST00000354785	ENSG00000115414	FN1	TRUE	FALSE
chr2	215365632	T	C	ENST00000354785	ENSG00000115414	FN1	TRUE	FALSE
chr2	215365632	T	G	ENST00000354785	ENSG00000115414	FN1	TRUE	FALSE
chr2	215367861	A	C	ENST00000354785	ENSG00000115414	FN1	TRUE	FALSE
chr2	215367861	A	G	ENST00000354785	ENSG00000115414	FN1	TRUE	FALSE
chr2	215367861	A	T	ENST00000354785	ENSG00000115414	FN1	TRUE	FALSE
chr2	215367862	C	A	ENST00000354785	ENSG00000115414	FN1	TRUE	FALSE
chr2	215367862	C	G	ENST00000354785	ENSG00000115414	FN1	TRUE	FALSE
chr2	215367862	C	T	ENST00000354785	ENSG00000115414	FN1	TRUE	FALSE
chr2	215367863	T	A	ENST00000354785	ENSG00000115414	FN1	TRUE	TRUE
chr2	215367868	G	C	ENST00000354785	ENSG00000115414	FN1	TRUE	TRUE
chr2	215367868	G	T	ENST00000354785	ENSG00000115414	FN1	TRUE	TRUE
chr2	215367873	A	T	ENST00000354785	ENSG00000115414	FN1	TRUE	TRUE
chr2	215367878	T	A	ENST00000354785	ENSG00000115414	FN1	TRUE	TRUE
chr2	215367893	C	A	ENST00000354785	ENSG00000115414	FN1	TRUE	TRUE
chr2	215367901	A	C	ENST00000354785	ENSG00000115414	FN1	TRUE	TRUE
chr2	215367901	A	T	ENST00000354785	ENSG00000115414	FN1	TRUE	TRUE
chr2	215367903	G	T	ENST00000354785	ENSG00000115414	FN1	TRUE	TRUE
chr2	215367908	G	A	ENST00000354785	ENSG00000115414	FN1	TRUE	TRUE
chr2	215367909	G	T	ENST00000354785	ENSG00000115414	FN1	TRUE	TRUE
chr2	215367913	A	T	ENST00000354785	ENSG00000115414	FN1	TRUE	TRUE
chr2	215367920	T	A	ENST00000354785	ENSG00000115414	FN1	TRUE	TRUE
chr2	215367928	G	C	ENST00000354785	ENSG00000115414	FN1	TRUE	TRUE
chr2	215367928	G	T	ENST00000354785	ENSG00000115414	FN1	TRUE	TRUE
chr2	215367932	C	A	ENST00000354785	ENSG00000115414	FN1	TRUE	TRUE
chr2	215367941	G	A	ENST00000354785	ENSG00000115414	FN1	TRUE	TRUE
chr2	215367944	C	A	ENST00000354785	ENSG00000115414	FN1	TRUE	TRUE
chr2	215367945	C	T	ENST00000354785	ENSG00000115414	FN1	TRUE	TRUE
chr2	215367946	C	T	ENST00000354785	ENSG00000115414	FN1	TRUE	TRUE
chr2	215367950	C	A	ENST00000354785	ENSG00000115414	FN1	TRUE	TRUE
chr2	215367956	C	A	ENST00000354785	ENSG00000115414	FN1	TRUE	TRUE
chr2	215367963	A	C	ENST00000354785	ENSG00000115414	FN1	TRUE	TRUE
chr2	215367963	A	T	ENST00000354785	ENSG00000115414	FN1	TRUE	TRUE
chr2	215367978	G	C	ENST00000354785	ENSG00000115414	FN1	TRUE	TRUE
chr2	215367978	G	T	ENST00000354785	ENSG00000115414	FN1	TRUE	TRUE
chr2	215367990	G	T	ENST00000354785	ENSG00000115414	FN1	TRUE	TRUE
chr2	215367994	G	T	ENST00000354785	ENSG00000115414	FN1	TRUE	TRUE
chr2	215368010	G	A	ENST00000354785	ENSG00000115414	FN1	TRUE	TRUE
chr2	215368015	A	T	ENST00000354785	ENSG00000115414	FN1	TRUE	TRUE
chr2	215368022	C	A	ENST00000354785	ENSG00000115414	FN1	TRUE	TRUE
chr2	215368028	C	A	ENST00000354785	ENSG00000115414	FN1	TRUE	FALSE
chr2	215368028	C	G	ENST00000354785	ENSG00000115414	FN1	TRUE	FALSE
chr2	215368028	C	T	ENST00000354785	ENSG00000115414	FN1	TRUE	FALSE
chr2	215368029	T	A	ENST00000354785	ENSG00000115414	FN1	TRUE	FALSE
chr2	215368029	T	C	ENST00000354785	ENSG00000115414	FN1	TRUE	FALSE
chr2	215368029	T	G	ENST00000354785	ENSG00000115414	FN1	TRUE	FALSE
chr2	215370292	A	C	ENST00000354785	ENSG00000115414	FN1	TRUE	FALSE
chr2	215370292	A	G	ENST00000354785	ENSG00000115414	FN1	TRUE	FALSE
chr2	215370292	A	T	ENST00000354785	ENSG00000115414	FN1	TRUE	FALSE
chr2	215370293	C	A	ENST00000354785	ENSG00000115414	FN1	TRUE	FALSE
chr2	215370293	C	G	ENST00000354785	ENSG00000115414	FN1	TRUE	FALSE
chr2	215370293	C	T	ENST00000354785	ENSG00000115414	FN1	TRUE	FALSE
chr2	215370318	C	A	ENST00000354785	ENSG00000115414	FN1	TRUE	TRUE
chr2	215370321	C	A	ENST00000354785	ENSG00000115414	FN1	TRUE	TRUE
chr2	215370330	T	A	ENST00000354785	ENSG00000115414	FN1	TRUE	TRUE
chr2	215370339	G	A	ENST00000354785	ENSG00000115414	FN1	TRUE	TRUE
chr2	215370342	G	A	ENST00000354785	ENSG00000115414	FN1	TRUE	TRUE
chr2	215370348	T	A	ENST00000354785	ENSG00000115414	FN1	TRUE	TRUE
chr2	215370357	C	A	ENST00000354785	ENSG00000115414	FN1	TRUE	TRUE
chr2	215370370	G	C	ENST00000354785	ENSG00000115414	FN1	TRUE	TRUE
chr2	215370370	G	T	ENST00000354785	ENSG00000115414	FN1	TRUE	TRUE
chr2	215370384	T	A	ENST00000354785	ENSG00000115414	FN1	TRUE	TRUE
chr2	215370420	C	A	ENST00000354785	ENSG00000115414	FN1	TRUE	TRUE
chr2	215370433	C	A	ENST00000354785	ENSG00000115414	FN1	TRUE	FALSE
chr2	215370433	C	G	ENST00000354785	ENSG00000115414	FN1	TRUE	FALSE
chr2	215370433	C	T	ENST00000354785	ENSG00000115414	FN1	TRUE	FALSE
chr2	215370434	T	A	ENST00000354785	ENSG00000115414	FN1	TRUE	FALSE
chr2	215370434	T	C	ENST00000354785	ENSG00000115414	FN1	TRUE	FALSE
chr2	215370434	T	G	ENST00000354785	ENSG00000115414	FN1	TRUE	FALSE
chr2	215371907	A	C	ENST00000354785	ENSG00000115414	FN1	TRUE	FALSE
chr2	215371907	A	G	ENST00000354785	ENSG00000115414	FN1	TRUE	FALSE
chr2	215371907	A	T	ENST00000354785	ENSG00000115414	FN1	TRUE	FALSE
chr2	215371908	C	A	ENST00000354785	ENSG00000115414	FN1	TRUE	FALSE
chr2	215371908	C	G	ENST00000354785	ENSG00000115414	FN1	TRUE	FALSE
chr2	215371908	C	T	ENST00000354785	ENSG00000115414	FN1	TRUE	FALSE
chr2	215371911	G	A	ENST00000354785	ENSG00000115414	FN1	TRUE	TRUE
chr2	215371913	A	C	ENST00000354785	ENSG00000115414	FN1	TRUE	TRUE
chr2	215371913	A	T	ENST00000354785	ENSG00000115414	FN1	TRUE	TRUE
chr2	215371920	C	A	ENST00000354785	ENSG00000115414	FN1	TRUE	TRUE
chr2	215371923	C	A	ENST00000354785	ENSG00000115414	FN1	TRUE	TRUE
chr2	215371942	A	T	ENST00000354785	ENSG00000115414	FN1	TRUE	TRUE
chr2	215371946	G	C	ENST00000354785	ENSG00000115414	FN1	TRUE	TRUE
chr2	215371946	G	T	ENST00000354785	ENSG00000115414	FN1	TRUE	TRUE
chr2	215371954	G	C	ENST00000354785	ENSG00000115414	FN1	TRUE	TRUE
chr2	215371954	G	T	ENST00000354785	ENSG00000115414	FN1	TRUE	TRUE
chr2	215371959	C	A	ENST00000354785	ENSG00000115414	FN1	TRUE	TRUE
chr2	215371971	G	A	ENST00000354785	ENSG00000115414	FN1	TRUE	TRUE
chr2	215371981	C	T	ENST00000354785	ENSG00000115414	FN1	TRUE	TRUE
chr2	215371982	C	T	ENST00000354785	ENSG00000115414	FN1	TRUE	TRUE
chr2	215371985	G	C	ENST00000354785	ENSG00000115414	FN1	TRUE	TRUE
chr2	215371985	G	T	ENST00000354785	ENSG00000115414	FN1	TRUE	TRUE
chr2	215371998	G	A	ENST00000354785	ENSG00000115414	FN1	TRUE	TRUE
chr2	215372010	C	A	ENST00000354785	ENSG00000115414	FN1	TRUE	TRUE
chr2	215372013	G	A	ENST00000354785	ENSG00000115414	FN1	TRUE	TRUE
chr2	215372016	C	A	ENST00000354785	ENSG00000115414	FN1	TRUE	TRUE
chr2	215372040	C	A	ENST00000354785	ENSG00000115414	FN1	TRUE	TRUE
chr2	215372053	G	C	ENST00000354785	ENSG00000115414	FN1	TRUE	TRUE
chr2	215372053	G	T	ENST00000354785	ENSG00000115414	FN1	TRUE	TRUE
chr2	215372062	A	C	ENST00000354785	ENSG00000115414	FN1	TRUE	TRUE
chr2	215372062	A	T	ENST00000354785	ENSG00000115414	FN1	TRUE	TRUE
chr2	215372076	C	A	ENST00000354785	ENSG00000115414	FN1	TRUE	TRUE
chr2	215372097	G	A	ENST00000354785	ENSG00000115414	FN1	TRUE	TRUE
chr2	215372103	C	A	ENST00000354785	ENSG00000115414	FN1	TRUE	TRUE
chr2	215372106	C	A	ENST00000354785	ENSG00000115414	FN1	TRUE	TRUE
chr2	215372122	G	C	ENST00000354785	ENSG00000115414	FN1	TRUE	TRUE
chr2	215372122	G	T	ENST00000354785	ENSG00000115414	FN1	TRUE	TRUE
chr2	215372130	T	A	ENST00000354785	ENSG00000115414	FN1	TRUE	TRUE
chr2	215372190	C	A	ENST00000354785	ENSG00000115414	FN1	TRUE	TRUE
chr2	215372193	C	A	ENST00000354785	ENSG00000115414	FN1	TRUE	TRUE
chr2	215372205	G	A	ENST00000354785	ENSG00000115414	FN1	TRUE	TRUE
chr2	215372208	G	A	ENST00000354785	ENSG00000115414	FN1	TRUE	TRUE
chr2	215372223	G	A	ENST00000354785	ENSG00000115414	FN1	TRUE	TRUE
chr2	215372226	G	A	ENST00000354785	ENSG00000115414	FN1	TRUE	TRUE
chr2	215372247	G	A	ENST00000354785	ENSG00000115414	FN1	TRUE	TRUE
chr2	215372259	C	A	ENST00000354785	ENSG00000115414	FN1	TRUE	TRUE
chr2	215372266	A	C	ENST00000354785	ENSG00000115414	FN1	TRUE	TRUE
chr2	215372266	A	T	ENST00000354785	ENSG00000115414	FN1	TRUE	TRUE
chr2	215372295	T	A	ENST00000354785	ENSG00000115414	FN1	TRUE	TRUE
chr2	215372298	G	A	ENST00000354785	ENSG00000115414	FN1	TRUE	TRUE
chr2	215372318	A	T	ENST00000354785	ENSG00000115414	FN1	TRUE	TRUE
chr2	215372325	C	A	ENST00000354785	ENSG00000115414	FN1	TRUE	TRUE
chr2	215372331	C	A	ENST00000354785	ENSG00000115414	FN1	TRUE	TRUE
chr2	215372364	G	A	ENST00000354785	ENSG00000115414	FN1	TRUE	TRUE
chr2	215372373	C	A	ENST00000354785	ENSG00000115414	FN1	TRUE	TRUE
chr2	215372376	C	A	ENST00000354785	ENSG00000115414	FN1	FALSE	FALSE
chr2	215372376	C	G	ENST00000354785	ENSG00000115414	FN1	FALSE	FALSE
chr2	215372376	C	T	ENST00000354785	ENSG00000115414	FN1	FALSE	FALSE
chr2	215372377	T	A	ENST00000354785	ENSG00000115414	FN1	FALSE	FALSE
chr2	215372377	T	C	ENST00000354785	ENSG00000115414	FN1	FALSE	FALSE
chr2	215372377	T	G	ENST00000354785	ENSG00000115414	FN1	FALSE	FALSE
chr2	215373320	A	C	ENST00000354785	ENSG00000115414	FN1	TRUE	FALSE
chr2	215373320	A	G	ENST00000354785	ENSG00000115414	FN1	TRUE	FALSE
chr2	215373320	A	T	ENST00000354785	ENSG00000115414	FN1	TRUE	FALSE
chr2	215373321	C	A	ENST00000354785	ENSG00000115414	FN1	TRUE	FALSE
chr2	215373321	C	G	ENST00000354785	ENSG00000115414	FN1	TRUE	FALSE
chr2	215373321	C	T	ENST00000354785	ENSG00000115414	FN1	TRUE	FALSE
chr2	215373328	T	A	ENST00000354785	ENSG00000115414	FN1	TRUE	TRUE
chr2	215373331	T	A	ENST00000354785	ENSG00000115414	FN1	TRUE	TRUE
chr2	215373337	C	A	ENST00000354785	ENSG00000115414	FN1	TRUE	TRUE
chr2	215373349	C	A	ENST00000354785	ENSG00000115414	FN1	TRUE	TRUE
chr2	215373355	T	A	ENST00000354785	ENSG00000115414	FN1	TRUE	TRUE
chr2	215373358	G	A	ENST00000354785	ENSG00000115414	FN1	TRUE	TRUE
chr2	215373367	T	A	ENST00000354785	ENSG00000115414	FN1	TRUE	TRUE
chr2	215373380	A	C	ENST00000354785	ENSG00000115414	FN1	TRUE	TRUE
chr2	215373380	A	T	ENST00000354785	ENSG00000115414	FN1	TRUE	TRUE
chr2	215373389	A	C	ENST00000354785	ENSG00000115414	FN1	TRUE	TRUE
chr2	215373389	A	T	ENST00000354785	ENSG00000115414	FN1	TRUE	TRUE
chr2	215373394	C	A	ENST00000354785	ENSG00000115414	FN1	TRUE	TRUE
chr2	215373400	C	A	ENST00000354785	ENSG00000115414	FN1	TRUE	TRUE
chr2	215373406	C	A	ENST00000354785	ENSG00000115414	FN1	TRUE	TRUE
chr2	215373412	C	A	ENST00000354785	ENSG00000115414	FN1	TRUE	FALSE
chr2	215373412	C	G	ENST00000354785	ENSG00000115414	FN1	TRUE	FALSE
chr2	215373412	C	T	ENST00000354785	ENSG00000115414	FN1	TRUE	FALSE
chr2	215373413	T	A	ENST00000354785	ENSG00000115414	FN1	TRUE	FALSE
chr2	215373413	T	C	ENST00000354785	ENSG00000115414	FN1	TRUE	FALSE
chr2	215373413	T	G	ENST00000354785	ENSG00000115414	FN1	TRUE	FALSE
chr2	215375212	A	C	ENST00000354785	ENSG00000115414	FN1	TRUE	FALSE
chr2	215375212	A	G	ENST00000354785	ENSG00000115414	FN1	TRUE	FALSE
chr2	215375212	A	T	ENST00000354785	ENSG00000115414	FN1	TRUE	FALSE
chr2	215375213	C	A	ENST00000354785	ENSG00000115414	FN1	TRUE	FALSE
chr2	215375213	C	G	ENST00000354785	ENSG00000115414	FN1	TRUE	FALSE
chr2	215375213	C	T	ENST00000354785	ENSG00000115414	FN1	TRUE	FALSE
chr2	215375229	C	A	ENST00000354785	ENSG00000115414	FN1	TRUE	TRUE
chr2	215375262	C	A	ENST00000354785	ENSG00000115414	FN1	TRUE	TRUE
chr2	215375265	T	A	ENST00000354785	ENSG00000115414	FN1	TRUE	TRUE
chr2	215375283	T	A	ENST00000354785	ENSG00000115414	FN1	TRUE	TRUE
chr2	215375286	C	A	ENST00000354785	ENSG00000115414	FN1	TRUE	TRUE
chr2	215375287	A	C	ENST00000354785	ENSG00000115414	FN1	TRUE	TRUE
chr2	215375287	A	T	ENST00000354785	ENSG00000115414	FN1	TRUE	TRUE
chr2	215375292	T	A	ENST00000354785	ENSG00000115414	FN1	TRUE	TRUE
chr2	215375299	G	C	ENST00000354785	ENSG00000115414	FN1	TRUE	TRUE
chr2	215375299	G	T	ENST00000354785	ENSG00000115414	FN1	TRUE	TRUE
chr2	215375328	G	A	ENST00000354785	ENSG00000115414	FN1	TRUE	TRUE
chr2	215375329	C	T	ENST00000354785	ENSG00000115414	FN1	TRUE	TRUE
chr2	215375330	C	T	ENST00000354785	ENSG00000115414	FN1	TRUE	TRUE
chr2	215375333	G	C	ENST00000354785	ENSG00000115414	FN1	TRUE	TRUE
chr2	215375333	G	T	ENST00000354785	ENSG00000115414	FN1	TRUE	TRUE
chr2	215375342	A	T	ENST00000354785	ENSG00000115414	FN1	TRUE	TRUE
chr2	215375394	C	A	ENST00000354785	ENSG00000115414	FN1	TRUE	FALSE
chr2	215375394	C	G	ENST00000354785	ENSG00000115414	FN1	TRUE	FALSE
chr2	215375394	C	T	ENST00000354785	ENSG00000115414	FN1	TRUE	FALSE
chr2	215375395	T	A	ENST00000354785	ENSG00000115414	FN1	TRUE	FALSE
chr2	215375395	T	C	ENST00000354785	ENSG00000115414	FN1	TRUE	FALSE
chr2	215375395	T	G	ENST00000354785	ENSG00000115414	FN1	TRUE	FALSE
chr2	215375627	A	C	ENST00000354785	ENSG00000115414	FN1	TRUE	FALSE
chr2	215375627	A	G	ENST00000354785	ENSG00000115414	FN1	TRUE	FALSE
chr2	215375627	A	T	ENST00000354785	ENSG00000115414	FN1	TRUE	FALSE
chr2	215375628	C	A	ENST00000354785	ENSG00000115414	FN1	TRUE	FALSE
chr2	215375628	C	G	ENST00000354785	ENSG00000115414	FN1	TRUE	FALSE
chr2	215375628	C	T	ENST00000354785	ENSG00000115414	FN1	TRUE	FALSE
chr2	215375676	A	T	ENST00000354785	ENSG00000115414	FN1	TRUE	TRUE
chr2	215375681	G	C	ENST00000354785	ENSG00000115414	FN1	TRUE	TRUE
chr2	215375681	G	T	ENST00000354785	ENSG00000115414	FN1	TRUE	TRUE
chr2	215375687	G	C	ENST00000354785	ENSG00000115414	FN1	TRUE	TRUE
chr2	215375687	G	T	ENST00000354785	ENSG00000115414	FN1	TRUE	TRUE
chr2	215375695	T	A	ENST00000354785	ENSG00000115414	FN1	TRUE	TRUE
chr2	215375696	G	C	ENST00000354785	ENSG00000115414	FN1	TRUE	TRUE
chr2	215375696	G	T	ENST00000354785	ENSG00000115414	FN1	TRUE	TRUE
chr2	215375713	G	A	ENST00000354785	ENSG00000115414	FN1	TRUE	TRUE
chr2	215375715	A	C	ENST00000354785	ENSG00000115414	FN1	TRUE	TRUE
chr2	215375715	A	T	ENST00000354785	ENSG00000115414	FN1	TRUE	TRUE
chr2	215375719	C	A	ENST00000354785	ENSG00000115414	FN1	TRUE	FALSE
chr2	215375719	C	G	ENST00000354785	ENSG00000115414	FN1	TRUE	FALSE
chr2	215375719	C	T	ENST00000354785	ENSG00000115414	FN1	TRUE	FALSE
chr2	215375720	T	A	ENST00000354785	ENSG00000115414	FN1	TRUE	FALSE
chr2	215375720	T	C	ENST00000354785	ENSG00000115414	FN1	TRUE	FALSE
chr2	215375720	T	G	ENST00000354785	ENSG00000115414	FN1	TRUE	FALSE
chr2	215376496	A	C	ENST00000354785	ENSG00000115414	FN1	TRUE	FALSE
chr2	215376496	A	G	ENST00000354785	ENSG00000115414	FN1	TRUE	FALSE
chr2	215376496	A	T	ENST00000354785	ENSG00000115414	FN1	TRUE	FALSE
chr2	215376497	C	A	ENST00000354785	ENSG00000115414	FN1	TRUE	FALSE
chr2	215376497	C	G	ENST00000354785	ENSG00000115414	FN1	TRUE	FALSE
chr2	215376497	C	T	ENST00000354785	ENSG00000115414	FN1	TRUE	FALSE
chr2	215376508	G	C	ENST00000354785	ENSG00000115414	FN1	TRUE	TRUE
chr2	215376508	G	T	ENST00000354785	ENSG00000115414	FN1	TRUE	TRUE
chr2	215376516	T	A	ENST00000354785	ENSG00000115414	FN1	TRUE	TRUE
chr2	215376528	T	A	ENST00000354785	ENSG00000115414	FN1	TRUE	TRUE
chr2	215376537	T	A	ENST00000354785	ENSG00000115414	FN1	TRUE	TRUE
chr2	215376540	G	A	ENST00000354785	ENSG00000115414	FN1	TRUE	TRUE
chr2	215376552	G	A	ENST00000354785	ENSG00000115414	FN1	TRUE	TRUE
chr2	215376579	G	A	ENST00000354785	ENSG00000115414	FN1	TRUE	TRUE
chr2	215376597	C	A	ENST00000354785	ENSG00000115414	FN1	TRUE	TRUE
chr2	215376603	T	A	ENST00000354785	ENSG00000115414	FN1	TRUE	TRUE
chr2	215376609	T	A	ENST00000354785	ENSG00000115414	FN1	TRUE	TRUE
chr2	215376610	C	T	ENST00000354785	ENSG00000115414	FN1	TRUE	TRUE
chr2	215376611	C	T	ENST00000354785	ENSG00000115414	FN1	TRUE	TRUE
chr2	215376633	C	A	ENST00000354785	ENSG00000115414	FN1	TRUE	TRUE
chr2	215376660	T	A	ENST00000354785	ENSG00000115414	FN1	TRUE	TRUE
chr2	215376675	C	A	ENST00000354785	ENSG00000115414	FN1	TRUE	FALSE
chr2	215376675	C	G	ENST00000354785	ENSG00000115414	FN1	TRUE	FALSE
chr2	215376675	C	T	ENST00000354785	ENSG00000115414	FN1	TRUE	FALSE
chr2	215376676	T	A	ENST00000354785	ENSG00000115414	FN1	TRUE	FALSE
chr2	215376676	T	C	ENST00000354785	ENSG00000115414	FN1	TRUE	FALSE
chr2	215376676	T	G	ENST00000354785	ENSG00000115414	FN1	TRUE	FALSE
chr2	215378173	A	C	ENST00000354785	ENSG00000115414	FN1	TRUE	FALSE
chr2	215378173	A	G	ENST00000354785	ENSG00000115414	FN1	TRUE	FALSE
chr2	215378173	A	T	ENST00000354785	ENSG00000115414	FN1	TRUE	FALSE
chr2	215378174	C	A	ENST00000354785	ENSG00000115414	FN1	TRUE	FALSE
chr2	215378174	C	G	ENST00000354785	ENSG00000115414	FN1	TRUE	FALSE
chr2	215378174	C	T	ENST00000354785	ENSG00000115414	FN1	TRUE	FALSE
chr2	215378178	C	A	ENST00000354785	ENSG00000115414	FN1	TRUE	TRUE
chr2	215378196	C	A	ENST00000354785	ENSG00000115414	FN1	TRUE	TRUE
chr2	215378199	G	A	ENST00000354785	ENSG00000115414	FN1	TRUE	TRUE
chr2	215378208	T	A	ENST00000354785	ENSG00000115414	FN1	TRUE	TRUE
chr2	215378216	A	T	ENST00000354785	ENSG00000115414	FN1	TRUE	TRUE
chr2	215378226	T	A	ENST00000354785	ENSG00000115414	FN1	TRUE	TRUE
chr2	215378233	A	C	ENST00000354785	ENSG00000115414	FN1	TRUE	TRUE
chr2	215378233	A	T	ENST00000354785	ENSG00000115414	FN1	TRUE	TRUE
chr2	215378247	C	A	ENST00000354785	ENSG00000115414	FN1	TRUE	TRUE
chr2	215378248	A	C	ENST00000354785	ENSG00000115414	FN1	TRUE	TRUE
chr2	215378248	A	T	ENST00000354785	ENSG00000115414	FN1	TRUE	TRUE
chr2	215378253	T	A	ENST00000354785	ENSG00000115414	FN1	TRUE	TRUE
chr2	215378263	C	A	ENST00000354785	ENSG00000115414	FN1	TRUE	FALSE
chr2	215378263	C	G	ENST00000354785	ENSG00000115414	FN1	TRUE	FALSE
chr2	215378263	C	T	ENST00000354785	ENSG00000115414	FN1	TRUE	FALSE
chr2	215378264	T	A	ENST00000354785	ENSG00000115414	FN1	TRUE	FALSE
chr2	215378264	T	C	ENST00000354785	ENSG00000115414	FN1	TRUE	FALSE
chr2	215378264	T	G	ENST00000354785	ENSG00000115414	FN1	TRUE	FALSE
chr2	215379128	A	C	ENST00000354785	ENSG00000115414	FN1	TRUE	FALSE
chr2	215379128	A	G	ENST00000354785	ENSG00000115414	FN1	TRUE	FALSE
chr2	215379128	A	T	ENST00000354785	ENSG00000115414	FN1	TRUE	FALSE
chr2	215379129	C	A	ENST00000354785	ENSG00000115414	FN1	TRUE	FALSE
chr2	215379129	C	G	ENST00000354785	ENSG00000115414	FN1	TRUE	FALSE
chr2	215379129	C	T	ENST00000354785	ENSG00000115414	FN1	TRUE	FALSE
chr2	215379138	C	A	ENST00000354785	ENSG00000115414	FN1	TRUE	TRUE
chr2	215379140	G	C	ENST00000354785	ENSG00000115414	FN1	TRUE	TRUE
chr2	215379140	G	T	ENST00000354785	ENSG00000115414	FN1	TRUE	TRUE
chr2	215379155	G	C	ENST00000354785	ENSG00000115414	FN1	TRUE	TRUE
chr2	215379155	G	T	ENST00000354785	ENSG00000115414	FN1	TRUE	TRUE
chr2	215379180	C	A	ENST00000354785	ENSG00000115414	FN1	TRUE	TRUE
chr2	215379183	T	A	ENST00000354785	ENSG00000115414	FN1	TRUE	TRUE
chr2	215379192	C	A	ENST00000354785	ENSG00000115414	FN1	TRUE	TRUE
chr2	215379198	T	A	ENST00000354785	ENSG00000115414	FN1	TRUE	TRUE
chr2	215379201	C	A	ENST00000354785	ENSG00000115414	FN1	TRUE	TRUE
chr2	215379204	T	A	ENST00000354785	ENSG00000115414	FN1	TRUE	TRUE
chr2	215379222	G	A	ENST00000354785	ENSG00000115414	FN1	TRUE	TRUE
chr2	215379223	A	C	ENST00000354785	ENSG00000115414	FN1	TRUE	TRUE
chr2	215379223	A	T	ENST00000354785	ENSG00000115414	FN1	TRUE	TRUE
chr2	215379228	C	A	ENST00000354785	ENSG00000115414	FN1	TRUE	TRUE
chr2	215379237	G	A	ENST00000354785	ENSG00000115414	FN1	TRUE	TRUE
chr2	215379253	C	T	ENST00000354785	ENSG00000115414	FN1	TRUE	TRUE
chr2	215379254	C	T	ENST00000354785	ENSG00000115414	FN1	TRUE	TRUE
chr2	215379258	G	A	ENST00000354785	ENSG00000115414	FN1	TRUE	TRUE
chr2	215379285	G	A	ENST00000354785	ENSG00000115414	FN1	TRUE	TRUE
chr2	215379294	T	A	ENST00000354785	ENSG00000115414	FN1	TRUE	TRUE
chr2	215379318	C	A	ENST00000354785	ENSG00000115414	FN1	TRUE	FALSE
chr2	215379318	C	G	ENST00000354785	ENSG00000115414	FN1	TRUE	FALSE
chr2	215379318	C	T	ENST00000354785	ENSG00000115414	FN1	TRUE	FALSE
chr2	215379319	T	A	ENST00000354785	ENSG00000115414	FN1	TRUE	FALSE
chr2	215379319	T	C	ENST00000354785	ENSG00000115414	FN1	TRUE	FALSE
chr2	215379319	T	G	ENST00000354785	ENSG00000115414	FN1	TRUE	FALSE
chr2	215380809	A	C	ENST00000354785	ENSG00000115414	FN1	TRUE	FALSE
chr2	215380809	A	G	ENST00000354785	ENSG00000115414	FN1	TRUE	FALSE
chr2	215380809	A	T	ENST00000354785	ENSG00000115414	FN1	TRUE	FALSE
chr2	215380810	C	A	ENST00000354785	ENSG00000115414	FN1	TRUE	FALSE
chr2	215380810	C	G	ENST00000354785	ENSG00000115414	FN1	TRUE	FALSE
chr2	215380810	C	T	ENST00000354785	ENSG00000115414	FN1	TRUE	FALSE
chr2	215380820	G	A	ENST00000354785	ENSG00000115414	FN1	TRUE	TRUE
chr2	215380826	C	A	ENST00000354785	ENSG00000115414	FN1	TRUE	TRUE
chr2	215380838	G	A	ENST00000354785	ENSG00000115414	FN1	TRUE	TRUE
chr2	215380844	C	A	ENST00000354785	ENSG00000115414	FN1	TRUE	TRUE
chr2	215380858	A	T	ENST00000354785	ENSG00000115414	FN1	TRUE	TRUE
chr2	215380878	G	C	ENST00000354785	ENSG00000115414	FN1	TRUE	TRUE
chr2	215380878	G	T	ENST00000354785	ENSG00000115414	FN1	TRUE	TRUE
chr2	215380883	C	A	ENST00000354785	ENSG00000115414	FN1	TRUE	TRUE
chr2	215380895	T	A	ENST00000354785	ENSG00000115414	FN1	TRUE	TRUE
chr2	215380904	G	A	ENST00000354785	ENSG00000115414	FN1	TRUE	TRUE
chr2	215380910	C	A	ENST00000354785	ENSG00000115414	FN1	TRUE	TRUE
chr2	215380922	C	A	ENST00000354785	ENSG00000115414	FN1	TRUE	TRUE
chr2	215380925	C	A	ENST00000354785	ENSG00000115414	FN1	TRUE	TRUE
chr2	215380949	C	A	ENST00000354785	ENSG00000115414	FN1	TRUE	TRUE
chr2	215380958	C	A	ENST00000354785	ENSG00000115414	FN1	TRUE	TRUE
chr2	215380964	C	A	ENST00000354785	ENSG00000115414	FN1	TRUE	TRUE
chr2	215380972	G	T	ENST00000354785	ENSG00000115414	FN1	TRUE	TRUE
chr2	215380974	G	C	ENST00000354785	ENSG00000115414	FN1	TRUE	TRUE
chr2	215380974	G	T	ENST00000354785	ENSG00000115414	FN1	TRUE	TRUE
chr2	215380986	G	C	ENST00000354785	ENSG00000115414	FN1	TRUE	TRUE
chr2	215380986	G	T	ENST00000354785	ENSG00000115414	FN1	TRUE	TRUE
chr2	215381000	G	A	ENST00000354785	ENSG00000115414	FN1	TRUE	TRUE
chr2	215381006	G	A	ENST00000354785	ENSG00000115414	FN1	TRUE	TRUE
chr2	215381015	C	A	ENST00000354785	ENSG00000115414	FN1	TRUE	TRUE
chr2	215381016	C	T	ENST00000354785	ENSG00000115414	FN1	TRUE	TRUE
chr2	215381017	C	T	ENST00000354785	ENSG00000115414	FN1	TRUE	TRUE
chr2	215381027	T	A	ENST00000354785	ENSG00000115414	FN1	TRUE	TRUE
chr2	215381063	C	A	ENST00000354785	ENSG00000115414	FN1	TRUE	TRUE
chr2	215381066	T	A	ENST00000354785	ENSG00000115414	FN1	TRUE	TRUE
chr2	215381081	C	A	ENST00000354785	ENSG00000115414	FN1	TRUE	FALSE
chr2	215381081	C	G	ENST00000354785	ENSG00000115414	FN1	TRUE	FALSE
chr2	215381081	C	T	ENST00000354785	ENSG00000115414	FN1	TRUE	FALSE
chr2	215381082	T	A	ENST00000354785	ENSG00000115414	FN1	TRUE	FALSE
chr2	215381082	T	C	ENST00000354785	ENSG00000115414	FN1	TRUE	FALSE
chr2	215381082	T	G	ENST00000354785	ENSG00000115414	FN1	TRUE	FALSE
chr2	215382210	A	C	ENST00000354785	ENSG00000115414	FN1	TRUE	FALSE
chr2	215382210	A	G	ENST00000354785	ENSG00000115414	FN1	TRUE	FALSE
chr2	215382210	A	T	ENST00000354785	ENSG00000115414	FN1	TRUE	FALSE
chr2	215382211	C	A	ENST00000354785	ENSG00000115414	FN1	TRUE	FALSE
chr2	215382211	C	G	ENST00000354785	ENSG00000115414	FN1	TRUE	FALSE
chr2	215382211	C	T	ENST00000354785	ENSG00000115414	FN1	TRUE	FALSE
chr2	215382227	G	A	ENST00000354785	ENSG00000115414	FN1	TRUE	TRUE
chr2	215382239	G	A	ENST00000354785	ENSG00000115414	FN1	TRUE	TRUE
chr2	215382245	C	A	ENST00000354785	ENSG00000115414	FN1	TRUE	TRUE
chr2	215382248	C	A	ENST00000354785	ENSG00000115414	FN1	TRUE	TRUE
chr2	215382260	G	A	ENST00000354785	ENSG00000115414	FN1	TRUE	TRUE
chr2	215382264	A	C	ENST00000354785	ENSG00000115414	FN1	TRUE	TRUE
chr2	215382264	A	T	ENST00000354785	ENSG00000115414	FN1	TRUE	TRUE
chr2	215382279	A	C	ENST00000354785	ENSG00000115414	FN1	TRUE	TRUE
chr2	215382279	A	T	ENST00000354785	ENSG00000115414	FN1	TRUE	TRUE
chr2	215382284	C	A	ENST00000354785	ENSG00000115414	FN1	TRUE	TRUE
chr2	215382296	G	A	ENST00000354785	ENSG00000115414	FN1	TRUE	TRUE
chr2	215382298	A	T	ENST00000354785	ENSG00000115414	FN1	TRUE	TRUE
chr2	215382305	C	A	ENST00000354785	ENSG00000115414	FN1	TRUE	TRUE
chr2	215382317	C	A	ENST00000354785	ENSG00000115414	FN1	TRUE	TRUE
chr2	215382323	G	A	ENST00000354785	ENSG00000115414	FN1	TRUE	TRUE
chr2	215382326	C	A	ENST00000354785	ENSG00000115414	FN1	TRUE	FALSE
chr2	215382326	C	G	ENST00000354785	ENSG00000115414	FN1	TRUE	FALSE
chr2	215382326	C	T	ENST00000354785	ENSG00000115414	FN1	TRUE	FALSE
chr2	215382327	T	A	ENST00000354785	ENSG00000115414	FN1	TRUE	FALSE
chr2	215382327	T	C	ENST00000354785	ENSG00000115414	FN1	TRUE	FALSE
chr2	215382327	T	G	ENST00000354785	ENSG00000115414	FN1	TRUE	FALSE
chr2	215383326	A	C	ENST00000354785	ENSG00000115414	FN1	TRUE	FALSE
chr2	215383326	A	G	ENST00000354785	ENSG00000115414	FN1	TRUE	FALSE
chr2	215383326	A	T	ENST00000354785	ENSG00000115414	FN1	TRUE	FALSE
chr2	215383327	C	A	ENST00000354785	ENSG00000115414	FN1	TRUE	FALSE
chr2	215383327	C	G	ENST00000354785	ENSG00000115414	FN1	TRUE	FALSE
chr2	215383327	C	T	ENST00000354785	ENSG00000115414	FN1	TRUE	FALSE
chr2	215383343	T	A	ENST00000354785	ENSG00000115414	FN1	TRUE	TRUE
chr2	215383349	T	A	ENST00000354785	ENSG00000115414	FN1	TRUE	TRUE
chr2	215383358	C	A	ENST00000354785	ENSG00000115414	FN1	TRUE	TRUE
chr2	215383364	C	A	ENST00000354785	ENSG00000115414	FN1	TRUE	TRUE
chr2	215383370	T	A	ENST00000354785	ENSG00000115414	FN1	TRUE	TRUE
chr2	215383388	T	A	ENST00000354785	ENSG00000115414	FN1	TRUE	TRUE
chr2	215383389	G	C	ENST00000354785	ENSG00000115414	FN1	TRUE	TRUE
chr2	215383389	G	T	ENST00000354785	ENSG00000115414	FN1	TRUE	TRUE
chr2	215383411	G	C	ENST00000354785	ENSG00000115414	FN1	TRUE	TRUE
chr2	215383411	G	T	ENST00000354785	ENSG00000115414	FN1	TRUE	TRUE
chr2	215383419	C	T	ENST00000354785	ENSG00000115414	FN1	TRUE	TRUE
chr2	215383420	C	T	ENST00000354785	ENSG00000115414	FN1	TRUE	TRUE
chr2	215383424	T	A	ENST00000354785	ENSG00000115414	FN1	TRUE	TRUE
chr2	215383445	G	A	ENST00000354785	ENSG00000115414	FN1	TRUE	TRUE
chr2	215383460	G	A	ENST00000354785	ENSG00000115414	FN1	TRUE	TRUE
chr2	215383466	G	A	ENST00000354785	ENSG00000115414	FN1	TRUE	TRUE
chr2	215383475	T	A	ENST00000354785	ENSG00000115414	FN1	TRUE	TRUE
chr2	215383484	C	A	ENST00000354785	ENSG00000115414	FN1	TRUE	FALSE
chr2	215383484	C	G	ENST00000354785	ENSG00000115414	FN1	TRUE	FALSE
chr2	215383484	C	T	ENST00000354785	ENSG00000115414	FN1	TRUE	FALSE
chr2	215383485	T	A	ENST00000354785	ENSG00000115414	FN1	TRUE	FALSE
chr2	215383485	T	C	ENST00000354785	ENSG00000115414	FN1	TRUE	FALSE
chr2	215383485	T	G	ENST00000354785	ENSG00000115414	FN1	TRUE	FALSE
chr2	215384018	A	C	ENST00000354785	ENSG00000115414	FN1	TRUE	FALSE
chr2	215384018	A	G	ENST00000354785	ENSG00000115414	FN1	TRUE	FALSE
chr2	215384018	A	T	ENST00000354785	ENSG00000115414	FN1	TRUE	FALSE
chr2	215384019	C	A	ENST00000354785	ENSG00000115414	FN1	TRUE	FALSE
chr2	215384019	C	G	ENST00000354785	ENSG00000115414	FN1	TRUE	FALSE
chr2	215384019	C	T	ENST00000354785	ENSG00000115414	FN1	TRUE	FALSE
chr2	215384020	C	A	ENST00000354785	ENSG00000115414	FN1	TRUE	TRUE
chr2	215384026	G	A	ENST00000354785	ENSG00000115414	FN1	TRUE	TRUE
chr2	215384027	G	C	ENST00000354785	ENSG00000115414	FN1	TRUE	TRUE
chr2	215384027	G	T	ENST00000354785	ENSG00000115414	FN1	TRUE	TRUE
chr2	215384047	T	A	ENST00000354785	ENSG00000115414	FN1	TRUE	TRUE
chr2	215384068	C	A	ENST00000354785	ENSG00000115414	FN1	TRUE	TRUE
chr2	215384084	A	C	ENST00000354785	ENSG00000115414	FN1	TRUE	TRUE
chr2	215384084	A	T	ENST00000354785	ENSG00000115414	FN1	TRUE	TRUE
chr2	215384099	A	C	ENST00000354785	ENSG00000115414	FN1	TRUE	TRUE
chr2	215384099	A	T	ENST00000354785	ENSG00000115414	FN1	TRUE	TRUE
chr2	215384110	C	A	ENST00000354785	ENSG00000115414	FN1	TRUE	TRUE
chr2	215384116	T	A	ENST00000354785	ENSG00000115414	FN1	TRUE	TRUE
chr2	215384143	T	A	ENST00000354785	ENSG00000115414	FN1	TRUE	TRUE
chr2	215384164	C	A	ENST00000354785	ENSG00000115414	FN1	TRUE	TRUE
chr2	215384167	G	A	ENST00000354785	ENSG00000115414	FN1	TRUE	TRUE
chr2	215384182	C	A	ENST00000354785	ENSG00000115414	FN1	TRUE	TRUE
chr2	215384185	C	A	ENST00000354785	ENSG00000115414	FN1	TRUE	FALSE
chr2	215384185	C	G	ENST00000354785	ENSG00000115414	FN1	TRUE	FALSE
chr2	215384185	C	T	ENST00000354785	ENSG00000115414	FN1	TRUE	FALSE
chr2	215384186	T	A	ENST00000354785	ENSG00000115414	FN1	TRUE	FALSE
chr2	215384186	T	C	ENST00000354785	ENSG00000115414	FN1	TRUE	FALSE
chr2	215384186	T	G	ENST00000354785	ENSG00000115414	FN1	TRUE	FALSE
chr2	215384858	A	C	ENST00000354785	ENSG00000115414	FN1	TRUE	FALSE
chr2	215384858	A	G	ENST00000354785	ENSG00000115414	FN1	TRUE	FALSE
chr2	215384858	A	T	ENST00000354785	ENSG00000115414	FN1	TRUE	FALSE
chr2	215384859	C	A	ENST00000354785	ENSG00000115414	FN1	TRUE	FALSE
chr2	215384859	C	G	ENST00000354785	ENSG00000115414	FN1	TRUE	FALSE
chr2	215384859	C	T	ENST00000354785	ENSG00000115414	FN1	TRUE	FALSE
chr2	215384860	C	A	ENST00000354785	ENSG00000115414	FN1	TRUE	TRUE
chr2	215384866	C	A	ENST00000354785	ENSG00000115414	FN1	TRUE	TRUE
chr2	215384869	C	A	ENST00000354785	ENSG00000115414	FN1	TRUE	TRUE
chr2	215384870	G	C	ENST00000354785	ENSG00000115414	FN1	TRUE	TRUE
chr2	215384870	G	T	ENST00000354785	ENSG00000115414	FN1	TRUE	TRUE
chr2	215384882	G	C	ENST00000354785	ENSG00000115414	FN1	TRUE	TRUE
chr2	215384882	G	T	ENST00000354785	ENSG00000115414	FN1	TRUE	TRUE
chr2	215384885	A	C	ENST00000354785	ENSG00000115414	FN1	TRUE	TRUE
chr2	215384885	A	T	ENST00000354785	ENSG00000115414	FN1	TRUE	TRUE
chr2	215384890	T	A	ENST00000354785	ENSG00000115414	FN1
chr2	215384912	C	T	ENST00000354785	ENSG00000115414	FN1	TRUE	TRUE
chr2	215384913	C	T	ENST00000354785	ENSG00000115414	FN1	TRUE	TRUE
chr2	215384953	C	A	ENST00000354785	ENSG00000115414	FN1	TRUE	TRUE
chr2	215384977	C	A	ENST00000354785	ENSG00000115414	FN1	TRUE	FALSE
chr2	215384977	C	G	ENST00000354785	ENSG00000115414	FN1	TRUE	FALSE
chr2	215384977	C	T	ENST00000354785	ENSG00000115414	FN1	TRUE	FALSE
chr2	215384978	T	A	ENST00000354785	ENSG00000115414	FN1	TRUE	FALSE
chr2	215384978	T	C	ENST00000354785	ENSG00000115414	FN1	TRUE	FALSE
chr2	215384978	T	G	ENST00000354785	ENSG00000115414	FN1	TRUE	FALSE
chr2	215386687	A	C	ENST00000354785	ENSG00000115414	FN1	TRUE	FALSE
chr2	215386687	A	G	ENST00000354785	ENSG00000115414	FN1	TRUE	FALSE
chr2	215386687	A	T	ENST00000354785	ENSG00000115414	FN1	TRUE	FALSE
chr2	215386688	C	A	ENST00000354785	ENSG00000115414	FN1	TRUE	FALSE
chr2	215386688	C	G	ENST00000354785	ENSG00000115414	FN1	TRUE	FALSE
chr2	215386688	C	T	ENST00000354785	ENSG00000115414	FN1	TRUE	FALSE
chr2	215386694	G	C	ENST00000354785	ENSG00000115414	FN1
chr2	215386694	G	T	ENST00000354785	ENSG00000115414	FN1
chr2	215386698	G	A	ENST00000354785	ENSG00000115414	FN1
chr2	215386701	G	A	ENST00000354785	ENSG00000115414	FN1	TRUE	TRUE
chr2	215386709	A	T	ENST00000354785	ENSG00000115414	FN1	TRUE	TRUE
chr2	215386712	A	C	ENST00000354785	ENSG00000115414	FN1	TRUE	TRUE
chr2	215386712	A	T	ENST00000354785	ENSG00000115414	FN1	TRUE	TRUE
chr2	215386722	C	A	ENST00000354785	ENSG00000115414	FN1	TRUE	TRUE
chr2	215386725	C	A	ENST00000354785	ENSG00000115414	FN1	TRUE	TRUE
chr2	215386728	T	A	ENST00000354785	ENSG00000115414	FN1	TRUE	TRUE
chr2	215386756	A	C	ENST00000354785	ENSG00000115414	FN1	TRUE	TRUE
chr2	215386756	A	T	ENST00000354785	ENSG00000115414	FN1	TRUE	TRUE
chr2	215386761	C	A	ENST00000354785	ENSG00000115414	FN1	TRUE	TRUE
chr2	215386821	C	A	ENST00000354785	ENSG00000115414	FN1	TRUE	TRUE
chr2	215386824	G	A	ENST00000354785	ENSG00000115414	FN1	TRUE	TRUE
chr2	215386830	T	A	ENST00000354785	ENSG00000115414	FN1	TRUE	TRUE
chr2	215386845	C	A	ENST00000354785	ENSG00000115414	FN1	TRUE	TRUE
chr2	215386864	G	C	ENST00000354785	ENSG00000115414	FN1	TRUE	TRUE
chr2	215386864	G	T	ENST00000354785	ENSG00000115414	FN1	TRUE	TRUE
chr2	215386884	G	A	ENST00000354785	ENSG00000115414	FN1	TRUE	TRUE
chr2	215386894	C	T	ENST00000354785	ENSG00000115414	FN1	TRUE	TRUE
chr2	215386895	C	T	ENST00000354785	ENSG00000115414	FN1	TRUE	TRUE
chr2	215386959	C	A	ENST00000354785	ENSG00000115414	FN1	TRUE	FALSE
chr2	215386959	C	G	ENST00000354785	ENSG00000115414	FN1	TRUE	FALSE
chr2	215386959	C	T	ENST00000354785	ENSG00000115414	FN1	TRUE	FALSE
chr2	215386960	T	A	ENST00000354785	ENSG00000115414	FN1	TRUE	FALSE
chr2	215386960	T	C	ENST00000354785	ENSG00000115414	FN1	TRUE	FALSE
chr2	215386960	T	G	ENST00000354785	ENSG00000115414	FN1	TRUE	FALSE
chr2	215388210	A	C	ENST00000354785	ENSG00000115414	FN1	TRUE	FALSE
chr2	215388210	A	G	ENST00000354785	ENSG00000115414	FN1	FALSE	FALSE
chr2	215388210	A	T	ENST00000354785	ENSG00000115414	FN1	TRUE	FALSE
chr2	215388211	C	A	ENST00000354785	ENSG00000115414	FN1	TRUE	FALSE
chr2	215388211	C	G	ENST00000354785	ENSG00000115414	FN1	TRUE	FALSE
chr2	215388211	C	T	ENST00000354785	ENSG00000115414	FN1	TRUE	FALSE
chr2	215388218	T	A	ENST00000354785	ENSG00000115414	FN1	TRUE	TRUE
chr2	215388221	G	A	ENST00000354785	ENSG00000115414	FN1	TRUE	TRUE
chr2	215388224	T	A	ENST00000354785	ENSG00000115414	FN1	TRUE	TRUE
chr2	215388227	C	A	ENST00000354785	ENSG00000115414	FN1	TRUE	TRUE
chr2	215388230	T	A	ENST00000354785	ENSG00000115414	FN1	TRUE	TRUE
chr2	215388245	C	A	ENST00000354785	ENSG00000115414	FN1	TRUE	TRUE
chr2	215388251	G	A	ENST00000354785	ENSG00000115414	FN1	TRUE	TRUE
chr2	215388254	C	A	ENST00000354785	ENSG00000115414	FN1	TRUE	TRUE
chr2	215388255	G	C	ENST00000354785	ENSG00000115414	FN1	TRUE	TRUE
chr2	215388255	G	T	ENST00000354785	ENSG00000115414	FN1	TRUE	TRUE
chr2	215388279	A	C	ENST00000354785	ENSG00000115414	FN1	TRUE	TRUE
chr2	215388279	A	T	ENST00000354785	ENSG00000115414	FN1	TRUE	TRUE
chr2	215388284	C	A	ENST00000354785	ENSG00000115414	FN1	TRUE	TRUE
chr2	215388302	C	A	ENST00000354785	ENSG00000115414	FN1	TRUE	FALSE
chr2	215388302	C	G	ENST00000354785	ENSG00000115414	FN1	TRUE	FALSE
chr2	215388302	C	T	ENST00000354785	ENSG00000115414	FN1	TRUE	FALSE
chr2	215388303	T	A	ENST00000354785	ENSG00000115414	FN1	TRUE	FALSE
chr2	215388303	T	C	ENST00000354785	ENSG00000115414	FN1	TRUE	FALSE
chr2	215388303	T	G	ENST00000354785	ENSG00000115414	FN1	TRUE	FALSE
chr2	215391630	A	C	ENST00000354785	ENSG00000115414	FN1	TRUE	FALSE
chr2	215391630	A	G	ENST00000354785	ENSG00000115414	FN1	TRUE	FALSE
chr2	215391630	A	T	ENST00000354785	ENSG00000115414	FN1	TRUE	FALSE
chr2	215391631	C	A	ENST00000354785	ENSG00000115414	FN1	TRUE	FALSE
chr2	215391631	C	G	ENST00000354785	ENSG00000115414	FN1	TRUE	FALSE
chr2	215391631	C	T	ENST00000354785	ENSG00000115414	FN1	TRUE	FALSE
chr2	215391637	A	C	ENST00000354785	ENSG00000115414	FN1	TRUE	TRUE
chr2	215391637	A	T	ENST00000354785	ENSG00000115414	FN1	TRUE	TRUE
chr2	215391655	G	C	ENST00000354785	ENSG00000115414	FN1	TRUE	TRUE
chr2	215391655	G	T	ENST00000354785	ENSG00000115414	FN1	TRUE	TRUE
chr2	215391667	G	C	ENST00000354785	ENSG00000115414	FN1	TRUE	TRUE
chr2	215391667	G	T	ENST00000354785	ENSG00000115414	FN1	TRUE	TRUE
chr2	215391670	A	T	ENST00000354785	ENSG00000115414	FN1	TRUE	TRUE
chr2	215391674	C	A	ENST00000354785	ENSG00000115414	FN1	TRUE	TRUE
chr2	215391686	C	A	ENST00000354785	ENSG00000115414	FN1	TRUE	TRUE
chr2	215391689	C	A	ENST00000354785	ENSG00000115414	FN1	TRUE	TRUE
chr2	215391695	T	A	ENST00000354785	ENSG00000115414	FN1	TRUE	TRUE
chr2	215391703	G	C	ENST00000354785	ENSG00000115414	FN1	TRUE	TRUE
chr2	215391703	G	T	ENST00000354785	ENSG00000115414	FN1	TRUE	TRUE
chr2	215391705	G	C	ENST00000354785	ENSG00000115414	FN1	TRUE	TRUE
chr2	215391705	G	T	ENST00000354785	ENSG00000115414	FN1	TRUE	TRUE
chr2	215391727	A	C	ENST00000354785	ENSG00000115414	FN1	TRUE	TRUE
chr2	215391727	A	T	ENST00000354785	ENSG00000115414	FN1	TRUE	TRUE
chr2	215391750	C	T	ENST00000354785	ENSG00000115414	FN1	TRUE	TRUE
chr2	215391751	C	T	ENST00000354785	ENSG00000115414	FN1	TRUE	TRUE
chr2	215391791	G	A	ENST00000354785	ENSG00000115414	FN1	TRUE	TRUE
chr2	215391815	C	A	ENST00000354785	ENSG00000115414	FN1	TRUE	FALSE
chr2	215391815	C	G	ENST00000354785	ENSG00000115414	FN1	TRUE	FALSE
chr2	215391815	C	T	ENST00000354785	ENSG00000115414	FN1	TRUE	FALSE
chr2	215391816	T	A	ENST00000354785	ENSG00000115414	FN1	TRUE	FALSE
chr2	215391816	T	C	ENST00000354785	ENSG00000115414	FN1	TRUE	FALSE
chr2	215391816	T	G	ENST00000354785	ENSG00000115414	FN1	TRUE	FALSE
chr2	215392929	A	C	ENST00000354785	ENSG00000115414	FN1	FALSE	FALSE
chr2	215392929	A	G	ENST00000354785	ENSG00000115414	FN1	FALSE	FALSE
chr2	215392929	A	T	ENST00000354785	ENSG00000115414	FN1	FALSE	FALSE
chr2	215392930	C	A	ENST00000354785	ENSG00000115414	FN1	FALSE	FALSE
chr2	215392930	C	G	ENST00000354785	ENSG00000115414	FN1	FALSE	FALSE
chr2	215392930	C	T	ENST00000354785	ENSG00000115414	FN1	FALSE	FALSE
chr2	215392937	G	A	ENST00000354785	ENSG00000115414	FN1	TRUE	TRUE
chr2	215392940	G	A	ENST00000354785	ENSG00000115414	FN1	TRUE	TRUE
chr2	215392964	C	A	ENST00000354785	ENSG00000115414	FN1	TRUE	TRUE
chr2	215392998	A	C	ENST00000354785	ENSG00000115414	FN1	TRUE	TRUE
chr2	215392998	A	T	ENST00000354785	ENSG00000115414	FN1	TRUE	TRUE
chr2	215393015	C	A	ENST00000354785	ENSG00000115414	FN1	TRUE	TRUE
chr2	215393031	G	C	ENST00000354785	ENSG00000115414	FN1	TRUE	TRUE
chr2	215393031	G	T	ENST00000354785	ENSG00000115414	FN1	TRUE	TRUE
chr2	215393034	G	C	ENST00000354785	ENSG00000115414	FN1	TRUE	TRUE
chr2	215393034	G	T	ENST00000354785	ENSG00000115414	FN1	TRUE	TRUE
chr2	215393039	C	A	ENST00000354785	ENSG00000115414	FN1	TRUE	TRUE
chr2	215393044	G	C	ENST00000354785	ENSG00000115414	FN1	TRUE	TRUE
chr2	215393044	G	T	ENST00000354785	ENSG00000115414	FN1	TRUE	TRUE
chr2	215393063	C	A	ENST00000354785	ENSG00000115414	FN1	TRUE	TRUE
chr2	215393081	C	A	ENST00000354785	ENSG00000115414	FN1	TRUE	TRUE
chr2	215393084	C	A	ENST00000354785	ENSG00000115414	FN1	TRUE	TRUE
chr2	215393106	G	C	ENST00000354785	ENSG00000115414	FN1	TRUE	TRUE
chr2	215393106	G	T	ENST00000354785	ENSG00000115414	FN1	TRUE	TRUE
chr2	215393139	C	T	ENST00000354785	ENSG00000115414	FN1	TRUE	TRUE
chr2	215393140	C	T	ENST00000354785	ENSG00000115414	FN1	TRUE	TRUE
chr2	215393158	G	C	ENST00000354785	ENSG00000115414	FN1	TRUE	TRUE
chr2	215393158	G	T	ENST00000354785	ENSG00000115414	FN1	TRUE	TRUE
chr2	215393195	G	A	ENST00000354785	ENSG00000115414	FN1	TRUE	TRUE
chr2	215393204	C	A	ENST00000354785	ENSG00000115414	FN1	TRUE	FALSE
chr2	215393204	C	G	ENST00000354785	ENSG00000115414	FN1	TRUE	FALSE
chr2	215393204	C	T	ENST00000354785	ENSG00000115414	FN1	TRUE	FALSE
chr2	215393205	T	A	ENST00000354785	ENSG00000115414	FN1	TRUE	FALSE
chr2	215393205	T	C	ENST00000354785	ENSG00000115414	FN1	TRUE	FALSE
chr2	215393205	T	G	ENST00000354785	ENSG00000115414	FN1	TRUE	FALSE
chr2	215394526	A	C	ENST00000354785	ENSG00000115414	FN1	TRUE	FALSE
chr2	215394526	A	G	ENST00000354785	ENSG00000115414	FN1	TRUE	FALSE
chr2	215394526	A	T	ENST00000354785	ENSG00000115414	FN1	TRUE	FALSE
chr2	215394527	C	A	ENST00000354785	ENSG00000115414	FN1	TRUE	FALSE
chr2	215394527	C	G	ENST00000354785	ENSG00000115414	FN1	TRUE	FALSE
chr2	215394527	C	T	ENST00000354785	ENSG00000115414	FN1	TRUE	FALSE
chr2	215394528	C	A	ENST00000354785	ENSG00000115414	FN1	TRUE	TRUE
chr2	215394561	C	A	ENST00000354785	ENSG00000115414	FN1	TRUE	TRUE
chr2	215394564	T	A	ENST00000354785	ENSG00000115414	FN1	TRUE	TRUE
chr2	215394573	T	A	ENST00000354785	ENSG00000115414	FN1	TRUE	TRUE
chr2	215394580	G	C	ENST00000354785	ENSG00000115414	FN1	TRUE	TRUE
chr2	215394580	G	T	ENST00000354785	ENSG00000115414	FN1	TRUE	TRUE
chr2	215394595	G	C	ENST00000354785	ENSG00000115414	FN1	TRUE	TRUE
chr2	215394595	G	T	ENST00000354785	ENSG00000115414	FN1	TRUE	TRUE
chr2	215394600	C	A	ENST00000354785	ENSG00000115414	FN1	TRUE	TRUE
chr2	215394628	G	T	ENST00000354785	ENSG00000115414	FN1	TRUE	TRUE
chr2	215394639	G	A	ENST00000354785	ENSG00000115414	FN1	TRUE	TRUE
chr2	215394657	C	A	ENST00000354785	ENSG00000115414	FN1	TRUE	TRUE
chr2	215394660	C	A	ENST00000354785	ENSG00000115414	FN1	TRUE	TRUE
chr2	215394662	A	T	ENST00000354785	ENSG00000115414	FN1	TRUE	TRUE
chr2	215394672	C	A	ENST00000354785	ENSG00000115414	FN1	TRUE	TRUE
chr2	215394675	G	A	ENST00000354785	ENSG00000115414	FN1	TRUE	TRUE
chr2	215394678	G	A	ENST00000354785	ENSG00000115414	FN1	TRUE	TRUE
chr2	215394705	T	A	ENST00000354785	ENSG00000115414	FN1	TRUE	TRUE
chr2	215394706	A	C	ENST00000354785	ENSG00000115414	FN1	TRUE	TRUE
chr2	215394706	A	T	ENST00000354785	ENSG00000115414	FN1	TRUE	TRUE
chr2	215394720	C	A	ENST00000354785	ENSG00000115414	FN1	TRUE	FALSE
chr2	215394720	C	G	ENST00000354785	ENSG00000115414	FN1	TRUE	FALSE
chr2	215394720	C	T	ENST00000354785	ENSG00000115414	FN1	TRUE	FALSE
chr2	215394721	T	A	ENST00000354785	ENSG00000115414	FN1	TRUE	FALSE
chr2	215394721	T	C	ENST00000354785	ENSG00000115414	FN1	TRUE	FALSE
chr2	215394721	T	G	ENST00000354785	ENSG00000115414	FN1	TRUE	FALSE
chr2	215397135	A	C	ENST00000354785	ENSG00000115414	FN1	TRUE	FALSE
chr2	215397135	A	G	ENST00000354785	ENSG00000115414	FN1	FALSE	FALSE
chr2	215397135	A	T	ENST00000354785	ENSG00000115414	FN1	TRUE	FALSE
chr2	215397136	C	A	ENST00000354785	ENSG00000115414	FN1	TRUE	FALSE
chr2	215397136	C	G	ENST00000354785	ENSG00000115414	FN1	TRUE	FALSE
chr2	215397136	C	T	ENST00000354785	ENSG00000115414	FN1	TRUE	FALSE
chr2	215397155	C	A	ENST00000354785	ENSG00000115414	FN1	TRUE	TRUE
chr2	215397156	C	T	ENST00000354785	ENSG00000115414	FN1	TRUE	TRUE
chr2	215397157	C	T	ENST00000354785	ENSG00000115414	FN1	TRUE	TRUE
chr2	215397176	C	A	ENST00000354785	ENSG00000115414	FN1	TRUE	TRUE
chr2	215397194	C	A	ENST00000354785	ENSG00000115414	FN1	TRUE	TRUE
chr2	215397202	A	T	ENST00000354785	ENSG00000115414	FN1	TRUE	TRUE
chr2	215397220	A	T	ENST00000354785	ENSG00000115414	FN1	TRUE	TRUE
chr2	215397224	C	A	ENST00000354785	ENSG00000115414	FN1	TRUE	FALSE
chr2	215397224	C	G	ENST00000354785	ENSG00000115414	FN1	TRUE	FALSE
chr2	215397224	C	T	ENST00000354785	ENSG00000115414	FN1	TRUE	FALSE
chr2	215397225	T	A	ENST00000354785	ENSG00000115414	FN1	TRUE	FALSE
chr2	215397225	T	C	ENST00000354785	ENSG00000115414	FN1	TRUE	FALSE
chr2	215397225	T	G	ENST00000354785	ENSG00000115414	FN1	TRUE	FALSE
chr2	215397678	A	C	ENST00000354785	ENSG00000115414	FN1	TRUE	FALSE
chr2	215397678	A	G	ENST00000354785	ENSG00000115414	FN1	TRUE	FALSE
chr2	215397678	A	T	ENST00000354785	ENSG00000115414	FN1	TRUE	FALSE
chr2	215397679	C	A	ENST00000354785	ENSG00000115414	FN1	TRUE	FALSE
chr2	215397679	C	G	ENST00000354785	ENSG00000115414	FN1	TRUE	FALSE
chr2	215397679	C	T	ENST00000354785	ENSG00000115414	FN1	TRUE	FALSE
chr2	215397692	T	A	ENST00000354785	ENSG00000115414	FN1	TRUE	TRUE
chr2	215397713	T	A	ENST00000354785	ENSG00000115414	FN1	TRUE	TRUE
chr2	215397716	C	A	ENST00000354785	ENSG00000115414	FN1	TRUE	TRUE
chr2	215397719	G	A	ENST00000354785	ENSG00000115414	FN1	TRUE	TRUE
chr2	215397722	C	A	ENST00000354785	ENSG00000115414	FN1	TRUE	TRUE
chr2	215397728	T	A	ENST00000354785	ENSG00000115414	FN1	TRUE	TRUE
chr2	215397737	G	A	ENST00000354785	ENSG00000115414	FN1	TRUE	TRUE
chr2	215397744	G	C	ENST00000354785	ENSG00000115414	FN1	TRUE	TRUE
chr2	215397744	G	T	ENST00000354785	ENSG00000115414	FN1	TRUE	TRUE
chr2	215397750	G	C	ENST00000354785	ENSG00000115414	FN1	TRUE	TRUE
chr2	215397750	G	T	ENST00000354785	ENSG00000115414	FN1	TRUE	TRUE
chr2	215397755	C	A	ENST00000354785	ENSG00000115414	FN1	TRUE	TRUE
chr2	215397761	C	A	ENST00000354785	ENSG00000115414	FN1	TRUE	TRUE
chr2	215397769	A	T	ENST00000354785	ENSG00000115414	FN1	TRUE	TRUE
chr2	215397791	C	A	ENST00000354785	ENSG00000115414	FN1	TRUE	TRUE
chr2	215397793	G	C	ENST00000354785	ENSG00000115414	FN1	TRUE	TRUE
chr2	215397793	G	T	ENST00000354785	ENSG00000115414	FN1	TRUE	TRUE
chr2	215397799	G	C	ENST00000354785	ENSG00000115414	FN1	TRUE	TRUE
chr2	215397799	G	T	ENST00000354785	ENSG00000115414	FN1	TRUE	TRUE
chr2	215397809	C	A	ENST00000354785	ENSG00000115414	FN1	TRUE	TRUE
chr2	215397812	G	A	ENST00000354785	ENSG00000115414	FN1	TRUE	TRUE
chr2	215397821	C	A	ENST00000354785	ENSG00000115414	FN1	TRUE	TRUE
chr2	215397824	C	A	ENST00000354785	ENSG00000115414	FN1	TRUE	TRUE
chr2	215397827	C	A	ENST00000354785	ENSG00000115414	FN1	TRUE	TRUE
chr2	215397830	G	A	ENST00000354785	ENSG00000115414	FN1	TRUE	TRUE
chr2	215397839	G	A	ENST00000354785	ENSG00000115414	FN1	TRUE	TRUE
chr2	215397849	C	A	ENST00000354785	ENSG00000115414	FN1	TRUE	FALSE
chr2	215397849	C	G	ENST00000354785	ENSG00000115414	FN1	TRUE	FALSE
chr2	215397849	C	T	ENST00000354785	ENSG00000115414	FN1	TRUE	FALSE
chr2	215397850	T	A	ENST00000354785	ENSG00000115414	FN1	TRUE	FALSE
chr2	215397850	T	C	ENST00000354785	ENSG00000115414	FN1	TRUE	FALSE
chr2	215397850	T	G	ENST00000354785	ENSG00000115414	FN1	TRUE	FALSE
chr2	215399255	A	C	ENST00000354785	ENSG00000115414	FN1	TRUE	FALSE
chr2	215399255	A	G	ENST00000354785	ENSG00000115414	FN1	TRUE	FALSE
chr2	215399255	A	T	ENST00000354785	ENSG00000115414	FN1	TRUE	FALSE
chr2	215399256	C	A	ENST00000354785	ENSG00000115414	FN1	TRUE	FALSE
chr2	215399256	C	G	ENST00000354785	ENSG00000115414	FN1	TRUE	FALSE
chr2	215399256	C	T	ENST00000354785	ENSG00000115414	FN1	TRUE	FALSE
chr2	215399259	T	A	ENST00000354785	ENSG00000115414	FN1	TRUE	TRUE
chr2	215399271	T	A	ENST00000354785	ENSG00000115414	FN1	TRUE	TRUE
chr2	215399284	C	T	ENST00000354785	ENSG00000115414	FN1	TRUE	TRUE
chr2	215399285	C	T	ENST00000354785	ENSG00000115414	FN1	TRUE	TRUE
chr2	215399307	C	A	ENST00000354785	ENSG00000115414	FN1	TRUE	TRUE
chr2	215399316	C	A	ENST00000354785	ENSG00000115414	FN1	TRUE	TRUE
chr2	215399323	G	C	ENST00000354785	ENSG00000115414	FN1	TRUE	TRUE
chr2	215399323	G	T	ENST00000354785	ENSG00000115414	FN1	TRUE	TRUE
chr2	215399349	G	A	ENST00000354785	ENSG00000115414	FN1	TRUE	TRUE
chr2	215399352	C	A	ENST00000354785	ENSG00000115414	FN1	TRUE	FALSE
chr2	215399352	C	G	ENST00000354785	ENSG00000115414	FN1	TRUE	FALSE
chr2	215399352	C	T	ENST00000354785	ENSG00000115414	FN1	TRUE	FALSE
chr2	215399353	T	A	ENST00000354785	ENSG00000115414	FN1	TRUE	FALSE
chr2	215399353	T	C	ENST00000354785	ENSG00000115414	FN1	TRUE	FALSE
chr2	215399353	T	G	ENST00000354785	ENSG00000115414	FN1	TRUE	FALSE
chr2	215404387	A	C	ENST00000354785	ENSG00000115414	FN1	TRUE	FALSE
chr2	215404387	A	G	ENST00000354785	ENSG00000115414	FN1	TRUE	FALSE
chr2	215404387	A	T	ENST00000354785	ENSG00000115414	FN1	TRUE	FALSE
chr2	215404388	C	A	ENST00000354785	ENSG00000115414	FN1	TRUE	FALSE
chr2	215404388	C	G	ENST00000354785	ENSG00000115414	FN1	TRUE	FALSE
chr2	215404388	C	T	ENST00000354785	ENSG00000115414	FN1	TRUE	FALSE
chr2	215404404	C	A	ENST00000354785	ENSG00000115414	FN1	TRUE	TRUE
chr2	215404413	T	A	ENST00000354785	ENSG00000115414	FN1	TRUE	TRUE
chr2	215404422	C	A	ENST00000354785	ENSG00000115414	FN1	TRUE	TRUE
chr2	215404425	G	A	ENST00000354785	ENSG00000115414	FN1	TRUE	TRUE
chr2	215404434	T	A	ENST00000354785	ENSG00000115414	FN1	TRUE	TRUE
chr2	215404456	G	C	ENST00000354785	ENSG00000115414	FN1	TRUE	TRUE
chr2	215404456	G	T	ENST00000354785	ENSG00000115414	FN1	TRUE	TRUE
chr2	215404461	C	A	ENST00000354785	ENSG00000115414	FN1	TRUE	TRUE
chr2	215404473	G	A	ENST00000354785	ENSG00000115414	FN1	TRUE	TRUE
chr2	215404489	G	C	ENST00000354785	ENSG00000115414	FN1	TRUE	TRUE
chr2	215404489	G	T	ENST00000354785	ENSG00000115414	FN1	TRUE	TRUE
chr2	215404494	T	A	ENST00000354785	ENSG00000115414	FN1	TRUE	TRUE
chr2	215404516	G	C	ENST00000354785	ENSG00000115414	FN1	TRUE	TRUE
chr2	215404516	G	T	ENST00000354785	ENSG00000115414	FN1	TRUE	TRUE
chr2	215404521	G	A	ENST00000354785	ENSG00000115414	FN1	TRUE	TRUE
chr2	215404530	G	A	ENST00000354785	ENSG00000115414	FN1	TRUE	TRUE
chr2	215404533	C	A	ENST00000354785	ENSG00000115414	FN1	TRUE	TRUE
chr2	215404536	T	A	ENST00000354785	ENSG00000115414	FN1	TRUE	TRUE
chr2	215404539	G	A	ENST00000354785	ENSG00000115414	FN1	TRUE	TRUE
chr2	215404560	G	A	ENST00000354785	ENSG00000115414	FN1	TRUE	TRUE
chr2	215404561	G	C	ENST00000354785	ENSG00000115414	FN1	TRUE	TRUE
chr2	215404561	G	T	ENST00000354785	ENSG00000115414	FN1	TRUE	TRUE
chr2	215404566	C	A	ENST00000354785	ENSG00000115414	FN1	TRUE	TRUE
chr2	215404575	G	A	ENST00000354785	ENSG00000115414	FN1	TRUE	TRUE
chr2	215404591	C	T	ENST00000354785	ENSG00000115414	FN1	TRUE	TRUE
chr2	215404592	C	T	ENST00000354785	ENSG00000115414	FN1	TRUE	TRUE
chr2	215404596	T	A	ENST00000354785	ENSG00000115414	FN1	TRUE	TRUE
chr2	215404620	C	A	ENST00000354785	ENSG00000115414	FN1	TRUE	TRUE
chr2	215404632	G	A	ENST00000354785	ENSG00000115414	FN1	TRUE	TRUE
chr2	215404656	C	A	ENST00000354785	ENSG00000115414	FN1	TRUE	FALSE
chr2	215404656	C	G	ENST00000354785	ENSG00000115414	FN1	TRUE	FALSE
chr2	215404656	C	T	ENST00000354785	ENSG00000115414	FN1	TRUE	FALSE
chr2	215404657	T	A	ENST00000354785	ENSG00000115414	FN1	TRUE	FALSE
chr2	215404657	T	C	ENST00000354785	ENSG00000115414	FN1	TRUE	FALSE
chr2	215404657	T	G	ENST00000354785	ENSG00000115414	FN1	TRUE	FALSE
chr2	215406236	A	C	ENST00000354785	ENSG00000115414	FN1	TRUE	FALSE
chr2	215406236	A	G	ENST00000354785	ENSG00000115414	FN1	TRUE	FALSE
chr2	215406236	A	T	ENST00000354785	ENSG00000115414	FN1	TRUE	FALSE
chr2	215406237	C	A	ENST00000354785	ENSG00000115414	FN1	TRUE	FALSE
chr2	215406237	C	G	ENST00000354785	ENSG00000115414	FN1	TRUE	FALSE
chr2	215406237	C	T	ENST00000354785	ENSG00000115414	FN1	TRUE	FALSE
chr2	215406238	T	A	ENST00000354785	ENSG00000115414	FN1	TRUE	TRUE
chr2	215406247	G	A	ENST00000354785	ENSG00000115414	FN1	TRUE	TRUE
chr2	215406250	G	A	ENST00000354785	ENSG00000115414	FN1	TRUE	TRUE
chr2	215406265	T	A	ENST00000354785	ENSG00000115414	FN1	TRUE	TRUE
chr2	215406271	C	A	ENST00000354785	ENSG00000115414	FN1	TRUE	TRUE
chr2	215406298	T	A	ENST00000354785	ENSG00000115414	FN1	TRUE	TRUE
chr2	215406302	G	C	ENST00000354785	ENSG00000115414	FN1	TRUE	TRUE
chr2	215406302	G	T	ENST00000354785	ENSG00000115414	FN1	TRUE	TRUE
chr2	215406305	A	C	ENST00000354785	ENSG00000115414	FN1	TRUE	TRUE
chr2	215406305	A	T	ENST00000354785	ENSG00000115414	FN1	TRUE	TRUE
chr2	215406337	C	A	ENST00000354785	ENSG00000115414	FN1	TRUE	TRUE
chr2	215406370	G	A	ENST00000354785	ENSG00000115414	FN1	TRUE	TRUE
chr2	215406379	C	A	ENST00000354785	ENSG00000115414	FN1	TRUE	TRUE
chr2	215406413	G	C	ENST00000354785	ENSG00000115414	FN1	TRUE	TRUE
chr2	215406413	G	T	ENST00000354785	ENSG00000115414	FN1	TRUE	TRUE
chr2	215406433	C	A	ENST00000354785	ENSG00000115414	FN1	TRUE	TRUE
chr2	215406443	C	T	ENST00000354785	ENSG00000115414	FN1	TRUE	TRUE
chr2	215406444	C	T	ENST00000354785	ENSG00000115414	FN1	TRUE	TRUE
chr2	215406460	T	A	ENST00000354785	ENSG00000115414	FN1	TRUE	TRUE
chr2	215406475	C	A	ENST00000354785	ENSG00000115414	FN1	TRUE	TRUE
chr2	215406484	G	A	ENST00000354785	ENSG00000115414	FN1	TRUE	TRUE
chr2	215406511	C	A	ENST00000354785	ENSG00000115414	FN1	TRUE	FALSE
chr2	215406511	C	G	ENST00000354785	ENSG00000115414	FN1	TRUE	FALSE
chr2	215406511	C	T	ENST00000354785	ENSG00000115414	FN1	TRUE	FALSE
chr2	215406512	T	A	ENST00000354785	ENSG00000115414	FN1	TRUE	FALSE
chr2	215406512	T	C	ENST00000354785	ENSG00000115414	FN1	TRUE	FALSE
chr2	215406512	T	G	ENST00000354785	ENSG00000115414	FN1	TRUE	FALSE
chr2	215407125	A	C	ENST00000354785	ENSG00000115414	FN1	TRUE	FALSE
chr2	215407125	A	G	ENST00000354785	ENSG00000115414	FN1	TRUE	FALSE
chr2	215407125	A	T	ENST00000354785	ENSG00000115414	FN1	TRUE	FALSE
chr2	215407126	C	A	ENST00000354785	ENSG00000115414	FN1	TRUE	FALSE
chr2	215407126	C	G	ENST00000354785	ENSG00000115414	FN1	TRUE	FALSE
chr2	215407126	C	T	ENST00000354785	ENSG00000115414	FN1	TRUE	FALSE
chr2	215407129	G	C	ENST00000354785	ENSG00000115414	FN1	TRUE	TRUE
chr2	215407129	G	T	ENST00000354785	ENSG00000115414	FN1	TRUE	TRUE
chr2	215407151	C	A	ENST00000354785	ENSG00000115414	FN1	TRUE	TRUE
chr2	215407154	G	A	ENST00000354785	ENSG00000115414	FN1	TRUE	TRUE
chr2	215407157	G	A	ENST00000354785	ENSG00000115414	FN1	TRUE	TRUE
chr2	215407178	C	A	ENST00000354785	ENSG00000115414	FN1	TRUE	TRUE
chr2	215407181	G	A	ENST00000354785	ENSG00000115414	FN1	TRUE	TRUE
chr2	215407187	C	A	ENST00000354785	ENSG00000115414	FN1	TRUE	TRUE
chr2	215407190	C	A	ENST00000354785	ENSG00000115414	FN1	TRUE	TRUE
chr2	215407197	A	C	ENST00000354785	ENSG00000115414	FN1	TRUE	TRUE
chr2	215407197	A	T	ENST00000354785	ENSG00000115414	FN1	TRUE	TRUE
chr2	215407212	A	C	ENST00000354785	ENSG00000115414	FN1	TRUE	TRUE
chr2	215407212	A	T	ENST00000354785	ENSG00000115414	FN1	TRUE	TRUE
chr2	215407217	G	A	ENST00000354785	ENSG00000115414	FN1	TRUE	TRUE
chr2	215407229	G	A	ENST00000354785	ENSG00000115414	FN1	TRUE	TRUE
chr2	215407231	A	T	ENST00000354785	ENSG00000115414	FN1	TRUE	TRUE
chr2	215407262	C	A	ENST00000354785	ENSG00000115414	FN1	TRUE	TRUE
chr2	215407277	C	A	ENST00000354785	ENSG00000115414	FN1	TRUE	TRUE
chr2	215407292	C	A	ENST00000354785	ENSG00000115414	FN1	TRUE	TRUE
chr2	215407297	G	C	ENST00000354785	ENSG00000115414	FN1	TRUE	TRUE
chr2	215407297	G	T	ENST00000354785	ENSG00000115414	FN1	TRUE	TRUE
chr2	215407303	G	T	ENST00000354785	ENSG00000115414	FN1	TRUE	TRUE
chr2	215407305	A	C	ENST00000354785	ENSG00000115414	FN1	TRUE	TRUE
chr2	215407305	A	T	ENST00000354785	ENSG00000115414	FN1	TRUE	TRUE
chr2	215407316	T	A	ENST00000354785	ENSG00000115414	FN1	TRUE	TRUE
chr2	215407317	G	C	ENST00000354785	ENSG00000115414	FN1	TRUE	TRUE
chr2	215407317	G	T	ENST00000354785	ENSG00000115414	FN1	TRUE	TRUE
chr2	215407322	C	A	ENST00000354785	ENSG00000115414	FN1	TRUE	FALSE
chr2	215407322	C	G	ENST00000354785	ENSG00000115414	FN1	TRUE	FALSE
chr2	215407322	C	T	ENST00000354785	ENSG00000115414	FN1	TRUE	FALSE
chr2	215407323	T	A	ENST00000354785	ENSG00000115414	FN1	TRUE	FALSE
chr2	215407323	T	C	ENST00000354785	ENSG00000115414	FN1	TRUE	FALSE
chr2	215407323	T	G	ENST00000354785	ENSG00000115414	FN1	TRUE	FALSE
chr2	215408106	A	C	ENST00000354785	ENSG00000115414	FN1	TRUE	FALSE
chr2	215408106	A	G	ENST00000354785	ENSG00000115414	FN1	TRUE	FALSE
chr2	215408106	A	T	ENST00000354785	ENSG00000115414	FN1	TRUE	FALSE
chr2	215408107	C	A	ENST00000354785	ENSG00000115414	FN1	TRUE	FALSE
chr2	215408107	C	G	ENST00000354785	ENSG00000115414	FN1	TRUE	FALSE
chr2	215408107	C	T	ENST00000354785	ENSG00000115414	FN1	TRUE	FALSE
chr2	215408123	G	A	ENST00000354785	ENSG00000115414	FN1	TRUE	TRUE
chr2	215408129	T	A	ENST00000354785	ENSG00000115414	FN1	TRUE	TRUE
chr2	215408133	C	T	ENST00000354785	ENSG00000115414	FN1	TRUE	TRUE
chr2	215408134	C	T	ENST00000354785	ENSG00000115414	FN1	TRUE	TRUE
chr2	215408149	G	C	ENST00000354785	ENSG00000115414	FN1	TRUE	TRUE
chr2	215408149	G	T	ENST00000354785	ENSG00000115414	FN1	TRUE	TRUE
chr2	215408165	G	A	ENST00000354785	ENSG00000115414	FN1	TRUE	TRUE
chr2	215408198	C	A	ENST00000354785	ENSG00000115414	FN1	TRUE	FALSE
chr2	215408198	C	G	ENST00000354785	ENSG00000115414	FN1	TRUE	FALSE
chr2	215408198	C	T	ENST00000354785	ENSG00000115414	FN1	TRUE	FALSE
chr2	215408199	T	A	ENST00000354785	ENSG00000115414	FN1	TRUE	FALSE
chr2	215408199	T	C	ENST00000354785	ENSG00000115414	FN1	TRUE	FALSE
chr2	215408199	T	G	ENST00000354785	ENSG00000115414	FN1	TRUE	FALSE
chr2	215408296	A	C	ENST00000354785	ENSG00000115414	FN1	TRUE	FALSE
chr2	215408296	A	G	ENST00000354785	ENSG00000115414	FN1	TRUE	FALSE
chr2	215408296	A	T	ENST00000354785	ENSG00000115414	FN1	TRUE	FALSE
chr2	215408297	C	A	ENST00000354785	ENSG00000115414	FN1	TRUE	FALSE
chr2	215408297	C	G	ENST00000354785	ENSG00000115414	FN1	TRUE	FALSE
chr2	215408297	C	T	ENST00000354785	ENSG00000115414	FN1	TRUE	FALSE
chr2	215408307	G	A	ENST00000354785	ENSG00000115414	FN1	TRUE	TRUE
chr2	215408309	G	C	ENST00000354785	ENSG00000115414	FN1	TRUE	TRUE
chr2	215408309	G	T	ENST00000354785	ENSG00000115414	FN1	TRUE	TRUE
chr2	215408324	A	T	ENST00000354785	ENSG00000115414	FN1	TRUE	TRUE
chr2	215408331	G	A	ENST00000354785	ENSG00000115414	FN1	TRUE	TRUE
chr2	215408334	C	A	ENST00000354785	ENSG00000115414	FN1	TRUE	TRUE
chr2	215408343	C	A	ENST00000354785	ENSG00000115414	FN1	TRUE	TRUE
chr2	215408352	G	A	ENST00000354785	ENSG00000115414	FN1	TRUE	TRUE
chr2	215408353	A	C	ENST00000354785	ENSG00000115414	FN1	TRUE	TRUE
chr2	215408353	A	T	ENST00000354785	ENSG00000115414	FN1	TRUE	TRUE
chr2	215408368	G	C	ENST00000354785	ENSG00000115414	FN1	TRUE	TRUE
chr2	215408368	G	T	ENST00000354785	ENSG00000115414	FN1	TRUE	TRUE
chr2	215408373	T	A	ENST00000354785	ENSG00000115414	FN1	TRUE	TRUE
chr2	215408376	G	A	ENST00000354785	ENSG00000115414	FN1	TRUE	TRUE
chr2	215408427	C	A	ENST00000354785	ENSG00000115414	FN1	TRUE	FALSE
chr2	215408427	C	G	ENST00000354785	ENSG00000115414	FN1	TRUE	FALSE
chr2	215408427	C	T	ENST00000354785	ENSG00000115414	FN1	TRUE	FALSE
chr2	215408428	T	A	ENST00000354785	ENSG00000115414	FN1	TRUE	FALSE
chr2	215408428	T	C	ENST00000354785	ENSG00000115414	FN1	TRUE	FALSE
chr2	215408428	T	G	ENST00000354785	ENSG00000115414	FN1	TRUE	FALSE
chr2	215409561	A	C	ENST00000354785	ENSG00000115414	FN1	TRUE	FALSE
chr2	215409561	A	G	ENST00000354785	ENSG00000115414	FN1	TRUE	FALSE
chr2	215409561	A	T	ENST00000354785	ENSG00000115414	FN1	TRUE	FALSE
chr2	215409562	C	A	ENST00000354785	ENSG00000115414	FN1	TRUE	FALSE
chr2	215409562	C	G	ENST00000354785	ENSG00000115414	FN1	TRUE	FALSE
chr2	215409562	C	T	ENST00000354785	ENSG00000115414	FN1	TRUE	FALSE
chr2	215409567	G	C	ENST00000354785	ENSG00000115414	FN1	TRUE	TRUE
chr2	215409567	G	T	ENST00000354785	ENSG00000115414	FN1	TRUE	TRUE
chr2	215409572	G	A	ENST00000354785	ENSG00000115414	FN1	TRUE	TRUE
chr2	215409578	C	A	ENST00000354785	ENSG00000115414	FN1	TRUE	TRUE
chr2	215409584	C	A	ENST00000354785	ENSG00000115414	FN1	TRUE	TRUE
chr2	215409587	C	A	ENST00000354785	ENSG00000115414	FN1	TRUE	TRUE
chr2	215409590	C	A	ENST00000354785	ENSG00000115414	FN1	TRUE	TRUE
chr2	215409599	C	A	ENST00000354785	ENSG00000115414	FN1	TRUE	TRUE
chr2	215409600	A	C	ENST00000354785	ENSG00000115414	FN1	TRUE	TRUE
chr2	215409600	A	T	ENST00000354785	ENSG00000115414	FN1	TRUE	TRUE
chr2	215409605	C	A	ENST00000354785	ENSG00000115414	FN1	TRUE	TRUE
chr2	215409617	C	A	ENST00000354785	ENSG00000115414	FN1	TRUE	TRUE
chr2	215409619	G	T	ENST00000354785	ENSG00000115414	FN1	TRUE	TRUE
chr2	215409637	G	C	ENST00000354785	ENSG00000115414	FN1	TRUE	TRUE
chr2	215409637	G	T	ENST00000354785	ENSG00000115414	FN1	TRUE	TRUE
chr2	215409642	C	T	ENST00000354785	ENSG00000115414	FN1	TRUE	TRUE
chr2	215409643	C	T	ENST00000354785	ENSG00000115414	FN1	TRUE	TRUE
chr2	215409674	C	A	ENST00000354785	ENSG00000115414	FN1	TRUE	TRUE
chr2	215409686	C	A	ENST00000354785	ENSG00000115414	FN1	TRUE	TRUE
chr2	215409722	C	A	ENST00000354785	ENSG00000115414	FN1	TRUE	TRUE
chr2	215409725	C	A	ENST00000354785	ENSG00000115414	FN1	TRUE	TRUE
chr2	215409740	C	A	ENST00000354785	ENSG00000115414	FN1	TRUE	FALSE
chr2	215409740	C	G	ENST00000354785	ENSG00000115414	FN1	TRUE	FALSE
chr2	215409740	C	T	ENST00000354785	ENSG00000115414	FN1	TRUE	FALSE
chr2	215409741	T	A	ENST00000354785	ENSG00000115414	FN1	TRUE	FALSE
chr2	215409741	T	C	ENST00000354785	ENSG00000115414	FN1	TRUE	FALSE
chr2	215409741	T	G	ENST00000354785	ENSG00000115414	FN1	TRUE	FALSE
chr2	215409932	A	C	ENST00000354785	ENSG00000115414	FN1	TRUE	FALSE
chr2	215409932	A	G	ENST00000354785	ENSG00000115414	FN1	TRUE	FALSE
chr2	215409932	A	T	ENST00000354785	ENSG00000115414	FN1	TRUE	FALSE
chr2	215409933	C	A	ENST00000354785	ENSG00000115414	FN1	TRUE	FALSE
chr2	215409933	C	G	ENST00000354785	ENSG00000115414	FN1	TRUE	FALSE
chr2	215409933	C	T	ENST00000354785	ENSG00000115414	FN1	TRUE	FALSE
chr2	215409985	C	A	ENST00000354785	ENSG00000115414	FN1	TRUE	TRUE
chr2	215409988	G	A	ENST00000354785	ENSG00000115414	FN1	TRUE	TRUE
chr2	215409995	G	C	ENST00000354785	ENSG00000115414	FN1	TRUE	TRUE
chr2	215409995	G	T	ENST00000354785	ENSG00000115414	FN1	TRUE	TRUE
chr2	215410000	G	A	ENST00000354785	ENSG00000115414	FN1	TRUE	TRUE
chr2	215410003	G	A	ENST00000354785	ENSG00000115414	FN1	TRUE	TRUE
chr2	215410018	G	A	ENST00000354785	ENSG00000115414	FN1	TRUE	TRUE
chr2	215410024	C	A	ENST00000354785	ENSG00000115414	FN1	TRUE	TRUE
chr2	215410025	G	C	ENST00000354785	ENSG00000115414	FN1	TRUE	TRUE
chr2	215410025	G	T	ENST00000354785	ENSG00000115414	FN1	TRUE	TRUE
chr2	215410042	T	A	ENST00000354785	ENSG00000115414	FN1	TRUE	TRUE
chr2	215410051	T	A	ENST00000354785	ENSG00000115414	FN1	TRUE	TRUE
chr2	215410058	G	C	ENST00000354785	ENSG00000115414	FN1	TRUE	TRUE
chr2	215410058	G	T	ENST00000354785	ENSG00000115414	FN1	TRUE	TRUE
chr2	215410068	A	C	ENST00000354785	ENSG00000115414	FN1	TRUE	TRUE
chr2	215410068	A	T	ENST00000354785	ENSG00000115414	FN1	TRUE	TRUE
chr2	215410090	C	A	ENST00000354785	ENSG00000115414	FN1	TRUE	TRUE
chr2	215410093	T	A	ENST00000354785	ENSG00000115414	FN1	TRUE	TRUE
chr2	215410094	C	T	ENST00000354785	ENSG00000115414	FN1	TRUE	TRUE
chr2	215410095	C	T	ENST00000354785	ENSG00000115414	FN1	TRUE	TRUE
chr2	215410114	T	A	ENST00000354785	ENSG00000115414	FN1	TRUE	TRUE
chr2	215410115	C	A	ENST00000354785	ENSG00000115414	FN1	TRUE	FALSE
chr2	215410115	C	G	ENST00000354785	ENSG00000115414	FN1	TRUE	FALSE
chr2	215410115	C	T	ENST00000354785	ENSG00000115414	FN1	TRUE	FALSE
chr2	215410116	T	A	ENST00000354785	ENSG00000115414	FN1	TRUE	FALSE
chr2	215410116	T	C	ENST00000354785	ENSG00000115414	FN1	TRUE	FALSE
chr2	215410116	T	G	ENST00000354785	ENSG00000115414	FN1	TRUE	FALSE
chr2	215414835	A	C	ENST00000354785	ENSG00000115414	FN1	TRUE	FALSE
chr2	215414835	A	G	ENST00000354785	ENSG00000115414	FN1	TRUE	FALSE
chr2	215414835	A	T	ENST00000354785	ENSG00000115414	FN1	TRUE	FALSE
chr2	215414836	C	A	ENST00000354785	ENSG00000115414	FN1	TRUE	FALSE
chr2	215414836	C	G	ENST00000354785	ENSG00000115414	FN1	TRUE	FALSE
chr2	215414836	C	T	ENST00000354785	ENSG00000115414	FN1	TRUE	FALSE
chr2	215414842	T	A	ENST00000354785	ENSG00000115414	FN1	TRUE	TRUE
chr2	215414843	C	T	ENST00000354785	ENSG00000115414	FN1	TRUE	TRUE
chr2	215414844	C	T	ENST00000354785	ENSG00000115414	FN1	TRUE	TRUE
chr2	215414855	G	C	ENST00000354785	ENSG00000115414	FN1	TRUE	TRUE
chr2	215414855	G	T	ENST00000354785	ENSG00000115414	FN1	TRUE	TRUE
chr2	215414860	T	A	ENST00000354785	ENSG00000115414	FN1	TRUE	TRUE
chr2	215414878	G	A	ENST00000354785	ENSG00000115414	FN1	TRUE	TRUE
chr2	215414888	C	T	ENST00000354785	ENSG00000115414	FN1	TRUE	TRUE
chr2	215414889	C	T	ENST00000354785	ENSG00000115414	FN1	TRUE	TRUE
chr2	215414893	G	A	ENST00000354785	ENSG00000115414	FN1	TRUE	TRUE
chr2	215414914	G	A	ENST00000354785	ENSG00000115414	FN1	TRUE	TRUE
chr2	215414926	C	A	ENST00000354785	ENSG00000115414	FN1	TRUE	TRUE
chr2	215414941	C	A	ENST00000354785	ENSG00000115414	FN1	TRUE	TRUE
chr2	215414955	G	C	ENST00000354785	ENSG00000115414	FN1	TRUE	TRUE
chr2	215414955	G	T	ENST00000354785	ENSG00000115414	FN1	TRUE	TRUE
chr2	215414959	C	A	ENST00000354785	ENSG00000115414	FN1	TRUE	FALSE
chr2	215414959	C	G	ENST00000354785	ENSG00000115414	FN1	TRUE	FALSE
chr2	215414959	C	T	ENST00000354785	ENSG00000115414	FN1	TRUE	FALSE
chr2	215414960	T	A	ENST00000354785	ENSG00000115414	FN1	TRUE	FALSE
chr2	215414960	T	C	ENST00000354785	ENSG00000115414	FN1	TRUE	FALSE
chr2	215414960	T	G	ENST00000354785	ENSG00000115414	FN1	TRUE	FALSE
chr2	215419240	A	C	ENST00000354785	ENSG00000115414	FN1	TRUE	FALSE
chr2	215419240	A	G	ENST00000354785	ENSG00000115414	FN1	FALSE	FALSE
chr2	215419240	A	T	ENST00000354785	ENSG00000115414	FN1	TRUE	FALSE
chr2	215419241	C	A	ENST00000354785	ENSG00000115414	FN1	TRUE	FALSE
chr2	215419241	C	G	ENST00000354785	ENSG00000115414	FN1	TRUE	FALSE
chr2	215419241	C	T	ENST00000354785	ENSG00000115414	FN1	TRUE	FALSE
chr2	215419246	A	C	ENST00000354785	ENSG00000115414	FN1	TRUE	TRUE
chr2	215419246	A	T	ENST00000354785	ENSG00000115414	FN1	TRUE	TRUE
chr2	215419254	G	A	ENST00000354785	ENSG00000115414	FN1	TRUE	TRUE
chr2	215419256	A	C	ENST00000354785	ENSG00000115414	FN1	TRUE	TRUE
chr2	215419256	A	T	ENST00000354785	ENSG00000115414	FN1	TRUE	TRUE
chr2	215419263	G	A	ENST00000354785	ENSG00000115414	FN1	TRUE	TRUE
chr2	215419264	G	T	ENST00000354785	ENSG00000115414	FN1	TRUE	TRUE
chr2	215419270	C	T	ENST00000354785	ENSG00000115414	FN1	TRUE	TRUE
chr2	215419271	C	T	ENST00000354785	ENSG00000115414	FN1	TRUE	TRUE
chr2	215419275	C	A	ENST00000354785	ENSG00000115414	FN1	TRUE	TRUE
chr2	215419291	A	C	ENST00000354785	ENSG00000115414	FN1	TRUE	TRUE
chr2	215419291	A	T	ENST00000354785	ENSG00000115414	FN1	TRUE	TRUE
chr2	215419294	G	T	ENST00000354785	ENSG00000115414	FN1	TRUE	TRUE
chr2	215419297	G	C	ENST00000354785	ENSG00000115414	FN1	TRUE	TRUE
chr2	215419297	G	T	ENST00000354785	ENSG00000115414	FN1	TRUE	TRUE
chr2	215419300	G	T	ENST00000354785	ENSG00000115414	FN1	TRUE	TRUE
chr2	215419305	G	A	ENST00000354785	ENSG00000115414	FN1	TRUE	TRUE
chr2	215419306	G	C	ENST00000354785	ENSG00000115414	FN1	TRUE	TRUE
chr2	215419306	G	T	ENST00000354785	ENSG00000115414	FN1	TRUE	TRUE
chr2	215419311	T	A	ENST00000354785	ENSG00000115414	FN1	TRUE	TRUE
chr2	215419324	A	C	ENST00000354785	ENSG00000115414	FN1	TRUE	TRUE
chr2	215419324	A	T	ENST00000354785	ENSG00000115414	FN1	TRUE	TRUE
chr2	215419329	T	A	ENST00000354785	ENSG00000115414	FN1	TRUE	TRUE
chr2	215419332	C	A	ENST00000354785	ENSG00000115414	FN1	TRUE	TRUE
chr2	215419333	C	T	ENST00000354785	ENSG00000115414	FN1	TRUE	TRUE
chr2	215419334	C	T	ENST00000354785	ENSG00000115414	FN1	TRUE	TRUE
chr2	215419337	G	C	ENST00000354785	ENSG00000115414	FN1	TRUE	TRUE
chr2	215419337	G	T	ENST00000354785	ENSG00000115414	FN1	TRUE	TRUE
chr2	215419344	C	A	ENST00000354785	ENSG00000115414	FN1	TRUE	TRUE
chr2	215419350	G	A	ENST00000354785	ENSG00000115414	FN1	TRUE	TRUE
chr2	215419351	A	C	ENST00000354785	ENSG00000115414	FN1	TRUE	TRUE
chr2	215419351	A	T	ENST00000354785	ENSG00000115414	FN1	TRUE	TRUE
chr2	215419368	C	A	ENST00000354785	ENSG00000115414	FN1	TRUE	TRUE
chr2	215419370	G	C	ENST00000354785	ENSG00000115414	FN1	TRUE	TRUE
chr2	215419370	G	T	ENST00000354785	ENSG00000115414	FN1	TRUE	TRUE
chr2	215419377	G	A	ENST00000354785	ENSG00000115414	FN1	TRUE	TRUE
chr2	215419378	G	T	ENST00000354785	ENSG00000115414	FN1	TRUE	TRUE
chr2	215419383	G	A	ENST00000354785	ENSG00000115414	FN1	TRUE	TRUE
chr2	215419386	C	A	ENST00000354785	ENSG00000115414	FN1	TRUE	FALSE
chr2	215419386	C	G	ENST00000354785	ENSG00000115414	FN1	TRUE	FALSE
chr2	215419386	C	T	ENST00000354785	ENSG00000115414	FN1	TRUE	FALSE
chr2	215419387	T	A	ENST00000354785	ENSG00000115414	FN1	TRUE	FALSE
chr2	215419387	T	C	ENST00000354785	ENSG00000115414	FN1	TRUE	FALSE
chr2	215419387	T	G	ENST00000354785	ENSG00000115414	FN1	TRUE	FALSE
chr2	215420671	A	C	ENST00000354785	ENSG00000115414	FN1	TRUE	FALSE
chr2	215420671	A	G	ENST00000354785	ENSG00000115414	FN1	TRUE	FALSE
chr2	215420671	A	T	ENST00000354785	ENSG00000115414	FN1	TRUE	FALSE
chr2	215420672	C	A	ENST00000354785	ENSG00000115414	FN1	TRUE	FALSE
chr2	215420672	C	G	ENST00000354785	ENSG00000115414	FN1	TRUE	FALSE
chr2	215420672	C	T	ENST00000354785	ENSG00000115414	FN1	TRUE	FALSE
chr2	215420683	A	T	ENST00000354785	ENSG00000115414	FN1	TRUE	TRUE
chr2	215420688	T	A	ENST00000354785	ENSG00000115414	FN1	TRUE	TRUE
chr2	215420689	C	T	ENST00000354785	ENSG00000115414	FN1	TRUE	TRUE
chr2	215420690	C	T	ENST00000354785	ENSG00000115414	FN1	TRUE	TRUE
chr2	215420706	G	A	ENST00000354785	ENSG00000115414	FN1	TRUE	TRUE
chr2	215420713	G	T	ENST00000354785	ENSG00000115414	FN1	TRUE	TRUE
chr2	215420719	A	T	ENST00000354785	ENSG00000115414	FN1	TRUE	TRUE
chr2	215420739	C	A	ENST00000354785	ENSG00000115414	FN1	TRUE	TRUE
chr2	215420742	C	A	ENST00000354785	ENSG00000115414	FN1	TRUE	TRUE
chr2	215420751	T	A	ENST00000354785	ENSG00000115414	FN1	TRUE	TRUE
chr2	215420773	G	C	ENST00000354785	ENSG00000115414	FN1	TRUE	TRUE
chr2	215420773	G	T	ENST00000354785	ENSG00000115414	FN1	TRUE	TRUE
chr2	215420794	G	T	ENST00000354785	ENSG00000115414	FN1	TRUE	TRUE
chr2	215420799	G	A	ENST00000354785	ENSG00000115414	FN1	TRUE	TRUE
chr2	215420802	C	A	ENST00000354785	ENSG00000115414	FN1	TRUE	FALSE
chr2	215420802	C	G	ENST00000354785	ENSG00000115414	FN1	TRUE	FALSE
chr2	215420802	C	T	ENST00000354785	ENSG00000115414	FN1	TRUE	FALSE
chr2	215420803	T	A	ENST00000354785	ENSG00000115414	FN1	TRUE	FALSE
chr2	215420803	T	C	ENST00000354785	ENSG00000115414	FN1	TRUE	FALSE
chr2	215420803	T	G	ENST00000354785	ENSG00000115414	FN1	TRUE	FALSE
chr2	215422089	A	C	ENST00000354785	ENSG00000115414	FN1	TRUE	FALSE
chr2	215422089	A	G	ENST00000354785	ENSG00000115414	FN1	TRUE	FALSE
chr2	215422089	A	T	ENST00000354785	ENSG00000115414	FN1	TRUE	FALSE
chr2	215422090	C	A	ENST00000354785	ENSG00000115414	FN1	TRUE	FALSE
chr2	215422090	C	G	ENST00000354785	ENSG00000115414	FN1	TRUE	FALSE
chr2	215422090	C	T	ENST00000354785	ENSG00000115414	FN1	TRUE	FALSE
chr2	215422094	G	A	ENST00000354785	ENSG00000115414	FN1	TRUE	TRUE
chr2	215422100	G	A	ENST00000354785	ENSG00000115414	FN1	TRUE	TRUE
chr2	215422102	G	T	ENST00000354785	ENSG00000115414	FN1	TRUE	TRUE
chr2	215422104	G	C	ENST00000354785	ENSG00000115414	FN1	TRUE	TRUE
chr2	215422104	G	T	ENST00000354785	ENSG00000115414	FN1	TRUE	TRUE
chr2	215422113	G	T	ENST00000354785	ENSG00000115414	FN1	TRUE	TRUE
chr2	215422119	C	T	ENST00000354785	ENSG00000115414	FN1	TRUE	TRUE
chr2	215422120	C	T	ENST00000354785	ENSG00000115414	FN1	TRUE	TRUE
chr2	215422124	C	A	ENST00000354785	ENSG00000115414	FN1	TRUE	TRUE
chr2	215422143	A	T	ENST00000354785	ENSG00000115414	FN1	TRUE	TRUE
chr2	215422149	G	T	ENST00000354785	ENSG00000115414	FN1	TRUE	TRUE
chr2	215422178	G	A	ENST00000354785	ENSG00000115414	FN1	TRUE	TRUE
chr2	215422181	T	A	ENST00000354785	ENSG00000115414	FN1	TRUE	TRUE
chr2	215422185	C	T	ENST00000354785	ENSG00000115414	FN1	TRUE	TRUE
chr2	215422186	C	T	ENST00000354785	ENSG00000115414	FN1	TRUE	TRUE
chr2	215422190	G	A	ENST00000354785	ENSG00000115414	FN1	TRUE	TRUE
chr2	215422196	C	A	ENST00000354785	ENSG00000115414	FN1	TRUE	TRUE
chr2	215422203	G	C	ENST00000354785	ENSG00000115414	FN1	TRUE	TRUE
chr2	215422203	G	T	ENST00000354785	ENSG00000115414	FN1	TRUE	TRUE
chr2	215422217	C	A	ENST00000354785	ENSG00000115414	FN1	TRUE	TRUE
chr2	215422227	G	T	ENST00000354785	ENSG00000115414	FN1	TRUE	TRUE
chr2	215422235	C	A	ENST00000354785	ENSG00000115414	FN1	TRUE	TRUE
chr2	215422238	C	A	ENST00000354785	ENSG00000115414	FN1	TRUE	TRUE
chr2	215422244	C	A	ENST00000354785	ENSG00000115414	FN1	TRUE	FALSE
chr2	215422244	C	G	ENST00000354785	ENSG00000115414	FN1	TRUE	FALSE
chr2	215422244	C	T	ENST00000354785	ENSG00000115414	FN1	TRUE	FALSE
chr2	215422245	T	A	ENST00000354785	ENSG00000115414	FN1	TRUE	FALSE
chr2	215422245	T	C	ENST00000354785	ENSG00000115414	FN1	TRUE	FALSE
chr2	215422245	T	G	ENST00000354785	ENSG00000115414	FN1	TRUE	FALSE
chr2	215423348	A	C	ENST00000354785	ENSG00000115414	FN1	TRUE	FALSE
chr2	215423348	A	G	ENST00000354785	ENSG00000115414	FN1	TRUE	FALSE
chr2	215423348	A	T	ENST00000354785	ENSG00000115414	FN1	TRUE	FALSE
chr2	215423349	C	A	ENST00000354785	ENSG00000115414	FN1	TRUE	FALSE
chr2	215423349	C	G	ENST00000354785	ENSG00000115414	FN1	TRUE	FALSE
chr2	215423349	C	T	ENST00000354785	ENSG00000115414	FN1	TRUE	FALSE
chr2	215423360	G	T	ENST00000354785	ENSG00000115414	FN1	TRUE	TRUE
chr2	215423374	T	A	ENST00000354785	ENSG00000115414	FN1	TRUE	TRUE
chr2	215423377	G	A	ENST00000354785	ENSG00000115414	FN1	TRUE	TRUE
chr2	215423387	A	C	ENST00000354785	ENSG00000115414	FN1	TRUE	TRUE
chr2	215423387	A	T	ENST00000354785	ENSG00000115414	FN1	TRUE	TRUE
chr2	215423395	G	A	ENST00000354785	ENSG00000115414	FN1	TRUE	TRUE
chr2	215423405	A	T	ENST00000354785	ENSG00000115414	FN1	TRUE	TRUE
chr2	215423408	C	T	ENST00000354785	ENSG00000115414	FN1	TRUE	TRUE
chr2	215423409	C	T	ENST00000354785	ENSG00000115414	FN1	TRUE	TRUE
chr2	215423413	T	A	ENST00000354785	ENSG00000115414	FN1	TRUE	TRUE
chr2	215423425	T	A	ENST00000354785	ENSG00000115414	FN1	TRUE	TRUE
chr2	215423428	T	A	ENST00000354785	ENSG00000115414	FN1	TRUE	TRUE
chr2	215423434	C	A	ENST00000354785	ENSG00000115414	FN1	TRUE	TRUE
chr2	215423441	G	T	ENST00000354785	ENSG00000115414	FN1	TRUE	TRUE
chr2	215423450	G	C	ENST00000354785	ENSG00000115414	FN1	TRUE	TRUE
chr2	215423450	G	T	ENST00000354785	ENSG00000115414	FN1	TRUE	TRUE
chr2	215423465	G	C	ENST00000354785	ENSG00000115414	FN1	TRUE	TRUE
chr2	215423465	G	T	ENST00000354785	ENSG00000115414	FN1	TRUE	TRUE
chr2	215423483	G	T	ENST00000354785	ENSG00000115414	FN1	TRUE	TRUE
chr2	215423487	A	T	ENST00000354785	ENSG00000115414	FN1	TRUE	TRUE
chr2	215423506	C	A	ENST00000354785	ENSG00000115414	FN1	TRUE	TRUE
chr2	215423509	C	A	ENST00000354785	ENSG00000115414	FN1	TRUE	TRUE
chr2	215423512	G	A	ENST00000354785	ENSG00000115414	FN1	TRUE	TRUE
chr2	215423518	G	A	ENST00000354785	ENSG00000115414	FN1	TRUE	TRUE
chr2	215423523	A	T	ENST00000354785	ENSG00000115414	FN1	TRUE	TRUE
chr2	215423527	C	A	ENST00000354785	ENSG00000115414	FN1	TRUE	FALSE
chr2	215423527	C	G	ENST00000354785	ENSG00000115414	FN1	TRUE	FALSE
chr2	215423527	C	T	ENST00000354785	ENSG00000115414	FN1	TRUE	FALSE
chr2	215423528	T	A	ENST00000354785	ENSG00000115414	FN1	TRUE	FALSE
chr2	215423528	T	C	ENST00000354785	ENSG00000115414	FN1	TRUE	FALSE
chr2	215423528	T	G	ENST00000354785	ENSG00000115414	FN1	TRUE	FALSE
chr2	215424144	A	C	ENST00000354785	ENSG00000115414	FN1	TRUE	FALSE
chr2	215424144	A	G	ENST00000354785	ENSG00000115414	FN1	TRUE	FALSE
chr2	215424144	A	T	ENST00000354785	ENSG00000115414	FN1	TRUE	FALSE
chr2	215424145	C	A	ENST00000354785	ENSG00000115414	FN1	TRUE	FALSE
chr2	215424145	C	G	ENST00000354785	ENSG00000115414	FN1	TRUE	FALSE
chr2	215424145	C	T	ENST00000354785	ENSG00000115414	FN1	TRUE	FALSE
chr2	215424159	G	T	ENST00000354785	ENSG00000115414	FN1	TRUE	TRUE
chr2	215424168	G	C	ENST00000354785	ENSG00000115414	FN1	TRUE	TRUE
chr2	215424168	G	T	ENST00000354785	ENSG00000115414	FN1	TRUE	TRUE
chr2	215424173	T	A	ENST00000354785	ENSG00000115414	FN1	TRUE	TRUE
chr2	215424176	G	A	ENST00000354785	ENSG00000115414	FN1	TRUE	TRUE
chr2	215424182	G	A	ENST00000354785	ENSG00000115414	FN1	TRUE	TRUE
chr2	215424185	C	A	ENST00000354785	ENSG00000115414	FN1	TRUE	TRUE
chr2	215424186	A	C	ENST00000354785	ENSG00000115414	FN1	TRUE	TRUE
chr2	215424186	A	T	ENST00000354785	ENSG00000115414	FN1	TRUE	TRUE
chr2	215424193	G	T	ENST00000354785	ENSG00000115414	FN1	TRUE	TRUE
chr2	215424204	G	T	ENST00000354785	ENSG00000115414	FN1	TRUE	TRUE
chr2	215424207	C	T	ENST00000354785	ENSG00000115414	FN1	TRUE	TRUE
chr2	215424208	C	T	ENST00000354785	ENSG00000115414	FN1	TRUE	TRUE
chr2	215424218	C	A	ENST00000354785	ENSG00000115414	FN1	TRUE	TRUE
chr2	215424224	G	A	ENST00000354785	ENSG00000115414	FN1	TRUE	TRUE
chr2	215424227	G	A	ENST00000354785	ENSG00000115414	FN1	TRUE	TRUE
chr2	215424233	C	A	ENST00000354785	ENSG00000115414	FN1	TRUE	TRUE
chr2	215424240	G	T	ENST00000354785	ENSG00000115414	FN1	TRUE	TRUE
chr2	215424246	G	C	ENST00000354785	ENSG00000115414	FN1	TRUE	TRUE
chr2	215424246	G	T	ENST00000354785	ENSG00000115414	FN1	TRUE	TRUE
chr2	215424264	G	C	ENST00000354785	ENSG00000115414	FN1	TRUE	TRUE
chr2	215424264	G	T	ENST00000354785	ENSG00000115414	FN1	TRUE	TRUE
chr2	215424277	A	C	ENST00000354785	ENSG00000115414	FN1	TRUE	TRUE
chr2	215424277	A	T	ENST00000354785	ENSG00000115414	FN1	TRUE	TRUE
chr2	215424282	A	T	ENST00000354785	ENSG00000115414	FN1	TRUE	TRUE
chr2	215424290	C	A	ENST00000354785	ENSG00000115414	FN1	TRUE	TRUE
chr2	215424293	C	A	ENST00000354785	ENSG00000115414	FN1	TRUE	TRUE
chr2	215424298	G	C	ENST00000354785	ENSG00000115414	FN1	TRUE	TRUE
chr2	215424298	G	T	ENST00000354785	ENSG00000115414	FN1	TRUE	TRUE
chr2	215424309	G	C	ENST00000354785	ENSG00000115414	FN1	TRUE	TRUE
chr2	215424309	G	T	ENST00000354785	ENSG00000115414	FN1	TRUE	TRUE
chr2	215424317	G	A	ENST00000354785	ENSG00000115414	FN1	TRUE	TRUE
chr2	215424326	C	A	ENST00000354785	ENSG00000115414	FN1	TRUE	FALSE
chr2	215424326	C	G	ENST00000354785	ENSG00000115414	FN1	TRUE	FALSE
chr2	215424326	C	T	ENST00000354785	ENSG00000115414	FN1	TRUE	FALSE
chr2	215424327	T	A	ENST00000354785	ENSG00000115414	FN1	TRUE	FALSE
chr2	215424327	T	C	ENST00000354785	ENSG00000115414	FN1	TRUE	FALSE
chr2	215424327	T	G	ENST00000354785	ENSG00000115414	FN1	TRUE	FALSE
chr2	215425092	A	C	ENST00000354785	ENSG00000115414	FN1	TRUE	FALSE
chr2	215425092	A	G	ENST00000354785	ENSG00000115414	FN1	TRUE	FALSE
chr2	215425092	A	T	ENST00000354785	ENSG00000115414	FN1	TRUE	FALSE
chr2	215425093	C	A	ENST00000354785	ENSG00000115414	FN1	TRUE	FALSE
chr2	215425093	C	G	ENST00000354785	ENSG00000115414	FN1	TRUE	FALSE
chr2	215425093	C	T	ENST00000354785	ENSG00000115414	FN1	TRUE	FALSE
chr2	215425100	C	A	ENST00000354785	ENSG00000115414	FN1	TRUE	TRUE
chr2	215425103	G	A	ENST00000354785	ENSG00000115414	FN1	TRUE	TRUE
chr2	215425104	G	T	ENST00000354785	ENSG00000115414	FN1	TRUE	TRUE
chr2	215425115	C	A	ENST00000354785	ENSG00000115414	FN1	TRUE	TRUE
chr2	215425125	G	T	ENST00000354785	ENSG00000115414	FN1	TRUE	TRUE
chr2	215425131	G	T	ENST00000354785	ENSG00000115414	FN1	TRUE	TRUE
chr2	215425142	G	A	ENST00000354785	ENSG00000115414	FN1	TRUE	TRUE
chr2	215425145	T	A	ENST00000354785	ENSG00000115414	FN1	TRUE	TRUE
chr2	215425151	C	A	ENST00000354785	ENSG00000115414	FN1	TRUE	TRUE
chr2	215425154	G	A	ENST00000354785	ENSG00000115414	FN1	TRUE	TRUE
chr2	215425160	T	A	ENST00000354785	ENSG00000115414	FN1	TRUE	TRUE
chr2	215425164	C	T	ENST00000354785	ENSG00000115414	FN1	TRUE	TRUE
chr2	215425165	C	T	ENST00000354785	ENSG00000115414	FN1	TRUE	TRUE
chr2	215425169	G	A	ENST00000354785	ENSG00000115414	FN1	TRUE	TRUE
chr2	215425182	G	C	ENST00000354785	ENSG00000115414	FN1	TRUE	TRUE
chr2	215425182	G	T	ENST00000354785	ENSG00000115414	FN1	TRUE	TRUE
chr2	215425206	A	T	ENST00000354785	ENSG00000115414	FN1	TRUE	TRUE
chr2	215425215	A	C	ENST00000354785	ENSG00000115414	FN1	TRUE	TRUE
chr2	215425215	A	T	ENST00000354785	ENSG00000115414	FN1	TRUE	TRUE
chr2	215425229	G	A	ENST00000354785	ENSG00000115414	FN1	TRUE	TRUE
chr2	215425241	G	A	ENST00000354785	ENSG00000115414	FN1	TRUE	TRUE
chr2	215425247	G	A	ENST00000354785	ENSG00000115414	FN1	TRUE	TRUE
chr2	215425248	G	C	ENST00000354785	ENSG00000115414	FN1	TRUE	TRUE
chr2	215425248	G	T	ENST00000354785	ENSG00000115414	FN1	TRUE	TRUE
chr2	215425286	C	A	ENST00000354785	ENSG00000115414	FN1	TRUE	FALSE
chr2	215425286	C	G	ENST00000354785	ENSG00000115414	FN1	TRUE	FALSE
chr2	215425286	C	T	ENST00000354785	ENSG00000115414	FN1	TRUE	FALSE
chr2	215425287	T	A	ENST00000354785	ENSG00000115414	FN1	TRUE	FALSE
chr2	215425287	T	C	ENST00000354785	ENSG00000115414	FN1	TRUE	FALSE
chr2	215425287	T	G	ENST00000354785	ENSG00000115414	FN1	TRUE	FALSE
chr2	215428178	A	C	ENST00000354785	ENSG00000115414	FN1	TRUE	FALSE
chr2	215428178	A	G	ENST00000354785	ENSG00000115414	FN1	TRUE	FALSE
chr2	215428178	A	T	ENST00000354785	ENSG00000115414	FN1	TRUE	FALSE
chr2	215428179	C	A	ENST00000354785	ENSG00000115414	FN1	TRUE	FALSE
chr2	215428179	C	G	ENST00000354785	ENSG00000115414	FN1	TRUE	FALSE
chr2	215428179	C	T	ENST00000354785	ENSG00000115414	FN1	TRUE	FALSE
chr2	215428180	C	A	ENST00000354785	ENSG00000115414	FN1	TRUE	TRUE
chr2	215428185	G	T	ENST00000354785	ENSG00000115414	FN1	TRUE	TRUE
chr2	215428195	G	A	ENST00000354785	ENSG00000115414	FN1	TRUE	TRUE
chr2	215428213	C	A	ENST00000354785	ENSG00000115414	FN1	TRUE	TRUE
chr2	215428214	A	T	ENST00000354785	ENSG00000115414	FN1	TRUE	TRUE
chr2	215428219	T	A	ENST00000354785	ENSG00000115414	FN1	TRUE	TRUE
chr2	215428220	C	T	ENST00000354785	ENSG00000115414	FN1	TRUE	TRUE
chr2	215428221	C	T	ENST00000354785	ENSG00000115414	FN1	TRUE	TRUE
chr2	215428225	C	A	ENST00000354785	ENSG00000115414	FN1	TRUE	TRUE
chr2	215428228	C	A	ENST00000354785	ENSG00000115414	FN1	TRUE	TRUE
chr2	215428231	G	A	ENST00000354785	ENSG00000115414	FN1	TRUE	TRUE
chr2	215428244	G	T	ENST00000354785	ENSG00000115414	FN1	TRUE	TRUE
chr2	215428250	G	T	ENST00000354785	ENSG00000115414	FN1	TRUE	TRUE
chr2	215428255	G	A	ENST00000354785	ENSG00000115414	FN1	TRUE	TRUE
chr2	215428267	C	A	ENST00000354785	ENSG00000115414	FN1	TRUE	TRUE
chr2	215428270	G	A	ENST00000354785	ENSG00000115414	FN1	TRUE	TRUE
chr2	215428279	T	A	ENST00000354785	ENSG00000115414	FN1	TRUE	TRUE
chr2	215428282	T	A	ENST00000354785	ENSG00000115414	FN1	TRUE	TRUE
chr2	215428286	C	T	ENST00000354785	ENSG00000115414	FN1	TRUE	TRUE
chr2	215428287	C	T	ENST00000354785	ENSG00000115414	FN1	TRUE	TRUE
chr2	215428297	C	A	ENST00000354785	ENSG00000115414	FN1	TRUE	TRUE
chr2	215428303	T	A	ENST00000354785	ENSG00000115414	FN1	TRUE	TRUE
chr2	215428304	A	C	ENST00000354785	ENSG00000115414	FN1	TRUE	TRUE
chr2	215428304	A	T	ENST00000354785	ENSG00000115414	FN1	TRUE	TRUE
chr2	215428324	G	A	ENST00000354785	ENSG00000115414	FN1	TRUE	TRUE
chr2	215428331	G	T	ENST00000354785	ENSG00000115414	FN1	TRUE	TRUE
chr2	215428336	T	A	ENST00000354785	ENSG00000115414	FN1	TRUE	TRUE
chr2	215428339	C	A	ENST00000354785	ENSG00000115414	FN1	TRUE	FALSE
chr2	215428339	C	G	ENST00000354785	ENSG00000115414	FN1	TRUE	FALSE
chr2	215428339	C	T	ENST00000354785	ENSG00000115414	FN1	TRUE	FALSE
chr2	215428340	T	A	ENST00000354785	ENSG00000115414	FN1	TRUE	FALSE
chr2	215428340	T	C	ENST00000354785	ENSG00000115414	FN1	TRUE	FALSE
chr2	215428340	T	G	ENST00000354785	ENSG00000115414	FN1	TRUE	FALSE
chr2	215430713	A	C	ENST00000354785	ENSG00000115414	FN1	TRUE	FALSE
chr2	215430713	A	G	ENST00000354785	ENSG00000115414	FN1	TRUE	FALSE
chr2	215430713	A	T	ENST00000354785	ENSG00000115414	FN1	TRUE	FALSE
chr2	215430714	C	A	ENST00000354785	ENSG00000115414	FN1	TRUE	FALSE
chr2	215430714	C	G	ENST00000354785	ENSG00000115414	FN1	TRUE	FALSE
chr2	215430714	C	T	ENST00000354785	ENSG00000115414	FN1	TRUE	FALSE
chr2	215430718	T	A	ENST00000354785	ENSG00000115414	FN1	TRUE	TRUE
chr2	215430725	G	T	ENST00000354785	ENSG00000115414	FN1	TRUE	TRUE
chr2	215430739	C	A	ENST00000354785	ENSG00000115414	FN1	TRUE	TRUE
chr2	215430748	C	A	ENST00000354785	ENSG00000115414	FN1	TRUE	TRUE
chr2	215430751	C	A	ENST00000354785	ENSG00000115414	FN1	TRUE	TRUE
chr2	215430755	G	T	ENST00000354785	ENSG00000115414	FN1	TRUE	TRUE
chr2	215430761	A	T	ENST00000354785	ENSG00000115414	FN1	TRUE	TRUE
chr2	215430776	C	T	ENST00000354785	ENSG00000115414	FN1	TRUE	TRUE
chr2	215430777	C	T	ENST00000354785	ENSG00000115414	FN1	TRUE	TRUE
chr2	215430784	G	A	ENST00000354785	ENSG00000115414	FN1	TRUE	TRUE
chr2	215430785	G	C	ENST00000354785	ENSG00000115414	FN1	TRUE	TRUE
chr2	215430785	G	T	ENST00000354785	ENSG00000115414	FN1	TRUE	TRUE
chr2	215430793	T	A	ENST00000354785	ENSG00000115414	FN1	TRUE	TRUE
chr2	215430796	C	A	ENST00000354785	ENSG00000115414	FN1	TRUE	TRUE
chr2	215430797	C	T	ENST00000354785	ENSG00000115414	FN1	TRUE	TRUE
chr2	215430798	C	T	ENST00000354785	ENSG00000115414	FN1	TRUE	TRUE
chr2	215430805	C	A	ENST00000354785	ENSG00000115414	FN1	TRUE	TRUE
chr2	215430808	C	A	ENST00000354785	ENSG00000115414	FN1	TRUE	TRUE
chr2	215430815	A	C	ENST00000354785	ENSG00000115414	FN1	TRUE	TRUE
chr2	215430815	A	T	ENST00000354785	ENSG00000115414	FN1	TRUE	TRUE
chr2	215430842	A	T	ENST00000354785	ENSG00000115414	FN1	TRUE	TRUE
chr2	215430847	T	A	ENST00000354785	ENSG00000115414	FN1	TRUE	TRUE
chr2	215430850	C	A	ENST00000354785	ENSG00000115414	FN1	TRUE	TRUE
chr2	215430853	C	A	ENST00000354785	ENSG00000115414	FN1	TRUE	FALSE
chr2	215430853	C	G	ENST00000354785	ENSG00000115414	FN1	TRUE	FALSE
chr2	215430853	C	T	ENST00000354785	ENSG00000115414	FN1	TRUE	FALSE
chr2	215430854	T	A	ENST00000354785	ENSG00000115414	FN1	TRUE	FALSE
chr2	215430854	T	C	ENST00000354785	ENSG00000115414	FN1	TRUE	FALSE
chr2	215430854	T	G	ENST00000354785	ENSG00000115414	FN1	TRUE	FALSE
chr2	215431831	A	C	ENST00000354785	ENSG00000115414	FN1	FALSE	FALSE
chr2	215431831	A	G	ENST00000354785	ENSG00000115414	FN1	FALSE	FALSE
chr2	215431831	A	T	ENST00000354785	ENSG00000115414	FN1	FALSE	FALSE
chr2	215431832	C	A	ENST00000354785	ENSG00000115414	FN1	FALSE	FALSE
chr2	215431832	C	G	ENST00000354785	ENSG00000115414	FN1	FALSE	FALSE
chr2	215431832	C	T	ENST00000354785	ENSG00000115414	FN1	FALSE	FALSE
chr2	215431842	T	A	ENST00000354785	ENSG00000115414	FN1	TRUE	TRUE
chr2	215431843	G	T	ENST00000354785	ENSG00000115414	FN1	TRUE	TRUE
chr2	215431849	C	T	ENST00000354785	ENSG00000115414	FN1	TRUE	TRUE
chr2	215431850	C	T	ENST00000354785	ENSG00000115414	FN1	TRUE	TRUE
chr2	215431854	C	A	ENST00000354785	ENSG00000115414	FN1	TRUE	TRUE
chr2	215431857	C	A	ENST00000354785	ENSG00000115414	FN1	TRUE	TRUE
chr2	215431860	T	A	ENST00000354785	ENSG00000115414	FN1	TRUE	TRUE
chr2	215431863	C	A	ENST00000354785	ENSG00000115414	FN1	TRUE	TRUE
chr2	215431873	A	T	ENST00000354785	ENSG00000115414	FN1	TRUE	TRUE
chr2	215431879	A	T	ENST00000354785	ENSG00000115414	FN1	TRUE	TRUE
chr2	215431884	C	A	ENST00000354785	ENSG00000115414	FN1	TRUE	TRUE
chr2	215431886	A	C	ENST00000354785	ENSG00000115414	FN1	TRUE	TRUE
chr2	215431886	A	T	ENST00000354785	ENSG00000115414	FN1	TRUE	TRUE
chr2	215431891	G	C	ENST00000354785	ENSG00000115414	FN1	TRUE	TRUE
chr2	215431891	G	T	ENST00000354785	ENSG00000115414	FN1	TRUE	TRUE
chr2	215431905	C	A	ENST00000354785	ENSG00000115414	FN1	TRUE	TRUE
chr2	215431914	T	A	ENST00000354785	ENSG00000115414	FN1	TRUE	TRUE
chr2	215431918	C	T	ENST00000354785	ENSG00000115414	FN1	TRUE	TRUE
chr2	215431919	C	T	ENST00000354785	ENSG00000115414	FN1	TRUE	TRUE
chr2	215431935	T	A	ENST00000354785	ENSG00000115414	FN1	TRUE	TRUE
chr2	215431936	G	C	ENST00000354785	ENSG00000115414	FN1	TRUE	TRUE
chr2	215431936	G	T	ENST00000354785	ENSG00000115414	FN1	TRUE	TRUE
chr2	215431944	G	A	ENST00000354785	ENSG00000115414	FN1	TRUE	TRUE
chr2	215431953	C	A	ENST00000354785	ENSG00000115414	FN1	TRUE	TRUE
chr2	215431957	G	T	ENST00000354785	ENSG00000115414	FN1	TRUE	TRUE
chr2	215431965	C	A	ENST00000354785	ENSG00000115414	FN1	TRUE	FALSE
chr2	215431965	C	G	ENST00000354785	ENSG00000115414	FN1	TRUE	FALSE
chr2	215431965	C	T	ENST00000354785	ENSG00000115414	FN1	TRUE	FALSE
chr2	215431966	T	A	ENST00000354785	ENSG00000115414	FN1	TRUE	FALSE
chr2	215431966	T	C	ENST00000354785	ENSG00000115414	FN1	TRUE	FALSE
chr2	215431966	T	G	ENST00000354785	ENSG00000115414	FN1	TRUE	FALSE
chr2	215433322	A	C	ENST00000354785	ENSG00000115414	FN1	TRUE	FALSE
chr2	215433322	A	G	ENST00000354785	ENSG00000115414	FN1	TRUE	FALSE
chr2	215433322	A	T	ENST00000354785	ENSG00000115414	FN1	TRUE	FALSE
chr2	215433323	C	A	ENST00000354785	ENSG00000115414	FN1	TRUE	FALSE
chr2	215433323	C	G	ENST00000354785	ENSG00000115414	FN1	TRUE	FALSE
chr2	215433323	C	T	ENST00000354785	ENSG00000115414	FN1	TRUE	FALSE
chr2	215433334	A	T	ENST00000354785	ENSG00000115414	FN1	TRUE	TRUE
chr2	215433345	T	A	ENST00000354785	ENSG00000115414	FN1	TRUE	TRUE
chr2	215433351	G	A	ENST00000354785	ENSG00000115414	FN1	TRUE	TRUE
chr2	215433364	G	T	ENST00000354785	ENSG00000115414	FN1	TRUE	TRUE
chr2	215433370	A	T	ENST00000354785	ENSG00000115414	FN1	TRUE	TRUE
chr2	215433376	C	T	ENST00000354785	ENSG00000115414	FN1	TRUE	TRUE
chr2	215433377	C	T	ENST00000354785	ENSG00000115414	FN1	TRUE	TRUE
chr2	215433393	T	A	ENST00000354785	ENSG00000115414	FN1	TRUE	TRUE
chr2	215433402	C	A	ENST00000354785	ENSG00000115414	FN1	TRUE	TRUE
chr2	215433403	A	C	ENST00000354785	ENSG00000115414	FN1	TRUE	TRUE
chr2	215433403	A	T	ENST00000354785	ENSG00000115414	FN1	TRUE	TRUE
chr2	215433420	G	A	ENST00000354785	ENSG00000115414	FN1	TRUE	TRUE
chr2	215433421	G	C	ENST00000354785	ENSG00000115414	FN1	TRUE	TRUE
chr2	215433421	G	T	ENST00000354785	ENSG00000115414	FN1	TRUE	TRUE
chr2	215433436	G	C	ENST00000354785	ENSG00000115414	FN1	TRUE	TRUE
chr2	215433436	G	T	ENST00000354785	ENSG00000115414	FN1	TRUE	TRUE
chr2	215433441	T	A	ENST00000354785	ENSG00000115414	FN1	TRUE	TRUE
chr2	215433448	G	T	ENST00000354785	ENSG00000115414	FN1	TRUE	TRUE
chr2	215433456	C	A	ENST00000354785	ENSG00000115414	FN1	TRUE	TRUE
chr2	215433459	C	A	ENST00000354785	ENSG00000115414	FN1	TRUE	TRUE
chr2	215433462	C	A	ENST00000354785	ENSG00000115414	FN1	TRUE	FALSE
chr2	215433462	C	G	ENST00000354785	ENSG00000115414	FN1	TRUE	FALSE
chr2	215433462	C	T	ENST00000354785	ENSG00000115414	FN1	TRUE	FALSE
chr2	215433463	T	A	ENST00000354785	ENSG00000115414	FN1	TRUE	FALSE
chr2	215433463	T	C	ENST00000354785	ENSG00000115414	FN1	TRUE	FALSE
chr2	215433463	T	G	ENST00000354785	ENSG00000115414	FN1	TRUE	FALSE
chr2	215434694	A	C	ENST00000354785	ENSG00000115414	FN1	TRUE	FALSE
chr2	215434694	A	G	ENST00000354785	ENSG00000115414	FN1	FALSE	FALSE
chr2	215434694	A	T	ENST00000354785	ENSG00000115414	FN1	TRUE	FALSE
chr2	215434695	C	A	ENST00000354785	ENSG00000115414	FN1	TRUE	FALSE
chr2	215434695	C	G	ENST00000354785	ENSG00000115414	FN1	TRUE	FALSE
chr2	215434695	C	T	ENST00000354785	ENSG00000115414	FN1	TRUE	FALSE
chr2	215434699	C	A	ENST00000354785	ENSG00000115414	FN1	TRUE	TRUE
chr2	215434705	T	A	ENST00000354785	ENSG00000115414	FN1	TRUE	TRUE
chr2	215434711	C	A	ENST00000354785	ENSG00000115414	FN1	TRUE	TRUE
chr2	215434712	G	T	ENST00000354785	ENSG00000115414	FN1	TRUE	TRUE
chr2	215434726	G	A	ENST00000354785	ENSG00000115414	FN1	TRUE	TRUE
chr2	215434732	C	A	ENST00000354785	ENSG00000115414	FN1	TRUE	TRUE
chr2	215434735	C	A	ENST00000354785	ENSG00000115414	FN1	TRUE	TRUE
chr2	215434736	A	C	ENST00000354785	ENSG00000115414	FN1	TRUE	TRUE
chr2	215434736	A	T	ENST00000354785	ENSG00000115414	FN1	TRUE	TRUE
chr2	215434739	A	T	ENST00000354785	ENSG00000115414	FN1	TRUE	TRUE
chr2	215434745	A	T	ENST00000354785	ENSG00000115414	FN1	TRUE	TRUE
chr2	215434752	A	T	ENST00000354785	ENSG00000115414	FN1	TRUE	TRUE
chr2	215434766	G	C	ENST00000354785	ENSG00000115414	FN1	TRUE	TRUE
chr2	215434766	G	T	ENST00000354785	ENSG00000115414	FN1	TRUE	TRUE
chr2	215434777	C	A	ENST00000354785	ENSG00000115414	FN1	TRUE	TRUE
chr2	215434778	C	T	ENST00000354785	ENSG00000115414	FN1	TRUE	TRUE
chr2	215434779	C	T	ENST00000354785	ENSG00000115414	FN1	TRUE	TRUE
chr2	215434783	G	A	ENST00000354785	ENSG00000115414	FN1	TRUE	TRUE
chr2	215434786	G	A	ENST00000354785	ENSG00000115414	FN1	TRUE	TRUE
chr2	215434795	G	A	ENST00000354785	ENSG00000115414	FN1	TRUE	TRUE
chr2	215434796	A	C	ENST00000354785	ENSG00000115414	FN1	TRUE	TRUE
chr2	215434796	A	T	ENST00000354785	ENSG00000115414	FN1	TRUE	TRUE
chr2	215434804	T	A	ENST00000354785	ENSG00000115414	FN1	TRUE	TRUE
chr2	215434807	C	A	ENST00000354785	ENSG00000115414	FN1	TRUE	TRUE
chr2	215434814	A	C	ENST00000354785	ENSG00000115414	FN1	TRUE	TRUE
chr2	215434814	A	T	ENST00000354785	ENSG00000115414	FN1	TRUE	TRUE
chr2	215434817	A	T	ENST00000354785	ENSG00000115414	FN1	TRUE	TRUE
chr2	215434825	C	A	ENST00000354785	ENSG00000115414	FN1	TRUE	FALSE
chr2	215434825	C	G	ENST00000354785	ENSG00000115414	FN1	TRUE	FALSE
chr2	215434825	C	T	ENST00000354785	ENSG00000115414	FN1	TRUE	FALSE
chr2	215434826	T	A	ENST00000354785	ENSG00000115414	FN1	TRUE	FALSE
chr2	215434826	T	C	ENST00000354785	ENSG00000115414	FN1	TRUE	FALSE
chr2	215434826	T	G	ENST00000354785	ENSG00000115414	FN1	TRUE	FALSE
chr2	215435653	A	C	ENST00000354785	ENSG00000115414	FN1	FALSE	FALSE
chr2	215435653	A	G	ENST00000354785	ENSG00000115414	FN1	FALSE	FALSE
chr2	215435653	A	T	ENST00000354785	ENSG00000115414	FN1	FALSE	FALSE
chr2	215435654	C	A	ENST00000354785	ENSG00000115414	FN1	FALSE	FALSE
chr2	215435654	C	G	ENST00000354785	ENSG00000115414	FN1	FALSE	FALSE
chr2	215435654	C	T	ENST00000354785	ENSG00000115414	FN1	FALSE	FALSE
chr2	215435658	T	A	ENST00000354785	ENSG00000115414	FN1	TRUE	TRUE
chr2	215435664	G	A	ENST00000354785	ENSG00000115414	FN1	TRUE	TRUE
chr2	215435685	G	A	ENST00000354785	ENSG00000115414	FN1	TRUE	TRUE
chr2	215435691	G	A	ENST00000354785	ENSG00000115414	FN1	TRUE	TRUE
chr2	215435700	G	A	ENST00000354785	ENSG00000115414	FN1	TRUE	TRUE
chr2	215435703	G	A	ENST00000354785	ENSG00000115414	FN1	TRUE	TRUE
chr2	215435709	G	A	ENST00000354785	ENSG00000115414	FN1	TRUE	TRUE
chr2	215435715	T	A	ENST00000354785	ENSG00000115414	FN1	TRUE	TRUE
chr2	215435721	T	A	ENST00000354785	ENSG00000115414	FN1	TRUE	TRUE
chr2	215435723	G	T	ENST00000354785	ENSG00000115414	FN1	TRUE	TRUE
chr2	215435730	C	A	ENST00000354785	ENSG00000115414	FN1	TRUE	TRUE
chr2	215435755	G	T	ENST00000354785	ENSG00000115414	FN1	FALSE	FALSE
chr2	215435760	G	A	ENST00000354785	ENSG00000115414	FN1	FALSE	FALSE
chr2	215944884	G	C	ENST00000263268	ENSG00000118242	MREG	FALSE	FALSE
chr2	215944884	G	T	ENST00000263268	ENSG00000118242	MREG	FALSE	FALSE
chr2	215944895	C	A	ENST00000263268	ENSG00000118242	MREG	FALSE	FALSE
chr2	215944898	T	A	ENST00000263268	ENSG00000118242	MREG	FALSE	FALSE
chr2	215944901	G	A	ENST00000263268	ENSG00000118242	MREG	FALSE	FALSE
chr2	215944914	G	T	ENST00000263268	ENSG00000118242	MREG	FALSE	FALSE
chr2	215944931	T	A	ENST00000263268	ENSG00000118242	MREG	FALSE	FALSE
chr2	215944934	T	A	ENST00000263268	ENSG00000118242	MREG	FALSE	FALSE
chr2	215944938	G	C	ENST00000263268	ENSG00000118242	MREG	FALSE	FALSE
chr2	215944938	G	T	ENST00000263268	ENSG00000118242	MREG	FALSE	FALSE
chr2	215944946	G	A	ENST00000263268	ENSG00000118242	MREG	FALSE	FALSE
chr2	215944958	T	A	ENST00000263268	ENSG00000118242	MREG	FALSE	FALSE
chr2	215944967	C	A	ENST00000263268	ENSG00000118242	MREG	FALSE	FALSE
chr2	215944970	C	A	ENST00000263268	ENSG00000118242	MREG	FALSE	FALSE
chr2	215944998	C	A	ENST00000263268	ENSG00000118242	MREG	TRUE	FALSE
chr2	215944998	C	G	ENST00000263268	ENSG00000118242	MREG	TRUE	FALSE
chr2	215944998	C	T	ENST00000263268	ENSG00000118242	MREG	TRUE	FALSE
chr2	215944999	T	A	ENST00000263268	ENSG00000118242	MREG	TRUE	FALSE
chr2	215944999	T	C	ENST00000263268	ENSG00000118242	MREG	TRUE	FALSE
chr2	215944999	T	G	ENST00000263268	ENSG00000118242	MREG	TRUE	FALSE
chr2	215945569	A	C	ENST00000263268	ENSG00000118242	MREG	TRUE	FALSE
chr2	215945569	A	G	ENST00000263268	ENSG00000118242	MREG	FALSE	FALSE
chr2	215945569	A	T	ENST00000263268	ENSG00000118242	MREG	TRUE	FALSE
chr2	215945570	C	A	ENST00000263268	ENSG00000118242	MREG	TRUE	FALSE
chr2	215945570	C	G	ENST00000263268	ENSG00000118242	MREG	TRUE	FALSE
chr2	215945570	C	T	ENST00000263268	ENSG00000118242	MREG	TRUE	FALSE
chr2	215945583	A	C	ENST00000263268	ENSG00000118242	MREG	FALSE	FALSE
chr2	215945583	A	T	ENST00000263268	ENSG00000118242	MREG	FALSE	FALSE
chr2	215945588	T	A	ENST00000263268	ENSG00000118242	MREG	FALSE	FALSE
chr2	215945591	C	A	ENST00000263268	ENSG00000118242	MREG	FALSE	FALSE
chr2	215945593	G	C	ENST00000263268	ENSG00000118242	MREG	FALSE	FALSE
chr2	215945593	G	T	ENST00000263268	ENSG00000118242	MREG	FALSE	FALSE
chr2	215945600	C	A	ENST00000263268	ENSG00000118242	MREG	FALSE	FALSE
chr2	215945601	C	T	ENST00000263268	ENSG00000118242	MREG	FALSE	FALSE
chr2	215945602	C	T	ENST00000263268	ENSG00000118242	MREG	FALSE	FALSE
chr2	215945627	C	A	ENST00000263268	ENSG00000118242	MREG	TRUE	TRUE
chr2	215945630	C	A	ENST00000263268	ENSG00000118242	MREG	TRUE	TRUE
chr2	215945639	T	A	ENST00000263268	ENSG00000118242	MREG	TRUE	TRUE
chr2	215945641	A	C	ENST00000263268	ENSG00000118242	MREG	TRUE	TRUE
chr2	215945641	A	T	ENST00000263268	ENSG00000118242	MREG	TRUE	TRUE
chr2	215945644	A	T	ENST00000263268	ENSG00000118242	MREG	TRUE	TRUE
chr2	215945651	C	A	ENST00000263268	ENSG00000118242	MREG	TRUE	TRUE
chr2	215945654	G	A	ENST00000263268	ENSG00000118242	MREG	TRUE	TRUE
chr2	215945660	T	A	ENST00000263268	ENSG00000118242	MREG	TRUE	TRUE
chr2	215945672	T	A	ENST00000263268	ENSG00000118242	MREG	TRUE	TRUE
chr2	215945696	T	A	ENST00000263268	ENSG00000118242	MREG	TRUE	TRUE
chr2	215945704	G	C	ENST00000263268	ENSG00000118242	MREG	TRUE	TRUE
chr2	215945704	G	T	ENST00000263268	ENSG00000118242	MREG	TRUE	TRUE
chr2	215945707	A	T	ENST00000263268	ENSG00000118242	MREG	TRUE	TRUE
chr2	215945710	A	T	ENST00000263268	ENSG00000118242	MREG	TRUE	TRUE
chr2	215945723	C	A	ENST00000263268	ENSG00000118242	MREG	TRUE	TRUE
chr2	215945726	T	A	ENST00000263268	ENSG00000118242	MREG	TRUE	TRUE
chr2	215945729	G	A	ENST00000263268	ENSG00000118242	MREG	TRUE	TRUE
chr2	215945735	C	A	ENST00000263268	ENSG00000118242	MREG	TRUE	FALSE
chr2	215945735	C	G	ENST00000263268	ENSG00000118242	MREG	TRUE	FALSE
chr2	215945735	C	T	ENST00000263268	ENSG00000118242	MREG	TRUE	FALSE
chr2	215945736	T	A	ENST00000263268	ENSG00000118242	MREG	TRUE	FALSE
chr2	215945736	T	C	ENST00000263268	ENSG00000118242	MREG	TRUE	FALSE
chr2	215945736	T	G	ENST00000263268	ENSG00000118242	MREG	TRUE	FALSE
chr2	215947021	A	C	ENST00000263268	ENSG00000118242	MREG	TRUE	FALSE
chr2	215947021	A	G	ENST00000263268	ENSG00000118242	MREG	FALSE	FALSE
chr2	215947021	A	T	ENST00000263268	ENSG00000118242	MREG	TRUE	FALSE
chr2	215947022	C	A	ENST00000263268	ENSG00000118242	MREG	TRUE	FALSE
chr2	215947022	C	G	ENST00000263268	ENSG00000118242	MREG	TRUE	FALSE
chr2	215947022	C	T	ENST00000263268	ENSG00000118242	MREG	TRUE	FALSE
chr2	215947025	A	C	ENST00000263268	ENSG00000118242	MREG	TRUE	TRUE
chr2	215947025	A	T	ENST00000263268	ENSG00000118242	MREG	TRUE	TRUE
chr2	215947032	C	A	ENST00000263268	ENSG00000118242	MREG	TRUE	TRUE
chr2	215947034	A	C	ENST00000263268	ENSG00000118242	MREG	TRUE	TRUE
chr2	215947034	A	T	ENST00000263268	ENSG00000118242	MREG	TRUE	TRUE
chr2	215947039	G	T	ENST00000263268	ENSG00000118242	MREG	TRUE	TRUE
chr2	215947044	T	A	ENST00000263268	ENSG00000118242	MREG	TRUE	TRUE
chr2	215947045	C	T	ENST00000263268	ENSG00000118242	MREG	TRUE	TRUE
chr2	215947046	C	T	ENST00000263268	ENSG00000118242	MREG	TRUE	TRUE
chr2	215947050	T	A	ENST00000263268	ENSG00000118242	MREG	TRUE	TRUE
chr2	215947056	T	A	ENST00000263268	ENSG00000118242	MREG	TRUE	TRUE
chr2	215947062	C	A	ENST00000263268	ENSG00000118242	MREG	TRUE	TRUE
chr2	215947068	G	A	ENST00000263268	ENSG00000118242	MREG	TRUE	TRUE
chr2	215947074	G	A	ENST00000263268	ENSG00000118242	MREG	TRUE	TRUE
chr2	215947093	A	C	ENST00000263268	ENSG00000118242	MREG	TRUE	TRUE
chr2	215947093	A	T	ENST00000263268	ENSG00000118242	MREG	TRUE	TRUE
chr2	215947104	T	A	ENST00000263268	ENSG00000118242	MREG	TRUE	TRUE
chr2	215947107	G	A	ENST00000263268	ENSG00000118242	MREG	TRUE	TRUE
chr2	215947108	C	T	ENST00000263268	ENSG00000118242	MREG	TRUE	TRUE
chr2	215947109	C	T	ENST00000263268	ENSG00000118242	MREG	TRUE	TRUE
chr2	215947113	C	A	ENST00000263268	ENSG00000118242	MREG	TRUE	TRUE
chr2	215947114	C	A	ENST00000263268	ENSG00000118242	MREG	TRUE	FALSE
chr2	215947114	C	G	ENST00000263268	ENSG00000118242	MREG	TRUE	FALSE
chr2	215947114	C	T	ENST00000263268	ENSG00000118242	MREG	TRUE	FALSE
chr2	215947115	T	A	ENST00000263268	ENSG00000118242	MREG	TRUE	FALSE
chr2	215947115	T	C	ENST00000263268	ENSG00000118242	MREG	TRUE	FALSE
chr2	215947115	T	G	ENST00000263268	ENSG00000118242	MREG	TRUE	FALSE
chr2	215996304	A	C	ENST00000263268	ENSG00000118242	MREG	TRUE	FALSE
