## Supplementary Dataset 1 for "Integrating 730,947 exome sequences with clinical literature improves gene discovery": 349081_file02 (part 73 of 429)

chrom	pos	ref	alt	transcript_id	gene_id	gene_symbol	relaxed	strict
chr2	215996304	A	G	ENST00000263268	ENSG00000118242	MREG	FALSE	FALSE
chr2	215996304	A	T	ENST00000263268	ENSG00000118242	MREG	TRUE	FALSE
chr2	215996305	C	A	ENST00000263268	ENSG00000118242	MREG	TRUE	FALSE
chr2	215996305	C	G	ENST00000263268	ENSG00000118242	MREG	TRUE	FALSE
chr2	215996305	C	T	ENST00000263268	ENSG00000118242	MREG	TRUE	FALSE
chr2	215996308	C	A	ENST00000263268	ENSG00000118242	MREG	TRUE	TRUE
chr2	215996310	G	C	ENST00000263268	ENSG00000118242	MREG	TRUE	TRUE
chr2	215996310	G	T	ENST00000263268	ENSG00000118242	MREG	TRUE	TRUE
chr2	215996317	T	A	ENST00000263268	ENSG00000118242	MREG	TRUE	TRUE
chr2	215996323	G	A	ENST00000263268	ENSG00000118242	MREG	TRUE	TRUE
chr2	215996326	G	A	ENST00000263268	ENSG00000118242	MREG	TRUE	TRUE
chr2	215996343	A	T	ENST00000263268	ENSG00000118242	MREG	TRUE	TRUE
chr2	215996348	G	C	ENST00000263268	ENSG00000118242	MREG	TRUE	TRUE
chr2	215996348	G	T	ENST00000263268	ENSG00000118242	MREG	TRUE	TRUE
chr2	215996359	T	A	ENST00000263268	ENSG00000118242	MREG	TRUE	TRUE
chr2	215996374	C	A	ENST00000263268	ENSG00000118242	MREG	TRUE	TRUE
chr2	215996402	C	T	ENST00000263268	ENSG00000118242	MREG	TRUE	TRUE
chr2	215996403	C	T	ENST00000263268	ENSG00000118242	MREG	TRUE	TRUE
chr2	215996406	A	C	ENST00000263268	ENSG00000118242	MREG	TRUE	TRUE
chr2	215996406	A	T	ENST00000263268	ENSG00000118242	MREG	TRUE	TRUE
chr2	215996413	T	A	ENST00000263268	ENSG00000118242	MREG	TRUE	TRUE
chr2	215996416	C	A	ENST00000263268	ENSG00000118242	MREG	TRUE	TRUE
chr2	215996440	C	A	ENST00000263268	ENSG00000118242	MREG	TRUE	TRUE
chr2	215996445	G	C	ENST00000263268	ENSG00000118242	MREG	TRUE	TRUE
chr2	215996445	G	T	ENST00000263268	ENSG00000118242	MREG	TRUE	TRUE
chr2	215996450	A	C	ENST00000263268	ENSG00000118242	MREG	TRUE	TRUE
chr2	215996450	A	T	ENST00000263268	ENSG00000118242	MREG	TRUE	TRUE
chr2	215996466	C	A	ENST00000263268	ENSG00000118242	MREG	TRUE	FALSE
chr2	215996466	C	G	ENST00000263268	ENSG00000118242	MREG	TRUE	FALSE
chr2	215996466	C	T	ENST00000263268	ENSG00000118242	MREG	TRUE	FALSE
chr2	215996467	T	A	ENST00000263268	ENSG00000118242	MREG	TRUE	FALSE
chr2	215996467	T	C	ENST00000263268	ENSG00000118242	MREG	TRUE	FALSE
chr2	215996467	T	G	ENST00000263268	ENSG00000118242	MREG	TRUE	FALSE
chr2	216013231	A	C	ENST00000263268	ENSG00000118242	MREG	TRUE	FALSE
chr2	216013231	A	G	ENST00000263268	ENSG00000118242	MREG	TRUE	FALSE
chr2	216013231	A	T	ENST00000263268	ENSG00000118242	MREG	TRUE	FALSE
chr2	216013232	C	A	ENST00000263268	ENSG00000118242	MREG	TRUE	FALSE
chr2	216013232	C	G	ENST00000263268	ENSG00000118242	MREG	TRUE	FALSE
chr2	216013232	C	T	ENST00000263268	ENSG00000118242	MREG	TRUE	FALSE
chr2	216013246	C	A	ENST00000263268	ENSG00000118242	MREG	TRUE	TRUE
chr2	216013249	T	A	ENST00000263268	ENSG00000118242	MREG	TRUE	TRUE
chr2	216013252	C	A	ENST00000263268	ENSG00000118242	MREG	TRUE	TRUE
chr2	216013267	C	A	ENST00000263268	ENSG00000118242	MREG	TRUE	FALSE
chr2	216013270	C	A	ENST00000263268	ENSG00000118242	MREG	TRUE	FALSE
chr2	216013272	A	T	ENST00000263268	ENSG00000118242	MREG	TRUE	FALSE
chr2	216013274	G	T	ENST00000263268	ENSG00000118242	MREG	TRUE	FALSE
chr2	216013279	C	A	ENST00000263268	ENSG00000118242	MREG	FALSE	FALSE
chr2	216013280	G	T	ENST00000263268	ENSG00000118242	MREG	FALSE	FALSE
chr2	216013286	G	T	ENST00000263268	ENSG00000118242	MREG	FALSE	FALSE
chr2	216013289	G	T	ENST00000263268	ENSG00000118242	MREG	FALSE	FALSE
chr2	216013292	G	T	ENST00000263268	ENSG00000118242	MREG	FALSE	FALSE
chr2	216013295	G	T	ENST00000263268	ENSG00000118242	MREG	FALSE	FALSE
chr2	216013306	T	A	ENST00000263268	ENSG00000118242	MREG	FALSE	FALSE
chr2	216013310	C	T	ENST00000263268	ENSG00000118242	MREG	FALSE	FALSE
chr2	216013311	C	T	ENST00000263268	ENSG00000118242	MREG	FALSE	FALSE
chr2	216039283	T	A	ENST00000265322	ENSG00000115425	PECR	FALSE	FALSE
chr2	216039289	T	A	ENST00000265322	ENSG00000115425	PECR	FALSE	FALSE
chr2	216039292	C	A	ENST00000265322	ENSG00000115425	PECR	FALSE	FALSE
chr2	216039295	T	A	ENST00000265322	ENSG00000115425	PECR	FALSE	FALSE
chr2	216039304	C	A	ENST00000265322	ENSG00000115425	PECR	FALSE	FALSE
chr2	216039307	T	A	ENST00000265322	ENSG00000115425	PECR	FALSE	FALSE
chr2	216039313	T	A	ENST00000265322	ENSG00000115425	PECR	FALSE	FALSE
chr2	216039316	T	A	ENST00000265322	ENSG00000115425	PECR	FALSE	FALSE
chr2	216039340	C	A	ENST00000265322	ENSG00000115425	PECR	FALSE	FALSE
chr2	216039343	T	A	ENST00000265322	ENSG00000115425	PECR	FALSE	FALSE
chr2	216039347	C	T	ENST00000265322	ENSG00000115425	PECR	FALSE	FALSE
chr2	216039348	C	T	ENST00000265322	ENSG00000115425	PECR	FALSE	FALSE
chr2	216039361	C	A	ENST00000265322	ENSG00000115425	PECR	TRUE	FALSE
chr2	216039361	C	G	ENST00000265322	ENSG00000115425	PECR	TRUE	FALSE
chr2	216039361	C	T	ENST00000265322	ENSG00000115425	PECR	TRUE	FALSE
chr2	216039362	T	A	ENST00000265322	ENSG00000115425	PECR	TRUE	FALSE
chr2	216039362	T	C	ENST00000265322	ENSG00000115425	PECR	TRUE	FALSE
chr2	216039362	T	G	ENST00000265322	ENSG00000115425	PECR	TRUE	FALSE
chr2	216043902	A	C	ENST00000265322	ENSG00000115425	PECR	TRUE	FALSE
chr2	216043902	A	G	ENST00000265322	ENSG00000115425	PECR	TRUE	FALSE
chr2	216043902	A	T	ENST00000265322	ENSG00000115425	PECR	TRUE	FALSE
chr2	216043903	C	A	ENST00000265322	ENSG00000115425	PECR	TRUE	FALSE
chr2	216043903	C	G	ENST00000265322	ENSG00000115425	PECR	TRUE	FALSE
chr2	216043903	C	T	ENST00000265322	ENSG00000115425	PECR	TRUE	FALSE
chr2	216043913	C	A	ENST00000265322	ENSG00000115425	PECR	FALSE	FALSE
chr2	216043914	A	C	ENST00000265322	ENSG00000115425	PECR	FALSE	FALSE
chr2	216043914	A	T	ENST00000265322	ENSG00000115425	PECR	FALSE	FALSE
chr2	216043918	G	T	ENST00000265322	ENSG00000115425	PECR	FALSE	FALSE
chr2	216043926	A	C	ENST00000265322	ENSG00000115425	PECR	FALSE	FALSE
chr2	216043926	A	T	ENST00000265322	ENSG00000115425	PECR	FALSE	FALSE
chr2	216043957	G	T	ENST00000265322	ENSG00000115425	PECR	TRUE	TRUE
chr2	216043961	G	A	ENST00000265322	ENSG00000115425	PECR	TRUE	TRUE
chr2	216043964	C	A	ENST00000265322	ENSG00000115425	PECR	TRUE	TRUE
chr2	216043998	G	T	ENST00000265322	ENSG00000115425	PECR	TRUE	TRUE
chr2	216044016	C	A	ENST00000265322	ENSG00000115425	PECR	TRUE	FALSE
chr2	216044016	C	G	ENST00000265322	ENSG00000115425	PECR	TRUE	FALSE
chr2	216044016	C	T	ENST00000265322	ENSG00000115425	PECR	TRUE	FALSE
chr2	216044017	T	A	ENST00000265322	ENSG00000115425	PECR	TRUE	FALSE
chr2	216044017	T	C	ENST00000265322	ENSG00000115425	PECR	TRUE	FALSE
chr2	216044017	T	G	ENST00000265322	ENSG00000115425	PECR	TRUE	FALSE
chr2	216049261	A	C	ENST00000265322	ENSG00000115425	PECR	TRUE	FALSE
chr2	216049261	A	G	ENST00000265322	ENSG00000115425	PECR	TRUE	FALSE
chr2	216049261	A	T	ENST00000265322	ENSG00000115425	PECR	TRUE	FALSE
chr2	216049262	C	A	ENST00000265322	ENSG00000115425	PECR	TRUE	FALSE
chr2	216049262	C	G	ENST00000265322	ENSG00000115425	PECR	TRUE	FALSE
chr2	216049262	C	T	ENST00000265322	ENSG00000115425	PECR	TRUE	FALSE
chr2	216049265	C	A	ENST00000265322	ENSG00000115425	PECR
chr2	216049268	C	A	ENST00000265322	ENSG00000115425	PECR	TRUE	TRUE
chr2	216049283	G	A	ENST00000265322	ENSG00000115425	PECR	TRUE	TRUE
chr2	216049286	T	A	ENST00000265322	ENSG00000115425	PECR	TRUE	TRUE
chr2	216049298	T	A	ENST00000265322	ENSG00000115425	PECR	TRUE	TRUE
chr2	216049301	G	A	ENST00000265322	ENSG00000115425	PECR	TRUE	TRUE
chr2	216049313	C	A	ENST00000265322	ENSG00000115425	PECR	TRUE	TRUE
chr2	216049325	G	A	ENST00000265322	ENSG00000115425	PECR	TRUE	TRUE
chr2	216049328	C	A	ENST00000265322	ENSG00000115425	PECR	TRUE	TRUE
chr2	216049329	C	T	ENST00000265322	ENSG00000115425	PECR	TRUE	TRUE
chr2	216049330	C	T	ENST00000265322	ENSG00000115425	PECR	TRUE	TRUE
chr2	216049338	A	C	ENST00000265322	ENSG00000115425	PECR	TRUE	TRUE
chr2	216049338	A	T	ENST00000265322	ENSG00000115425	PECR	TRUE	TRUE
chr2	216049346	C	A	ENST00000265322	ENSG00000115425	PECR	TRUE	TRUE
chr2	216049358	G	A	ENST00000265322	ENSG00000115425	PECR	TRUE	TRUE
chr2	216049362	A	C	ENST00000265322	ENSG00000115425	PECR
chr2	216049362	A	T	ENST00000265322	ENSG00000115425	PECR
chr2	216049373	C	A	ENST00000265322	ENSG00000115425	PECR
chr2	216049374	C	A	ENST00000265322	ENSG00000115425	PECR	TRUE	FALSE
chr2	216049374	C	G	ENST00000265322	ENSG00000115425	PECR	TRUE	FALSE
chr2	216049374	C	T	ENST00000265322	ENSG00000115425	PECR	TRUE	FALSE
chr2	216049375	T	A	ENST00000265322	ENSG00000115425	PECR	TRUE	FALSE
chr2	216049375	T	C	ENST00000265322	ENSG00000115425	PECR	TRUE	FALSE
chr2	216049375	T	G	ENST00000265322	ENSG00000115425	PECR	TRUE	FALSE
chr2	216051447	A	C	ENST00000265322	ENSG00000115425	PECR	FALSE	FALSE
chr2	216051447	A	G	ENST00000265322	ENSG00000115425	PECR	FALSE	FALSE
chr2	216051447	A	T	ENST00000265322	ENSG00000115425	PECR	FALSE	FALSE
chr2	216051448	C	A	ENST00000265322	ENSG00000115425	PECR	FALSE	FALSE
chr2	216051448	C	G	ENST00000265322	ENSG00000115425	PECR	FALSE	FALSE
chr2	216051448	C	T	ENST00000265322	ENSG00000115425	PECR	FALSE	FALSE
chr2	216051458	A	T	ENST00000265322	ENSG00000115425	PECR	TRUE	TRUE
chr2	216051475	C	A	ENST00000265322	ENSG00000115425	PECR	TRUE	TRUE
chr2	216051479	G	T	ENST00000265322	ENSG00000115425	PECR	TRUE	TRUE
chr2	216051485	C	T	ENST00000265322	ENSG00000115425	PECR	TRUE	TRUE
chr2	216051486	C	T	ENST00000265322	ENSG00000115425	PECR	TRUE	TRUE
chr2	216051490	C	A	ENST00000265322	ENSG00000115425	PECR	TRUE	TRUE
chr2	216051492	A	T	ENST00000265322	ENSG00000115425	PECR	TRUE	TRUE
chr2	216051498	A	C	ENST00000265322	ENSG00000115425	PECR	TRUE	TRUE
chr2	216051498	A	T	ENST00000265322	ENSG00000115425	PECR	TRUE	TRUE
chr2	216051505	T	A	ENST00000265322	ENSG00000115425	PECR	TRUE	TRUE
chr2	216051515	G	C	ENST00000265322	ENSG00000115425	PECR	TRUE	TRUE
chr2	216051515	G	T	ENST00000265322	ENSG00000115425	PECR	TRUE	TRUE
chr2	216051529	T	A	ENST00000265322	ENSG00000115425	PECR	TRUE	TRUE
chr2	216051538	C	A	ENST00000265322	ENSG00000115425	PECR	TRUE	TRUE
chr2	216051546	C	A	ENST00000265322	ENSG00000115425	PECR	TRUE	FALSE
chr2	216051546	C	G	ENST00000265322	ENSG00000115425	PECR	TRUE	FALSE
chr2	216051546	C	T	ENST00000265322	ENSG00000115425	PECR	TRUE	FALSE
chr2	216051547	T	A	ENST00000265322	ENSG00000115425	PECR	TRUE	FALSE
chr2	216051547	T	C	ENST00000265322	ENSG00000115425	PECR	TRUE	FALSE
chr2	216051547	T	G	ENST00000265322	ENSG00000115425	PECR	TRUE	FALSE
chr2	216058893	A	C	ENST00000265322	ENSG00000115425	PECR	TRUE	FALSE
chr2	216058893	A	G	ENST00000265322	ENSG00000115425	PECR	TRUE	FALSE
chr2	216058893	A	T	ENST00000265322	ENSG00000115425	PECR	TRUE	FALSE
chr2	216058894	C	A	ENST00000265322	ENSG00000115425	PECR	TRUE	FALSE
chr2	216058894	C	G	ENST00000265322	ENSG00000115425	PECR	TRUE	FALSE
chr2	216058894	C	T	ENST00000265322	ENSG00000115425	PECR	TRUE	FALSE
chr2	216058901	A	C	ENST00000265322	ENSG00000115425	PECR	TRUE	TRUE
chr2	216058901	A	T	ENST00000265322	ENSG00000115425	PECR	TRUE	TRUE
chr2	216058911	C	A	ENST00000265322	ENSG00000115425	PECR	TRUE	TRUE
chr2	216058917	T	A	ENST00000265322	ENSG00000115425	PECR	TRUE	TRUE
chr2	216058947	C	A	ENST00000265322	ENSG00000115425	PECR	TRUE	TRUE
chr2	216058950	C	A	ENST00000265322	ENSG00000115425	PECR	TRUE	TRUE
chr2	216058956	C	A	ENST00000265322	ENSG00000115425	PECR	TRUE	TRUE
chr2	216058959	T	A	ENST00000265322	ENSG00000115425	PECR	TRUE	TRUE
chr2	216058963	C	T	ENST00000265322	ENSG00000115425	PECR	TRUE	TRUE
chr2	216058964	C	T	ENST00000265322	ENSG00000115425	PECR	TRUE	TRUE
chr2	216058972	G	C	ENST00000265322	ENSG00000115425	PECR	TRUE	TRUE
chr2	216058972	G	T	ENST00000265322	ENSG00000115425	PECR	TRUE	TRUE
chr2	216058977	C	A	ENST00000265322	ENSG00000115425	PECR	TRUE	FALSE
chr2	216058977	C	G	ENST00000265322	ENSG00000115425	PECR	TRUE	FALSE
chr2	216058977	C	T	ENST00000265322	ENSG00000115425	PECR	TRUE	FALSE
chr2	216058978	T	A	ENST00000265322	ENSG00000115425	PECR	TRUE	FALSE
chr2	216058978	T	C	ENST00000265322	ENSG00000115425	PECR	TRUE	FALSE
chr2	216058978	T	G	ENST00000265322	ENSG00000115425	PECR	TRUE	FALSE
chr2	216065310	G	A	ENST00000265322	ENSG00000115425	PECR	FALSE	FALSE
chr2	216065310	G	C	ENST00000265322	ENSG00000115425	PECR	FALSE	FALSE
chr2	216065310	G	T	ENST00000265322	ENSG00000115425	PECR	TRUE	FALSE
chr2	216065311	C	A	ENST00000265322	ENSG00000115425	PECR	TRUE	FALSE
chr2	216065311	C	G	ENST00000265322	ENSG00000115425	PECR	TRUE	FALSE
chr2	216065311	C	T	ENST00000265322	ENSG00000115425	PECR	TRUE	FALSE
chr2	216065318	T	A	ENST00000265322	ENSG00000115425	PECR	TRUE	TRUE
chr2	216065319	G	T	ENST00000265322	ENSG00000115425	PECR	TRUE	TRUE
chr2	216065325	G	C	ENST00000265322	ENSG00000115425	PECR	TRUE	TRUE
chr2	216065325	G	T	ENST00000265322	ENSG00000115425	PECR	TRUE	TRUE
chr2	216065351	C	A	ENST00000265322	ENSG00000115425	PECR	TRUE	TRUE
chr2	216065364	C	T	ENST00000265322	ENSG00000115425	PECR	TRUE	TRUE
chr2	216065365	C	T	ENST00000265322	ENSG00000115425	PECR	TRUE	TRUE
chr2	216065369	C	A	ENST00000265322	ENSG00000115425	PECR	TRUE	TRUE
chr2	216065372	T	A	ENST00000265322	ENSG00000115425	PECR	TRUE	TRUE
chr2	216065387	C	A	ENST00000265322	ENSG00000115425	PECR	TRUE	TRUE
chr2	216065405	G	A	ENST00000265322	ENSG00000115425	PECR	TRUE	TRUE
chr2	216065411	C	A	ENST00000265322	ENSG00000115425	PECR	TRUE	TRUE
chr2	216065414	C	A	ENST00000265322	ENSG00000115425	PECR	TRUE	TRUE
chr2	216065425	A	T	ENST00000265322	ENSG00000115425	PECR	TRUE	TRUE
chr2	216065438	T	A	ENST00000265322	ENSG00000115425	PECR	TRUE	TRUE
chr2	216065452	A	C	ENST00000265322	ENSG00000115425	PECR	TRUE	TRUE
chr2	216065452	A	T	ENST00000265322	ENSG00000115425	PECR	TRUE	TRUE
chr2	216065462	T	A	ENST00000265322	ENSG00000115425	PECR	TRUE	TRUE
chr2	216065467	A	T	ENST00000265322	ENSG00000115425	PECR	TRUE	TRUE
chr2	216065478	C	A	ENST00000265322	ENSG00000115425	PECR	TRUE	FALSE
chr2	216065478	C	G	ENST00000265322	ENSG00000115425	PECR	TRUE	FALSE
chr2	216065478	C	T	ENST00000265322	ENSG00000115425	PECR	TRUE	FALSE
chr2	216065479	T	A	ENST00000265322	ENSG00000115425	PECR	TRUE	FALSE
chr2	216065479	T	C	ENST00000265322	ENSG00000115425	PECR	TRUE	FALSE
chr2	216065479	T	G	ENST00000265322	ENSG00000115425	PECR	TRUE	FALSE
chr2	216066383	A	C	ENST00000265322	ENSG00000115425	PECR	TRUE	FALSE
chr2	216066383	A	G	ENST00000265322	ENSG00000115425	PECR	TRUE	FALSE
chr2	216066383	A	T	ENST00000265322	ENSG00000115425	PECR	TRUE	FALSE
chr2	216066384	C	A	ENST00000265322	ENSG00000115425	PECR	TRUE	FALSE
chr2	216066384	C	G	ENST00000265322	ENSG00000115425	PECR	TRUE	FALSE
chr2	216066384	C	T	ENST00000265322	ENSG00000115425	PECR	TRUE	FALSE
chr2	216066387	C	A	ENST00000265322	ENSG00000115425	PECR	TRUE	TRUE
chr2	216066390	C	A	ENST00000265322	ENSG00000115425	PECR	TRUE	TRUE
chr2	216066393	C	A	ENST00000265322	ENSG00000115425	PECR	TRUE	TRUE
chr2	216066406	G	T	ENST00000265322	ENSG00000115425	PECR	TRUE	TRUE
chr2	216066411	G	A	ENST00000265322	ENSG00000115425	PECR	TRUE	TRUE
chr2	216066426	G	A	ENST00000265322	ENSG00000115425	PECR	TRUE	TRUE
chr2	216066432	G	A	ENST00000265322	ENSG00000115425	PECR	TRUE	TRUE
chr2	216066435	T	A	ENST00000265322	ENSG00000115425	PECR	TRUE	TRUE
chr2	216066456	G	A	ENST00000265322	ENSG00000115425	PECR	TRUE	TRUE
chr2	216066462	C	A	ENST00000265322	ENSG00000115425	PECR	TRUE	TRUE
chr2	216066477	T	A	ENST00000265322	ENSG00000115425	PECR	TRUE	TRUE
chr2	216066479	A	T	ENST00000265322	ENSG00000115425	PECR	TRUE	TRUE
chr2	216066483	T	A	ENST00000265322	ENSG00000115425	PECR	TRUE	TRUE
chr2	216066486	C	A	ENST00000265322	ENSG00000115425	PECR
chr2	216066488	A	T	ENST00000265322	ENSG00000115425	PECR
chr2	216066492	T	A	ENST00000265322	ENSG00000115425	PECR
chr2	216066519	C	A	ENST00000265322	ENSG00000115425	PECR	TRUE	FALSE
chr2	216066519	C	G	ENST00000265322	ENSG00000115425	PECR	TRUE	FALSE
chr2	216066519	C	T	ENST00000265322	ENSG00000115425	PECR	TRUE	FALSE
chr2	216066520	T	A	ENST00000265322	ENSG00000115425	PECR	TRUE	FALSE
chr2	216066520	T	C	ENST00000265322	ENSG00000115425	PECR	TRUE	FALSE
chr2	216066520	T	G	ENST00000265322	ENSG00000115425	PECR	TRUE	FALSE
chr2	216081616	A	C	ENST00000265322	ENSG00000115425	PECR	TRUE	FALSE
chr2	216081616	A	G	ENST00000265322	ENSG00000115425	PECR	TRUE	FALSE
chr2	216081616	A	T	ENST00000265322	ENSG00000115425	PECR	TRUE	FALSE
chr2	216081617	C	A	ENST00000265322	ENSG00000115425	PECR	TRUE	FALSE
chr2	216081617	C	G	ENST00000265322	ENSG00000115425	PECR	TRUE	FALSE
chr2	216081617	C	T	ENST00000265322	ENSG00000115425	PECR	TRUE	FALSE
chr2	216081624	C	A	ENST00000265322	ENSG00000115425	PECR	TRUE	TRUE
chr2	216081633	C	A	ENST00000265322	ENSG00000115425	PECR	TRUE	TRUE
chr2	216081636	T	A	ENST00000265322	ENSG00000115425	PECR	TRUE	TRUE
chr2	216081648	T	A	ENST00000265322	ENSG00000115425	PECR	TRUE	TRUE
chr2	216081651	C	A	ENST00000265322	ENSG00000115425	PECR	TRUE	TRUE
chr2	216081687	G	A	ENST00000265322	ENSG00000115425	PECR	TRUE	FALSE
chr2	216081693	G	A	ENST00000265322	ENSG00000115425	PECR	FALSE	FALSE
chr2	216081698	A	T	ENST00000265322	ENSG00000115425	PECR	FALSE	FALSE
chr2	216081712	G	C	ENST00000265322	ENSG00000115425	PECR	FALSE	FALSE
chr2	216081712	G	T	ENST00000265322	ENSG00000115425	PECR	FALSE	FALSE
chr2	216081726	T	A	ENST00000265322	ENSG00000115425	PECR	FALSE	FALSE
chr2	216081730	C	T	ENST00000265322	ENSG00000115425	PECR	FALSE	FALSE
chr2	216081731	C	T	ENST00000265322	ENSG00000115425	PECR	FALSE	FALSE
chr2	216081980	G	A	ENST00000437356	ENSG00000163449	TMEM169	FALSE	FALSE
chr2	216081980	G	C	ENST00000437356	ENSG00000163449	TMEM169	FALSE	FALSE
chr2	216081980	G	T	ENST00000437356	ENSG00000163449	TMEM169	FALSE	FALSE
chr2	216081981	T	A	ENST00000437356	ENSG00000163449	TMEM169	FALSE	FALSE
chr2	216081981	T	C	ENST00000437356	ENSG00000163449	TMEM169	FALSE	FALSE
chr2	216081981	T	G	ENST00000437356	ENSG00000163449	TMEM169	FALSE	FALSE
chr2	216095836	A	C	ENST00000437356	ENSG00000163449	TMEM169	TRUE	FALSE
chr2	216095836	A	G	ENST00000437356	ENSG00000163449	TMEM169	TRUE	FALSE
chr2	216095836	A	T	ENST00000437356	ENSG00000163449	TMEM169	TRUE	FALSE
chr2	216095837	G	A	ENST00000437356	ENSG00000163449	TMEM169	TRUE	FALSE
chr2	216095837	G	C	ENST00000437356	ENSG00000163449	TMEM169	TRUE	FALSE
chr2	216095837	G	T	ENST00000437356	ENSG00000163449	TMEM169	TRUE	FALSE
chr2	216095967	G	T	ENST00000437356	ENSG00000163449	TMEM169	FALSE	FALSE
chr2	216095970	G	T	ENST00000437356	ENSG00000163449	TMEM169	FALSE	FALSE
chr2	216095985	G	T	ENST00000437356	ENSG00000163449	TMEM169	FALSE	FALSE
chr2	216095991	C	T	ENST00000437356	ENSG00000163449	TMEM169	FALSE	FALSE
chr2	216095997	C	T	ENST00000437356	ENSG00000163449	TMEM169	FALSE	FALSE
chr2	216096015	C	T	ENST00000437356	ENSG00000163449	TMEM169	TRUE	FALSE
chr2	216096030	A	T	ENST00000437356	ENSG00000163449	TMEM169	TRUE	FALSE
chr2	216096063	G	T	ENST00000437356	ENSG00000163449	TMEM169	TRUE	TRUE
chr2	216096084	A	T	ENST00000437356	ENSG00000163449	TMEM169	TRUE	TRUE
chr2	216096087	A	T	ENST00000437356	ENSG00000163449	TMEM169	TRUE	TRUE
chr2	216096090	A	T	ENST00000437356	ENSG00000163449	TMEM169	TRUE	TRUE
chr2	216096096	A	T	ENST00000437356	ENSG00000163449	TMEM169	TRUE	TRUE
chr2	216096099	G	T	ENST00000437356	ENSG00000163449	TMEM169	TRUE	TRUE
chr2	216096103	C	A	ENST00000437356	ENSG00000163449	TMEM169	TRUE	TRUE
chr2	216096103	C	G	ENST00000437356	ENSG00000163449	TMEM169	TRUE	TRUE
chr2	216096111	G	T	ENST00000437356	ENSG00000163449	TMEM169	TRUE	TRUE
chr2	216096128	C	A	ENST00000437356	ENSG00000163449	TMEM169	TRUE	TRUE
chr2	216096128	C	G	ENST00000437356	ENSG00000163449	TMEM169	TRUE	TRUE
chr2	216096133	C	A	ENST00000437356	ENSG00000163449	TMEM169	TRUE	TRUE
chr2	216096133	C	G	ENST00000437356	ENSG00000163449	TMEM169	TRUE	TRUE
chr2	216096141	G	T	ENST00000437356	ENSG00000163449	TMEM169	TRUE	TRUE
chr2	216096144	A	T	ENST00000437356	ENSG00000163449	TMEM169	TRUE	TRUE
chr2	216096153	G	T	ENST00000437356	ENSG00000163449	TMEM169	TRUE	TRUE
chr2	216096156	G	T	ENST00000437356	ENSG00000163449	TMEM169	TRUE	TRUE
chr2	216096162	G	T	ENST00000437356	ENSG00000163449	TMEM169	TRUE	TRUE
chr2	216096165	G	T	ENST00000437356	ENSG00000163449	TMEM169	TRUE	TRUE
chr2	216096169	C	A	ENST00000437356	ENSG00000163449	TMEM169	TRUE	TRUE
chr2	216096169	C	G	ENST00000437356	ENSG00000163449	TMEM169	TRUE	TRUE
chr2	216096171	G	T	ENST00000437356	ENSG00000163449	TMEM169	TRUE	TRUE
chr2	216096177	G	T	ENST00000437356	ENSG00000163449	TMEM169	TRUE	TRUE
chr2	216096183	C	T	ENST00000437356	ENSG00000163449	TMEM169	TRUE	TRUE
chr2	216096189	A	T	ENST00000437356	ENSG00000163449	TMEM169	FALSE	FALSE
chr2	216096192	G	T	ENST00000437356	ENSG00000163449	TMEM169	FALSE	FALSE
chr2	216096195	G	T	ENST00000437356	ENSG00000163449	TMEM169	FALSE	FALSE
chr2	216096198	G	T	ENST00000437356	ENSG00000163449	TMEM169	FALSE	FALSE
chr2	216096201	G	T	ENST00000437356	ENSG00000163449	TMEM169	FALSE	FALSE
chr2	216096221	T	A	ENST00000437356	ENSG00000163449	TMEM169	FALSE	FALSE
chr2	216096221	T	G	ENST00000437356	ENSG00000163449	TMEM169	FALSE	FALSE
chr2	216096235	G	A	ENST00000437356	ENSG00000163449	TMEM169	TRUE	FALSE
chr2	216096235	G	C	ENST00000437356	ENSG00000163449	TMEM169	TRUE	FALSE
chr2	216096235	G	T	ENST00000437356	ENSG00000163449	TMEM169	TRUE	FALSE
chr2	216096236	T	A	ENST00000437356	ENSG00000163449	TMEM169	TRUE	FALSE
chr2	216096236	T	C	ENST00000437356	ENSG00000163449	TMEM169	FALSE	FALSE
chr2	216096236	T	G	ENST00000437356	ENSG00000163449	TMEM169	TRUE	FALSE
chr2	216099918	A	C	ENST00000437356	ENSG00000163449	TMEM169	TRUE	FALSE
chr2	216099918	A	G	ENST00000437356	ENSG00000163449	TMEM169	TRUE	FALSE
chr2	216099918	A	T	ENST00000437356	ENSG00000163449	TMEM169	TRUE	FALSE
chr2	216099919	G	A	ENST00000437356	ENSG00000163449	TMEM169	TRUE	FALSE
chr2	216099919	G	C	ENST00000437356	ENSG00000163449	TMEM169	TRUE	FALSE
chr2	216099919	G	T	ENST00000437356	ENSG00000163449	TMEM169	TRUE	FALSE
chr2	216099926	G	A	ENST00000437356	ENSG00000163449	TMEM169	FALSE	FALSE
chr2	216099927	G	A	ENST00000437356	ENSG00000163449	TMEM169	FALSE	FALSE
chr2	216099951	C	A	ENST00000437356	ENSG00000163449	TMEM169	FALSE	FALSE
chr2	216099951	C	G	ENST00000437356	ENSG00000163449	TMEM169	FALSE	FALSE
chr2	216099959	T	A	ENST00000437356	ENSG00000163449	TMEM169	FALSE	FALSE
chr2	216099959	T	G	ENST00000437356	ENSG00000163449	TMEM169	FALSE	FALSE
chr2	216099976	C	T	ENST00000437356	ENSG00000163449	TMEM169	FALSE	FALSE
chr2	216099982	A	T	ENST00000437356	ENSG00000163449	TMEM169	FALSE	FALSE
chr2	216099985	A	T	ENST00000437356	ENSG00000163449	TMEM169	FALSE	FALSE
chr2	216099988	A	T	ENST00000437356	ENSG00000163449	TMEM169	FALSE	FALSE
chr2	216099994	C	T	ENST00000437356	ENSG00000163449	TMEM169	FALSE	FALSE
chr2	216100019	T	A	ENST00000437356	ENSG00000163449	TMEM169	FALSE	FALSE
chr2	216100024	G	T	ENST00000437356	ENSG00000163449	TMEM169	FALSE	FALSE
chr2	216100027	A	T	ENST00000437356	ENSG00000163449	TMEM169	FALSE	FALSE
chr2	216100030	G	T	ENST00000437356	ENSG00000163449	TMEM169	FALSE	FALSE
chr2	216100036	C	T	ENST00000437356	ENSG00000163449	TMEM169	FALSE	FALSE
chr2	216100039	G	T	ENST00000437356	ENSG00000163449	TMEM169	FALSE	FALSE
chr2	216100048	A	T	ENST00000437356	ENSG00000163449	TMEM169	FALSE	FALSE
chr2	216100054	A	T	ENST00000437356	ENSG00000163449	TMEM169	FALSE	FALSE
chr2	216100057	G	T	ENST00000437356	ENSG00000163449	TMEM169	FALSE	FALSE
chr2	216100061	C	A	ENST00000437356	ENSG00000163449	TMEM169	FALSE	FALSE
chr2	216100061	C	G	ENST00000437356	ENSG00000163449	TMEM169	FALSE	FALSE
chr2	216100064	C	A	ENST00000437356	ENSG00000163449	TMEM169	FALSE	FALSE
chr2	216100064	C	G	ENST00000437356	ENSG00000163449	TMEM169	FALSE	FALSE
chr2	216100069	G	T	ENST00000437356	ENSG00000163449	TMEM169	FALSE	FALSE
chr2	216100081	G	T	ENST00000437356	ENSG00000163449	TMEM169	FALSE	FALSE
chr2	216100084	G	T	ENST00000437356	ENSG00000163449	TMEM169	FALSE	FALSE
chr2	216100087	A	T	ENST00000437356	ENSG00000163449	TMEM169	FALSE	FALSE
chr2	216100098	C	A	ENST00000437356	ENSG00000163449	TMEM169	FALSE	FALSE
chr2	216100099	C	T	ENST00000437356	ENSG00000163449	TMEM169	FALSE	FALSE
chr2	216100105	G	T	ENST00000437356	ENSG00000163449	TMEM169	FALSE	FALSE
chr2	216100136	G	A	ENST00000437356	ENSG00000163449	TMEM169	FALSE	FALSE
chr2	216100137	G	A	ENST00000437356	ENSG00000163449	TMEM169	FALSE	FALSE
chr2	216100149	C	A	ENST00000437356	ENSG00000163449	TMEM169	FALSE	FALSE
chr2	216100191	C	A	ENST00000437356	ENSG00000163449	TMEM169	FALSE	FALSE
chr2	216100191	C	G	ENST00000437356	ENSG00000163449	TMEM169	FALSE	FALSE
chr2	216100194	C	A	ENST00000437356	ENSG00000163449	TMEM169	FALSE	FALSE
chr2	216100194	C	G	ENST00000437356	ENSG00000163449	TMEM169	FALSE	FALSE
chr2	216100208	G	A	ENST00000437356	ENSG00000163449	TMEM169	FALSE	FALSE
chr2	216100209	G	A	ENST00000437356	ENSG00000163449	TMEM169	FALSE	FALSE
chr2	216100212	C	A	ENST00000437356	ENSG00000163449	TMEM169	FALSE	FALSE
chr2	216100212	C	G	ENST00000437356	ENSG00000163449	TMEM169	FALSE	FALSE
chr2	216100230	T	A	ENST00000437356	ENSG00000163449	TMEM169	FALSE	FALSE
chr2	216100230	T	G	ENST00000437356	ENSG00000163449	TMEM169	FALSE	FALSE
chr2	216100234	G	T	ENST00000437356	ENSG00000163449	TMEM169	FALSE	FALSE
chr2	216100237	G	T	ENST00000437356	ENSG00000163449	TMEM169	FALSE	FALSE
chr2	216100250	G	A	ENST00000437356	ENSG00000163449	TMEM169	FALSE	FALSE
chr2	216100251	G	A	ENST00000437356	ENSG00000163449	TMEM169	FALSE	FALSE
chr2	216100255	A	T	ENST00000437356	ENSG00000163449	TMEM169	FALSE	FALSE
chr2	216100262	C	A	ENST00000437356	ENSG00000163449	TMEM169	FALSE	FALSE
chr2	216100266	T	A	ENST00000437356	ENSG00000163449	TMEM169	FALSE	FALSE
chr2	216100266	T	G	ENST00000437356	ENSG00000163449	TMEM169	FALSE	FALSE
chr2	216100269	C	A	ENST00000437356	ENSG00000163449	TMEM169	FALSE	FALSE
chr2	216100275	C	A	ENST00000437356	ENSG00000163449	TMEM169	FALSE	FALSE
chr2	216100290	T	A	ENST00000437356	ENSG00000163449	TMEM169	FALSE	FALSE
chr2	216100290	T	G	ENST00000437356	ENSG00000163449	TMEM169	FALSE	FALSE
chr2	216100332	C	A	ENST00000437356	ENSG00000163449	TMEM169	FALSE	FALSE
chr2	216100332	C	G	ENST00000437356	ENSG00000163449	TMEM169	FALSE	FALSE
chr2	216100345	C	T	ENST00000437356	ENSG00000163449	TMEM169	FALSE	FALSE
chr2	216100352	C	A	ENST00000437356	ENSG00000163449	TMEM169	FALSE	FALSE
chr2	216100355	G	A	ENST00000437356	ENSG00000163449	TMEM169	FALSE	FALSE
chr2	216100356	G	A	ENST00000437356	ENSG00000163449	TMEM169	FALSE	FALSE
chr2	216100361	G	A	ENST00000437356	ENSG00000163449	TMEM169	FALSE	FALSE
chr2	216100362	G	A	ENST00000437356	ENSG00000163449	TMEM169	FALSE	FALSE
chr2	216100363	G	T	ENST00000437356	ENSG00000163449	TMEM169	FALSE	FALSE
chr2	216100370	G	A	ENST00000437356	ENSG00000163449	TMEM169	FALSE	FALSE
chr2	216100371	G	A	ENST00000437356	ENSG00000163449	TMEM169	FALSE	FALSE
chr2	216100373	G	A	ENST00000437356	ENSG00000163449	TMEM169	FALSE	FALSE
chr2	216100374	G	A	ENST00000437356	ENSG00000163449	TMEM169	FALSE	FALSE
chr2	216100375	C	T	ENST00000437356	ENSG00000163449	TMEM169	FALSE	FALSE
chr2	216100393	G	T	ENST00000437356	ENSG00000163449	TMEM169	FALSE	FALSE
chr2	216100396	A	T	ENST00000437356	ENSG00000163449	TMEM169	FALSE	FALSE
chr2	216100407	T	A	ENST00000437356	ENSG00000163449	TMEM169	FALSE	FALSE
chr2	216100412	G	A	ENST00000437356	ENSG00000163449	TMEM169	FALSE	FALSE
chr2	216100413	G	A	ENST00000437356	ENSG00000163449	TMEM169	FALSE	FALSE
chr2	216100419	C	A	ENST00000437356	ENSG00000163449	TMEM169	FALSE	FALSE
chr2	216100423	A	T	ENST00000437356	ENSG00000163449	TMEM169	FALSE	FALSE
chr2	216100435	G	T	ENST00000437356	ENSG00000163449	TMEM169	FALSE	FALSE
chr2	216100443	T	A	ENST00000437356	ENSG00000163449	TMEM169	FALSE	FALSE
chr2	216100452	C	A	ENST00000437356	ENSG00000163449	TMEM169	FALSE	FALSE
chr2	216100452	C	G	ENST00000437356	ENSG00000163449	TMEM169	FALSE	FALSE
chr2	216100462	G	T	ENST00000437356	ENSG00000163449	TMEM169	FALSE	FALSE
chr2	216100466	T	A	ENST00000437356	ENSG00000163449	TMEM169	FALSE	FALSE
chr2	216100471	G	T	ENST00000437356	ENSG00000163449	TMEM169	FALSE	FALSE
chr2	216100487	C	A	ENST00000437356	ENSG00000163449	TMEM169	FALSE	FALSE
chr2	216100487	C	G	ENST00000437356	ENSG00000163449	TMEM169	FALSE	FALSE
chr2	216100504	A	T	ENST00000437356	ENSG00000163449	TMEM169	FALSE	FALSE
chr2	216100516	C	T	ENST00000437356	ENSG00000163449	TMEM169	FALSE	FALSE
chr2	216100519	G	T	ENST00000437356	ENSG00000163449	TMEM169	FALSE	FALSE
chr2	216100525	G	T	ENST00000437356	ENSG00000163449	TMEM169	FALSE	FALSE
chr2	216109447	C	A	ENST00000392132	ENSG00000079246	XRCC5	FALSE	FALSE
chr2	216109455	A	T	ENST00000392132	ENSG00000079246	XRCC5	FALSE	FALSE
chr2	216109458	G	A	ENST00000392132	ENSG00000079246	XRCC5	TRUE	FALSE
chr2	216109458	G	C	ENST00000392132	ENSG00000079246	XRCC5	TRUE	FALSE
chr2	216109458	G	T	ENST00000392132	ENSG00000079246	XRCC5	TRUE	FALSE
chr2	216109459	T	A	ENST00000392132	ENSG00000079246	XRCC5	TRUE	FALSE
chr2	216109459	T	C	ENST00000392132	ENSG00000079246	XRCC5	TRUE	FALSE
chr2	216109459	T	G	ENST00000392132	ENSG00000079246	XRCC5	TRUE	FALSE
chr2	216113014	A	C	ENST00000392132	ENSG00000079246	XRCC5	TRUE	FALSE
chr2	216113014	A	G	ENST00000392132	ENSG00000079246	XRCC5	TRUE	FALSE
chr2	216113014	A	T	ENST00000392132	ENSG00000079246	XRCC5	TRUE	FALSE
chr2	216113015	G	A	ENST00000392132	ENSG00000079246	XRCC5	TRUE	FALSE
chr2	216113015	G	C	ENST00000392132	ENSG00000079246	XRCC5	TRUE	FALSE
chr2	216113015	G	T	ENST00000392132	ENSG00000079246	XRCC5	TRUE	FALSE
chr2	216113033	T	A	ENST00000392132	ENSG00000079246	XRCC5	FALSE	FALSE
chr2	216113076	G	T	ENST00000392132	ENSG00000079246	XRCC5	TRUE	TRUE
chr2	216113088	G	T	ENST00000392132	ENSG00000079246	XRCC5	TRUE	TRUE
chr2	216113091	C	T	ENST00000392132	ENSG00000079246	XRCC5	TRUE	TRUE
chr2	216113097	A	T	ENST00000392132	ENSG00000079246	XRCC5	TRUE	TRUE
chr2	216113100	A	T	ENST00000392132	ENSG00000079246	XRCC5	TRUE	TRUE
chr2	216113121	C	T	ENST00000392132	ENSG00000079246	XRCC5	TRUE	TRUE
chr2	216113124	C	T	ENST00000392132	ENSG00000079246	XRCC5	TRUE	TRUE
chr2	216113127	C	T	ENST00000392132	ENSG00000079246	XRCC5	TRUE	TRUE
chr2	216113130	G	A	ENST00000392132	ENSG00000079246	XRCC5	TRUE	FALSE
chr2	216113130	G	C	ENST00000392132	ENSG00000079246	XRCC5	TRUE	FALSE
chr2	216113130	G	T	ENST00000392132	ENSG00000079246	XRCC5	TRUE	FALSE
chr2	216113131	T	A	ENST00000392132	ENSG00000079246	XRCC5	TRUE	FALSE
chr2	216113131	T	C	ENST00000392132	ENSG00000079246	XRCC5	FALSE	FALSE
chr2	216113131	T	G	ENST00000392132	ENSG00000079246	XRCC5	TRUE	FALSE
chr2	216116657	A	C	ENST00000392132	ENSG00000079246	XRCC5	TRUE	FALSE
chr2	216116657	A	G	ENST00000392132	ENSG00000079246	XRCC5	TRUE	FALSE
chr2	216116657	A	T	ENST00000392132	ENSG00000079246	XRCC5	TRUE	FALSE
chr2	216116658	G	A	ENST00000392132	ENSG00000079246	XRCC5	TRUE	FALSE
chr2	216116658	G	C	ENST00000392132	ENSG00000079246	XRCC5	TRUE	FALSE
chr2	216116658	G	T	ENST00000392132	ENSG00000079246	XRCC5	TRUE	FALSE
chr2	216116668	G	T	ENST00000392132	ENSG00000079246	XRCC5	TRUE	TRUE
chr2	216116674	A	T	ENST00000392132	ENSG00000079246	XRCC5	TRUE	TRUE
chr2	216116680	G	T	ENST00000392132	ENSG00000079246	XRCC5	TRUE	TRUE
chr2	216116690	T	A	ENST00000392132	ENSG00000079246	XRCC5	TRUE	TRUE
chr2	216116690	T	G	ENST00000392132	ENSG00000079246	XRCC5	TRUE	TRUE
chr2	216116740	C	T	ENST00000392132	ENSG00000079246	XRCC5	TRUE	TRUE
chr2	216116745	T	A	ENST00000392132	ENSG00000079246	XRCC5	TRUE	TRUE
chr2	216116745	T	G	ENST00000392132	ENSG00000079246	XRCC5	TRUE	TRUE
chr2	216116746	C	T	ENST00000392132	ENSG00000079246	XRCC5	TRUE	TRUE
chr2	216116764	A	T	ENST00000392132	ENSG00000079246	XRCC5	TRUE	TRUE
chr2	216116792	T	A	ENST00000392132	ENSG00000079246	XRCC5	TRUE	TRUE
chr2	216116797	G	T	ENST00000392132	ENSG00000079246	XRCC5	TRUE	TRUE
chr2	216116806	G	T	ENST00000392132	ENSG00000079246	XRCC5	TRUE	TRUE
chr2	216116812	A	T	ENST00000392132	ENSG00000079246	XRCC5	TRUE	TRUE
chr2	216116818	C	T	ENST00000392132	ENSG00000079246	XRCC5	TRUE	TRUE
chr2	216116830	C	T	ENST00000392132	ENSG00000079246	XRCC5	TRUE	TRUE
chr2	216116833	C	T	ENST00000392132	ENSG00000079246	XRCC5	TRUE	TRUE
chr2	216116843	G	A	ENST00000392132	ENSG00000079246	XRCC5	FALSE	FALSE
chr2	216116843	G	C	ENST00000392132	ENSG00000079246	XRCC5	TRUE	FALSE
chr2	216116843	G	T	ENST00000392132	ENSG00000079246	XRCC5	TRUE	FALSE
chr2	216116844	T	A	ENST00000392132	ENSG00000079246	XRCC5	TRUE	FALSE
chr2	216116844	T	C	ENST00000392132	ENSG00000079246	XRCC5	TRUE	FALSE
chr2	216116844	T	G	ENST00000392132	ENSG00000079246	XRCC5	TRUE	FALSE
chr2	216117744	A	C	ENST00000392132	ENSG00000079246	XRCC5	FALSE	FALSE
chr2	216117744	A	G	ENST00000392132	ENSG00000079246	XRCC5	FALSE	FALSE
chr2	216117744	A	T	ENST00000392132	ENSG00000079246	XRCC5	FALSE	FALSE
chr2	216117745	G	A	ENST00000392132	ENSG00000079246	XRCC5	FALSE	FALSE
chr2	216117745	G	C	ENST00000392132	ENSG00000079246	XRCC5	FALSE	FALSE
chr2	216117745	G	T	ENST00000392132	ENSG00000079246	XRCC5	FALSE	FALSE
chr2	216117781	C	T	ENST00000392132	ENSG00000079246	XRCC5	TRUE	TRUE
chr2	216117787	G	T	ENST00000392132	ENSG00000079246	XRCC5	TRUE	TRUE
chr2	216117795	G	A	ENST00000392132	ENSG00000079246	XRCC5	FALSE	FALSE
chr2	216117795	G	C	ENST00000392132	ENSG00000079246	XRCC5	FALSE	FALSE
chr2	216117795	G	T	ENST00000392132	ENSG00000079246	XRCC5	FALSE	FALSE
chr2	216117796	T	A	ENST00000392132	ENSG00000079246	XRCC5	FALSE	FALSE
chr2	216117796	T	C	ENST00000392132	ENSG00000079246	XRCC5	FALSE	FALSE
chr2	216117796	T	G	ENST00000392132	ENSG00000079246	XRCC5	FALSE	FALSE
chr2	216119041	A	C	ENST00000392132	ENSG00000079246	XRCC5	TRUE	FALSE
chr2	216119041	A	G	ENST00000392132	ENSG00000079246	XRCC5	TRUE	FALSE
chr2	216119041	A	T	ENST00000392132	ENSG00000079246	XRCC5	TRUE	FALSE
chr2	216119042	G	A	ENST00000392132	ENSG00000079246	XRCC5	TRUE	FALSE
chr2	216119042	G	C	ENST00000392132	ENSG00000079246	XRCC5	TRUE	FALSE
chr2	216119042	G	T	ENST00000392132	ENSG00000079246	XRCC5	TRUE	FALSE
chr2	216119044	G	T	ENST00000392132	ENSG00000079246	XRCC5	TRUE	TRUE
chr2	216119047	A	T	ENST00000392132	ENSG00000079246	XRCC5	TRUE	TRUE
chr2	216119050	A	T	ENST00000392132	ENSG00000079246	XRCC5	TRUE	TRUE
chr2	216119056	G	T	ENST00000392132	ENSG00000079246	XRCC5	TRUE	TRUE
chr2	216119059	A	T	ENST00000392132	ENSG00000079246	XRCC5	TRUE	TRUE
chr2	216119071	G	T	ENST00000392132	ENSG00000079246	XRCC5	TRUE	TRUE
chr2	216119095	C	T	ENST00000392132	ENSG00000079246	XRCC5	TRUE	TRUE
chr2	216119104	A	T	ENST00000392132	ENSG00000079246	XRCC5	TRUE	TRUE
chr2	216119110	C	T	ENST00000392132	ENSG00000079246	XRCC5	TRUE	TRUE
chr2	216119135	T	A	ENST00000392132	ENSG00000079246	XRCC5	TRUE	TRUE
chr2	216119137	A	T	ENST00000392132	ENSG00000079246	XRCC5	TRUE	TRUE
chr2	216119140	A	T	ENST00000392132	ENSG00000079246	XRCC5	TRUE	TRUE
chr2	216119145	T	A	ENST00000392132	ENSG00000079246	XRCC5	TRUE	TRUE
chr2	216119158	C	T	ENST00000392132	ENSG00000079246	XRCC5	TRUE	TRUE
chr2	216119166	G	A	ENST00000392132	ENSG00000079246	XRCC5	TRUE	FALSE
chr2	216119166	G	C	ENST00000392132	ENSG00000079246	XRCC5	TRUE	FALSE
chr2	216119166	G	T	ENST00000392132	ENSG00000079246	XRCC5	TRUE	FALSE
chr2	216119167	T	A	ENST00000392132	ENSG00000079246	XRCC5	TRUE	FALSE
chr2	216119167	T	C	ENST00000392132	ENSG00000079246	XRCC5	TRUE	FALSE
chr2	216119167	T	G	ENST00000392132	ENSG00000079246	XRCC5	TRUE	FALSE
chr2	216122060	A	C	ENST00000392132	ENSG00000079246	XRCC5	TRUE	FALSE
chr2	216122060	A	G	ENST00000392132	ENSG00000079246	XRCC5	TRUE	FALSE
chr2	216122060	A	T	ENST00000392132	ENSG00000079246	XRCC5	TRUE	FALSE
chr2	216122061	G	A	ENST00000392132	ENSG00000079246	XRCC5	TRUE	FALSE
chr2	216122061	G	C	ENST00000392132	ENSG00000079246	XRCC5	TRUE	FALSE
chr2	216122061	G	T	ENST00000392132	ENSG00000079246	XRCC5	TRUE	FALSE
chr2	216122064	T	A	ENST00000392132	ENSG00000079246	XRCC5	TRUE	TRUE
chr2	216122073	C	A	ENST00000392132	ENSG00000079246	XRCC5	TRUE	TRUE
chr2	216122073	C	G	ENST00000392132	ENSG00000079246	XRCC5	TRUE	TRUE
chr2	216122081	A	T	ENST00000392132	ENSG00000079246	XRCC5	TRUE	TRUE
chr2	216122084	G	T	ENST00000392132	ENSG00000079246	XRCC5	TRUE	TRUE
chr2	216122090	G	T	ENST00000392132	ENSG00000079246	XRCC5	TRUE	TRUE
chr2	216122102	A	T	ENST00000392132	ENSG00000079246	XRCC5	TRUE	TRUE
chr2	216122105	G	T	ENST00000392132	ENSG00000079246	XRCC5	TRUE	TRUE
chr2	216122124	T	A	ENST00000392132	ENSG00000079246	XRCC5	TRUE	TRUE
chr2	216122124	T	G	ENST00000392132	ENSG00000079246	XRCC5	TRUE	TRUE
chr2	216122153	A	T	ENST00000392132	ENSG00000079246	XRCC5	TRUE	TRUE
chr2	216122156	G	T	ENST00000392132	ENSG00000079246	XRCC5	TRUE	TRUE
chr2	216122165	G	T	ENST00000392132	ENSG00000079246	XRCC5	TRUE	TRUE
chr2	216122168	C	T	ENST00000392132	ENSG00000079246	XRCC5	TRUE	TRUE
chr2	216122171	C	T	ENST00000392132	ENSG00000079246	XRCC5	TRUE	TRUE
chr2	216122174	A	T	ENST00000392132	ENSG00000079246	XRCC5	TRUE	TRUE
chr2	216122177	G	T	ENST00000392132	ENSG00000079246	XRCC5	TRUE	TRUE
chr2	216122186	G	T	ENST00000392132	ENSG00000079246	XRCC5	TRUE	TRUE
chr2	216122195	A	T	ENST00000392132	ENSG00000079246	XRCC5	TRUE	TRUE
chr2	216122214	T	A	ENST00000392132	ENSG00000079246	XRCC5	TRUE	TRUE
chr2	216122214	T	G	ENST00000392132	ENSG00000079246	XRCC5	TRUE	TRUE
chr2	216122216	G	T	ENST00000392132	ENSG00000079246	XRCC5	TRUE	TRUE
chr2	216122222	G	T	ENST00000392132	ENSG00000079246	XRCC5	TRUE	TRUE
chr2	216122232	T	A	ENST00000392132	ENSG00000079246	XRCC5	TRUE	TRUE
chr2	216122237	G	T	ENST00000392132	ENSG00000079246	XRCC5	TRUE	TRUE
chr2	216122245	T	A	ENST00000392132	ENSG00000079246	XRCC5	TRUE	TRUE
chr2	216122245	T	G	ENST00000392132	ENSG00000079246	XRCC5	TRUE	TRUE
chr2	216122247	C	A	ENST00000392132	ENSG00000079246	XRCC5	TRUE	TRUE
chr2	216122247	C	G	ENST00000392132	ENSG00000079246	XRCC5	TRUE	TRUE
chr2	216122254	G	A	ENST00000392132	ENSG00000079246	XRCC5	TRUE	FALSE
chr2	216122254	G	C	ENST00000392132	ENSG00000079246	XRCC5	TRUE	FALSE
chr2	216122254	G	T	ENST00000392132	ENSG00000079246	XRCC5	TRUE	FALSE
chr2	216122255	T	A	ENST00000392132	ENSG00000079246	XRCC5	TRUE	FALSE
chr2	216122255	T	C	ENST00000392132	ENSG00000079246	XRCC5	FALSE	FALSE
chr2	216122255	T	G	ENST00000392132	ENSG00000079246	XRCC5	TRUE	FALSE
chr2	216125915	A	C	ENST00000392132	ENSG00000079246	XRCC5	TRUE	FALSE
chr2	216125915	A	G	ENST00000392132	ENSG00000079246	XRCC5	TRUE	FALSE
chr2	216125915	A	T	ENST00000392132	ENSG00000079246	XRCC5	TRUE	FALSE
chr2	216125916	G	A	ENST00000392132	ENSG00000079246	XRCC5	TRUE	FALSE
chr2	216125916	G	C	ENST00000392132	ENSG00000079246	XRCC5	TRUE	FALSE
chr2	216125916	G	T	ENST00000392132	ENSG00000079246	XRCC5	TRUE	FALSE
chr2	216125918	G	T	ENST00000392132	ENSG00000079246	XRCC5	TRUE	TRUE
chr2	216125927	A	T	ENST00000392132	ENSG00000079246	XRCC5	TRUE	TRUE
chr2	216125930	A	T	ENST00000392132	ENSG00000079246	XRCC5	TRUE	TRUE
chr2	216125938	C	A	ENST00000392132	ENSG00000079246	XRCC5	TRUE	TRUE
chr2	216125945	A	T	ENST00000392132	ENSG00000079246	XRCC5	TRUE	TRUE
chr2	216125948	A	T	ENST00000392132	ENSG00000079246	XRCC5	TRUE	TRUE
chr2	216125954	G	T	ENST00000392132	ENSG00000079246	XRCC5	TRUE	TRUE
chr2	216125973	G	A	ENST00000392132	ENSG00000079246	XRCC5	TRUE	TRUE
chr2	216125974	G	A	ENST00000392132	ENSG00000079246	XRCC5	TRUE	TRUE
chr2	216125980	C	A	ENST00000392132	ENSG00000079246	XRCC5	TRUE	TRUE
chr2	216125981	C	T	ENST00000392132	ENSG00000079246	XRCC5	TRUE	TRUE
chr2	216126003	T	A	ENST00000392132	ENSG00000079246	XRCC5	TRUE	TRUE
chr2	216126025	T	A	ENST00000392132	ENSG00000079246	XRCC5	TRUE	TRUE
chr2	216126025	T	G	ENST00000392132	ENSG00000079246	XRCC5	TRUE	TRUE
chr2	216126026	A	T	ENST00000392132	ENSG00000079246	XRCC5	TRUE	TRUE
chr2	216126030	C	A	ENST00000392132	ENSG00000079246	XRCC5	TRUE	TRUE
chr2	216126032	G	A	ENST00000392132	ENSG00000079246	XRCC5	TRUE	FALSE
chr2	216126032	G	C	ENST00000392132	ENSG00000079246	XRCC5	TRUE	FALSE
chr2	216126032	G	T	ENST00000392132	ENSG00000079246	XRCC5	TRUE	FALSE
chr2	216126033	T	A	ENST00000392132	ENSG00000079246	XRCC5	TRUE	FALSE
chr2	216126033	T	C	ENST00000392132	ENSG00000079246	XRCC5	TRUE	FALSE
chr2	216126033	T	G	ENST00000392132	ENSG00000079246	XRCC5	TRUE	FALSE
chr2	216127534	A	C	ENST00000392132	ENSG00000079246	XRCC5	TRUE	FALSE
chr2	216127534	A	G	ENST00000392132	ENSG00000079246	XRCC5	TRUE	FALSE
chr2	216127534	A	T	ENST00000392132	ENSG00000079246	XRCC5	TRUE	FALSE
chr2	216127535	G	A	ENST00000392132	ENSG00000079246	XRCC5	TRUE	FALSE
chr2	216127535	G	C	ENST00000392132	ENSG00000079246	XRCC5	TRUE	FALSE
chr2	216127535	G	T	ENST00000392132	ENSG00000079246	XRCC5	TRUE	FALSE
chr2	216127542	C	T	ENST00000392132	ENSG00000079246	XRCC5	TRUE	TRUE
chr2	216127545	G	T	ENST00000392132	ENSG00000079246	XRCC5	TRUE	TRUE
chr2	216127548	A	T	ENST00000392132	ENSG00000079246	XRCC5	TRUE	TRUE
chr2	216127554	A	T	ENST00000392132	ENSG00000079246	XRCC5	TRUE	TRUE
chr2	216127557	A	T	ENST00000392132	ENSG00000079246	XRCC5	TRUE	TRUE
chr2	216127564	G	A	ENST00000392132	ENSG00000079246	XRCC5	TRUE	TRUE
chr2	216127565	G	A	ENST00000392132	ENSG00000079246	XRCC5	TRUE	TRUE
chr2	216127581	A	T	ENST00000392132	ENSG00000079246	XRCC5	TRUE	TRUE
chr2	216127590	A	T	ENST00000392132	ENSG00000079246	XRCC5
chr2	216127593	A	T	ENST00000392132	ENSG00000079246	XRCC5
chr2	216127596	G	T	ENST00000392132	ENSG00000079246	XRCC5	TRUE	TRUE
chr2	216127605	C	T	ENST00000392132	ENSG00000079246	XRCC5	TRUE	TRUE
chr2	216127608	A	T	ENST00000392132	ENSG00000079246	XRCC5	TRUE	TRUE
chr2	216127611	G	T	ENST00000392132	ENSG00000079246	XRCC5	TRUE	TRUE
chr2	216127622	T	A	ENST00000392132	ENSG00000079246	XRCC5	TRUE	TRUE
chr2	216127622	T	G	ENST00000392132	ENSG00000079246	XRCC5	TRUE	TRUE
chr2	216127625	C	A	ENST00000392132	ENSG00000079246	XRCC5	TRUE	TRUE
chr2	216127627	T	A	ENST00000392132	ENSG00000079246	XRCC5	TRUE	TRUE
chr2	216127627	T	G	ENST00000392132	ENSG00000079246	XRCC5	TRUE	TRUE
chr2	216127641	G	T	ENST00000392132	ENSG00000079246	XRCC5	TRUE	TRUE
chr2	216127647	G	T	ENST00000392132	ENSG00000079246	XRCC5	TRUE	TRUE
chr2	216127654	T	A	ENST00000392132	ENSG00000079246	XRCC5	TRUE	TRUE
chr2	216127654	T	G	ENST00000392132	ENSG00000079246	XRCC5	TRUE	TRUE
chr2	216127656	A	T	ENST00000392132	ENSG00000079246	XRCC5
chr2	216127659	G	T	ENST00000392132	ENSG00000079246	XRCC5	TRUE	TRUE
chr2	216127671	C	T	ENST00000392132	ENSG00000079246	XRCC5	TRUE	TRUE
chr2	216127675	G	A	ENST00000392132	ENSG00000079246	XRCC5	TRUE	FALSE
chr2	216127675	G	C	ENST00000392132	ENSG00000079246	XRCC5	TRUE	FALSE
chr2	216127675	G	T	ENST00000392132	ENSG00000079246	XRCC5	TRUE	FALSE
chr2	216127676	T	A	ENST00000392132	ENSG00000079246	XRCC5	TRUE	FALSE
chr2	216127676	T	C	ENST00000392132	ENSG00000079246	XRCC5	TRUE	FALSE
chr2	216127676	T	G	ENST00000392132	ENSG00000079246	XRCC5	TRUE	FALSE
chr2	216130873	A	C	ENST00000392132	ENSG00000079246	XRCC5	TRUE	FALSE
chr2	216130873	A	G	ENST00000392132	ENSG00000079246	XRCC5	TRUE	FALSE
chr2	216130873	A	T	ENST00000392132	ENSG00000079246	XRCC5	TRUE	FALSE
chr2	216130874	G	A	ENST00000392132	ENSG00000079246	XRCC5	TRUE	FALSE
chr2	216130874	G	C	ENST00000392132	ENSG00000079246	XRCC5	TRUE	FALSE
chr2	216130874	G	T	ENST00000392132	ENSG00000079246	XRCC5	TRUE	FALSE
chr2	216130885	T	A	ENST00000392132	ENSG00000079246	XRCC5	TRUE	TRUE
chr2	216130885	T	G	ENST00000392132	ENSG00000079246	XRCC5	TRUE	TRUE
chr2	216130886	G	T	ENST00000392132	ENSG00000079246	XRCC5	TRUE	TRUE
chr2	216130910	A	T	ENST00000392132	ENSG00000079246	XRCC5	TRUE	TRUE
chr2	216130919	G	T	ENST00000392132	ENSG00000079246	XRCC5	TRUE	TRUE
chr2	216130922	G	T	ENST00000392132	ENSG00000079246	XRCC5	TRUE	TRUE
chr2	216130925	C	T	ENST00000392132	ENSG00000079246	XRCC5	TRUE	TRUE
chr2	216130931	A	T	ENST00000392132	ENSG00000079246	XRCC5	TRUE	TRUE
chr2	216130936	T	A	ENST00000392132	ENSG00000079246	XRCC5	TRUE	TRUE
chr2	216130936	T	G	ENST00000392132	ENSG00000079246	XRCC5	TRUE	TRUE
chr2	216130937	A	T	ENST00000392132	ENSG00000079246	XRCC5	TRUE	TRUE
chr2	216130941	C	A	ENST00000392132	ENSG00000079246	XRCC5	TRUE	TRUE
chr2	216130943	G	T	ENST00000392132	ENSG00000079246	XRCC5	TRUE	TRUE
chr2	216130949	A	T	ENST00000392132	ENSG00000079246	XRCC5	TRUE	TRUE
chr2	216130954	C	A	ENST00000392132	ENSG00000079246	XRCC5	TRUE	TRUE
chr2	216130965	T	A	ENST00000392132	ENSG00000079246	XRCC5	TRUE	TRUE
chr2	216130967	G	T	ENST00000392132	ENSG00000079246	XRCC5	TRUE	TRUE
chr2	216130975	T	A	ENST00000392132	ENSG00000079246	XRCC5	TRUE	TRUE
chr2	216130976	A	T	ENST00000392132	ENSG00000079246	XRCC5	TRUE	TRUE
chr2	216130985	C	T	ENST00000392132	ENSG00000079246	XRCC5	TRUE	TRUE
chr2	216130988	G	A	ENST00000392132	ENSG00000079246	XRCC5	TRUE	FALSE
chr2	216130988	G	C	ENST00000392132	ENSG00000079246	XRCC5	TRUE	FALSE
chr2	216130988	G	T	ENST00000392132	ENSG00000079246	XRCC5	TRUE	FALSE
chr2	216130989	T	A	ENST00000392132	ENSG00000079246	XRCC5	TRUE	FALSE
chr2	216130989	T	C	ENST00000392132	ENSG00000079246	XRCC5	TRUE	FALSE
chr2	216130989	T	G	ENST00000392132	ENSG00000079246	XRCC5	TRUE	FALSE
chr2	216132323	A	C	ENST00000392132	ENSG00000079246	XRCC5	TRUE	FALSE
chr2	216132323	A	G	ENST00000392132	ENSG00000079246	XRCC5	TRUE	FALSE
chr2	216132323	A	T	ENST00000392132	ENSG00000079246	XRCC5	TRUE	FALSE
chr2	216132324	G	A	ENST00000392132	ENSG00000079246	XRCC5	TRUE	FALSE
chr2	216132324	G	C	ENST00000392132	ENSG00000079246	XRCC5	TRUE	FALSE
chr2	216132324	G	T	ENST00000392132	ENSG00000079246	XRCC5	TRUE	FALSE
chr2	216132328	C	T	ENST00000392132	ENSG00000079246	XRCC5	TRUE	TRUE
chr2	216132331	A	T	ENST00000392132	ENSG00000079246	XRCC5	TRUE	TRUE
chr2	216132334	A	T	ENST00000392132	ENSG00000079246	XRCC5	TRUE	TRUE
chr2	216132346	G	T	ENST00000392132	ENSG00000079246	XRCC5	TRUE	TRUE
chr2	216132352	C	T	ENST00000392132	ENSG00000079246	XRCC5	TRUE	TRUE
chr2	216132361	A	T	ENST00000392132	ENSG00000079246	XRCC5	TRUE	TRUE
chr2	216132376	A	T	ENST00000392132	ENSG00000079246	XRCC5	TRUE	TRUE
chr2	216132385	G	T	ENST00000392132	ENSG00000079246	XRCC5	TRUE	TRUE
chr2	216132388	G	A	ENST00000392132	ENSG00000079246	XRCC5	TRUE	FALSE
chr2	216132388	G	C	ENST00000392132	ENSG00000079246	XRCC5	TRUE	FALSE
chr2	216132388	G	T	ENST00000392132	ENSG00000079246	XRCC5	TRUE	FALSE
chr2	216132389	T	A	ENST00000392132	ENSG00000079246	XRCC5	TRUE	FALSE
chr2	216132389	T	C	ENST00000392132	ENSG00000079246	XRCC5	TRUE	FALSE
chr2	216132389	T	G	ENST00000392132	ENSG00000079246	XRCC5	TRUE	FALSE
chr2	216137086	A	C	ENST00000392132	ENSG00000079246	XRCC5	TRUE	TRUE
chr2	216137086	A	G	ENST00000392132	ENSG00000079246	XRCC5	TRUE	TRUE
chr2	216137086	A	T	ENST00000392132	ENSG00000079246	XRCC5	TRUE	TRUE
chr2	216137087	G	A	ENST00000392132	ENSG00000079246	XRCC5	TRUE	TRUE
chr2	216137087	G	C	ENST00000392132	ENSG00000079246	XRCC5	TRUE	TRUE
chr2	216137087	G	T	ENST00000392132	ENSG00000079246	XRCC5	TRUE	TRUE
chr2	216137125	T	A	ENST00000392132	ENSG00000079246	XRCC5	TRUE	TRUE
chr2	216137134	T	A	ENST00000392132	ENSG00000079246	XRCC5	TRUE	TRUE
chr2	216137134	T	G	ENST00000392132	ENSG00000079246	XRCC5	TRUE	TRUE
chr2	216137154	C	T	ENST00000392132	ENSG00000079246	XRCC5	TRUE	TRUE
chr2	216137159	T	A	ENST00000392132	ENSG00000079246	XRCC5	TRUE	TRUE
chr2	216137159	T	G	ENST00000392132	ENSG00000079246	XRCC5	TRUE	TRUE
chr2	216137165	T	A	ENST00000392132	ENSG00000079246	XRCC5	TRUE	TRUE
chr2	216137165	T	G	ENST00000392132	ENSG00000079246	XRCC5	TRUE	TRUE
chr2	216137169	A	T	ENST00000392132	ENSG00000079246	XRCC5	TRUE	TRUE
chr2	216137172	A	T	ENST00000392132	ENSG00000079246	XRCC5	TRUE	TRUE
chr2	216137184	C	T	ENST00000392132	ENSG00000079246	XRCC5	TRUE	TRUE
chr2	216137211	A	T	ENST00000392132	ENSG00000079246	XRCC5	TRUE	TRUE
chr2	216137222	T	A	ENST00000392132	ENSG00000079246	XRCC5	TRUE	TRUE
chr2	216137222	T	G	ENST00000392132	ENSG00000079246	XRCC5	TRUE	TRUE
chr2	216137223	G	T	ENST00000392132	ENSG00000079246	XRCC5	TRUE	TRUE
chr2	216137226	G	A	ENST00000392132	ENSG00000079246	XRCC5	TRUE	TRUE
chr2	216137226	G	C	ENST00000392132	ENSG00000079246	XRCC5	TRUE	TRUE
chr2	216137226	G	T	ENST00000392132	ENSG00000079246	XRCC5	TRUE	TRUE
chr2	216137227	T	A	ENST00000392132	ENSG00000079246	XRCC5	TRUE	TRUE
chr2	216137227	T	C	ENST00000392132	ENSG00000079246	XRCC5	TRUE	FALSE
chr2	216137227	T	G	ENST00000392132	ENSG00000079246	XRCC5	TRUE	TRUE
chr2	216138087	A	C	ENST00000392132	ENSG00000079246	XRCC5	TRUE	FALSE
chr2	216138087	A	G	ENST00000392132	ENSG00000079246	XRCC5	TRUE	FALSE
chr2	216138087	A	T	ENST00000392132	ENSG00000079246	XRCC5	TRUE	FALSE
chr2	216138088	G	A	ENST00000392132	ENSG00000079246	XRCC5	TRUE	FALSE
chr2	216138088	G	C	ENST00000392132	ENSG00000079246	XRCC5	TRUE	FALSE
chr2	216138088	G	T	ENST00000392132	ENSG00000079246	XRCC5	TRUE	FALSE
chr2	216138091	T	A	ENST00000392132	ENSG00000079246	XRCC5	TRUE	TRUE
chr2	216138093	T	A	ENST00000392132	ENSG00000079246	XRCC5	TRUE	TRUE
chr2	216138093	T	G	ENST00000392132	ENSG00000079246	XRCC5	TRUE	TRUE
chr2	216138100	T	A	ENST00000392132	ENSG00000079246	XRCC5	TRUE	TRUE
chr2	216138100	T	G	ENST00000392132	ENSG00000079246	XRCC5	TRUE	TRUE
chr2	216138104	C	T	ENST00000392132	ENSG00000079246	XRCC5	TRUE	TRUE
chr2	216138119	G	T	ENST00000392132	ENSG00000079246	XRCC5	TRUE	TRUE
chr2	216138126	T	A	ENST00000392132	ENSG00000079246	XRCC5	TRUE	TRUE
chr2	216138131	C	T	ENST00000392132	ENSG00000079246	XRCC5	TRUE	TRUE
chr2	216138136	C	A	ENST00000392132	ENSG00000079246	XRCC5	TRUE	TRUE
chr2	216138136	C	G	ENST00000392132	ENSG00000079246	XRCC5	TRUE	TRUE
chr2	216138144	C	A	ENST00000392132	ENSG00000079246	XRCC5	TRUE	TRUE
chr2	216138144	C	G	ENST00000392132	ENSG00000079246	XRCC5	TRUE	TRUE
chr2	216138150	T	A	ENST00000392132	ENSG00000079246	XRCC5	TRUE	TRUE
chr2	216138152	A	T	ENST00000392132	ENSG00000079246	XRCC5	TRUE	TRUE
chr2	216138161	A	T	ENST00000392132	ENSG00000079246	XRCC5	TRUE	TRUE
chr2	216138164	A	T	ENST00000392132	ENSG00000079246	XRCC5	TRUE	TRUE
chr2	216138169	T	A	ENST00000392132	ENSG00000079246	XRCC5	TRUE	TRUE
chr2	216138169	T	G	ENST00000392132	ENSG00000079246	XRCC5	TRUE	TRUE
chr2	216138179	G	T	ENST00000392132	ENSG00000079246	XRCC5	TRUE	TRUE
chr2	216138180	G	A	ENST00000392132	ENSG00000079246	XRCC5	TRUE	FALSE
chr2	216138180	G	C	ENST00000392132	ENSG00000079246	XRCC5	TRUE	FALSE
chr2	216138180	G	T	ENST00000392132	ENSG00000079246	XRCC5	TRUE	FALSE
chr2	216138181	T	A	ENST00000392132	ENSG00000079246	XRCC5	TRUE	FALSE
chr2	216138181	T	C	ENST00000392132	ENSG00000079246	XRCC5	TRUE	FALSE
chr2	216138181	T	G	ENST00000392132	ENSG00000079246	XRCC5	TRUE	FALSE
chr2	216141184	A	C	ENST00000392132	ENSG00000079246	XRCC5	TRUE	FALSE
chr2	216141184	A	G	ENST00000392132	ENSG00000079246	XRCC5	TRUE	FALSE
chr2	216141184	A	T	ENST00000392132	ENSG00000079246	XRCC5	TRUE	FALSE
chr2	216141185	G	A	ENST00000392132	ENSG00000079246	XRCC5	TRUE	FALSE
chr2	216141185	G	C	ENST00000392132	ENSG00000079246	XRCC5	TRUE	FALSE
chr2	216141185	G	T	ENST00000392132	ENSG00000079246	XRCC5	TRUE	FALSE
chr2	216141191	C	T	ENST00000392132	ENSG00000079246	XRCC5	TRUE	TRUE
chr2	216141195	T	A	ENST00000392132	ENSG00000079246	XRCC5	TRUE	TRUE
chr2	216141213	T	A	ENST00000392132	ENSG00000079246	XRCC5	TRUE	TRUE
chr2	216141231	T	A	ENST00000392132	ENSG00000079246	XRCC5	TRUE	TRUE
chr2	216141236	A	T	ENST00000392132	ENSG00000079246	XRCC5	TRUE	TRUE
chr2	216141239	A	T	ENST00000392132	ENSG00000079246	XRCC5	TRUE	TRUE
chr2	216141245	G	T	ENST00000392132	ENSG00000079246	XRCC5	TRUE	TRUE
chr2	216141248	A	T	ENST00000392132	ENSG00000079246	XRCC5	TRUE	TRUE
chr2	216141263	G	T	ENST00000392132	ENSG00000079246	XRCC5	TRUE	TRUE
chr2	216141270	T	A	ENST00000392132	ENSG00000079246	XRCC5	TRUE	TRUE
chr2	216141284	A	T	ENST00000392132	ENSG00000079246	XRCC5	TRUE	TRUE
chr2	216141299	C	T	ENST00000392132	ENSG00000079246	XRCC5	TRUE	TRUE
chr2	216141305	C	T	ENST00000392132	ENSG00000079246	XRCC5	TRUE	TRUE
chr2	216141308	A	T	ENST00000392132	ENSG00000079246	XRCC5	TRUE	TRUE
chr2	216141312	T	A	ENST00000392132	ENSG00000079246	XRCC5	TRUE	TRUE
chr2	216141312	T	G	ENST00000392132	ENSG00000079246	XRCC5	TRUE	TRUE
chr2	216141317	C	T	ENST00000392132	ENSG00000079246	XRCC5	TRUE	TRUE
chr2	216141320	G	A	ENST00000392132	ENSG00000079246	XRCC5	TRUE	TRUE
chr2	216141320	G	C	ENST00000392132	ENSG00000079246	XRCC5	TRUE	TRUE
chr2	216141320	G	T	ENST00000392132	ENSG00000079246	XRCC5	TRUE	TRUE
chr2	216141321	T	A	ENST00000392132	ENSG00000079246	XRCC5	TRUE	TRUE
chr2	216141321	T	C	ENST00000392132	ENSG00000079246	XRCC5	FALSE	FALSE
chr2	216141321	T	G	ENST00000392132	ENSG00000079246	XRCC5	TRUE	TRUE
chr2	216148081	A	C	ENST00000392132	ENSG00000079246	XRCC5	TRUE	FALSE
chr2	216148081	A	G	ENST00000392132	ENSG00000079246	XRCC5	TRUE	FALSE
chr2	216148081	A	T	ENST00000392132	ENSG00000079246	XRCC5	TRUE	FALSE
chr2	216148082	G	A	ENST00000392132	ENSG00000079246	XRCC5	TRUE	FALSE
chr2	216148082	G	C	ENST00000392132	ENSG00000079246	XRCC5	TRUE	FALSE
chr2	216148082	G	T	ENST00000392132	ENSG00000079246	XRCC5	TRUE	FALSE
chr2	216148085	T	A	ENST00000392132	ENSG00000079246	XRCC5	TRUE	TRUE
chr2	216148095	A	T	ENST00000392132	ENSG00000079246	XRCC5	TRUE	TRUE
chr2	216148102	T	A	ENST00000392132	ENSG00000079246	XRCC5	TRUE	TRUE
chr2	216148102	T	G	ENST00000392132	ENSG00000079246	XRCC5	TRUE	TRUE
chr2	216148113	G	T	ENST00000392132	ENSG00000079246	XRCC5	TRUE	TRUE
chr2	216148131	C	T	ENST00000392132	ENSG00000079246	XRCC5	TRUE	TRUE
chr2	216148134	C	T	ENST00000392132	ENSG00000079246	XRCC5	TRUE	TRUE
chr2	216148144	G	A	ENST00000392132	ENSG00000079246	XRCC5	TRUE	TRUE
chr2	216148145	G	A	ENST00000392132	ENSG00000079246	XRCC5	TRUE	TRUE
chr2	216148167	G	T	ENST00000392132	ENSG00000079246	XRCC5	TRUE	TRUE
chr2	216148179	A	T	ENST00000392132	ENSG00000079246	XRCC5	TRUE	TRUE
chr2	216148185	C	T	ENST00000392132	ENSG00000079246	XRCC5	TRUE	TRUE
chr2	216148200	A	T	ENST00000392132	ENSG00000079246	XRCC5	TRUE	TRUE
chr2	216148206	A	T	ENST00000392132	ENSG00000079246	XRCC5	TRUE	TRUE
chr2	216148227	G	T	ENST00000392132	ENSG00000079246	XRCC5	TRUE	TRUE
chr2	216148233	A	T	ENST00000392132	ENSG00000079246	XRCC5	TRUE	TRUE
chr2	216148236	A	T	ENST00000392132	ENSG00000079246	XRCC5	TRUE	TRUE
chr2	216148239	A	T	ENST00000392132	ENSG00000079246	XRCC5	TRUE	TRUE
chr2	216148245	C	T	ENST00000392132	ENSG00000079246	XRCC5	TRUE	TRUE
chr2	216148257	C	T	ENST00000392132	ENSG00000079246	XRCC5	TRUE	TRUE
chr2	216148260	G	T	ENST00000392132	ENSG00000079246	XRCC5	TRUE	TRUE
chr2	216148269	C	T	ENST00000392132	ENSG00000079246	XRCC5	TRUE	TRUE
chr2	216148277	G	A	ENST00000392132	ENSG00000079246	XRCC5	TRUE	FALSE
chr2	216148277	G	C	ENST00000392132	ENSG00000079246	XRCC5	TRUE	FALSE
chr2	216148277	G	T	ENST00000392132	ENSG00000079246	XRCC5	TRUE	FALSE
chr2	216148278	T	A	ENST00000392132	ENSG00000079246	XRCC5	TRUE	FALSE
chr2	216148278	T	C	ENST00000392132	ENSG00000079246	XRCC5	TRUE	FALSE
chr2	216148278	T	G	ENST00000392132	ENSG00000079246	XRCC5	TRUE	FALSE
chr2	216160066	A	C	ENST00000392132	ENSG00000079246	XRCC5	TRUE	FALSE
chr2	216160066	A	G	ENST00000392132	ENSG00000079246	XRCC5	TRUE	FALSE
chr2	216160066	A	T	ENST00000392132	ENSG00000079246	XRCC5	TRUE	FALSE
chr2	216160067	G	A	ENST00000392132	ENSG00000079246	XRCC5	TRUE	FALSE
chr2	216160067	G	C	ENST00000392132	ENSG00000079246	XRCC5	TRUE	FALSE
chr2	216160067	G	T	ENST00000392132	ENSG00000079246	XRCC5	TRUE	FALSE
chr2	216160072	G	T	ENST00000392132	ENSG00000079246	XRCC5
chr2	216160078	G	T	ENST00000392132	ENSG00000079246	XRCC5
chr2	216160090	A	T	ENST00000392132	ENSG00000079246	XRCC5
chr2	216160093	A	T	ENST00000392132	ENSG00000079246	XRCC5
chr2	216160097	T	A	ENST00000392132	ENSG00000079246	XRCC5
chr2	216160097	T	G	ENST00000392132	ENSG00000079246	XRCC5
chr2	216160099	A	T	ENST00000392132	ENSG00000079246	XRCC5
chr2	216160105	G	T	ENST00000392132	ENSG00000079246	XRCC5	TRUE	TRUE
chr2	216160108	C	T	ENST00000392132	ENSG00000079246	XRCC5	TRUE	TRUE
chr2	216160114	G	T	ENST00000392132	ENSG00000079246	XRCC5	TRUE	TRUE
chr2	216160144	G	T	ENST00000392132	ENSG00000079246	XRCC5	TRUE	TRUE
chr2	216160162	G	A	ENST00000392132	ENSG00000079246	XRCC5	TRUE	FALSE
chr2	216160162	G	C	ENST00000392132	ENSG00000079246	XRCC5	TRUE	FALSE
chr2	216160162	G	T	ENST00000392132	ENSG00000079246	XRCC5	TRUE	FALSE
chr2	216160163	T	A	ENST00000392132	ENSG00000079246	XRCC5	TRUE	FALSE
chr2	216160163	T	C	ENST00000392132	ENSG00000079246	XRCC5	TRUE	FALSE
chr2	216160163	T	G	ENST00000392132	ENSG00000079246	XRCC5	TRUE	FALSE
chr2	216161977	A	C	ENST00000392132	ENSG00000079246	XRCC5	TRUE	FALSE
chr2	216161977	A	G	ENST00000392132	ENSG00000079246	XRCC5	TRUE	FALSE
chr2	216161977	A	T	ENST00000392132	ENSG00000079246	XRCC5	TRUE	FALSE
chr2	216161978	G	A	ENST00000392132	ENSG00000079246	XRCC5	TRUE	FALSE
chr2	216161978	G	C	ENST00000392132	ENSG00000079246	XRCC5	TRUE	FALSE
chr2	216161978	G	T	ENST00000392132	ENSG00000079246	XRCC5	TRUE	FALSE
chr2	216161982	G	T	ENST00000392132	ENSG00000079246	XRCC5	TRUE	TRUE
chr2	216162000	G	T	ENST00000392132	ENSG00000079246	XRCC5	TRUE	TRUE
chr2	216162021	A	T	ENST00000392132	ENSG00000079246	XRCC5	TRUE	TRUE
chr2	216162024	C	T	ENST00000392132	ENSG00000079246	XRCC5	TRUE	TRUE
chr2	216162027	A	T	ENST00000392132	ENSG00000079246	XRCC5	TRUE	TRUE
chr2	216162030	A	T	ENST00000392132	ENSG00000079246	XRCC5	TRUE	TRUE
chr2	216162042	G	T	ENST00000392132	ENSG00000079246	XRCC5	TRUE	TRUE
chr2	216162045	G	T	ENST00000392132	ENSG00000079246	XRCC5	TRUE	TRUE
chr2	216162049	G	A	ENST00000392132	ENSG00000079246	XRCC5	TRUE	FALSE
chr2	216162049	G	C	ENST00000392132	ENSG00000079246	XRCC5	TRUE	FALSE
chr2	216162049	G	T	ENST00000392132	ENSG00000079246	XRCC5	TRUE	FALSE
chr2	216162050	T	A	ENST00000392132	ENSG00000079246	XRCC5	TRUE	FALSE
chr2	216162050	T	C	ENST00000392132	ENSG00000079246	XRCC5	FALSE	FALSE
chr2	216162050	T	G	ENST00000392132	ENSG00000079246	XRCC5	TRUE	FALSE
chr2	216190223	A	C	ENST00000392132	ENSG00000079246	XRCC5	TRUE	FALSE
chr2	216190223	A	G	ENST00000392132	ENSG00000079246	XRCC5	TRUE	FALSE
chr2	216190223	A	T	ENST00000392132	ENSG00000079246	XRCC5	TRUE	FALSE
chr2	216190224	G	A	ENST00000392132	ENSG00000079246	XRCC5	TRUE	FALSE
chr2	216190224	G	C	ENST00000392132	ENSG00000079246	XRCC5	TRUE	FALSE
chr2	216190224	G	T	ENST00000392132	ENSG00000079246	XRCC5	TRUE	FALSE
chr2	216190233	C	T	ENST00000392132	ENSG00000079246	XRCC5	TRUE	TRUE
chr2	216190251	G	T	ENST00000392132	ENSG00000079246	XRCC5	TRUE	TRUE
chr2	216190254	C	T	ENST00000392132	ENSG00000079246	XRCC5	TRUE	TRUE
chr2	216190261	T	A	ENST00000392132	ENSG00000079246	XRCC5	TRUE	TRUE
chr2	216190272	G	T	ENST00000392132	ENSG00000079246	XRCC5	TRUE	TRUE
chr2	216190283	T	A	ENST00000392132	ENSG00000079246	XRCC5	TRUE	TRUE
chr2	216190283	T	G	ENST00000392132	ENSG00000079246	XRCC5	TRUE	TRUE
chr2	216190290	A	T	ENST00000392132	ENSG00000079246	XRCC5	TRUE	TRUE
chr2	216190304	C	A	ENST00000392132	ENSG00000079246	XRCC5	TRUE	TRUE
chr2	216190308	C	T	ENST00000392132	ENSG00000079246	XRCC5	TRUE	TRUE
chr2	216190320	G	T	ENST00000392132	ENSG00000079246	XRCC5	TRUE	TRUE
chr2	216190323	G	T	ENST00000392132	ENSG00000079246	XRCC5	TRUE	TRUE
chr2	216190332	A	T	ENST00000392132	ENSG00000079246	XRCC5	TRUE	TRUE
chr2	216190335	G	A	ENST00000392132	ENSG00000079246	XRCC5	TRUE	FALSE
chr2	216190335	G	C	ENST00000392132	ENSG00000079246	XRCC5	TRUE	FALSE
chr2	216190335	G	T	ENST00000392132	ENSG00000079246	XRCC5	TRUE	FALSE
chr2	216190336	T	A	ENST00000392132	ENSG00000079246	XRCC5	TRUE	FALSE
chr2	216190336	T	C	ENST00000392132	ENSG00000079246	XRCC5	TRUE	FALSE
chr2	216190336	T	G	ENST00000392132	ENSG00000079246	XRCC5	TRUE	FALSE
chr2	216192637	A	C	ENST00000392132	ENSG00000079246	XRCC5	TRUE	FALSE
chr2	216192637	A	G	ENST00000392132	ENSG00000079246	XRCC5	TRUE	FALSE
chr2	216192637	A	T	ENST00000392132	ENSG00000079246	XRCC5	TRUE	FALSE
chr2	216192638	G	A	ENST00000392132	ENSG00000079246	XRCC5	TRUE	FALSE
chr2	216192638	G	C	ENST00000392132	ENSG00000079246	XRCC5	TRUE	FALSE
chr2	216192638	G	T	ENST00000392132	ENSG00000079246	XRCC5	TRUE	FALSE
chr2	216192643	C	A	ENST00000392132	ENSG00000079246	XRCC5	TRUE	TRUE
chr2	216192643	C	G	ENST00000392132	ENSG00000079246	XRCC5	TRUE	TRUE
chr2	216192645	G	T	ENST00000392132	ENSG00000079246	XRCC5	TRUE	TRUE
chr2	216192648	G	T	ENST00000392132	ENSG00000079246	XRCC5	TRUE	TRUE
chr2	216192651	C	T	ENST00000392132	ENSG00000079246	XRCC5	TRUE	TRUE
chr2	216192672	A	T	ENST00000392132	ENSG00000079246	XRCC5	TRUE	TRUE
chr2	216192681	C	T	ENST00000392132	ENSG00000079246	XRCC5	TRUE	TRUE
chr2	216192684	G	T	ENST00000392132	ENSG00000079246	XRCC5	TRUE	TRUE
chr2	216192687	A	T	ENST00000392132	ENSG00000079246	XRCC5	TRUE	TRUE
chr2	216192693	G	T	ENST00000392132	ENSG00000079246	XRCC5	TRUE	TRUE
chr2	216192699	A	T	ENST00000392132	ENSG00000079246	XRCC5	TRUE	TRUE
chr2	216192702	C	T	ENST00000392132	ENSG00000079246	XRCC5	TRUE	TRUE
chr2	216192706	T	A	ENST00000392132	ENSG00000079246	XRCC5	TRUE	TRUE
chr2	216192706	T	G	ENST00000392132	ENSG00000079246	XRCC5	TRUE	TRUE
chr2	216192718	G	A	ENST00000392132	ENSG00000079246	XRCC5	TRUE	TRUE
chr2	216192719	G	A	ENST00000392132	ENSG00000079246	XRCC5	TRUE	TRUE
chr2	216192720	G	T	ENST00000392132	ENSG00000079246	XRCC5	TRUE	TRUE
chr2	216192732	C	T	ENST00000392132	ENSG00000079246	XRCC5	TRUE	TRUE
chr2	216192736	G	A	ENST00000392132	ENSG00000079246	XRCC5	TRUE	FALSE
chr2	216192736	G	C	ENST00000392132	ENSG00000079246	XRCC5	TRUE	FALSE
chr2	216192736	G	T	ENST00000392132	ENSG00000079246	XRCC5	TRUE	FALSE
chr2	216192737	T	A	ENST00000392132	ENSG00000079246	XRCC5	TRUE	FALSE
chr2	216192737	T	C	ENST00000392132	ENSG00000079246	XRCC5	TRUE	FALSE
chr2	216192737	T	G	ENST00000392132	ENSG00000079246	XRCC5	TRUE	FALSE
chr2	216194917	A	C	ENST00000392132	ENSG00000079246	XRCC5	TRUE	FALSE
chr2	216194917	A	G	ENST00000392132	ENSG00000079246	XRCC5	TRUE	FALSE
chr2	216194917	A	T	ENST00000392132	ENSG00000079246	XRCC5	TRUE	FALSE
chr2	216194918	G	A	ENST00000392132	ENSG00000079246	XRCC5	TRUE	FALSE
chr2	216194918	G	C	ENST00000392132	ENSG00000079246	XRCC5	TRUE	FALSE
chr2	216194918	G	T	ENST00000392132	ENSG00000079246	XRCC5	TRUE	FALSE
chr2	216194921	G	T	ENST00000392132	ENSG00000079246	XRCC5	TRUE	TRUE
chr2	216194939	A	T	ENST00000392132	ENSG00000079246	XRCC5	TRUE	TRUE
chr2	216194942	G	T	ENST00000392132	ENSG00000079246	XRCC5	TRUE	TRUE
chr2	216194945	G	T	ENST00000392132	ENSG00000079246	XRCC5	TRUE	TRUE
chr2	216194954	G	T	ENST00000392132	ENSG00000079246	XRCC5	TRUE	TRUE
chr2	216194972	G	T	ENST00000392132	ENSG00000079246	XRCC5	TRUE	TRUE
chr2	216194975	G	T	ENST00000392132	ENSG00000079246	XRCC5	TRUE	TRUE
chr2	216194981	A	T	ENST00000392132	ENSG00000079246	XRCC5	TRUE	TRUE
chr2	216194984	A	T	ENST00000392132	ENSG00000079246	XRCC5	TRUE	TRUE
chr2	216194987	G	A	ENST00000392132	ENSG00000079246	XRCC5	TRUE	FALSE
chr2	216194987	G	C	ENST00000392132	ENSG00000079246	XRCC5	TRUE	FALSE
chr2	216194987	G	T	ENST00000392132	ENSG00000079246	XRCC5	TRUE	FALSE
chr2	216194988	T	A	ENST00000392132	ENSG00000079246	XRCC5	TRUE	FALSE
chr2	216194988	T	C	ENST00000392132	ENSG00000079246	XRCC5	TRUE	FALSE
chr2	216194988	T	G	ENST00000392132	ENSG00000079246	XRCC5	TRUE	FALSE
chr2	216204320	A	C	ENST00000392132	ENSG00000079246	XRCC5	TRUE	FALSE
chr2	216204320	A	G	ENST00000392132	ENSG00000079246	XRCC5	TRUE	FALSE
chr2	216204320	A	T	ENST00000392132	ENSG00000079246	XRCC5	TRUE	FALSE
chr2	216204321	G	A	ENST00000392132	ENSG00000079246	XRCC5	TRUE	FALSE
chr2	216204321	G	C	ENST00000392132	ENSG00000079246	XRCC5	TRUE	FALSE
chr2	216204321	G	T	ENST00000392132	ENSG00000079246	XRCC5	TRUE	FALSE
chr2	216204334	A	T	ENST00000392132	ENSG00000079246	XRCC5	TRUE	TRUE
chr2	216204340	A	T	ENST00000392132	ENSG00000079246	XRCC5	TRUE	TRUE
chr2	216204349	G	T	ENST00000392132	ENSG00000079246	XRCC5	FALSE	FALSE
chr2	216204370	G	T	ENST00000392132	ENSG00000079246	XRCC5	FALSE	FALSE
chr2	216204373	G	T	ENST00000392132	ENSG00000079246	XRCC5	FALSE	FALSE
chr2	216204395	T	A	ENST00000392132	ENSG00000079246	XRCC5	FALSE	FALSE
chr2	216204395	T	G	ENST00000392132	ENSG00000079246	XRCC5	FALSE	FALSE
chr2	216204397	G	A	ENST00000392132	ENSG00000079246	XRCC5	TRUE	FALSE
chr2	216204397	G	C	ENST00000392132	ENSG00000079246	XRCC5	TRUE	FALSE
chr2	216204397	G	T	ENST00000392132	ENSG00000079246	XRCC5	TRUE	FALSE
chr2	216204398	T	A	ENST00000392132	ENSG00000079246	XRCC5	TRUE	FALSE
chr2	216204398	T	C	ENST00000392132	ENSG00000079246	XRCC5	TRUE	FALSE
chr2	216204398	T	G	ENST00000392132	ENSG00000079246	XRCC5	TRUE	FALSE
chr2	216205186	A	C	ENST00000392132	ENSG00000079246	XRCC5	TRUE	FALSE
chr2	216205186	A	G	ENST00000392132	ENSG00000079246	XRCC5	TRUE	FALSE
chr2	216205186	A	T	ENST00000392132	ENSG00000079246	XRCC5	TRUE	FALSE
chr2	216205187	G	A	ENST00000392132	ENSG00000079246	XRCC5	TRUE	FALSE
chr2	216205187	G	C	ENST00000392132	ENSG00000079246	XRCC5	TRUE	FALSE
chr2	216205187	G	T	ENST00000392132	ENSG00000079246	XRCC5	TRUE	FALSE
chr2	216205189	T	A	ENST00000392132	ENSG00000079246	XRCC5	FALSE	FALSE
chr2	216259329	T	A	ENST00000273067	ENSG00000144583	MARCHF4	FALSE	FALSE
chr2	216259341	C	A	ENST00000273067	ENSG00000144583	MARCHF4	FALSE	FALSE
chr2	216259344	G	A	ENST00000273067	ENSG00000144583	MARCHF4	FALSE	FALSE
chr2	216259365	G	A	ENST00000273067	ENSG00000144583	MARCHF4	FALSE	FALSE
chr2	216259368	G	A	ENST00000273067	ENSG00000144583	MARCHF4	FALSE	FALSE
chr2	216259371	C	A	ENST00000273067	ENSG00000144583	MARCHF4	FALSE	FALSE
chr2	216259380	T	A	ENST00000273067	ENSG00000144583	MARCHF4	FALSE	FALSE
chr2	216259382	A	T	ENST00000273067	ENSG00000144583	MARCHF4	FALSE	FALSE
chr2	216259408	A	C	ENST00000273067	ENSG00000144583	MARCHF4	FALSE	FALSE
chr2	216259408	A	T	ENST00000273067	ENSG00000144583	MARCHF4	FALSE	FALSE
chr2	216259414	A	T	ENST00000273067	ENSG00000144583	MARCHF4	FALSE	FALSE
chr2	216259439	G	C	ENST00000273067	ENSG00000144583	MARCHF4	FALSE	FALSE
chr2	216259439	G	T	ENST00000273067	ENSG00000144583	MARCHF4	FALSE	FALSE
chr2	216259458	G	A	ENST00000273067	ENSG00000144583	MARCHF4	FALSE	FALSE
chr2	216259470	G	A	ENST00000273067	ENSG00000144583	MARCHF4	FALSE	FALSE
chr2	216259473	C	A	ENST00000273067	ENSG00000144583	MARCHF4	FALSE	FALSE
chr2	216259497	C	A	ENST00000273067	ENSG00000144583	MARCHF4	FALSE	FALSE
chr2	216259500	C	A	ENST00000273067	ENSG00000144583	MARCHF4	FALSE	FALSE
chr2	216259503	C	A	ENST00000273067	ENSG00000144583	MARCHF4	FALSE	FALSE
chr2	216259505	G	T	ENST00000273067	ENSG00000144583	MARCHF4	FALSE	FALSE
chr2	216259524	G	A	ENST00000273067	ENSG00000144583	MARCHF4	FALSE	FALSE
chr2	216259532	G	C	ENST00000273067	ENSG00000144583	MARCHF4	FALSE	FALSE
chr2	216259532	G	T	ENST00000273067	ENSG00000144583	MARCHF4	FALSE	FALSE
chr2	216259560	C	A	ENST00000273067	ENSG00000144583	MARCHF4	FALSE	FALSE
chr2	216259566	T	A	ENST00000273067	ENSG00000144583	MARCHF4	FALSE	FALSE
chr2	216259569	G	A	ENST00000273067	ENSG00000144583	MARCHF4	FALSE	FALSE
chr2	216259575	C	A	ENST00000273067	ENSG00000144583	MARCHF4	FALSE	FALSE
chr2	216259584	T	A	ENST00000273067	ENSG00000144583	MARCHF4	FALSE	FALSE
chr2	216259590	T	A	ENST00000273067	ENSG00000144583	MARCHF4	FALSE	FALSE
chr2	216259594	A	C	ENST00000273067	ENSG00000144583	MARCHF4	FALSE	FALSE
chr2	216259594	A	T	ENST00000273067	ENSG00000144583	MARCHF4	FALSE	FALSE
chr2	216259608	T	A	ENST00000273067	ENSG00000144583	MARCHF4	FALSE	FALSE
chr2	216259609	C	T	ENST00000273067	ENSG00000144583	MARCHF4	FALSE	FALSE
chr2	216259610	C	T	ENST00000273067	ENSG00000144583	MARCHF4	FALSE	FALSE
chr2	216259614	G	A	ENST00000273067	ENSG00000144583	MARCHF4	FALSE	FALSE
chr2	216259617	G	A	ENST00000273067	ENSG00000144583	MARCHF4	FALSE	FALSE
chr2	216259629	G	A	ENST00000273067	ENSG00000144583	MARCHF4	FALSE	FALSE
chr2	216259630	C	T	ENST00000273067	ENSG00000144583	MARCHF4	FALSE	FALSE
chr2	216259631	C	T	ENST00000273067	ENSG00000144583	MARCHF4	FALSE	FALSE
chr2	216259638	T	A	ENST00000273067	ENSG00000144583	MARCHF4	FALSE	FALSE
chr2	216259648	G	C	ENST00000273067	ENSG00000144583	MARCHF4	FALSE	FALSE
chr2	216259648	G	T	ENST00000273067	ENSG00000144583	MARCHF4	FALSE	FALSE
chr2	216259655	G	T	ENST00000273067	ENSG00000144583	MARCHF4	FALSE	FALSE
chr2	216259662	C	A	ENST00000273067	ENSG00000144583	MARCHF4	FALSE	FALSE
chr2	216259665	C	A	ENST00000273067	ENSG00000144583	MARCHF4	FALSE	FALSE
chr2	216259680	C	A	ENST00000273067	ENSG00000144583	MARCHF4	TRUE	FALSE
chr2	216259680	C	G	ENST00000273067	ENSG00000144583	MARCHF4	TRUE	FALSE
chr2	216259680	C	T	ENST00000273067	ENSG00000144583	MARCHF4	TRUE	FALSE
chr2	216259681	T	A	ENST00000273067	ENSG00000144583	MARCHF4	TRUE	FALSE
chr2	216259681	T	C	ENST00000273067	ENSG00000144583	MARCHF4	TRUE	FALSE
chr2	216259681	T	G	ENST00000273067	ENSG00000144583	MARCHF4	TRUE	FALSE
chr2	216277670	A	C	ENST00000273067	ENSG00000144583	MARCHF4	TRUE	FALSE
chr2	216277670	A	G	ENST00000273067	ENSG00000144583	MARCHF4	TRUE	FALSE
chr2	216277670	A	T	ENST00000273067	ENSG00000144583	MARCHF4	TRUE	FALSE
chr2	216277671	C	A	ENST00000273067	ENSG00000144583	MARCHF4	TRUE	FALSE
chr2	216277671	C	G	ENST00000273067	ENSG00000144583	MARCHF4	TRUE	FALSE
chr2	216277671	C	T	ENST00000273067	ENSG00000144583	MARCHF4	TRUE	FALSE
chr2	216277676	G	T	ENST00000273067	ENSG00000144583	MARCHF4	FALSE	FALSE
chr2	216277697	A	C	ENST00000273067	ENSG00000144583	MARCHF4	FALSE	FALSE
chr2	216277697	A	T	ENST00000273067	ENSG00000144583	MARCHF4	FALSE	FALSE
chr2	216277706	G	C	ENST00000273067	ENSG00000144583	MARCHF4	FALSE	FALSE
chr2	216277706	G	T	ENST00000273067	ENSG00000144583	MARCHF4	FALSE	FALSE
chr2	216277709	G	T	ENST00000273067	ENSG00000144583	MARCHF4	FALSE	FALSE
chr2	216277717	G	A	ENST00000273067	ENSG00000144583	MARCHF4	FALSE	FALSE
chr2	216277732	G	A	ENST00000273067	ENSG00000144583	MARCHF4	TRUE	TRUE
chr2	216277738	G	A	ENST00000273067	ENSG00000144583	MARCHF4	TRUE	TRUE
chr2	216277739	C	T	ENST00000273067	ENSG00000144583	MARCHF4	TRUE	TRUE
chr2	216277740	C	T	ENST00000273067	ENSG00000144583	MARCHF4	TRUE	TRUE
chr2	216277744	T	A	ENST00000273067	ENSG00000144583	MARCHF4	TRUE	TRUE
chr2	216277749	G	T	ENST00000273067	ENSG00000144583	MARCHF4	TRUE	TRUE
chr2	216277764	G	C	ENST00000273067	ENSG00000144583	MARCHF4	TRUE	TRUE
chr2	216277764	G	T	ENST00000273067	ENSG00000144583	MARCHF4	TRUE	TRUE
chr2	216277766	C	T	ENST00000273067	ENSG00000144583	MARCHF4	TRUE	TRUE
chr2	216277767	C	T	ENST00000273067	ENSG00000144583	MARCHF4	TRUE	TRUE
chr2	216277775	C	T	ENST00000273067	ENSG00000144583	MARCHF4	TRUE	TRUE
chr2	216277776	C	T	ENST00000273067	ENSG00000144583	MARCHF4	TRUE	TRUE
chr2	216277828	G	A	ENST00000273067	ENSG00000144583	MARCHF4	TRUE	TRUE
chr2	216277834	T	A	ENST00000273067	ENSG00000144583	MARCHF4	TRUE	TRUE
chr2	216277837	C	A	ENST00000273067	ENSG00000144583	MARCHF4	TRUE	TRUE
chr2	216277861	G	A	ENST00000273067	ENSG00000144583	MARCHF4	TRUE	TRUE
chr2	216277862	C	T	ENST00000273067	ENSG00000144583	MARCHF4	TRUE	TRUE
chr2	216277863	C	T	ENST00000273067	ENSG00000144583	MARCHF4	TRUE	TRUE
chr2	216277865	C	A	ENST00000273067	ENSG00000144583	MARCHF4	TRUE	FALSE
chr2	216277865	C	G	ENST00000273067	ENSG00000144583	MARCHF4	TRUE	FALSE
chr2	216277865	C	T	ENST00000273067	ENSG00000144583	MARCHF4	TRUE	FALSE
chr2	216277866	T	A	ENST00000273067	ENSG00000144583	MARCHF4	TRUE	FALSE
chr2	216277866	T	C	ENST00000273067	ENSG00000144583	MARCHF4	TRUE	FALSE
chr2	216277866	T	G	ENST00000273067	ENSG00000144583	MARCHF4	TRUE	FALSE
chr2	216283572	A	C	ENST00000273067	ENSG00000144583	MARCHF4	TRUE	FALSE
chr2	216283572	A	G	ENST00000273067	ENSG00000144583	MARCHF4	TRUE	FALSE
chr2	216283572	A	T	ENST00000273067	ENSG00000144583	MARCHF4	TRUE	FALSE
chr2	216283573	C	A	ENST00000273067	ENSG00000144583	MARCHF4	TRUE	FALSE
chr2	216283573	C	G	ENST00000273067	ENSG00000144583	MARCHF4	TRUE	FALSE
chr2	216283573	C	T	ENST00000273067	ENSG00000144583	MARCHF4	TRUE	FALSE
chr2	216283576	G	A	ENST00000273067	ENSG00000144583	MARCHF4	TRUE	TRUE
chr2	216283588	T	A	ENST00000273067	ENSG00000144583	MARCHF4	TRUE	TRUE
chr2	216283610	G	C	ENST00000273067	ENSG00000144583	MARCHF4	TRUE	TRUE
chr2	216283610	G	T	ENST00000273067	ENSG00000144583	MARCHF4	TRUE	TRUE
chr2	216283615	T	A	ENST00000273067	ENSG00000144583	MARCHF4	TRUE	TRUE
chr2	216283616	G	C	ENST00000273067	ENSG00000144583	MARCHF4	TRUE	TRUE
chr2	216283616	G	T	ENST00000273067	ENSG00000144583	MARCHF4	TRUE	TRUE
chr2	216283619	G	C	ENST00000273067	ENSG00000144583	MARCHF4	TRUE	TRUE
chr2	216283619	G	T	ENST00000273067	ENSG00000144583	MARCHF4	TRUE	TRUE
chr2	216283622	G	T	ENST00000273067	ENSG00000144583	MARCHF4	TRUE	TRUE
chr2	216283630	C	A	ENST00000273067	ENSG00000144583	MARCHF4	TRUE	TRUE
chr2	216283631	G	T	ENST00000273067	ENSG00000144583	MARCHF4	TRUE	TRUE
chr2	216283637	C	T	ENST00000273067	ENSG00000144583	MARCHF4	TRUE	TRUE
chr2	216283638	C	T	ENST00000273067	ENSG00000144583	MARCHF4	TRUE	TRUE
chr2	216283640	G	T	ENST00000273067	ENSG00000144583	MARCHF4	TRUE	TRUE
chr2	216283651	C	A	ENST00000273067	ENSG00000144583	MARCHF4	TRUE	TRUE
chr2	216283658	C	T	ENST00000273067	ENSG00000144583	MARCHF4	TRUE	TRUE
chr2	216283659	C	T	ENST00000273067	ENSG00000144583	MARCHF4	TRUE	TRUE
chr2	216283663	T	A	ENST00000273067	ENSG00000144583	MARCHF4	TRUE	TRUE
chr2	216283670	G	T	ENST00000273067	ENSG00000144583	MARCHF4	TRUE	TRUE
chr2	216283678	G	A	ENST00000273067	ENSG00000144583	MARCHF4	TRUE	TRUE
chr2	216283685	G	T	ENST00000273067	ENSG00000144583	MARCHF4	TRUE	TRUE
chr2	216283690	T	A	ENST00000273067	ENSG00000144583	MARCHF4	TRUE	TRUE
chr2	216283695	G	T	ENST00000273067	ENSG00000144583	MARCHF4	TRUE	TRUE
chr2	216283703	A	T	ENST00000273067	ENSG00000144583	MARCHF4	TRUE	TRUE
chr2	216283709	G	T	ENST00000273067	ENSG00000144583	MARCHF4	TRUE	TRUE
chr2	216283726	C	A	ENST00000273067	ENSG00000144583	MARCHF4	TRUE	TRUE
chr2	216283730	C	A	ENST00000273067	ENSG00000144583	MARCHF4	TRUE	FALSE
chr2	216283730	C	G	ENST00000273067	ENSG00000144583	MARCHF4	TRUE	FALSE
chr2	216283730	C	T	ENST00000273067	ENSG00000144583	MARCHF4	TRUE	FALSE
chr2	216283731	T	A	ENST00000273067	ENSG00000144583	MARCHF4	TRUE	FALSE
chr2	216283731	T	C	ENST00000273067	ENSG00000144583	MARCHF4	TRUE	FALSE
chr2	216283731	T	G	ENST00000273067	ENSG00000144583	MARCHF4	TRUE	FALSE
chr2	216369743	A	C	ENST00000273067	ENSG00000144583	MARCHF4	TRUE	FALSE
chr2	216369743	A	G	ENST00000273067	ENSG00000144583	MARCHF4	FALSE	FALSE
chr2	216369743	A	T	ENST00000273067	ENSG00000144583	MARCHF4	TRUE	FALSE
chr2	216369744	C	A	ENST00000273067	ENSG00000144583	MARCHF4	TRUE	FALSE
chr2	216369744	C	G	ENST00000273067	ENSG00000144583	MARCHF4	TRUE	FALSE
chr2	216369744	C	T	ENST00000273067	ENSG00000144583	MARCHF4	TRUE	FALSE
chr2	216369747	G	A	ENST00000273067	ENSG00000144583	MARCHF4	TRUE	TRUE
chr2	216369750	C	A	ENST00000273067	ENSG00000144583	MARCHF4	TRUE	TRUE
chr2	216369759	G	A	ENST00000273067	ENSG00000144583	MARCHF4	TRUE	TRUE
chr2	216369763	G	T	ENST00000273067	ENSG00000144583	MARCHF4	TRUE	TRUE
chr2	216369772	G	T	ENST00000273067	ENSG00000144583	MARCHF4	TRUE	TRUE
chr2	216369800	A	T	ENST00000273067	ENSG00000144583	MARCHF4	TRUE	TRUE
chr2	216369815	G	C	ENST00000273067	ENSG00000144583	MARCHF4	TRUE	TRUE
chr2	216369815	G	T	ENST00000273067	ENSG00000144583	MARCHF4	TRUE	TRUE
chr2	216369817	G	C	ENST00000273067	ENSG00000144583	MARCHF4	TRUE	TRUE
chr2	216369817	G	T	ENST00000273067	ENSG00000144583	MARCHF4	TRUE	TRUE
chr2	216369828	C	A	ENST00000273067	ENSG00000144583	MARCHF4	TRUE	TRUE
chr2	216369834	T	A	ENST00000273067	ENSG00000144583	MARCHF4	TRUE	TRUE
chr2	216369837	C	A	ENST00000273067	ENSG00000144583	MARCHF4	TRUE	TRUE
chr2	216369840	T	A	ENST00000273067	ENSG00000144583	MARCHF4	TRUE	TRUE
chr2	216369841	A	T	ENST00000273067	ENSG00000144583	MARCHF4	TRUE	TRUE
chr2	216369854	G	C	ENST00000273067	ENSG00000144583	MARCHF4	TRUE	TRUE
chr2	216369854	G	T	ENST00000273067	ENSG00000144583	MARCHF4	TRUE	TRUE
chr2	216369875	G	T	ENST00000273067	ENSG00000144583	MARCHF4	TRUE	TRUE
chr2	216369888	C	A	ENST00000273067	ENSG00000144583	MARCHF4	TRUE	TRUE
chr2	216369904	C	T	ENST00000273067	ENSG00000144583	MARCHF4	TRUE	TRUE
chr2	216369905	C	T	ENST00000273067	ENSG00000144583	MARCHF4	TRUE	TRUE
chr2	216369915	C	A	ENST00000273067	ENSG00000144583	MARCHF4	TRUE	TRUE
chr2	216369932	A	T	ENST00000273067	ENSG00000144583	MARCHF4	TRUE	TRUE
chr2	216369963	C	A	ENST00000273067	ENSG00000144583	MARCHF4	TRUE	TRUE
chr2	216369978	C	A	ENST00000273067	ENSG00000144583	MARCHF4	TRUE	TRUE
chr2	216369981	G	A	ENST00000273067	ENSG00000144583	MARCHF4	TRUE	TRUE
chr2	216369991	C	T	ENST00000273067	ENSG00000144583	MARCHF4	TRUE	TRUE
chr2	216369992	C	T	ENST00000273067	ENSG00000144583	MARCHF4	TRUE	TRUE
chr2	216370000	C	T	ENST00000273067	ENSG00000144583	MARCHF4	TRUE	TRUE
chr2	216370001	C	T	ENST00000273067	ENSG00000144583	MARCHF4	TRUE	TRUE
chr2	216370043	A	T	ENST00000273067	ENSG00000144583	MARCHF4	TRUE	TRUE
chr2	216370056	G	A	ENST00000273067	ENSG00000144583	MARCHF4	TRUE	TRUE
chr2	216370086	G	A	ENST00000273067	ENSG00000144583	MARCHF4	TRUE	TRUE
chr2	216370103	A	C	ENST00000273067	ENSG00000144583	MARCHF4	TRUE	TRUE
chr2	216370103	A	T	ENST00000273067	ENSG00000144583	MARCHF4	TRUE	TRUE
chr2	216370113	T	A	ENST00000273067	ENSG00000144583	MARCHF4	TRUE	TRUE
chr2	216370135	G	T	ENST00000273067	ENSG00000144583	MARCHF4	TRUE	TRUE
chr2	216370141	G	T	ENST00000273067	ENSG00000144583	MARCHF4	TRUE	TRUE
chr2	216370146	T	A	ENST00000273067	ENSG00000144583	MARCHF4	TRUE	TRUE
chr2	216370158	G	A	ENST00000273067	ENSG00000144583	MARCHF4	TRUE	TRUE
chr2	216370166	A	T	ENST00000273067	ENSG00000144583	MARCHF4	TRUE	TRUE
chr2	216370173	G	A	ENST00000273067	ENSG00000144583	MARCHF4	TRUE	TRUE
chr2	216370186	A	T	ENST00000273067	ENSG00000144583	MARCHF4	TRUE	TRUE
chr2	216370190	A	T	ENST00000273067	ENSG00000144583	MARCHF4	TRUE	FALSE
chr2	216370194	C	A	ENST00000273067	ENSG00000144583	MARCHF4	TRUE	FALSE
chr2	216370195	A	C	ENST00000273067	ENSG00000144583	MARCHF4	TRUE	FALSE
chr2	216370195	A	T	ENST00000273067	ENSG00000144583	MARCHF4	TRUE	FALSE
chr2	216370198	G	T	ENST00000273067	ENSG00000144583	MARCHF4	TRUE	FALSE
chr2	216370201	G	C	ENST00000273067	ENSG00000144583	MARCHF4	TRUE	FALSE
chr2	216370201	G	T	ENST00000273067	ENSG00000144583	MARCHF4	TRUE	FALSE
chr2	216370204	C	T	ENST00000273067	ENSG00000144583	MARCHF4	TRUE	FALSE
chr2	216370205	C	T	ENST00000273067	ENSG00000144583	MARCHF4	TRUE	FALSE
chr2	216370213	G	T	ENST00000273067	ENSG00000144583	MARCHF4	FALSE	FALSE
chr2	216370216	G	T	ENST00000273067	ENSG00000144583	MARCHF4	FALSE	FALSE
chr2	216370219	G	T	ENST00000273067	ENSG00000144583	MARCHF4	FALSE	FALSE
chr2	216370222	C	T	ENST00000273067	ENSG00000144583	MARCHF4	FALSE	FALSE
chr2	216370223	C	T	ENST00000273067	ENSG00000144583	MARCHF4	FALSE	FALSE
chr2	216370225	C	T	ENST00000273067	ENSG00000144583	MARCHF4	FALSE	FALSE
chr2	216370226	C	T	ENST00000273067	ENSG00000144583	MARCHF4	FALSE	FALSE
chr2	216370228	C	T	ENST00000273067	ENSG00000144583	MARCHF4	FALSE	FALSE
chr2	216370229	C	T	ENST00000273067	ENSG00000144583	MARCHF4	FALSE	FALSE
chr2	216370231	C	T	ENST00000273067	ENSG00000144583	MARCHF4	FALSE	FALSE
chr2	216370232	C	T	ENST00000273067	ENSG00000144583	MARCHF4	FALSE	FALSE
chr2	216370243	A	T	ENST00000273067	ENSG00000144583	MARCHF4	FALSE	FALSE
chr2	216412649	G	A	ENST00000357276	ENSG00000138375	SMARCAL1	FALSE	FALSE
chr2	216412649	G	C	ENST00000357276	ENSG00000138375	SMARCAL1	FALSE	FALSE
chr2	216412649	G	T	ENST00000357276	ENSG00000138375	SMARCAL1	FALSE	FALSE
chr2	216412650	T	A	ENST00000357276	ENSG00000138375	SMARCAL1	FALSE	FALSE
chr2	216412650	T	C	ENST00000357276	ENSG00000138375	SMARCAL1	FALSE	FALSE
chr2	216412650	T	G	ENST00000357276	ENSG00000138375	SMARCAL1	FALSE	FALSE
chr2	216413854	A	C	ENST00000357276	ENSG00000138375	SMARCAL1	TRUE	FALSE
chr2	216413854	A	G	ENST00000357276	ENSG00000138375	SMARCAL1	TRUE	FALSE
chr2	216413854	A	T	ENST00000357276	ENSG00000138375	SMARCAL1	TRUE	FALSE
chr2	216413855	G	A	ENST00000357276	ENSG00000138375	SMARCAL1	TRUE	FALSE
chr2	216413855	G	C	ENST00000357276	ENSG00000138375	SMARCAL1	TRUE	FALSE
chr2	216413855	G	T	ENST00000357276	ENSG00000138375	SMARCAL1	TRUE	FALSE
chr2	216413893	G	A	ENST00000357276	ENSG00000138375	SMARCAL1	TRUE	FALSE
chr2	216413893	G	C	ENST00000357276	ENSG00000138375	SMARCAL1	TRUE	FALSE
chr2	216413893	G	T	ENST00000357276	ENSG00000138375	SMARCAL1	TRUE	FALSE
chr2	216413894	T	A	ENST00000357276	ENSG00000138375	SMARCAL1	TRUE	FALSE
chr2	216413894	T	C	ENST00000357276	ENSG00000138375	SMARCAL1	TRUE	FALSE
chr2	216413894	T	G	ENST00000357276	ENSG00000138375	SMARCAL1	TRUE	FALSE
chr2	216414645	A	C	ENST00000357276	ENSG00000138375	SMARCAL1	TRUE	FALSE
chr2	216414645	A	G	ENST00000357276	ENSG00000138375	SMARCAL1	TRUE	FALSE
chr2	216414645	A	T	ENST00000357276	ENSG00000138375	SMARCAL1	TRUE	FALSE
chr2	216414646	G	A	ENST00000357276	ENSG00000138375	SMARCAL1	TRUE	FALSE
chr2	216414646	G	C	ENST00000357276	ENSG00000138375	SMARCAL1	TRUE	FALSE
chr2	216414646	G	T	ENST00000357276	ENSG00000138375	SMARCAL1	TRUE	FALSE
chr2	216414712	T	A	ENST00000357276	ENSG00000138375	SMARCAL1	FALSE	FALSE
chr2	216414723	G	T	ENST00000357276	ENSG00000138375	SMARCAL1	FALSE	FALSE
chr2	216414726	G	T	ENST00000357276	ENSG00000138375	SMARCAL1	FALSE	FALSE
chr2	216414729	C	T	ENST00000357276	ENSG00000138375	SMARCAL1	FALSE	FALSE
chr2	216414735	A	T	ENST00000357276	ENSG00000138375	SMARCAL1	FALSE	FALSE
chr2	216414738	A	T	ENST00000357276	ENSG00000138375	SMARCAL1	FALSE	FALSE
chr2	216414744	G	T	ENST00000357276	ENSG00000138375	SMARCAL1	FALSE	FALSE
chr2	216414747	G	T	ENST00000357276	ENSG00000138375	SMARCAL1	FALSE	FALSE
chr2	216414753	C	T	ENST00000357276	ENSG00000138375	SMARCAL1	FALSE	FALSE
chr2	216414756	C	T	ENST00000357276	ENSG00000138375	SMARCAL1	TRUE	FALSE
chr2	216414759	A	T	ENST00000357276	ENSG00000138375	SMARCAL1	TRUE	FALSE
chr2	216414774	A	T	ENST00000357276	ENSG00000138375	SMARCAL1	TRUE	FALSE
chr2	216414780	G	T	ENST00000357276	ENSG00000138375	SMARCAL1	TRUE	TRUE
chr2	216414783	A	T	ENST00000357276	ENSG00000138375	SMARCAL1	TRUE	TRUE
chr2	216414787	T	A	ENST00000357276	ENSG00000138375	SMARCAL1	TRUE	TRUE
chr2	216414787	T	G	ENST00000357276	ENSG00000138375	SMARCAL1	TRUE	TRUE
chr2	216414790	T	A	ENST00000357276	ENSG00000138375	SMARCAL1	TRUE	TRUE
chr2	216414795	G	T	ENST00000357276	ENSG00000138375	SMARCAL1	TRUE	TRUE
chr2	216414798	C	T	ENST00000357276	ENSG00000138375	SMARCAL1	TRUE	TRUE
chr2	216414804	C	T	ENST00000357276	ENSG00000138375	SMARCAL1	TRUE	TRUE
chr2	216414817	C	A	ENST00000357276	ENSG00000138375	SMARCAL1	TRUE	TRUE
chr2	216414846	C	T	ENST00000357276	ENSG00000138375	SMARCAL1	TRUE	TRUE
chr2	216414852	A	T	ENST00000357276	ENSG00000138375	SMARCAL1	TRUE	TRUE
chr2	216414855	C	T	ENST00000357276	ENSG00000138375	SMARCAL1	TRUE	TRUE
chr2	216414867	C	T	ENST00000357276	ENSG00000138375	SMARCAL1	TRUE	TRUE
chr2	216414882	G	T	ENST00000357276	ENSG00000138375	SMARCAL1	TRUE	TRUE
chr2	216414890	T	A	ENST00000357276	ENSG00000138375	SMARCAL1	TRUE	TRUE
chr2	216414891	A	T	ENST00000357276	ENSG00000138375	SMARCAL1	TRUE	TRUE
chr2	216414918	A	T	ENST00000357276	ENSG00000138375	SMARCAL1	TRUE	TRUE
chr2	216414921	C	T	ENST00000357276	ENSG00000138375	SMARCAL1	TRUE	TRUE
chr2	216414924	C	T	ENST00000357276	ENSG00000138375	SMARCAL1	TRUE	TRUE
chr2	216414940	C	A	ENST00000357276	ENSG00000138375	SMARCAL1	TRUE	TRUE
chr2	216414940	C	G	ENST00000357276	ENSG00000138375	SMARCAL1	TRUE	TRUE
chr2	216414954	C	T	ENST00000357276	ENSG00000138375	SMARCAL1	TRUE	TRUE
chr2	216414957	A	T	ENST00000357276	ENSG00000138375	SMARCAL1	TRUE	TRUE
chr2	216414981	C	T	ENST00000357276	ENSG00000138375	SMARCAL1	TRUE	TRUE
chr2	216414987	A	T	ENST00000357276	ENSG00000138375	SMARCAL1	TRUE	TRUE
chr2	216414990	G	T	ENST00000357276	ENSG00000138375	SMARCAL1	TRUE	TRUE
chr2	216414997	G	A	ENST00000357276	ENSG00000138375	SMARCAL1	TRUE	TRUE
chr2	216414998	G	A	ENST00000357276	ENSG00000138375	SMARCAL1	TRUE	TRUE
chr2	216414999	A	T	ENST00000357276	ENSG00000138375	SMARCAL1	TRUE	TRUE
chr2	216415002	A	T	ENST00000357276	ENSG00000138375	SMARCAL1	TRUE	TRUE
chr2	216415008	G	T	ENST00000357276	ENSG00000138375	SMARCAL1	TRUE	TRUE
chr2	216415011	G	T	ENST00000357276	ENSG00000138375	SMARCAL1	TRUE	TRUE
chr2	216415028	C	A	ENST00000357276	ENSG00000138375	SMARCAL1	TRUE	TRUE
chr2	216415050	C	T	ENST00000357276	ENSG00000138375	SMARCAL1	TRUE	TRUE
chr2	216415065	G	T	ENST00000357276	ENSG00000138375	SMARCAL1	TRUE	TRUE
chr2	216415081	T	A	ENST00000357276	ENSG00000138375	SMARCAL1	TRUE	TRUE
chr2	216415086	C	T	ENST00000357276	ENSG00000138375	SMARCAL1	TRUE	TRUE
chr2	216415098	G	T	ENST00000357276	ENSG00000138375	SMARCAL1	TRUE	TRUE
chr2	216415107	A	T	ENST00000357276	ENSG00000138375	SMARCAL1	TRUE	TRUE
chr2	216415110	C	T	ENST00000357276	ENSG00000138375	SMARCAL1	TRUE	TRUE
chr2	216415113	C	T	ENST00000357276	ENSG00000138375	SMARCAL1	TRUE	TRUE
chr2	216415120	T	A	ENST00000357276	ENSG00000138375	SMARCAL1	TRUE	TRUE
chr2	216415127	T	A	ENST00000357276	ENSG00000138375	SMARCAL1	TRUE	TRUE
chr2	216415127	T	G	ENST00000357276	ENSG00000138375	SMARCAL1	TRUE	TRUE
chr2	216415128	G	T	ENST00000357276	ENSG00000138375	SMARCAL1	TRUE	TRUE
chr2	216415132	T	A	ENST00000357276	ENSG00000138375	SMARCAL1	TRUE	TRUE
chr2	216415132	T	G	ENST00000357276	ENSG00000138375	SMARCAL1	TRUE	TRUE
chr2	216415137	C	T	ENST00000357276	ENSG00000138375	SMARCAL1	TRUE	TRUE
chr2	216415149	C	T	ENST00000357276	ENSG00000138375	SMARCAL1	TRUE	TRUE
chr2	216415156	C	A	ENST00000357276	ENSG00000138375	SMARCAL1	TRUE	TRUE
chr2	216415156	C	G	ENST00000357276	ENSG00000138375	SMARCAL1	TRUE	TRUE
chr2	216415161	G	T	ENST00000357276	ENSG00000138375	SMARCAL1	TRUE	TRUE
chr2	216415197	A	T	ENST00000357276	ENSG00000138375	SMARCAL1	TRUE	TRUE
chr2	216415209	A	T	ENST00000357276	ENSG00000138375	SMARCAL1	TRUE	TRUE
chr2	216415215	A	T	ENST00000357276	ENSG00000138375	SMARCAL1	TRUE	TRUE
chr2	216415224	C	T	ENST00000357276	ENSG00000138375	SMARCAL1	TRUE	TRUE
chr2	216415227	G	T	ENST00000357276	ENSG00000138375	SMARCAL1	TRUE	TRUE
chr2	216415248	G	T	ENST00000357276	ENSG00000138375	SMARCAL1	TRUE	TRUE
chr2	216415251	C	T	ENST00000357276	ENSG00000138375	SMARCAL1	TRUE	TRUE
chr2	216415269	A	T	ENST00000357276	ENSG00000138375	SMARCAL1	TRUE	TRUE
chr2	216415273	T	A	ENST00000357276	ENSG00000138375	SMARCAL1	TRUE	TRUE
chr2	216415273	T	G	ENST00000357276	ENSG00000138375	SMARCAL1	TRUE	TRUE
chr2	216415275	G	T	ENST00000357276	ENSG00000138375	SMARCAL1	TRUE	TRUE
chr2	216415281	A	T	ENST00000357276	ENSG00000138375	SMARCAL1	TRUE	TRUE
chr2	216415290	A	T	ENST00000357276	ENSG00000138375	SMARCAL1	TRUE	TRUE
chr2	216415303	C	A	ENST00000357276	ENSG00000138375	SMARCAL1	TRUE	TRUE
chr2	216415308	C	T	ENST00000357276	ENSG00000138375	SMARCAL1	TRUE	TRUE
chr2	216415322	C	A	ENST00000357276	ENSG00000138375	SMARCAL1	TRUE	TRUE
chr2	216415322	C	G	ENST00000357276	ENSG00000138375	SMARCAL1	TRUE	TRUE
chr2	216415336	C	A	ENST00000357276	ENSG00000138375	SMARCAL1	TRUE	TRUE
chr2	216415336	C	G	ENST00000357276	ENSG00000138375	SMARCAL1	TRUE	TRUE
chr2	216415338	G	T	ENST00000357276	ENSG00000138375	SMARCAL1	TRUE	TRUE
chr2	216415359	G	T	ENST00000357276	ENSG00000138375	SMARCAL1	TRUE	TRUE
chr2	216415362	G	T	ENST00000357276	ENSG00000138375	SMARCAL1	TRUE	TRUE
chr2	216415365	A	T	ENST00000357276	ENSG00000138375	SMARCAL1	TRUE	TRUE
chr2	216415371	C	T	ENST00000357276	ENSG00000138375	SMARCAL1	TRUE	TRUE
chr2	216415374	C	T	ENST00000357276	ENSG00000138375	SMARCAL1	TRUE	TRUE
chr2	216415377	A	T	ENST00000357276	ENSG00000138375	SMARCAL1	TRUE	TRUE
chr2	216415381	C	A	ENST00000357276	ENSG00000138375	SMARCAL1	TRUE	TRUE
chr2	216415381	C	G	ENST00000357276	ENSG00000138375	SMARCAL1	TRUE	TRUE
chr2	216415390	C	A	ENST00000357276	ENSG00000138375	SMARCAL1	TRUE	TRUE
chr2	216415390	C	G	ENST00000357276	ENSG00000138375	SMARCAL1	TRUE	TRUE
chr2	216415395	C	T	ENST00000357276	ENSG00000138375	SMARCAL1	TRUE	TRUE
chr2	216415398	A	T	ENST00000357276	ENSG00000138375	SMARCAL1	TRUE	TRUE
chr2	216415401	G	T	ENST00000357276	ENSG00000138375	SMARCAL1	TRUE	TRUE
chr2	216415413	C	T	ENST00000357276	ENSG00000138375	SMARCAL1	TRUE	TRUE
chr2	216415416	A	T	ENST00000357276	ENSG00000138375	SMARCAL1	TRUE	TRUE
chr2	216415419	G	T	ENST00000357276	ENSG00000138375	SMARCAL1	TRUE	TRUE
chr2	216415422	A	T	ENST00000357276	ENSG00000138375	SMARCAL1	TRUE	TRUE
chr2	216415427	C	A	ENST00000357276	ENSG00000138375	SMARCAL1	TRUE	TRUE
chr2	216415449	C	T	ENST00000357276	ENSG00000138375	SMARCAL1	TRUE	TRUE
chr2	216415456	T	A	ENST00000357276	ENSG00000138375	SMARCAL1	TRUE	TRUE
chr2	216415466	C	A	ENST00000357276	ENSG00000138375	SMARCAL1	TRUE	TRUE
chr2	216415466	C	G	ENST00000357276	ENSG00000138375	SMARCAL1	TRUE	TRUE
chr2	216415473	G	T	ENST00000357276	ENSG00000138375	SMARCAL1	TRUE	TRUE
chr2	216415491	A	T	ENST00000357276	ENSG00000138375	SMARCAL1	TRUE	TRUE
chr2	216415506	A	T	ENST00000357276	ENSG00000138375	SMARCAL1
chr2	216415514	T	A	ENST00000357276	ENSG00000138375	SMARCAL1
chr2	216415514	T	G	ENST00000357276	ENSG00000138375	SMARCAL1
chr2	216415516	G	A	ENST00000357276	ENSG00000138375	SMARCAL1	TRUE	FALSE
chr2	216415516	G	C	ENST00000357276	ENSG00000138375	SMARCAL1	TRUE	FALSE
chr2	216415516	G	T	ENST00000357276	ENSG00000138375	SMARCAL1	TRUE	FALSE
chr2	216415517	T	A	ENST00000357276	ENSG00000138375	SMARCAL1	TRUE	FALSE
chr2	216415517	T	C	ENST00000357276	ENSG00000138375	SMARCAL1	TRUE	FALSE
chr2	216415517	T	G	ENST00000357276	ENSG00000138375	SMARCAL1	TRUE	FALSE
chr2	216416255	A	C	ENST00000357276	ENSG00000138375	SMARCAL1	TRUE	FALSE
chr2	216416255	A	G	ENST00000357276	ENSG00000138375	SMARCAL1	TRUE	FALSE
chr2	216416255	A	T	ENST00000357276	ENSG00000138375	SMARCAL1	TRUE	FALSE
chr2	216416256	G	A	ENST00000357276	ENSG00000138375	SMARCAL1	TRUE	FALSE
chr2	216416256	G	C	ENST00000357276	ENSG00000138375	SMARCAL1	TRUE	FALSE
chr2	216416256	G	T	ENST00000357276	ENSG00000138375	SMARCAL1	TRUE	FALSE
chr2	216416268	A	T	ENST00000357276	ENSG00000138375	SMARCAL1	TRUE	TRUE
chr2	216416275	G	A	ENST00000357276	ENSG00000138375	SMARCAL1	TRUE	TRUE
chr2	216416276	G	A	ENST00000357276	ENSG00000138375	SMARCAL1	TRUE	TRUE
chr2	216416297	T	A	ENST00000357276	ENSG00000138375	SMARCAL1	TRUE	TRUE
chr2	216416297	T	G	ENST00000357276	ENSG00000138375	SMARCAL1	TRUE	TRUE
chr2	216416308	G	A	ENST00000357276	ENSG00000138375	SMARCAL1	TRUE	FALSE
chr2	216416308	G	C	ENST00000357276	ENSG00000138375	SMARCAL1	TRUE	FALSE
chr2	216416308	G	T	ENST00000357276	ENSG00000138375	SMARCAL1	TRUE	FALSE
chr2	216416309	T	A	ENST00000357276	ENSG00000138375	SMARCAL1	TRUE	FALSE
chr2	216416309	T	C	ENST00000357276	ENSG00000138375	SMARCAL1	TRUE	FALSE
chr2	216416309	T	G	ENST00000357276	ENSG00000138375	SMARCAL1	TRUE	FALSE
chr2	216420297	A	C	ENST00000357276	ENSG00000138375	SMARCAL1	TRUE	FALSE
chr2	216420297	A	G	ENST00000357276	ENSG00000138375	SMARCAL1	TRUE	FALSE
chr2	216420297	A	T	ENST00000357276	ENSG00000138375	SMARCAL1	TRUE	FALSE
chr2	216420298	G	A	ENST00000357276	ENSG00000138375	SMARCAL1	TRUE	FALSE
chr2	216420298	G	C	ENST00000357276	ENSG00000138375	SMARCAL1	TRUE	FALSE
chr2	216420298	G	T	ENST00000357276	ENSG00000138375	SMARCAL1	TRUE	FALSE
chr2	216420301	A	T	ENST00000357276	ENSG00000138375	SMARCAL1	TRUE	TRUE
chr2	216420310	C	T	ENST00000357276	ENSG00000138375	SMARCAL1	TRUE	TRUE
chr2	216420334	C	T	ENST00000357276	ENSG00000138375	SMARCAL1	TRUE	TRUE
chr2	216420343	G	T	ENST00000357276	ENSG00000138375	SMARCAL1	TRUE	TRUE
chr2	216420347	G	A	ENST00000357276	ENSG00000138375	SMARCAL1	TRUE	TRUE
chr2	216420348	G	A	ENST00000357276	ENSG00000138375	SMARCAL1	TRUE	TRUE
chr2	216420354	T	A	ENST00000357276	ENSG00000138375	SMARCAL1	TRUE	TRUE
chr2	216420354	T	G	ENST00000357276	ENSG00000138375	SMARCAL1	TRUE	TRUE
chr2	216420364	G	T	ENST00000357276	ENSG00000138375	SMARCAL1	TRUE	TRUE
chr2	216420368	C	A	ENST00000357276	ENSG00000138375	SMARCAL1	TRUE	TRUE
chr2	216420368	C	G	ENST00000357276	ENSG00000138375	SMARCAL1	TRUE	TRUE
chr2	216420385	G	T	ENST00000357276	ENSG00000138375	SMARCAL1	TRUE	TRUE
chr2	216420388	G	T	ENST00000357276	ENSG00000138375	SMARCAL1	TRUE	TRUE
chr2	216420391	C	T	ENST00000357276	ENSG00000138375	SMARCAL1	TRUE	TRUE
chr2	216420407	C	A	ENST00000357276	ENSG00000138375	SMARCAL1	TRUE	TRUE
chr2	216420407	C	G	ENST00000357276	ENSG00000138375	SMARCAL1	TRUE	TRUE
chr2	216420422	C	A	ENST00000357276	ENSG00000138375	SMARCAL1	TRUE	TRUE
chr2	216420422	C	G	ENST00000357276	ENSG00000138375	SMARCAL1	TRUE	TRUE
chr2	216420430	A	T	ENST00000357276	ENSG00000138375	SMARCAL1	TRUE	TRUE
chr2	216420436	C	T	ENST00000357276	ENSG00000138375	SMARCAL1	TRUE	TRUE
chr2	216420441	C	A	ENST00000357276	ENSG00000138375	SMARCAL1	TRUE	TRUE
chr2	216420462	C	A	ENST00000357276	ENSG00000138375	SMARCAL1	TRUE	TRUE
chr2	216420462	C	G	ENST00000357276	ENSG00000138375	SMARCAL1	TRUE	TRUE
chr2	216420466	G	T	ENST00000357276	ENSG00000138375	SMARCAL1	TRUE	TRUE
chr2	216420483	T	A	ENST00000357276	ENSG00000138375	SMARCAL1	TRUE	TRUE
chr2	216420483	T	G	ENST00000357276	ENSG00000138375	SMARCAL1	TRUE	TRUE
chr2	216420485	C	A	ENST00000357276	ENSG00000138375	SMARCAL1	TRUE	TRUE
chr2	216420485	C	G	ENST00000357276	ENSG00000138375	SMARCAL1	TRUE	TRUE
chr2	216420487	C	T	ENST00000357276	ENSG00000138375	SMARCAL1	TRUE	TRUE
chr2	216420508	A	T	ENST00000357276	ENSG00000138375	SMARCAL1	TRUE	TRUE
chr2	216420511	C	T	ENST00000357276	ENSG00000138375	SMARCAL1	TRUE	TRUE
chr2	216420523	A	T	ENST00000357276	ENSG00000138375	SMARCAL1	TRUE	TRUE
chr2	216420526	A	T	ENST00000357276	ENSG00000138375	SMARCAL1	TRUE	TRUE
chr2	216420531	T	A	ENST00000357276	ENSG00000138375	SMARCAL1	TRUE	TRUE
chr2	216420531	T	G	ENST00000357276	ENSG00000138375	SMARCAL1	TRUE	TRUE
chr2	216420533	G	A	ENST00000357276	ENSG00000138375	SMARCAL1	FALSE	FALSE
chr2	216420533	G	C	ENST00000357276	ENSG00000138375	SMARCAL1	FALSE	FALSE
chr2	216420533	G	T	ENST00000357276	ENSG00000138375	SMARCAL1	FALSE	FALSE
chr2	216420534	C	A	ENST00000357276	ENSG00000138375	SMARCAL1	FALSE	FALSE
chr2	216420534	C	G	ENST00000357276	ENSG00000138375	SMARCAL1	FALSE	FALSE
chr2	216420534	C	T	ENST00000357276	ENSG00000138375	SMARCAL1	FALSE	FALSE
chr2	216423631	A	C	ENST00000357276	ENSG00000138375	SMARCAL1	TRUE	FALSE
chr2	216423631	A	G	ENST00000357276	ENSG00000138375	SMARCAL1	TRUE	FALSE
chr2	216423631	A	T	ENST00000357276	ENSG00000138375	SMARCAL1	TRUE	FALSE
chr2	216423632	G	A	ENST00000357276	ENSG00000138375	SMARCAL1	TRUE	FALSE
chr2	216423632	G	C	ENST00000357276	ENSG00000138375	SMARCAL1	TRUE	FALSE
chr2	216423632	G	T	ENST00000357276	ENSG00000138375	SMARCAL1	TRUE	FALSE
chr2	216423638	A	T	ENST00000357276	ENSG00000138375	SMARCAL1	TRUE	TRUE
chr2	216423647	A	T	ENST00000357276	ENSG00000138375	SMARCAL1	TRUE	TRUE
chr2	216423651	G	A	ENST00000357276	ENSG00000138375	SMARCAL1	TRUE	TRUE
chr2	216423652	G	A	ENST00000357276	ENSG00000138375	SMARCAL1	TRUE	TRUE
chr2	216423663	T	A	ENST00000357276	ENSG00000138375	SMARCAL1	TRUE	TRUE
chr2	216423665	G	T	ENST00000357276	ENSG00000138375	SMARCAL1	TRUE	TRUE
chr2	216423668	G	T	ENST00000357276	ENSG00000138375	SMARCAL1	TRUE	TRUE
chr2	216423677	A	T	ENST00000357276	ENSG00000138375	SMARCAL1	TRUE	TRUE
chr2	216423684	G	A	ENST00000357276	ENSG00000138375	SMARCAL1	TRUE	FALSE
chr2	216423684	G	C	ENST00000357276	ENSG00000138375	SMARCAL1	TRUE	FALSE
chr2	216423684	G	T	ENST00000357276	ENSG00000138375	SMARCAL1	TRUE	FALSE
chr2	216423685	T	A	ENST00000357276	ENSG00000138375	SMARCAL1	TRUE	FALSE
chr2	216423685	T	C	ENST00000357276	ENSG00000138375	SMARCAL1	TRUE	FALSE
chr2	216423685	T	G	ENST00000357276	ENSG00000138375	SMARCAL1	TRUE	FALSE
chr2	216428594	A	C	ENST00000357276	ENSG00000138375	SMARCAL1	TRUE	FALSE
chr2	216428594	A	G	ENST00000357276	ENSG00000138375	SMARCAL1	TRUE	FALSE
chr2	216428594	A	T	ENST00000357276	ENSG00000138375	SMARCAL1	TRUE	FALSE
chr2	216428595	G	A	ENST00000357276	ENSG00000138375	SMARCAL1	TRUE	FALSE
chr2	216428595	G	C	ENST00000357276	ENSG00000138375	SMARCAL1	TRUE	FALSE
chr2	216428595	G	T	ENST00000357276	ENSG00000138375	SMARCAL1	TRUE	FALSE
chr2	216428601	A	T	ENST00000357276	ENSG00000138375	SMARCAL1	TRUE	TRUE
chr2	216428612	C	A	ENST00000357276	ENSG00000138375	SMARCAL1	TRUE	TRUE
chr2	216428619	C	T	ENST00000357276	ENSG00000138375	SMARCAL1	TRUE	TRUE
chr2	216428625	C	T	ENST00000357276	ENSG00000138375	SMARCAL1	TRUE	TRUE
chr2	216428670	C	T	ENST00000357276	ENSG00000138375	SMARCAL1	TRUE	TRUE
chr2	216428676	A	T	ENST00000357276	ENSG00000138375	SMARCAL1	TRUE	TRUE
chr2	216428679	A	T	ENST00000357276	ENSG00000138375	SMARCAL1	TRUE	TRUE
chr2	216428712	G	T	ENST00000357276	ENSG00000138375	SMARCAL1	TRUE	TRUE
chr2	216428727	G	T	ENST00000357276	ENSG00000138375	SMARCAL1	TRUE	TRUE
chr2	216428739	A	T	ENST00000357276	ENSG00000138375	SMARCAL1	TRUE	TRUE
chr2	216428766	C	T	ENST00000357276	ENSG00000138375	SMARCAL1	TRUE	TRUE
chr2	216428769	A	T	ENST00000357276	ENSG00000138375	SMARCAL1	TRUE	TRUE
chr2	216428775	G	T	ENST00000357276	ENSG00000138375	SMARCAL1	TRUE	TRUE
chr2	216428783	G	A	ENST00000357276	ENSG00000138375	SMARCAL1	TRUE	FALSE
chr2	216428783	G	C	ENST00000357276	ENSG00000138375	SMARCAL1	TRUE	FALSE
chr2	216428783	G	T	ENST00000357276	ENSG00000138375	SMARCAL1	TRUE	FALSE
chr2	216428784	T	A	ENST00000357276	ENSG00000138375	SMARCAL1	TRUE	FALSE
chr2	216428784	T	C	ENST00000357276	ENSG00000138375	SMARCAL1	TRUE	FALSE
chr2	216428784	T	G	ENST00000357276	ENSG00000138375	SMARCAL1	TRUE	FALSE
chr2	216432716	A	C	ENST00000357276	ENSG00000138375	SMARCAL1	TRUE	FALSE
chr2	216432716	A	G	ENST00000357276	ENSG00000138375	SMARCAL1	TRUE	FALSE
chr2	216432716	A	T	ENST00000357276	ENSG00000138375	SMARCAL1	TRUE	FALSE
chr2	216432717	G	A	ENST00000357276	ENSG00000138375	SMARCAL1	TRUE	FALSE
chr2	216432717	G	C	ENST00000357276	ENSG00000138375	SMARCAL1	TRUE	FALSE
chr2	216432717	G	T	ENST00000357276	ENSG00000138375	SMARCAL1	TRUE	FALSE
chr2	216432731	A	T	ENST00000357276	ENSG00000138375	SMARCAL1	TRUE	TRUE
chr2	216432734	G	T	ENST00000357276	ENSG00000138375	SMARCAL1	TRUE	TRUE
chr2	216432773	A	T	ENST00000357276	ENSG00000138375	SMARCAL1	TRUE	TRUE
chr2	216432782	C	T	ENST00000357276	ENSG00000138375	SMARCAL1	TRUE	TRUE
chr2	216432793	C	A	ENST00000357276	ENSG00000138375	SMARCAL1	TRUE	TRUE
chr2	216432808	C	A	ENST00000357276	ENSG00000138375	SMARCAL1	TRUE	TRUE
chr2	216432808	C	G	ENST00000357276	ENSG00000138375	SMARCAL1	TRUE	TRUE
chr2	216432812	A	T	ENST00000357276	ENSG00000138375	SMARCAL1	TRUE	TRUE
chr2	216432815	G	T	ENST00000357276	ENSG00000138375	SMARCAL1	TRUE	TRUE
chr2	216432819	G	A	ENST00000357276	ENSG00000138375	SMARCAL1	TRUE	TRUE
chr2	216432820	G	A	ENST00000357276	ENSG00000138375	SMARCAL1	TRUE	TRUE
chr2	216432861	G	A	ENST00000357276	ENSG00000138375	SMARCAL1	TRUE	TRUE
chr2	216432862	G	A	ENST00000357276	ENSG00000138375	SMARCAL1	TRUE	TRUE
chr2	216432863	G	T	ENST00000357276	ENSG00000138375	SMARCAL1	TRUE	TRUE
chr2	216432866	C	T	ENST00000357276	ENSG00000138375	SMARCAL1	TRUE	TRUE
chr2	216432869	G	A	ENST00000357276	ENSG00000138375	SMARCAL1	TRUE	FALSE
chr2	216432869	G	C	ENST00000357276	ENSG00000138375	SMARCAL1	TRUE	FALSE
chr2	216432869	G	T	ENST00000357276	ENSG00000138375	SMARCAL1	TRUE	FALSE
chr2	216432870	T	A	ENST00000357276	ENSG00000138375	SMARCAL1	TRUE	FALSE
chr2	216432870	T	C	ENST00000357276	ENSG00000138375	SMARCAL1	TRUE	FALSE
chr2	216432870	T	G	ENST00000357276	ENSG00000138375	SMARCAL1	TRUE	FALSE
chr2	216435336	A	C	ENST00000357276	ENSG00000138375	SMARCAL1	TRUE	FALSE
chr2	216435336	A	G	ENST00000357276	ENSG00000138375	SMARCAL1	TRUE	FALSE
chr2	216435336	A	T	ENST00000357276	ENSG00000138375	SMARCAL1	TRUE	FALSE
chr2	216435337	G	A	ENST00000357276	ENSG00000138375	SMARCAL1	TRUE	FALSE
chr2	216435337	G	C	ENST00000357276	ENSG00000138375	SMARCAL1	TRUE	FALSE
chr2	216435337	G	T	ENST00000357276	ENSG00000138375	SMARCAL1	TRUE	FALSE
chr2	216435351	G	A	ENST00000357276	ENSG00000138375	SMARCAL1	TRUE	TRUE
chr2	216435352	G	A	ENST00000357276	ENSG00000138375	SMARCAL1	TRUE	TRUE
chr2	216435376	C	A	ENST00000357276	ENSG00000138375	SMARCAL1	TRUE	TRUE
chr2	216435398	A	T	ENST00000357276	ENSG00000138375	SMARCAL1	TRUE	TRUE
chr2	216435452	A	T	ENST00000357276	ENSG00000138375	SMARCAL1	TRUE	TRUE
chr2	216435456	T	A	ENST00000357276	ENSG00000138375	SMARCAL1	TRUE	TRUE
chr2	216435458	G	T	ENST00000357276	ENSG00000138375	SMARCAL1	TRUE	TRUE
chr2	216435461	A	T	ENST00000357276	ENSG00000138375	SMARCAL1	TRUE	TRUE
chr2	216435464	C	T	ENST00000357276	ENSG00000138375	SMARCAL1	TRUE	TRUE
chr2	216435470	A	T	ENST00000357276	ENSG00000138375	SMARCAL1	TRUE	TRUE
chr2	216435482	A	T	ENST00000357276	ENSG00000138375	SMARCAL1	TRUE	TRUE
chr2	216435497	G	A	ENST00000357276	ENSG00000138375	SMARCAL1	TRUE	FALSE
chr2	216435497	G	C	ENST00000357276	ENSG00000138375	SMARCAL1	TRUE	FALSE
chr2	216435497	G	T	ENST00000357276	ENSG00000138375	SMARCAL1	TRUE	FALSE
chr2	216435498	T	A	ENST00000357276	ENSG00000138375	SMARCAL1	TRUE	FALSE
chr2	216435498	T	C	ENST00000357276	ENSG00000138375	SMARCAL1	TRUE	FALSE
chr2	216435498	T	G	ENST00000357276	ENSG00000138375	SMARCAL1	TRUE	FALSE
chr2	216438418	A	C	ENST00000357276	ENSG00000138375	SMARCAL1	TRUE	FALSE
chr2	216438418	A	G	ENST00000357276	ENSG00000138375	SMARCAL1	TRUE	FALSE
chr2	216438418	A	T	ENST00000357276	ENSG00000138375	SMARCAL1	TRUE	FALSE
chr2	216438419	G	A	ENST00000357276	ENSG00000138375	SMARCAL1	TRUE	FALSE
chr2	216438419	G	C	ENST00000357276	ENSG00000138375	SMARCAL1	TRUE	FALSE
chr2	216438419	G	T	ENST00000357276	ENSG00000138375	SMARCAL1	TRUE	FALSE
chr2	216438423	G	T	ENST00000357276	ENSG00000138375	SMARCAL1	TRUE	TRUE
chr2	216438438	A	T	ENST00000357276	ENSG00000138375	SMARCAL1	TRUE	TRUE
chr2	216438461	T	A	ENST00000357276	ENSG00000138375	SMARCAL1	TRUE	TRUE
chr2	216438462	C	T	ENST00000357276	ENSG00000138375	SMARCAL1	TRUE	TRUE
chr2	216438483	A	T	ENST00000357276	ENSG00000138375	SMARCAL1	TRUE	TRUE
chr2	216438486	G	A	ENST00000357276	ENSG00000138375	SMARCAL1	TRUE	FALSE
chr2	216438486	G	C	ENST00000357276	ENSG00000138375	SMARCAL1	TRUE	FALSE
chr2	216438486	G	T	ENST00000357276	ENSG00000138375	SMARCAL1	TRUE	FALSE
chr2	216438487	T	A	ENST00000357276	ENSG00000138375	SMARCAL1	TRUE	FALSE
chr2	216438487	T	C	ENST00000357276	ENSG00000138375	SMARCAL1	FALSE	FALSE
chr2	216438487	T	G	ENST00000357276	ENSG00000138375	SMARCAL1	TRUE	FALSE
chr2	216447016	A	C	ENST00000357276	ENSG00000138375	SMARCAL1	TRUE	FALSE
chr2	216447016	A	G	ENST00000357276	ENSG00000138375	SMARCAL1	TRUE	FALSE
chr2	216447016	A	T	ENST00000357276	ENSG00000138375	SMARCAL1	TRUE	FALSE
chr2	216447017	G	A	ENST00000357276	ENSG00000138375	SMARCAL1	TRUE	FALSE
chr2	216447017	G	C	ENST00000357276	ENSG00000138375	SMARCAL1	TRUE	FALSE
chr2	216447017	G	T	ENST00000357276	ENSG00000138375	SMARCAL1	TRUE	FALSE
chr2	216447024	A	T	ENST00000357276	ENSG00000138375	SMARCAL1
chr2	216447040	T	A	ENST00000357276	ENSG00000138375	SMARCAL1
chr2	216447043	C	A	ENST00000357276	ENSG00000138375	SMARCAL1
chr2	216447072	G	T	ENST00000357276	ENSG00000138375	SMARCAL1
chr2	216447080	C	A	ENST00000357276	ENSG00000138375	SMARCAL1
chr2	216447080	C	G	ENST00000357276	ENSG00000138375	SMARCAL1
chr2	216447084	C	T	ENST00000357276	ENSG00000138375	SMARCAL1
chr2	216447099	A	T	ENST00000357276	ENSG00000138375	SMARCAL1
chr2	216447117	C	T	ENST00000357276	ENSG00000138375	SMARCAL1
chr2	216447132	G	T	ENST00000357276	ENSG00000138375	SMARCAL1
chr2	216447143	C	A	ENST00000357276	ENSG00000138375	SMARCAL1
chr2	216447143	C	G	ENST00000357276	ENSG00000138375	SMARCAL1
chr2	216447146	T	A	ENST00000357276	ENSG00000138375	SMARCAL1
chr2	216447153	A	T	ENST00000357276	ENSG00000138375	SMARCAL1
chr2	216447159	G	A	ENST00000357276	ENSG00000138375	SMARCAL1	TRUE	FALSE
chr2	216447159	G	C	ENST00000357276	ENSG00000138375	SMARCAL1	TRUE	TRUE
chr2	216447159	G	T	ENST00000357276	ENSG00000138375	SMARCAL1	TRUE	FALSE
chr2	216447160	T	A	ENST00000357276	ENSG00000138375	SMARCAL1	TRUE	FALSE
chr2	216447160	T	C	ENST00000357276	ENSG00000138375	SMARCAL1	FALSE	FALSE
chr2	216447160	T	G	ENST00000357276	ENSG00000138375	SMARCAL1	TRUE	FALSE
chr2	216450844	A	C	ENST00000357276	ENSG00000138375	SMARCAL1	TRUE	FALSE
chr2	216450844	A	G	ENST00000357276	ENSG00000138375	SMARCAL1	TRUE	FALSE
chr2	216450844	A	T	ENST00000357276	ENSG00000138375	SMARCAL1	TRUE	FALSE
chr2	216450845	G	A	ENST00000357276	ENSG00000138375	SMARCAL1	TRUE	FALSE
chr2	216450845	G	C	ENST00000357276	ENSG00000138375	SMARCAL1	TRUE	FALSE
chr2	216450845	G	T	ENST00000357276	ENSG00000138375	SMARCAL1	TRUE	FALSE
chr2	216450853	G	A	ENST00000357276	ENSG00000138375	SMARCAL1	TRUE	TRUE
chr2	216450854	G	A	ENST00000357276	ENSG00000138375	SMARCAL1	TRUE	TRUE
chr2	216450859	G	A	ENST00000357276	ENSG00000138375	SMARCAL1	TRUE	TRUE
chr2	216450860	G	A	ENST00000357276	ENSG00000138375	SMARCAL1	TRUE	TRUE
chr2	216450866	C	A	ENST00000357276	ENSG00000138375	SMARCAL1	TRUE	TRUE
chr2	216450866	C	G	ENST00000357276	ENSG00000138375	SMARCAL1	TRUE	TRUE
chr2	216450868	C	A	ENST00000357276	ENSG00000138375	SMARCAL1	TRUE	TRUE
chr2	216450868	C	G	ENST00000357276	ENSG00000138375	SMARCAL1	TRUE	TRUE
chr2	216450885	G	T	ENST00000357276	ENSG00000138375	SMARCAL1	TRUE	TRUE
chr2	216450888	G	T	ENST00000357276	ENSG00000138375	SMARCAL1	TRUE	TRUE
chr2	216450894	A	T	ENST00000357276	ENSG00000138375	SMARCAL1	TRUE	TRUE
chr2	216450906	G	T	ENST00000357276	ENSG00000138375	SMARCAL1	TRUE	TRUE
chr2	216450909	G	T	ENST00000357276	ENSG00000138375	SMARCAL1	TRUE	TRUE
chr2	216450933	A	T	ENST00000357276	ENSG00000138375	SMARCAL1	TRUE	TRUE
chr2	216450951	C	T	ENST00000357276	ENSG00000138375	SMARCAL1	TRUE	TRUE
chr2	216450963	A	T	ENST00000357276	ENSG00000138375	SMARCAL1	TRUE	TRUE
chr2	216450966	C	T	ENST00000357276	ENSG00000138375	SMARCAL1	TRUE	TRUE
chr2	216450972	A	T	ENST00000357276	ENSG00000138375	SMARCAL1	TRUE	TRUE
chr2	216450993	G	T	ENST00000357276	ENSG00000138375	SMARCAL1	TRUE	TRUE
chr2	216451014	A	T	ENST00000357276	ENSG00000138375	SMARCAL1	TRUE	TRUE
chr2	216451038	A	T	ENST00000357276	ENSG00000138375	SMARCAL1	TRUE	TRUE
chr2	216451041	G	T	ENST00000357276	ENSG00000138375	SMARCAL1	TRUE	TRUE
chr2	216451053	A	T	ENST00000357276	ENSG00000138375	SMARCAL1	TRUE	TRUE
chr2	216451059	A	T	ENST00000357276	ENSG00000138375	SMARCAL1	TRUE	TRUE
chr2	216451065	G	A	ENST00000357276	ENSG00000138375	SMARCAL1	TRUE	FALSE
chr2	216451065	G	C	ENST00000357276	ENSG00000138375	SMARCAL1	TRUE	FALSE
chr2	216451065	G	T	ENST00000357276	ENSG00000138375	SMARCAL1	TRUE	FALSE
chr2	216451066	T	A	ENST00000357276	ENSG00000138375	SMARCAL1	TRUE	FALSE
chr2	216451066	T	C	ENST00000357276	ENSG00000138375	SMARCAL1	TRUE	FALSE
chr2	216451066	T	G	ENST00000357276	ENSG00000138375	SMARCAL1	TRUE	FALSE
chr2	216464595	A	C	ENST00000357276	ENSG00000138375	SMARCAL1	TRUE	FALSE
chr2	216464595	A	G	ENST00000357276	ENSG00000138375	SMARCAL1	TRUE	FALSE
chr2	216464595	A	T	ENST00000357276	ENSG00000138375	SMARCAL1	TRUE	FALSE
chr2	216464596	G	A	ENST00000357276	ENSG00000138375	SMARCAL1	TRUE	FALSE
chr2	216464596	G	C	ENST00000357276	ENSG00000138375	SMARCAL1	TRUE	FALSE
chr2	216464596	G	T	ENST00000357276	ENSG00000138375	SMARCAL1	TRUE	FALSE
chr2	216464597	A	T	ENST00000357276	ENSG00000138375	SMARCAL1	TRUE	TRUE
chr2	216464600	C	T	ENST00000357276	ENSG00000138375	SMARCAL1	TRUE	TRUE
chr2	216464603	C	T	ENST00000357276	ENSG00000138375	SMARCAL1	TRUE	TRUE
chr2	216464606	C	T	ENST00000357276	ENSG00000138375	SMARCAL1	TRUE	TRUE
chr2	216464609	A	T	ENST00000357276	ENSG00000138375	SMARCAL1	TRUE	TRUE
chr2	216464636	A	T	ENST00000357276	ENSG00000138375	SMARCAL1	TRUE	TRUE
chr2	216464645	G	T	ENST00000357276	ENSG00000138375	SMARCAL1	TRUE	TRUE
chr2	216464651	A	T	ENST00000357276	ENSG00000138375	SMARCAL1	TRUE	TRUE
chr2	216464668	G	A	ENST00000357276	ENSG00000138375	SMARCAL1	TRUE	FALSE
chr2	216464668	G	C	ENST00000357276	ENSG00000138375	SMARCAL1	TRUE	FALSE
chr2	216464668	G	T	ENST00000357276	ENSG00000138375	SMARCAL1	TRUE	FALSE
chr2	216464669	T	A	ENST00000357276	ENSG00000138375	SMARCAL1	TRUE	FALSE
chr2	216464669	T	C	ENST00000357276	ENSG00000138375	SMARCAL1	TRUE	FALSE
chr2	216464669	T	G	ENST00000357276	ENSG00000138375	SMARCAL1	TRUE	FALSE
chr2	216467942	A	C	ENST00000357276	ENSG00000138375	SMARCAL1	TRUE	FALSE
chr2	216467942	A	G	ENST00000357276	ENSG00000138375	SMARCAL1	TRUE	FALSE
chr2	216467942	A	T	ENST00000357276	ENSG00000138375	SMARCAL1	TRUE	FALSE
chr2	216467943	G	A	ENST00000357276	ENSG00000138375	SMARCAL1	TRUE	FALSE
chr2	216467943	G	C	ENST00000357276	ENSG00000138375	SMARCAL1	TRUE	FALSE
chr2	216467943	G	T	ENST00000357276	ENSG00000138375	SMARCAL1	TRUE	FALSE
chr2	216467945	G	T	ENST00000357276	ENSG00000138375	SMARCAL1	TRUE	TRUE
chr2	216467950	T	A	ENST00000357276	ENSG00000138375	SMARCAL1	TRUE	TRUE
chr2	216467950	T	G	ENST00000357276	ENSG00000138375	SMARCAL1
chr2	216467955	T	A	ENST00000357276	ENSG00000138375	SMARCAL1	TRUE	TRUE
chr2	216467966	G	T	ENST00000357276	ENSG00000138375	SMARCAL1	TRUE	TRUE
chr2	216467972	G	T	ENST00000357276	ENSG00000138375	SMARCAL1	TRUE	TRUE
chr2	216467975	A	T	ENST00000357276	ENSG00000138375	SMARCAL1	TRUE	TRUE
chr2	216467978	G	T	ENST00000357276	ENSG00000138375	SMARCAL1	TRUE	TRUE
chr2	216467981	A	T	ENST00000357276	ENSG00000138375	SMARCAL1	TRUE	TRUE
chr2	216467988	T	A	ENST00000357276	ENSG00000138375	SMARCAL1	TRUE	TRUE
chr2	216467988	T	G	ENST00000357276	ENSG00000138375	SMARCAL1	TRUE	TRUE
chr2	216468005	A	T	ENST00000357276	ENSG00000138375	SMARCAL1	TRUE	TRUE
chr2	216468029	C	T	ENST00000357276	ENSG00000138375	SMARCAL1	TRUE	TRUE
chr2	216468032	G	T	ENST00000357276	ENSG00000138375	SMARCAL1	TRUE	TRUE
chr2	216468038	G	T	ENST00000357276	ENSG00000138375	SMARCAL1	TRUE	TRUE
chr2	216468041	A	T	ENST00000357276	ENSG00000138375	SMARCAL1	TRUE	TRUE
chr2	216468044	A	T	ENST00000357276	ENSG00000138375	SMARCAL1	TRUE	TRUE
chr2	216468047	G	A	ENST00000357276	ENSG00000138375	SMARCAL1	TRUE	FALSE
chr2	216468047	G	C	ENST00000357276	ENSG00000138375	SMARCAL1	TRUE	FALSE
chr2	216468047	G	T	ENST00000357276	ENSG00000138375	SMARCAL1	TRUE	FALSE
chr2	216468048	T	A	ENST00000357276	ENSG00000138375	SMARCAL1	TRUE	FALSE
chr2	216468048	T	C	ENST00000357276	ENSG00000138375	SMARCAL1	TRUE	FALSE
chr2	216468048	T	G	ENST00000357276	ENSG00000138375	SMARCAL1	TRUE	FALSE
chr2	216475267	A	C	ENST00000357276	ENSG00000138375	SMARCAL1	TRUE	FALSE
chr2	216475267	A	G	ENST00000357276	ENSG00000138375	SMARCAL1	TRUE	FALSE
chr2	216475267	A	T	ENST00000357276	ENSG00000138375	SMARCAL1	TRUE	FALSE
chr2	216475268	G	A	ENST00000357276	ENSG00000138375	SMARCAL1	TRUE	FALSE
chr2	216475268	G	C	ENST00000357276	ENSG00000138375	SMARCAL1	TRUE	FALSE
chr2	216475268	G	T	ENST00000357276	ENSG00000138375	SMARCAL1	TRUE	FALSE
chr2	216475275	C	T	ENST00000357276	ENSG00000138375	SMARCAL1	TRUE	TRUE
chr2	216475303	C	A	ENST00000357276	ENSG00000138375	SMARCAL1	TRUE	TRUE
chr2	216475303	C	G	ENST00000357276	ENSG00000138375	SMARCAL1	TRUE	TRUE
chr2	216475306	C	A	ENST00000357276	ENSG00000138375	SMARCAL1	TRUE	TRUE
chr2	216475306	C	G	ENST00000357276	ENSG00000138375	SMARCAL1	TRUE	TRUE
chr2	216475311	G	T	ENST00000357276	ENSG00000138375	SMARCAL1	TRUE	TRUE
chr2	216475317	G	T	ENST00000357276	ENSG00000138375	SMARCAL1	TRUE	TRUE
chr2	216475328	C	A	ENST00000357276	ENSG00000138375	SMARCAL1	TRUE	TRUE
chr2	216475329	C	T	ENST00000357276	ENSG00000138375	SMARCAL1	TRUE	TRUE
chr2	216475332	C	T	ENST00000357276	ENSG00000138375	SMARCAL1	TRUE	TRUE
chr2	216475338	C	T	ENST00000357276	ENSG00000138375	SMARCAL1	TRUE	TRUE
chr2	216475345	C	A	ENST00000357276	ENSG00000138375	SMARCAL1	TRUE	TRUE
chr2	216475347	G	T	ENST00000357276	ENSG00000138375	SMARCAL1	TRUE	TRUE
chr2	216475408	C	A	ENST00000357276	ENSG00000138375	SMARCAL1	TRUE	TRUE
chr2	216475431	G	T	ENST00000357276	ENSG00000138375	SMARCAL1	TRUE	TRUE
chr2	216475441	G	A	ENST00000357276	ENSG00000138375	SMARCAL1	TRUE	TRUE
chr2	216475442	G	A	ENST00000357276	ENSG00000138375	SMARCAL1	TRUE	TRUE
chr2	216475452	G	A	ENST00000357276	ENSG00000138375	SMARCAL1	TRUE	FALSE
chr2	216475452	G	C	ENST00000357276	ENSG00000138375	SMARCAL1	TRUE	FALSE
chr2	216475452	G	T	ENST00000357276	ENSG00000138375	SMARCAL1	TRUE	FALSE
chr2	216475453	T	A	ENST00000357276	ENSG00000138375	SMARCAL1	TRUE	FALSE
chr2	216475453	T	C	ENST00000357276	ENSG00000138375	SMARCAL1	TRUE	FALSE
chr2	216475453	T	G	ENST00000357276	ENSG00000138375	SMARCAL1	TRUE	FALSE
chr2	216477107	A	C	ENST00000357276	ENSG00000138375	SMARCAL1	TRUE	FALSE
chr2	216477107	A	G	ENST00000357276	ENSG00000138375	SMARCAL1	TRUE	FALSE
chr2	216477107	A	T	ENST00000357276	ENSG00000138375	SMARCAL1	TRUE	FALSE
chr2	216477108	G	A	ENST00000357276	ENSG00000138375	SMARCAL1	TRUE	FALSE
chr2	216477108	G	C	ENST00000357276	ENSG00000138375	SMARCAL1	TRUE	FALSE
chr2	216477108	G	T	ENST00000357276	ENSG00000138375	SMARCAL1	TRUE	FALSE
chr2	216477118	C	T	ENST00000357276	ENSG00000138375	SMARCAL1	TRUE	TRUE
chr2	216477124	G	T	ENST00000357276	ENSG00000138375	SMARCAL1	TRUE	TRUE
chr2	216477145	G	T	ENST00000357276	ENSG00000138375	SMARCAL1	TRUE	TRUE
chr2	216477148	C	T	ENST00000357276	ENSG00000138375	SMARCAL1	TRUE	TRUE
chr2	216477174	C	A	ENST00000357276	ENSG00000138375	SMARCAL1	TRUE	TRUE
chr2	216477174	C	G	ENST00000357276	ENSG00000138375	SMARCAL1	TRUE	TRUE
chr2	216477184	A	T	ENST00000357276	ENSG00000138375	SMARCAL1	TRUE	TRUE
chr2	216477204	C	A	ENST00000357276	ENSG00000138375	SMARCAL1	TRUE	TRUE
chr2	216477204	C	G	ENST00000357276	ENSG00000138375	SMARCAL1	TRUE	TRUE
chr2	216477209	G	A	ENST00000357276	ENSG00000138375	SMARCAL1	TRUE	TRUE
chr2	216477210	G	A	ENST00000357276	ENSG00000138375	SMARCAL1	TRUE	FALSE
chr2	216477210	G	C	ENST00000357276	ENSG00000138375	SMARCAL1	TRUE	FALSE
chr2	216477210	G	T	ENST00000357276	ENSG00000138375	SMARCAL1	TRUE	FALSE
chr2	216477211	T	A	ENST00000357276	ENSG00000138375	SMARCAL1	TRUE	FALSE
chr2	216477211	T	C	ENST00000357276	ENSG00000138375	SMARCAL1	TRUE	FALSE
chr2	216477211	T	G	ENST00000357276	ENSG00000138375	SMARCAL1	TRUE	FALSE
chr2	216478201	A	C	ENST00000357276	ENSG00000138375	SMARCAL1	TRUE	FALSE
chr2	216478201	A	G	ENST00000357276	ENSG00000138375	SMARCAL1	TRUE	FALSE
chr2	216478201	A	T	ENST00000357276	ENSG00000138375	SMARCAL1	TRUE	FALSE
chr2	216478202	G	A	ENST00000357276	ENSG00000138375	SMARCAL1	TRUE	FALSE
chr2	216478202	G	C	ENST00000357276	ENSG00000138375	SMARCAL1	TRUE	FALSE
chr2	216478202	G	T	ENST00000357276	ENSG00000138375	SMARCAL1	TRUE	FALSE
chr2	216478203	G	A	ENST00000357276	ENSG00000138375	SMARCAL1	TRUE	TRUE
chr2	216478213	C	T	ENST00000357276	ENSG00000138375	SMARCAL1	TRUE	TRUE
chr2	216478216	G	T	ENST00000357276	ENSG00000138375	SMARCAL1	TRUE	TRUE
chr2	216478219	A	T	ENST00000357276	ENSG00000138375	SMARCAL1	TRUE	TRUE
chr2	216478225	A	T	ENST00000357276	ENSG00000138375	SMARCAL1	TRUE	TRUE
chr2	216478237	G	T	ENST00000357276	ENSG00000138375	SMARCAL1	TRUE	TRUE
chr2	216478252	G	T	ENST00000357276	ENSG00000138375	SMARCAL1	FALSE	FALSE
chr2	216478265	C	A	ENST00000357276	ENSG00000138375	SMARCAL1	FALSE	FALSE
chr2	216478265	C	G	ENST00000357276	ENSG00000138375	SMARCAL1	FALSE	FALSE
chr2	216478267	G	T	ENST00000357276	ENSG00000138375	SMARCAL1	FALSE	FALSE
chr2	216478276	G	T	ENST00000357276	ENSG00000138375	SMARCAL1	FALSE	FALSE
chr2	216478290	C	A	ENST00000357276	ENSG00000138375	SMARCAL1	FALSE	FALSE
chr2	216478290	C	G	ENST00000357276	ENSG00000138375	SMARCAL1	FALSE	FALSE
chr2	216478296	C	A	ENST00000357276	ENSG00000138375	SMARCAL1	FALSE	FALSE
chr2	216478296	C	G	ENST00000357276	ENSG00000138375	SMARCAL1	FALSE	FALSE
chr2	216478297	A	T	ENST00000357276	ENSG00000138375	SMARCAL1	FALSE	FALSE
chr2	216478300	G	A	ENST00000357276	ENSG00000138375	SMARCAL1	TRUE	FALSE
chr2	216478300	G	C	ENST00000357276	ENSG00000138375	SMARCAL1	TRUE	FALSE
chr2	216478300	G	T	ENST00000357276	ENSG00000138375	SMARCAL1	TRUE	FALSE
chr2	216478301	T	A	ENST00000357276	ENSG00000138375	SMARCAL1	TRUE	FALSE
chr2	216478301	T	C	ENST00000357276	ENSG00000138375	SMARCAL1	TRUE	FALSE
chr2	216478301	T	G	ENST00000357276	ENSG00000138375	SMARCAL1	TRUE	FALSE
chr2	216482736	A	C	ENST00000357276	ENSG00000138375	SMARCAL1	TRUE	FALSE
chr2	216482736	A	G	ENST00000357276	ENSG00000138375	SMARCAL1	TRUE	TRUE
chr2	216482736	A	T	ENST00000357276	ENSG00000138375	SMARCAL1	TRUE	TRUE
chr2	216482737	G	A	ENST00000357276	ENSG00000138375	SMARCAL1	TRUE	TRUE
chr2	216482737	G	C	ENST00000357276	ENSG00000138375	SMARCAL1	TRUE	FALSE
chr2	216482737	G	T	ENST00000357276	ENSG00000138375	SMARCAL1	TRUE	TRUE
chr2	216482744	A	T	ENST00000357276	ENSG00000138375	SMARCAL1	FALSE	FALSE
chr2	216482747	C	T	ENST00000357276	ENSG00000138375	SMARCAL1	FALSE	FALSE
chr2	216482750	C	T	ENST00000357276	ENSG00000138375	SMARCAL1	FALSE	FALSE
chr2	216482753	A	T	ENST00000357276	ENSG00000138375	SMARCAL1	FALSE	FALSE
chr2	216482761	C	A	ENST00000357276	ENSG00000138375	SMARCAL1	FALSE	FALSE
chr2	216482761	C	G	ENST00000357276	ENSG00000138375	SMARCAL1	FALSE	FALSE
chr2	216482771	C	T	ENST00000357276	ENSG00000138375	SMARCAL1	FALSE	FALSE
chr2	216482774	A	T	ENST00000357276	ENSG00000138375	SMARCAL1	FALSE	FALSE
chr2	216482783	G	T	ENST00000357276	ENSG00000138375	SMARCAL1	FALSE	FALSE
chr2	216482786	A	T	ENST00000357276	ENSG00000138375	SMARCAL1	FALSE	FALSE
chr2	216482789	G	T	ENST00000357276	ENSG00000138375	SMARCAL1	FALSE	FALSE
chr2	216482792	G	T	ENST00000357276	ENSG00000138375	SMARCAL1	FALSE	FALSE
chr2	216482804	G	T	ENST00000357276	ENSG00000138375	SMARCAL1	FALSE	FALSE
chr2	216482813	G	T	ENST00000357276	ENSG00000138375	SMARCAL1	FALSE	FALSE
chr2	216482822	G	T	ENST00000357276	ENSG00000138375	SMARCAL1	FALSE	FALSE
chr2	216482837	G	T	ENST00000357276	ENSG00000138375	SMARCAL1	FALSE	FALSE
chr2	216482847	C	A	ENST00000357276	ENSG00000138375	SMARCAL1	FALSE	FALSE
chr2	216482847	C	G	ENST00000357276	ENSG00000138375	SMARCAL1	FALSE	FALSE
chr2	216482849	G	T	ENST00000357276	ENSG00000138375	SMARCAL1	FALSE	FALSE
chr2	216482858	G	T	ENST00000357276	ENSG00000138375	SMARCAL1	FALSE	FALSE
chr2	216482870	C	T	ENST00000357276	ENSG00000138375	SMARCAL1	FALSE	FALSE
chr2	216482879	G	T	ENST00000357276	ENSG00000138375	SMARCAL1	FALSE	FALSE
chr2	216482894	G	T	ENST00000357276	ENSG00000138375	SMARCAL1	FALSE	FALSE
chr2	216482901	C	A	ENST00000357276	ENSG00000138375	SMARCAL1	FALSE	FALSE
chr2	216482901	C	G	ENST00000357276	ENSG00000138375	SMARCAL1	FALSE	FALSE
chr2	216482904	T	A	ENST00000357276	ENSG00000138375	SMARCAL1	FALSE	FALSE
chr2	216482918	C	T	ENST00000357276	ENSG00000138375	SMARCAL1	FALSE	FALSE
chr2	216482921	A	T	ENST00000357276	ENSG00000138375	SMARCAL1	FALSE	FALSE
chr2	216482924	A	T	ENST00000357276	ENSG00000138375	SMARCAL1	FALSE	FALSE
chr2	216482930	A	T	ENST00000357276	ENSG00000138375	SMARCAL1	FALSE	FALSE
chr2	216482936	G	T	ENST00000357276	ENSG00000138375	SMARCAL1	FALSE	FALSE
chr2	216482952	G	A	ENST00000357276	ENSG00000138375	SMARCAL1	FALSE	FALSE
chr2	216482953	G	A	ENST00000357276	ENSG00000138375	SMARCAL1	FALSE	FALSE
chr2	216498878	G	A	ENST00000491306	ENSG00000197756	RPL37A	FALSE	FALSE
chr2	216498878	G	C	ENST00000491306	ENSG00000197756	RPL37A	FALSE	FALSE
chr2	216498878	G	T	ENST00000491306	ENSG00000197756	RPL37A	FALSE	FALSE
chr2	216498879	T	A	ENST00000491306	ENSG00000197756	RPL37A	FALSE	FALSE
chr2	216498879	T	C	ENST00000491306	ENSG00000197756	RPL37A	FALSE	FALSE
chr2	216498879	T	G	ENST00000491306	ENSG00000197756	RPL37A	FALSE	FALSE
chr2	216499268	A	C	ENST00000491306	ENSG00000197756	RPL37A	TRUE	FALSE
chr2	216499268	A	G	ENST00000491306	ENSG00000197756	RPL37A	TRUE	FALSE
chr2	216499268	A	T	ENST00000491306	ENSG00000197756	RPL37A	TRUE	FALSE
chr2	216499269	G	A	ENST00000491306	ENSG00000197756	RPL37A	TRUE	FALSE
chr2	216499269	G	C	ENST00000491306	ENSG00000197756	RPL37A	TRUE	FALSE
chr2	216499269	G	T	ENST00000491306	ENSG00000197756	RPL37A	TRUE	FALSE
chr2	216499273	A	T	ENST00000491306	ENSG00000197756	RPL37A	FALSE	FALSE
chr2	216499282	A	T	ENST00000491306	ENSG00000197756	RPL37A	FALSE	FALSE
chr2	216499285	A	T	ENST00000491306	ENSG00000197756	RPL37A	FALSE	FALSE
chr2	216499303	A	T	ENST00000491306	ENSG00000197756	RPL37A	FALSE	FALSE
chr2	216499308	C	A	ENST00000491306	ENSG00000197756	RPL37A	FALSE	FALSE
chr2	216499308	C	G	ENST00000491306	ENSG00000197756	RPL37A	FALSE	FALSE
chr2	216499320	T	A	ENST00000491306	ENSG00000197756	RPL37A	TRUE	FALSE
chr2	216499320	T	G	ENST00000491306	ENSG00000197756	RPL37A	TRUE	FALSE
chr2	216499336	A	T	ENST00000491306	ENSG00000197756	RPL37A	TRUE	FALSE
chr2	216499345	A	T	ENST00000491306	ENSG00000197756	RPL37A	TRUE	TRUE
chr2	216499348	A	T	ENST00000491306	ENSG00000197756	RPL37A	TRUE	TRUE
chr2	216499354	G	T	ENST00000491306	ENSG00000197756	RPL37A	TRUE	TRUE
chr2	216499363	C	T	ENST00000491306	ENSG00000197756	RPL37A	TRUE	TRUE
chr2	216499372	A	T	ENST00000491306	ENSG00000197756	RPL37A	TRUE	TRUE
chr2	216499377	C	A	ENST00000491306	ENSG00000197756	RPL37A	TRUE	TRUE
chr2	216499377	C	G	ENST00000491306	ENSG00000197756	RPL37A	TRUE	TRUE
chr2	216499383	C	A	ENST00000491306	ENSG00000197756	RPL37A	TRUE	TRUE
chr2	216499392	T	A	ENST00000491306	ENSG00000197756	RPL37A	TRUE	TRUE
chr2	216499396	A	T	ENST00000491306	ENSG00000197756	RPL37A	TRUE	TRUE
chr2	216499399	G	A	ENST00000491306	ENSG00000197756	RPL37A	TRUE	TRUE
chr2	216499399	G	C	ENST00000491306	ENSG00000197756	RPL37A	TRUE	TRUE
chr2	216499399	G	T	ENST00000491306	ENSG00000197756	RPL37A	TRUE	TRUE
chr2	216499400	T	A	ENST00000491306	ENSG00000197756	RPL37A	TRUE	TRUE
chr2	216499400	T	C	ENST00000491306	ENSG00000197756	RPL37A	TRUE	FALSE
chr2	216499400	T	G	ENST00000491306	ENSG00000197756	RPL37A	TRUE	TRUE
chr2	216499947	A	C	ENST00000491306	ENSG00000197756	RPL37A	TRUE	FALSE
chr2	216499947	A	G	ENST00000491306	ENSG00000197756	RPL37A	TRUE	FALSE
chr2	216499947	A	T	ENST00000491306	ENSG00000197756	RPL37A	TRUE	FALSE
chr2	216499948	G	A	ENST00000491306	ENSG00000197756	RPL37A	TRUE	FALSE
chr2	216499948	G	C	ENST00000491306	ENSG00000197756	RPL37A	TRUE	FALSE
chr2	216499948	G	T	ENST00000491306	ENSG00000197756	RPL37A	TRUE	FALSE
chr2	216499952	A	T	ENST00000491306	ENSG00000197756	RPL37A	TRUE	TRUE
chr2	216499958	A	T	ENST00000491306	ENSG00000197756	RPL37A	TRUE	TRUE
chr2	216499961	A	T	ENST00000491306	ENSG00000197756	RPL37A	TRUE	TRUE
chr2	216499964	C	T	ENST00000491306	ENSG00000197756	RPL37A	TRUE	TRUE
chr2	216499980	G	A	ENST00000491306	ENSG00000197756	RPL37A	TRUE	TRUE
chr2	216499981	G	A	ENST00000491306	ENSG00000197756	RPL37A	FALSE	FALSE
chr2	216499987	T	A	ENST00000491306	ENSG00000197756	RPL37A	FALSE	FALSE
chr2	216499996	C	A	ENST00000491306	ENSG00000197756	RPL37A	FALSE	FALSE
chr2	216500000	A	T	ENST00000491306	ENSG00000197756	RPL37A	FALSE	FALSE
chr2	216500022	G	A	ENST00000491306	ENSG00000197756	RPL37A	FALSE	FALSE
chr2	216500023	G	A	ENST00000491306	ENSG00000197756	RPL37A	FALSE	FALSE
chr2	216500029	C	A	ENST00000491306	ENSG00000197756	RPL37A	FALSE	FALSE
chr2	216500029	C	G	ENST00000491306	ENSG00000197756	RPL37A	FALSE	FALSE
chr2	216500032	G	A	ENST00000491306	ENSG00000197756	RPL37A	TRUE	FALSE
chr2	216500032	G	C	ENST00000491306	ENSG00000197756	RPL37A	TRUE	FALSE
chr2	216500032	G	T	ENST00000491306	ENSG00000197756	RPL37A	TRUE	FALSE
chr2	216500033	T	A	ENST00000491306	ENSG00000197756	RPL37A	TRUE	FALSE
chr2	216500033	T	C	ENST00000491306	ENSG00000197756	RPL37A	TRUE	FALSE
chr2	216500033	T	G	ENST00000491306	ENSG00000197756	RPL37A	TRUE	FALSE
chr2	216501339	A	C	ENST00000491306	ENSG00000197756	RPL37A	TRUE	FALSE
chr2	216501339	A	G	ENST00000491306	ENSG00000197756	RPL37A	TRUE	FALSE
chr2	216501339	A	T	ENST00000491306	ENSG00000197756	RPL37A	TRUE	FALSE
chr2	216501340	G	A	ENST00000491306	ENSG00000197756	RPL37A	TRUE	FALSE
chr2	216501340	G	C	ENST00000491306	ENSG00000197756	RPL37A	TRUE	FALSE
chr2	216501340	G	T	ENST00000491306	ENSG00000197756	RPL37A	TRUE	FALSE
chr2	216501363	A	T	ENST00000491306	ENSG00000197756	RPL37A	FALSE	FALSE
chr2	216501375	A	T	ENST00000491306	ENSG00000197756	RPL37A	FALSE	FALSE
chr2	216501378	A	T	ENST00000491306	ENSG00000197756	RPL37A	FALSE	FALSE
chr2	216501384	A	T	ENST00000491306	ENSG00000197756	RPL37A	FALSE	FALSE
chr2	216501387	G	T	ENST00000491306	ENSG00000197756	RPL37A	FALSE	FALSE
chr2	216501391	T	A	ENST00000491306	ENSG00000197756	RPL37A	FALSE	FALSE
chr2	216501393	A	T	ENST00000491306	ENSG00000197756	RPL37A	FALSE	FALSE
chr2	216501399	C	T	ENST00000491306	ENSG00000197756	RPL37A	FALSE	FALSE
chr2	216633533	A	T	ENST00000233809	ENSG00000115457	IGFBP2	FALSE	FALSE
chr2	216633544	C	A	ENST00000233809	ENSG00000115457	IGFBP2	FALSE	FALSE
chr2	216633632	G	T	ENST00000233809	ENSG00000115457	IGFBP2
chr2	216633649	C	A	ENST00000233809	ENSG00000115457	IGFBP2
chr2	216633658	C	A	ENST00000233809	ENSG00000115457	IGFBP2
chr2	216633665	G	T	ENST00000233809	ENSG00000115457	IGFBP2
chr2	216633682	C	A	ENST00000233809	ENSG00000115457	IGFBP2
chr2	216633728	G	T	ENST00000233809	ENSG00000115457	IGFBP2
chr2	216633748	C	A	ENST00000233809	ENSG00000115457	IGFBP2
chr2	216633752	G	T	ENST00000233809	ENSG00000115457	IGFBP2
chr2	216633764	G	T	ENST00000233809	ENSG00000115457	IGFBP2
chr2	216633775	C	A	ENST00000233809	ENSG00000115457	IGFBP2
chr2	216633781	C	A	ENST00000233809	ENSG00000115457	IGFBP2
chr2	216633784	C	A	ENST00000233809	ENSG00000115457	IGFBP2
chr2	216633786	C	A	ENST00000233809	ENSG00000115457	IGFBP2
chr2	216633793	C	A	ENST00000233809	ENSG00000115457	IGFBP2	TRUE	TRUE
chr2	216633803	G	T	ENST00000233809	ENSG00000115457	IGFBP2	TRUE	TRUE
chr2	216633809	G	T	ENST00000233809	ENSG00000115457	IGFBP2	TRUE	TRUE
chr2	216633817	C	A	ENST00000233809	ENSG00000115457	IGFBP2	TRUE	TRUE
chr2	216633826	C	A	ENST00000233809	ENSG00000115457	IGFBP2	TRUE	TRUE
chr2	216633826	C	G	ENST00000233809	ENSG00000115457	IGFBP2	TRUE	TRUE
chr2	216633838	C	A	ENST00000233809	ENSG00000115457	IGFBP2	TRUE	TRUE
chr2	216633842	C	T	ENST00000233809	ENSG00000115457	IGFBP2	TRUE	TRUE
chr2	216633856	C	A	ENST00000233809	ENSG00000115457	IGFBP2	TRUE	TRUE
chr2	216633859	T	A	ENST00000233809	ENSG00000115457	IGFBP2	TRUE	TRUE
chr2	216633859	T	G	ENST00000233809	ENSG00000115457	IGFBP2	TRUE	TRUE
chr2	216633875	G	T	ENST00000233809	ENSG00000115457	IGFBP2	TRUE	TRUE
chr2	216633887	C	T	ENST00000233809	ENSG00000115457	IGFBP2	TRUE	TRUE
chr2	216633905	G	T	ENST00000233809	ENSG00000115457	IGFBP2	TRUE	TRUE
chr2	216633916	T	A	ENST00000233809	ENSG00000115457	IGFBP2	TRUE	TRUE
chr2	216633917	G	T	ENST00000233809	ENSG00000115457	IGFBP2	TRUE	TRUE
chr2	216633920	A	T	ENST00000233809	ENSG00000115457	IGFBP2	TRUE	TRUE
chr2	216633935	G	T	ENST00000233809	ENSG00000115457	IGFBP2	TRUE	TRUE
chr2	216633940	T	A	ENST00000233809	ENSG00000115457	IGFBP2	TRUE	TRUE
chr2	216633940	T	G	ENST00000233809	ENSG00000115457	IGFBP2	TRUE	TRUE
chr2	216633953	G	T	ENST00000233809	ENSG00000115457	IGFBP2	TRUE	TRUE
chr2	216633956	C	T	ENST00000233809	ENSG00000115457	IGFBP2	TRUE	TRUE
chr2	216633966	G	A	ENST00000233809	ENSG00000115457	IGFBP2	TRUE	FALSE
chr2	216633966	G	C	ENST00000233809	ENSG00000115457	IGFBP2	TRUE	FALSE
chr2	216633966	G	T	ENST00000233809	ENSG00000115457	IGFBP2	TRUE	FALSE
chr2	216633967	T	A	ENST00000233809	ENSG00000115457	IGFBP2	TRUE	FALSE
chr2	216633967	T	C	ENST00000233809	ENSG00000115457	IGFBP2	TRUE	FALSE
chr2	216633967	T	G	ENST00000233809	ENSG00000115457	IGFBP2	TRUE	FALSE
chr2	216660555	A	C	ENST00000233809	ENSG00000115457	IGFBP2	TRUE	FALSE
chr2	216660555	A	G	ENST00000233809	ENSG00000115457	IGFBP2	TRUE	FALSE
chr2	216660555	A	T	ENST00000233809	ENSG00000115457	IGFBP2	TRUE	FALSE
chr2	216660556	G	A	ENST00000233809	ENSG00000115457	IGFBP2	TRUE	FALSE
chr2	216660556	G	C	ENST00000233809	ENSG00000115457	IGFBP2	TRUE	FALSE
chr2	216660556	G	T	ENST00000233809	ENSG00000115457	IGFBP2	TRUE	FALSE
chr2	216660575	C	A	ENST00000233809	ENSG00000115457	IGFBP2	TRUE	TRUE
chr2	216660575	C	G	ENST00000233809	ENSG00000115457	IGFBP2	TRUE	TRUE
chr2	216660577	G	T	ENST00000233809	ENSG00000115457	IGFBP2	TRUE	TRUE
chr2	216660580	G	T	ENST00000233809	ENSG00000115457	IGFBP2	TRUE	TRUE
chr2	216660592	G	T	ENST00000233809	ENSG00000115457	IGFBP2	TRUE	TRUE
chr2	216660623	T	A	ENST00000233809	ENSG00000115457	IGFBP2	TRUE	TRUE
chr2	216660631	G	T	ENST00000233809	ENSG00000115457	IGFBP2	TRUE	TRUE
chr2	216660649	A	T	ENST00000233809	ENSG00000115457	IGFBP2	TRUE	TRUE
chr2	216660658	A	T	ENST00000233809	ENSG00000115457	IGFBP2	TRUE	TRUE
chr2	216660662	C	A	ENST00000233809	ENSG00000115457	IGFBP2	TRUE	TRUE
chr2	216660670	A	T	ENST00000233809	ENSG00000115457	IGFBP2	TRUE	TRUE
chr2	216660673	G	T	ENST00000233809	ENSG00000115457	IGFBP2	TRUE	TRUE
chr2	216660691	G	T	ENST00000233809	ENSG00000115457	IGFBP2	TRUE	TRUE
chr2	216660694	A	T	ENST00000233809	ENSG00000115457	IGFBP2	TRUE	TRUE
chr2	216660703	G	T	ENST00000233809	ENSG00000115457	IGFBP2	TRUE	TRUE
chr2	216660706	C	T	ENST00000233809	ENSG00000115457	IGFBP2	TRUE	TRUE
chr2	216660715	C	T	ENST00000233809	ENSG00000115457	IGFBP2	TRUE	TRUE
chr2	216660724	A	T	ENST00000233809	ENSG00000115457	IGFBP2	TRUE	TRUE
chr2	216660733	A	T	ENST00000233809	ENSG00000115457	IGFBP2	TRUE	TRUE
chr2	216660751	G	T	ENST00000233809	ENSG00000115457	IGFBP2	TRUE	TRUE
chr2	216660754	G	T	ENST00000233809	ENSG00000115457	IGFBP2	TRUE	TRUE
chr2	216660760	A	T	ENST00000233809	ENSG00000115457	IGFBP2	TRUE	TRUE
chr2	216660763	A	T	ENST00000233809	ENSG00000115457	IGFBP2	TRUE	TRUE
chr2	216660769	C	T	ENST00000233809	ENSG00000115457	IGFBP2	TRUE	TRUE
chr2	216660787	G	A	ENST00000233809	ENSG00000115457	IGFBP2	TRUE	FALSE
chr2	216660787	G	C	ENST00000233809	ENSG00000115457	IGFBP2	TRUE	FALSE
chr2	216660787	G	T	ENST00000233809	ENSG00000115457	IGFBP2	TRUE	FALSE
chr2	216660788	T	A	ENST00000233809	ENSG00000115457	IGFBP2	TRUE	FALSE
chr2	216660788	T	C	ENST00000233809	ENSG00000115457	IGFBP2	TRUE	FALSE
chr2	216660788	T	G	ENST00000233809	ENSG00000115457	IGFBP2	TRUE	FALSE
chr2	216661856	A	C	ENST00000233809	ENSG00000115457	IGFBP2	TRUE	FALSE
chr2	216661856	A	G	ENST00000233809	ENSG00000115457	IGFBP2	TRUE	FALSE
chr2	216661856	A	T	ENST00000233809	ENSG00000115457	IGFBP2	TRUE	FALSE
chr2	216661857	G	A	ENST00000233809	ENSG00000115457	IGFBP2	TRUE	FALSE
chr2	216661857	G	C	ENST00000233809	ENSG00000115457	IGFBP2	TRUE	FALSE
chr2	216661857	G	T	ENST00000233809	ENSG00000115457	IGFBP2	TRUE	FALSE
chr2	216661866	C	A	ENST00000233809	ENSG00000115457	IGFBP2	TRUE	TRUE
chr2	216661867	C	T	ENST00000233809	ENSG00000115457	IGFBP2	TRUE	TRUE
chr2	216661870	C	T	ENST00000233809	ENSG00000115457	IGFBP2	TRUE	TRUE
chr2	216661873	G	T	ENST00000233809	ENSG00000115457	IGFBP2	TRUE	TRUE
chr2	216661882	C	T	ENST00000233809	ENSG00000115457	IGFBP2	TRUE	TRUE
chr2	216661891	G	T	ENST00000233809	ENSG00000115457	IGFBP2	TRUE	TRUE
chr2	216661921	G	T	ENST00000233809	ENSG00000115457	IGFBP2	TRUE	TRUE
chr2	216661936	G	T	ENST00000233809	ENSG00000115457	IGFBP2	TRUE	TRUE
chr2	216661947	C	A	ENST00000233809	ENSG00000115457	IGFBP2	TRUE	TRUE
chr2	216661947	C	G	ENST00000233809	ENSG00000115457	IGFBP2	TRUE	TRUE
chr2	216661968	T	A	ENST00000233809	ENSG00000115457	IGFBP2	FALSE	FALSE
chr2	216661972	A	T	ENST00000233809	ENSG00000115457	IGFBP2	FALSE	FALSE
chr2	216661986	C	A	ENST00000233809	ENSG00000115457	IGFBP2	FALSE	FALSE
chr2	216661986	C	G	ENST00000233809	ENSG00000115457	IGFBP2	FALSE	FALSE
chr2	216661993	A	T	ENST00000233809	ENSG00000115457	IGFBP2	FALSE	FALSE
chr2	216661996	C	T	ENST00000233809	ENSG00000115457	IGFBP2	FALSE	FALSE
chr2	216661999	G	A	ENST00000233809	ENSG00000115457	IGFBP2	TRUE	FALSE
chr2	216661999	G	C	ENST00000233809	ENSG00000115457	IGFBP2	TRUE	FALSE
chr2	216661999	G	T	ENST00000233809	ENSG00000115457	IGFBP2	TRUE	FALSE
chr2	216662000	T	A	ENST00000233809	ENSG00000115457	IGFBP2	TRUE	FALSE
chr2	216662000	T	C	ENST00000233809	ENSG00000115457	IGFBP2	FALSE	FALSE
chr2	216662000	T	G	ENST00000233809	ENSG00000115457	IGFBP2	TRUE	FALSE
chr2	216663938	A	C	ENST00000233809	ENSG00000115457	IGFBP2	TRUE	FALSE
chr2	216663938	A	G	ENST00000233809	ENSG00000115457	IGFBP2	TRUE	FALSE
chr2	216663938	A	T	ENST00000233809	ENSG00000115457	IGFBP2	TRUE	FALSE
chr2	216663939	G	A	ENST00000233809	ENSG00000115457	IGFBP2	TRUE	FALSE
chr2	216663939	G	C	ENST00000233809	ENSG00000115457	IGFBP2	TRUE	FALSE
chr2	216663939	G	T	ENST00000233809	ENSG00000115457	IGFBP2	TRUE	FALSE
chr2	216663942	C	A	ENST00000233809	ENSG00000115457	IGFBP2	FALSE	FALSE
chr2	216663943	A	T	ENST00000233809	ENSG00000115457	IGFBP2	FALSE	FALSE
chr2	216663961	C	T	ENST00000233809	ENSG00000115457	IGFBP2	FALSE	FALSE
chr2	216663970	G	T	ENST00000233809	ENSG00000115457	IGFBP2	FALSE	FALSE
chr2	216663975	C	A	ENST00000233809	ENSG00000115457	IGFBP2	FALSE	FALSE
chr2	216663977	G	A	ENST00000233809	ENSG00000115457	IGFBP2	FALSE	FALSE
chr2	216663978	G	A	ENST00000233809	ENSG00000115457	IGFBP2	FALSE	FALSE
chr2	216663981	T	A	ENST00000233809	ENSG00000115457	IGFBP2	FALSE	FALSE
chr2	216664000	A	T	ENST00000233809	ENSG00000115457	IGFBP2	FALSE	FALSE
chr2	216664009	C	T	ENST00000233809	ENSG00000115457	IGFBP2	FALSE	FALSE
chr2	216664012	G	T	ENST00000233809	ENSG00000115457	IGFBP2	FALSE	FALSE
chr2	216664039	G	T	ENST00000233809	ENSG00000115457	IGFBP2	FALSE	FALSE
chr2	216664044	T	A	ENST00000233809	ENSG00000115457	IGFBP2	FALSE	FALSE
chr2	216664056	C	A	ENST00000233809	ENSG00000115457	IGFBP2	FALSE	FALSE
chr2	216664056	C	G	ENST00000233809	ENSG00000115457	IGFBP2	FALSE	FALSE
chr2	216664060	G	T	ENST00000233809	ENSG00000115457	IGFBP2	FALSE	FALSE
chr2	216664063	C	T	ENST00000233809	ENSG00000115457	IGFBP2	FALSE	FALSE
chr2	216664066	C	T	ENST00000233809	ENSG00000115457	IGFBP2	FALSE	FALSE
chr2	216664069	G	T	ENST00000233809	ENSG00000115457	IGFBP2	FALSE	FALSE
chr2	216664090	C	T	ENST00000233809	ENSG00000115457	IGFBP2	FALSE	FALSE
chr2	216664099	C	T	ENST00000233809	ENSG00000115457	IGFBP2	FALSE	FALSE
chr2	216676756	C	A	ENST00000233813	ENSG00000115461	IGFBP5
chr2	216676781	G	T	ENST00000233813	ENSG00000115461	IGFBP5
chr2	216676786	G	A	ENST00000233813	ENSG00000115461	IGFBP5
chr2	216676802	G	C	ENST00000233813	ENSG00000115461	IGFBP5	FALSE	FALSE
chr2	216676802	G	T	ENST00000233813	ENSG00000115461	IGFBP5	FALSE	FALSE
chr2	216676807	C	A	ENST00000233813	ENSG00000115461	IGFBP5	FALSE	FALSE
chr2	216676822	T	A	ENST00000233813	ENSG00000115461	IGFBP5	FALSE	FALSE
chr2	216676829	G	C	ENST00000233813	ENSG00000115461	IGFBP5	FALSE	FALSE
chr2	216676829	G	T	ENST00000233813	ENSG00000115461	IGFBP5	FALSE	FALSE
chr2	216676834	T	A	ENST00000233813	ENSG00000115461	IGFBP5	FALSE	FALSE
chr2	216676841	G	T	ENST00000233813	ENSG00000115461	IGFBP5	FALSE	FALSE
chr2	216676844	C	T	ENST00000233813	ENSG00000115461	IGFBP5	FALSE	FALSE
chr2	216676845	C	T	ENST00000233813	ENSG00000115461	IGFBP5	FALSE	FALSE
chr2	216676847	G	T	ENST00000233813	ENSG00000115461	IGFBP5	FALSE	FALSE
chr2	216676861	T	A	ENST00000233813	ENSG00000115461	IGFBP5	FALSE	FALSE
chr2	216676879	T	A	ENST00000233813	ENSG00000115461	IGFBP5	FALSE	FALSE
chr2	216676880	G	T	ENST00000233813	ENSG00000115461	IGFBP5	FALSE	FALSE
chr2	216676883	C	A	ENST00000233813	ENSG00000115461	IGFBP5	TRUE	FALSE
chr2	216676883	C	G	ENST00000233813	ENSG00000115461	IGFBP5	TRUE	FALSE
chr2	216676883	C	T	ENST00000233813	ENSG00000115461	IGFBP5	TRUE	FALSE
chr2	216676884	T	A	ENST00000233813	ENSG00000115461	IGFBP5	TRUE	FALSE
chr2	216676884	T	C	ENST00000233813	ENSG00000115461	IGFBP5	TRUE	FALSE
chr2	216676884	T	G	ENST00000233813	ENSG00000115461	IGFBP5	TRUE	FALSE
chr2	216678110	A	C	ENST00000233813	ENSG00000115461	IGFBP5	TRUE	FALSE
chr2	216678110	A	G	ENST00000233813	ENSG00000115461	IGFBP5	FALSE	FALSE
chr2	216678110	A	T	ENST00000233813	ENSG00000115461	IGFBP5	TRUE	FALSE
chr2	216678111	C	A	ENST00000233813	ENSG00000115461	IGFBP5	TRUE	FALSE
chr2	216678111	C	G	ENST00000233813	ENSG00000115461	IGFBP5	TRUE	FALSE
chr2	216678111	C	T	ENST00000233813	ENSG00000115461	IGFBP5	TRUE	FALSE
chr2	216678114	G	A	ENST00000233813	ENSG00000115461	IGFBP5	FALSE	FALSE
chr2	216678117	T	A	ENST00000233813	ENSG00000115461	IGFBP5	FALSE	FALSE
chr2	216678120	T	A	ENST00000233813	ENSG00000115461	IGFBP5	FALSE	FALSE
chr2	216678123	T	A	ENST00000233813	ENSG00000115461	IGFBP5	FALSE	FALSE
chr2	216678124	G	C	ENST00000233813	ENSG00000115461	IGFBP5	FALSE	FALSE
chr2	216678124	G	T	ENST00000233813	ENSG00000115461	IGFBP5	FALSE	FALSE
chr2	216678132	C	A	ENST00000233813	ENSG00000115461	IGFBP5	FALSE	FALSE
chr2	216678135	T	A	ENST00000233813	ENSG00000115461	IGFBP5	FALSE	FALSE
chr2	216678142	A	T	ENST00000233813	ENSG00000115461	IGFBP5	FALSE	FALSE
chr2	216678154	G	C	ENST00000233813	ENSG00000115461	IGFBP5	FALSE	FALSE
chr2	216678154	G	T	ENST00000233813	ENSG00000115461	IGFBP5	FALSE	FALSE
chr2	216678189	T	A	ENST00000233813	ENSG00000115461	IGFBP5	TRUE	TRUE
chr2	216678195	C	A	ENST00000233813	ENSG00000115461	IGFBP5	TRUE	TRUE
chr2	216678198	G	A	ENST00000233813	ENSG00000115461	IGFBP5	TRUE	TRUE
chr2	216678210	C	A	ENST00000233813	ENSG00000115461	IGFBP5	TRUE	TRUE
chr2	216678219	T	A	ENST00000233813	ENSG00000115461	IGFBP5	TRUE	TRUE
chr2	216678223	G	T	ENST00000233813	ENSG00000115461	IGFBP5	TRUE	TRUE
chr2	216678232	C	A	ENST00000233813	ENSG00000115461	IGFBP5	TRUE	FALSE
chr2	216678232	C	G	ENST00000233813	ENSG00000115461	IGFBP5	TRUE	FALSE
chr2	216678232	C	T	ENST00000233813	ENSG00000115461	IGFBP5	TRUE	FALSE
chr2	216678233	T	A	ENST00000233813	ENSG00000115461	IGFBP5	TRUE	FALSE
chr2	216678233	T	C	ENST00000233813	ENSG00000115461	IGFBP5	TRUE	FALSE
chr2	216678233	T	G	ENST00000233813	ENSG00000115461	IGFBP5	TRUE	FALSE
chr2	216678848	A	C	ENST00000233813	ENSG00000115461	IGFBP5	TRUE	FALSE
chr2	216678848	A	G	ENST00000233813	ENSG00000115461	IGFBP5	TRUE	FALSE
chr2	216678848	A	T	ENST00000233813	ENSG00000115461	IGFBP5	TRUE	FALSE
chr2	216678849	C	A	ENST00000233813	ENSG00000115461	IGFBP5	TRUE	FALSE
chr2	216678849	C	G	ENST00000233813	ENSG00000115461	IGFBP5	TRUE	FALSE
chr2	216678849	C	T	ENST00000233813	ENSG00000115461	IGFBP5	TRUE	FALSE
chr2	216678852	G	A	ENST00000233813	ENSG00000115461	IGFBP5	TRUE	TRUE
chr2	216678855	C	A	ENST00000233813	ENSG00000115461	IGFBP5	TRUE	TRUE
chr2	216678861	C	A	ENST00000233813	ENSG00000115461	IGFBP5	TRUE	TRUE
chr2	216678864	G	A	ENST00000233813	ENSG00000115461	IGFBP5	TRUE	TRUE
chr2	216678867	T	A	ENST00000233813	ENSG00000115461	IGFBP5	TRUE	TRUE
chr2	216678873	C	A	ENST00000233813	ENSG00000115461	IGFBP5	TRUE	TRUE
chr2	216678909	C	A	ENST00000233813	ENSG00000115461	IGFBP5	TRUE	TRUE
chr2	216678915	C	A	ENST00000233813	ENSG00000115461	IGFBP5	TRUE	TRUE
chr2	216678927	T	A	ENST00000233813	ENSG00000115461	IGFBP5	TRUE	TRUE
chr2	216678933	G	A	ENST00000233813	ENSG00000115461	IGFBP5	TRUE	TRUE
chr2	216678942	T	A	ENST00000233813	ENSG00000115461	IGFBP5	TRUE	TRUE
chr2	216678945	T	A	ENST00000233813	ENSG00000115461	IGFBP5	TRUE	TRUE
chr2	216678948	T	A	ENST00000233813	ENSG00000115461	IGFBP5	TRUE	TRUE
chr2	216678957	T	A	ENST00000233813	ENSG00000115461	IGFBP5	TRUE	TRUE
chr2	216678960	T	A	ENST00000233813	ENSG00000115461	IGFBP5	TRUE	TRUE
chr2	216678969	C	A	ENST00000233813	ENSG00000115461	IGFBP5	TRUE	TRUE
chr2	216678975	T	A	ENST00000233813	ENSG00000115461	IGFBP5	TRUE	TRUE
chr2	216678981	C	A	ENST00000233813	ENSG00000115461	IGFBP5	TRUE	TRUE
chr2	216678999	T	A	ENST00000233813	ENSG00000115461	IGFBP5	TRUE	TRUE
chr2	216679014	T	A	ENST00000233813	ENSG00000115461	IGFBP5	TRUE	TRUE
chr2	216679021	G	C	ENST00000233813	ENSG00000115461	IGFBP5	TRUE	TRUE
chr2	216679021	G	T	ENST00000233813	ENSG00000115461	IGFBP5	TRUE	TRUE
chr2	216679029	C	A	ENST00000233813	ENSG00000115461	IGFBP5	TRUE	TRUE
chr2	216679032	C	A	ENST00000233813	ENSG00000115461	IGFBP5	TRUE	TRUE
chr2	216679041	C	A	ENST00000233813	ENSG00000115461	IGFBP5	TRUE	TRUE
chr2	216679056	C	A	ENST00000233813	ENSG00000115461	IGFBP5	TRUE	TRUE
chr2	216679059	C	A	ENST00000233813	ENSG00000115461	IGFBP5	TRUE	TRUE
chr2	216679065	C	A	ENST00000233813	ENSG00000115461	IGFBP5	TRUE	TRUE
chr2	216679077	T	A	ENST00000233813	ENSG00000115461	IGFBP5	TRUE	TRUE
chr2	216679080	C	A	ENST00000233813	ENSG00000115461	IGFBP5	TRUE	FALSE
chr2	216679080	C	G	ENST00000233813	ENSG00000115461	IGFBP5	TRUE	FALSE
chr2	216679080	C	T	ENST00000233813	ENSG00000115461	IGFBP5	TRUE	FALSE
chr2	216679081	T	A	ENST00000233813	ENSG00000115461	IGFBP5	TRUE	FALSE
chr2	216679081	T	C	ENST00000233813	ENSG00000115461	IGFBP5	TRUE	FALSE
chr2	216679081	T	G	ENST00000233813	ENSG00000115461	IGFBP5	TRUE	FALSE
chr2	216694437	A	C	ENST00000233813	ENSG00000115461	IGFBP5	TRUE	FALSE
chr2	216694437	A	G	ENST00000233813	ENSG00000115461	IGFBP5	TRUE	FALSE
chr2	216694437	A	T	ENST00000233813	ENSG00000115461	IGFBP5	TRUE	FALSE
chr2	216694438	C	A	ENST00000233813	ENSG00000115461	IGFBP5	TRUE	FALSE
chr2	216694438	C	G	ENST00000233813	ENSG00000115461	IGFBP5	TRUE	FALSE
chr2	216694438	C	T	ENST00000233813	ENSG00000115461	IGFBP5	TRUE	FALSE
chr2	216694439	C	A	ENST00000233813	ENSG00000115461	IGFBP5	TRUE	TRUE
chr2	216694445	T	A	ENST00000233813	ENSG00000115461	IGFBP5	TRUE	TRUE
chr2	216694451	G	A	ENST00000233813	ENSG00000115461	IGFBP5	TRUE	TRUE
chr2	216694454	C	A	ENST00000233813	ENSG00000115461	IGFBP5	TRUE	TRUE
chr2	216694458	G	C	ENST00000233813	ENSG00000115461	IGFBP5	TRUE	TRUE
chr2	216694458	G	T	ENST00000233813	ENSG00000115461	IGFBP5	TRUE	TRUE
chr2	216694466	T	A	ENST00000233813	ENSG00000115461	IGFBP5	TRUE	TRUE
chr2	216694469	C	A	ENST00000233813	ENSG00000115461	IGFBP5	TRUE	TRUE
chr2	216694476	G	T	ENST00000233813	ENSG00000115461	IGFBP5	TRUE	TRUE
chr2	216694514	T	A	ENST00000233813	ENSG00000115461	IGFBP5	TRUE	TRUE
chr2	216694517	C	A	ENST00000233813	ENSG00000115461	IGFBP5	TRUE	TRUE
chr2	216694520	C	A	ENST00000233813	ENSG00000115461	IGFBP5	TRUE	TRUE
chr2	216694526	G	A	ENST00000233813	ENSG00000115461	IGFBP5	TRUE	TRUE
chr2	216694536	G	T	ENST00000233813	ENSG00000115461	IGFBP5	TRUE	TRUE
chr2	216694550	G	A	ENST00000233813	ENSG00000115461	IGFBP5	TRUE	TRUE
chr2	216694554	G	T	ENST00000233813	ENSG00000115461	IGFBP5	TRUE	TRUE
chr2	216694562	C	A	ENST00000233813	ENSG00000115461	IGFBP5	TRUE	TRUE
chr2	216694566	G	C	ENST00000233813	ENSG00000115461	IGFBP5	TRUE	TRUE
chr2	216694566	G	T	ENST00000233813	ENSG00000115461	IGFBP5	TRUE	TRUE
chr2	216694575	G	T	ENST00000233813	ENSG00000115461	IGFBP5	TRUE	TRUE
chr2	216694579	G	T	ENST00000233813	ENSG00000115461	IGFBP5	TRUE	TRUE
chr2	216694583	G	A	ENST00000233813	ENSG00000115461	IGFBP5	TRUE	TRUE
chr2	216694589	C	A	ENST00000233813	ENSG00000115461	IGFBP5	TRUE	TRUE
chr2	216694599	G	T	ENST00000233813	ENSG00000115461	IGFBP5	TRUE	TRUE
chr2	216694608	G	T	ENST00000233813	ENSG00000115461	IGFBP5	TRUE	TRUE
chr2	216694611	G	T	ENST00000233813	ENSG00000115461	IGFBP5	TRUE	TRUE
chr2	216694617	G	T	ENST00000233813	ENSG00000115461	IGFBP5	TRUE	TRUE
chr2	216694628	C	A	ENST00000233813	ENSG00000115461	IGFBP5	TRUE	TRUE
chr2	216694631	T	A	ENST00000233813	ENSG00000115461	IGFBP5	TRUE	TRUE
chr2	216694640	C	A	ENST00000233813	ENSG00000115461	IGFBP5	TRUE	TRUE
chr2	216694641	G	T	ENST00000233813	ENSG00000115461	IGFBP5	TRUE	TRUE
chr2	216694662	G	T	ENST00000233813	ENSG00000115461	IGFBP5	TRUE	TRUE
chr2	216694679	T	A	ENST00000233813	ENSG00000115461	IGFBP5	TRUE	TRUE
chr2	216694682	C	A	ENST00000233813	ENSG00000115461	IGFBP5	TRUE	TRUE
chr2	216694686	G	T	ENST00000233813	ENSG00000115461	IGFBP5	TRUE	TRUE
chr2	216694694	C	A	ENST00000233813	ENSG00000115461	IGFBP5	TRUE	TRUE
chr2	216694695	G	T	ENST00000233813	ENSG00000115461	IGFBP5	TRUE	TRUE
chr2	216694721	G	A	ENST00000233813	ENSG00000115461	IGFBP5		FALSE
chr2	216694734	A	C	ENST00000233813	ENSG00000115461	IGFBP5	FALSE	FALSE
chr2	216694734	A	T	ENST00000233813	ENSG00000115461	IGFBP5	FALSE	FALSE
chr2	216694768	A	T	ENST00000233813	ENSG00000115461	IGFBP5	FALSE	FALSE
chr2	216859671	A	T	ENST00000236979	ENSG00000118245	TNP1	FALSE	FALSE
chr2	216859682	G	C	ENST00000236979	ENSG00000118245	TNP1	FALSE	FALSE
chr2	216859682	G	T	ENST00000236979	ENSG00000118245	TNP1	FALSE	FALSE
chr2	216859696	C	A	ENST00000236979	ENSG00000118245	TNP1	TRUE	FALSE
chr2	216859696	C	G	ENST00000236979	ENSG00000118245	TNP1	TRUE	FALSE
chr2	216859696	C	T	ENST00000236979	ENSG00000118245	TNP1	TRUE	FALSE
chr2	216859697	T	A	ENST00000236979	ENSG00000118245	TNP1	TRUE	FALSE
chr2	216859697	T	C	ENST00000236979	ENSG00000118245	TNP1	TRUE	FALSE
chr2	216859697	T	G	ENST00000236979	ENSG00000118245	TNP1	TRUE	FALSE
chr2	216859894	A	C	ENST00000236979	ENSG00000118245	TNP1	FALSE	FALSE
chr2	216859894	A	G	ENST00000236979	ENSG00000118245	TNP1	FALSE	FALSE
chr2	216859894	A	T	ENST00000236979	ENSG00000118245	TNP1	FALSE	FALSE
chr2	216859895	C	A	ENST00000236979	ENSG00000118245	TNP1	FALSE	FALSE
chr2	216859895	C	G	ENST00000236979	ENSG00000118245	TNP1	FALSE	FALSE
chr2	216859895	C	T	ENST00000236979	ENSG00000118245	TNP1	FALSE	FALSE
chr2	216859911	T	A	ENST00000236979	ENSG00000118245	TNP1	FALSE	FALSE
chr2	216859920	T	A	ENST00000236979	ENSG00000118245	TNP1	FALSE	FALSE
chr2	216859932	T	A	ENST00000236979	ENSG00000118245	TNP1	FALSE	FALSE
chr2	216859936	G	C	ENST00000236979	ENSG00000118245	TNP1	FALSE	FALSE
chr2	216859936	G	T	ENST00000236979	ENSG00000118245	TNP1	FALSE	FALSE
chr2	216859941	T	A	ENST00000236979	ENSG00000118245	TNP1	FALSE	FALSE
chr2	216859944	T	A	ENST00000236979	ENSG00000118245	TNP1	FALSE	FALSE
chr2	216859947	T	A	ENST00000236979	ENSG00000118245	TNP1	TRUE	TRUE
chr2	216859959	T	A	ENST00000236979	ENSG00000118245	TNP1	TRUE	TRUE
chr2	216859962	T	A	ENST00000236979	ENSG00000118245	TNP1	TRUE	TRUE
chr2	216859968	C	A	ENST00000236979	ENSG00000118245	TNP1	TRUE	FALSE
chr2	216859971	T	A	ENST00000236979	ENSG00000118245	TNP1	TRUE	FALSE
chr2	216859983	G	A	ENST00000236979	ENSG00000118245	TNP1	TRUE	FALSE
chr2	216859989	T	A	ENST00000236979	ENSG00000118245	TNP1	FALSE	FALSE
chr2	216860013	T	A	ENST00000236979	ENSG00000118245	TNP1	FALSE	FALSE
chr2	216860015	A	C	ENST00000236979	ENSG00000118245	TNP1	FALSE	FALSE
chr2	216860015	A	T	ENST00000236979	ENSG00000118245	TNP1	FALSE	FALSE
chr2	216860019	T	A	ENST00000236979	ENSG00000118245	TNP1	FALSE	FALSE
chr2	216860030	G	T	ENST00000236979	ENSG00000118245	TNP1	FALSE	FALSE
chr2	217804464	T	A	ENST00000682258	ENSG00000079308	TNS1	FALSE	FALSE
chr2	217804467	T	A	ENST00000682258	ENSG00000079308	TNS1	FALSE	FALSE
chr2	217804470	G	A	ENST00000682258	ENSG00000079308	TNS1	FALSE	FALSE
chr2	217804491	T	A	ENST00000682258	ENSG00000079308	TNS1	FALSE	FALSE
chr2	217804524	G	A	ENST00000682258	ENSG00000079308	TNS1	FALSE	FALSE
chr2	217804539	C	A	ENST00000682258	ENSG00000079308	TNS1	FALSE	FALSE
chr2	217804552	G	T	ENST00000682258	ENSG00000079308	TNS1	FALSE	FALSE
chr2	217804578	G	A	ENST00000682258	ENSG00000079308	TNS1	FALSE	FALSE
chr2	217804581	T	A	ENST00000682258	ENSG00000079308	TNS1	FALSE	FALSE
chr2	217804604	C	A	ENST00000682258	ENSG00000079308	TNS1	TRUE	FALSE
chr2	217804604	C	G	ENST00000682258	ENSG00000079308	TNS1	TRUE	FALSE
chr2	217804604	C	T	ENST00000682258	ENSG00000079308	TNS1	TRUE	FALSE
chr2	217804605	T	A	ENST00000682258	ENSG00000079308	TNS1	TRUE	FALSE
chr2	217804605	T	C	ENST00000682258	ENSG00000079308	TNS1	TRUE	FALSE
chr2	217804605	T	G	ENST00000682258	ENSG00000079308	TNS1	TRUE	FALSE
chr2	217808073	A	C	ENST00000682258	ENSG00000079308	TNS1	TRUE	FALSE
chr2	217808073	A	G	ENST00000682258	ENSG00000079308	TNS1	TRUE	FALSE
chr2	217808073	A	T	ENST00000682258	ENSG00000079308	TNS1	TRUE	FALSE
chr2	217808074	C	A	ENST00000682258	ENSG00000079308	TNS1	TRUE	FALSE
chr2	217808074	C	G	ENST00000682258	ENSG00000079308	TNS1	TRUE	FALSE
chr2	217808074	C	T	ENST00000682258	ENSG00000079308	TNS1	TRUE	FALSE
chr2	217808076	T	A	ENST00000682258	ENSG00000079308	TNS1	FALSE	FALSE
chr2	217808094	C	A	ENST00000682258	ENSG00000079308	TNS1	FALSE	FALSE
chr2	217808100	T	A	ENST00000682258	ENSG00000079308	TNS1	FALSE	FALSE
chr2	217808104	C	T	ENST00000682258	ENSG00000079308	TNS1	FALSE	FALSE
chr2	217808105	C	T	ENST00000682258	ENSG00000079308	TNS1	FALSE	FALSE
chr2	217808108	C	A	ENST00000682258	ENSG00000079308	TNS1	TRUE	FALSE
chr2	217808108	C	G	ENST00000682258	ENSG00000079308	TNS1	TRUE	FALSE
chr2	217808108	C	T	ENST00000682258	ENSG00000079308	TNS1	TRUE	FALSE
chr2	217808109	T	A	ENST00000682258	ENSG00000079308	TNS1	TRUE	FALSE
chr2	217808109	T	C	ENST00000682258	ENSG00000079308	TNS1	TRUE	FALSE
chr2	217808109	T	G	ENST00000682258	ENSG00000079308	TNS1	TRUE	FALSE
chr2	217808601	A	C	ENST00000682258	ENSG00000079308	TNS1	TRUE	FALSE
chr2	217808601	A	G	ENST00000682258	ENSG00000079308	TNS1	TRUE	FALSE
chr2	217808601	A	T	ENST00000682258	ENSG00000079308	TNS1	TRUE	FALSE
chr2	217808602	C	A	ENST00000682258	ENSG00000079308	TNS1	TRUE	FALSE
chr2	217808602	C	G	ENST00000682258	ENSG00000079308	TNS1	TRUE	FALSE
chr2	217808602	C	T	ENST00000682258	ENSG00000079308	TNS1	TRUE	FALSE
chr2	217808604	T	A	ENST00000682258	ENSG00000079308	TNS1	FALSE	FALSE
chr2	217808607	T	A	ENST00000682258	ENSG00000079308	TNS1	FALSE	FALSE
chr2	217808610	C	A	ENST00000682258	ENSG00000079308	TNS1	FALSE	FALSE
chr2	217808613	G	A	ENST00000682258	ENSG00000079308	TNS1	FALSE	FALSE
chr2	217808626	A	T	ENST00000682258	ENSG00000079308	TNS1	TRUE	TRUE
chr2	217808650	G	C	ENST00000682258	ENSG00000079308	TNS1	TRUE	TRUE
chr2	217808650	G	T	ENST00000682258	ENSG00000079308	TNS1	TRUE	TRUE
chr2	217808661	T	A	ENST00000682258	ENSG00000079308	TNS1	TRUE	TRUE
chr2	217808672	C	A	ENST00000682258	ENSG00000079308	TNS1	TRUE	FALSE
chr2	217808672	C	G	ENST00000682258	ENSG00000079308	TNS1	TRUE	FALSE
chr2	217808672	C	T	ENST00000682258	ENSG00000079308	TNS1	TRUE	FALSE
chr2	217808673	T	A	ENST00000682258	ENSG00000079308	TNS1	TRUE	FALSE
chr2	217808673	T	C	ENST00000682258	ENSG00000079308	TNS1	TRUE	FALSE
chr2	217808673	T	G	ENST00000682258	ENSG00000079308	TNS1	TRUE	FALSE
chr2	217809821	A	C	ENST00000682258	ENSG00000079308	TNS1	TRUE	FALSE
chr2	217809821	A	G	ENST00000682258	ENSG00000079308	TNS1	TRUE	FALSE
chr2	217809821	A	T	ENST00000682258	ENSG00000079308	TNS1	TRUE	FALSE
chr2	217809822	C	A	ENST00000682258	ENSG00000079308	TNS1	TRUE	FALSE
chr2	217809822	C	G	ENST00000682258	ENSG00000079308	TNS1	TRUE	FALSE
chr2	217809822	C	T	ENST00000682258	ENSG00000079308	TNS1	TRUE	FALSE
chr2	217809824	T	A	ENST00000682258	ENSG00000079308	TNS1	TRUE	TRUE
chr2	217809827	T	A	ENST00000682258	ENSG00000079308	TNS1	TRUE	TRUE
chr2	217809830	G	A	ENST00000682258	ENSG00000079308	TNS1	TRUE	TRUE
chr2	217809851	C	A	ENST00000682258	ENSG00000079308	TNS1	TRUE	TRUE
chr2	217809854	G	A	ENST00000682258	ENSG00000079308	TNS1	TRUE	TRUE
chr2	217809866	T	A	ENST00000682258	ENSG00000079308	TNS1	TRUE	TRUE
chr2	217809907	A	T	ENST00000682258	ENSG00000079308	TNS1	TRUE	TRUE
chr2	217809914	C	A	ENST00000682258	ENSG00000079308	TNS1	TRUE	TRUE
chr2	217809926	T	A	ENST00000682258	ENSG00000079308	TNS1	TRUE	TRUE
chr2	217809938	G	A	ENST00000682258	ENSG00000079308	TNS1	TRUE	TRUE
chr2	217809952	G	C	ENST00000682258	ENSG00000079308	TNS1	TRUE	TRUE
chr2	217809952	G	T	ENST00000682258	ENSG00000079308	TNS1	TRUE	TRUE
chr2	217809956	C	A	ENST00000682258	ENSG00000079308	TNS1	TRUE	TRUE
chr2	217809987	G	T	ENST00000682258	ENSG00000079308	TNS1	TRUE	TRUE
chr2	217809992	C	A	ENST00000682258	ENSG00000079308	TNS1	TRUE	FALSE
chr2	217809992	C	G	ENST00000682258	ENSG00000079308	TNS1	TRUE	FALSE
chr2	217809992	C	T	ENST00000682258	ENSG00000079308	TNS1	TRUE	FALSE
chr2	217809993	T	A	ENST00000682258	ENSG00000079308	TNS1	TRUE	FALSE
chr2	217809993	T	C	ENST00000682258	ENSG00000079308	TNS1	TRUE	FALSE
chr2	217809993	T	G	ENST00000682258	ENSG00000079308	TNS1	TRUE	FALSE
chr2	217810246	A	C	ENST00000682258	ENSG00000079308	TNS1	TRUE	FALSE
chr2	217810246	A	G	ENST00000682258	ENSG00000079308	TNS1	TRUE	FALSE
chr2	217810246	A	T	ENST00000682258	ENSG00000079308	TNS1	TRUE	FALSE
chr2	217810247	C	A	ENST00000682258	ENSG00000079308	TNS1	TRUE	FALSE
chr2	217810247	C	G	ENST00000682258	ENSG00000079308	TNS1	TRUE	FALSE
chr2	217810247	C	T	ENST00000682258	ENSG00000079308	TNS1	TRUE	FALSE
chr2	217810257	G	A	ENST00000682258	ENSG00000079308	TNS1	TRUE	TRUE
chr2	217810260	T	A	ENST00000682258	ENSG00000079308	TNS1	TRUE	TRUE
chr2	217810277	G	C	ENST00000682258	ENSG00000079308	TNS1	TRUE	TRUE
chr2	217810277	G	T	ENST00000682258	ENSG00000079308	TNS1	TRUE	TRUE
chr2	217810302	T	A	ENST00000682258	ENSG00000079308	TNS1	TRUE	TRUE
chr2	217810304	G	T	ENST00000682258	ENSG00000079308	TNS1	TRUE	TRUE
chr2	217810308	C	A	ENST00000682258	ENSG00000079308	TNS1	TRUE	TRUE
chr2	217810320	C	A	ENST00000682258	ENSG00000079308	TNS1	TRUE	FALSE
chr2	217810320	C	G	ENST00000682258	ENSG00000079308	TNS1	TRUE	FALSE
chr2	217810320	C	T	ENST00000682258	ENSG00000079308	TNS1	TRUE	FALSE
chr2	217810321	T	A	ENST00000682258	ENSG00000079308	TNS1	TRUE	FALSE
chr2	217810321	T	C	ENST00000682258	ENSG00000079308	TNS1	TRUE	FALSE
chr2	217810321	T	G	ENST00000682258	ENSG00000079308	TNS1	TRUE	FALSE
chr2	217812366	A	C	ENST00000682258	ENSG00000079308	TNS1	TRUE	FALSE
chr2	217812366	A	G	ENST00000682258	ENSG00000079308	TNS1	TRUE	FALSE
chr2	217812366	A	T	ENST00000682258	ENSG00000079308	TNS1	TRUE	FALSE
chr2	217812367	C	A	ENST00000682258	ENSG00000079308	TNS1	TRUE	FALSE
chr2	217812367	C	G	ENST00000682258	ENSG00000079308	TNS1	TRUE	FALSE
chr2	217812367	C	T	ENST00000682258	ENSG00000079308	TNS1	TRUE	FALSE
chr2	217812371	G	A	ENST00000682258	ENSG00000079308	TNS1	TRUE	TRUE
chr2	217812389	T	A	ENST00000682258	ENSG00000079308	TNS1	TRUE	TRUE
chr2	217812390	G	T	ENST00000682258	ENSG00000079308	TNS1	TRUE	TRUE
chr2	217812403	A	T	ENST00000682258	ENSG00000079308	TNS1	TRUE	TRUE
chr2	217812422	G	A	ENST00000682258	ENSG00000079308	TNS1	TRUE	TRUE
chr2	217812423	G	C	ENST00000682258	ENSG00000079308	TNS1	TRUE	TRUE
chr2	217812423	G	T	ENST00000682258	ENSG00000079308	TNS1	TRUE	TRUE
chr2	217812442	G	T	ENST00000682258	ENSG00000079308	TNS1	TRUE	TRUE
chr2	217812446	C	A	ENST00000682258	ENSG00000079308	TNS1	TRUE	FALSE
chr2	217812446	C	G	ENST00000682258	ENSG00000079308	TNS1	TRUE	FALSE
chr2	217812446	C	T	ENST00000682258	ENSG00000079308	TNS1	TRUE	FALSE
chr2	217812447	T	A	ENST00000682258	ENSG00000079308	TNS1	TRUE	FALSE
chr2	217812447	T	C	ENST00000682258	ENSG00000079308	TNS1	TRUE	FALSE
chr2	217812447	T	G	ENST00000682258	ENSG00000079308	TNS1	TRUE	FALSE
chr2	217813213	A	C	ENST00000682258	ENSG00000079308	TNS1	TRUE	FALSE
chr2	217813213	A	G	ENST00000682258	ENSG00000079308	TNS1	TRUE	FALSE
chr2	217813213	A	T	ENST00000682258	ENSG00000079308	TNS1	TRUE	FALSE
chr2	217813214	C	A	ENST00000682258	ENSG00000079308	TNS1	TRUE	FALSE
chr2	217813214	C	G	ENST00000682258	ENSG00000079308	TNS1	TRUE	FALSE
chr2	217813214	C	T	ENST00000682258	ENSG00000079308	TNS1	TRUE	FALSE
chr2	217813215	C	A	ENST00000682258	ENSG00000079308	TNS1	TRUE	TRUE
chr2	217813227	C	A	ENST00000682258	ENSG00000079308	TNS1	TRUE	TRUE
chr2	217813234	G	T	ENST00000682258	ENSG00000079308	TNS1	TRUE	TRUE
chr2	217813242	T	A	ENST00000682258	ENSG00000079308	TNS1	TRUE	TRUE
chr2	217813248	T	A	ENST00000682258	ENSG00000079308	TNS1	TRUE	TRUE
chr2	217813254	C	A	ENST00000682258	ENSG00000079308	TNS1	TRUE	TRUE
chr2	217813257	T	A	ENST00000682258	ENSG00000079308	TNS1	TRUE	TRUE
chr2	217813269	C	A	ENST00000682258	ENSG00000079308	TNS1	TRUE	TRUE
chr2	217813293	C	A	ENST00000682258	ENSG00000079308	TNS1	TRUE	TRUE
chr2	217813308	C	A	ENST00000682258	ENSG00000079308	TNS1	TRUE	FALSE
chr2	217813308	C	G	ENST00000682258	ENSG00000079308	TNS1	TRUE	FALSE
chr2	217813308	C	T	ENST00000682258	ENSG00000079308	TNS1	TRUE	FALSE
chr2	217813309	T	A	ENST00000682258	ENSG00000079308	TNS1	TRUE	FALSE
chr2	217813309	T	C	ENST00000682258	ENSG00000079308	TNS1	TRUE	FALSE
chr2	217813309	T	G	ENST00000682258	ENSG00000079308	TNS1	TRUE	FALSE
chr2	217813683	A	C	ENST00000682258	ENSG00000079308	TNS1	TRUE	FALSE
chr2	217813683	A	G	ENST00000682258	ENSG00000079308	TNS1	TRUE	FALSE
chr2	217813683	A	T	ENST00000682258	ENSG00000079308	TNS1	TRUE	FALSE
chr2	217813684	C	A	ENST00000682258	ENSG00000079308	TNS1	TRUE	FALSE
chr2	217813684	C	G	ENST00000682258	ENSG00000079308	TNS1	TRUE	FALSE
chr2	217813684	C	T	ENST00000682258	ENSG00000079308	TNS1	TRUE	FALSE
chr2	217813685	C	A	ENST00000682258	ENSG00000079308	TNS1	TRUE	TRUE
chr2	217813688	T	A	ENST00000682258	ENSG00000079308	TNS1
chr2	217813691	T	A	ENST00000682258	ENSG00000079308	TNS1	TRUE	TRUE
chr2	217813697	G	A	ENST00000682258	ENSG00000079308	TNS1	TRUE	TRUE
chr2	217813700	G	A	ENST00000682258	ENSG00000079308	TNS1	TRUE	TRUE
chr2	217813720	G	T	ENST00000682258	ENSG00000079308	TNS1	TRUE	TRUE
chr2	217813730	T	A	ENST00000682258	ENSG00000079308	TNS1	TRUE	TRUE
chr2	217813743	G	C	ENST00000682258	ENSG00000079308	TNS1	TRUE	TRUE
chr2	217813743	G	T	ENST00000682258	ENSG00000079308	TNS1	TRUE	TRUE
chr2	217813754	G	A	ENST00000682258	ENSG00000079308	TNS1	TRUE	TRUE
chr2	217813793	C	A	ENST00000682258	ENSG00000079308	TNS1	TRUE	TRUE
chr2	217813796	G	A	ENST00000682258	ENSG00000079308	TNS1	TRUE	TRUE
chr2	217813802	T	A	ENST00000682258	ENSG00000079308	TNS1	TRUE	TRUE
chr2	217813817	C	A	ENST00000682258	ENSG00000079308	TNS1	TRUE	FALSE
chr2	217813817	C	G	ENST00000682258	ENSG00000079308	TNS1	TRUE	FALSE
chr2	217813817	C	T	ENST00000682258	ENSG00000079308	TNS1	TRUE	FALSE
chr2	217813818	T	A	ENST00000682258	ENSG00000079308	TNS1	TRUE	FALSE
chr2	217813818	T	C	ENST00000682258	ENSG00000079308	TNS1	TRUE	FALSE
chr2	217813818	T	G	ENST00000682258	ENSG00000079308	TNS1	TRUE	FALSE
chr2	217814910	A	C	ENST00000682258	ENSG00000079308	TNS1	TRUE	FALSE
chr2	217814910	A	G	ENST00000682258	ENSG00000079308	TNS1	TRUE	FALSE
chr2	217814910	A	T	ENST00000682258	ENSG00000079308	TNS1	TRUE	FALSE
chr2	217814911	C	A	ENST00000682258	ENSG00000079308	TNS1	TRUE	FALSE
chr2	217814911	C	G	ENST00000682258	ENSG00000079308	TNS1	TRUE	FALSE
chr2	217814911	C	T	ENST00000682258	ENSG00000079308	TNS1	TRUE	FALSE
chr2	217814915	G	A	ENST00000682258	ENSG00000079308	TNS1	TRUE	TRUE
chr2	217814918	C	A	ENST00000682258	ENSG00000079308	TNS1	TRUE	TRUE
chr2	217814930	C	A	ENST00000682258	ENSG00000079308	TNS1	TRUE	TRUE
chr2	217814936	T	A	ENST00000682258	ENSG00000079308	TNS1	TRUE	TRUE
chr2	217814937	G	C	ENST00000682258	ENSG00000079308	TNS1	TRUE	TRUE
chr2	217814937	G	T	ENST00000682258	ENSG00000079308	TNS1	TRUE	TRUE
chr2	217814940	C	T	ENST00000682258	ENSG00000079308	TNS1	TRUE	TRUE
chr2	217814941	C	T	ENST00000682258	ENSG00000079308	TNS1	TRUE	TRUE
chr2	217814943	A	C	ENST00000682258	ENSG00000079308	TNS1	TRUE	TRUE
chr2	217814943	A	T	ENST00000682258	ENSG00000079308	TNS1	TRUE	TRUE
chr2	217814948	T	A	ENST00000682258	ENSG00000079308	TNS1	TRUE	TRUE
chr2	217814960	G	A	ENST00000682258	ENSG00000079308	TNS1	TRUE	TRUE
chr2	217814969	T	A	ENST00000682258	ENSG00000079308	TNS1	TRUE	TRUE
chr2	217814975	T	A	ENST00000682258	ENSG00000079308	TNS1	TRUE	TRUE
chr2	217814987	C	A	ENST00000682258	ENSG00000079308	TNS1	TRUE	TRUE
chr2	217814999	C	A	ENST00000682258	ENSG00000079308	TNS1	TRUE	FALSE
chr2	217814999	C	G	ENST00000682258	ENSG00000079308	TNS1	TRUE	FALSE
chr2	217814999	C	T	ENST00000682258	ENSG00000079308	TNS1	TRUE	FALSE
chr2	217815000	T	A	ENST00000682258	ENSG00000079308	TNS1	TRUE	FALSE
chr2	217815000	T	C	ENST00000682258	ENSG00000079308	TNS1	TRUE	FALSE
chr2	217815000	T	G	ENST00000682258	ENSG00000079308	TNS1	TRUE	FALSE
chr2	217817688	A	C	ENST00000682258	ENSG00000079308	TNS1	FALSE	FALSE
chr2	217817688	A	G	ENST00000682258	ENSG00000079308	TNS1	FALSE	FALSE
chr2	217817688	A	T	ENST00000682258	ENSG00000079308	TNS1	FALSE	FALSE
chr2	217817689	C	A	ENST00000682258	ENSG00000079308	TNS1	FALSE	FALSE
chr2	217817689	C	G	ENST00000682258	ENSG00000079308	TNS1	FALSE	FALSE
chr2	217817689	C	T	ENST00000682258	ENSG00000079308	TNS1	FALSE	FALSE
chr2	217817700	G	C	ENST00000682258	ENSG00000079308	TNS1
chr2	217817700	G	T	ENST00000682258	ENSG00000079308	TNS1
chr2	217817705	T	A	ENST00000682258	ENSG00000079308	TNS1
chr2	217817782	G	T	ENST00000682258	ENSG00000079308	TNS1
chr2	217817792	T	A	ENST00000682258	ENSG00000079308	TNS1
chr2	217817808	A	C	ENST00000682258	ENSG00000079308	TNS1	TRUE	TRUE
chr2	217817808	A	T	ENST00000682258	ENSG00000079308	TNS1	TRUE	TRUE
chr2	217817837	C	A	ENST00000682258	ENSG00000079308	TNS1	TRUE	TRUE
chr2	217817842	G	C	ENST00000682258	ENSG00000079308	TNS1	TRUE	TRUE
chr2	217817842	G	T	ENST00000682258	ENSG00000079308	TNS1	TRUE	TRUE
chr2	217817852	G	A	ENST00000682258	ENSG00000079308	TNS1	TRUE	TRUE
chr2	217817855	T	A	ENST00000682258	ENSG00000079308	TNS1	TRUE	TRUE
chr2	217817858	C	A	ENST00000682258	ENSG00000079308	TNS1	TRUE	TRUE
chr2	217817863	A	T	ENST00000682258	ENSG00000079308	TNS1	TRUE	TRUE
chr2	217817885	G	A	ENST00000682258	ENSG00000079308	TNS1	TRUE	TRUE
chr2	217817908	G	C	ENST00000682258	ENSG00000079308	TNS1	TRUE	TRUE
chr2	217817908	G	T	ENST00000682258	ENSG00000079308	TNS1	TRUE	TRUE
chr2	217817940	G	C	ENST00000682258	ENSG00000079308	TNS1	TRUE	TRUE
chr2	217817940	G	T	ENST00000682258	ENSG00000079308	TNS1	TRUE	TRUE
chr2	217817943	G	C	ENST00000682258	ENSG00000079308	TNS1	TRUE	TRUE
chr2	217817943	G	T	ENST00000682258	ENSG00000079308	TNS1	TRUE	TRUE
chr2	217817984	G	A	ENST00000682258	ENSG00000079308	TNS1	TRUE	TRUE
chr2	217817985	G	C	ENST00000682258	ENSG00000079308	TNS1	TRUE	TRUE
chr2	217817985	G	T	ENST00000682258	ENSG00000079308	TNS1	TRUE	TRUE
chr2	217818005	G	A	ENST00000682258	ENSG00000079308	TNS1	TRUE	TRUE
chr2	217818023	T	A	ENST00000682258	ENSG00000079308	TNS1	TRUE	TRUE
chr2	217818032	C	A	ENST00000682258	ENSG00000079308	TNS1	TRUE	TRUE
chr2	217818042	A	C	ENST00000682258	ENSG00000079308	TNS1	TRUE	TRUE
chr2	217818042	A	T	ENST00000682258	ENSG00000079308	TNS1	TRUE	TRUE
chr2	217818051	A	C	ENST00000682258	ENSG00000079308	TNS1	TRUE	TRUE
chr2	217818051	A	T	ENST00000682258	ENSG00000079308	TNS1	TRUE	TRUE
chr2	217818070	A	T	ENST00000682258	ENSG00000079308	TNS1	TRUE	TRUE
chr2	217818072	G	T	ENST00000682258	ENSG00000079308	TNS1	TRUE	TRUE
chr2	217818098	C	A	ENST00000682258	ENSG00000079308	TNS1	TRUE	TRUE
chr2	217818107	C	A	ENST00000682258	ENSG00000079308	TNS1	TRUE	TRUE
chr2	217818134	C	A	ENST00000682258	ENSG00000079308	TNS1	TRUE	TRUE
chr2	217818182	G	A	ENST00000682258	ENSG00000079308	TNS1	TRUE	TRUE
chr2	217818236	T	A	ENST00000682258	ENSG00000079308	TNS1	TRUE	TRUE
chr2	217818257	G	A	ENST00000682258	ENSG00000079308	TNS1	TRUE	TRUE
chr2	217818258	G	C	ENST00000682258	ENSG00000079308	TNS1	TRUE	TRUE
chr2	217818258	G	T	ENST00000682258	ENSG00000079308	TNS1	TRUE	TRUE
chr2	217818279	A	T	ENST00000682258	ENSG00000079308	TNS1	TRUE	TRUE
chr2	217818320	G	A	ENST00000682258	ENSG00000079308	TNS1	TRUE	TRUE
chr2	217818374	G	A	ENST00000682258	ENSG00000079308	TNS1	TRUE	TRUE
chr2	217818385	A	T	ENST00000682258	ENSG00000079308	TNS1	TRUE	TRUE
chr2	217818429	C	T	ENST00000682258	ENSG00000079308	TNS1	TRUE	TRUE
chr2	217818430	C	T	ENST00000682258	ENSG00000079308	TNS1	TRUE	TRUE
chr2	217818473	T	A	ENST00000682258	ENSG00000079308	TNS1	TRUE	TRUE
chr2	217818485	G	A	ENST00000682258	ENSG00000079308	TNS1	TRUE	TRUE
chr2	217818527	G	A	ENST00000682258	ENSG00000079308	TNS1	TRUE	TRUE
chr2	217818533	G	A	ENST00000682258	ENSG00000079308	TNS1	TRUE	TRUE
chr2	217818539	G	A	ENST00000682258	ENSG00000079308	TNS1	TRUE	TRUE
chr2	217818545	C	A	ENST00000682258	ENSG00000079308	TNS1	TRUE	TRUE
chr2	217818566	G	A	ENST00000682258	ENSG00000079308	TNS1	TRUE	TRUE
chr2	217818571	G	C	ENST00000682258	ENSG00000079308	TNS1	TRUE	TRUE
chr2	217818571	G	T	ENST00000682258	ENSG00000079308	TNS1	TRUE	TRUE
chr2	217818573	G	C	ENST00000682258	ENSG00000079308	TNS1	TRUE	TRUE
chr2	217818573	G	T	ENST00000682258	ENSG00000079308	TNS1	TRUE	TRUE
chr2	217818588	G	C	ENST00000682258	ENSG00000079308	TNS1	TRUE	TRUE
chr2	217818588	G	T	ENST00000682258	ENSG00000079308	TNS1	TRUE	TRUE
chr2	217818626	G	A	ENST00000682258	ENSG00000079308	TNS1	TRUE	TRUE
chr2	217818627	G	C	ENST00000682258	ENSG00000079308	TNS1	TRUE	TRUE
chr2	217818627	G	T	ENST00000682258	ENSG00000079308	TNS1	TRUE	TRUE
chr2	217818635	T	A	ENST00000682258	ENSG00000079308	TNS1	TRUE	TRUE
chr2	217818638	G	A	ENST00000682258	ENSG00000079308	TNS1	TRUE	TRUE
chr2	217818656	G	A	ENST00000682258	ENSG00000079308	TNS1	TRUE	TRUE
chr2	217818659	C	A	ENST00000682258	ENSG00000079308	TNS1	TRUE	TRUE
chr2	217818670	G	C	ENST00000682258	ENSG00000079308	TNS1	TRUE	TRUE
chr2	217818670	G	T	ENST00000682258	ENSG00000079308	TNS1	TRUE	TRUE
chr2	217818686	C	A	ENST00000682258	ENSG00000079308	TNS1	TRUE	TRUE
chr2	217818688	A	T	ENST00000682258	ENSG00000079308	TNS1	TRUE	TRUE
chr2	217818698	G	A	ENST00000682258	ENSG00000079308	TNS1	TRUE	TRUE
chr2	217818719	G	A	ENST00000682258	ENSG00000079308	TNS1	TRUE	TRUE
chr2	217818731	C	A	ENST00000682258	ENSG00000079308	TNS1	TRUE	TRUE
chr2	217818734	C	A	ENST00000682258	ENSG00000079308	TNS1	TRUE	TRUE
chr2	217818736	G	T	ENST00000682258	ENSG00000079308	TNS1	TRUE	TRUE
chr2	217818754	G	C	ENST00000682258	ENSG00000079308	TNS1	TRUE	TRUE
chr2	217818754	G	T	ENST00000682258	ENSG00000079308	TNS1	TRUE	TRUE
chr2	217818760	C	A	ENST00000682258	ENSG00000079308	TNS1	TRUE	FALSE
chr2	217818760	C	G	ENST00000682258	ENSG00000079308	TNS1	TRUE	FALSE
chr2	217818760	C	T	ENST00000682258	ENSG00000079308	TNS1	TRUE	FALSE
chr2	217818761	T	A	ENST00000682258	ENSG00000079308	TNS1	TRUE	FALSE
chr2	217818761	T	C	ENST00000682258	ENSG00000079308	TNS1	TRUE	FALSE
chr2	217818761	T	G	ENST00000682258	ENSG00000079308	TNS1	TRUE	FALSE
chr2	217821738	A	C	ENST00000682258	ENSG00000079308	TNS1	TRUE	FALSE
chr2	217821738	A	G	ENST00000682258	ENSG00000079308	TNS1	FALSE	FALSE
chr2	217821738	A	T	ENST00000682258	ENSG00000079308	TNS1	TRUE	FALSE
chr2	217821739	C	A	ENST00000682258	ENSG00000079308	TNS1	TRUE	FALSE
chr2	217821739	C	G	ENST00000682258	ENSG00000079308	TNS1	TRUE	FALSE
chr2	217821739	C	T	ENST00000682258	ENSG00000079308	TNS1	TRUE	FALSE
chr2	217821828	C	A	ENST00000682258	ENSG00000079308	TNS1	TRUE	TRUE
chr2	217821835	A	C	ENST00000682258	ENSG00000079308	TNS1	TRUE	TRUE
chr2	217821835	A	T	ENST00000682258	ENSG00000079308	TNS1	TRUE	TRUE
chr2	217821843	G	A	ENST00000682258	ENSG00000079308	TNS1	TRUE	TRUE
chr2	217821867	T	A	ENST00000682258	ENSG00000079308	TNS1	TRUE	TRUE
chr2	217821873	C	A	ENST00000682258	ENSG00000079308	TNS1	TRUE	TRUE
chr2	217821882	G	A	ENST00000682258	ENSG00000079308	TNS1	TRUE	TRUE
chr2	217821888	G	A	ENST00000682258	ENSG00000079308	TNS1	TRUE	TRUE
chr2	217821894	C	A	ENST00000682258	ENSG00000079308	TNS1	TRUE	TRUE
chr2	217821921	C	A	ENST00000682258	ENSG00000079308	TNS1	TRUE	TRUE
chr2	217821925	A	C	ENST00000682258	ENSG00000079308	TNS1	TRUE	TRUE
chr2	217821925	A	T	ENST00000682258	ENSG00000079308	TNS1	TRUE	TRUE
chr2	217821939	C	A	ENST00000682258	ENSG00000079308	TNS1	TRUE	FALSE
chr2	217821939	C	G	ENST00000682258	ENSG00000079308	TNS1	TRUE	FALSE
chr2	217821939	C	T	ENST00000682258	ENSG00000079308	TNS1	TRUE	FALSE
chr2	217821940	T	A	ENST00000682258	ENSG00000079308	TNS1	TRUE	FALSE
chr2	217821940	T	C	ENST00000682258	ENSG00000079308	TNS1	TRUE	FALSE
chr2	217821940	T	G	ENST00000682258	ENSG00000079308	TNS1	TRUE	FALSE
chr2	217831453	A	C	ENST00000682258	ENSG00000079308	TNS1	TRUE	FALSE
chr2	217831453	A	G	ENST00000682258	ENSG00000079308	TNS1	FALSE	FALSE
chr2	217831453	A	T	ENST00000682258	ENSG00000079308	TNS1	TRUE	FALSE
chr2	217831454	C	A	ENST00000682258	ENSG00000079308	TNS1	TRUE	FALSE
chr2	217831454	C	G	ENST00000682258	ENSG00000079308	TNS1	TRUE	FALSE
chr2	217831454	C	T	ENST00000682258	ENSG00000079308	TNS1	TRUE	FALSE
chr2	217831455	C	A	ENST00000682258	ENSG00000079308	TNS1	TRUE	TRUE
chr2	217831458	C	A	ENST00000682258	ENSG00000079308	TNS1	TRUE	TRUE
chr2	217831469	A	T	ENST00000682258	ENSG00000079308	TNS1	TRUE	TRUE
chr2	217831497	T	A	ENST00000682258	ENSG00000079308	TNS1	TRUE	TRUE
chr2	217831524	T	A	ENST00000682258	ENSG00000079308	TNS1	TRUE	TRUE
chr2	217831548	C	A	ENST00000682258	ENSG00000079308	TNS1	TRUE	FALSE
chr2	217831548	C	G	ENST00000682258	ENSG00000079308	TNS1	TRUE	FALSE
chr2	217831548	C	T	ENST00000682258	ENSG00000079308	TNS1	TRUE	FALSE
chr2	217831549	T	A	ENST00000682258	ENSG00000079308	TNS1	TRUE	FALSE
chr2	217831549	T	C	ENST00000682258	ENSG00000079308	TNS1	TRUE	FALSE
chr2	217831549	T	G	ENST00000682258	ENSG00000079308	TNS1	TRUE	FALSE
chr2	217835089	A	C	ENST00000682258	ENSG00000079308	TNS1	TRUE	FALSE
chr2	217835089	A	G	ENST00000682258	ENSG00000079308	TNS1	TRUE	FALSE
chr2	217835089	A	T	ENST00000682258	ENSG00000079308	TNS1	TRUE	FALSE
chr2	217835090	C	A	ENST00000682258	ENSG00000079308	TNS1	TRUE	FALSE
chr2	217835090	C	G	ENST00000682258	ENSG00000079308	TNS1	TRUE	FALSE
chr2	217835090	C	T	ENST00000682258	ENSG00000079308	TNS1	TRUE	FALSE
chr2	217835124	C	A	ENST00000682258	ENSG00000079308	TNS1	TRUE	TRUE
chr2	217835127	C	A	ENST00000682258	ENSG00000079308	TNS1	TRUE	TRUE
chr2	217835133	C	A	ENST00000682258	ENSG00000079308	TNS1	TRUE	TRUE
chr2	217835136	C	A	ENST00000682258	ENSG00000079308	TNS1	TRUE	TRUE
chr2	217835145	C	A	ENST00000682258	ENSG00000079308	TNS1	TRUE	TRUE
chr2	217835148	T	A	ENST00000682258	ENSG00000079308	TNS1	TRUE	TRUE
chr2	217835149	G	C	ENST00000682258	ENSG00000079308	TNS1	TRUE	TRUE
chr2	217835149	G	T	ENST00000682258	ENSG00000079308	TNS1	TRUE	TRUE
chr2	217835159	A	T	ENST00000682258	ENSG00000079308	TNS1	TRUE	TRUE
chr2	217835167	C	A	ENST00000682258	ENSG00000079308	TNS1	TRUE	FALSE
chr2	217835167	C	G	ENST00000682258	ENSG00000079308	TNS1	TRUE	FALSE
chr2	217835167	C	T	ENST00000682258	ENSG00000079308	TNS1	TRUE	FALSE
chr2	217835168	T	A	ENST00000682258	ENSG00000079308	TNS1	TRUE	FALSE
chr2	217835168	T	C	ENST00000682258	ENSG00000079308	TNS1	TRUE	FALSE
chr2	217835168	T	G	ENST00000682258	ENSG00000079308	TNS1	TRUE	FALSE
chr2	217836013	A	C	ENST00000682258	ENSG00000079308	TNS1	TRUE	FALSE
chr2	217836013	A	G	ENST00000682258	ENSG00000079308	TNS1	FALSE	FALSE
chr2	217836013	A	T	ENST00000682258	ENSG00000079308	TNS1	TRUE	FALSE
chr2	217836014	C	A	ENST00000682258	ENSG00000079308	TNS1	TRUE	FALSE
chr2	217836014	C	G	ENST00000682258	ENSG00000079308	TNS1	TRUE	FALSE
chr2	217836014	C	T	ENST00000682258	ENSG00000079308	TNS1	TRUE	FALSE
chr2	217836017	C	A	ENST00000682258	ENSG00000079308	TNS1	TRUE	TRUE
chr2	217836020	T	A	ENST00000682258	ENSG00000079308	TNS1	TRUE	TRUE
chr2	217836032	C	A	ENST00000682258	ENSG00000079308	TNS1	TRUE	TRUE
chr2	217836062	C	A	ENST00000682258	ENSG00000079308	TNS1	TRUE	TRUE
chr2	217836072	A	T	ENST00000682258	ENSG00000079308	TNS1	TRUE	TRUE
chr2	217836077	G	A	ENST00000682258	ENSG00000079308	TNS1	TRUE	TRUE
chr2	217836119	C	A	ENST00000682258	ENSG00000079308	TNS1	TRUE	TRUE
chr2	217836128	G	A	ENST00000682258	ENSG00000079308	TNS1	TRUE	TRUE
chr2	217836134	C	A	ENST00000682258	ENSG00000079308	TNS1	TRUE	TRUE
chr2	217836135	A	C	ENST00000682258	ENSG00000079308	TNS1	TRUE	TRUE
chr2	217836135	A	T	ENST00000682258	ENSG00000079308	TNS1	TRUE	TRUE
chr2	217836140	G	A	ENST00000682258	ENSG00000079308	TNS1	TRUE	TRUE
chr2	217836143	C	A	ENST00000682258	ENSG00000079308	TNS1	TRUE	TRUE
chr2	217836182	C	A	ENST00000682258	ENSG00000079308	TNS1	TRUE	TRUE
chr2	217836191	G	A	ENST00000682258	ENSG00000079308	TNS1	TRUE	TRUE
chr2	217836194	T	A	ENST00000682258	ENSG00000079308	TNS1	TRUE	TRUE
chr2	217836197	C	A	ENST00000682258	ENSG00000079308	TNS1	TRUE	TRUE
chr2	217836206	G	A	ENST00000682258	ENSG00000079308	TNS1	TRUE	TRUE
chr2	217836212	C	A	ENST00000682258	ENSG00000079308	TNS1	TRUE	FALSE
chr2	217836212	C	G	ENST00000682258	ENSG00000079308	TNS1	TRUE	FALSE
chr2	217836212	C	T	ENST00000682258	ENSG00000079308	TNS1	TRUE	FALSE
chr2	217836213	T	A	ENST00000682258	ENSG00000079308	TNS1	TRUE	FALSE
chr2	217836213	T	C	ENST00000682258	ENSG00000079308	TNS1	TRUE	FALSE
chr2	217836213	T	G	ENST00000682258	ENSG00000079308	TNS1	TRUE	FALSE
chr2	217847508	A	C	ENST00000682258	ENSG00000079308	TNS1	FALSE	FALSE
chr2	217847508	A	G	ENST00000682258	ENSG00000079308	TNS1	FALSE	FALSE
chr2	217847508	A	T	ENST00000682258	ENSG00000079308	TNS1	FALSE	FALSE
chr2	217847509	C	A	ENST00000682258	ENSG00000079308	TNS1	FALSE	FALSE
chr2	217847509	C	G	ENST00000682258	ENSG00000079308	TNS1	FALSE	FALSE
chr2	217847509	C	T	ENST00000682258	ENSG00000079308	TNS1	FALSE	FALSE
chr2	217847537	C	A	ENST00000682258	ENSG00000079308	TNS1	TRUE	TRUE
chr2	217847539	A	C	ENST00000682258	ENSG00000079308	TNS1	TRUE	TRUE
chr2	217847539	A	T	ENST00000682258	ENSG00000079308	TNS1	TRUE	TRUE
chr2	217847545	A	T	ENST00000682258	ENSG00000079308	TNS1	TRUE	TRUE
chr2	217847552	C	A	ENST00000682258	ENSG00000079308	TNS1	TRUE	TRUE
chr2	217847555	C	A	ENST00000682258	ENSG00000079308	TNS1	TRUE	TRUE
chr2	217847558	C	A	ENST00000682258	ENSG00000079308	TNS1	TRUE	TRUE
chr2	217847578	G	C	ENST00000682258	ENSG00000079308	TNS1	TRUE	TRUE
chr2	217847578	G	T	ENST00000682258	ENSG00000079308	TNS1	TRUE	TRUE
chr2	217847588	C	A	ENST00000682258	ENSG00000079308	TNS1	TRUE	TRUE
chr2	217847591	T	A	ENST00000682258	ENSG00000079308	TNS1	TRUE	TRUE
chr2	217847596	G	C	ENST00000682258	ENSG00000079308	TNS1	TRUE	TRUE
chr2	217847596	G	T	ENST00000682258	ENSG00000079308	TNS1	TRUE	TRUE
chr2	217847609	G	A	ENST00000682258	ENSG00000079308	TNS1	TRUE	TRUE
chr2	217847642	G	A	ENST00000682258	ENSG00000079308	TNS1	TRUE	TRUE
chr2	217847645	G	A	ENST00000682258	ENSG00000079308	TNS1	TRUE	TRUE
chr2	217847686	A	T	ENST00000682258	ENSG00000079308	TNS1	TRUE	TRUE
chr2	217847708	T	A	ENST00000682258	ENSG00000079308	TNS1	TRUE	TRUE
chr2	217847710	G	C	ENST00000682258	ENSG00000079308	TNS1	TRUE	TRUE
chr2	217847710	G	T	ENST00000682258	ENSG00000079308	TNS1	TRUE	TRUE
chr2	217847723	G	A	ENST00000682258	ENSG00000079308	TNS1	TRUE	TRUE
chr2	217847737	A	T	ENST00000682258	ENSG00000079308	TNS1	TRUE	TRUE
chr2	217847739	A	T	ENST00000682258	ENSG00000079308	TNS1	TRUE	TRUE
chr2	217847747	G	A	ENST00000682258	ENSG00000079308	TNS1	TRUE	TRUE
chr2	217847748	A	C	ENST00000682258	ENSG00000079308	TNS1	TRUE	TRUE
chr2	217847748	A	T	ENST00000682258	ENSG00000079308	TNS1	TRUE	TRUE
chr2	217847754	A	C	ENST00000682258	ENSG00000079308	TNS1	TRUE	TRUE
chr2	217847754	A	T	ENST00000682258	ENSG00000079308	TNS1	TRUE	TRUE
chr2	217847761	G	C	ENST00000682258	ENSG00000079308	TNS1	TRUE	TRUE
chr2	217847761	G	T	ENST00000682258	ENSG00000079308	TNS1	TRUE	TRUE
chr2	217847763	G	C	ENST00000682258	ENSG00000079308	TNS1	TRUE	TRUE
chr2	217847763	G	T	ENST00000682258	ENSG00000079308	TNS1	TRUE	TRUE
chr2	217847789	C	A	ENST00000682258	ENSG00000079308	TNS1	TRUE	TRUE
chr2	217847813	C	A	ENST00000682258	ENSG00000079308	TNS1	TRUE	TRUE
chr2	217847822	C	A	ENST00000682258	ENSG00000079308	TNS1	TRUE	TRUE
chr2	217847824	A	T	ENST00000682258	ENSG00000079308	TNS1	TRUE	TRUE
chr2	217847827	G	T	ENST00000682258	ENSG00000079308	TNS1	TRUE	TRUE
chr2	217847844	A	C	ENST00000682258	ENSG00000079308	TNS1	TRUE	TRUE
chr2	217847844	A	T	ENST00000682258	ENSG00000079308	TNS1	TRUE	TRUE
chr2	217847855	T	A	ENST00000682258	ENSG00000079308	TNS1	TRUE	TRUE
chr2	217847861	G	A	ENST00000682258	ENSG00000079308	TNS1	TRUE	TRUE
chr2	217847879	G	A	ENST00000682258	ENSG00000079308	TNS1	TRUE	TRUE
chr2	217847891	C	A	ENST00000682258	ENSG00000079308	TNS1	TRUE	TRUE
chr2	217847903	G	A	ENST00000682258	ENSG00000079308	TNS1	TRUE	TRUE
chr2	217847928	C	T	ENST00000682258	ENSG00000079308	TNS1	TRUE	TRUE
chr2	217847929	C	T	ENST00000682258	ENSG00000079308	TNS1	TRUE	TRUE
chr2	217847948	G	A	ENST00000682258	ENSG00000079308	TNS1	TRUE	TRUE
chr2	217847954	T	A	ENST00000682258	ENSG00000079308	TNS1	TRUE	TRUE
chr2	217847984	C	A	ENST00000682258	ENSG00000079308	TNS1	TRUE	TRUE
chr2	217848014	C	A	ENST00000682258	ENSG00000079308	TNS1	TRUE	TRUE
chr2	217848023	G	A	ENST00000682258	ENSG00000079308	TNS1	TRUE	TRUE
chr2	217848026	C	A	ENST00000682258	ENSG00000079308	TNS1	TRUE	TRUE
chr2	217848032	C	A	ENST00000682258	ENSG00000079308	TNS1	TRUE	TRUE
chr2	217848035	G	A	ENST00000682258	ENSG00000079308	TNS1	TRUE	TRUE
chr2	217848038	G	A	ENST00000682258	ENSG00000079308	TNS1	TRUE	TRUE
chr2	217848050	G	A	ENST00000682258	ENSG00000079308	TNS1	TRUE	TRUE
chr2	217848059	C	A	ENST00000682258	ENSG00000079308	TNS1	TRUE	TRUE
chr2	217848083	C	A	ENST00000682258	ENSG00000079308	TNS1	TRUE	TRUE
chr2	217848088	A	T	ENST00000682258	ENSG00000079308	TNS1	TRUE	TRUE
chr2	217848095	G	A	ENST00000682258	ENSG00000079308	TNS1	TRUE	TRUE
chr2	217848125	C	A	ENST00000682258	ENSG00000079308	TNS1	TRUE	TRUE
chr2	217848127	A	T	ENST00000682258	ENSG00000079308	TNS1	TRUE	TRUE
chr2	217848137	T	A	ENST00000682258	ENSG00000079308	TNS1	TRUE	TRUE
chr2	217848140	C	A	ENST00000682258	ENSG00000079308	TNS1	TRUE	TRUE
chr2	217848143	G	A	ENST00000682258	ENSG00000079308	TNS1	TRUE	TRUE
chr2	217848146	G	A	ENST00000682258	ENSG00000079308	TNS1	TRUE	TRUE
chr2	217848167	G	A	ENST00000682258	ENSG00000079308	TNS1	TRUE	TRUE
chr2	217848170	G	A	ENST00000682258	ENSG00000079308	TNS1	TRUE	TRUE
chr2	217848173	G	A	ENST00000682258	ENSG00000079308	TNS1	TRUE	TRUE
chr2	217848176	G	A	ENST00000682258	ENSG00000079308	TNS1	TRUE	TRUE
chr2	217848179	G	A	ENST00000682258	ENSG00000079308	TNS1	TRUE	TRUE
chr2	217848182	G	A	ENST00000682258	ENSG00000079308	TNS1	TRUE	TRUE
chr2	217848185	G	A	ENST00000682258	ENSG00000079308	TNS1	TRUE	TRUE
chr2	217848188	G	A	ENST00000682258	ENSG00000079308	TNS1	TRUE	TRUE
chr2	217848191	G	A	ENST00000682258	ENSG00000079308	TNS1	TRUE	TRUE
chr2	217848192	C	T	ENST00000682258	ENSG00000079308	TNS1	TRUE	TRUE
chr2	217848193	C	T	ENST00000682258	ENSG00000079308	TNS1	TRUE	TRUE
chr2	217848196	G	T	ENST00000682258	ENSG00000079308	TNS1	TRUE	TRUE
chr2	217848206	C	A	ENST00000682258	ENSG00000079308	TNS1	TRUE	TRUE
chr2	217848212	G	A	ENST00000682258	ENSG00000079308	TNS1	TRUE	TRUE
chr2	217848221	C	A	ENST00000682258	ENSG00000079308	TNS1	TRUE	TRUE
chr2	217848233	C	A	ENST00000682258	ENSG00000079308	TNS1	TRUE	TRUE
chr2	217848239	G	A	ENST00000682258	ENSG00000079308	TNS1	TRUE	TRUE
chr2	217848260	G	A	ENST00000682258	ENSG00000079308	TNS1	TRUE	TRUE
chr2	217848266	C	A	ENST00000682258	ENSG00000079308	TNS1	TRUE	TRUE
chr2	217848272	C	A	ENST00000682258	ENSG00000079308	TNS1	TRUE	TRUE
chr2	217848274	G	T	ENST00000682258	ENSG00000079308	TNS1	TRUE	TRUE
chr2	217848284	G	A	ENST00000682258	ENSG00000079308	TNS1	TRUE	TRUE
chr2	217848315	A	C	ENST00000682258	ENSG00000079308	TNS1	TRUE	TRUE
chr2	217848315	A	T	ENST00000682258	ENSG00000079308	TNS1	TRUE	TRUE
chr2	217848338	G	A	ENST00000682258	ENSG00000079308	TNS1	TRUE	TRUE
chr2	217848342	C	T	ENST00000682258	ENSG00000079308	TNS1	TRUE	TRUE
chr2	217848343	C	T	ENST00000682258	ENSG00000079308	TNS1	TRUE	TRUE
chr2	217848362	C	A	ENST00000682258	ENSG00000079308	TNS1	TRUE	TRUE
chr2	217848368	G	A	ENST00000682258	ENSG00000079308	TNS1	TRUE	TRUE
chr2	217848369	G	C	ENST00000682258	ENSG00000079308	TNS1	TRUE	TRUE
chr2	217848369	G	T	ENST00000682258	ENSG00000079308	TNS1	TRUE	TRUE
chr2	217848379	A	C	ENST00000682258	ENSG00000079308	TNS1	TRUE	TRUE
chr2	217848379	A	T	ENST00000682258	ENSG00000079308	TNS1	TRUE	TRUE
chr2	217848386	C	A	ENST00000682258	ENSG00000079308	TNS1	TRUE	TRUE
chr2	217848389	G	A	ENST00000682258	ENSG00000079308	TNS1	TRUE	TRUE
chr2	217848396	G	C	ENST00000682258	ENSG00000079308	TNS1	TRUE	TRUE
chr2	217848396	G	T	ENST00000682258	ENSG00000079308	TNS1	TRUE	TRUE
chr2	217848458	C	A	ENST00000682258	ENSG00000079308	TNS1	TRUE	TRUE
chr2	217848459	G	C	ENST00000682258	ENSG00000079308	TNS1	TRUE	TRUE
chr2	217848459	G	T	ENST00000682258	ENSG00000079308	TNS1	TRUE	TRUE
chr2	217848465	G	C	ENST00000682258	ENSG00000079308	TNS1	TRUE	TRUE
chr2	217848465	G	T	ENST00000682258	ENSG00000079308	TNS1	TRUE	TRUE
chr2	217848473	C	A	ENST00000682258	ENSG00000079308	TNS1	TRUE	TRUE
chr2	217848476	C	A	ENST00000682258	ENSG00000079308	TNS1	TRUE	TRUE
chr2	217848491	C	A	ENST00000682258	ENSG00000079308	TNS1	TRUE	TRUE
chr2	217848498	G	C	ENST00000682258	ENSG00000079308	TNS1	TRUE	TRUE
chr2	217848498	G	T	ENST00000682258	ENSG00000079308	TNS1	TRUE	TRUE
chr2	217848506	T	A	ENST00000682258	ENSG00000079308	TNS1	TRUE	TRUE
chr2	217848539	C	A	ENST00000682258	ENSG00000079308	TNS1	TRUE	TRUE
chr2	217848543	G	C	ENST00000682258	ENSG00000079308	TNS1	TRUE	TRUE
chr2	217848543	G	T	ENST00000682258	ENSG00000079308	TNS1	TRUE	TRUE
chr2	217848554	C	A	ENST00000682258	ENSG00000079308	TNS1	TRUE	TRUE
chr2	217848620	G	A	ENST00000682258	ENSG00000079308	TNS1	TRUE	TRUE
chr2	217848628	A	T	ENST00000682258	ENSG00000079308	TNS1	TRUE	TRUE
chr2	217848632	C	A	ENST00000682258	ENSG00000079308	TNS1	TRUE	TRUE
chr2	217848653	C	A	ENST00000682258	ENSG00000079308	TNS1	TRUE	TRUE
chr2	217848659	C	A	ENST00000682258	ENSG00000079308	TNS1	TRUE	TRUE
chr2	217848667	A	C	ENST00000682258	ENSG00000079308	TNS1	TRUE	TRUE
chr2	217848667	A	T	ENST00000682258	ENSG00000079308	TNS1	TRUE	TRUE
chr2	217848692	G	A	ENST00000682258	ENSG00000079308	TNS1	TRUE	TRUE
chr2	217848713	C	A	ENST00000682258	ENSG00000079308	TNS1	TRUE	TRUE
chr2	217848730	G	T	ENST00000682258	ENSG00000079308	TNS1	TRUE	TRUE
chr2	217848761	G	A	ENST00000682258	ENSG00000079308	TNS1	TRUE	TRUE
chr2	217848768	G	C	ENST00000682258	ENSG00000079308	TNS1	TRUE	TRUE
chr2	217848768	G	T	ENST00000682258	ENSG00000079308	TNS1	TRUE	TRUE
chr2	217848782	G	A	ENST00000682258	ENSG00000079308	TNS1	TRUE	TRUE
chr2	217848785	T	A	ENST00000682258	ENSG00000079308	TNS1	TRUE	TRUE
chr2	217848788	C	A	ENST00000682258	ENSG00000079308	TNS1	TRUE	TRUE
chr2	217848791	G	A	ENST00000682258	ENSG00000079308	TNS1	TRUE	TRUE
chr2	217848794	C	A	ENST00000682258	ENSG00000079308	TNS1	TRUE	TRUE
chr2	217848796	A	C	ENST00000682258	ENSG00000079308	TNS1	TRUE	TRUE
chr2	217848796	A	T	ENST00000682258	ENSG00000079308	TNS1	TRUE	TRUE
chr2	217848827	C	A	ENST00000682258	ENSG00000079308	TNS1	TRUE	TRUE
chr2	217848833	T	A	ENST00000682258	ENSG00000079308	TNS1	TRUE	TRUE
chr2	217848836	C	A	ENST00000682258	ENSG00000079308	TNS1	TRUE	TRUE
chr2	217848839	G	A	ENST00000682258	ENSG00000079308	TNS1	TRUE	TRUE
chr2	217848847	A	T	ENST00000682258	ENSG00000079308	TNS1	TRUE	TRUE
chr2	217848884	C	A	ENST00000682258	ENSG00000079308	TNS1	TRUE	TRUE
chr2	217848893	T	A	ENST00000682258	ENSG00000079308	TNS1	TRUE	TRUE
chr2	217848902	T	A	ENST00000682258	ENSG00000079308	TNS1	TRUE	TRUE
chr2	217848925	G	T	ENST00000682258	ENSG00000079308	TNS1	TRUE	TRUE
chr2	217848953	C	A	ENST00000682258	ENSG00000079308	TNS1	TRUE	TRUE
chr2	217848973	G	T	ENST00000682258	ENSG00000079308	TNS1	TRUE	TRUE
chr2	217849028	T	A	ENST00000682258	ENSG00000079308	TNS1	TRUE	TRUE
chr2	217849031	T	A	ENST00000682258	ENSG00000079308	TNS1	TRUE	TRUE
chr2	217849034	T	A	ENST00000682258	ENSG00000079308	TNS1	TRUE	TRUE
chr2	217849040	T	A	ENST00000682258	ENSG00000079308	TNS1	TRUE	TRUE
chr2	217849044	A	C	ENST00000682258	ENSG00000079308	TNS1	TRUE	TRUE
chr2	217849044	A	T	ENST00000682258	ENSG00000079308	TNS1	TRUE	TRUE
chr2	217849070	G	A	ENST00000682258	ENSG00000079308	TNS1	TRUE	TRUE
chr2	217849079	C	A	ENST00000682258	ENSG00000079308	TNS1	TRUE	TRUE
chr2	217849088	C	A	ENST00000682258	ENSG00000079308	TNS1	TRUE	FALSE
chr2	217849088	C	G	ENST00000682258	ENSG00000079308	TNS1	TRUE	FALSE
chr2	217849088	C	T	ENST00000682258	ENSG00000079308	TNS1	TRUE	FALSE
chr2	217849089	T	A	ENST00000682258	ENSG00000079308	TNS1	TRUE	FALSE
chr2	217849089	T	C	ENST00000682258	ENSG00000079308	TNS1	TRUE	FALSE
chr2	217849089	T	G	ENST00000682258	ENSG00000079308	TNS1	TRUE	FALSE
chr2	217880896	A	C	ENST00000682258	ENSG00000079308	TNS1	TRUE	FALSE
chr2	217880896	A	G	ENST00000682258	ENSG00000079308	TNS1	TRUE	FALSE
chr2	217880896	A	T	ENST00000682258	ENSG00000079308	TNS1	TRUE	FALSE
chr2	217880897	C	A	ENST00000682258	ENSG00000079308	TNS1	TRUE	FALSE
chr2	217880897	C	G	ENST00000682258	ENSG00000079308	TNS1	TRUE	FALSE
chr2	217880897	C	T	ENST00000682258	ENSG00000079308	TNS1	TRUE	FALSE
chr2	217880898	C	A	ENST00000682258	ENSG00000079308	TNS1	TRUE	TRUE
chr2	217880901	C	A	ENST00000682258	ENSG00000079308	TNS1	TRUE	TRUE
chr2	217880916	G	A	ENST00000682258	ENSG00000079308	TNS1	TRUE	TRUE
chr2	217880935	G	C	ENST00000682258	ENSG00000079308	TNS1	TRUE	TRUE
chr2	217880935	G	T	ENST00000682258	ENSG00000079308	TNS1	TRUE	TRUE
chr2	217880944	C	T	ENST00000682258	ENSG00000079308	TNS1	TRUE	TRUE
chr2	217880945	C	T	ENST00000682258	ENSG00000079308	TNS1	TRUE	TRUE
chr2	217880971	A	C	ENST00000682258	ENSG00000079308	TNS1	TRUE	TRUE
chr2	217880971	A	T	ENST00000682258	ENSG00000079308	TNS1	TRUE	TRUE
chr2	217881000	C	A	ENST00000682258	ENSG00000079308	TNS1	TRUE	TRUE
chr2	217881009	C	A	ENST00000682258	ENSG00000079308	TNS1	TRUE	TRUE
chr2	217881015	C	A	ENST00000682258	ENSG00000079308	TNS1	TRUE	FALSE
chr2	217881015	C	G	ENST00000682258	ENSG00000079308	TNS1	TRUE	FALSE
chr2	217881015	C	T	ENST00000682258	ENSG00000079308	TNS1	TRUE	FALSE
chr2	217881016	T	A	ENST00000682258	ENSG00000079308	TNS1	TRUE	FALSE
chr2	217881016	T	C	ENST00000682258	ENSG00000079308	TNS1	TRUE	FALSE
chr2	217881016	T	G	ENST00000682258	ENSG00000079308	TNS1	TRUE	FALSE
chr2	217882344	A	C	ENST00000682258	ENSG00000079308	TNS1	TRUE	FALSE
chr2	217882344	A	G	ENST00000682258	ENSG00000079308	TNS1	TRUE	FALSE
chr2	217882344	A	T	ENST00000682258	ENSG00000079308	TNS1	TRUE	FALSE
chr2	217882345	C	A	ENST00000682258	ENSG00000079308	TNS1	TRUE	FALSE
chr2	217882345	C	G	ENST00000682258	ENSG00000079308	TNS1	TRUE	FALSE
chr2	217882345	C	T	ENST00000682258	ENSG00000079308	TNS1	TRUE	FALSE
chr2	217882349	G	A	ENST00000682258	ENSG00000079308	TNS1	TRUE	TRUE
chr2	217882355	T	A	ENST00000682258	ENSG00000079308	TNS1	TRUE	TRUE
chr2	217882358	C	A	ENST00000682258	ENSG00000079308	TNS1	TRUE	TRUE
chr2	217882365	A	C	ENST00000682258	ENSG00000079308	TNS1	TRUE	TRUE
chr2	217882365	A	T	ENST00000682258	ENSG00000079308	TNS1	TRUE	TRUE
chr2	217882382	C	A	ENST00000682258	ENSG00000079308	TNS1	TRUE	TRUE
chr2	217882388	T	A	ENST00000682258	ENSG00000079308	TNS1	TRUE	TRUE
chr2	217882392	A	C	ENST00000682258	ENSG00000079308	TNS1	TRUE	TRUE
chr2	217882392	A	T	ENST00000682258	ENSG00000079308	TNS1	TRUE	TRUE
chr2	217882397	C	A	ENST00000682258	ENSG00000079308	TNS1	TRUE	TRUE
chr2	217882406	G	A	ENST00000682258	ENSG00000079308	TNS1	TRUE	TRUE
chr2	217882412	C	A	ENST00000682258	ENSG00000079308	TNS1	TRUE	FALSE
chr2	217882412	C	G	ENST00000682258	ENSG00000079308	TNS1	TRUE	FALSE
chr2	217882412	C	T	ENST00000682258	ENSG00000079308	TNS1	TRUE	FALSE
chr2	217882413	T	A	ENST00000682258	ENSG00000079308	TNS1	TRUE	FALSE
chr2	217882413	T	C	ENST00000682258	ENSG00000079308	TNS1	TRUE	FALSE
chr2	217882413	T	G	ENST00000682258	ENSG00000079308	TNS1	TRUE	FALSE
chr2	217885033	A	C	ENST00000682258	ENSG00000079308	TNS1	TRUE	FALSE
chr2	217885033	A	G	ENST00000682258	ENSG00000079308	TNS1	TRUE	FALSE
chr2	217885033	A	T	ENST00000682258	ENSG00000079308	TNS1	TRUE	FALSE
chr2	217885034	C	A	ENST00000682258	ENSG00000079308	TNS1	TRUE	FALSE
chr2	217885034	C	G	ENST00000682258	ENSG00000079308	TNS1	TRUE	FALSE
chr2	217885034	C	T	ENST00000682258	ENSG00000079308	TNS1	TRUE	FALSE
chr2	217885038	T	A	ENST00000682258	ENSG00000079308	TNS1	TRUE	TRUE
chr2	217885059	C	A	ENST00000682258	ENSG00000079308	TNS1	TRUE	TRUE
chr2	217885062	T	A	ENST00000682258	ENSG00000079308	TNS1	TRUE	TRUE
chr2	217885093	A	T	ENST00000682258	ENSG00000079308	TNS1	TRUE	TRUE
chr2	217885107	G	A	ENST00000682258	ENSG00000079308	TNS1	TRUE	TRUE
chr2	217885128	G	A	ENST00000682258	ENSG00000079308	TNS1	TRUE	TRUE
chr2	217885140	G	A	ENST00000682258	ENSG00000079308	TNS1	TRUE	TRUE
chr2	217885146	T	A	ENST00000682258	ENSG00000079308	TNS1	TRUE	TRUE
chr2	217885149	T	A	ENST00000682258	ENSG00000079308	TNS1	TRUE	TRUE
chr2	217885153	G	C	ENST00000682258	ENSG00000079308	TNS1	TRUE	TRUE
chr2	217885153	G	T	ENST00000682258	ENSG00000079308	TNS1	TRUE	TRUE
chr2	217885156	G	T	ENST00000682258	ENSG00000079308	TNS1	TRUE	TRUE
chr2	217885161	T	A	ENST00000682258	ENSG00000079308	TNS1	TRUE	TRUE
chr2	217885165	C	A	ENST00000682258	ENSG00000079308	TNS1	TRUE	FALSE
chr2	217885165	C	G	ENST00000682258	ENSG00000079308	TNS1	TRUE	FALSE
chr2	217885165	C	T	ENST00000682258	ENSG00000079308	TNS1	TRUE	FALSE
chr2	217885166	T	A	ENST00000682258	ENSG00000079308	TNS1	TRUE	FALSE
chr2	217885166	T	C	ENST00000682258	ENSG00000079308	TNS1	TRUE	FALSE
chr2	217885166	T	G	ENST00000682258	ENSG00000079308	TNS1	TRUE	FALSE
chr2	217885742	A	C	ENST00000682258	ENSG00000079308	TNS1	TRUE	FALSE
chr2	217885742	A	G	ENST00000682258	ENSG00000079308	TNS1	TRUE	FALSE
chr2	217885742	A	T	ENST00000682258	ENSG00000079308	TNS1	TRUE	FALSE
chr2	217885743	C	A	ENST00000682258	ENSG00000079308	TNS1	TRUE	FALSE
chr2	217885743	C	G	ENST00000682258	ENSG00000079308	TNS1	TRUE	FALSE
chr2	217885743	C	T	ENST00000682258	ENSG00000079308	TNS1	TRUE	FALSE
chr2	217885745	A	T	ENST00000682258	ENSG00000079308	TNS1
chr2	217885755	C	A	ENST00000682258	ENSG00000079308	TNS1
chr2	217885758	T	A	ENST00000682258	ENSG00000079308	TNS1
chr2	217885760	A	T	ENST00000682258	ENSG00000079308	TNS1
chr2	217885770	C	A	ENST00000682258	ENSG00000079308	TNS1
chr2	217885776	C	A	ENST00000682258	ENSG00000079308	TNS1
chr2	217885786	G	T	ENST00000682258	ENSG00000079308	TNS1
chr2	217885800	G	A	ENST00000682258	ENSG00000079308	TNS1	TRUE	TRUE
chr2	217885809	C	A	ENST00000682258	ENSG00000079308	TNS1	TRUE	TRUE
chr2	217885819	G	C	ENST00000682258	ENSG00000079308	TNS1	TRUE	TRUE
chr2	217885819	G	T	ENST00000682258	ENSG00000079308	TNS1	TRUE	TRUE
chr2	217885820	C	A	ENST00000682258	ENSG00000079308	TNS1	TRUE	FALSE
chr2	217885820	C	G	ENST00000682258	ENSG00000079308	TNS1	TRUE	FALSE
chr2	217885820	C	T	ENST00000682258	ENSG00000079308	TNS1	TRUE	FALSE
chr2	217885821	T	A	ENST00000682258	ENSG00000079308	TNS1	TRUE	FALSE
chr2	217885821	T	C	ENST00000682258	ENSG00000079308	TNS1	TRUE	FALSE
chr2	217885821	T	G	ENST00000682258	ENSG00000079308	TNS1	TRUE	FALSE
chr2	217886042	A	C	ENST00000682258	ENSG00000079308	TNS1	TRUE	FALSE
chr2	217886042	A	G	ENST00000682258	ENSG00000079308	TNS1	TRUE	FALSE
chr2	217886042	A	T	ENST00000682258	ENSG00000079308	TNS1	TRUE	FALSE
chr2	217886043	C	A	ENST00000682258	ENSG00000079308	TNS1	TRUE	FALSE
chr2	217886043	C	G	ENST00000682258	ENSG00000079308	TNS1	TRUE	FALSE
chr2	217886043	C	T	ENST00000682258	ENSG00000079308	TNS1	TRUE	FALSE
chr2	217886058	G	C	ENST00000682258	ENSG00000079308	TNS1	TRUE	TRUE
chr2	217886058	G	T	ENST00000682258	ENSG00000079308	TNS1	TRUE	TRUE
chr2	217886069	G	A	ENST00000682258	ENSG00000079308	TNS1	TRUE	TRUE
chr2	217886078	G	A	ENST00000682258	ENSG00000079308	TNS1	TRUE	TRUE
chr2	217886079	G	C	ENST00000682258	ENSG00000079308	TNS1	TRUE	TRUE
chr2	217886079	G	T	ENST00000682258	ENSG00000079308	TNS1	TRUE	TRUE
chr2	217886100	A	T	ENST00000682258	ENSG00000079308	TNS1	TRUE	TRUE
chr2	217886105	C	A	ENST00000682258	ENSG00000079308	TNS1	TRUE	FALSE
chr2	217886105	C	G	ENST00000682258	ENSG00000079308	TNS1	TRUE	FALSE
chr2	217886105	C	T	ENST00000682258	ENSG00000079308	TNS1	TRUE	FALSE
chr2	217886106	T	A	ENST00000682258	ENSG00000079308	TNS1	TRUE	FALSE
chr2	217886106	T	C	ENST00000682258	ENSG00000079308	TNS1	TRUE	FALSE
chr2	217886106	T	G	ENST00000682258	ENSG00000079308	TNS1	TRUE	FALSE
chr2	217886532	A	C	ENST00000682258	ENSG00000079308	TNS1	TRUE	FALSE
chr2	217886532	A	G	ENST00000682258	ENSG00000079308	TNS1	TRUE	FALSE
chr2	217886532	A	T	ENST00000682258	ENSG00000079308	TNS1	TRUE	FALSE
chr2	217886533	C	A	ENST00000682258	ENSG00000079308	TNS1	TRUE	FALSE
chr2	217886533	C	G	ENST00000682258	ENSG00000079308	TNS1	TRUE	FALSE
chr2	217886533	C	T	ENST00000682258	ENSG00000079308	TNS1	TRUE	FALSE
chr2	217886534	C	A	ENST00000682258	ENSG00000079308	TNS1	TRUE	TRUE
chr2	217886537	C	A	ENST00000682258	ENSG00000079308	TNS1	TRUE	TRUE
chr2	217886540	T	A	ENST00000682258	ENSG00000079308	TNS1	TRUE	TRUE
chr2	217886546	C	A	ENST00000682258	ENSG00000079308	TNS1	TRUE	TRUE
chr2	217886587	A	T	ENST00000682258	ENSG00000079308	TNS1	TRUE	TRUE
chr2	217886594	T	A	ENST00000682258	ENSG00000079308	TNS1	TRUE	TRUE
chr2	217886606	T	A	ENST00000682258	ENSG00000079308	TNS1	TRUE	TRUE
chr2	217886634	G	C	ENST00000682258	ENSG00000079308	TNS1	TRUE	TRUE
chr2	217886634	G	T	ENST00000682258	ENSG00000079308	TNS1	TRUE	TRUE
chr2	217886643	G	C	ENST00000682258	ENSG00000079308	TNS1	TRUE	TRUE
chr2	217886643	G	T	ENST00000682258	ENSG00000079308	TNS1	TRUE	TRUE
chr2	217886647	C	A	ENST00000682258	ENSG00000079308	TNS1	TRUE	FALSE
chr2	217886647	C	G	ENST00000682258	ENSG00000079308	TNS1	TRUE	FALSE
chr2	217886647	C	T	ENST00000682258	ENSG00000079308	TNS1	TRUE	FALSE
chr2	217886648	T	A	ENST00000682258	ENSG00000079308	TNS1	TRUE	FALSE
chr2	217886648	T	C	ENST00000682258	ENSG00000079308	TNS1	TRUE	FALSE
chr2	217886648	T	G	ENST00000682258	ENSG00000079308	TNS1	TRUE	FALSE
chr2	217890960	A	C	ENST00000682258	ENSG00000079308	TNS1	TRUE	FALSE
chr2	217890960	A	G	ENST00000682258	ENSG00000079308	TNS1	TRUE	FALSE
chr2	217890960	A	T	ENST00000682258	ENSG00000079308	TNS1	TRUE	FALSE
chr2	217890961	C	A	ENST00000682258	ENSG00000079308	TNS1	TRUE	FALSE
chr2	217890961	C	G	ENST00000682258	ENSG00000079308	TNS1	TRUE	FALSE
chr2	217890961	C	T	ENST00000682258	ENSG00000079308	TNS1	TRUE	FALSE
chr2	217890966	T	A	ENST00000682258	ENSG00000079308	TNS1	TRUE	TRUE
chr2	217890969	G	A	ENST00000682258	ENSG00000079308	TNS1	TRUE	TRUE
chr2	217890978	G	A	ENST00000682258	ENSG00000079308	TNS1	TRUE	TRUE
chr2	217890996	T	A	ENST00000682258	ENSG00000079308	TNS1	TRUE	TRUE
chr2	217891002	C	A	ENST00000682258	ENSG00000079308	TNS1	TRUE	TRUE
chr2	217891003	A	C	ENST00000682258	ENSG00000079308	TNS1	TRUE	TRUE
chr2	217891003	A	T	ENST00000682258	ENSG00000079308	TNS1	TRUE	TRUE
chr2	217891014	T	A	ENST00000682258	ENSG00000079308	TNS1	TRUE	TRUE
chr2	217891038	G	A	ENST00000682258	ENSG00000079308	TNS1	TRUE	TRUE
chr2	217891046	C	A	ENST00000682258	ENSG00000079308	TNS1	TRUE	FALSE
chr2	217891046	C	G	ENST00000682258	ENSG00000079308	TNS1	TRUE	FALSE
chr2	217891046	C	T	ENST00000682258	ENSG00000079308	TNS1	TRUE	FALSE
chr2	217891047	T	A	ENST00000682258	ENSG00000079308	TNS1	TRUE	FALSE
chr2	217891047	T	C	ENST00000682258	ENSG00000079308	TNS1	TRUE	FALSE
chr2	217891047	T	G	ENST00000682258	ENSG00000079308	TNS1	TRUE	FALSE
chr2	217892946	A	C	ENST00000682258	ENSG00000079308	TNS1	TRUE	FALSE
chr2	217892946	A	G	ENST00000682258	ENSG00000079308	TNS1	TRUE	FALSE
chr2	217892946	A	T	ENST00000682258	ENSG00000079308	TNS1	TRUE	FALSE
chr2	217892947	C	A	ENST00000682258	ENSG00000079308	TNS1	TRUE	FALSE
chr2	217892947	C	G	ENST00000682258	ENSG00000079308	TNS1	TRUE	FALSE
chr2	217892947	C	T	ENST00000682258	ENSG00000079308	TNS1	TRUE	FALSE
chr2	217892965	G	C	ENST00000682258	ENSG00000079308	TNS1	TRUE	TRUE
chr2	217892965	G	T	ENST00000682258	ENSG00000079308	TNS1	TRUE	TRUE
chr2	217892974	G	C	ENST00000682258	ENSG00000079308	TNS1	TRUE	TRUE
chr2	217892974	G	T	ENST00000682258	ENSG00000079308	TNS1	TRUE	TRUE
chr2	217892994	C	A	ENST00000682258	ENSG00000079308	TNS1	TRUE	TRUE
chr2	217893006	G	A	ENST00000682258	ENSG00000079308	TNS1	TRUE	TRUE
chr2	217893012	C	A	ENST00000682258	ENSG00000079308	TNS1	TRUE	TRUE
chr2	217893013	C	A	ENST00000682258	ENSG00000079308	TNS1	TRUE	FALSE
chr2	217893013	C	G	ENST00000682258	ENSG00000079308	TNS1	TRUE	FALSE
chr2	217893013	C	T	ENST00000682258	ENSG00000079308	TNS1	TRUE	FALSE
chr2	217893014	T	A	ENST00000682258	ENSG00000079308	TNS1	TRUE	FALSE
chr2	217893014	T	C	ENST00000682258	ENSG00000079308	TNS1	TRUE	FALSE
chr2	217893014	T	G	ENST00000682258	ENSG00000079308	TNS1	TRUE	FALSE
chr2	217893437	A	C	ENST00000682258	ENSG00000079308	TNS1	TRUE	FALSE
chr2	217893437	A	G	ENST00000682258	ENSG00000079308	TNS1	TRUE	FALSE
chr2	217893437	A	T	ENST00000682258	ENSG00000079308	TNS1	TRUE	FALSE
chr2	217893438	C	A	ENST00000682258	ENSG00000079308	TNS1	TRUE	FALSE
chr2	217893438	C	G	ENST00000682258	ENSG00000079308	TNS1	TRUE	FALSE
chr2	217893438	C	T	ENST00000682258	ENSG00000079308	TNS1	TRUE	FALSE
chr2	217893441	T	A	ENST00000682258	ENSG00000079308	TNS1	TRUE	TRUE
chr2	217893481	C	T	ENST00000682258	ENSG00000079308	TNS1	TRUE	TRUE
chr2	217893482	C	T	ENST00000682258	ENSG00000079308	TNS1	TRUE	TRUE
chr2	217893498	T	A	ENST00000682258	ENSG00000079308	TNS1	TRUE	TRUE
chr2	217893499	A	T	ENST00000682258	ENSG00000079308	TNS1	TRUE	TRUE
chr2	217893508	G	T	ENST00000682258	ENSG00000079308	TNS1	TRUE	TRUE
chr2	217893516	T	A	ENST00000682258	ENSG00000079308	TNS1	TRUE	TRUE
chr2	217893519	C	A	ENST00000682258	ENSG00000079308	TNS1	TRUE	TRUE
chr2	217893544	C	T	ENST00000682258	ENSG00000079308	TNS1	TRUE	TRUE
chr2	217893545	C	T	ENST00000682258	ENSG00000079308	TNS1	TRUE	TRUE
chr2	217893555	C	A	ENST00000682258	ENSG00000079308	TNS1	TRUE	TRUE
chr2	217893562	C	A	ENST00000682258	ENSG00000079308	TNS1	TRUE	FALSE
chr2	217893562	C	G	ENST00000682258	ENSG00000079308	TNS1	TRUE	FALSE
chr2	217893562	C	T	ENST00000682258	ENSG00000079308	TNS1	TRUE	FALSE
chr2	217893563	T	A	ENST00000682258	ENSG00000079308	TNS1	TRUE	FALSE
chr2	217893563	T	C	ENST00000682258	ENSG00000079308	TNS1	TRUE	FALSE
chr2	217893563	T	G	ENST00000682258	ENSG00000079308	TNS1	TRUE	FALSE
chr2	217895004	A	C	ENST00000682258	ENSG00000079308	TNS1	TRUE	FALSE
chr2	217895004	A	G	ENST00000682258	ENSG00000079308	TNS1	FALSE	FALSE
chr2	217895004	A	T	ENST00000682258	ENSG00000079308	TNS1	TRUE	FALSE
chr2	217895005	C	A	ENST00000682258	ENSG00000079308	TNS1	TRUE	FALSE
chr2	217895005	C	G	ENST00000682258	ENSG00000079308	TNS1	TRUE	FALSE
chr2	217895005	C	T	ENST00000682258	ENSG00000079308	TNS1	TRUE	FALSE
chr2	217895008	T	A	ENST00000682258	ENSG00000079308	TNS1	TRUE	TRUE
chr2	217895020	T	A	ENST00000682258	ENSG00000079308	TNS1	TRUE	TRUE
chr2	217895035	T	A	ENST00000682258	ENSG00000079308	TNS1	TRUE	TRUE
chr2	217895041	C	A	ENST00000682258	ENSG00000079308	TNS1	TRUE	TRUE
chr2	217895057	C	A	ENST00000682258	ENSG00000079308	TNS1	TRUE	FALSE
chr2	217895057	C	G	ENST00000682258	ENSG00000079308	TNS1	TRUE	FALSE
chr2	217895057	C	T	ENST00000682258	ENSG00000079308	TNS1	TRUE	FALSE
chr2	217895058	T	A	ENST00000682258	ENSG00000079308	TNS1	TRUE	FALSE
chr2	217895058	T	C	ENST00000682258	ENSG00000079308	TNS1	TRUE	FALSE
chr2	217895058	T	G	ENST00000682258	ENSG00000079308	TNS1	TRUE	FALSE
chr2	217897796	A	C	ENST00000682258	ENSG00000079308	TNS1	TRUE	FALSE
chr2	217897796	A	G	ENST00000682258	ENSG00000079308	TNS1	TRUE	FALSE
chr2	217897796	A	T	ENST00000682258	ENSG00000079308	TNS1	TRUE	FALSE
chr2	217897797	C	A	ENST00000682258	ENSG00000079308	TNS1	TRUE	FALSE
chr2	217897797	C	G	ENST00000682258	ENSG00000079308	TNS1	TRUE	FALSE
chr2	217897797	C	T	ENST00000682258	ENSG00000079308	TNS1	TRUE	FALSE
chr2	217897801	G	C	ENST00000682258	ENSG00000079308	TNS1	TRUE	TRUE
chr2	217897801	G	T	ENST00000682258	ENSG00000079308	TNS1	TRUE	TRUE
chr2	217897812	C	A	ENST00000682258	ENSG00000079308	TNS1	TRUE	TRUE
chr2	217897818	T	A	ENST00000682258	ENSG00000079308	TNS1	TRUE	TRUE
chr2	217897824	T	A	ENST00000682258	ENSG00000079308	TNS1	TRUE	TRUE
chr2	217897833	G	A	ENST00000682258	ENSG00000079308	TNS1	TRUE	TRUE
chr2	217897842	C	A	ENST00000682258	ENSG00000079308	TNS1	TRUE	TRUE
chr2	217897866	C	A	ENST00000682258	ENSG00000079308	TNS1	TRUE	TRUE
chr2	217897869	C	A	ENST00000682258	ENSG00000079308	TNS1	TRUE	TRUE
chr2	217897908	C	A	ENST00000682258	ENSG00000079308	TNS1	TRUE	TRUE
chr2	217897915	G	C	ENST00000682258	ENSG00000079308	TNS1	TRUE	TRUE
chr2	217897915	G	T	ENST00000682258	ENSG00000079308	TNS1	TRUE	TRUE
chr2	217897932	C	A	ENST00000682258	ENSG00000079308	TNS1	TRUE	TRUE
chr2	217897933	A	T	ENST00000682258	ENSG00000079308	TNS1	TRUE	TRUE
chr2	217897944	C	A	ENST00000682258	ENSG00000079308	TNS1	TRUE	TRUE
chr2	217897970	C	A	ENST00000682258	ENSG00000079308	TNS1	TRUE	FALSE
chr2	217897970	C	G	ENST00000682258	ENSG00000079308	TNS1	TRUE	FALSE
chr2	217897970	C	T	ENST00000682258	ENSG00000079308	TNS1	TRUE	FALSE
chr2	217897971	T	A	ENST00000682258	ENSG00000079308	TNS1	TRUE	FALSE
chr2	217897971	T	C	ENST00000682258	ENSG00000079308	TNS1	TRUE	FALSE
chr2	217897971	T	G	ENST00000682258	ENSG00000079308	TNS1	TRUE	FALSE
chr2	217900461	A	C	ENST00000682258	ENSG00000079308	TNS1	TRUE	FALSE
chr2	217900461	A	G	ENST00000682258	ENSG00000079308	TNS1	TRUE	FALSE
chr2	217900461	A	T	ENST00000682258	ENSG00000079308	TNS1	TRUE	FALSE
chr2	217900462	C	A	ENST00000682258	ENSG00000079308	TNS1	TRUE	FALSE
chr2	217900462	C	G	ENST00000682258	ENSG00000079308	TNS1	TRUE	FALSE
chr2	217900462	C	T	ENST00000682258	ENSG00000079308	TNS1	TRUE	FALSE
chr2	217900464	T	A	ENST00000682258	ENSG00000079308	TNS1	TRUE	TRUE
chr2	217900473	G	A	ENST00000682258	ENSG00000079308	TNS1	TRUE	TRUE
chr2	217900485	G	A	ENST00000682258	ENSG00000079308	TNS1	TRUE	TRUE
chr2	217900513	C	A	ENST00000682258	ENSG00000079308	TNS1	TRUE	FALSE
chr2	217900513	C	G	ENST00000682258	ENSG00000079308	TNS1	TRUE	FALSE
chr2	217900513	C	T	ENST00000682258	ENSG00000079308	TNS1	TRUE	FALSE
chr2	217900514	T	A	ENST00000682258	ENSG00000079308	TNS1	TRUE	FALSE
chr2	217900514	T	C	ENST00000682258	ENSG00000079308	TNS1	TRUE	FALSE
chr2	217900514	T	G	ENST00000682258	ENSG00000079308	TNS1	TRUE	FALSE
chr2	217906333	A	C	ENST00000682258	ENSG00000079308	TNS1	TRUE	FALSE
chr2	217906333	A	G	ENST00000682258	ENSG00000079308	TNS1	TRUE	FALSE
chr2	217906333	A	T	ENST00000682258	ENSG00000079308	TNS1	TRUE	FALSE
chr2	217906334	C	A	ENST00000682258	ENSG00000079308	TNS1	TRUE	FALSE
chr2	217906334	C	G	ENST00000682258	ENSG00000079308	TNS1	TRUE	FALSE
chr2	217906334	C	T	ENST00000682258	ENSG00000079308	TNS1	TRUE	FALSE
chr2	217906343	C	A	ENST00000682258	ENSG00000079308	TNS1
chr2	217906352	T	A	ENST00000682258	ENSG00000079308	TNS1
chr2	217906364	C	A	ENST00000682258	ENSG00000079308	TNS1
chr2	217906379	C	A	ENST00000682258	ENSG00000079308	TNS1
chr2	217906382	C	A	ENST00000682258	ENSG00000079308	TNS1
chr2	217906385	C	A	ENST00000682258	ENSG00000079308	TNS1
chr2	217906386	C	A	ENST00000682258	ENSG00000079308	TNS1	TRUE	FALSE
chr2	217906386	C	G	ENST00000682258	ENSG00000079308	TNS1	TRUE	FALSE
chr2	217906386	C	T	ENST00000682258	ENSG00000079308	TNS1	TRUE	FALSE
chr2	217906387	T	A	ENST00000682258	ENSG00000079308	TNS1	TRUE	FALSE
chr2	217906387	T	C	ENST00000682258	ENSG00000079308	TNS1	TRUE	FALSE
chr2	217906387	T	G	ENST00000682258	ENSG00000079308	TNS1	TRUE	FALSE
chr2	217907208	A	C	ENST00000682258	ENSG00000079308	TNS1	TRUE	FALSE
chr2	217907208	A	G	ENST00000682258	ENSG00000079308	TNS1	FALSE	FALSE
chr2	217907208	A	T	ENST00000682258	ENSG00000079308	TNS1	TRUE	FALSE
chr2	217907209	C	A	ENST00000682258	ENSG00000079308	TNS1	TRUE	FALSE
chr2	217907209	C	G	ENST00000682258	ENSG00000079308	TNS1	TRUE	FALSE
chr2	217907209	C	T	ENST00000682258	ENSG00000079308	TNS1	TRUE	FALSE
chr2	217907212	T	A	ENST00000682258	ENSG00000079308	TNS1
chr2	217907227	T	A	ENST00000682258	ENSG00000079308	TNS1
chr2	217907239	C	A	ENST00000682258	ENSG00000079308	TNS1
chr2	217907252	C	A	ENST00000682258	ENSG00000079308	TNS1	TRUE	FALSE
chr2	217907252	C	G	ENST00000682258	ENSG00000079308	TNS1	TRUE	FALSE
chr2	217907252	C	T	ENST00000682258	ENSG00000079308	TNS1	TRUE	FALSE
chr2	217907253	T	A	ENST00000682258	ENSG00000079308	TNS1	TRUE	FALSE
chr2	217907253	T	C	ENST00000682258	ENSG00000079308	TNS1	TRUE	FALSE
chr2	217907253	T	G	ENST00000682258	ENSG00000079308	TNS1	TRUE	FALSE
chr2	217920193	A	C	ENST00000682258	ENSG00000079308	TNS1	TRUE	FALSE
chr2	217920193	A	G	ENST00000682258	ENSG00000079308	TNS1	TRUE	FALSE
chr2	217920193	A	T	ENST00000682258	ENSG00000079308	TNS1	TRUE	FALSE
chr2	217920194	C	A	ENST00000682258	ENSG00000079308	TNS1	TRUE	FALSE
chr2	217920194	C	G	ENST00000682258	ENSG00000079308	TNS1	TRUE	FALSE
chr2	217920194	C	T	ENST00000682258	ENSG00000079308	TNS1	TRUE	FALSE
chr2	217920203	C	A	ENST00000682258	ENSG00000079308	TNS1
chr2	217920222	G	T	ENST00000682258	ENSG00000079308	TNS1
chr2	217920237	C	A	ENST00000682258	ENSG00000079308	TNS1	TRUE	FALSE
chr2	217920237	C	G	ENST00000682258	ENSG00000079308	TNS1	TRUE	FALSE
chr2	217920237	C	T	ENST00000682258	ENSG00000079308	TNS1	TRUE	FALSE
chr2	217920238	T	A	ENST00000682258	ENSG00000079308	TNS1	TRUE	FALSE
chr2	217920238	T	C	ENST00000682258	ENSG00000079308	TNS1	TRUE	FALSE
chr2	217920238	T	G	ENST00000682258	ENSG00000079308	TNS1	TRUE	FALSE
chr2	217978763	A	C	ENST00000682258	ENSG00000079308	TNS1	TRUE	FALSE
chr2	217978763	A	G	ENST00000682258	ENSG00000079308	TNS1	FALSE	FALSE
chr2	217978763	A	T	ENST00000682258	ENSG00000079308	TNS1	TRUE	FALSE
chr2	217978764	C	A	ENST00000682258	ENSG00000079308	TNS1	TRUE	FALSE
chr2	217978764	C	G	ENST00000682258	ENSG00000079308	TNS1	TRUE	FALSE
chr2	217978764	C	T	ENST00000682258	ENSG00000079308	TNS1	TRUE	FALSE
chr2	217978767	T	A	ENST00000682258	ENSG00000079308	TNS1
chr2	217978773	G	A	ENST00000682258	ENSG00000079308	TNS1
chr2	217978774	G	T	ENST00000682258	ENSG00000079308	TNS1
chr2	217978779	T	A	ENST00000682258	ENSG00000079308	TNS1
chr2	217978786	A	T	ENST00000682258	ENSG00000079308	TNS1
chr2	217978798	G	T	ENST00000682258	ENSG00000079308	TNS1
chr2	217978803	C	A	ENST00000682258	ENSG00000079308	TNS1	TRUE	FALSE
chr2	217978803	C	G	ENST00000682258	ENSG00000079308	TNS1	TRUE	FALSE
chr2	217978803	C	T	ENST00000682258	ENSG00000079308	TNS1	TRUE	FALSE
chr2	217978804	T	A	ENST00000682258	ENSG00000079308	TNS1	TRUE	FALSE
chr2	217978804	T	C	ENST00000682258	ENSG00000079308	TNS1	TRUE	FALSE
chr2	217978804	T	G	ENST00000682258	ENSG00000079308	TNS1	TRUE	FALSE
chr2	217990940	A	C	ENST00000682258	ENSG00000079308	TNS1	TRUE	FALSE
chr2	217990940	A	G	ENST00000682258	ENSG00000079308	TNS1	FALSE	FALSE
chr2	217990940	A	T	ENST00000682258	ENSG00000079308	TNS1	TRUE	FALSE
chr2	217990941	C	A	ENST00000682258	ENSG00000079308	TNS1	TRUE	FALSE
chr2	217990941	C	G	ENST00000682258	ENSG00000079308	TNS1	TRUE	FALSE
chr2	217990941	C	T	ENST00000682258	ENSG00000079308	TNS1	TRUE	FALSE
chr2	217990945	T	A	ENST00000682258	ENSG00000079308	TNS1
chr2	217990946	G	T	ENST00000682258	ENSG00000079308	TNS1
chr2	217990952	G	T	ENST00000682258	ENSG00000079308	TNS1
chr2	217990960	C	A	ENST00000682258	ENSG00000079308	TNS1
chr2	217990963	G	A	ENST00000682258	ENSG00000079308	TNS1
chr2	217990975	G	A	ENST00000682258	ENSG00000079308	TNS1
chr2	217990979	G	T	ENST00000682258	ENSG00000079308	TNS1
chr2	217990988	A	T	ENST00000682258	ENSG00000079308	TNS1
chr2	217990996	T	A	ENST00000682258	ENSG00000079308	TNS1
chr2	217991002	T	A	ENST00000682258	ENSG00000079308	TNS1
chr2	217991005	T	A	ENST00000682258	ENSG00000079308	TNS1
chr2	217991014	T	A	ENST00000682258	ENSG00000079308	TNS1
chr2	217991020	T	A	ENST00000682258	ENSG00000079308	TNS1		FALSE
chr2	217991035	T	A	ENST00000682258	ENSG00000079308	TNS1		FALSE
chr2	217991044	C	A	ENST00000682258	ENSG00000079308	TNS1	FALSE	FALSE
chr2	217991053	C	A	ENST00000682258	ENSG00000079308	TNS1	FALSE	FALSE
chr2	217991057	C	A	ENST00000682258	ENSG00000079308	TNS1	TRUE	FALSE
chr2	217991057	C	G	ENST00000682258	ENSG00000079308	TNS1	TRUE	FALSE
chr2	217991057	C	T	ENST00000682258	ENSG00000079308	TNS1	TRUE	FALSE
chr2	217991058	T	A	ENST00000682258	ENSG00000079308	TNS1	TRUE	FALSE
chr2	217991058	T	C	ENST00000682258	ENSG00000079308	TNS1	TRUE	FALSE
chr2	217991058	T	G	ENST00000682258	ENSG00000079308	TNS1	TRUE	FALSE
chr2	218002838	A	C	ENST00000682258	ENSG00000079308	TNS1	FALSE	FALSE
chr2	218002838	A	G	ENST00000682258	ENSG00000079308	TNS1	FALSE	FALSE
chr2	218002838	A	T	ENST00000682258	ENSG00000079308	TNS1	FALSE	FALSE
chr2	218002839	C	A	ENST00000682258	ENSG00000079308	TNS1	FALSE	FALSE
chr2	218002839	C	G	ENST00000682258	ENSG00000079308	TNS1	FALSE	FALSE
chr2	218002839	C	T	ENST00000682258	ENSG00000079308	TNS1	FALSE	FALSE
chr2	218002840	C	T	ENST00000682258	ENSG00000079308	TNS1	FALSE	FALSE
chr2	218002841	C	T	ENST00000682258	ENSG00000079308	TNS1	FALSE	FALSE
chr2	218002849	G	T	ENST00000682258	ENSG00000079308	TNS1	FALSE	FALSE
chr2	218002858	A	T	ENST00000682258	ENSG00000079308	TNS1	FALSE	FALSE
chr2	218002864	C	T	ENST00000682258	ENSG00000079308	TNS1	FALSE	FALSE
chr2	218002865	C	T	ENST00000682258	ENSG00000079308	TNS1	FALSE	FALSE
chr2	218070612	G	T	ENST00000344321	ENSG00000188282	RUFY4	FALSE	FALSE
chr2	218070615	G	T	ENST00000344321	ENSG00000188282	RUFY4	FALSE	FALSE
chr2	218070618	G	T	ENST00000344321	ENSG00000188282	RUFY4	FALSE	FALSE
chr2	218070630	A	T	ENST00000344321	ENSG00000188282	RUFY4	FALSE	FALSE
chr2	218070639	A	T	ENST00000344321	ENSG00000188282	RUFY4	FALSE	FALSE
chr2	218070648	A	T	ENST00000344321	ENSG00000188282	RUFY4	FALSE	FALSE
chr2	218070652	G	A	ENST00000344321	ENSG00000188282	RUFY4	TRUE	FALSE
chr2	218070652	G	C	ENST00000344321	ENSG00000188282	RUFY4	TRUE	FALSE
chr2	218070652	G	T	ENST00000344321	ENSG00000188282	RUFY4	TRUE	FALSE
chr2	218070653	T	A	ENST00000344321	ENSG00000188282	RUFY4	TRUE	FALSE
chr2	218070653	T	C	ENST00000344321	ENSG00000188282	RUFY4	FALSE	FALSE
chr2	218070653	T	G	ENST00000344321	ENSG00000188282	RUFY4	TRUE	FALSE
chr2	218070751	A	C	ENST00000344321	ENSG00000188282	RUFY4	FALSE	FALSE
chr2	218070751	A	G	ENST00000344321	ENSG00000188282	RUFY4	FALSE	FALSE
chr2	218070751	A	T	ENST00000344321	ENSG00000188282	RUFY4	FALSE	FALSE
chr2	218070752	G	A	ENST00000344321	ENSG00000188282	RUFY4	FALSE	FALSE
chr2	218070752	G	C	ENST00000344321	ENSG00000188282	RUFY4	FALSE	FALSE
chr2	218070752	G	T	ENST00000344321	ENSG00000188282	RUFY4	FALSE	FALSE
chr2	218070773	C	T	ENST00000344321	ENSG00000188282	RUFY4		FALSE
chr2	218070781	T	A	ENST00000344321	ENSG00000188282	RUFY4
chr2	218070781	T	G	ENST00000344321	ENSG00000188282	RUFY4
chr2	218070791	C	T	ENST00000344321	ENSG00000188282	RUFY4
chr2	218070818	G	T	ENST00000344321	ENSG00000188282	RUFY4
chr2	218070827	A	T	ENST00000344321	ENSG00000188282	RUFY4
chr2	218070835	T	A	ENST00000344321	ENSG00000188282	RUFY4
chr2	218070841	C	A	ENST00000344321	ENSG00000188282	RUFY4
chr2	218070845	G	T	ENST00000344321	ENSG00000188282	RUFY4
chr2	218070857	C	T	ENST00000344321	ENSG00000188282	RUFY4
chr2	218070860	G	A	ENST00000344321	ENSG00000188282	RUFY4	TRUE	FALSE
chr2	218070860	G	C	ENST00000344321	ENSG00000188282	RUFY4	TRUE	FALSE
chr2	218070860	G	T	ENST00000344321	ENSG00000188282	RUFY4	TRUE	FALSE
chr2	218070861	T	A	ENST00000344321	ENSG00000188282	RUFY4	TRUE	FALSE
chr2	218070861	T	C	ENST00000344321	ENSG00000188282	RUFY4	TRUE	FALSE
chr2	218070861	T	G	ENST00000344321	ENSG00000188282	RUFY4	TRUE	FALSE
chr2	218072372	A	C	ENST00000344321	ENSG00000188282	RUFY4	TRUE	FALSE
chr2	218072372	A	G	ENST00000344321	ENSG00000188282	RUFY4	TRUE	FALSE
chr2	218072372	A	T	ENST00000344321	ENSG00000188282	RUFY4	TRUE	FALSE
chr2	218072373	G	A	ENST00000344321	ENSG00000188282	RUFY4	TRUE	FALSE
chr2	218072373	G	C	ENST00000344321	ENSG00000188282	RUFY4	TRUE	FALSE
chr2	218072373	G	T	ENST00000344321	ENSG00000188282	RUFY4	TRUE	FALSE
chr2	218072380	C	T	ENST00000344321	ENSG00000188282	RUFY4
chr2	218072383	A	T	ENST00000344321	ENSG00000188282	RUFY4
chr2	218072386	G	T	ENST00000344321	ENSG00000188282	RUFY4
chr2	218072389	C	T	ENST00000344321	ENSG00000188282	RUFY4
chr2	218072392	A	T	ENST00000344321	ENSG00000188282	RUFY4
chr2	218072413	A	T	ENST00000344321	ENSG00000188282	RUFY4
chr2	218072421	C	A	ENST00000344321	ENSG00000188282	RUFY4
chr2	218072421	C	G	ENST00000344321	ENSG00000188282	RUFY4
chr2	218072423	G	A	ENST00000344321	ENSG00000188282	RUFY4
chr2	218072424	G	A	ENST00000344321	ENSG00000188282	RUFY4
chr2	218072436	C	A	ENST00000344321	ENSG00000188282	RUFY4
chr2	218072446	C	T	ENST00000344321	ENSG00000188282	RUFY4
chr2	218072452	C	T	ENST00000344321	ENSG00000188282	RUFY4
chr2	218072458	G	T	ENST00000344321	ENSG00000188282	RUFY4
chr2	218072467	G	T	ENST00000344321	ENSG00000188282	RUFY4
chr2	218072491	C	T	ENST00000344321	ENSG00000188282	RUFY4
chr2	218072497	A	T	ENST00000344321	ENSG00000188282	RUFY4
chr2	218072500	G	A	ENST00000344321	ENSG00000188282	RUFY4	TRUE	FALSE
chr2	218072500	G	C	ENST00000344321	ENSG00000188282	RUFY4	TRUE	FALSE
chr2	218072500	G	T	ENST00000344321	ENSG00000188282	RUFY4	TRUE	FALSE
chr2	218072501	T	A	ENST00000344321	ENSG00000188282	RUFY4	TRUE	FALSE
chr2	218072501	T	C	ENST00000344321	ENSG00000188282	RUFY4	TRUE	FALSE
chr2	218072501	T	G	ENST00000344321	ENSG00000188282	RUFY4	TRUE	FALSE
chr2	218072777	A	C	ENST00000344321	ENSG00000188282	RUFY4	TRUE	FALSE
chr2	218072777	A	G	ENST00000344321	ENSG00000188282	RUFY4	TRUE	FALSE
chr2	218072777	A	T	ENST00000344321	ENSG00000188282	RUFY4	TRUE	FALSE
chr2	218072778	G	A	ENST00000344321	ENSG00000188282	RUFY4	TRUE	FALSE
chr2	218072778	G	C	ENST00000344321	ENSG00000188282	RUFY4	TRUE	FALSE
chr2	218072778	G	T	ENST00000344321	ENSG00000188282	RUFY4	TRUE	FALSE
chr2	218072780	T	A	ENST00000344321	ENSG00000188282	RUFY4
chr2	218072782	A	T	ENST00000344321	ENSG00000188282	RUFY4
chr2	218072797	A	T	ENST00000344321	ENSG00000188282	RUFY4
chr2	218072823	C	A	ENST00000344321	ENSG00000188282	RUFY4
chr2	218072836	C	T	ENST00000344321	ENSG00000188282	RUFY4
chr2	218072845	G	T	ENST00000344321	ENSG00000188282	RUFY4
chr2	218072854	C	T	ENST00000344321	ENSG00000188282	RUFY4
chr2	218072862	C	A	ENST00000344321	ENSG00000188282	RUFY4
chr2	218072873	C	A	ENST00000344321	ENSG00000188282	RUFY4
chr2	218072873	C	G	ENST00000344321	ENSG00000188282	RUFY4
chr2	218072875	G	T	ENST00000344321	ENSG00000188282	RUFY4
chr2	218072886	G	A	ENST00000344321	ENSG00000188282	RUFY4	TRUE	FALSE
chr2	218072886	G	C	ENST00000344321	ENSG00000188282	RUFY4	TRUE	FALSE
chr2	218072886	G	T	ENST00000344321	ENSG00000188282	RUFY4	TRUE	FALSE
chr2	218072887	T	A	ENST00000344321	ENSG00000188282	RUFY4	TRUE	FALSE
chr2	218072887	T	C	ENST00000344321	ENSG00000188282	RUFY4	TRUE	FALSE
chr2	218072887	T	G	ENST00000344321	ENSG00000188282	RUFY4	TRUE	FALSE
chr2	218073241	A	C	ENST00000344321	ENSG00000188282	RUFY4	TRUE	FALSE
chr2	218073241	A	G	ENST00000344321	ENSG00000188282	RUFY4	TRUE	FALSE
chr2	218073241	A	T	ENST00000344321	ENSG00000188282	RUFY4	TRUE	FALSE
chr2	218073242	G	A	ENST00000344321	ENSG00000188282	RUFY4	TRUE	FALSE
chr2	218073242	G	C	ENST00000344321	ENSG00000188282	RUFY4	TRUE	FALSE
chr2	218073242	G	T	ENST00000344321	ENSG00000188282	RUFY4	TRUE	FALSE
chr2	218073244	G	T	ENST00000344321	ENSG00000188282	RUFY4
chr2	218073248	G	A	ENST00000344321	ENSG00000188282	RUFY4
chr2	218073249	G	A	ENST00000344321	ENSG00000188282	RUFY4
chr2	218073252	T	A	ENST00000344321	ENSG00000188282	RUFY4
chr2	218073252	T	G	ENST00000344321	ENSG00000188282	RUFY4
chr2	218073253	G	T	ENST00000344321	ENSG00000188282	RUFY4
chr2	218073276	C	A	ENST00000344321	ENSG00000188282	RUFY4
chr2	218073280	G	T	ENST00000344321	ENSG00000188282	RUFY4
chr2	218073286	C	T	ENST00000344321	ENSG00000188282	RUFY4
chr2	218073289	G	T	ENST00000344321	ENSG00000188282	RUFY4
chr2	218073312	T	A	ENST00000344321	ENSG00000188282	RUFY4
chr2	218073312	T	G	ENST00000344321	ENSG00000188282	RUFY4
chr2	218073334	G	T	ENST00000344321	ENSG00000188282	RUFY4
chr2	218073338	T	A	ENST00000344321	ENSG00000188282	RUFY4
chr2	218073346	C	T	ENST00000344321	ENSG00000188282	RUFY4
chr2	218073349	C	T	ENST00000344321	ENSG00000188282	RUFY4
chr2	218073364	G	T	ENST00000344321	ENSG00000188282	RUFY4
chr2	218073371	G	A	ENST00000344321	ENSG00000188282	RUFY4
chr2	218073372	G	A	ENST00000344321	ENSG00000188282	RUFY4
chr2	218073383	C	A	ENST00000344321	ENSG00000188282	RUFY4
chr2	218073383	C	G	ENST00000344321	ENSG00000188282	RUFY4
chr2	218073385	G	T	ENST00000344321	ENSG00000188282	RUFY4
chr2	218073387	G	A	ENST00000344321	ENSG00000188282	RUFY4	TRUE	FALSE
chr2	218073387	G	C	ENST00000344321	ENSG00000188282	RUFY4	TRUE	FALSE
chr2	218073387	G	T	ENST00000344321	ENSG00000188282	RUFY4	TRUE	FALSE
chr2	218073388	T	A	ENST00000344321	ENSG00000188282	RUFY4	TRUE	FALSE
chr2	218073388	T	C	ENST00000344321	ENSG00000188282	RUFY4	TRUE	FALSE
chr2	218073388	T	G	ENST00000344321	ENSG00000188282	RUFY4	TRUE	FALSE
chr2	218073814	A	C	ENST00000344321	ENSG00000188282	RUFY4	TRUE	FALSE
chr2	218073814	A	G	ENST00000344321	ENSG00000188282	RUFY4	TRUE	FALSE
chr2	218073814	A	T	ENST00000344321	ENSG00000188282	RUFY4	TRUE	FALSE
chr2	218073815	G	A	ENST00000344321	ENSG00000188282	RUFY4	TRUE	FALSE
chr2	218073815	G	C	ENST00000344321	ENSG00000188282	RUFY4	TRUE	FALSE
chr2	218073815	G	T	ENST00000344321	ENSG00000188282	RUFY4	TRUE	FALSE
chr2	218073818	C	A	ENST00000344321	ENSG00000188282	RUFY4
chr2	218073818	C	G	ENST00000344321	ENSG00000188282	RUFY4
chr2	218073825	C	A	ENST00000344321	ENSG00000188282	RUFY4
chr2	218073838	C	T	ENST00000344321	ENSG00000188282	RUFY4
chr2	218073844	C	T	ENST00000344321	ENSG00000188282	RUFY4
chr2	218073847	G	T	ENST00000344321	ENSG00000188282	RUFY4
chr2	218073853	A	T	ENST00000344321	ENSG00000188282	RUFY4
chr2	218073859	A	T	ENST00000344321	ENSG00000188282	RUFY4
chr2	218073862	A	T	ENST00000344321	ENSG00000188282	RUFY4
chr2	218073868	A	T	ENST00000344321	ENSG00000188282	RUFY4
chr2	218073880	A	T	ENST00000344321	ENSG00000188282	RUFY4
chr2	218073883	A	T	ENST00000344321	ENSG00000188282	RUFY4
chr2	218073886	G	A	ENST00000344321	ENSG00000188282	RUFY4	FALSE	FALSE
chr2	218073886	G	C	ENST00000344321	ENSG00000188282	RUFY4	FALSE	FALSE
chr2	218073886	G	T	ENST00000344321	ENSG00000188282	RUFY4	FALSE	FALSE
chr2	218073887	T	A	ENST00000344321	ENSG00000188282	RUFY4	FALSE	FALSE
chr2	218073887	T	C	ENST00000344321	ENSG00000188282	RUFY4	FALSE	FALSE
chr2	218073887	T	G	ENST00000344321	ENSG00000188282	RUFY4	FALSE	FALSE
chr2	218075091	A	C	ENST00000344321	ENSG00000188282	RUFY4	FALSE	FALSE
chr2	218075091	A	G	ENST00000344321	ENSG00000188282	RUFY4	FALSE	FALSE
chr2	218075091	A	T	ENST00000344321	ENSG00000188282	RUFY4	FALSE	FALSE
chr2	218075092	G	A	ENST00000344321	ENSG00000188282	RUFY4	FALSE	FALSE
chr2	218075092	G	C	ENST00000344321	ENSG00000188282	RUFY4	FALSE	FALSE
chr2	218075092	G	T	ENST00000344321	ENSG00000188282	RUFY4	FALSE	FALSE
chr2	218075107	T	A	ENST00000344321	ENSG00000188282	RUFY4
chr2	218075107	T	G	ENST00000344321	ENSG00000188282	RUFY4
chr2	218075108	G	T	ENST00000344321	ENSG00000188282	RUFY4
chr2	218075117	G	T	ENST00000344321	ENSG00000188282	RUFY4
chr2	218075126	C	T	ENST00000344321	ENSG00000188282	RUFY4
chr2	218075132	G	T	ENST00000344321	ENSG00000188282	RUFY4
chr2	218075139	C	A	ENST00000344321	ENSG00000188282	RUFY4
chr2	218075139	C	G	ENST00000344321	ENSG00000188282	RUFY4
chr2	218075150	C	T	ENST00000344321	ENSG00000188282	RUFY4
chr2	218075161	T	A	ENST00000344321	ENSG00000188282	RUFY4
chr2	218075165	C	T	ENST00000344321	ENSG00000188282	RUFY4
chr2	218075180	G	T	ENST00000344321	ENSG00000188282	RUFY4
chr2	218075183	C	T	ENST00000344321	ENSG00000188282	RUFY4
chr2	218075186	C	T	ENST00000344321	ENSG00000188282	RUFY4
chr2	218075210	C	T	ENST00000344321	ENSG00000188282	RUFY4
chr2	218075213	C	T	ENST00000344321	ENSG00000188282	RUFY4
chr2	218075216	C	T	ENST00000344321	ENSG00000188282	RUFY4
chr2	218075238	T	A	ENST00000344321	ENSG00000188282	RUFY4
chr2	218075240	G	T	ENST00000344321	ENSG00000188282	RUFY4
chr2	218075243	A	T	ENST00000344321	ENSG00000188282	RUFY4
chr2	218075246	A	T	ENST00000344321	ENSG00000188282	RUFY4
chr2	218075252	G	T	ENST00000344321	ENSG00000188282	RUFY4
chr2	218075264	A	T	ENST00000344321	ENSG00000188282	RUFY4
chr2	218075275	C	A	ENST00000344321	ENSG00000188282	RUFY4
chr2	218075275	C	G	ENST00000344321	ENSG00000188282	RUFY4
chr2	218075279	C	T	ENST00000344321	ENSG00000188282	RUFY4
chr2	218075289	G	A	ENST00000344321	ENSG00000188282	RUFY4
chr2	218075290	G	A	ENST00000344321	ENSG00000188282	RUFY4
chr2	218075291	G	T	ENST00000344321	ENSG00000188282	RUFY4
chr2	218075297	G	T	ENST00000344321	ENSG00000188282	RUFY4
chr2	218075303	A	T	ENST00000344321	ENSG00000188282	RUFY4
chr2	218075306	G	T	ENST00000344321	ENSG00000188282	RUFY4
chr2	218075312	C	T	ENST00000344321	ENSG00000188282	RUFY4
chr2	218075321	C	T	ENST00000344321	ENSG00000188282	RUFY4
chr2	218075324	G	T	ENST00000344321	ENSG00000188282	RUFY4
chr2	218075327	G	T	ENST00000344321	ENSG00000188282	RUFY4
chr2	218075330	A	T	ENST00000344321	ENSG00000188282	RUFY4
chr2	218075340	G	A	ENST00000344321	ENSG00000188282	RUFY4
chr2	218075341	G	A	ENST00000344321	ENSG00000188282	RUFY4
chr2	218075345	G	T	ENST00000344321	ENSG00000188282	RUFY4
chr2	218075364	C	A	ENST00000344321	ENSG00000188282	RUFY4
chr2	218075364	C	G	ENST00000344321	ENSG00000188282	RUFY4
chr2	218075378	C	T	ENST00000344321	ENSG00000188282	RUFY4
chr2	218075381	G	T	ENST00000344321	ENSG00000188282	RUFY4
chr2	218075384	C	T	ENST00000344321	ENSG00000188282	RUFY4
chr2	218075390	A	T	ENST00000344321	ENSG00000188282	RUFY4
chr2	218075408	C	T	ENST00000344321	ENSG00000188282	RUFY4
chr2	218075411	A	T	ENST00000344321	ENSG00000188282	RUFY4
chr2	218075414	G	T	ENST00000344321	ENSG00000188282	RUFY4
chr2	218075429	G	T	ENST00000344321	ENSG00000188282	RUFY4
chr2	218075435	G	T	ENST00000344321	ENSG00000188282	RUFY4
chr2	218075462	G	T	ENST00000344321	ENSG00000188282	RUFY4
chr2	218075468	C	T	ENST00000344321	ENSG00000188282	RUFY4
chr2	218075471	A	T	ENST00000344321	ENSG00000188282	RUFY4
chr2	218075480	G	T	ENST00000344321	ENSG00000188282	RUFY4
chr2	218075492	A	T	ENST00000344321	ENSG00000188282	RUFY4
chr2	218075495	A	T	ENST00000344321	ENSG00000188282	RUFY4
chr2	218075498	G	T	ENST00000344321	ENSG00000188282	RUFY4
chr2	218075504	G	T	ENST00000344321	ENSG00000188282	RUFY4
chr2	218075508	G	A	ENST00000344321	ENSG00000188282	RUFY4
chr2	218075509	G	A	ENST00000344321	ENSG00000188282	RUFY4
chr2	218075519	C	T	ENST00000344321	ENSG00000188282	RUFY4
chr2	218075543	A	T	ENST00000344321	ENSG00000188282	RUFY4
chr2	218075555	G	T	ENST00000344321	ENSG00000188282	RUFY4
chr2	218075558	G	T	ENST00000344321	ENSG00000188282	RUFY4
chr2	218075568	C	A	ENST00000344321	ENSG00000188282	RUFY4
chr2	218075568	C	G	ENST00000344321	ENSG00000188282	RUFY4
chr2	218075579	C	T	ENST00000344321	ENSG00000188282	RUFY4
chr2	218075586	C	A	ENST00000344321	ENSG00000188282	RUFY4
chr2	218075609	G	T	ENST00000344321	ENSG00000188282	RUFY4
chr2	218075616	G	A	ENST00000344321	ENSG00000188282	RUFY4
chr2	218075617	G	A	ENST00000344321	ENSG00000188282	RUFY4
chr2	218075624	C	T	ENST00000344321	ENSG00000188282	RUFY4
chr2	218075627	G	T	ENST00000344321	ENSG00000188282	RUFY4
chr2	218075639	A	T	ENST00000344321	ENSG00000188282	RUFY4
chr2	218075642	G	T	ENST00000344321	ENSG00000188282	RUFY4
chr2	218075657	G	T	ENST00000344321	ENSG00000188282	RUFY4
chr2	218075666	C	T	ENST00000344321	ENSG00000188282	RUFY4
chr2	218075672	C	T	ENST00000344321	ENSG00000188282	RUFY4
chr2	218075678	G	T	ENST00000344321	ENSG00000188282	RUFY4
chr2	218075696	A	T	ENST00000344321	ENSG00000188282	RUFY4
chr2	218075702	G	T	ENST00000344321	ENSG00000188282	RUFY4
chr2	218075705	G	T	ENST00000344321	ENSG00000188282	RUFY4
chr2	218075708	C	T	ENST00000344321	ENSG00000188282	RUFY4
chr2	218075714	G	T	ENST00000344321	ENSG00000188282	RUFY4
chr2	218075726	C	T	ENST00000344321	ENSG00000188282	RUFY4
chr2	218075732	G	T	ENST00000344321	ENSG00000188282	RUFY4
chr2	218075738	A	T	ENST00000344321	ENSG00000188282	RUFY4
chr2	218075741	G	A	ENST00000344321	ENSG00000188282	RUFY4	FALSE	FALSE
chr2	218075741	G	C	ENST00000344321	ENSG00000188282	RUFY4	FALSE	FALSE
chr2	218075741	G	T	ENST00000344321	ENSG00000188282	RUFY4	FALSE	FALSE
chr2	218075742	T	A	ENST00000344321	ENSG00000188282	RUFY4	FALSE	FALSE
chr2	218075742	T	C	ENST00000344321	ENSG00000188282	RUFY4	FALSE	FALSE
chr2	218075742	T	G	ENST00000344321	ENSG00000188282	RUFY4	FALSE	FALSE
chr2	218076425	A	C	ENST00000344321	ENSG00000188282	RUFY4	TRUE	FALSE
chr2	218076425	A	G	ENST00000344321	ENSG00000188282	RUFY4	TRUE	FALSE
chr2	218076425	A	T	ENST00000344321	ENSG00000188282	RUFY4	TRUE	FALSE
chr2	218076426	G	A	ENST00000344321	ENSG00000188282	RUFY4	TRUE	FALSE
chr2	218076426	G	C	ENST00000344321	ENSG00000188282	RUFY4	TRUE	FALSE
chr2	218076426	G	T	ENST00000344321	ENSG00000188282	RUFY4	TRUE	FALSE
chr2	218076433	A	T	ENST00000344321	ENSG00000188282	RUFY4
chr2	218076448	A	T	ENST00000344321	ENSG00000188282	RUFY4
chr2	218076454	G	T	ENST00000344321	ENSG00000188282	RUFY4
chr2	218076457	G	T	ENST00000344321	ENSG00000188282	RUFY4
chr2	218076460	C	T	ENST00000344321	ENSG00000188282	RUFY4
chr2	218076466	C	T	ENST00000344321	ENSG00000188282	RUFY4
chr2	218076472	C	T	ENST00000344321	ENSG00000188282	RUFY4
chr2	218076475	G	T	ENST00000344321	ENSG00000188282	RUFY4
chr2	218076478	C	T	ENST00000344321	ENSG00000188282	RUFY4
chr2	218076490	G	T	ENST00000344321	ENSG00000188282	RUFY4
chr2	218076493	C	T	ENST00000344321	ENSG00000188282	RUFY4
chr2	218076496	G	T	ENST00000344321	ENSG00000188282	RUFY4
chr2	218076502	G	T	ENST00000344321	ENSG00000188282	RUFY4
chr2	218076508	C	T	ENST00000344321	ENSG00000188282	RUFY4
chr2	218076520	G	T	ENST00000344321	ENSG00000188282	RUFY4
chr2	218076523	C	T	ENST00000344321	ENSG00000188282	RUFY4
chr2	218076534	G	A	ENST00000344321	ENSG00000188282	RUFY4	TRUE	FALSE
chr2	218076534	G	C	ENST00000344321	ENSG00000188282	RUFY4	TRUE	FALSE
chr2	218076534	G	T	ENST00000344321	ENSG00000188282	RUFY4	TRUE	FALSE
chr2	218076535	T	A	ENST00000344321	ENSG00000188282	RUFY4	TRUE	FALSE
chr2	218076535	T	C	ENST00000344321	ENSG00000188282	RUFY4	TRUE	FALSE
chr2	218076535	T	G	ENST00000344321	ENSG00000188282	RUFY4	TRUE	FALSE
chr2	218083108	A	C	ENST00000344321	ENSG00000188282	RUFY4	TRUE	FALSE
chr2	218083108	A	G	ENST00000344321	ENSG00000188282	RUFY4	TRUE	FALSE
chr2	218083108	A	T	ENST00000344321	ENSG00000188282	RUFY4	TRUE	FALSE
chr2	218083109	G	A	ENST00000344321	ENSG00000188282	RUFY4	TRUE	FALSE
chr2	218083109	G	C	ENST00000344321	ENSG00000188282	RUFY4	TRUE	FALSE
chr2	218083109	G	T	ENST00000344321	ENSG00000188282	RUFY4	TRUE	FALSE
chr2	218083113	T	A	ENST00000344321	ENSG00000188282	RUFY4
chr2	218083114	C	T	ENST00000344321	ENSG00000188282	RUFY4
chr2	218083117	G	T	ENST00000344321	ENSG00000188282	RUFY4
chr2	218083120	G	T	ENST00000344321	ENSG00000188282	RUFY4
chr2	218083123	A	T	ENST00000344321	ENSG00000188282	RUFY4
chr2	218083129	G	T	ENST00000344321	ENSG00000188282	RUFY4
chr2	218083135	C	T	ENST00000344321	ENSG00000188282	RUFY4
chr2	218083141	C	T	ENST00000344321	ENSG00000188282	RUFY4
chr2	218083147	G	T	ENST00000344321	ENSG00000188282	RUFY4
chr2	218083150	C	T	ENST00000344321	ENSG00000188282	RUFY4
chr2	218083153	A	T	ENST00000344321	ENSG00000188282	RUFY4
chr2	218083156	C	T	ENST00000344321	ENSG00000188282	RUFY4
chr2	218083159	C	T	ENST00000344321	ENSG00000188282	RUFY4
chr2	218083162	G	T	ENST00000344321	ENSG00000188282	RUFY4
chr2	218083168	G	T	ENST00000344321	ENSG00000188282	RUFY4
chr2	218083188	C	A	ENST00000344321	ENSG00000188282	RUFY4
chr2	218083188	C	G	ENST00000344321	ENSG00000188282	RUFY4
chr2	218083189	C	T	ENST00000344321	ENSG00000188282	RUFY4
chr2	218083192	G	T	ENST00000344321	ENSG00000188282	RUFY4
chr2	218083195	G	T	ENST00000344321	ENSG00000188282	RUFY4
chr2	218083201	G	T	ENST00000344321	ENSG00000188282	RUFY4
chr2	218083207	C	T	ENST00000344321	ENSG00000188282	RUFY4
chr2	218083217	T	A	ENST00000344321	ENSG00000188282	RUFY4
chr2	218083222	C	T	ENST00000344321	ENSG00000188282	RUFY4
chr2	218083231	A	T	ENST00000344321	ENSG00000188282	RUFY4
chr2	218083244	T	A	ENST00000344321	ENSG00000188282	RUFY4
chr2	218083246	G	T	ENST00000344321	ENSG00000188282	RUFY4
chr2	218083255	C	T	ENST00000344321	ENSG00000188282	RUFY4
chr2	218083257	G	A	ENST00000344321	ENSG00000188282	RUFY4	TRUE	FALSE
chr2	218083257	G	C	ENST00000344321	ENSG00000188282	RUFY4	TRUE	FALSE
chr2	218083257	G	T	ENST00000344321	ENSG00000188282	RUFY4	TRUE	FALSE
chr2	218083258	T	A	ENST00000344321	ENSG00000188282	RUFY4	TRUE	FALSE
chr2	218083258	T	C	ENST00000344321	ENSG00000188282	RUFY4	TRUE	FALSE
chr2	218083258	T	G	ENST00000344321	ENSG00000188282	RUFY4	TRUE	FALSE
chr2	218089250	A	C	ENST00000344321	ENSG00000188282	RUFY4	TRUE	FALSE
chr2	218089250	A	G	ENST00000344321	ENSG00000188282	RUFY4	TRUE	FALSE
chr2	218089250	A	T	ENST00000344321	ENSG00000188282	RUFY4	TRUE	FALSE
chr2	218089251	G	A	ENST00000344321	ENSG00000188282	RUFY4	TRUE	FALSE
chr2	218089251	G	C	ENST00000344321	ENSG00000188282	RUFY4	TRUE	FALSE
chr2	218089251	G	T	ENST00000344321	ENSG00000188282	RUFY4	TRUE	FALSE
chr2	218089253	G	T	ENST00000344321	ENSG00000188282	RUFY4
chr2	218089256	A	T	ENST00000344321	ENSG00000188282	RUFY4
chr2	218089269	G	A	ENST00000344321	ENSG00000188282	RUFY4
chr2	218089270	G	A	ENST00000344321	ENSG00000188282	RUFY4
chr2	218089271	C	T	ENST00000344321	ENSG00000188282	RUFY4
chr2	218089280	C	T	ENST00000344321	ENSG00000188282	RUFY4
chr2	218089304	G	T	ENST00000344321	ENSG00000188282	RUFY4
chr2	218089309	C	A	ENST00000344321	ENSG00000188282	RUFY4
chr2	218089312	T	A	ENST00000344321	ENSG00000188282	RUFY4
chr2	218089321	T	A	ENST00000344321	ENSG00000188282	RUFY4
chr2	218089325	A	T	ENST00000344321	ENSG00000188282	RUFY4
chr2	218089337	C	T	ENST00000344321	ENSG00000188282	RUFY4
chr2	218089354	T	A	ENST00000344321	ENSG00000188282	RUFY4
chr2	218089354	T	G	ENST00000344321	ENSG00000188282	RUFY4
chr2	218089360	C	A	ENST00000344321	ENSG00000188282	RUFY4
chr2	218089363	G	A	ENST00000344321	ENSG00000188282	RUFY4	TRUE	FALSE
chr2	218089363	G	C	ENST00000344321	ENSG00000188282	RUFY4	TRUE	FALSE
chr2	218089363	G	T	ENST00000344321	ENSG00000188282	RUFY4	TRUE	FALSE
chr2	218089364	T	A	ENST00000344321	ENSG00000188282	RUFY4	TRUE	FALSE
chr2	218089364	T	C	ENST00000344321	ENSG00000188282	RUFY4	TRUE	FALSE
chr2	218089364	T	G	ENST00000344321	ENSG00000188282	RUFY4	TRUE	FALSE
chr2	218089950	A	C	ENST00000344321	ENSG00000188282	RUFY4	FALSE	FALSE
chr2	218089950	A	G	ENST00000344321	ENSG00000188282	RUFY4	FALSE	FALSE
chr2	218089950	A	T	ENST00000344321	ENSG00000188282	RUFY4	FALSE	FALSE
chr2	218089951	G	A	ENST00000344321	ENSG00000188282	RUFY4	FALSE	FALSE
chr2	218089951	G	C	ENST00000344321	ENSG00000188282	RUFY4	FALSE	FALSE
chr2	218089951	G	T	ENST00000344321	ENSG00000188282	RUFY4	FALSE	FALSE
chr2	218089958	T	A	ENST00000344321	ENSG00000188282	RUFY4
chr2	218089959	G	T	ENST00000344321	ENSG00000188282	RUFY4
chr2	218089973	C	A	ENST00000344321	ENSG00000188282	RUFY4
chr2	218089982	C	A	ENST00000344321	ENSG00000188282	RUFY4
chr2	218089994	C	A	ENST00000344321	ENSG00000188282	RUFY4
chr2	218089994	C	G	ENST00000344321	ENSG00000188282	RUFY4
chr2	218089995	A	T	ENST00000344321	ENSG00000188282	RUFY4
chr2	218089998	A	T	ENST00000344321	ENSG00000188282	RUFY4
chr2	218090001	A	T	ENST00000344321	ENSG00000188282	RUFY4
chr2	218090012	C	A	ENST00000344321	ENSG00000188282	RUFY4
chr2	218090015	C	A	ENST00000344321	ENSG00000188282	RUFY4
chr2	218090024	C	A	ENST00000344321	ENSG00000188282	RUFY4
chr2	218090028	C	T	ENST00000344321	ENSG00000188282	RUFY4
chr2	218090031	G	T	ENST00000344321	ENSG00000188282	RUFY4
chr2	218090034	A	T	ENST00000344321	ENSG00000188282	RUFY4
chr2	218090037	G	T	ENST00000344321	ENSG00000188282	RUFY4
chr2	218090043	C	T	ENST00000344321	ENSG00000188282	RUFY4
chr2	218126354	G	A	ENST00000318507	ENSG00000180871	CXCR2	TRUE	FALSE
chr2	218126354	G	C	ENST00000318507	ENSG00000180871	CXCR2	TRUE	FALSE
chr2	218126354	G	T	ENST00000318507	ENSG00000180871	CXCR2	TRUE	FALSE
chr2	218126355	T	A	ENST00000318507	ENSG00000180871	CXCR2	TRUE	FALSE
chr2	218126355	T	C	ENST00000318507	ENSG00000180871	CXCR2	FALSE	FALSE
chr2	218126355	T	G	ENST00000318507	ENSG00000180871	CXCR2	TRUE	FALSE
chr2	218129312	A	C	ENST00000318507	ENSG00000180871	CXCR2	FALSE	FALSE
chr2	218129312	A	G	ENST00000318507	ENSG00000180871	CXCR2	FALSE	FALSE
chr2	218129312	A	T	ENST00000318507	ENSG00000180871	CXCR2	FALSE	FALSE
chr2	218129313	G	A	ENST00000318507	ENSG00000180871	CXCR2	FALSE	FALSE
chr2	218129313	G	C	ENST00000318507	ENSG00000180871	CXCR2	FALSE	FALSE
chr2	218129313	G	T	ENST00000318507	ENSG00000180871	CXCR2	FALSE	FALSE
chr2	218129366	G	A	ENST00000318507	ENSG00000180871	CXCR2	FALSE	FALSE
chr2	218129366	G	C	ENST00000318507	ENSG00000180871	CXCR2	FALSE	FALSE
chr2	218129366	G	T	ENST00000318507	ENSG00000180871	CXCR2	FALSE	FALSE
chr2	218129367	T	A	ENST00000318507	ENSG00000180871	CXCR2	FALSE	FALSE
chr2	218129367	T	C	ENST00000318507	ENSG00000180871	CXCR2	FALSE	FALSE
chr2	218129367	T	G	ENST00000318507	ENSG00000180871	CXCR2	FALSE	FALSE
chr2	218134775	A	C	ENST00000318507	ENSG00000180871	CXCR2	TRUE	FALSE
chr2	218134775	A	G	ENST00000318507	ENSG00000180871	CXCR2	TRUE	FALSE
chr2	218134775	A	T	ENST00000318507	ENSG00000180871	CXCR2	TRUE	FALSE
chr2	218134776	G	A	ENST00000318507	ENSG00000180871	CXCR2	TRUE	FALSE
chr2	218134776	G	C	ENST00000318507	ENSG00000180871	CXCR2	TRUE	FALSE
chr2	218134776	G	T	ENST00000318507	ENSG00000180871	CXCR2	TRUE	FALSE
chr2	218134805	G	T	ENST00000318507	ENSG00000180871	CXCR2	FALSE	FALSE
chr2	218134820	G	T	ENST00000318507	ENSG00000180871	CXCR2	FALSE	FALSE
chr2	218134835	G	T	ENST00000318507	ENSG00000180871	CXCR2	FALSE	FALSE
chr2	218134845	G	A	ENST00000318507	ENSG00000180871	CXCR2	FALSE	FALSE
chr2	218134846	G	A	ENST00000318507	ENSG00000180871	CXCR2	FALSE	FALSE
chr2	218134847	A	T	ENST00000318507	ENSG00000180871	CXCR2	FALSE	FALSE
chr2	218134853	G	T	ENST00000318507	ENSG00000180871	CXCR2	FALSE	FALSE
chr2	218134870	C	A	ENST00000318507	ENSG00000180871	CXCR2	FALSE	FALSE
chr2	218134870	C	G	ENST00000318507	ENSG00000180871	CXCR2	FALSE	FALSE
chr2	218134876	C	A	ENST00000318507	ENSG00000180871	CXCR2	FALSE	FALSE
chr2	218134876	C	G	ENST00000318507	ENSG00000180871	CXCR2	FALSE	FALSE
chr2	218134918	T	A	ENST00000318507	ENSG00000180871	CXCR2	FALSE	FALSE
chr2	218134919	G	T	ENST00000318507	ENSG00000180871	CXCR2	FALSE	FALSE
chr2	218134925	G	T	ENST00000318507	ENSG00000180871	CXCR2	FALSE	FALSE
chr2	218134934	G	T	ENST00000318507	ENSG00000180871	CXCR2	FALSE	FALSE
chr2	218134943	A	T	ENST00000318507	ENSG00000180871	CXCR2	FALSE	FALSE
chr2	218134948	T	A	ENST00000318507	ENSG00000180871	CXCR2	FALSE	FALSE
chr2	218134948	T	G	ENST00000318507	ENSG00000180871	CXCR2	FALSE	FALSE
chr2	218134966	T	A	ENST00000318507	ENSG00000180871	CXCR2	FALSE	FALSE
chr2	218134966	T	G	ENST00000318507	ENSG00000180871	CXCR2	FALSE	FALSE
chr2	218134994	G	T	ENST00000318507	ENSG00000180871	CXCR2	FALSE	FALSE
chr2	218135022	T	A	ENST00000318507	ENSG00000180871	CXCR2	FALSE	FALSE
chr2	218135022	T	G	ENST00000318507	ENSG00000180871	CXCR2	FALSE	FALSE
chr2	218135026	C	A	ENST00000318507	ENSG00000180871	CXCR2	FALSE	FALSE
chr2	218135026	C	G	ENST00000318507	ENSG00000180871	CXCR2	FALSE	FALSE
chr2	218135059	C	A	ENST00000318507	ENSG00000180871	CXCR2		FALSE
chr2	218135059	C	G	ENST00000318507	ENSG00000180871	CXCR2		FALSE
chr2	218135076	T	A	ENST00000318507	ENSG00000180871	CXCR2		FALSE
chr2	218135103	T	A	ENST00000318507	ENSG00000180871	CXCR2		FALSE
chr2	218135112	G	A	ENST00000318507	ENSG00000180871	CXCR2		FALSE
chr2	218135113	G	A	ENST00000318507	ENSG00000180871	CXCR2		FALSE
chr2	218135123	A	T	ENST00000318507	ENSG00000180871	CXCR2		FALSE
chr2	218135136	G	A	ENST00000318507	ENSG00000180871	CXCR2		FALSE
chr2	218135137	G	A	ENST00000318507	ENSG00000180871	CXCR2		FALSE
chr2	218135158	C	A	ENST00000318507	ENSG00000180871	CXCR2
chr2	218135159	A	T	ENST00000318507	ENSG00000180871	CXCR2
chr2	218135169	C	A	ENST00000318507	ENSG00000180871	CXCR2
chr2	218135169	C	G	ENST00000318507	ENSG00000180871	CXCR2
chr2	218135177	A	T	ENST00000318507	ENSG00000180871	CXCR2
chr2	218135180	G	T	ENST00000318507	ENSG00000180871	CXCR2
chr2	218135194	T	A	ENST00000318507	ENSG00000180871	CXCR2
chr2	218135194	T	G	ENST00000318507	ENSG00000180871	CXCR2
chr2	218135218	C	A	ENST00000318507	ENSG00000180871	CXCR2	FALSE	FALSE
chr2	218135236	C	A	ENST00000318507	ENSG00000180871	CXCR2	FALSE	FALSE
chr2	218135236	C	G	ENST00000318507	ENSG00000180871	CXCR2	FALSE	FALSE
chr2	218135270	C	T	ENST00000318507	ENSG00000180871	CXCR2	FALSE	FALSE
chr2	218135273	A	T	ENST00000318507	ENSG00000180871	CXCR2	FALSE	FALSE
chr2	218135281	C	A	ENST00000318507	ENSG00000180871	CXCR2	FALSE	FALSE
chr2	218135281	C	G	ENST00000318507	ENSG00000180871	CXCR2	FALSE	FALSE
chr2	218135283	T	A	ENST00000318507	ENSG00000180871	CXCR2	FALSE	FALSE
chr2	218135288	A	T	ENST00000318507	ENSG00000180871	CXCR2	FALSE	FALSE
chr2	218135299	T	A	ENST00000318507	ENSG00000180871	CXCR2	FALSE	FALSE
chr2	218135310	G	A	ENST00000318507	ENSG00000180871	CXCR2	FALSE	FALSE
chr2	218135311	G	A	ENST00000318507	ENSG00000180871	CXCR2	FALSE	FALSE
chr2	218135322	T	A	ENST00000318507	ENSG00000180871	CXCR2	FALSE	FALSE
chr2	218135343	T	A	ENST00000318507	ENSG00000180871	CXCR2	FALSE	FALSE
chr2	218135343	T	G	ENST00000318507	ENSG00000180871	CXCR2	FALSE	FALSE
chr2	218135351	C	T	ENST00000318507	ENSG00000180871	CXCR2	FALSE	FALSE
chr2	218135365	C	A	ENST00000318507	ENSG00000180871	CXCR2	FALSE	FALSE
chr2	218135365	C	G	ENST00000318507	ENSG00000180871	CXCR2	FALSE	FALSE
chr2	218135367	C	A	ENST00000318507	ENSG00000180871	CXCR2	FALSE	FALSE
chr2	218135367	C	G	ENST00000318507	ENSG00000180871	CXCR2	FALSE	FALSE
chr2	218135389	C	A	ENST00000318507	ENSG00000180871	CXCR2	FALSE	FALSE
chr2	218135392	T	A	ENST00000318507	ENSG00000180871	CXCR2	FALSE	FALSE
chr2	218135392	T	G	ENST00000318507	ENSG00000180871	CXCR2	FALSE	FALSE
chr2	218135393	G	T	ENST00000318507	ENSG00000180871	CXCR2	FALSE	FALSE
chr2	218135421	G	A	ENST00000318507	ENSG00000180871	CXCR2	FALSE	FALSE
chr2	218135422	G	A	ENST00000318507	ENSG00000180871	CXCR2	FALSE	FALSE
chr2	218135433	T	A	ENST00000318507	ENSG00000180871	CXCR2	FALSE	FALSE
chr2	218135433	T	G	ENST00000318507	ENSG00000180871	CXCR2	FALSE	FALSE
chr2	218135447	C	T	ENST00000318507	ENSG00000180871	CXCR2	FALSE	FALSE
chr2	218135491	C	A	ENST00000318507	ENSG00000180871	CXCR2	FALSE	FALSE
chr2	218135494	C	A	ENST00000318507	ENSG00000180871	CXCR2	FALSE	FALSE
chr2	218135494	C	G	ENST00000318507	ENSG00000180871	CXCR2	FALSE	FALSE
chr2	218135495	G	T	ENST00000318507	ENSG00000180871	CXCR2	FALSE	FALSE
chr2	218135519	A	T	ENST00000318507	ENSG00000180871	CXCR2	FALSE	FALSE
chr2	218135534	C	T	ENST00000318507	ENSG00000180871	CXCR2	FALSE	FALSE
chr2	218135537	A	T	ENST00000318507	ENSG00000180871	CXCR2	FALSE	FALSE
chr2	218135590	C	A	ENST00000318507	ENSG00000180871	CXCR2	FALSE	FALSE
chr2	218135592	G	A	ENST00000318507	ENSG00000180871	CXCR2	FALSE	FALSE
chr2	218135593	G	A	ENST00000318507	ENSG00000180871	CXCR2	FALSE	FALSE
chr2	218135602	C	A	ENST00000318507	ENSG00000180871	CXCR2	FALSE	FALSE
chr2	218135602	C	G	ENST00000318507	ENSG00000180871	CXCR2	FALSE	FALSE
chr2	218135639	C	T	ENST00000318507	ENSG00000180871	CXCR2	FALSE	FALSE
chr2	218135648	C	T	ENST00000318507	ENSG00000180871	CXCR2	FALSE	FALSE
chr2	218135651	G	T	ENST00000318507	ENSG00000180871	CXCR2	FALSE	FALSE
chr2	218135659	T	A	ENST00000318507	ENSG00000180871	CXCR2	FALSE	FALSE
chr2	218135660	G	T	ENST00000318507	ENSG00000180871	CXCR2	FALSE	FALSE
chr2	218135699	G	T	ENST00000318507	ENSG00000180871	CXCR2	FALSE	FALSE
chr2	218135725	C	A	ENST00000318507	ENSG00000180871	CXCR2	FALSE	FALSE
chr2	218135743	C	A	ENST00000318507	ENSG00000180871	CXCR2	FALSE	FALSE
chr2	218135743	C	G	ENST00000318507	ENSG00000180871	CXCR2	FALSE	FALSE
chr2	218135756	C	T	ENST00000318507	ENSG00000180871	CXCR2	FALSE	FALSE
chr2	218135759	A	T	ENST00000318507	ENSG00000180871	CXCR2	FALSE	FALSE
chr2	218135771	G	T	ENST00000318507	ENSG00000180871	CXCR2	FALSE	FALSE
chr2	218135780	A	T	ENST00000318507	ENSG00000180871	CXCR2	FALSE	FALSE
chr2	218135802	T	A	ENST00000318507	ENSG00000180871	CXCR2	FALSE	FALSE
chr2	218135810	A	T	ENST00000318507	ENSG00000180871	CXCR2	FALSE	FALSE
chr2	218135825	A	T	ENST00000318507	ENSG00000180871	CXCR2	FALSE	FALSE
chr2	218135859	C	A	ENST00000318507	ENSG00000180871	CXCR2	FALSE	FALSE
chr2	218135859	C	G	ENST00000318507	ENSG00000180871	CXCR2	FALSE	FALSE
chr2	218164187	G	T	ENST00000295683	ENSG00000163464	CXCR1	FALSE	FALSE
chr2	218164195	G	C	ENST00000295683	ENSG00000163464	CXCR1	FALSE	FALSE
chr2	218164195	G	T	ENST00000295683	ENSG00000163464	CXCR1	FALSE	FALSE
chr2	218164220	A	T	ENST00000295683	ENSG00000163464	CXCR1	FALSE	FALSE
chr2	218164227	C	A	ENST00000295683	ENSG00000163464	CXCR1	FALSE	FALSE
chr2	218164230	T	A	ENST00000295683	ENSG00000163464	CXCR1	FALSE	FALSE
chr2	218164260	T	A	ENST00000295683	ENSG00000163464	CXCR1	FALSE	FALSE
chr2	218164269	C	A	ENST00000295683	ENSG00000163464	CXCR1	FALSE	FALSE
chr2	218164284	G	A	ENST00000295683	ENSG00000163464	CXCR1	FALSE	FALSE
chr2	218164297	G	C	ENST00000295683	ENSG00000163464	CXCR1	FALSE	FALSE
chr2	218164297	G	T	ENST00000295683	ENSG00000163464	CXCR1	FALSE	FALSE
chr2	218164315	G	T	ENST00000295683	ENSG00000163464	CXCR1	FALSE	FALSE
chr2	218164332	C	A	ENST00000295683	ENSG00000163464	CXCR1	FALSE	FALSE
chr2	218164341	C	A	ENST00000295683	ENSG00000163464	CXCR1	FALSE	FALSE
chr2	218164380	C	A	ENST00000295683	ENSG00000163464	CXCR1	FALSE	FALSE
chr2	218164381	A	T	ENST00000295683	ENSG00000163464	CXCR1	FALSE	FALSE
chr2	218164389	C	A	ENST00000295683	ENSG00000163464	CXCR1	FALSE	FALSE
chr2	218164392	G	A	ENST00000295683	ENSG00000163464	CXCR1	FALSE	FALSE
chr2	218164401	G	A	ENST00000295683	ENSG00000163464	CXCR1	FALSE	FALSE
chr2	218164438	G	C	ENST00000295683	ENSG00000163464	CXCR1	FALSE	FALSE
chr2	218164438	G	T	ENST00000295683	ENSG00000163464	CXCR1	FALSE	FALSE
chr2	218164447	C	T	ENST00000295683	ENSG00000163464	CXCR1	FALSE	FALSE
chr2	218164448	C	T	ENST00000295683	ENSG00000163464	CXCR1	FALSE	FALSE
chr2	218164450	G	T	ENST00000295683	ENSG00000163464	CXCR1	FALSE	FALSE
chr2	218164497	G	A	ENST00000295683	ENSG00000163464	CXCR1	FALSE	FALSE
chr2	218164503	T	A	ENST00000295683	ENSG00000163464	CXCR1	FALSE	FALSE
chr2	218164506	G	A	ENST00000295683	ENSG00000163464	CXCR1	FALSE	FALSE
chr2	218164521	T	A	ENST00000295683	ENSG00000163464	CXCR1	FALSE	FALSE
chr2	218164545	C	A	ENST00000295683	ENSG00000163464	CXCR1	FALSE	FALSE
chr2	218164546	A	C	ENST00000295683	ENSG00000163464	CXCR1	FALSE	FALSE
chr2	218164546	A	T	ENST00000295683	ENSG00000163464	CXCR1	FALSE	FALSE
chr2	218164549	G	T	ENST00000295683	ENSG00000163464	CXCR1	FALSE	FALSE
chr2	218164607	A	T	ENST00000295683	ENSG00000163464	CXCR1	FALSE	FALSE
chr2	218164618	C	T	ENST00000295683	ENSG00000163464	CXCR1	FALSE	FALSE
chr2	218164619	C	T	ENST00000295683	ENSG00000163464	CXCR1	FALSE	FALSE
chr2	218164623	T	A	ENST00000295683	ENSG00000163464	CXCR1	FALSE	FALSE
chr2	218164638	C	A	ENST00000295683	ENSG00000163464	CXCR1	FALSE	FALSE
chr2	218164647	C	A	ENST00000295683	ENSG00000163464	CXCR1	FALSE	FALSE
chr2	218164648	A	C	ENST00000295683	ENSG00000163464	CXCR1	FALSE	FALSE
chr2	218164648	A	T	ENST00000295683	ENSG00000163464	CXCR1	FALSE	FALSE
chr2	218164651	G	T	ENST00000295683	ENSG00000163464	CXCR1	FALSE	FALSE
chr2	218164678	G	C	ENST00000295683	ENSG00000163464	CXCR1	FALSE	FALSE
chr2	218164678	G	T	ENST00000295683	ENSG00000163464	CXCR1	FALSE	FALSE
chr2	218164686	G	A	ENST00000295683	ENSG00000163464	CXCR1	FALSE	FALSE
chr2	218164728	C	A	ENST00000295683	ENSG00000163464	CXCR1	FALSE	FALSE
chr2	218164729	C	T	ENST00000295683	ENSG00000163464	CXCR1	FALSE	FALSE
chr2	218164730	C	T	ENST00000295683	ENSG00000163464	CXCR1	FALSE	FALSE
chr2	218164732	G	T	ENST00000295683	ENSG00000163464	CXCR1	FALSE	FALSE
chr2	218164741	A	T	ENST00000295683	ENSG00000163464	CXCR1	FALSE	FALSE
chr2	218164752	T	A	ENST00000295683	ENSG00000163464	CXCR1	FALSE	FALSE
chr2	218164757	A	T	ENST00000295683	ENSG00000163464	CXCR1	FALSE	FALSE
chr2	218164767	T	A	ENST00000295683	ENSG00000163464	CXCR1	FALSE	FALSE
chr2	218164770	G	A	ENST00000295683	ENSG00000163464	CXCR1	FALSE	FALSE
chr2	218164804	G	C	ENST00000295683	ENSG00000163464	CXCR1
chr2	218164804	G	T	ENST00000295683	ENSG00000163464	CXCR1
chr2	218164822	G	T	ENST00000295683	ENSG00000163464	CXCR1
chr2	218164829	A	T	ENST00000295683	ENSG00000163464	CXCR1
chr2	218164846	G	C	ENST00000295683	ENSG00000163464	CXCR1
chr2	218164846	G	T	ENST00000295683	ENSG00000163464	CXCR1
chr2	218164860	C	A	ENST00000295683	ENSG00000163464	CXCR1
chr2	218164863	T	A	ENST00000295683	ENSG00000163464	CXCR1		FALSE
chr2	218164871	G	C	ENST00000295683	ENSG00000163464	CXCR1		FALSE
chr2	218164871	G	T	ENST00000295683	ENSG00000163464	CXCR1		FALSE
chr2	218164881	T	A	ENST00000295683	ENSG00000163464	CXCR1		FALSE
chr2	218164882	G	T	ENST00000295683	ENSG00000163464	CXCR1		FALSE
chr2	218164903	C	T	ENST00000295683	ENSG00000163464	CXCR1		FALSE
chr2	218164904	C	T	ENST00000295683	ENSG00000163464	CXCR1		FALSE
chr2	218164917	T	A	ENST00000295683	ENSG00000163464	CXCR1		FALSE
chr2	218164927	C	T	ENST00000295683	ENSG00000163464	CXCR1		FALSE
chr2	218164928	C	T	ENST00000295683	ENSG00000163464	CXCR1		FALSE
chr2	218164937	A	T	ENST00000295683	ENSG00000163464	CXCR1		FALSE
chr2	218164964	A	T	ENST00000295683	ENSG00000163464	CXCR1	FALSE	FALSE
chr2	218164981	G	C	ENST00000295683	ENSG00000163464	CXCR1	FALSE	FALSE
chr2	218164981	G	T	ENST00000295683	ENSG00000163464	CXCR1	FALSE	FALSE
chr2	218165014	G	C	ENST00000295683	ENSG00000163464	CXCR1	FALSE	FALSE
chr2	218165014	G	T	ENST00000295683	ENSG00000163464	CXCR1	FALSE	FALSE
chr2	218165018	A	C	ENST00000295683	ENSG00000163464	CXCR1	FALSE	FALSE
chr2	218165018	A	T	ENST00000295683	ENSG00000163464	CXCR1	FALSE	FALSE
chr2	218165046	C	A	ENST00000295683	ENSG00000163464	CXCR1	FALSE	FALSE
chr2	218165074	A	C	ENST00000295683	ENSG00000163464	CXCR1	FALSE	FALSE
chr2	218165074	A	T	ENST00000295683	ENSG00000163464	CXCR1	FALSE	FALSE
chr2	218165092	A	C	ENST00000295683	ENSG00000163464	CXCR1	FALSE	FALSE
chr2	218165092	A	T	ENST00000295683	ENSG00000163464	CXCR1	FALSE	FALSE
chr2	218165097	T	A	ENST00000295683	ENSG00000163464	CXCR1	FALSE	FALSE
chr2	218165109	C	A	ENST00000295683	ENSG00000163464	CXCR1	FALSE	FALSE
chr2	218165115	C	A	ENST00000295683	ENSG00000163464	CXCR1	FALSE	FALSE
chr2	218165122	A	T	ENST00000295683	ENSG00000163464	CXCR1	FALSE	FALSE
chr2	218165131	G	C	ENST00000295683	ENSG00000163464	CXCR1	FALSE	FALSE
chr2	218165131	G	T	ENST00000295683	ENSG00000163464	CXCR1	FALSE	FALSE
chr2	218165139	C	A	ENST00000295683	ENSG00000163464	CXCR1	FALSE	FALSE
chr2	218165182	C	T	ENST00000295683	ENSG00000163464	CXCR1	FALSE	FALSE
chr2	218165183	C	T	ENST00000295683	ENSG00000163464	CXCR1	FALSE	FALSE
chr2	218165190	G	A	ENST00000295683	ENSG00000163464	CXCR1	FALSE	FALSE
chr2	218165207	G	C	ENST00000295683	ENSG00000163464	CXCR1	FALSE	FALSE
chr2	218165207	G	T	ENST00000295683	ENSG00000163464	CXCR1	FALSE	FALSE
chr2	218165245	C	A	ENST00000295683	ENSG00000163464	CXCR1	FALSE	FALSE
chr2	218165245	C	G	ENST00000295683	ENSG00000163464	CXCR1	FALSE	FALSE
chr2	218165245	C	T	ENST00000295683	ENSG00000163464	CXCR1	FALSE	FALSE
chr2	218165246	T	A	ENST00000295683	ENSG00000163464	CXCR1	FALSE	FALSE
chr2	218165246	T	C	ENST00000295683	ENSG00000163464	CXCR1	FALSE	FALSE
chr2	218165246	T	G	ENST00000295683	ENSG00000163464	CXCR1	FALSE	FALSE
chr2	218166906	A	C	ENST00000295683	ENSG00000163464	CXCR1	FALSE	FALSE
chr2	218166906	A	G	ENST00000295683	ENSG00000163464	CXCR1	FALSE	FALSE
chr2	218166906	A	T	ENST00000295683	ENSG00000163464	CXCR1	FALSE	FALSE
chr2	218166907	C	A	ENST00000295683	ENSG00000163464	CXCR1	FALSE	FALSE
chr2	218166907	C	G	ENST00000295683	ENSG00000163464	CXCR1	FALSE	FALSE
chr2	218166907	C	T	ENST00000295683	ENSG00000163464	CXCR1	FALSE	FALSE
chr2	218217255	G	A	ENST00000315717	ENSG00000163466	ARPC2	FALSE	FALSE
chr2	218217255	G	C	ENST00000315717	ENSG00000163466	ARPC2	FALSE	FALSE
chr2	218217255	G	T	ENST00000315717	ENSG00000163466	ARPC2	FALSE	FALSE
chr2	218217256	T	A	ENST00000315717	ENSG00000163466	ARPC2	FALSE	FALSE
chr2	218217256	T	C	ENST00000315717	ENSG00000163466	ARPC2	FALSE	FALSE
chr2	218217256	T	G	ENST00000315717	ENSG00000163466	ARPC2	FALSE	FALSE
chr2	218217461	A	C	ENST00000315717	ENSG00000163466	ARPC2	TRUE	FALSE
chr2	218217461	A	G	ENST00000315717	ENSG00000163466	ARPC2	TRUE	FALSE
chr2	218217461	A	T	ENST00000315717	ENSG00000163466	ARPC2	TRUE	FALSE
chr2	218217462	G	A	ENST00000315717	ENSG00000163466	ARPC2	TRUE	FALSE
chr2	218217462	G	C	ENST00000315717	ENSG00000163466	ARPC2	TRUE	FALSE
chr2	218217462	G	T	ENST00000315717	ENSG00000163466	ARPC2	TRUE	FALSE
chr2	218217483	G	T	ENST00000315717	ENSG00000163466	ARPC2	FALSE	FALSE
chr2	218217504	G	T	ENST00000315717	ENSG00000163466	ARPC2	FALSE	FALSE
chr2	218217507	G	T	ENST00000315717	ENSG00000163466	ARPC2	FALSE	FALSE
chr2	218217522	A	T	ENST00000315717	ENSG00000163466	ARPC2	TRUE	FALSE
chr2	218217528	G	T	ENST00000315717	ENSG00000163466	ARPC2	TRUE	FALSE
chr2	218217543	G	T	ENST00000315717	ENSG00000163466	ARPC2	TRUE	TRUE
chr2	218217545	G	A	ENST00000315717	ENSG00000163466	ARPC2	TRUE	FALSE
chr2	218217545	G	C	ENST00000315717	ENSG00000163466	ARPC2	TRUE	FALSE
chr2	218217545	G	T	ENST00000315717	ENSG00000163466	ARPC2	TRUE	FALSE
chr2	218217546	T	A	ENST00000315717	ENSG00000163466	ARPC2	TRUE	FALSE
chr2	218217546	T	C	ENST00000315717	ENSG00000163466	ARPC2	TRUE	FALSE
chr2	218217546	T	G	ENST00000315717	ENSG00000163466	ARPC2	TRUE	FALSE
chr2	218225918	A	C	ENST00000315717	ENSG00000163466	ARPC2	TRUE	FALSE
chr2	218225918	A	G	ENST00000315717	ENSG00000163466	ARPC2	TRUE	FALSE
chr2	218225918	A	T	ENST00000315717	ENSG00000163466	ARPC2	TRUE	FALSE
chr2	218225919	G	A	ENST00000315717	ENSG00000163466	ARPC2	TRUE	FALSE
chr2	218225919	G	C	ENST00000315717	ENSG00000163466	ARPC2	TRUE	FALSE
chr2	218225919	G	T	ENST00000315717	ENSG00000163466	ARPC2	TRUE	FALSE
chr2	218225924	A	T	ENST00000315717	ENSG00000163466	ARPC2	TRUE	TRUE
chr2	218225930	G	T	ENST00000315717	ENSG00000163466	ARPC2	TRUE	TRUE
chr2	218225939	G	T	ENST00000315717	ENSG00000163466	ARPC2	TRUE	TRUE
chr2	218225955	G	A	ENST00000315717	ENSG00000163466	ARPC2	TRUE	FALSE
chr2	218225955	G	C	ENST00000315717	ENSG00000163466	ARPC2	TRUE	FALSE
chr2	218225955	G	T	ENST00000315717	ENSG00000163466	ARPC2	TRUE	FALSE
chr2	218225956	T	A	ENST00000315717	ENSG00000163466	ARPC2	TRUE	FALSE
chr2	218225956	T	C	ENST00000315717	ENSG00000163466	ARPC2	FALSE	FALSE
chr2	218225956	T	G	ENST00000315717	ENSG00000163466	ARPC2	TRUE	FALSE
chr2	218228736	A	C	ENST00000315717	ENSG00000163466	ARPC2	TRUE	FALSE
chr2	218228736	A	G	ENST00000315717	ENSG00000163466	ARPC2	TRUE	FALSE
chr2	218228736	A	T	ENST00000315717	ENSG00000163466	ARPC2	TRUE	FALSE
chr2	218228737	G	A	ENST00000315717	ENSG00000163466	ARPC2	TRUE	FALSE
chr2	218228737	G	C	ENST00000315717	ENSG00000163466	ARPC2	TRUE	FALSE
chr2	218228737	G	T	ENST00000315717	ENSG00000163466	ARPC2	TRUE	FALSE
chr2	218228757	T	A	ENST00000315717	ENSG00000163466	ARPC2	TRUE	TRUE
chr2	218228757	T	G	ENST00000315717	ENSG00000163466	ARPC2	TRUE	TRUE
chr2	218228765	C	A	ENST00000315717	ENSG00000163466	ARPC2	TRUE	TRUE
chr2	218228765	C	G	ENST00000315717	ENSG00000163466	ARPC2	TRUE	TRUE
chr2	218228776	G	T	ENST00000315717	ENSG00000163466	ARPC2	TRUE	TRUE
chr2	218228782	A	T	ENST00000315717	ENSG00000163466	ARPC2	TRUE	TRUE
chr2	218228788	A	T	ENST00000315717	ENSG00000163466	ARPC2	TRUE	TRUE
chr2	218228810	T	A	ENST00000315717	ENSG00000163466	ARPC2	TRUE	TRUE
chr2	218228812	A	T	ENST00000315717	ENSG00000163466	ARPC2	TRUE	TRUE
chr2	218228820	C	A	ENST00000315717	ENSG00000163466	ARPC2	TRUE	TRUE
chr2	218228820	C	G	ENST00000315717	ENSG00000163466	ARPC2	TRUE	TRUE
chr2	218228821	A	T	ENST00000315717	ENSG00000163466	ARPC2	TRUE	TRUE
chr2	218228824	G	T	ENST00000315717	ENSG00000163466	ARPC2	TRUE	TRUE
chr2	218228830	C	T	ENST00000315717	ENSG00000163466	ARPC2	TRUE	TRUE
chr2	218228848	G	T	ENST00000315717	ENSG00000163466	ARPC2	TRUE	TRUE
chr2	218228851	G	A	ENST00000315717	ENSG00000163466	ARPC2	TRUE	FALSE
chr2	218228851	G	C	ENST00000315717	ENSG00000163466	ARPC2	TRUE	FALSE
chr2	218228851	G	T	ENST00000315717	ENSG00000163466	ARPC2	TRUE	FALSE
chr2	218228852	T	A	ENST00000315717	ENSG00000163466	ARPC2	TRUE	FALSE
chr2	218228852	T	C	ENST00000315717	ENSG00000163466	ARPC2	TRUE	FALSE
chr2	218228852	T	G	ENST00000315717	ENSG00000163466	ARPC2	TRUE	FALSE
chr2	218234350	A	C	ENST00000315717	ENSG00000163466	ARPC2	TRUE	FALSE
chr2	218234350	A	G	ENST00000315717	ENSG00000163466	ARPC2	TRUE	FALSE
chr2	218234350	A	T	ENST00000315717	ENSG00000163466	ARPC2	TRUE	FALSE
chr2	218234351	G	A	ENST00000315717	ENSG00000163466	ARPC2	TRUE	FALSE
chr2	218234351	G	C	ENST00000315717	ENSG00000163466	ARPC2	TRUE	FALSE
chr2	218234351	G	T	ENST00000315717	ENSG00000163466	ARPC2	TRUE	FALSE
chr2	218234353	T	A	ENST00000315717	ENSG00000163466	ARPC2	TRUE	TRUE
chr2	218234353	T	G	ENST00000315717	ENSG00000163466	ARPC2	TRUE	TRUE
chr2	218234356	T	A	ENST00000315717	ENSG00000163466	ARPC2	TRUE	TRUE
chr2	218234356	T	G	ENST00000315717	ENSG00000163466	ARPC2	TRUE	TRUE
chr2	218234358	A	T	ENST00000315717	ENSG00000163466	ARPC2	TRUE	TRUE
chr2	218234369	C	A	ENST00000315717	ENSG00000163466	ARPC2	TRUE	TRUE
chr2	218234369	C	G	ENST00000315717	ENSG00000163466	ARPC2	TRUE	TRUE
chr2	218234380	T	A	ENST00000315717	ENSG00000163466	ARPC2	TRUE	TRUE
chr2	218234391	G	T	ENST00000315717	ENSG00000163466	ARPC2	TRUE	TRUE
chr2	218234395	C	A	ENST00000315717	ENSG00000163466	ARPC2	TRUE	TRUE
chr2	218234395	C	G	ENST00000315717	ENSG00000163466	ARPC2	TRUE	TRUE
chr2	218234397	G	T	ENST00000315717	ENSG00000163466	ARPC2	TRUE	TRUE
chr2	218234398	G	A	ENST00000315717	ENSG00000163466	ARPC2	TRUE	FALSE
chr2	218234398	G	C	ENST00000315717	ENSG00000163466	ARPC2	TRUE	FALSE
chr2	218234398	G	T	ENST00000315717	ENSG00000163466	ARPC2	TRUE	FALSE
chr2	218234399	T	A	ENST00000315717	ENSG00000163466	ARPC2	TRUE	FALSE
chr2	218234399	T	C	ENST00000315717	ENSG00000163466	ARPC2	TRUE	FALSE
chr2	218234399	T	G	ENST00000315717	ENSG00000163466	ARPC2	TRUE	FALSE
chr2	218238662	A	C	ENST00000315717	ENSG00000163466	ARPC2	TRUE	FALSE
chr2	218238662	A	G	ENST00000315717	ENSG00000163466	ARPC2	TRUE	FALSE
chr2	218238662	A	T	ENST00000315717	ENSG00000163466	ARPC2	TRUE	FALSE
chr2	218238663	G	A	ENST00000315717	ENSG00000163466	ARPC2	TRUE	FALSE
chr2	218238663	G	C	ENST00000315717	ENSG00000163466	ARPC2	TRUE	FALSE
chr2	218238663	G	T	ENST00000315717	ENSG00000163466	ARPC2	TRUE	FALSE
chr2	218238668	C	A	ENST00000315717	ENSG00000163466	ARPC2
chr2	218238668	C	G	ENST00000315717	ENSG00000163466	ARPC2
chr2	218238679	T	A	ENST00000315717	ENSG00000163466	ARPC2
chr2	218238686	T	A	ENST00000315717	ENSG00000163466	ARPC2
chr2	218238686	T	G	ENST00000315717	ENSG00000163466	ARPC2
chr2	218238693	G	T	ENST00000315717	ENSG00000163466	ARPC2
chr2	218238711	A	T	ENST00000315717	ENSG00000163466	ARPC2	TRUE	TRUE
chr2	218238729	C	T	ENST00000315717	ENSG00000163466	ARPC2	TRUE	TRUE
chr2	218238742	T	A	ENST00000315717	ENSG00000163466	ARPC2	TRUE	TRUE
chr2	218238744	A	T	ENST00000315717	ENSG00000163466	ARPC2	TRUE	TRUE
chr2	218238747	C	T	ENST00000315717	ENSG00000163466	ARPC2	TRUE	TRUE
chr2	218238755	T	A	ENST00000315717	ENSG00000163466	ARPC2	TRUE	TRUE
chr2	218238771	G	T	ENST00000315717	ENSG00000163466	ARPC2	TRUE	TRUE
chr2	218238774	A	T	ENST00000315717	ENSG00000163466	ARPC2	TRUE	TRUE
chr2	218238779	C	A	ENST00000315717	ENSG00000163466	ARPC2	TRUE	TRUE
chr2	218238779	C	G	ENST00000315717	ENSG00000163466	ARPC2	TRUE	TRUE
chr2	218238783	C	T	ENST00000315717	ENSG00000163466	ARPC2	TRUE	TRUE
chr2	218238789	C	T	ENST00000315717	ENSG00000163466	ARPC2	TRUE	TRUE
chr2	218238792	G	T	ENST00000315717	ENSG00000163466	ARPC2	TRUE	TRUE
chr2	218238795	G	T	ENST00000315717	ENSG00000163466	ARPC2	TRUE	TRUE
chr2	218238801	A	T	ENST00000315717	ENSG00000163466	ARPC2	TRUE	TRUE
chr2	218238804	G	T	ENST00000315717	ENSG00000163466	ARPC2	TRUE	TRUE
chr2	218238807	G	T	ENST00000315717	ENSG00000163466	ARPC2	TRUE	TRUE
chr2	218238810	G	T	ENST00000315717	ENSG00000163466	ARPC2	TRUE	TRUE
chr2	218238833	T	A	ENST00000315717	ENSG00000163466	ARPC2	TRUE	TRUE
chr2	218238833	T	G	ENST00000315717	ENSG00000163466	ARPC2	TRUE	TRUE
chr2	218238843	G	T	ENST00000315717	ENSG00000163466	ARPC2	TRUE	TRUE
chr2	218238851	G	A	ENST00000315717	ENSG00000163466	ARPC2	TRUE	FALSE
chr2	218238851	G	C	ENST00000315717	ENSG00000163466	ARPC2	TRUE	FALSE
chr2	218238851	G	T	ENST00000315717	ENSG00000163466	ARPC2	TRUE	FALSE
chr2	218238852	T	A	ENST00000315717	ENSG00000163466	ARPC2	TRUE	FALSE
chr2	218238852	T	C	ENST00000315717	ENSG00000163466	ARPC2	TRUE	FALSE
chr2	218238852	T	G	ENST00000315717	ENSG00000163466	ARPC2	TRUE	FALSE
chr2	218239389	A	C	ENST00000315717	ENSG00000163466	ARPC2	TRUE	FALSE
chr2	218239389	A	G	ENST00000315717	ENSG00000163466	ARPC2	TRUE	FALSE
chr2	218239389	A	T	ENST00000315717	ENSG00000163466	ARPC2	TRUE	FALSE
chr2	218239390	G	A	ENST00000315717	ENSG00000163466	ARPC2	TRUE	FALSE
chr2	218239390	G	C	ENST00000315717	ENSG00000163466	ARPC2	TRUE	FALSE
chr2	218239390	G	T	ENST00000315717	ENSG00000163466	ARPC2	TRUE	FALSE
chr2	218239394	T	A	ENST00000315717	ENSG00000163466	ARPC2	TRUE	TRUE
chr2	218239394	T	G	ENST00000315717	ENSG00000163466	ARPC2	TRUE	TRUE
chr2	218239398	G	T	ENST00000315717	ENSG00000163466	ARPC2	TRUE	TRUE
chr2	218239404	A	T	ENST00000315717	ENSG00000163466	ARPC2	TRUE	TRUE
chr2	218239407	A	T	ENST00000315717	ENSG00000163466	ARPC2	TRUE	TRUE
chr2	218239413	A	T	ENST00000315717	ENSG00000163466	ARPC2	TRUE	TRUE
chr2	218239443	A	T	ENST00000315717	ENSG00000163466	ARPC2	TRUE	TRUE
chr2	218239467	G	T	ENST00000315717	ENSG00000163466	ARPC2	TRUE	TRUE
chr2	218239470	A	T	ENST00000315717	ENSG00000163466	ARPC2	TRUE	TRUE
chr2	218239482	C	T	ENST00000315717	ENSG00000163466	ARPC2	TRUE	TRUE
chr2	218239485	G	A	ENST00000315717	ENSG00000163466	ARPC2	TRUE	FALSE
chr2	218239485	G	C	ENST00000315717	ENSG00000163466	ARPC2	TRUE	FALSE
chr2	218239485	G	T	ENST00000315717	ENSG00000163466	ARPC2	TRUE	FALSE
chr2	218239486	T	A	ENST00000315717	ENSG00000163466	ARPC2	TRUE	FALSE
chr2	218239486	T	C	ENST00000315717	ENSG00000163466	ARPC2	TRUE	FALSE
chr2	218239486	T	G	ENST00000315717	ENSG00000163466	ARPC2	TRUE	FALSE
chr2	218245418	A	C	ENST00000315717	ENSG00000163466	ARPC2	TRUE	FALSE
chr2	218245418	A	G	ENST00000315717	ENSG00000163466	ARPC2	TRUE	FALSE
chr2	218245418	A	T	ENST00000315717	ENSG00000163466	ARPC2	TRUE	FALSE
chr2	218245419	G	A	ENST00000315717	ENSG00000163466	ARPC2	TRUE	FALSE
chr2	218245419	G	C	ENST00000315717	ENSG00000163466	ARPC2	TRUE	FALSE
chr2	218245419	G	T	ENST00000315717	ENSG00000163466	ARPC2	TRUE	FALSE
chr2	218245420	G	T	ENST00000315717	ENSG00000163466	ARPC2	TRUE	TRUE
chr2	218245426	A	T	ENST00000315717	ENSG00000163466	ARPC2	TRUE	TRUE
chr2	218245429	G	T	ENST00000315717	ENSG00000163466	ARPC2	TRUE	TRUE
chr2	218245432	G	T	ENST00000315717	ENSG00000163466	ARPC2	TRUE	TRUE
chr2	218245438	A	T	ENST00000315717	ENSG00000163466	ARPC2	TRUE	TRUE
chr2	218245459	C	T	ENST00000315717	ENSG00000163466	ARPC2	TRUE	TRUE
chr2	218245480	G	T	ENST00000315717	ENSG00000163466	ARPC2	TRUE	TRUE
chr2	218245492	G	T	ENST00000315717	ENSG00000163466	ARPC2	TRUE	TRUE
chr2	218245498	A	T	ENST00000315717	ENSG00000163466	ARPC2	TRUE	TRUE
chr2	218245536	C	A	ENST00000315717	ENSG00000163466	ARPC2	TRUE	TRUE
chr2	218245536	C	G	ENST00000315717	ENSG00000163466	ARPC2	TRUE	TRUE
chr2	218245547	G	A	ENST00000315717	ENSG00000163466	ARPC2	TRUE	FALSE
chr2	218245547	G	C	ENST00000315717	ENSG00000163466	ARPC2	TRUE	FALSE
chr2	218245547	G	T	ENST00000315717	ENSG00000163466	ARPC2	TRUE	FALSE
chr2	218245548	T	A	ENST00000315717	ENSG00000163466	ARPC2	TRUE	FALSE
chr2	218245548	T	C	ENST00000315717	ENSG00000163466	ARPC2	TRUE	FALSE
chr2	218245548	T	G	ENST00000315717	ENSG00000163466	ARPC2	TRUE	FALSE
chr2	218249362	A	C	ENST00000315717	ENSG00000163466	ARPC2	TRUE	FALSE
chr2	218249362	A	G	ENST00000315717	ENSG00000163466	ARPC2	TRUE	FALSE
chr2	218249362	A	T	ENST00000315717	ENSG00000163466	ARPC2	TRUE	FALSE
chr2	218249363	G	A	ENST00000315717	ENSG00000163466	ARPC2	TRUE	FALSE
chr2	218249363	G	C	ENST00000315717	ENSG00000163466	ARPC2	TRUE	FALSE
chr2	218249363	G	T	ENST00000315717	ENSG00000163466	ARPC2	TRUE	FALSE
chr2	218249396	C	T	ENST00000315717	ENSG00000163466	ARPC2	TRUE	TRUE
chr2	218249437	C	A	ENST00000315717	ENSG00000163466	ARPC2	TRUE	TRUE
chr2	218249437	C	G	ENST00000315717	ENSG00000163466	ARPC2	TRUE	TRUE
chr2	218249446	C	A	ENST00000315717	ENSG00000163466	ARPC2	TRUE	TRUE
chr2	218249446	C	G	ENST00000315717	ENSG00000163466	ARPC2	TRUE	TRUE
chr2	218249453	A	T	ENST00000315717	ENSG00000163466	ARPC2	TRUE	TRUE
chr2	218249458	C	A	ENST00000315717	ENSG00000163466	ARPC2	TRUE	TRUE
chr2	218249462	A	T	ENST00000315717	ENSG00000163466	ARPC2	TRUE	TRUE
chr2	218249465	G	A	ENST00000315717	ENSG00000163466	ARPC2	TRUE	FALSE
chr2	218249465	G	C	ENST00000315717	ENSG00000163466	ARPC2	TRUE	FALSE
chr2	218249465	G	T	ENST00000315717	ENSG00000163466	ARPC2	TRUE	FALSE
chr2	218249466	T	A	ENST00000315717	ENSG00000163466	ARPC2	TRUE	FALSE
chr2	218249466	T	C	ENST00000315717	ENSG00000163466	ARPC2	TRUE	FALSE
chr2	218249466	T	G	ENST00000315717	ENSG00000163466	ARPC2	TRUE	FALSE
chr2	218249819	A	C	ENST00000315717	ENSG00000163466	ARPC2	TRUE	TRUE
chr2	218249819	A	G	ENST00000315717	ENSG00000163466	ARPC2	TRUE	TRUE
chr2	218249819	A	T	ENST00000315717	ENSG00000163466	ARPC2	TRUE	TRUE
chr2	218249820	G	A	ENST00000315717	ENSG00000163466	ARPC2	TRUE	TRUE
chr2	218249820	G	C	ENST00000315717	ENSG00000163466	ARPC2	TRUE	TRUE
chr2	218249820	G	T	ENST00000315717	ENSG00000163466	ARPC2	TRUE	TRUE
chr2	218249826	T	A	ENST00000315717	ENSG00000163466	ARPC2	TRUE	TRUE
chr2	218249826	T	G	ENST00000315717	ENSG00000163466	ARPC2	TRUE	TRUE
chr2	218249848	A	T	ENST00000315717	ENSG00000163466	ARPC2	TRUE	TRUE
chr2	218249866	A	T	ENST00000315717	ENSG00000163466	ARPC2	TRUE	TRUE
chr2	218249896	G	T	ENST00000315717	ENSG00000163466	ARPC2	FALSE	FALSE
chr2	218249899	A	T	ENST00000315717	ENSG00000163466	ARPC2	FALSE	FALSE
chr2	218249902	A	T	ENST00000315717	ENSG00000163466	ARPC2	FALSE	FALSE
chr2	218249905	G	T	ENST00000315717	ENSG00000163466	ARPC2	FALSE	FALSE
chr2	218249911	A	T	ENST00000315717	ENSG00000163466	ARPC2	FALSE	FALSE
chr2	218249922	G	A	ENST00000315717	ENSG00000163466	ARPC2	TRUE	FALSE
chr2	218249922	G	C	ENST00000315717	ENSG00000163466	ARPC2	TRUE	FALSE
chr2	218249922	G	T	ENST00000315717	ENSG00000163466	ARPC2	TRUE	FALSE
chr2	218249923	T	A	ENST00000315717	ENSG00000163466	ARPC2	TRUE	FALSE
chr2	218249923	T	C	ENST00000315717	ENSG00000163466	ARPC2	TRUE	FALSE
chr2	218249923	T	G	ENST00000315717	ENSG00000163466	ARPC2	TRUE	FALSE
chr2	218253889	A	C	ENST00000315717	ENSG00000163466	ARPC2	TRUE	FALSE
chr2	218253889	A	G	ENST00000315717	ENSG00000163466	ARPC2	TRUE	FALSE
chr2	218253889	A	T	ENST00000315717	ENSG00000163466	ARPC2	TRUE	FALSE
chr2	218253890	G	A	ENST00000315717	ENSG00000163466	ARPC2	TRUE	FALSE
chr2	218253890	G	C	ENST00000315717	ENSG00000163466	ARPC2	TRUE	FALSE
chr2	218253890	G	T	ENST00000315717	ENSG00000163466	ARPC2	TRUE	FALSE
chr2	218253895	A	T	ENST00000315717	ENSG00000163466	ARPC2	FALSE	FALSE
chr2	218253905	C	A	ENST00000315717	ENSG00000163466	ARPC2	FALSE	FALSE
chr2	218253905	C	G	ENST00000315717	ENSG00000163466	ARPC2	FALSE	FALSE
chr2	218261217	G	A	ENST00000519574	ENSG00000179921	GPBAR1	FALSE	FALSE
chr2	218261217	G	C	ENST00000519574	ENSG00000179921	GPBAR1	FALSE	FALSE
chr2	218261217	G	T	ENST00000519574	ENSG00000179921	GPBAR1	FALSE	FALSE
chr2	218261218	T	A	ENST00000519574	ENSG00000179921	GPBAR1	FALSE	FALSE
chr2	218261218	T	C	ENST00000519574	ENSG00000179921	GPBAR1	FALSE	FALSE
chr2	218261218	T	G	ENST00000519574	ENSG00000179921	GPBAR1	FALSE	FALSE
chr2	218262678	A	C	ENST00000519574	ENSG00000179921	GPBAR1	TRUE	FALSE
chr2	218262678	A	G	ENST00000519574	ENSG00000179921	GPBAR1	TRUE	FALSE
chr2	218262678	A	T	ENST00000519574	ENSG00000179921	GPBAR1	TRUE	FALSE
chr2	218262679	G	A	ENST00000519574	ENSG00000179921	GPBAR1	TRUE	FALSE
chr2	218262679	G	C	ENST00000519574	ENSG00000179921	GPBAR1	TRUE	FALSE
chr2	218262679	G	T	ENST00000519574	ENSG00000179921	GPBAR1	TRUE	FALSE
chr2	218262746	G	T	ENST00000519574	ENSG00000179921	GPBAR1	FALSE	FALSE
chr2	218262767	A	T	ENST00000519574	ENSG00000179921	GPBAR1	FALSE	FALSE
chr2	218262777	T	A	ENST00000519574	ENSG00000179921	GPBAR1	FALSE	FALSE
chr2	218262846	G	A	ENST00000519574	ENSG00000179921	GPBAR1	FALSE	FALSE
chr2	218262847	G	A	ENST00000519574	ENSG00000179921	GPBAR1	FALSE	FALSE
chr2	218262880	C	A	ENST00000519574	ENSG00000179921	GPBAR1	FALSE	FALSE
chr2	218262927	T	A	ENST00000519574	ENSG00000179921	GPBAR1	FALSE	FALSE
chr2	218262936	T	A	ENST00000519574	ENSG00000179921	GPBAR1	FALSE	FALSE
chr2	218262948	G	A	ENST00000519574	ENSG00000179921	GPBAR1	FALSE	FALSE
chr2	218262949	G	A	ENST00000519574	ENSG00000179921	GPBAR1	FALSE	FALSE
chr2	218262953	C	T	ENST00000519574	ENSG00000179921	GPBAR1	FALSE	FALSE
chr2	218262970	C	A	ENST00000519574	ENSG00000179921	GPBAR1	FALSE	FALSE
chr2	218262970	C	G	ENST00000519574	ENSG00000179921	GPBAR1	FALSE	FALSE
chr2	218262972	G	A	ENST00000519574	ENSG00000179921	GPBAR1	FALSE	FALSE
chr2	218262973	G	A	ENST00000519574	ENSG00000179921	GPBAR1	FALSE	FALSE
chr2	218262979	C	A	ENST00000519574	ENSG00000179921	GPBAR1	FALSE	FALSE
chr2	218262991	C	A	ENST00000519574	ENSG00000179921	GPBAR1	FALSE	FALSE
chr2	218262991	C	G	ENST00000519574	ENSG00000179921	GPBAR1	FALSE	FALSE
chr2	218262993	T	A	ENST00000519574	ENSG00000179921	GPBAR1	FALSE	FALSE
chr2	218263035	T	A	ENST00000519574	ENSG00000179921	GPBAR1	FALSE	FALSE
chr2	218263049	G	T	ENST00000519574	ENSG00000179921	GPBAR1	FALSE	FALSE
chr2	218263057	C	A	ENST00000519574	ENSG00000179921	GPBAR1	FALSE	FALSE
chr2	218263057	C	G	ENST00000519574	ENSG00000179921	GPBAR1	FALSE	FALSE
chr2	218263079	C	T	ENST00000519574	ENSG00000179921	GPBAR1	FALSE	FALSE
chr2	218263119	G	A	ENST00000519574	ENSG00000179921	GPBAR1	FALSE	FALSE
chr2	218263120	G	A	ENST00000519574	ENSG00000179921	GPBAR1	FALSE	FALSE
chr2	218263161	G	A	ENST00000519574	ENSG00000179921	GPBAR1	FALSE	FALSE
chr2	218263162	G	A	ENST00000519574	ENSG00000179921	GPBAR1	FALSE	FALSE
chr2	218263170	G	A	ENST00000519574	ENSG00000179921	GPBAR1	FALSE	FALSE
chr2	218263171	G	A	ENST00000519574	ENSG00000179921	GPBAR1	FALSE	FALSE
chr2	218263189	C	A	ENST00000519574	ENSG00000179921	GPBAR1	FALSE	FALSE
chr2	218263196	C	T	ENST00000519574	ENSG00000179921	GPBAR1	FALSE	FALSE
chr2	218263219	C	A	ENST00000519574	ENSG00000179921	GPBAR1	FALSE	FALSE
chr2	218263219	C	G	ENST00000519574	ENSG00000179921	GPBAR1	FALSE	FALSE
chr2	218263225	C	A	ENST00000519574	ENSG00000179921	GPBAR1	FALSE	FALSE
chr2	218263225	C	G	ENST00000519574	ENSG00000179921	GPBAR1	FALSE	FALSE
chr2	218263229	G	T	ENST00000519574	ENSG00000179921	GPBAR1	FALSE	FALSE
chr2	218263237	T	A	ENST00000519574	ENSG00000179921	GPBAR1	FALSE	FALSE
chr2	218263237	T	G	ENST00000519574	ENSG00000179921	GPBAR1	FALSE	FALSE
chr2	218263307	C	T	ENST00000519574	ENSG00000179921	GPBAR1	FALSE	FALSE
chr2	218263313	C	T	ENST00000519574	ENSG00000179921	GPBAR1	FALSE	FALSE
chr2	218263324	C	A	ENST00000519574	ENSG00000179921	GPBAR1	FALSE	FALSE
chr2	218263331	G	T	ENST00000519574	ENSG00000179921	GPBAR1	FALSE	FALSE
chr2	218263345	C	A	ENST00000519574	ENSG00000179921	GPBAR1	FALSE	FALSE
chr2	218263352	G	T	ENST00000519574	ENSG00000179921	GPBAR1	FALSE	FALSE
chr2	218263383	G	A	ENST00000519574	ENSG00000179921	GPBAR1	FALSE	FALSE
chr2	218263384	G	A	ENST00000519574	ENSG00000179921	GPBAR1	FALSE	FALSE
chr2	218263388	C	T	ENST00000519574	ENSG00000179921	GPBAR1	FALSE	FALSE
chr2	218263400	C	T	ENST00000519574	ENSG00000179921	GPBAR1	FALSE	FALSE
chr2	218263406	G	T	ENST00000519574	ENSG00000179921	GPBAR1	FALSE	FALSE
chr2	218263432	C	A	ENST00000519574	ENSG00000179921	GPBAR1	FALSE	FALSE
chr2	218263434	G	A	ENST00000519574	ENSG00000179921	GPBAR1	FALSE	FALSE
chr2	218263435	G	A	ENST00000519574	ENSG00000179921	GPBAR1	FALSE	FALSE
chr2	218263444	C	A	ENST00000519574	ENSG00000179921	GPBAR1	FALSE	FALSE
chr2	218263444	C	G	ENST00000519574	ENSG00000179921	GPBAR1	FALSE	FALSE
chr2	218263464	C	A	ENST00000519574	ENSG00000179921	GPBAR1	FALSE	FALSE
chr2	218263464	C	G	ENST00000519574	ENSG00000179921	GPBAR1	FALSE	FALSE
chr2	218263477	T	A	ENST00000519574	ENSG00000179921	GPBAR1	FALSE	FALSE
chr2	218263477	T	G	ENST00000519574	ENSG00000179921	GPBAR1	FALSE	FALSE
chr2	218263478	G	T	ENST00000519574	ENSG00000179921	GPBAR1	FALSE	FALSE
chr2	218263481	C	T	ENST00000519574	ENSG00000179921	GPBAR1	FALSE	FALSE
chr2	218263512	T	A	ENST00000519574	ENSG00000179921	GPBAR1	FALSE	FALSE
chr2	218263529	G	T	ENST00000519574	ENSG00000179921	GPBAR1	FALSE	FALSE
chr2	218263577	C	T	ENST00000519574	ENSG00000179921	GPBAR1	FALSE	FALSE
chr2	218263585	C	A	ENST00000519574	ENSG00000179921	GPBAR1	FALSE	FALSE
chr2	218263585	C	G	ENST00000519574	ENSG00000179921	GPBAR1	FALSE	FALSE
chr2	218263596	G	A	ENST00000519574	ENSG00000179921	GPBAR1	FALSE	FALSE
chr2	218263597	G	A	ENST00000519574	ENSG00000179921	GPBAR1	FALSE	FALSE
chr2	218263610	C	T	ENST00000519574	ENSG00000179921	GPBAR1	FALSE	FALSE
chr2	218263618	C	A	ENST00000519574	ENSG00000179921	GPBAR1	FALSE	FALSE
chr2	218263622	C	T	ENST00000519574	ENSG00000179921	GPBAR1	FALSE	FALSE
chr2	218263632	G	A	ENST00000519574	ENSG00000179921	GPBAR1	FALSE	FALSE
chr2	218263633	G	A	ENST00000519574	ENSG00000179921	GPBAR1	FALSE	FALSE
chr2	218263634	G	T	ENST00000519574	ENSG00000179921	GPBAR1	FALSE	FALSE
chr2	218263637	A	T	ENST00000519574	ENSG00000179921	GPBAR1	FALSE	FALSE
chr2	218263675	C	A	ENST00000519574	ENSG00000179921	GPBAR1	FALSE	FALSE
chr2	218263675	C	G	ENST00000519574	ENSG00000179921	GPBAR1	FALSE	FALSE
chr2	218263688	C	T	ENST00000519574	ENSG00000179921	GPBAR1	FALSE	FALSE
chr2	218263710	T	A	ENST00000519574	ENSG00000179921	GPBAR1	FALSE	FALSE
chr2	218264550	G	A	ENST00000248450	ENSG00000127837	AAMP	FALSE	FALSE
chr2	218264554	A	T	ENST00000248450	ENSG00000127837	AAMP	FALSE	FALSE
chr2	218264565	T	A	ENST00000248450	ENSG00000127837	AAMP	FALSE	FALSE
chr2	218264571	T	A	ENST00000248450	ENSG00000127837	AAMP	FALSE	FALSE
chr2	218264580	C	A	ENST00000248450	ENSG00000127837	AAMP	FALSE	FALSE
chr2	218264582	G	C	ENST00000248450	ENSG00000127837	AAMP	FALSE	FALSE
chr2	218264582	G	T	ENST00000248450	ENSG00000127837	AAMP	FALSE	FALSE
chr2	218264609	C	A	ENST00000248450	ENSG00000127837	AAMP	FALSE	FALSE
chr2	218264609	C	G	ENST00000248450	ENSG00000127837	AAMP	FALSE	FALSE
chr2	218264609	C	T	ENST00000248450	ENSG00000127837	AAMP	FALSE	FALSE
chr2	218264610	T	A	ENST00000248450	ENSG00000127837	AAMP	FALSE	FALSE
chr2	218264610	T	C	ENST00000248450	ENSG00000127837	AAMP	FALSE	FALSE
chr2	218264610	T	G	ENST00000248450	ENSG00000127837	AAMP	FALSE	FALSE
chr2	218265018	A	C	ENST00000248450	ENSG00000127837	AAMP	TRUE	FALSE
chr2	218265018	A	G	ENST00000248450	ENSG00000127837	AAMP	FALSE	FALSE
chr2	218265018	A	T	ENST00000248450	ENSG00000127837	AAMP	TRUE	FALSE
chr2	218265019	C	A	ENST00000248450	ENSG00000127837	AAMP	TRUE	FALSE
chr2	218265019	C	G	ENST00000248450	ENSG00000127837	AAMP	TRUE	FALSE
chr2	218265019	C	T	ENST00000248450	ENSG00000127837	AAMP	TRUE	FALSE
chr2	218265021	T	A	ENST00000248450	ENSG00000127837	AAMP	FALSE	FALSE
chr2	218265045	C	A	ENST00000248450	ENSG00000127837	AAMP	FALSE	FALSE
chr2	218265061	G	C	ENST00000248450	ENSG00000127837	AAMP	FALSE	FALSE
chr2	218265061	G	T	ENST00000248450	ENSG00000127837	AAMP	FALSE	FALSE
chr2	218265094	C	T	ENST00000248450	ENSG00000127837	AAMP	TRUE	TRUE
chr2	218265095	C	T	ENST00000248450	ENSG00000127837	AAMP	TRUE	TRUE
chr2	218265121	G	T	ENST00000248450	ENSG00000127837	AAMP	TRUE	TRUE
chr2	218265127	A	C	ENST00000248450	ENSG00000127837	AAMP	TRUE	TRUE
chr2	218265127	A	T	ENST00000248450	ENSG00000127837	AAMP	TRUE	TRUE
chr2	218265150	C	A	ENST00000248450	ENSG00000127837	AAMP	TRUE	TRUE
chr2	218265151	C	T	ENST00000248450	ENSG00000127837	AAMP	TRUE	TRUE
chr2	218265152	C	T	ENST00000248450	ENSG00000127837	AAMP	TRUE	TRUE
chr2	218265162	G	A	ENST00000248450	ENSG00000127837	AAMP	TRUE	TRUE
chr2	218265173	G	T	ENST00000248450	ENSG00000127837	AAMP	TRUE	TRUE
chr2	218265175	C	A	ENST00000248450	ENSG00000127837	AAMP	TRUE	FALSE
chr2	218265175	C	G	ENST00000248450	ENSG00000127837	AAMP	TRUE	FALSE
chr2	218265175	C	T	ENST00000248450	ENSG00000127837	AAMP	TRUE	FALSE
chr2	218265176	T	A	ENST00000248450	ENSG00000127837	AAMP	TRUE	FALSE
chr2	218265176	T	C	ENST00000248450	ENSG00000127837	AAMP	TRUE	FALSE
chr2	218265176	T	G	ENST00000248450	ENSG00000127837	AAMP	TRUE	FALSE
chr2	218265369	A	C	ENST00000248450	ENSG00000127837	AAMP	TRUE	FALSE
chr2	218265369	A	G	ENST00000248450	ENSG00000127837	AAMP	TRUE	FALSE
chr2	218265369	A	T	ENST00000248450	ENSG00000127837	AAMP	TRUE	FALSE
chr2	218265370	C	A	ENST00000248450	ENSG00000127837	AAMP	TRUE	FALSE
chr2	218265370	C	G	ENST00000248450	ENSG00000127837	AAMP	TRUE	FALSE
chr2	218265370	C	T	ENST00000248450	ENSG00000127837	AAMP	TRUE	FALSE
chr2	218265373	G	A	ENST00000248450	ENSG00000127837	AAMP	TRUE	TRUE
chr2	218265379	G	A	ENST00000248450	ENSG00000127837	AAMP	TRUE	TRUE
chr2	218265380	A	T	ENST00000248450	ENSG00000127837	AAMP	TRUE	TRUE
chr2	218265385	G	A	ENST00000248450	ENSG00000127837	AAMP	TRUE	TRUE
chr2	218265400	G	A	ENST00000248450	ENSG00000127837	AAMP	TRUE	TRUE
chr2	218265413	A	C	ENST00000248450	ENSG00000127837	AAMP	TRUE	TRUE
chr2	218265413	A	T	ENST00000248450	ENSG00000127837	AAMP	TRUE	TRUE
chr2	218265423	A	T	ENST00000248450	ENSG00000127837	AAMP	TRUE	TRUE
chr2	218265437	G	C	ENST00000248450	ENSG00000127837	AAMP	TRUE	TRUE
chr2	218265437	G	T	ENST00000248450	ENSG00000127837	AAMP	TRUE	TRUE
chr2	218265462	C	A	ENST00000248450	ENSG00000127837	AAMP	TRUE	FALSE
chr2	218265462	C	G	ENST00000248450	ENSG00000127837	AAMP	TRUE	FALSE
chr2	218265462	C	T	ENST00000248450	ENSG00000127837	AAMP	TRUE	FALSE
chr2	218265463	T	A	ENST00000248450	ENSG00000127837	AAMP	TRUE	FALSE
chr2	218265463	T	C	ENST00000248450	ENSG00000127837	AAMP	TRUE	FALSE
chr2	218265463	T	G	ENST00000248450	ENSG00000127837	AAMP	TRUE	FALSE
chr2	218265577	A	C	ENST00000248450	ENSG00000127837	AAMP	TRUE	FALSE
chr2	218265577	A	G	ENST00000248450	ENSG00000127837	AAMP	TRUE	FALSE
chr2	218265577	A	T	ENST00000248450	ENSG00000127837	AAMP	TRUE	FALSE
chr2	218265578	C	A	ENST00000248450	ENSG00000127837	AAMP	TRUE	FALSE
chr2	218265578	C	G	ENST00000248450	ENSG00000127837	AAMP	TRUE	FALSE
chr2	218265578	C	T	ENST00000248450	ENSG00000127837	AAMP	TRUE	FALSE
chr2	218265584	G	T	ENST00000248450	ENSG00000127837	AAMP	TRUE	TRUE
chr2	218265594	A	T	ENST00000248450	ENSG00000127837	AAMP	TRUE	TRUE
chr2	218265601	C	A	ENST00000248450	ENSG00000127837	AAMP	TRUE	TRUE
chr2	218265606	G	T	ENST00000248450	ENSG00000127837	AAMP	TRUE	TRUE
chr2	218265616	C	A	ENST00000248450	ENSG00000127837	AAMP	TRUE	TRUE
chr2	218265622	C	A	ENST00000248450	ENSG00000127837	AAMP	TRUE	TRUE
chr2	218265625	C	A	ENST00000248450	ENSG00000127837	AAMP	TRUE	TRUE
chr2	218265631	C	A	ENST00000248450	ENSG00000127837	AAMP	TRUE	TRUE
chr2	218265634	C	A	ENST00000248450	ENSG00000127837	AAMP	TRUE	TRUE
chr2	218265646	G	A	ENST00000248450	ENSG00000127837	AAMP	TRUE	TRUE
chr2	218265661	C	A	ENST00000248450	ENSG00000127837	AAMP	TRUE	TRUE
chr2	218265667	T	A	ENST00000248450	ENSG00000127837	AAMP	TRUE	TRUE
chr2	218265683	C	A	ENST00000248450	ENSG00000127837	AAMP	TRUE	FALSE
chr2	218265683	C	G	ENST00000248450	ENSG00000127837	AAMP	TRUE	FALSE
chr2	218265683	C	T	ENST00000248450	ENSG00000127837	AAMP	TRUE	FALSE
chr2	218265684	T	A	ENST00000248450	ENSG00000127837	AAMP	TRUE	FALSE
chr2	218265684	T	C	ENST00000248450	ENSG00000127837	AAMP	TRUE	FALSE
chr2	218265684	T	G	ENST00000248450	ENSG00000127837	AAMP	TRUE	FALSE
chr2	218265829	A	C	ENST00000248450	ENSG00000127837	AAMP	TRUE	FALSE
chr2	218265829	A	G	ENST00000248450	ENSG00000127837	AAMP	FALSE	FALSE
chr2	218265829	A	T	ENST00000248450	ENSG00000127837	AAMP	TRUE	FALSE
chr2	218265830	C	A	ENST00000248450	ENSG00000127837	AAMP	TRUE	FALSE
chr2	218265830	C	G	ENST00000248450	ENSG00000127837	AAMP	TRUE	FALSE
chr2	218265830	C	T	ENST00000248450	ENSG00000127837	AAMP	TRUE	FALSE
chr2	218265833	T	A	ENST00000248450	ENSG00000127837	AAMP	TRUE	TRUE
chr2	218265857	T	A	ENST00000248450	ENSG00000127837	AAMP	TRUE	TRUE
chr2	218265863	G	A	ENST00000248450	ENSG00000127837	AAMP	TRUE	TRUE
chr2	218265864	G	T	ENST00000248450	ENSG00000127837	AAMP	TRUE	TRUE
chr2	218265889	A	T	ENST00000248450	ENSG00000127837	AAMP	TRUE	TRUE
chr2	218265902	G	A	ENST00000248450	ENSG00000127837	AAMP	TRUE	TRUE
chr2	218265915	A	T	ENST00000248450	ENSG00000127837	AAMP	TRUE	TRUE
chr2	218265932	G	A	ENST00000248450	ENSG00000127837	AAMP	TRUE	TRUE
chr2	218265941	C	A	ENST00000248450	ENSG00000127837	AAMP	TRUE	TRUE
chr2	218265947	C	A	ENST00000248450	ENSG00000127837	AAMP	TRUE	FALSE
chr2	218265947	C	G	ENST00000248450	ENSG00000127837	AAMP	TRUE	FALSE
chr2	218265947	C	T	ENST00000248450	ENSG00000127837	AAMP	TRUE	FALSE
chr2	218265948	T	A	ENST00000248450	ENSG00000127837	AAMP	TRUE	FALSE
chr2	218265948	T	C	ENST00000248450	ENSG00000127837	AAMP	TRUE	FALSE
chr2	218265948	T	G	ENST00000248450	ENSG00000127837	AAMP	TRUE	FALSE
chr2	218266062	A	C	ENST00000248450	ENSG00000127837	AAMP	TRUE	FALSE
chr2	218266062	A	G	ENST00000248450	ENSG00000127837	AAMP	TRUE	FALSE
chr2	218266062	A	T	ENST00000248450	ENSG00000127837	AAMP	TRUE	FALSE
chr2	218266063	C	A	ENST00000248450	ENSG00000127837	AAMP	TRUE	FALSE
chr2	218266063	C	G	ENST00000248450	ENSG00000127837	AAMP	TRUE	FALSE
chr2	218266063	C	T	ENST00000248450	ENSG00000127837	AAMP	TRUE	FALSE
chr2	218266067	T	A	ENST00000248450	ENSG00000127837	AAMP	TRUE	TRUE
chr2	218266088	C	A	ENST00000248450	ENSG00000127837	AAMP	TRUE	TRUE
chr2	218266091	G	A	ENST00000248450	ENSG00000127837	AAMP	TRUE	TRUE
chr2	218266094	T	A	ENST00000248450	ENSG00000127837	AAMP	TRUE	TRUE
chr2	218266101	C	T	ENST00000248450	ENSG00000127837	AAMP	TRUE	TRUE
chr2	218266102	C	T	ENST00000248450	ENSG00000127837	AAMP	TRUE	TRUE
chr2	218266124	C	A	ENST00000248450	ENSG00000127837	AAMP	TRUE	TRUE
chr2	218266125	A	C	ENST00000248450	ENSG00000127837	AAMP	TRUE	TRUE
chr2	218266125	A	T	ENST00000248450	ENSG00000127837	AAMP	TRUE	TRUE
chr2	218266142	T	A	ENST00000248450	ENSG00000127837	AAMP	TRUE	TRUE
chr2	218266145	T	A	ENST00000248450	ENSG00000127837	AAMP	TRUE	TRUE
chr2	218266148	C	A	ENST00000248450	ENSG00000127837	AAMP	TRUE	FALSE
chr2	218266148	C	G	ENST00000248450	ENSG00000127837	AAMP	TRUE	FALSE
chr2	218266148	C	T	ENST00000248450	ENSG00000127837	AAMP	TRUE	FALSE
chr2	218266149	T	A	ENST00000248450	ENSG00000127837	AAMP	TRUE	FALSE
chr2	218266149	T	C	ENST00000248450	ENSG00000127837	AAMP	TRUE	FALSE
chr2	218266149	T	G	ENST00000248450	ENSG00000127837	AAMP	TRUE	FALSE
chr2	218266441	A	C	ENST00000248450	ENSG00000127837	AAMP	TRUE	FALSE
chr2	218266441	A	G	ENST00000248450	ENSG00000127837	AAMP	TRUE	FALSE
chr2	218266441	A	T	ENST00000248450	ENSG00000127837	AAMP	TRUE	FALSE
chr2	218266442	C	A	ENST00000248450	ENSG00000127837	AAMP	TRUE	FALSE
chr2	218266442	C	G	ENST00000248450	ENSG00000127837	AAMP	TRUE	FALSE
chr2	218266442	C	T	ENST00000248450	ENSG00000127837	AAMP	TRUE	FALSE
chr2	218266458	G	A	ENST00000248450	ENSG00000127837	AAMP	TRUE	TRUE
chr2	218266462	A	T	ENST00000248450	ENSG00000127837	AAMP	TRUE	TRUE
chr2	218266474	G	T	ENST00000248450	ENSG00000127837	AAMP	TRUE	TRUE
chr2	218266488	G	A	ENST00000248450	ENSG00000127837	AAMP	TRUE	TRUE
chr2	218266497	T	A	ENST00000248450	ENSG00000127837	AAMP	TRUE	TRUE
chr2	218266498	G	T	ENST00000248450	ENSG00000127837	AAMP	TRUE	TRUE
chr2	218266518	T	A	ENST00000248450	ENSG00000127837	AAMP	TRUE	TRUE
chr2	218266519	C	T	ENST00000248450	ENSG00000127837	AAMP	TRUE	TRUE
chr2	218266520	C	T	ENST00000248450	ENSG00000127837	AAMP	TRUE	TRUE
chr2	218266525	C	T	ENST00000248450	ENSG00000127837	AAMP	TRUE	TRUE
chr2	218266526	C	T	ENST00000248450	ENSG00000127837	AAMP	TRUE	TRUE
chr2	218266553	A	T	ENST00000248450	ENSG00000127837	AAMP	TRUE	TRUE
chr2	218266576	C	T	ENST00000248450	ENSG00000127837	AAMP	TRUE	TRUE
chr2	218266577	C	T	ENST00000248450	ENSG00000127837	AAMP	TRUE	TRUE
chr2	218266581	C	A	ENST00000248450	ENSG00000127837	AAMP	TRUE	TRUE
chr2	218266585	C	T	ENST00000248450	ENSG00000127837	AAMP	TRUE	TRUE
chr2	218266586	C	T	ENST00000248450	ENSG00000127837	AAMP	TRUE	TRUE
chr2	218266588	C	A	ENST00000248450	ENSG00000127837	AAMP	TRUE	FALSE
chr2	218266588	C	G	ENST00000248450	ENSG00000127837	AAMP	TRUE	FALSE
chr2	218266588	C	T	ENST00000248450	ENSG00000127837	AAMP	TRUE	FALSE
chr2	218266589	T	A	ENST00000248450	ENSG00000127837	AAMP	TRUE	FALSE
chr2	218266589	T	C	ENST00000248450	ENSG00000127837	AAMP	TRUE	FALSE
chr2	218266589	T	G	ENST00000248450	ENSG00000127837	AAMP	TRUE	FALSE
chr2	218266845	A	C	ENST00000248450	ENSG00000127837	AAMP	TRUE	FALSE
chr2	218266845	A	G	ENST00000248450	ENSG00000127837	AAMP	TRUE	FALSE
chr2	218266845	A	T	ENST00000248450	ENSG00000127837	AAMP	TRUE	FALSE
chr2	218266846	C	A	ENST00000248450	ENSG00000127837	AAMP	TRUE	FALSE
chr2	218266846	C	G	ENST00000248450	ENSG00000127837	AAMP	TRUE	FALSE
chr2	218266846	C	T	ENST00000248450	ENSG00000127837	AAMP	TRUE	FALSE
chr2	218266849	C	A	ENST00000248450	ENSG00000127837	AAMP	TRUE	TRUE
chr2	218266858	C	A	ENST00000248450	ENSG00000127837	AAMP	TRUE	TRUE
chr2	218266864	C	A	ENST00000248450	ENSG00000127837	AAMP	TRUE	TRUE
chr2	218266871	C	T	ENST00000248450	ENSG00000127837	AAMP	TRUE	TRUE
chr2	218266872	C	T	ENST00000248450	ENSG00000127837	AAMP	TRUE	TRUE
chr2	218266879	C	A	ENST00000248450	ENSG00000127837	AAMP	TRUE	TRUE
chr2	218266882	C	A	ENST00000248450	ENSG00000127837	AAMP	TRUE	TRUE
chr2	218266885	T	A	ENST00000248450	ENSG00000127837	AAMP	TRUE	TRUE
chr2	218266897	G	A	ENST00000248450	ENSG00000127837	AAMP	TRUE	TRUE
chr2	218266898	C	T	ENST00000248450	ENSG00000127837	AAMP	TRUE	TRUE
chr2	218266899	C	T	ENST00000248450	ENSG00000127837	AAMP	TRUE	TRUE
chr2	218266906	T	A	ENST00000248450	ENSG00000127837	AAMP	TRUE	TRUE
chr2	218266908	A	T	ENST00000248450	ENSG00000127837	AAMP	TRUE	TRUE
chr2	218266964	A	T	ENST00000248450	ENSG00000127837	AAMP	TRUE	TRUE
chr2	218266981	T	A	ENST00000248450	ENSG00000127837	AAMP	TRUE	TRUE
chr2	218266987	C	A	ENST00000248450	ENSG00000127837	AAMP	TRUE	FALSE
chr2	218266987	C	G	ENST00000248450	ENSG00000127837	AAMP	TRUE	FALSE
chr2	218266987	C	T	ENST00000248450	ENSG00000127837	AAMP	TRUE	FALSE
chr2	218266988	T	A	ENST00000248450	ENSG00000127837	AAMP	TRUE	FALSE
chr2	218266988	T	C	ENST00000248450	ENSG00000127837	AAMP	TRUE	FALSE
chr2	218266988	T	G	ENST00000248450	ENSG00000127837	AAMP	TRUE	FALSE
chr2	218267492	A	C	ENST00000248450	ENSG00000127837	AAMP	TRUE	FALSE
chr2	218267492	A	G	ENST00000248450	ENSG00000127837	AAMP	TRUE	FALSE
chr2	218267492	A	T	ENST00000248450	ENSG00000127837	AAMP	TRUE	FALSE
chr2	218267493	C	A	ENST00000248450	ENSG00000127837	AAMP	TRUE	FALSE
chr2	218267493	C	G	ENST00000248450	ENSG00000127837	AAMP	TRUE	FALSE
chr2	218267493	C	T	ENST00000248450	ENSG00000127837	AAMP	TRUE	FALSE
chr2	218267498	A	T	ENST00000248450	ENSG00000127837	AAMP	TRUE	TRUE
chr2	218267503	C	A	ENST00000248450	ENSG00000127837	AAMP	TRUE	TRUE
chr2	218267515	C	A	ENST00000248450	ENSG00000127837	AAMP	TRUE	TRUE
chr2	218267531	C	T	ENST00000248450	ENSG00000127837	AAMP	TRUE	TRUE
chr2	218267532	C	T	ENST00000248450	ENSG00000127837	AAMP	TRUE	TRUE
chr2	218267545	T	A	ENST00000248450	ENSG00000127837	AAMP	TRUE	TRUE
chr2	218267554	C	A	ENST00000248450	ENSG00000127837	AAMP	TRUE	TRUE
chr2	218267571	A	T	ENST00000248450	ENSG00000127837	AAMP	TRUE	TRUE
chr2	218267584	T	A	ENST00000248450	ENSG00000127837	AAMP	TRUE	TRUE
chr2	218267600	A	T	ENST00000248450	ENSG00000127837	AAMP	TRUE	TRUE
chr2	218267614	C	A	ENST00000248450	ENSG00000127837	AAMP	TRUE	FALSE
chr2	218267614	C	G	ENST00000248450	ENSG00000127837	AAMP	TRUE	FALSE
chr2	218267614	C	T	ENST00000248450	ENSG00000127837	AAMP	TRUE	FALSE
chr2	218267615	T	A	ENST00000248450	ENSG00000127837	AAMP	TRUE	FALSE
chr2	218267615	T	C	ENST00000248450	ENSG00000127837	AAMP	TRUE	FALSE
chr2	218267615	T	G	ENST00000248450	ENSG00000127837	AAMP	TRUE	FALSE
chr2	218269380	A	C	ENST00000248450	ENSG00000127837	AAMP	TRUE	FALSE
chr2	218269380	A	G	ENST00000248450	ENSG00000127837	AAMP	TRUE	FALSE
chr2	218269380	A	T	ENST00000248450	ENSG00000127837	AAMP	TRUE	FALSE
chr2	218269381	C	A	ENST00000248450	ENSG00000127837	AAMP	TRUE	FALSE
chr2	218269381	C	G	ENST00000248450	ENSG00000127837	AAMP	TRUE	FALSE
chr2	218269381	C	T	ENST00000248450	ENSG00000127837	AAMP	TRUE	FALSE
chr2	218269384	G	C	ENST00000248450	ENSG00000127837	AAMP	TRUE	TRUE
chr2	218269384	G	T	ENST00000248450	ENSG00000127837	AAMP	TRUE	TRUE
chr2	218269390	A	T	ENST00000248450	ENSG00000127837	AAMP	TRUE	TRUE
chr2	218269406	C	A	ENST00000248450	ENSG00000127837	AAMP	TRUE	TRUE
chr2	218269424	C	A	ENST00000248450	ENSG00000127837	AAMP	TRUE	TRUE
chr2	218269445	C	A	ENST00000248450	ENSG00000127837	AAMP	TRUE	TRUE
chr2	218269448	G	A	ENST00000248450	ENSG00000127837	AAMP	TRUE	TRUE
chr2	218269454	C	A	ENST00000248450	ENSG00000127837	AAMP	TRUE	TRUE
chr2	218269461	C	T	ENST00000248450	ENSG00000127837	AAMP	TRUE	TRUE
chr2	218269462	C	T	ENST00000248450	ENSG00000127837	AAMP	TRUE	TRUE
chr2	218269469	C	A	ENST00000248450	ENSG00000127837	AAMP	TRUE	TRUE
chr2	218269472	C	A	ENST00000248450	ENSG00000127837	AAMP	TRUE	TRUE
chr2	218269481	C	A	ENST00000248450	ENSG00000127837	AAMP	TRUE	TRUE
chr2	218269484	C	A	ENST00000248450	ENSG00000127837	AAMP	TRUE	TRUE
chr2	218269487	C	A	ENST00000248450	ENSG00000127837	AAMP	TRUE	TRUE
chr2	218269490	C	A	ENST00000248450	ENSG00000127837	AAMP	TRUE	TRUE
chr2	218269493	C	A	ENST00000248450	ENSG00000127837	AAMP	TRUE	TRUE
chr2	218269496	C	A	ENST00000248450	ENSG00000127837	AAMP	TRUE	TRUE
chr2	218269499	C	A	ENST00000248450	ENSG00000127837	AAMP	TRUE	TRUE
chr2	218269514	C	A	ENST00000248450	ENSG00000127837	AAMP	TRUE	TRUE
chr2	218269520	C	A	ENST00000248450	ENSG00000127837	AAMP	TRUE	TRUE
chr2	218269523	G	A	ENST00000248450	ENSG00000127837	AAMP	TRUE	TRUE
chr2	218269535	C	A	ENST00000248450	ENSG00000127837	AAMP	TRUE	FALSE
chr2	218269535	C	G	ENST00000248450	ENSG00000127837	AAMP	TRUE	FALSE
chr2	218269535	C	T	ENST00000248450	ENSG00000127837	AAMP	TRUE	FALSE
chr2	218269536	T	A	ENST00000248450	ENSG00000127837	AAMP	TRUE	FALSE
chr2	218269536	T	C	ENST00000248450	ENSG00000127837	AAMP	TRUE	FALSE
chr2	218269536	T	G	ENST00000248450	ENSG00000127837	AAMP	TRUE	FALSE
chr2	218269964	A	C	ENST00000248450	ENSG00000127837	AAMP	TRUE	FALSE
chr2	218269964	A	G	ENST00000248450	ENSG00000127837	AAMP	TRUE	FALSE
chr2	218269964	A	T	ENST00000248450	ENSG00000127837	AAMP	TRUE	FALSE
chr2	218269965	C	A	ENST00000248450	ENSG00000127837	AAMP	TRUE	FALSE
chr2	218269965	C	G	ENST00000248450	ENSG00000127837	AAMP	TRUE	FALSE
chr2	218269965	C	T	ENST00000248450	ENSG00000127837	AAMP	TRUE	FALSE
chr2	218269993	C	A	ENST00000248450	ENSG00000127837	AAMP	TRUE	TRUE
chr2	218270002	C	A	ENST00000248450	ENSG00000127837	AAMP	TRUE	TRUE
chr2	218270011	C	A	ENST00000248450	ENSG00000127837	AAMP	TRUE	TRUE
chr2	218270014	C	A	ENST00000248450	ENSG00000127837	AAMP	TRUE	TRUE
chr2	218270038	C	A	ENST00000248450	ENSG00000127837	AAMP	FALSE	FALSE
chr2	218270071	C	A	ENST00000248450	ENSG00000127837	AAMP	FALSE	FALSE
chr2	218270073	G	T	ENST00000248450	ENSG00000127837	AAMP	FALSE	FALSE
chr2	218270077	C	A	ENST00000248450	ENSG00000127837	AAMP	FALSE	FALSE
chr2	218270083	C	A	ENST00000248450	ENSG00000127837	AAMP	FALSE	FALSE
chr2	218270566	A	T	ENST00000273077	ENSG00000127838	PNKD	FALSE	FALSE
chr2	218270581	A	T	ENST00000273077	ENSG00000127838	PNKD	FALSE	FALSE
chr2	218270603	G	A	ENST00000273077	ENSG00000127838	PNKD	FALSE	FALSE
chr2	218270603	G	C	ENST00000273077	ENSG00000127838	PNKD	FALSE	FALSE
chr2	218270603	G	T	ENST00000273077	ENSG00000127838	PNKD	FALSE	FALSE
chr2	218270604	T	A	ENST00000273077	ENSG00000127838	PNKD	FALSE	FALSE
chr2	218270604	T	C	ENST00000273077	ENSG00000127838	PNKD	FALSE	FALSE
chr2	218270604	T	G	ENST00000273077	ENSG00000127838	PNKD	FALSE	FALSE
chr2	218271379	A	C	ENST00000273077	ENSG00000127838	PNKD	TRUE	FALSE
chr2	218271379	A	G	ENST00000273077	ENSG00000127838	PNKD	TRUE	FALSE
chr2	218271379	A	T	ENST00000273077	ENSG00000127838	PNKD	TRUE	FALSE
chr2	218271380	G	A	ENST00000273077	ENSG00000127838	PNKD	TRUE	FALSE
chr2	218271380	G	C	ENST00000273077	ENSG00000127838	PNKD	TRUE	FALSE
chr2	218271380	G	T	ENST00000273077	ENSG00000127838	PNKD	TRUE	FALSE
chr2	218271392	G	T	ENST00000273077	ENSG00000127838	PNKD	TRUE	TRUE
chr2	218271407	A	T	ENST00000273077	ENSG00000127838	PNKD	TRUE	TRUE
chr2	218271437	C	T	ENST00000273077	ENSG00000127838	PNKD	TRUE	TRUE
chr2	218271455	G	T	ENST00000273077	ENSG00000127838	PNKD	TRUE	TRUE
chr2	218271461	A	T	ENST00000273077	ENSG00000127838	PNKD	TRUE	TRUE
chr2	218271464	G	T	ENST00000273077	ENSG00000127838	PNKD	TRUE	TRUE
chr2	218271467	G	T	ENST00000273077	ENSG00000127838	PNKD	TRUE	TRUE
chr2	218271473	G	T	ENST00000273077	ENSG00000127838	PNKD	TRUE	TRUE
chr2	218271488	G	T	ENST00000273077	ENSG00000127838	PNKD	TRUE	TRUE
chr2	218271494	G	T	ENST00000273077	ENSG00000127838	PNKD	TRUE	TRUE
chr2	218271499	C	A	ENST00000273077	ENSG00000127838	PNKD	TRUE	TRUE
chr2	218271499	C	G	ENST00000273077	ENSG00000127838	PNKD	TRUE	TRUE
chr2	218271506	A	T	ENST00000273077	ENSG00000127838	PNKD	TRUE	TRUE
chr2	218271509	A	T	ENST00000273077	ENSG00000127838	PNKD	TRUE	TRUE
chr2	218271518	A	T	ENST00000273077	ENSG00000127838	PNKD	TRUE	TRUE
chr2	218271530	A	T	ENST00000273077	ENSG00000127838	PNKD	TRUE	TRUE
chr2	218271539	G	T	ENST00000273077	ENSG00000127838	PNKD	TRUE	TRUE
chr2	218271549	G	A	ENST00000273077	ENSG00000127838	PNKD	TRUE	TRUE
chr2	218271550	G	A	ENST00000273077	ENSG00000127838	PNKD	TRUE	TRUE
chr2	218271550	G	C	ENST00000273077	ENSG00000127838	PNKD	TRUE	TRUE
chr2	218271550	G	T	ENST00000273077	ENSG00000127838	PNKD	TRUE	TRUE
chr2	218271551	T	A	ENST00000273077	ENSG00000127838	PNKD	TRUE	TRUE
chr2	218271551	T	C	ENST00000273077	ENSG00000127838	PNKD	TRUE	FALSE
chr2	218271551	T	G	ENST00000273077	ENSG00000127838	PNKD	TRUE	FALSE
chr2	218275498	G	A	ENST00000258412	ENSG00000135926	TMBIM1	FALSE	FALSE
chr2	218275517	G	C	ENST00000258412	ENSG00000135926	TMBIM1	FALSE	FALSE
chr2	218275517	G	T	ENST00000258412	ENSG00000135926	TMBIM1	FALSE	FALSE
chr2	218275532	G	C	ENST00000258412	ENSG00000135926	TMBIM1	FALSE	FALSE
chr2	218275532	G	T	ENST00000258412	ENSG00000135926	TMBIM1	FALSE	FALSE
chr2	218275540	G	A	ENST00000258412	ENSG00000135926	TMBIM1	FALSE	FALSE
chr2	218275556	G	C	ENST00000258412	ENSG00000135926	TMBIM1	FALSE	FALSE
chr2	218275556	G	T	ENST00000258412	ENSG00000135926	TMBIM1	FALSE	FALSE
chr2	218275564	C	A	ENST00000258412	ENSG00000135926	TMBIM1	FALSE	FALSE
chr2	218275582	T	A	ENST00000258412	ENSG00000135926	TMBIM1	FALSE	FALSE
chr2	218275603	G	A	ENST00000258412	ENSG00000135926	TMBIM1	FALSE	FALSE
chr2	218275610	G	C	ENST00000258412	ENSG00000135926	TMBIM1	FALSE	FALSE
chr2	218275610	G	T	ENST00000258412	ENSG00000135926	TMBIM1	FALSE	FALSE
chr2	218275622	C	A	ENST00000258412	ENSG00000135926	TMBIM1	TRUE	TRUE
chr2	218275622	C	G	ENST00000258412	ENSG00000135926	TMBIM1	TRUE	TRUE
chr2	218275622	C	T	ENST00000258412	ENSG00000135926	TMBIM1	TRUE	TRUE
chr2	218275623	T	A	ENST00000258412	ENSG00000135926	TMBIM1	TRUE	TRUE
chr2	218275623	T	C	ENST00000258412	ENSG00000135926	TMBIM1	TRUE	TRUE
chr2	218275623	T	G	ENST00000258412	ENSG00000135926	TMBIM1	TRUE	TRUE
chr2	218276024	A	C	ENST00000258412	ENSG00000135926	TMBIM1	TRUE	FALSE
chr2	218276024	A	G	ENST00000258412	ENSG00000135926	TMBIM1	FALSE	FALSE
chr2	218276024	A	T	ENST00000258412	ENSG00000135926	TMBIM1	TRUE	FALSE
chr2	218276025	C	A	ENST00000258412	ENSG00000135926	TMBIM1	TRUE	FALSE
chr2	218276025	C	G	ENST00000258412	ENSG00000135926	TMBIM1	TRUE	FALSE
chr2	218276025	C	T	ENST00000258412	ENSG00000135926	TMBIM1	TRUE	FALSE
chr2	218276035	A	T	ENST00000258412	ENSG00000135926	TMBIM1	FALSE	FALSE
chr2	218276056	A	C	ENST00000258412	ENSG00000135926	TMBIM1	FALSE	FALSE
chr2	218276056	A	T	ENST00000258412	ENSG00000135926	TMBIM1	FALSE	FALSE
chr2	218276071	C	T	ENST00000258412	ENSG00000135926	TMBIM1	FALSE	FALSE
chr2	218276072	C	T	ENST00000258412	ENSG00000135926	TMBIM1	FALSE	FALSE
chr2	218276074	G	C	ENST00000258412	ENSG00000135926	TMBIM1	FALSE	FALSE
chr2	218276074	G	T	ENST00000258412	ENSG00000135926	TMBIM1	FALSE	FALSE
chr2	218276080	C	A	ENST00000258412	ENSG00000135926	TMBIM1	TRUE	FALSE
chr2	218276080	C	G	ENST00000258412	ENSG00000135926	TMBIM1	TRUE	FALSE
chr2	218276080	C	T	ENST00000258412	ENSG00000135926	TMBIM1	TRUE	FALSE
chr2	218276081	T	A	ENST00000258412	ENSG00000135926	TMBIM1	TRUE	FALSE
chr2	218276081	T	C	ENST00000258412	ENSG00000135926	TMBIM1	TRUE	FALSE
chr2	218276081	T	G	ENST00000258412	ENSG00000135926	TMBIM1	TRUE	FALSE
chr2	218277002	A	C	ENST00000258412	ENSG00000135926	TMBIM1	TRUE	FALSE
chr2	218277002	A	G	ENST00000258412	ENSG00000135926	TMBIM1	TRUE	FALSE
chr2	218277002	A	T	ENST00000258412	ENSG00000135926	TMBIM1	TRUE	FALSE
chr2	218277003	C	A	ENST00000258412	ENSG00000135926	TMBIM1	TRUE	FALSE
chr2	218277003	C	G	ENST00000258412	ENSG00000135926	TMBIM1	TRUE	FALSE
chr2	218277003	C	T	ENST00000258412	ENSG00000135926	TMBIM1	TRUE	FALSE
chr2	218277004	G	C	ENST00000258412	ENSG00000135926	TMBIM1	TRUE	TRUE
chr2	218277004	G	T	ENST00000258412	ENSG00000135926	TMBIM1	TRUE	TRUE
chr2	218277009	G	A	ENST00000258412	ENSG00000135926	TMBIM1	TRUE	TRUE
chr2	218277013	G	C	ENST00000258412	ENSG00000135926	TMBIM1	TRUE	TRUE
chr2	218277013	G	T	ENST00000258412	ENSG00000135926	TMBIM1	TRUE	TRUE
chr2	218277060	C	A	ENST00000258412	ENSG00000135926	TMBIM1	TRUE	TRUE
chr2	218277067	A	T	ENST00000258412	ENSG00000135926	TMBIM1	TRUE	TRUE
chr2	218277082	G	T	ENST00000258412	ENSG00000135926	TMBIM1	TRUE	TRUE
chr2	218277086	G	T	ENST00000258412	ENSG00000135926	TMBIM1	TRUE	TRUE
chr2	218277100	C	A	ENST00000258412	ENSG00000135926	TMBIM1	TRUE	FALSE
chr2	218277100	C	G	ENST00000258412	ENSG00000135926	TMBIM1	TRUE	FALSE
chr2	218277100	C	T	ENST00000258412	ENSG00000135926	TMBIM1	TRUE	FALSE
chr2	218277101	T	A	ENST00000258412	ENSG00000135926	TMBIM1	TRUE	FALSE
chr2	218277101	T	C	ENST00000258412	ENSG00000135926	TMBIM1	TRUE	FALSE
chr2	218277101	T	G	ENST00000258412	ENSG00000135926	TMBIM1	TRUE	FALSE
chr2	218277364	A	C	ENST00000258412	ENSG00000135926	TMBIM1	TRUE	FALSE
chr2	218277364	A	G	ENST00000258412	ENSG00000135926	TMBIM1	TRUE	FALSE
chr2	218277364	A	T	ENST00000258412	ENSG00000135926	TMBIM1	TRUE	FALSE
chr2	218277365	C	A	ENST00000258412	ENSG00000135926	TMBIM1	TRUE	FALSE
chr2	218277365	C	G	ENST00000258412	ENSG00000135926	TMBIM1	TRUE	FALSE
chr2	218277365	C	T	ENST00000258412	ENSG00000135926	TMBIM1	TRUE	FALSE
chr2	218277368	T	A	ENST00000258412	ENSG00000135926	TMBIM1	TRUE	TRUE
chr2	218277374	G	A	ENST00000258412	ENSG00000135926	TMBIM1	TRUE	TRUE
chr2	218277378	G	T	ENST00000258412	ENSG00000135926	TMBIM1	TRUE	TRUE
chr2	218277394	G	C	ENST00000258412	ENSG00000135926	TMBIM1	TRUE	TRUE
chr2	218277394	G	T	ENST00000258412	ENSG00000135926	TMBIM1	TRUE	TRUE
chr2	218277440	T	A	ENST00000258412	ENSG00000135926	TMBIM1	TRUE	TRUE
chr2	218277446	G	A	ENST00000258412	ENSG00000135926	TMBIM1	TRUE	TRUE
chr2	218277447	G	C	ENST00000258412	ENSG00000135926	TMBIM1	TRUE	TRUE
chr2	218277447	G	T	ENST00000258412	ENSG00000135926	TMBIM1	TRUE	TRUE
chr2	218277454	C	A	ENST00000258412	ENSG00000135926	TMBIM1	TRUE	FALSE
chr2	218277454	C	G	ENST00000258412	ENSG00000135926	TMBIM1	TRUE	FALSE
chr2	218277454	C	T	ENST00000258412	ENSG00000135926	TMBIM1	TRUE	FALSE
chr2	218277455	T	A	ENST00000258412	ENSG00000135926	TMBIM1	TRUE	FALSE
chr2	218277455	T	C	ENST00000258412	ENSG00000135926	TMBIM1	TRUE	FALSE
chr2	218277455	T	G	ENST00000258412	ENSG00000135926	TMBIM1	TRUE	FALSE
chr2	218277631	A	C	ENST00000258412	ENSG00000135926	TMBIM1	TRUE	FALSE
chr2	218277631	A	G	ENST00000258412	ENSG00000135926	TMBIM1	TRUE	FALSE
chr2	218277631	A	T	ENST00000258412	ENSG00000135926	TMBIM1	TRUE	FALSE
chr2	218277632	C	A	ENST00000258412	ENSG00000135926	TMBIM1	TRUE	FALSE
chr2	218277632	C	G	ENST00000258412	ENSG00000135926	TMBIM1	TRUE	FALSE
chr2	218277632	C	T	ENST00000258412	ENSG00000135926	TMBIM1	TRUE	FALSE
chr2	218277671	C	A	ENST00000258412	ENSG00000135926	TMBIM1	TRUE	FALSE
chr2	218277671	C	G	ENST00000258412	ENSG00000135926	TMBIM1	TRUE	FALSE
chr2	218277671	C	T	ENST00000258412	ENSG00000135926	TMBIM1	TRUE	FALSE
chr2	218277672	T	A	ENST00000258412	ENSG00000135926	TMBIM1	TRUE	FALSE
chr2	218277672	T	C	ENST00000258412	ENSG00000135926	TMBIM1	TRUE	FALSE
chr2	218277672	T	G	ENST00000258412	ENSG00000135926	TMBIM1	TRUE	FALSE
chr2	218277933	A	C	ENST00000258412	ENSG00000135926	TMBIM1	TRUE	FALSE
chr2	218277933	A	G	ENST00000258412	ENSG00000135926	TMBIM1	TRUE	FALSE
chr2	218277933	A	T	ENST00000258412	ENSG00000135926	TMBIM1	TRUE	FALSE
chr2	218277934	C	A	ENST00000258412	ENSG00000135926	TMBIM1	TRUE	FALSE
chr2	218277934	C	G	ENST00000258412	ENSG00000135926	TMBIM1	TRUE	FALSE
chr2	218277934	C	T	ENST00000258412	ENSG00000135926	TMBIM1	TRUE	FALSE
chr2	218277959	C	T	ENST00000258412	ENSG00000135926	TMBIM1	TRUE	TRUE
chr2	218277960	C	T	ENST00000258412	ENSG00000135926	TMBIM1	TRUE	TRUE
chr2	218277975	C	A	ENST00000258412	ENSG00000135926	TMBIM1	TRUE	FALSE
chr2	218277975	C	G	ENST00000258412	ENSG00000135926	TMBIM1	TRUE	FALSE
chr2	218277975	C	T	ENST00000258412	ENSG00000135926	TMBIM1	TRUE	FALSE
chr2	218277976	T	A	ENST00000258412	ENSG00000135926	TMBIM1	TRUE	FALSE
chr2	218277976	T	C	ENST00000258412	ENSG00000135926	TMBIM1	TRUE	FALSE
chr2	218277976	T	G	ENST00000258412	ENSG00000135926	TMBIM1	TRUE	FALSE
chr2	218278513	A	C	ENST00000258412	ENSG00000135926	TMBIM1	TRUE	FALSE
chr2	218278513	A	G	ENST00000258412	ENSG00000135926	TMBIM1	FALSE	FALSE
chr2	218278513	A	T	ENST00000258412	ENSG00000135926	TMBIM1	TRUE	FALSE
chr2	218278514	C	A	ENST00000258412	ENSG00000135926	TMBIM1	TRUE	FALSE
chr2	218278514	C	G	ENST00000258412	ENSG00000135926	TMBIM1	TRUE	FALSE
chr2	218278514	C	T	ENST00000258412	ENSG00000135926	TMBIM1	TRUE	FALSE
chr2	218278516	T	A	ENST00000258412	ENSG00000135926	TMBIM1	TRUE	TRUE
chr2	218278522	C	A	ENST00000258412	ENSG00000135926	TMBIM1	TRUE	TRUE
chr2	218278525	G	A	ENST00000258412	ENSG00000135926	TMBIM1	TRUE	TRUE
chr2	218278526	G	T	ENST00000258412	ENSG00000135926	TMBIM1	TRUE	TRUE
chr2	218278529	G	T	ENST00000258412	ENSG00000135926	TMBIM1	TRUE	TRUE
chr2	218278544	G	C	ENST00000258412	ENSG00000135926	TMBIM1	TRUE	TRUE
chr2	218278544	G	T	ENST00000258412	ENSG00000135926	TMBIM1	TRUE	TRUE
chr2	218278565	A	C	ENST00000258412	ENSG00000135926	TMBIM1	TRUE	TRUE
chr2	218278565	A	T	ENST00000258412	ENSG00000135926	TMBIM1	TRUE	TRUE
chr2	218278566	C	A	ENST00000258412	ENSG00000135926	TMBIM1	TRUE	FALSE
chr2	218278566	C	G	ENST00000258412	ENSG00000135926	TMBIM1	TRUE	FALSE
chr2	218278566	C	T	ENST00000258412	ENSG00000135926	TMBIM1	TRUE	FALSE
chr2	218278567	T	A	ENST00000258412	ENSG00000135926	TMBIM1	TRUE	FALSE
chr2	218278567	T	C	ENST00000258412	ENSG00000135926	TMBIM1	TRUE	FALSE
chr2	218278567	T	G	ENST00000258412	ENSG00000135926	TMBIM1	TRUE	FALSE
chr2	218279036	A	C	ENST00000258412	ENSG00000135926	TMBIM1	TRUE	FALSE
chr2	218279036	A	G	ENST00000258412	ENSG00000135926	TMBIM1	TRUE	FALSE
chr2	218279036	A	T	ENST00000258412	ENSG00000135926	TMBIM1	TRUE	FALSE
chr2	218279037	C	A	ENST00000258412	ENSG00000135926	TMBIM1	TRUE	FALSE
chr2	218279037	C	G	ENST00000258412	ENSG00000135926	TMBIM1	TRUE	FALSE
chr2	218279037	C	T	ENST00000258412	ENSG00000135926	TMBIM1	TRUE	FALSE
chr2	218279046	G	C	ENST00000258412	ENSG00000135926	TMBIM1	TRUE	TRUE
chr2	218279046	G	T	ENST00000258412	ENSG00000135926	TMBIM1	TRUE	TRUE
chr2	218279049	G	C	ENST00000258412	ENSG00000135926	TMBIM1	TRUE	TRUE
chr2	218279049	G	T	ENST00000258412	ENSG00000135926	TMBIM1	TRUE	TRUE
chr2	218279066	T	A	ENST00000258412	ENSG00000135926	TMBIM1	TRUE	TRUE
chr2	218279090	C	A	ENST00000258412	ENSG00000135926	TMBIM1	TRUE	TRUE
chr2	218279092	C	A	ENST00000258412	ENSG00000135926	TMBIM1	TRUE	FALSE
chr2	218279092	C	G	ENST00000258412	ENSG00000135926	TMBIM1	TRUE	FALSE
chr2	218279092	C	T	ENST00000258412	ENSG00000135926	TMBIM1	TRUE	FALSE
chr2	218279093	T	A	ENST00000258412	ENSG00000135926	TMBIM1	TRUE	FALSE
chr2	218279093	T	C	ENST00000258412	ENSG00000135926	TMBIM1	TRUE	FALSE
chr2	218279093	T	G	ENST00000258412	ENSG00000135926	TMBIM1	TRUE	FALSE
chr2	218279287	A	C	ENST00000258412	ENSG00000135926	TMBIM1	TRUE	FALSE
chr2	218279287	A	G	ENST00000258412	ENSG00000135926	TMBIM1	FALSE	FALSE
chr2	218279287	A	T	ENST00000258412	ENSG00000135926	TMBIM1	TRUE	FALSE
chr2	218279288	C	A	ENST00000258412	ENSG00000135926	TMBIM1	TRUE	FALSE
chr2	218279288	C	G	ENST00000258412	ENSG00000135926	TMBIM1	TRUE	FALSE
chr2	218279288	C	T	ENST00000258412	ENSG00000135926	TMBIM1	TRUE	FALSE
chr2	218279332	G	A	ENST00000258412	ENSG00000135926	TMBIM1	TRUE	TRUE
chr2	218279348	G	C	ENST00000258412	ENSG00000135926	TMBIM1	TRUE	TRUE
chr2	218279348	G	T	ENST00000258412	ENSG00000135926	TMBIM1	TRUE	TRUE
chr2	218279354	C	A	ENST00000258412	ENSG00000135926	TMBIM1	TRUE	FALSE
chr2	218279354	C	G	ENST00000258412	ENSG00000135926	TMBIM1	TRUE	FALSE
chr2	218279354	C	T	ENST00000258412	ENSG00000135926	TMBIM1	TRUE	FALSE
chr2	218279355	T	A	ENST00000258412	ENSG00000135926	TMBIM1	TRUE	FALSE
chr2	218279355	T	C	ENST00000258412	ENSG00000135926	TMBIM1	TRUE	FALSE
chr2	218279355	T	G	ENST00000258412	ENSG00000135926	TMBIM1	TRUE	FALSE
chr2	218280024	A	C	ENST00000258412	ENSG00000135926	TMBIM1	TRUE	FALSE
chr2	218280024	A	G	ENST00000258412	ENSG00000135926	TMBIM1	TRUE	FALSE
chr2	218280024	A	T	ENST00000258412	ENSG00000135926	TMBIM1	TRUE	FALSE
chr2	218280025	C	A	ENST00000258412	ENSG00000135926	TMBIM1	TRUE	FALSE
chr2	218280025	C	G	ENST00000258412	ENSG00000135926	TMBIM1	TRUE	FALSE
chr2	218280025	C	T	ENST00000258412	ENSG00000135926	TMBIM1	TRUE	FALSE
chr2	218280028	T	A	ENST00000258412	ENSG00000135926	TMBIM1	TRUE	TRUE
chr2	218280031	G	A	ENST00000258412	ENSG00000135926	TMBIM1	TRUE	TRUE
chr2	218280046	G	A	ENST00000258412	ENSG00000135926	TMBIM1	TRUE	TRUE
chr2	218280052	T	A	ENST00000258412	ENSG00000135926	TMBIM1	TRUE	TRUE
chr2	218280062	C	T	ENST00000258412	ENSG00000135926	TMBIM1	TRUE	TRUE
chr2	218280063	C	T	ENST00000258412	ENSG00000135926	TMBIM1	TRUE	TRUE
chr2	218280067	C	A	ENST00000258412	ENSG00000135926	TMBIM1	TRUE	TRUE
chr2	218280070	C	A	ENST00000258412	ENSG00000135926	TMBIM1	TRUE	TRUE
chr2	218280097	T	A	ENST00000258412	ENSG00000135926	TMBIM1	TRUE	TRUE
chr2	218280100	C	A	ENST00000258412	ENSG00000135926	TMBIM1	TRUE	TRUE
chr2	218280103	C	A	ENST00000258412	ENSG00000135926	TMBIM1	TRUE	TRUE
chr2	218280110	A	C	ENST00000258412	ENSG00000135926	TMBIM1	TRUE	TRUE
chr2	218280110	A	T	ENST00000258412	ENSG00000135926	TMBIM1	TRUE	TRUE
chr2	218280127	C	A	ENST00000258412	ENSG00000135926	TMBIM1	TRUE	FALSE
chr2	218280127	C	G	ENST00000258412	ENSG00000135926	TMBIM1	TRUE	FALSE
chr2	218280127	C	T	ENST00000258412	ENSG00000135926	TMBIM1	TRUE	FALSE
chr2	218280128	T	A	ENST00000258412	ENSG00000135926	TMBIM1	TRUE	FALSE
chr2	218280128	T	C	ENST00000258412	ENSG00000135926	TMBIM1	TRUE	FALSE
chr2	218280128	T	G	ENST00000258412	ENSG00000135926	TMBIM1	TRUE	FALSE
chr2	218281938	A	C	ENST00000258412	ENSG00000135926	TMBIM1	TRUE	FALSE
chr2	218281938	A	G	ENST00000258412	ENSG00000135926	TMBIM1	TRUE	FALSE
chr2	218281938	A	T	ENST00000258412	ENSG00000135926	TMBIM1	TRUE	FALSE
chr2	218281939	C	A	ENST00000258412	ENSG00000135926	TMBIM1	TRUE	FALSE
chr2	218281939	C	G	ENST00000258412	ENSG00000135926	TMBIM1	TRUE	FALSE
chr2	218281939	C	T	ENST00000258412	ENSG00000135926	TMBIM1	TRUE	FALSE
chr2	218281941	G	C	ENST00000258412	ENSG00000135926	TMBIM1	TRUE	TRUE
chr2	218281941	G	T	ENST00000258412	ENSG00000135926	TMBIM1	TRUE	TRUE
chr2	218281979	G	A	ENST00000258412	ENSG00000135926	TMBIM1	TRUE	TRUE
chr2	218281983	G	C	ENST00000258412	ENSG00000135926	TMBIM1	TRUE	TRUE
chr2	218281983	G	T	ENST00000258412	ENSG00000135926	TMBIM1	TRUE	TRUE
chr2	218282001	G	C	ENST00000258412	ENSG00000135926	TMBIM1	TRUE	TRUE
chr2	218282001	G	T	ENST00000258412	ENSG00000135926	TMBIM1	TRUE	TRUE
chr2	218282012	G	A	ENST00000258412	ENSG00000135926	TMBIM1	TRUE	TRUE
chr2	218282016	G	C	ENST00000258412	ENSG00000135926	TMBIM1	TRUE	TRUE
chr2	218282016	G	T	ENST00000258412	ENSG00000135926	TMBIM1	TRUE	TRUE
chr2	218282025	G	C	ENST00000258412	ENSG00000135926	TMBIM1	TRUE	TRUE
chr2	218282025	G	T	ENST00000258412	ENSG00000135926	TMBIM1	TRUE	TRUE
chr2	218282034	A	C	ENST00000258412	ENSG00000135926	TMBIM1	TRUE	TRUE
chr2	218282034	A	T	ENST00000258412	ENSG00000135926	TMBIM1	TRUE	TRUE
chr2	218282042	C	A	ENST00000258412	ENSG00000135926	TMBIM1	TRUE	TRUE
chr2	218282060	G	A	ENST00000258412	ENSG00000135926	TMBIM1	TRUE	TRUE
chr2	218282064	A	C	ENST00000258412	ENSG00000135926	TMBIM1	TRUE	TRUE
chr2	218282064	A	T	ENST00000258412	ENSG00000135926	TMBIM1	TRUE	TRUE
chr2	218282091	G	C	ENST00000258412	ENSG00000135926	TMBIM1	FALSE	FALSE
chr2	218282091	G	T	ENST00000258412	ENSG00000135926	TMBIM1	FALSE	FALSE
chr2	218282111	C	A	ENST00000258412	ENSG00000135926	TMBIM1	FALSE	FALSE
chr2	218282112	A	C	ENST00000258412	ENSG00000135926	TMBIM1	FALSE	FALSE
chr2	218282112	A	T	ENST00000258412	ENSG00000135926	TMBIM1	FALSE	FALSE
chr2	218282182	C	A	ENST00000258412	ENSG00000135926	TMBIM1	TRUE	FALSE
chr2	218282182	C	G	ENST00000258412	ENSG00000135926	TMBIM1	TRUE	FALSE
chr2	218282182	C	T	ENST00000258412	ENSG00000135926	TMBIM1	TRUE	FALSE
chr2	218282183	T	A	ENST00000258412	ENSG00000135926	TMBIM1	TRUE	FALSE
chr2	218282183	T	C	ENST00000258412	ENSG00000135926	TMBIM1	TRUE	FALSE
chr2	218282183	T	G	ENST00000258412	ENSG00000135926	TMBIM1	TRUE	FALSE
chr2	218292464	G	A	ENST00000258412	ENSG00000135926	TMBIM1	FALSE	FALSE
chr2	218292464	G	C	ENST00000258412	ENSG00000135926	TMBIM1	FALSE	FALSE
chr2	218292464	G	T	ENST00000258412	ENSG00000135926	TMBIM1	FALSE	FALSE
chr2	218292465	C	A	ENST00000258412	ENSG00000135926	TMBIM1	FALSE	FALSE
chr2	218292465	C	G	ENST00000258412	ENSG00000135926	TMBIM1	FALSE	FALSE
chr2	218292465	C	T	ENST00000258412	ENSG00000135926	TMBIM1	FALSE	FALSE
chr2	218339781	A	C	ENST00000273077	ENSG00000127838	PNKD	TRUE	FALSE
chr2	218339781	A	G	ENST00000273077	ENSG00000127838	PNKD	TRUE	FALSE
chr2	218339781	A	T	ENST00000273077	ENSG00000127838	PNKD	TRUE	FALSE
chr2	218339782	G	A	ENST00000273077	ENSG00000127838	PNKD	TRUE	FALSE
chr2	218339782	G	C	ENST00000273077	ENSG00000127838	PNKD	TRUE	FALSE
chr2	218339782	G	T	ENST00000273077	ENSG00000127838	PNKD	TRUE	FALSE
chr2	218339783	G	A	ENST00000273077	ENSG00000127838	PNKD	TRUE	TRUE
chr2	218339786	C	A	ENST00000273077	ENSG00000127838	PNKD	TRUE	TRUE
chr2	218339786	C	G	ENST00000273077	ENSG00000127838	PNKD	TRUE	TRUE
chr2	218339795	C	A	ENST00000273077	ENSG00000127838	PNKD	TRUE	TRUE
chr2	218339795	C	G	ENST00000273077	ENSG00000127838	PNKD	TRUE	TRUE
chr2	218339806	G	A	ENST00000273077	ENSG00000127838	PNKD	TRUE	TRUE
chr2	218339807	G	A	ENST00000273077	ENSG00000127838	PNKD	TRUE	TRUE
chr2	218339816	C	A	ENST00000273077	ENSG00000127838	PNKD	TRUE	TRUE
chr2	218339816	C	G	ENST00000273077	ENSG00000127838	PNKD	TRUE	TRUE
chr2	218339825	C	A	ENST00000273077	ENSG00000127838	PNKD	TRUE	TRUE
chr2	218339825	C	G	ENST00000273077	ENSG00000127838	PNKD	TRUE	TRUE
chr2	218339826	C	T	ENST00000273077	ENSG00000127838	PNKD	TRUE	TRUE
chr2	218339829	C	T	ENST00000273077	ENSG00000127838	PNKD	TRUE	TRUE
chr2	218339832	C	T	ENST00000273077	ENSG00000127838	PNKD	TRUE	TRUE
chr2	218339858	C	A	ENST00000273077	ENSG00000127838	PNKD	TRUE	TRUE
chr2	218339858	C	G	ENST00000273077	ENSG00000127838	PNKD	TRUE	TRUE
chr2	218339862	A	T	ENST00000273077	ENSG00000127838	PNKD	TRUE	TRUE
chr2	218339872	C	A	ENST00000273077	ENSG00000127838	PNKD	TRUE	TRUE
chr2	218339874	A	T	ENST00000273077	ENSG00000127838	PNKD	TRUE	TRUE
chr2	218339880	C	T	ENST00000273077	ENSG00000127838	PNKD	TRUE	TRUE
chr2	218339898	G	T	ENST00000273077	ENSG00000127838	PNKD	TRUE	TRUE
chr2	218339899	G	A	ENST00000273077	ENSG00000127838	PNKD	TRUE	FALSE
chr2	218339899	G	C	ENST00000273077	ENSG00000127838	PNKD	TRUE	FALSE
chr2	218339899	G	T	ENST00000273077	ENSG00000127838	PNKD	TRUE	FALSE
chr2	218339900	T	A	ENST00000273077	ENSG00000127838	PNKD	TRUE	FALSE
chr2	218339900	T	C	ENST00000273077	ENSG00000127838	PNKD	TRUE	FALSE
chr2	218339900	T	G	ENST00000273077	ENSG00000127838	PNKD	TRUE	FALSE
chr2	218340027	A	C	ENST00000273077	ENSG00000127838	PNKD	TRUE	FALSE
chr2	218340027	A	G	ENST00000273077	ENSG00000127838	PNKD	TRUE	FALSE
chr2	218340027	A	T	ENST00000273077	ENSG00000127838	PNKD	TRUE	FALSE
chr2	218340028	G	A	ENST00000273077	ENSG00000127838	PNKD	TRUE	FALSE
chr2	218340028	G	C	ENST00000273077	ENSG00000127838	PNKD	TRUE	FALSE
chr2	218340028	G	T	ENST00000273077	ENSG00000127838	PNKD	TRUE	FALSE
chr2	218340034	A	T	ENST00000273077	ENSG00000127838	PNKD	TRUE	TRUE
chr2	218340059	C	A	ENST00000273077	ENSG00000127838	PNKD	TRUE	TRUE
chr2	218340069	C	A	ENST00000273077	ENSG00000127838	PNKD	TRUE	TRUE
chr2	218340069	C	G	ENST00000273077	ENSG00000127838	PNKD	TRUE	TRUE
chr2	218340075	C	A	ENST00000273077	ENSG00000127838	PNKD	TRUE	TRUE
chr2	218340075	C	G	ENST00000273077	ENSG00000127838	PNKD	TRUE	TRUE
chr2	218340091	C	T	ENST00000273077	ENSG00000127838	PNKD	TRUE	TRUE
chr2	218340097	C	T	ENST00000273077	ENSG00000127838	PNKD	TRUE	TRUE
chr2	218340122	C	A	ENST00000273077	ENSG00000127838	PNKD	TRUE	TRUE
chr2	218340122	C	G	ENST00000273077	ENSG00000127838	PNKD	TRUE	TRUE
chr2	218340139	C	T	ENST00000273077	ENSG00000127838	PNKD	TRUE	TRUE
chr2	218340142	G	A	ENST00000273077	ENSG00000127838	PNKD	TRUE	FALSE
chr2	218340142	G	C	ENST00000273077	ENSG00000127838	PNKD	TRUE	FALSE
chr2	218340142	G	T	ENST00000273077	ENSG00000127838	PNKD	TRUE	FALSE
chr2	218340143	T	A	ENST00000273077	ENSG00000127838	PNKD	TRUE	FALSE
chr2	218340143	T	C	ENST00000273077	ENSG00000127838	PNKD	TRUE	FALSE
chr2	218340143	T	G	ENST00000273077	ENSG00000127838	PNKD	TRUE	FALSE
chr2	218340726	A	C	ENST00000273077	ENSG00000127838	PNKD	TRUE	FALSE
chr2	218340726	A	G	ENST00000273077	ENSG00000127838	PNKD	TRUE	FALSE
chr2	218340726	A	T	ENST00000273077	ENSG00000127838	PNKD	TRUE	FALSE
chr2	218340727	G	A	ENST00000273077	ENSG00000127838	PNKD	TRUE	FALSE
chr2	218340727	G	C	ENST00000273077	ENSG00000127838	PNKD	TRUE	FALSE
chr2	218340727	G	T	ENST00000273077	ENSG00000127838	PNKD	TRUE	FALSE
chr2	218340737	G	T	ENST00000273077	ENSG00000127838	PNKD	TRUE	TRUE
chr2	218340740	A	T	ENST00000273077	ENSG00000127838	PNKD	TRUE	TRUE
chr2	218340743	G	T	ENST00000273077	ENSG00000127838	PNKD	TRUE	TRUE
chr2	218340756	T	A	ENST00000273077	ENSG00000127838	PNKD	TRUE	TRUE
chr2	218340772	T	A	ENST00000273077	ENSG00000127838	PNKD	TRUE	TRUE
chr2	218340779	A	T	ENST00000273077	ENSG00000127838	PNKD	TRUE	TRUE
chr2	218340786	G	A	ENST00000273077	ENSG00000127838	PNKD	TRUE	TRUE
chr2	218340787	G	A	ENST00000273077	ENSG00000127838	PNKD	TRUE	FALSE
chr2	218340787	G	C	ENST00000273077	ENSG00000127838	PNKD	TRUE	FALSE
chr2	218340787	G	T	ENST00000273077	ENSG00000127838	PNKD	TRUE	FALSE
chr2	218340788	T	A	ENST00000273077	ENSG00000127838	PNKD	TRUE	FALSE
chr2	218340788	T	C	ENST00000273077	ENSG00000127838	PNKD	TRUE	FALSE
chr2	218340788	T	G	ENST00000273077	ENSG00000127838	PNKD	TRUE	FALSE
chr2	218341532	A	C	ENST00000273077	ENSG00000127838	PNKD	TRUE	FALSE
chr2	218341532	A	G	ENST00000273077	ENSG00000127838	PNKD	TRUE	FALSE
chr2	218341532	A	T	ENST00000273077	ENSG00000127838	PNKD	TRUE	FALSE
chr2	218341533	G	A	ENST00000273077	ENSG00000127838	PNKD	TRUE	FALSE
chr2	218341533	G	C	ENST00000273077	ENSG00000127838	PNKD	TRUE	FALSE
chr2	218341533	G	T	ENST00000273077	ENSG00000127838	PNKD	TRUE	FALSE
chr2	218341534	G	A	ENST00000273077	ENSG00000127838	PNKD	TRUE	TRUE
chr2	218341544	G	T	ENST00000273077	ENSG00000127838	PNKD	TRUE	TRUE
chr2	218341582	T	A	ENST00000273077	ENSG00000127838	PNKD	TRUE	TRUE
chr2	218341591	C	A	ENST00000273077	ENSG00000127838	PNKD	TRUE	TRUE
chr2	218341591	C	G	ENST00000273077	ENSG00000127838	PNKD	TRUE	TRUE
chr2	218341601	C	T	ENST00000273077	ENSG00000127838	PNKD	TRUE	TRUE
chr2	218341618	C	A	ENST00000273077	ENSG00000127838	PNKD	TRUE	TRUE
chr2	218341618	C	G	ENST00000273077	ENSG00000127838	PNKD	TRUE	TRUE
chr2	218341627	G	A	ENST00000273077	ENSG00000127838	PNKD	TRUE	FALSE
chr2	218341627	G	C	ENST00000273077	ENSG00000127838	PNKD	TRUE	FALSE
chr2	218341627	G	T	ENST00000273077	ENSG00000127838	PNKD	TRUE	FALSE
chr2	218341628	T	A	ENST00000273077	ENSG00000127838	PNKD	TRUE	FALSE
chr2	218341628	T	C	ENST00000273077	ENSG00000127838	PNKD	TRUE	FALSE
chr2	218341628	T	G	ENST00000273077	ENSG00000127838	PNKD	TRUE	FALSE
chr2	218341979	A	C	ENST00000273077	ENSG00000127838	PNKD	TRUE	FALSE
chr2	218341979	A	G	ENST00000273077	ENSG00000127838	PNKD	TRUE	FALSE
chr2	218341979	A	T	ENST00000273077	ENSG00000127838	PNKD	TRUE	FALSE
chr2	218341980	G	A	ENST00000273077	ENSG00000127838	PNKD	TRUE	FALSE
chr2	218341980	G	C	ENST00000273077	ENSG00000127838	PNKD	TRUE	FALSE
chr2	218341980	G	T	ENST00000273077	ENSG00000127838	PNKD	TRUE	FALSE
chr2	218341990	T	A	ENST00000273077	ENSG00000127838	PNKD	TRUE	TRUE
chr2	218341994	C	T	ENST00000273077	ENSG00000127838	PNKD	TRUE	TRUE
chr2	218342012	G	T	ENST00000273077	ENSG00000127838	PNKD	TRUE	TRUE
chr2	218342021	C	T	ENST00000273077	ENSG00000127838	PNKD	TRUE	TRUE
chr2	218342054	C	T	ENST00000273077	ENSG00000127838	PNKD	TRUE	TRUE
chr2	218342071	C	A	ENST00000273077	ENSG00000127838	PNKD	TRUE	TRUE
chr2	218342071	C	G	ENST00000273077	ENSG00000127838	PNKD	TRUE	TRUE
chr2	218342084	G	T	ENST00000273077	ENSG00000127838	PNKD	TRUE	TRUE
chr2	218342092	C	A	ENST00000273077	ENSG00000127838	PNKD	TRUE	TRUE
chr2	218342092	C	G	ENST00000273077	ENSG00000127838	PNKD	TRUE	TRUE
chr2	218342093	A	T	ENST00000273077	ENSG00000127838	PNKD	TRUE	TRUE
chr2	218342107	C	A	ENST00000273077	ENSG00000127838	PNKD	TRUE	TRUE
chr2	218342115	C	A	ENST00000273077	ENSG00000127838	PNKD	TRUE	TRUE
chr2	218342115	C	G	ENST00000273077	ENSG00000127838	PNKD	TRUE	TRUE
chr2	218342143	T	A	ENST00000273077	ENSG00000127838	PNKD	TRUE	TRUE
chr2	218342145	G	A	ENST00000273077	ENSG00000127838	PNKD	TRUE	FALSE
chr2	218342145	G	C	ENST00000273077	ENSG00000127838	PNKD	TRUE	FALSE
chr2	218342145	G	T	ENST00000273077	ENSG00000127838	PNKD	TRUE	FALSE
chr2	218342146	T	A	ENST00000273077	ENSG00000127838	PNKD	TRUE	FALSE
chr2	218342146	T	C	ENST00000273077	ENSG00000127838	PNKD	TRUE	FALSE
chr2	218342146	T	G	ENST00000273077	ENSG00000127838	PNKD	TRUE	FALSE
chr2	218343498	A	C	ENST00000273077	ENSG00000127838	PNKD	FALSE	FALSE
chr2	218343498	A	G	ENST00000273077	ENSG00000127838	PNKD	FALSE	FALSE
chr2	218343498	A	T	ENST00000273077	ENSG00000127838	PNKD	FALSE	FALSE
chr2	218343499	G	A	ENST00000273077	ENSG00000127838	PNKD	FALSE	FALSE
chr2	218343499	G	C	ENST00000273077	ENSG00000127838	PNKD	FALSE	FALSE
chr2	218343499	G	T	ENST00000273077	ENSG00000127838	PNKD	FALSE	FALSE
chr2	218343511	G	T	ENST00000273077	ENSG00000127838	PNKD	TRUE	TRUE
chr2	218343523	G	T	ENST00000273077	ENSG00000127838	PNKD	TRUE	TRUE
chr2	218343539	C	A	ENST00000273077	ENSG00000127838	PNKD	TRUE	TRUE
chr2	218343539	C	G	ENST00000273077	ENSG00000127838	PNKD	TRUE	TRUE
chr2	218343581	G	A	ENST00000273077	ENSG00000127838	PNKD	TRUE	TRUE
chr2	218343582	G	A	ENST00000273077	ENSG00000127838	PNKD	TRUE	TRUE
chr2	218343587	G	A	ENST00000273077	ENSG00000127838	PNKD	FALSE	FALSE
chr2	218343587	G	C	ENST00000273077	ENSG00000127838	PNKD	FALSE	FALSE
chr2	218343587	G	T	ENST00000273077	ENSG00000127838	PNKD	FALSE	FALSE
chr2	218343588	T	A	ENST00000273077	ENSG00000127838	PNKD	FALSE	FALSE
chr2	218343588	T	C	ENST00000273077	ENSG00000127838	PNKD	FALSE	FALSE
chr2	218343588	T	G	ENST00000273077	ENSG00000127838	PNKD	FALSE	FALSE
chr2	218344453	A	C	ENST00000273077	ENSG00000127838	PNKD	TRUE	FALSE
chr2	218344453	A	G	ENST00000273077	ENSG00000127838	PNKD	TRUE	FALSE
chr2	218344453	A	T	ENST00000273077	ENSG00000127838	PNKD	TRUE	FALSE
chr2	218344454	G	A	ENST00000273077	ENSG00000127838	PNKD	TRUE	FALSE
chr2	218344454	G	C	ENST00000273077	ENSG00000127838	PNKD	TRUE	FALSE
chr2	218344454	G	T	ENST00000273077	ENSG00000127838	PNKD	TRUE	FALSE
chr2	218344460	G	T	ENST00000273077	ENSG00000127838	PNKD	TRUE	TRUE
chr2	218344465	T	A	ENST00000273077	ENSG00000127838	PNKD	TRUE	TRUE
chr2	218344465	T	G	ENST00000273077	ENSG00000127838	PNKD	TRUE	TRUE
chr2	218344469	G	T	ENST00000273077	ENSG00000127838	PNKD	TRUE	TRUE
chr2	218344472	G	T	ENST00000273077	ENSG00000127838	PNKD	TRUE	TRUE
chr2	218344499	G	T	ENST00000273077	ENSG00000127838	PNKD	TRUE	TRUE
chr2	218344505	G	T	ENST00000273077	ENSG00000127838	PNKD	TRUE	TRUE
chr2	218344520	G	T	ENST00000273077	ENSG00000127838	PNKD	FALSE	FALSE
chr2	218344526	A	T	ENST00000273077	ENSG00000127838	PNKD	FALSE	FALSE
chr2	218344532	C	T	ENST00000273077	ENSG00000127838	PNKD	FALSE	FALSE
chr2	218344536	G	A	ENST00000273077	ENSG00000127838	PNKD	FALSE	FALSE
chr2	218344537	G	A	ENST00000273077	ENSG00000127838	PNKD	FALSE	FALSE
chr2	218344541	C	T	ENST00000273077	ENSG00000127838	PNKD	FALSE	FALSE
chr2	218344547	C	T	ENST00000273077	ENSG00000127838	PNKD	FALSE	FALSE
chr2	218344556	G	T	ENST00000273077	ENSG00000127838	PNKD	FALSE	FALSE
chr2	218344562	A	T	ENST00000273077	ENSG00000127838	PNKD	FALSE	FALSE
chr2	218344571	G	A	ENST00000273077	ENSG00000127838	PNKD	TRUE	FALSE
chr2	218344571	G	C	ENST00000273077	ENSG00000127838	PNKD	TRUE	FALSE
chr2	218344571	G	T	ENST00000273077	ENSG00000127838	PNKD	TRUE	FALSE
chr2	218344572	T	A	ENST00000273077	ENSG00000127838	PNKD	TRUE	FALSE
chr2	218344572	T	C	ENST00000273077	ENSG00000127838	PNKD	TRUE	FALSE
chr2	218344572	T	G	ENST00000273077	ENSG00000127838	PNKD	TRUE	FALSE
chr2	218344806	A	C	ENST00000273077	ENSG00000127838	PNKD	TRUE	FALSE
chr2	218344806	A	G	ENST00000273077	ENSG00000127838	PNKD	TRUE	FALSE
chr2	218344806	A	T	ENST00000273077	ENSG00000127838	PNKD	TRUE	FALSE
chr2	218344807	G	A	ENST00000273077	ENSG00000127838	PNKD	TRUE	FALSE
chr2	218344807	G	C	ENST00000273077	ENSG00000127838	PNKD	TRUE	FALSE
chr2	218344807	G	T	ENST00000273077	ENSG00000127838	PNKD	TRUE	FALSE
chr2	218344810	C	A	ENST00000273077	ENSG00000127838	PNKD	FALSE	FALSE
chr2	218344823	G	T	ENST00000273077	ENSG00000127838	PNKD	FALSE	FALSE
chr2	218344826	G	T	ENST00000273077	ENSG00000127838	PNKD	FALSE	FALSE
chr2	218344829	G	T	ENST00000273077	ENSG00000127838	PNKD	FALSE	FALSE
chr2	218344840	C	A	ENST00000273077	ENSG00000127838	PNKD	FALSE	FALSE
chr2	218344840	C	G	ENST00000273077	ENSG00000127838	PNKD	FALSE	FALSE
chr2	218344853	A	T	ENST00000273077	ENSG00000127838	PNKD	FALSE	FALSE
chr2	218344864	C	A	ENST00000273077	ENSG00000127838	PNKD	FALSE	FALSE
chr2	218344874	C	T	ENST00000273077	ENSG00000127838	PNKD	FALSE	FALSE
chr2	218344877	G	T	ENST00000273077	ENSG00000127838	PNKD	FALSE	FALSE
chr2	218344921	C	A	ENST00000273077	ENSG00000127838	PNKD	FALSE	FALSE
chr2	218344921	C	G	ENST00000273077	ENSG00000127838	PNKD	FALSE	FALSE
chr2	218344931	C	T	ENST00000273077	ENSG00000127838	PNKD	FALSE	FALSE
chr2	218344940	G	T	ENST00000273077	ENSG00000127838	PNKD	FALSE	FALSE
chr2	218344943	G	T	ENST00000273077	ENSG00000127838	PNKD	FALSE	FALSE
chr2	218344958	A	T	ENST00000273077	ENSG00000127838	PNKD	FALSE	FALSE
chr2	218344970	A	T	ENST00000273077	ENSG00000127838	PNKD	FALSE	FALSE
chr2	218344976	A	T	ENST00000273077	ENSG00000127838	PNKD	FALSE	FALSE
chr2	218356894	A	T	ENST00000289388	ENSG00000158428	CATIP	FALSE	FALSE
chr2	218356902	C	A	ENST00000289388	ENSG00000158428	CATIP	FALSE	FALSE
chr2	218356902	C	G	ENST00000289388	ENSG00000158428	CATIP	FALSE	FALSE
chr2	218356910	G	A	ENST00000289388	ENSG00000158428	CATIP	FALSE	FALSE
chr2	218356910	G	C	ENST00000289388	ENSG00000158428	CATIP	FALSE	FALSE
chr2	218356910	G	T	ENST00000289388	ENSG00000158428	CATIP	FALSE	FALSE
chr2	218356911	T	A	ENST00000289388	ENSG00000158428	CATIP	FALSE	FALSE
chr2	218356911	T	C	ENST00000289388	ENSG00000158428	CATIP	FALSE	FALSE
chr2	218356911	T	G	ENST00000289388	ENSG00000158428	CATIP	FALSE	FALSE
chr2	218357093	A	C	ENST00000289388	ENSG00000158428	CATIP	TRUE	FALSE
chr2	218357093	A	G	ENST00000289388	ENSG00000158428	CATIP	TRUE	FALSE
chr2	218357093	A	T	ENST00000289388	ENSG00000158428	CATIP	TRUE	FALSE
chr2	218357094	G	A	ENST00000289388	ENSG00000158428	CATIP	TRUE	FALSE
chr2	218357094	G	C	ENST00000289388	ENSG00000158428	CATIP	TRUE	FALSE
chr2	218357094	G	T	ENST00000289388	ENSG00000158428	CATIP	TRUE	FALSE
chr2	218357100	A	T	ENST00000289388	ENSG00000158428	CATIP	FALSE	FALSE
chr2	218357106	A	T	ENST00000289388	ENSG00000158428	CATIP	FALSE	FALSE
chr2	218357115	C	T	ENST00000289388	ENSG00000158428	CATIP	FALSE	FALSE
chr2	218357122	C	A	ENST00000289388	ENSG00000158428	CATIP	TRUE	FALSE
chr2	218357130	G	T	ENST00000289388	ENSG00000158428	CATIP	TRUE	FALSE
chr2	218357135	T	A	ENST00000289388	ENSG00000158428	CATIP	TRUE	FALSE
chr2	218357148	G	T	ENST00000289388	ENSG00000158428	CATIP	TRUE	TRUE
chr2	218357160	G	T	ENST00000289388	ENSG00000158428	CATIP	TRUE	TRUE
chr2	218357188	G	A	ENST00000289388	ENSG00000158428	CATIP	TRUE	FALSE
chr2	218357188	G	C	ENST00000289388	ENSG00000158428	CATIP	TRUE	FALSE
chr2	218357188	G	T	ENST00000289388	ENSG00000158428	CATIP	TRUE	FALSE
chr2	218357189	T	A	ENST00000289388	ENSG00000158428	CATIP	TRUE	FALSE
chr2	218357189	T	C	ENST00000289388	ENSG00000158428	CATIP	TRUE	FALSE
chr2	218357189	T	G	ENST00000289388	ENSG00000158428	CATIP	TRUE	FALSE
chr2	218357532	A	C	ENST00000289388	ENSG00000158428	CATIP	FALSE	FALSE
chr2	218357532	A	G	ENST00000289388	ENSG00000158428	CATIP	FALSE	FALSE
chr2	218357532	A	T	ENST00000289388	ENSG00000158428	CATIP	FALSE	FALSE
chr2	218357533	G	A	ENST00000289388	ENSG00000158428	CATIP	FALSE	FALSE
chr2	218357533	G	C	ENST00000289388	ENSG00000158428	CATIP	FALSE	FALSE
chr2	218357533	G	T	ENST00000289388	ENSG00000158428	CATIP	FALSE	FALSE
chr2	218357536	A	T	ENST00000289388	ENSG00000158428	CATIP	TRUE	TRUE
chr2	218357539	G	T	ENST00000289388	ENSG00000158428	CATIP	TRUE	TRUE
chr2	218357542	G	T	ENST00000289388	ENSG00000158428	CATIP	TRUE	TRUE
chr2	218357548	C	T	ENST00000289388	ENSG00000158428	CATIP	TRUE	TRUE
chr2	218357566	G	T	ENST00000289388	ENSG00000158428	CATIP	TRUE	TRUE
chr2	218357585	C	A	ENST00000289388	ENSG00000158428	CATIP	TRUE	TRUE
chr2	218357585	C	G	ENST00000289388	ENSG00000158428	CATIP	TRUE	TRUE
chr2	218357596	G	T	ENST00000289388	ENSG00000158428	CATIP	TRUE	TRUE
chr2	218357602	C	T	ENST00000289388	ENSG00000158428	CATIP	TRUE	TRUE
chr2	218357605	G	T	ENST00000289388	ENSG00000158428	CATIP	TRUE	TRUE
chr2	218357608	G	T	ENST00000289388	ENSG00000158428	CATIP	TRUE	TRUE
chr2	218357620	G	T	ENST00000289388	ENSG00000158428	CATIP	TRUE	TRUE
chr2	218357626	C	T	ENST00000289388	ENSG00000158428	CATIP	TRUE	TRUE
chr2	218357629	A	T	ENST00000289388	ENSG00000158428	CATIP	TRUE	TRUE
chr2	218357635	A	T	ENST00000289388	ENSG00000158428	CATIP	TRUE	TRUE
chr2	218357640	C	A	ENST00000289388	ENSG00000158428	CATIP	TRUE	TRUE
chr2	218357640	C	G	ENST00000289388	ENSG00000158428	CATIP	TRUE	TRUE
chr2	218357641	C	T	ENST00000289388	ENSG00000158428	CATIP	TRUE	TRUE
chr2	218357644	G	T	ENST00000289388	ENSG00000158428	CATIP	TRUE	TRUE
chr2	218357647	A	T	ENST00000289388	ENSG00000158428	CATIP	TRUE	TRUE
chr2	218357667	C	A	ENST00000289388	ENSG00000158428	CATIP	TRUE	TRUE
chr2	218357667	C	G	ENST00000289388	ENSG00000158428	CATIP	TRUE	TRUE
chr2	218357670	C	A	ENST00000289388	ENSG00000158428	CATIP	TRUE	TRUE
chr2	218357692	C	T	ENST00000289388	ENSG00000158428	CATIP	TRUE	TRUE
chr2	218357702	T	A	ENST00000289388	ENSG00000158428	CATIP	TRUE	TRUE
chr2	218357707	A	T	ENST00000289388	ENSG00000158428	CATIP	TRUE	TRUE
chr2	218357718	C	A	ENST00000289388	ENSG00000158428	CATIP	TRUE	TRUE
chr2	218357719	G	T	ENST00000289388	ENSG00000158428	CATIP	TRUE	TRUE
chr2	218357735	G	A	ENST00000289388	ENSG00000158428	CATIP	FALSE	FALSE
chr2	218357735	G	C	ENST00000289388	ENSG00000158428	CATIP	FALSE	FALSE
chr2	218357735	G	T	ENST00000289388	ENSG00000158428	CATIP	TRUE	FALSE
chr2	218357736	T	A	ENST00000289388	ENSG00000158428	CATIP	FALSE	FALSE
chr2	218357736	T	C	ENST00000289388	ENSG00000158428	CATIP	FALSE	FALSE
chr2	218357736	T	G	ENST00000289388	ENSG00000158428	CATIP	FALSE	FALSE
chr2	218358035	A	C	ENST00000289388	ENSG00000158428	CATIP	FALSE	FALSE
chr2	218358035	A	G	ENST00000289388	ENSG00000158428	CATIP	FALSE	FALSE
chr2	218358035	A	T	ENST00000289388	ENSG00000158428	CATIP	FALSE	FALSE
chr2	218358036	G	A	ENST00000289388	ENSG00000158428	CATIP	FALSE	FALSE
chr2	218358036	G	C	ENST00000289388	ENSG00000158428	CATIP	FALSE	FALSE
chr2	218358036	G	T	ENST00000289388	ENSG00000158428	CATIP	FALSE	FALSE
chr2	218358041	T	A	ENST00000289388	ENSG00000158428	CATIP	TRUE	TRUE
chr2	218358041	T	G	ENST00000289388	ENSG00000158428	CATIP	TRUE	TRUE
chr2	218358046	C	A	ENST00000289388	ENSG00000158428	CATIP	TRUE	TRUE
chr2	218358046	C	G	ENST00000289388	ENSG00000158428	CATIP	TRUE	TRUE
chr2	218358048	G	T	ENST00000289388	ENSG00000158428	CATIP	TRUE	TRUE
chr2	218358051	A	T	ENST00000289388	ENSG00000158428	CATIP	TRUE	TRUE
chr2	218358057	G	T	ENST00000289388	ENSG00000158428	CATIP	TRUE	TRUE
chr2	218358066	G	T	ENST00000289388	ENSG00000158428	CATIP	TRUE	TRUE
chr2	218358069	C	T	ENST00000289388	ENSG00000158428	CATIP	TRUE	TRUE
chr2	218358078	C	T	ENST00000289388	ENSG00000158428	CATIP	TRUE	TRUE
chr2	218358090	A	T	ENST00000289388	ENSG00000158428	CATIP	TRUE	TRUE
chr2	218358093	G	A	ENST00000289388	ENSG00000158428	CATIP	TRUE	FALSE
chr2	218358093	G	C	ENST00000289388	ENSG00000158428	CATIP	TRUE	FALSE
chr2	218358093	G	T	ENST00000289388	ENSG00000158428	CATIP	TRUE	FALSE
chr2	218358094	T	A	ENST00000289388	ENSG00000158428	CATIP	TRUE	FALSE
chr2	218358094	T	C	ENST00000289388	ENSG00000158428	CATIP	TRUE	FALSE
chr2	218358094	T	G	ENST00000289388	ENSG00000158428	CATIP	TRUE	FALSE
chr2	218360571	A	C	ENST00000289388	ENSG00000158428	CATIP	TRUE	FALSE
chr2	218360571	A	G	ENST00000289388	ENSG00000158428	CATIP	TRUE	FALSE
chr2	218360571	A	T	ENST00000289388	ENSG00000158428	CATIP	TRUE	FALSE
chr2	218360572	G	A	ENST00000289388	ENSG00000158428	CATIP	TRUE	FALSE
chr2	218360572	G	C	ENST00000289388	ENSG00000158428	CATIP	TRUE	FALSE
chr2	218360572	G	T	ENST00000289388	ENSG00000158428	CATIP	TRUE	FALSE
chr2	218360591	G	T	ENST00000289388	ENSG00000158428	CATIP	TRUE	TRUE
chr2	218360597	A	T	ENST00000289388	ENSG00000158428	CATIP	TRUE	TRUE
chr2	218360607	T	A	ENST00000289388	ENSG00000158428	CATIP	TRUE	TRUE
chr2	218360612	A	T	ENST00000289388	ENSG00000158428	CATIP	TRUE	TRUE
chr2	218360615	C	T	ENST00000289388	ENSG00000158428	CATIP	TRUE	TRUE
chr2	218360624	C	T	ENST00000289388	ENSG00000158428	CATIP	TRUE	TRUE
chr2	218360639	A	T	ENST00000289388	ENSG00000158428	CATIP	TRUE	TRUE
chr2	218360648	A	T	ENST00000289388	ENSG00000158428	CATIP	TRUE	TRUE
chr2	218360651	G	T	ENST00000289388	ENSG00000158428	CATIP	TRUE	TRUE
chr2	218360657	G	T	ENST00000289388	ENSG00000158428	CATIP	TRUE	TRUE
chr2	218360660	G	A	ENST00000289388	ENSG00000158428	CATIP	TRUE	FALSE
chr2	218360660	G	C	ENST00000289388	ENSG00000158428	CATIP	TRUE	FALSE
chr2	218360660	G	T	ENST00000289388	ENSG00000158428	CATIP	TRUE	FALSE
chr2	218360661	T	A	ENST00000289388	ENSG00000158428	CATIP	TRUE	FALSE
chr2	218360661	T	C	ENST00000289388	ENSG00000158428	CATIP	TRUE	FALSE
chr2	218360661	T	G	ENST00000289388	ENSG00000158428	CATIP	TRUE	FALSE
chr2	218362733	A	C	ENST00000289388	ENSG00000158428	CATIP	FALSE	FALSE
chr2	218362733	A	G	ENST00000289388	ENSG00000158428	CATIP	FALSE	FALSE
chr2	218362733	A	T	ENST00000289388	ENSG00000158428	CATIP	FALSE	FALSE
chr2	218362734	G	A	ENST00000289388	ENSG00000158428	CATIP	FALSE	FALSE
chr2	218362734	G	C	ENST00000289388	ENSG00000158428	CATIP	FALSE	FALSE
chr2	218362734	G	T	ENST00000289388	ENSG00000158428	CATIP	FALSE	FALSE
chr2	218362735	G	T	ENST00000289388	ENSG00000158428	CATIP	TRUE	TRUE
chr2	218362741	A	T	ENST00000289388	ENSG00000158428	CATIP	TRUE	TRUE
chr2	218362747	G	T	ENST00000289388	ENSG00000158428	CATIP	TRUE	TRUE
chr2	218362766	G	A	ENST00000289388	ENSG00000158428	CATIP	TRUE	TRUE
chr2	218362767	G	A	ENST00000289388	ENSG00000158428	CATIP	TRUE	TRUE
chr2	218362772	C	A	ENST00000289388	ENSG00000158428	CATIP	TRUE	TRUE
chr2	218362772	C	G	ENST00000289388	ENSG00000158428	CATIP	TRUE	TRUE
chr2	218362777	A	T	ENST00000289388	ENSG00000158428	CATIP	TRUE	TRUE
chr2	218362790	C	A	ENST00000289388	ENSG00000158428	CATIP	TRUE	TRUE
chr2	218362790	C	G	ENST00000289388	ENSG00000158428	CATIP	TRUE	TRUE
chr2	218362792	G	T	ENST00000289388	ENSG00000158428	CATIP	TRUE	TRUE
chr2	218362829	G	A	ENST00000289388	ENSG00000158428	CATIP	TRUE	TRUE
chr2	218362830	G	A	ENST00000289388	ENSG00000158428	CATIP	TRUE	TRUE
chr2	218362868	T	A	ENST00000289388	ENSG00000158428	CATIP	TRUE	TRUE
chr2	218362876	G	T	ENST00000289388	ENSG00000158428	CATIP	TRUE	TRUE
chr2	218362882	A	T	ENST00000289388	ENSG00000158428	CATIP	TRUE	TRUE
chr2	218362890	C	A	ENST00000289388	ENSG00000158428	CATIP	TRUE	TRUE
chr2	218362893	T	A	ENST00000289388	ENSG00000158428	CATIP	TRUE	TRUE
chr2	218362893	T	G	ENST00000289388	ENSG00000158428	CATIP	TRUE	TRUE
chr2	218362895	T	A	ENST00000289388	ENSG00000158428	CATIP	TRUE	TRUE
chr2	218362902	T	A	ENST00000289388	ENSG00000158428	CATIP	TRUE	TRUE
chr2	218362902	T	G	ENST00000289388	ENSG00000158428	CATIP	TRUE	TRUE
chr2	218362903	G	A	ENST00000289388	ENSG00000158428	CATIP	TRUE	FALSE
chr2	218362903	G	C	ENST00000289388	ENSG00000158428	CATIP	TRUE	FALSE
chr2	218362903	G	T	ENST00000289388	ENSG00000158428	CATIP	TRUE	FALSE
chr2	218362904	T	A	ENST00000289388	ENSG00000158428	CATIP	TRUE	FALSE
chr2	218362904	T	C	ENST00000289388	ENSG00000158428	CATIP	TRUE	FALSE
chr2	218362904	T	G	ENST00000289388	ENSG00000158428	CATIP	TRUE	FALSE
chr2	218364626	A	C	ENST00000289388	ENSG00000158428	CATIP	TRUE	FALSE
chr2	218364626	A	G	ENST00000289388	ENSG00000158428	CATIP	TRUE	FALSE
chr2	218364626	A	T	ENST00000289388	ENSG00000158428	CATIP	TRUE	FALSE
chr2	218364627	G	A	ENST00000289388	ENSG00000158428	CATIP	TRUE	FALSE
chr2	218364627	G	C	ENST00000289388	ENSG00000158428	CATIP	TRUE	FALSE
chr2	218364627	G	T	ENST00000289388	ENSG00000158428	CATIP	TRUE	FALSE
chr2	218364628	C	T	ENST00000289388	ENSG00000158428	CATIP	TRUE	TRUE
chr2	218364643	C	T	ENST00000289388	ENSG00000158428	CATIP	TRUE	TRUE
chr2	218364652	C	T	ENST00000289388	ENSG00000158428	CATIP	TRUE	TRUE
chr2	218364664	C	T	ENST00000289388	ENSG00000158428	CATIP	TRUE	TRUE
chr2	218364667	C	T	ENST00000289388	ENSG00000158428	CATIP	TRUE	TRUE
chr2	218364673	G	T	ENST00000289388	ENSG00000158428	CATIP	TRUE	TRUE
chr2	218364688	G	T	ENST00000289388	ENSG00000158428	CATIP	TRUE	TRUE
chr2	218364691	C	T	ENST00000289388	ENSG00000158428	CATIP	TRUE	TRUE
chr2	218364706	G	T	ENST00000289388	ENSG00000158428	CATIP	TRUE	TRUE
chr2	218364709	G	T	ENST00000289388	ENSG00000158428	CATIP	TRUE	TRUE
chr2	218364729	C	A	ENST00000289388	ENSG00000158428	CATIP	TRUE	TRUE
chr2	218364730	C	T	ENST00000289388	ENSG00000158428	CATIP	TRUE	TRUE
chr2	218364735	C	A	ENST00000289388	ENSG00000158428	CATIP	TRUE	TRUE
chr2	218364735	C	G	ENST00000289388	ENSG00000158428	CATIP	TRUE	TRUE
chr2	218364738	C	A	ENST00000289388	ENSG00000158428	CATIP	TRUE	TRUE
chr2	218364738	C	G	ENST00000289388	ENSG00000158428	CATIP	TRUE	TRUE
chr2	218364753	G	A	ENST00000289388	ENSG00000158428	CATIP	TRUE	FALSE
chr2	218364753	G	C	ENST00000289388	ENSG00000158428	CATIP	TRUE	FALSE
chr2	218364753	G	T	ENST00000289388	ENSG00000158428	CATIP	TRUE	FALSE
chr2	218364754	T	A	ENST00000289388	ENSG00000158428	CATIP	TRUE	FALSE
chr2	218364754	T	C	ENST00000289388	ENSG00000158428	CATIP	TRUE	FALSE
chr2	218364754	T	G	ENST00000289388	ENSG00000158428	CATIP	TRUE	FALSE
chr2	218367022	A	C	ENST00000289388	ENSG00000158428	CATIP	TRUE	FALSE
chr2	218367022	A	G	ENST00000289388	ENSG00000158428	CATIP	TRUE	FALSE
chr2	218367022	A	T	ENST00000289388	ENSG00000158428	CATIP	TRUE	FALSE
chr2	218367023	G	A	ENST00000289388	ENSG00000158428	CATIP	TRUE	FALSE
chr2	218367023	G	C	ENST00000289388	ENSG00000158428	CATIP	TRUE	FALSE
chr2	218367023	G	T	ENST00000289388	ENSG00000158428	CATIP	TRUE	FALSE
chr2	218367034	A	T	ENST00000289388	ENSG00000158428	CATIP	TRUE	TRUE
chr2	218367037	A	T	ENST00000289388	ENSG00000158428	CATIP	TRUE	TRUE
chr2	218367043	C	T	ENST00000289388	ENSG00000158428	CATIP	TRUE	TRUE
chr2	218367063	C	A	ENST00000289388	ENSG00000158428	CATIP	TRUE	TRUE
chr2	218367066	C	A	ENST00000289388	ENSG00000158428	CATIP	TRUE	TRUE
chr2	218367076	A	T	ENST00000289388	ENSG00000158428	CATIP	TRUE	TRUE
chr2	218367089	T	A	ENST00000289388	ENSG00000158428	CATIP	TRUE	TRUE
chr2	218367094	G	T	ENST00000289388	ENSG00000158428	CATIP	TRUE	TRUE
chr2	218367097	G	T	ENST00000289388	ENSG00000158428	CATIP	TRUE	TRUE
chr2	218367101	G	A	ENST00000289388	ENSG00000158428	CATIP	TRUE	FALSE
chr2	218367101	G	C	ENST00000289388	ENSG00000158428	CATIP	TRUE	FALSE
chr2	218367101	G	T	ENST00000289388	ENSG00000158428	CATIP	TRUE	FALSE
chr2	218367102	T	A	ENST00000289388	ENSG00000158428	CATIP	TRUE	FALSE
chr2	218367102	T	C	ENST00000289388	ENSG00000158428	CATIP	TRUE	FALSE
chr2	218367102	T	G	ENST00000289388	ENSG00000158428	CATIP	TRUE	FALSE
chr2	218367428	A	C	ENST00000289388	ENSG00000158428	CATIP	TRUE	FALSE
chr2	218367428	A	G	ENST00000289388	ENSG00000158428	CATIP	TRUE	FALSE
chr2	218367428	A	T	ENST00000289388	ENSG00000158428	CATIP	TRUE	FALSE
chr2	218367429	G	A	ENST00000289388	ENSG00000158428	CATIP	TRUE	FALSE
chr2	218367429	G	C	ENST00000289388	ENSG00000158428	CATIP	TRUE	FALSE
chr2	218367429	G	T	ENST00000289388	ENSG00000158428	CATIP	TRUE	FALSE
chr2	218367432	G	T	ENST00000289388	ENSG00000158428	CATIP	TRUE	TRUE
chr2	218367438	G	T	ENST00000289388	ENSG00000158428	CATIP	TRUE	TRUE
chr2	218367456	G	T	ENST00000289388	ENSG00000158428	CATIP	TRUE	TRUE
chr2	218367459	A	T	ENST00000289388	ENSG00000158428	CATIP	TRUE	TRUE
chr2	218367462	A	T	ENST00000289388	ENSG00000158428	CATIP	TRUE	TRUE
chr2	218367475	G	A	ENST00000289388	ENSG00000158428	CATIP	FALSE	FALSE
chr2	218367476	G	A	ENST00000289388	ENSG00000158428	CATIP	FALSE	FALSE
chr2	218367477	G	T	ENST00000289388	ENSG00000158428	CATIP	FALSE	FALSE
chr2	218367480	G	T	ENST00000289388	ENSG00000158428	CATIP	FALSE	FALSE
chr2	218367489	G	T	ENST00000289388	ENSG00000158428	CATIP	FALSE	FALSE
chr2	218367497	T	A	ENST00000289388	ENSG00000158428	CATIP	FALSE	FALSE
chr2	218367497	T	G	ENST00000289388	ENSG00000158428	CATIP	FALSE	FALSE
chr2	218367499	C	A	ENST00000289388	ENSG00000158428	CATIP	FALSE	FALSE
chr2	218367501	A	T	ENST00000289388	ENSG00000158428	CATIP	FALSE	FALSE
chr2	218367516	A	T	ENST00000289388	ENSG00000158428	CATIP	FALSE	FALSE
chr2	218367519	G	A	ENST00000289388	ENSG00000158428	CATIP	TRUE	FALSE
chr2	218367519	G	C	ENST00000289388	ENSG00000158428	CATIP	TRUE	FALSE
chr2	218367519	G	T	ENST00000289388	ENSG00000158428	CATIP	TRUE	FALSE
chr2	218367520	T	A	ENST00000289388	ENSG00000158428	CATIP	TRUE	FALSE
chr2	218367520	T	C	ENST00000289388	ENSG00000158428	CATIP	TRUE	FALSE
chr2	218367520	T	G	ENST00000289388	ENSG00000158428	CATIP	TRUE	FALSE
chr2	218367720	A	C	ENST00000289388	ENSG00000158428	CATIP	TRUE	FALSE
chr2	218367720	A	G	ENST00000289388	ENSG00000158428	CATIP	TRUE	FALSE
chr2	218367720	A	T	ENST00000289388	ENSG00000158428	CATIP	TRUE	FALSE
chr2	218367721	G	A	ENST00000289388	ENSG00000158428	CATIP	TRUE	FALSE
chr2	218367721	G	C	ENST00000289388	ENSG00000158428	CATIP	TRUE	FALSE
chr2	218367721	G	T	ENST00000289388	ENSG00000158428	CATIP	TRUE	FALSE
chr2	218367722	G	T	ENST00000289388	ENSG00000158428	CATIP	FALSE	FALSE
chr2	218367725	G	T	ENST00000289388	ENSG00000158428	CATIP	FALSE	FALSE
chr2	218367751	T	A	ENST00000289388	ENSG00000158428	CATIP	FALSE	FALSE
chr2	218367751	T	G	ENST00000289388	ENSG00000158428	CATIP	FALSE	FALSE
chr2	218367758	C	T	ENST00000289388	ENSG00000158428	CATIP	FALSE	FALSE
chr2	218367767	G	T	ENST00000289388	ENSG00000158428	CATIP	FALSE	FALSE
chr2	218367815	C	T	ENST00000289388	ENSG00000158428	CATIP	FALSE	FALSE
chr2	218367821	G	T	ENST00000289388	ENSG00000158428	CATIP	FALSE	FALSE
chr2	218367845	G	T	ENST00000289388	ENSG00000158428	CATIP	FALSE	FALSE
chr2	218367870	G	A	ENST00000289388	ENSG00000158428	CATIP	FALSE	FALSE
chr2	218367871	G	A	ENST00000289388	ENSG00000158428	CATIP	FALSE	FALSE
chr2	218367879	C	A	ENST00000289388	ENSG00000158428	CATIP	FALSE	FALSE
chr2	218367882	C	A	ENST00000289388	ENSG00000158428	CATIP	FALSE	FALSE
chr2	218367882	C	G	ENST00000289388	ENSG00000158428	CATIP	FALSE	FALSE
chr2	218367891	T	A	ENST00000289388	ENSG00000158428	CATIP	FALSE	FALSE
chr2	218367929	G	T	ENST00000289388	ENSG00000158428	CATIP	FALSE	FALSE
chr2	218367935	G	T	ENST00000289388	ENSG00000158428	CATIP	FALSE	FALSE
chr2	218367938	G	T	ENST00000289388	ENSG00000158428	CATIP	FALSE	FALSE
chr2	218367951	C	A	ENST00000289388	ENSG00000158428	CATIP	FALSE	FALSE
chr2	218382376	G	A	ENST00000233202	ENSG00000018280	SLC11A1	FALSE	FALSE
chr2	218382376	G	C	ENST00000233202	ENSG00000018280	SLC11A1	FALSE	FALSE
chr2	218382376	G	T	ENST00000233202	ENSG00000018280	SLC11A1	FALSE	FALSE
chr2	218382377	T	A	ENST00000233202	ENSG00000018280	SLC11A1	FALSE	FALSE
chr2	218382377	T	C	ENST00000233202	ENSG00000018280	SLC11A1	FALSE	FALSE
chr2	218382377	T	G	ENST00000233202	ENSG00000018280	SLC11A1	FALSE	FALSE
chr2	218382958	A	C	ENST00000233202	ENSG00000018280	SLC11A1	FALSE	FALSE
chr2	218382958	A	G	ENST00000233202	ENSG00000018280	SLC11A1	FALSE	FALSE
chr2	218382958	A	T	ENST00000233202	ENSG00000018280	SLC11A1	FALSE	FALSE
chr2	218382959	G	A	ENST00000233202	ENSG00000018280	SLC11A1	FALSE	FALSE
chr2	218382959	G	C	ENST00000233202	ENSG00000018280	SLC11A1	FALSE	FALSE
chr2	218382959	G	T	ENST00000233202	ENSG00000018280	SLC11A1	FALSE	FALSE
chr2	218382965	A	T	ENST00000233202	ENSG00000018280	SLC11A1	FALSE	FALSE
chr2	218382974	C	T	ENST00000233202	ENSG00000018280	SLC11A1	FALSE	FALSE
chr2	218382997	T	A	ENST00000233202	ENSG00000018280	SLC11A1	FALSE	FALSE
chr2	218382997	T	G	ENST00000233202	ENSG00000018280	SLC11A1	FALSE	FALSE
chr2	218383040	C	T	ENST00000233202	ENSG00000018280	SLC11A1	TRUE	TRUE
chr2	218383043	C	T	ENST00000233202	ENSG00000018280	SLC11A1	TRUE	TRUE
chr2	218383055	A	T	ENST00000233202	ENSG00000018280	SLC11A1	TRUE	TRUE
chr2	218383058	G	T	ENST00000233202	ENSG00000018280	SLC11A1	TRUE	TRUE
chr2	218383066	C	A	ENST00000233202	ENSG00000018280	SLC11A1	TRUE	TRUE
chr2	218383066	C	G	ENST00000233202	ENSG00000018280	SLC11A1	TRUE	TRUE
chr2	218383073	G	T	ENST00000233202	ENSG00000018280	SLC11A1	TRUE	TRUE
chr2	218383076	A	T	ENST00000233202	ENSG00000018280	SLC11A1	TRUE	TRUE
chr2	218383097	A	T	ENST00000233202	ENSG00000018280	SLC11A1	TRUE	TRUE
chr2	218383103	G	A	ENST00000233202	ENSG00000018280	SLC11A1	FALSE	FALSE
chr2	218383103	G	C	ENST00000233202	ENSG00000018280	SLC11A1	FALSE	FALSE
chr2	218383103	G	T	ENST00000233202	ENSG00000018280	SLC11A1	FALSE	FALSE
chr2	218383104	T	A	ENST00000233202	ENSG00000018280	SLC11A1	FALSE	FALSE
chr2	218383104	T	C	ENST00000233202	ENSG00000018280	SLC11A1	FALSE	FALSE
chr2	218383104	T	G	ENST00000233202	ENSG00000018280	SLC11A1	FALSE	FALSE
chr2	218384241	A	C	ENST00000233202	ENSG00000018280	SLC11A1	TRUE	FALSE
chr2	218384241	A	G	ENST00000233202	ENSG00000018280	SLC11A1	TRUE	FALSE
chr2	218384241	A	T	ENST00000233202	ENSG00000018280	SLC11A1	TRUE	FALSE
chr2	218384242	G	A	ENST00000233202	ENSG00000018280	SLC11A1	TRUE	FALSE
chr2	218384242	G	C	ENST00000233202	ENSG00000018280	SLC11A1	TRUE	FALSE
chr2	218384242	G	T	ENST00000233202	ENSG00000018280	SLC11A1	TRUE	FALSE
chr2	218384261	A	T	ENST00000233202	ENSG00000018280	SLC11A1	TRUE	TRUE
chr2	218384268	G	A	ENST00000233202	ENSG00000018280	SLC11A1	TRUE	TRUE
chr2	218384269	G	A	ENST00000233202	ENSG00000018280	SLC11A1	TRUE	TRUE
chr2	218384318	G	T	ENST00000233202	ENSG00000018280	SLC11A1	TRUE	TRUE
chr2	218384327	G	T	ENST00000233202	ENSG00000018280	SLC11A1	TRUE	TRUE
chr2	218384331	C	A	ENST00000233202	ENSG00000018280	SLC11A1	TRUE	TRUE
chr2	218384331	C	G	ENST00000233202	ENSG00000018280	SLC11A1	TRUE	TRUE
chr2	218384339	C	T	ENST00000233202	ENSG00000018280	SLC11A1	TRUE	TRUE
chr2	218384357	G	T	ENST00000233202	ENSG00000018280	SLC11A1	TRUE	TRUE
chr2	218384363	A	T	ENST00000233202	ENSG00000018280	SLC11A1	TRUE	TRUE
chr2	218384366	G	A	ENST00000233202	ENSG00000018280	SLC11A1	TRUE	FALSE
chr2	218384366	G	C	ENST00000233202	ENSG00000018280	SLC11A1	TRUE	FALSE
chr2	218384366	G	T	ENST00000233202	ENSG00000018280	SLC11A1	TRUE	FALSE
chr2	218384367	T	A	ENST00000233202	ENSG00000018280	SLC11A1	TRUE	FALSE
chr2	218384367	T	C	ENST00000233202	ENSG00000018280	SLC11A1	TRUE	FALSE
chr2	218384367	T	G	ENST00000233202	ENSG00000018280	SLC11A1	TRUE	FALSE
chr2	218385145	A	C	ENST00000233202	ENSG00000018280	SLC11A1	TRUE	FALSE
chr2	218385145	A	G	ENST00000233202	ENSG00000018280	SLC11A1	TRUE	FALSE
chr2	218385145	A	T	ENST00000233202	ENSG00000018280	SLC11A1	TRUE	FALSE
chr2	218385146	G	A	ENST00000233202	ENSG00000018280	SLC11A1	TRUE	FALSE
chr2	218385146	G	C	ENST00000233202	ENSG00000018280	SLC11A1	TRUE	FALSE
chr2	218385146	G	T	ENST00000233202	ENSG00000018280	SLC11A1	TRUE	FALSE
chr2	218385154	G	A	ENST00000233202	ENSG00000018280	SLC11A1	TRUE	TRUE
chr2	218385155	G	A	ENST00000233202	ENSG00000018280	SLC11A1	TRUE	TRUE
chr2	218385166	G	A	ENST00000233202	ENSG00000018280	SLC11A1	TRUE	TRUE
chr2	218385167	G	A	ENST00000233202	ENSG00000018280	SLC11A1	TRUE	TRUE
chr2	218385178	T	A	ENST00000233202	ENSG00000018280	SLC11A1	TRUE	TRUE
chr2	218385184	T	A	ENST00000233202	ENSG00000018280	SLC11A1	TRUE	TRUE
chr2	218385191	C	A	ENST00000233202	ENSG00000018280	SLC11A1	TRUE	TRUE
chr2	218385192	C	T	ENST00000233202	ENSG00000018280	SLC11A1	TRUE	TRUE
chr2	218385195	C	T	ENST00000233202	ENSG00000018280	SLC11A1	TRUE	TRUE
chr2	218385228	A	T	ENST00000233202	ENSG00000018280	SLC11A1	TRUE	TRUE
chr2	218385235	T	A	ENST00000233202	ENSG00000018280	SLC11A1	TRUE	TRUE
chr2	218385240	G	T	ENST00000233202	ENSG00000018280	SLC11A1	TRUE	TRUE
chr2	218385248	C	A	ENST00000233202	ENSG00000018280	SLC11A1	TRUE	TRUE
chr2	218385257	C	A	ENST00000233202	ENSG00000018280	SLC11A1	TRUE	TRUE
chr2	218385257	C	G	ENST00000233202	ENSG00000018280	SLC11A1	TRUE	TRUE
chr2	218385260	C	A	ENST00000233202	ENSG00000018280	SLC11A1	TRUE	TRUE
chr2	218385260	C	G	ENST00000233202	ENSG00000018280	SLC11A1	TRUE	TRUE
chr2	218385264	A	T	ENST00000233202	ENSG00000018280	SLC11A1	TRUE	TRUE
chr2	218385267	G	A	ENST00000233202	ENSG00000018280	SLC11A1	TRUE	FALSE
chr2	218385267	G	C	ENST00000233202	ENSG00000018280	SLC11A1	TRUE	FALSE
chr2	218385267	G	T	ENST00000233202	ENSG00000018280	SLC11A1	TRUE	FALSE
chr2	218385268	T	A	ENST00000233202	ENSG00000018280	SLC11A1	TRUE	FALSE
chr2	218385268	T	C	ENST00000233202	ENSG00000018280	SLC11A1	TRUE	FALSE
chr2	218385268	T	G	ENST00000233202	ENSG00000018280	SLC11A1	TRUE	FALSE
chr2	218386633	A	C	ENST00000233202	ENSG00000018280	SLC11A1	TRUE	FALSE
chr2	218386633	A	G	ENST00000233202	ENSG00000018280	SLC11A1	TRUE	FALSE
chr2	218386633	A	T	ENST00000233202	ENSG00000018280	SLC11A1	TRUE	FALSE
chr2	218386634	G	A	ENST00000233202	ENSG00000018280	SLC11A1	TRUE	FALSE
chr2	218386634	G	C	ENST00000233202	ENSG00000018280	SLC11A1	TRUE	FALSE
chr2	218386634	G	T	ENST00000233202	ENSG00000018280	SLC11A1	TRUE	FALSE
chr2	218386654	G	A	ENST00000233202	ENSG00000018280	SLC11A1	TRUE	TRUE
chr2	218386655	G	A	ENST00000233202	ENSG00000018280	SLC11A1	TRUE	TRUE
chr2	218386665	G	T	ENST00000233202	ENSG00000018280	SLC11A1	TRUE	TRUE
chr2	218386692	C	T	ENST00000233202	ENSG00000018280	SLC11A1	TRUE	TRUE
chr2	218386695	G	T	ENST00000233202	ENSG00000018280	SLC11A1	TRUE	TRUE
chr2	218386732	C	A	ENST00000233202	ENSG00000018280	SLC11A1	TRUE	TRUE
chr2	218386732	C	G	ENST00000233202	ENSG00000018280	SLC11A1	TRUE	TRUE
chr2	218386737	G	T	ENST00000233202	ENSG00000018280	SLC11A1	TRUE	TRUE
chr2	218386740	C	T	ENST00000233202	ENSG00000018280	SLC11A1	TRUE	TRUE
chr2	218386742	G	A	ENST00000233202	ENSG00000018280	SLC11A1	FALSE	FALSE
chr2	218386742	G	C	ENST00000233202	ENSG00000018280	SLC11A1	FALSE	FALSE
chr2	218386742	G	T	ENST00000233202	ENSG00000018280	SLC11A1	FALSE	FALSE
chr2	218386743	T	A	ENST00000233202	ENSG00000018280	SLC11A1	FALSE	FALSE
chr2	218386743	T	C	ENST00000233202	ENSG00000018280	SLC11A1	FALSE	FALSE
chr2	218386743	T	G	ENST00000233202	ENSG00000018280	SLC11A1	FALSE	FALSE
chr2	218387158	A	C	ENST00000233202	ENSG00000018280	SLC11A1	TRUE	FALSE
chr2	218387158	A	G	ENST00000233202	ENSG00000018280	SLC11A1	TRUE	FALSE
chr2	218387158	A	T	ENST00000233202	ENSG00000018280	SLC11A1	TRUE	FALSE
chr2	218387159	G	A	ENST00000233202	ENSG00000018280	SLC11A1	TRUE	FALSE
chr2	218387159	G	C	ENST00000233202	ENSG00000018280	SLC11A1	TRUE	FALSE
chr2	218387159	G	T	ENST00000233202	ENSG00000018280	SLC11A1	TRUE	FALSE
chr2	218387171	G	A	ENST00000233202	ENSG00000018280	SLC11A1	TRUE	TRUE
chr2	218387172	G	A	ENST00000233202	ENSG00000018280	SLC11A1	TRUE	TRUE
chr2	218387229	C	A	ENST00000233202	ENSG00000018280	SLC11A1	TRUE	TRUE
chr2	218387229	C	G	ENST00000233202	ENSG00000018280	SLC11A1	TRUE	TRUE
chr2	218387231	G	A	ENST00000233202	ENSG00000018280	SLC11A1	TRUE	FALSE
chr2	218387231	G	C	ENST00000233202	ENSG00000018280	SLC11A1	TRUE	FALSE
chr2	218387231	G	T	ENST00000233202	ENSG00000018280	SLC11A1	TRUE	FALSE
chr2	218387232	T	A	ENST00000233202	ENSG00000018280	SLC11A1	TRUE	FALSE
chr2	218387232	T	C	ENST00000233202	ENSG00000018280	SLC11A1	TRUE	FALSE
chr2	218387232	T	G	ENST00000233202	ENSG00000018280	SLC11A1	TRUE	FALSE
chr2	218387563	A	C	ENST00000233202	ENSG00000018280	SLC11A1	TRUE	FALSE
chr2	218387563	A	G	ENST00000233202	ENSG00000018280	SLC11A1	TRUE	FALSE
chr2	218387563	A	T	ENST00000233202	ENSG00000018280	SLC11A1	TRUE	FALSE
chr2	218387564	G	A	ENST00000233202	ENSG00000018280	SLC11A1	TRUE	FALSE
chr2	218387564	G	C	ENST00000233202	ENSG00000018280	SLC11A1	TRUE	FALSE
chr2	218387564	G	T	ENST00000233202	ENSG00000018280	SLC11A1	TRUE	FALSE
chr2	218387573	A	T	ENST00000233202	ENSG00000018280	SLC11A1	TRUE	TRUE
chr2	218387579	G	T	ENST00000233202	ENSG00000018280	SLC11A1	TRUE	TRUE
chr2	218387591	G	T	ENST00000233202	ENSG00000018280	SLC11A1	TRUE	TRUE
chr2	218387616	T	A	ENST00000233202	ENSG00000018280	SLC11A1	TRUE	TRUE
chr2	218387629	T	A	ENST00000233202	ENSG00000018280	SLC11A1	TRUE	TRUE
chr2	218387629	T	G	ENST00000233202	ENSG00000018280	SLC11A1	TRUE	TRUE
chr2	218387630	G	T	ENST00000233202	ENSG00000018280	SLC11A1	TRUE	TRUE
chr2	218387633	G	A	ENST00000233202	ENSG00000018280	SLC11A1	TRUE	FALSE
chr2	218387633	G	C	ENST00000233202	ENSG00000018280	SLC11A1	TRUE	FALSE
chr2	218387633	G	T	ENST00000233202	ENSG00000018280	SLC11A1	TRUE	FALSE
chr2	218387634	T	A	ENST00000233202	ENSG00000018280	SLC11A1	TRUE	FALSE
chr2	218387634	T	C	ENST00000233202	ENSG00000018280	SLC11A1	TRUE	FALSE
chr2	218387634	T	G	ENST00000233202	ENSG00000018280	SLC11A1	TRUE	FALSE
chr2	218387798	A	C	ENST00000233202	ENSG00000018280	SLC11A1	TRUE	FALSE
chr2	218387798	A	G	ENST00000233202	ENSG00000018280	SLC11A1	TRUE	FALSE
chr2	218387798	A	T	ENST00000233202	ENSG00000018280	SLC11A1	TRUE	FALSE
chr2	218387799	G	A	ENST00000233202	ENSG00000018280	SLC11A1	TRUE	FALSE
chr2	218387799	G	C	ENST00000233202	ENSG00000018280	SLC11A1	TRUE	FALSE
chr2	218387799	G	T	ENST00000233202	ENSG00000018280	SLC11A1	TRUE	FALSE
chr2	218387802	T	A	ENST00000233202	ENSG00000018280	SLC11A1	TRUE	TRUE
chr2	218387802	T	G	ENST00000233202	ENSG00000018280	SLC11A1	TRUE	TRUE
chr2	218387818	G	T	ENST00000233202	ENSG00000018280	SLC11A1	TRUE	TRUE
chr2	218387821	C	T	ENST00000233202	ENSG00000018280	SLC11A1	TRUE	TRUE
chr2	218387824	G	T	ENST00000233202	ENSG00000018280	SLC11A1	TRUE	TRUE
chr2	218387855	C	A	ENST00000233202	ENSG00000018280	SLC11A1	TRUE	TRUE
chr2	218387859	C	A	ENST00000233202	ENSG00000018280	SLC11A1	TRUE	TRUE
chr2	218387868	C	A	ENST00000233202	ENSG00000018280	SLC11A1	TRUE	TRUE
chr2	218387878	G	T	ENST00000233202	ENSG00000018280	SLC11A1	TRUE	TRUE
chr2	218387887	C	T	ENST00000233202	ENSG00000018280	SLC11A1	TRUE	TRUE
chr2	218387934	C	A	ENST00000233202	ENSG00000018280	SLC11A1	TRUE	TRUE
chr2	218387934	C	G	ENST00000233202	ENSG00000018280	SLC11A1	TRUE	TRUE
chr2	218387942	C	A	ENST00000233202	ENSG00000018280	SLC11A1	TRUE	TRUE
chr2	218387953	A	T	ENST00000233202	ENSG00000018280	SLC11A1	TRUE	TRUE
chr2	218387956	G	A	ENST00000233202	ENSG00000018280	SLC11A1	TRUE	FALSE
chr2	218387956	G	C	ENST00000233202	ENSG00000018280	SLC11A1	TRUE	FALSE
chr2	218387956	G	T	ENST00000233202	ENSG00000018280	SLC11A1	TRUE	FALSE
chr2	218387957	T	A	ENST00000233202	ENSG00000018280	SLC11A1	TRUE	FALSE
chr2	218387957	T	C	ENST00000233202	ENSG00000018280	SLC11A1	FALSE	FALSE
chr2	218387957	T	G	ENST00000233202	ENSG00000018280	SLC11A1	TRUE	FALSE
chr2	218389868	A	C	ENST00000233202	ENSG00000018280	SLC11A1	TRUE	FALSE
chr2	218389868	A	G	ENST00000233202	ENSG00000018280	SLC11A1	TRUE	FALSE
chr2	218389868	A	T	ENST00000233202	ENSG00000018280	SLC11A1	TRUE	FALSE
chr2	218389869	G	A	ENST00000233202	ENSG00000018280	SLC11A1	TRUE	FALSE
chr2	218389869	G	C	ENST00000233202	ENSG00000018280	SLC11A1	TRUE	FALSE
chr2	218389869	G	T	ENST00000233202	ENSG00000018280	SLC11A1	TRUE	FALSE
chr2	218389873	C	T	ENST00000233202	ENSG00000018280	SLC11A1	TRUE	TRUE
chr2	218389876	G	T	ENST00000233202	ENSG00000018280	SLC11A1	TRUE	TRUE
chr2	218389894	C	T	ENST00000233202	ENSG00000018280	SLC11A1	TRUE	TRUE
chr2	218389906	A	T	ENST00000233202	ENSG00000018280	SLC11A1	TRUE	TRUE
chr2	218389909	G	T	ENST00000233202	ENSG00000018280	SLC11A1	TRUE	TRUE
chr2	218389923	C	A	ENST00000233202	ENSG00000018280	SLC11A1	TRUE	TRUE
chr2	218389923	C	G	ENST00000233202	ENSG00000018280	SLC11A1	TRUE	TRUE
chr2	218389933	G	T	ENST00000233202	ENSG00000018280	SLC11A1	TRUE	TRUE
chr2	218389996	C	T	ENST00000233202	ENSG00000018280	SLC11A1	TRUE	TRUE
chr2	218390007	C	A	ENST00000233202	ENSG00000018280	SLC11A1	TRUE	TRUE
chr2	218390007	C	G	ENST00000233202	ENSG00000018280	SLC11A1	TRUE	TRUE
chr2	218390008	C	T	ENST00000233202	ENSG00000018280	SLC11A1	TRUE	TRUE
chr2	218390011	A	T	ENST00000233202	ENSG00000018280	SLC11A1	TRUE	TRUE
chr2	218390020	C	T	ENST00000233202	ENSG00000018280	SLC11A1	TRUE	TRUE
chr2	218390029	G	A	ENST00000233202	ENSG00000018280	SLC11A1	TRUE	FALSE
chr2	218390029	G	C	ENST00000233202	ENSG00000018280	SLC11A1	TRUE	FALSE
chr2	218390029	G	T	ENST00000233202	ENSG00000018280	SLC11A1	TRUE	FALSE
chr2	218390030	T	A	ENST00000233202	ENSG00000018280	SLC11A1	TRUE	FALSE
chr2	218390030	T	C	ENST00000233202	ENSG00000018280	SLC11A1	TRUE	FALSE
chr2	218390030	T	G	ENST00000233202	ENSG00000018280	SLC11A1	TRUE	FALSE
chr2	218391196	A	C	ENST00000233202	ENSG00000018280	SLC11A1	TRUE	FALSE
chr2	218391196	A	G	ENST00000233202	ENSG00000018280	SLC11A1	TRUE	FALSE
chr2	218391196	A	T	ENST00000233202	ENSG00000018280	SLC11A1	TRUE	FALSE
chr2	218391197	G	A	ENST00000233202	ENSG00000018280	SLC11A1	TRUE	FALSE
chr2	218391197	G	C	ENST00000233202	ENSG00000018280	SLC11A1	TRUE	FALSE
chr2	218391197	G	T	ENST00000233202	ENSG00000018280	SLC11A1	TRUE	FALSE
chr2	218391209	T	A	ENST00000233202	ENSG00000018280	SLC11A1
chr2	218391233	C	A	ENST00000233202	ENSG00000018280	SLC11A1
chr2	218391233	C	G	ENST00000233202	ENSG00000018280	SLC11A1
chr2	218391237	A	T	ENST00000233202	ENSG00000018280	SLC11A1
chr2	218391281	C	A	ENST00000233202	ENSG00000018280	SLC11A1
chr2	218391281	C	G	ENST00000233202	ENSG00000018280	SLC11A1
chr2	218391282	C	T	ENST00000233202	ENSG00000018280	SLC11A1
chr2	218391288	G	A	ENST00000233202	ENSG00000018280	SLC11A1	TRUE	FALSE
chr2	218391288	G	C	ENST00000233202	ENSG00000018280	SLC11A1	TRUE	FALSE
chr2	218391288	G	T	ENST00000233202	ENSG00000018280	SLC11A1	TRUE	FALSE
chr2	218391289	T	A	ENST00000233202	ENSG00000018280	SLC11A1	TRUE	FALSE
chr2	218391289	T	C	ENST00000233202	ENSG00000018280	SLC11A1	TRUE	FALSE
chr2	218391289	T	G	ENST00000233202	ENSG00000018280	SLC11A1	TRUE	FALSE
chr2	218391374	A	C	ENST00000233202	ENSG00000018280	SLC11A1	TRUE	FALSE
chr2	218391374	A	G	ENST00000233202	ENSG00000018280	SLC11A1	TRUE	FALSE
chr2	218391374	A	T	ENST00000233202	ENSG00000018280	SLC11A1	TRUE	FALSE
chr2	218391375	G	A	ENST00000233202	ENSG00000018280	SLC11A1	TRUE	FALSE
chr2	218391375	G	C	ENST00000233202	ENSG00000018280	SLC11A1	TRUE	FALSE
chr2	218391375	G	T	ENST00000233202	ENSG00000018280	SLC11A1	TRUE	FALSE
chr2	218391393	C	A	ENST00000233202	ENSG00000018280	SLC11A1	TRUE	TRUE
chr2	218391417	C	A	ENST00000233202	ENSG00000018280	SLC11A1	TRUE	TRUE
chr2	218391417	C	G	ENST00000233202	ENSG00000018280	SLC11A1	TRUE	TRUE
chr2	218391422	G	A	ENST00000233202	ENSG00000018280	SLC11A1	TRUE	TRUE
chr2	218391423	G	A	ENST00000233202	ENSG00000018280	SLC11A1	TRUE	TRUE
chr2	218391448	C	T	ENST00000233202	ENSG00000018280	SLC11A1	TRUE	TRUE
chr2	218391474	C	A	ENST00000233202	ENSG00000018280	SLC11A1	TRUE	TRUE
chr2	218391474	C	G	ENST00000233202	ENSG00000018280	SLC11A1	TRUE	TRUE
chr2	218391478	G	T	ENST00000233202	ENSG00000018280	SLC11A1	TRUE	TRUE
chr2	218391481	C	T	ENST00000233202	ENSG00000018280	SLC11A1	TRUE	TRUE
chr2	218391493	G	T	ENST00000233202	ENSG00000018280	SLC11A1	TRUE	TRUE
chr2	218391496	G	A	ENST00000233202	ENSG00000018280	SLC11A1	TRUE	FALSE
chr2	218391496	G	C	ENST00000233202	ENSG00000018280	SLC11A1	TRUE	FALSE
chr2	218391496	G	T	ENST00000233202	ENSG00000018280	SLC11A1	TRUE	FALSE
chr2	218391497	T	A	ENST00000233202	ENSG00000018280	SLC11A1	TRUE	FALSE
chr2	218391497	T	C	ENST00000233202	ENSG00000018280	SLC11A1	TRUE	FALSE
chr2	218391497	T	G	ENST00000233202	ENSG00000018280	SLC11A1	TRUE	FALSE
chr2	218392979	A	C	ENST00000233202	ENSG00000018280	SLC11A1	TRUE	FALSE
chr2	218392979	A	G	ENST00000233202	ENSG00000018280	SLC11A1	TRUE	FALSE
chr2	218392979	A	T	ENST00000233202	ENSG00000018280	SLC11A1	TRUE	FALSE
chr2	218392980	G	A	ENST00000233202	ENSG00000018280	SLC11A1	TRUE	FALSE
chr2	218392980	G	C	ENST00000233202	ENSG00000018280	SLC11A1	TRUE	FALSE
chr2	218392980	G	T	ENST00000233202	ENSG00000018280	SLC11A1	TRUE	FALSE
chr2	218393000	G	A	ENST00000233202	ENSG00000018280	SLC11A1	TRUE	TRUE
chr2	218393001	G	A	ENST00000233202	ENSG00000018280	SLC11A1	TRUE	TRUE
chr2	218393003	C	A	ENST00000233202	ENSG00000018280	SLC11A1	TRUE	TRUE
chr2	218393003	C	G	ENST00000233202	ENSG00000018280	SLC11A1	TRUE	TRUE
chr2	218393037	C	A	ENST00000233202	ENSG00000018280	SLC11A1	TRUE	TRUE
chr2	218393087	T	A	ENST00000233202	ENSG00000018280	SLC11A1	TRUE	TRUE
chr2	218393090	C	A	ENST00000233202	ENSG00000018280	SLC11A1	TRUE	TRUE
chr2	218393119	C	T	ENST00000233202	ENSG00000018280	SLC11A1	TRUE	TRUE
chr2	218393131	G	A	ENST00000233202	ENSG00000018280	SLC11A1	TRUE	FALSE
chr2	218393131	G	C	ENST00000233202	ENSG00000018280	SLC11A1	TRUE	FALSE
chr2	218393131	G	T	ENST00000233202	ENSG00000018280	SLC11A1	TRUE	FALSE
chr2	218393132	T	A	ENST00000233202	ENSG00000018280	SLC11A1	TRUE	FALSE
chr2	218393132	T	C	ENST00000233202	ENSG00000018280	SLC11A1	TRUE	FALSE
chr2	218393132	T	G	ENST00000233202	ENSG00000018280	SLC11A1	TRUE	FALSE
chr2	218394118	A	C	ENST00000233202	ENSG00000018280	SLC11A1	TRUE	FALSE
chr2	218394118	A	G	ENST00000233202	ENSG00000018280	SLC11A1	TRUE	FALSE
chr2	218394118	A	T	ENST00000233202	ENSG00000018280	SLC11A1	TRUE	FALSE
chr2	218394119	G	A	ENST00000233202	ENSG00000018280	SLC11A1	TRUE	FALSE
chr2	218394119	G	C	ENST00000233202	ENSG00000018280	SLC11A1	TRUE	FALSE
chr2	218394119	G	T	ENST00000233202	ENSG00000018280	SLC11A1	TRUE	FALSE
chr2	218394174	C	T	ENST00000233202	ENSG00000018280	SLC11A1	TRUE	TRUE
chr2	218394177	G	T	ENST00000233202	ENSG00000018280	SLC11A1	TRUE	TRUE
chr2	218394194	G	A	ENST00000233202	ENSG00000018280	SLC11A1	TRUE	FALSE
chr2	218394194	G	C	ENST00000233202	ENSG00000018280	SLC11A1	TRUE	FALSE
chr2	218394194	G	T	ENST00000233202	ENSG00000018280	SLC11A1	TRUE	FALSE
chr2	218394195	T	A	ENST00000233202	ENSG00000018280	SLC11A1	TRUE	FALSE
chr2	218394195	T	C	ENST00000233202	ENSG00000018280	SLC11A1	TRUE	FALSE
chr2	218394195	T	G	ENST00000233202	ENSG00000018280	SLC11A1	TRUE	FALSE
chr2	218394630	A	C	ENST00000233202	ENSG00000018280	SLC11A1	TRUE	FALSE
chr2	218394630	A	G	ENST00000233202	ENSG00000018280	SLC11A1	TRUE	FALSE
chr2	218394630	A	T	ENST00000233202	ENSG00000018280	SLC11A1	TRUE	FALSE
chr2	218394631	G	A	ENST00000233202	ENSG00000018280	SLC11A1	TRUE	FALSE
chr2	218394631	G	C	ENST00000233202	ENSG00000018280	SLC11A1	TRUE	FALSE
chr2	218394631	G	T	ENST00000233202	ENSG00000018280	SLC11A1	TRUE	FALSE
chr2	218394639	A	T	ENST00000233202	ENSG00000018280	SLC11A1	TRUE	TRUE
chr2	218394674	C	A	ENST00000233202	ENSG00000018280	SLC11A1	TRUE	TRUE
chr2	218394689	C	A	ENST00000233202	ENSG00000018280	SLC11A1	TRUE	TRUE
chr2	218394689	C	G	ENST00000233202	ENSG00000018280	SLC11A1	TRUE	TRUE
chr2	218394704	T	A	ENST00000233202	ENSG00000018280	SLC11A1	TRUE	TRUE
chr2	218394704	T	G	ENST00000233202	ENSG00000018280	SLC11A1	TRUE	TRUE
chr2	218394731	C	A	ENST00000233202	ENSG00000018280	SLC11A1	TRUE	TRUE
chr2	218394731	C	G	ENST00000233202	ENSG00000018280	SLC11A1	TRUE	TRUE
chr2	218394748	T	A	ENST00000233202	ENSG00000018280	SLC11A1	FALSE	FALSE
chr2	218394764	C	A	ENST00000233202	ENSG00000018280	SLC11A1	FALSE	FALSE
chr2	218394764	C	G	ENST00000233202	ENSG00000018280	SLC11A1	FALSE	FALSE
chr2	218394782	C	A	ENST00000233202	ENSG00000018280	SLC11A1	FALSE	FALSE
chr2	218394782	C	G	ENST00000233202	ENSG00000018280	SLC11A1	FALSE	FALSE
chr2	218394786	G	A	ENST00000233202	ENSG00000018280	SLC11A1	TRUE	FALSE
chr2	218394786	G	C	ENST00000233202	ENSG00000018280	SLC11A1	TRUE	FALSE
chr2	218394786	G	T	ENST00000233202	ENSG00000018280	SLC11A1	TRUE	FALSE
chr2	218394787	T	A	ENST00000233202	ENSG00000018280	SLC11A1	TRUE	FALSE
chr2	218394787	T	C	ENST00000233202	ENSG00000018280	SLC11A1	TRUE	FALSE
chr2	218394787	T	G	ENST00000233202	ENSG00000018280	SLC11A1	TRUE	FALSE
chr2	218394923	A	C	ENST00000233202	ENSG00000018280	SLC11A1	FALSE	FALSE
chr2	218394923	A	G	ENST00000233202	ENSG00000018280	SLC11A1	FALSE	FALSE
chr2	218394923	A	T	ENST00000233202	ENSG00000018280	SLC11A1	FALSE	FALSE
chr2	218394924	G	A	ENST00000233202	ENSG00000018280	SLC11A1	FALSE	FALSE
chr2	218394924	G	C	ENST00000233202	ENSG00000018280	SLC11A1	FALSE	FALSE
chr2	218394924	G	T	ENST00000233202	ENSG00000018280	SLC11A1	FALSE	FALSE
chr2	218394929	G	A	ENST00000233202	ENSG00000018280	SLC11A1	FALSE	FALSE
chr2	218394930	G	A	ENST00000233202	ENSG00000018280	SLC11A1	FALSE	FALSE
chr2	218394936	T	A	ENST00000233202	ENSG00000018280	SLC11A1	FALSE	FALSE
chr2	218394939	C	A	ENST00000233202	ENSG00000018280	SLC11A1	FALSE	FALSE
chr2	218394949	G	T	ENST00000233202	ENSG00000018280	SLC11A1	FALSE	FALSE
chr2	218394993	T	A	ENST00000233202	ENSG00000018280	SLC11A1	FALSE	FALSE
chr2	218394993	T	G	ENST00000233202	ENSG00000018280	SLC11A1	FALSE	FALSE
chr2	218395003	G	T	ENST00000233202	ENSG00000018280	SLC11A1	FALSE	FALSE
chr2	218395006	G	T	ENST00000233202	ENSG00000018280	SLC11A1	FALSE	FALSE
chr2	218395012	C	T	ENST00000233202	ENSG00000018280	SLC11A1	FALSE	FALSE
chr2	218395015	A	T	ENST00000233202	ENSG00000018280	SLC11A1	FALSE	FALSE
chr2	218395021	G	T	ENST00000233202	ENSG00000018280	SLC11A1	FALSE	FALSE
chr2	218400101	C	A	ENST00000273062	ENSG00000144579	CTDSP1	FALSE	FALSE
chr2	218400115	C	T	ENST00000273062	ENSG00000144579	CTDSP1	FALSE	FALSE
chr2	218400124	A	T	ENST00000273062	ENSG00000144579	CTDSP1	FALSE	FALSE
chr2	218400127	G	T	ENST00000273062	ENSG00000144579	CTDSP1	FALSE	FALSE
chr2	218400130	G	T	ENST00000273062	ENSG00000144579	CTDSP1	FALSE	FALSE
chr2	218400154	A	T	ENST00000273062	ENSG00000144579	CTDSP1	TRUE	FALSE
chr2	218400158	G	A	ENST00000273062	ENSG00000144579	CTDSP1	TRUE	FALSE
chr2	218400158	G	C	ENST00000273062	ENSG00000144579	CTDSP1	TRUE	FALSE
chr2	218400158	G	T	ENST00000273062	ENSG00000144579	CTDSP1	TRUE	FALSE
chr2	218400159	T	A	ENST00000273062	ENSG00000144579	CTDSP1	TRUE	FALSE
chr2	218400159	T	C	ENST00000273062	ENSG00000144579	CTDSP1	TRUE	FALSE
chr2	218400159	T	G	ENST00000273062	ENSG00000144579	CTDSP1	TRUE	FALSE
chr2	218401562	A	C	ENST00000273062	ENSG00000144579	CTDSP1	TRUE	FALSE
chr2	218401562	A	G	ENST00000273062	ENSG00000144579	CTDSP1	TRUE	FALSE
chr2	218401562	A	T	ENST00000273062	ENSG00000144579	CTDSP1	TRUE	FALSE
chr2	218401563	G	A	ENST00000273062	ENSG00000144579	CTDSP1	TRUE	FALSE
chr2	218401563	G	C	ENST00000273062	ENSG00000144579	CTDSP1	TRUE	FALSE
chr2	218401563	G	T	ENST00000273062	ENSG00000144579	CTDSP1	TRUE	FALSE
chr2	218401569	C	T	ENST00000273062	ENSG00000144579	CTDSP1	TRUE	TRUE
chr2	218401572	A	T	ENST00000273062	ENSG00000144579	CTDSP1	TRUE	TRUE
chr2	218401576	C	A	ENST00000273062	ENSG00000144579	CTDSP1	TRUE	TRUE
chr2	218401576	C	G	ENST00000273062	ENSG00000144579	CTDSP1	TRUE	TRUE
chr2	218401587	C	T	ENST00000273062	ENSG00000144579	CTDSP1	TRUE	TRUE
chr2	218401590	A	T	ENST00000273062	ENSG00000144579	CTDSP1	TRUE	TRUE
chr2	218401596	C	T	ENST00000273062	ENSG00000144579	CTDSP1	TRUE	TRUE
chr2	218401618	C	A	ENST00000273062	ENSG00000144579	CTDSP1	TRUE	TRUE
chr2	218401618	C	G	ENST00000273062	ENSG00000144579	CTDSP1	TRUE	TRUE
chr2	218401628	C	A	ENST00000273062	ENSG00000144579	CTDSP1	TRUE	TRUE
chr2	218401631	T	A	ENST00000273062	ENSG00000144579	CTDSP1	TRUE	TRUE
chr2	218401637	C	A	ENST00000273062	ENSG00000144579	CTDSP1	TRUE	TRUE
chr2	218401650	G	T	ENST00000273062	ENSG00000144579	CTDSP1	TRUE	TRUE
chr2	218401689	G	T	ENST00000273062	ENSG00000144579	CTDSP1	TRUE	TRUE
chr2	218401692	G	T	ENST00000273062	ENSG00000144579	CTDSP1	TRUE	TRUE
chr2	218401710	A	T	ENST00000273062	ENSG00000144579	CTDSP1	TRUE	TRUE
chr2	218401713	G	A	ENST00000273062	ENSG00000144579	CTDSP1	TRUE	FALSE
chr2	218401713	G	C	ENST00000273062	ENSG00000144579	CTDSP1	TRUE	TRUE
chr2	218401713	G	T	ENST00000273062	ENSG00000144579	CTDSP1	TRUE	FALSE
chr2	218401714	T	A	ENST00000273062	ENSG00000144579	CTDSP1	TRUE	TRUE
chr2	218401714	T	C	ENST00000273062	ENSG00000144579	CTDSP1	FALSE	FALSE
chr2	218401714	T	G	ENST00000273062	ENSG00000144579	CTDSP1	TRUE	FALSE
chr2	218402109	A	C	ENST00000273062	ENSG00000144579	CTDSP1	TRUE	FALSE
chr2	218402109	A	G	ENST00000273062	ENSG00000144579	CTDSP1	TRUE	FALSE
chr2	218402109	A	T	ENST00000273062	ENSG00000144579	CTDSP1	TRUE	FALSE
chr2	218402110	G	A	ENST00000273062	ENSG00000144579	CTDSP1	TRUE	FALSE
chr2	218402110	G	C	ENST00000273062	ENSG00000144579	CTDSP1	TRUE	FALSE
chr2	218402110	G	T	ENST00000273062	ENSG00000144579	CTDSP1	TRUE	FALSE
chr2	218402111	C	T	ENST00000273062	ENSG00000144579	CTDSP1	TRUE	TRUE
chr2	218402123	C	T	ENST00000273062	ENSG00000144579	CTDSP1	TRUE	TRUE
chr2	218402128	C	A	ENST00000273062	ENSG00000144579	CTDSP1	TRUE	TRUE
chr2	218402128	C	G	ENST00000273062	ENSG00000144579	CTDSP1	TRUE	TRUE
chr2	218402138	G	T	ENST00000273062	ENSG00000144579	CTDSP1	TRUE	TRUE
chr2	218402144	A	T	ENST00000273062	ENSG00000144579	CTDSP1	TRUE	TRUE
chr2	218402150	C	T	ENST00000273062	ENSG00000144579	CTDSP1	TRUE	TRUE
chr2	218402157	C	A	ENST00000273062	ENSG00000144579	CTDSP1	TRUE	TRUE
chr2	218402157	C	G	ENST00000273062	ENSG00000144579	CTDSP1	TRUE	TRUE
chr2	218402162	A	T	ENST00000273062	ENSG00000144579	CTDSP1	TRUE	TRUE
chr2	218402170	C	A	ENST00000273062	ENSG00000144579	CTDSP1	TRUE	TRUE
chr2	218402189	G	T	ENST00000273062	ENSG00000144579	CTDSP1	TRUE	TRUE
chr2	218402213	A	T	ENST00000273062	ENSG00000144579	CTDSP1	TRUE	TRUE
chr2	218402216	G	A	ENST00000273062	ENSG00000144579	CTDSP1	TRUE	FALSE
chr2	218402216	G	C	ENST00000273062	ENSG00000144579	CTDSP1	TRUE	FALSE
chr2	218402216	G	T	ENST00000273062	ENSG00000144579	CTDSP1	TRUE	FALSE
chr2	218402217	T	A	ENST00000273062	ENSG00000144579	CTDSP1	TRUE	FALSE
chr2	218402217	T	C	ENST00000273062	ENSG00000144579	CTDSP1	TRUE	FALSE
chr2	218402217	T	G	ENST00000273062	ENSG00000144579	CTDSP1	TRUE	FALSE
chr2	218402347	A	C	ENST00000273062	ENSG00000144579	CTDSP1	TRUE	FALSE
chr2	218402347	A	G	ENST00000273062	ENSG00000144579	CTDSP1	TRUE	FALSE
chr2	218402347	A	T	ENST00000273062	ENSG00000144579	CTDSP1	TRUE	FALSE
chr2	218402348	G	A	ENST00000273062	ENSG00000144579	CTDSP1	TRUE	FALSE
chr2	218402348	G	C	ENST00000273062	ENSG00000144579	CTDSP1	TRUE	FALSE
chr2	218402348	G	T	ENST00000273062	ENSG00000144579	CTDSP1	TRUE	FALSE
chr2	218402382	G	T	ENST00000273062	ENSG00000144579	CTDSP1	TRUE	TRUE
chr2	218402403	C	T	ENST00000273062	ENSG00000144579	CTDSP1	TRUE	TRUE
chr2	218402406	G	A	ENST00000273062	ENSG00000144579	CTDSP1	TRUE	FALSE
chr2	218402406	G	C	ENST00000273062	ENSG00000144579	CTDSP1	TRUE	FALSE
chr2	218402406	G	T	ENST00000273062	ENSG00000144579	CTDSP1	TRUE	FALSE
chr2	218402407	T	A	ENST00000273062	ENSG00000144579	CTDSP1	TRUE	FALSE
chr2	218402407	T	C	ENST00000273062	ENSG00000144579	CTDSP1	TRUE	FALSE
chr2	218402407	T	G	ENST00000273062	ENSG00000144579	CTDSP1	TRUE	FALSE
chr2	218403033	A	C	ENST00000273062	ENSG00000144579	CTDSP1	TRUE	FALSE
chr2	218403033	A	G	ENST00000273062	ENSG00000144579	CTDSP1	TRUE	FALSE
chr2	218403033	A	T	ENST00000273062	ENSG00000144579	CTDSP1	TRUE	FALSE
chr2	218403034	G	A	ENST00000273062	ENSG00000144579	CTDSP1	TRUE	FALSE
chr2	218403034	G	C	ENST00000273062	ENSG00000144579	CTDSP1	TRUE	FALSE
chr2	218403034	G	T	ENST00000273062	ENSG00000144579	CTDSP1	TRUE	FALSE
chr2	218403040	C	A	ENST00000273062	ENSG00000144579	CTDSP1	TRUE	TRUE
chr2	218403040	C	G	ENST00000273062	ENSG00000144579	CTDSP1	TRUE	TRUE
chr2	218403045	T	A	ENST00000273062	ENSG00000144579	CTDSP1	TRUE	TRUE
chr2	218403047	A	T	ENST00000273062	ENSG00000144579	CTDSP1	TRUE	TRUE
chr2	218403065	G	T	ENST00000273062	ENSG00000144579	CTDSP1	TRUE	TRUE
chr2	218403074	C	T	ENST00000273062	ENSG00000144579	CTDSP1	TRUE	TRUE
chr2	218403077	C	T	ENST00000273062	ENSG00000144579	CTDSP1	TRUE	TRUE
chr2	218403086	G	T	ENST00000273062	ENSG00000144579	CTDSP1	TRUE	TRUE
chr2	218403095	G	T	ENST00000273062	ENSG00000144579	CTDSP1	TRUE	TRUE
chr2	218403100	T	A	ENST00000273062	ENSG00000144579	CTDSP1	TRUE	TRUE
chr2	218403125	A	T	ENST00000273062	ENSG00000144579	CTDSP1	TRUE	TRUE
chr2	218403128	G	A	ENST00000273062	ENSG00000144579	CTDSP1	TRUE	FALSE
chr2	218403128	G	C	ENST00000273062	ENSG00000144579	CTDSP1	TRUE	FALSE
chr2	218403128	G	T	ENST00000273062	ENSG00000144579	CTDSP1	TRUE	FALSE
chr2	218403129	T	A	ENST00000273062	ENSG00000144579	CTDSP1	TRUE	FALSE
chr2	218403129	T	C	ENST00000273062	ENSG00000144579	CTDSP1	TRUE	FALSE
chr2	218403129	T	G	ENST00000273062	ENSG00000144579	CTDSP1	TRUE	FALSE
chr2	218403230	A	C	ENST00000273062	ENSG00000144579	CTDSP1	TRUE	FALSE
chr2	218403230	A	G	ENST00000273062	ENSG00000144579	CTDSP1	TRUE	FALSE
chr2	218403230	A	T	ENST00000273062	ENSG00000144579	CTDSP1	TRUE	FALSE
chr2	218403231	G	A	ENST00000273062	ENSG00000144579	CTDSP1	TRUE	FALSE
chr2	218403231	G	C	ENST00000273062	ENSG00000144579	CTDSP1	TRUE	FALSE
chr2	218403231	G	T	ENST00000273062	ENSG00000144579	CTDSP1	TRUE	FALSE
chr2	218403234	C	A	ENST00000273062	ENSG00000144579	CTDSP1	TRUE	TRUE
chr2	218403234	C	G	ENST00000273062	ENSG00000144579	CTDSP1	TRUE	TRUE
chr2	218403262	A	T	ENST00000273062	ENSG00000144579	CTDSP1	TRUE	TRUE
chr2	218403266	G	A	ENST00000273062	ENSG00000144579	CTDSP1	TRUE	TRUE
chr2	218403267	G	A	ENST00000273062	ENSG00000144579	CTDSP1	TRUE	TRUE
chr2	218403292	C	T	ENST00000273062	ENSG00000144579	CTDSP1	TRUE	TRUE
chr2	218403295	G	T	ENST00000273062	ENSG00000144579	CTDSP1	TRUE	TRUE
chr2	218403303	C	A	ENST00000273062	ENSG00000144579	CTDSP1	TRUE	TRUE
chr2	218403324	C	A	ENST00000273062	ENSG00000144579	CTDSP1	TRUE	TRUE
chr2	218403324	C	G	ENST00000273062	ENSG00000144579	CTDSP1	TRUE	TRUE
chr2	218403328	A	T	ENST00000273062	ENSG00000144579	CTDSP1	TRUE	TRUE
chr2	218403344	T	A	ENST00000273062	ENSG00000144579	CTDSP1	TRUE	TRUE
chr2	218403349	C	T	ENST00000273062	ENSG00000144579	CTDSP1	TRUE	TRUE
chr2	218403383	C	A	ENST00000273062	ENSG00000144579	CTDSP1	FALSE	FALSE
chr2	218403383	C	G	ENST00000273062	ENSG00000144579	CTDSP1	FALSE	FALSE
chr2	218403396	T	A	ENST00000273062	ENSG00000144579	CTDSP1	FALSE	FALSE
chr2	218403396	T	G	ENST00000273062	ENSG00000144579	CTDSP1	FALSE	FALSE
chr2	218403418	G	A	ENST00000273062	ENSG00000144579	CTDSP1	TRUE	FALSE
chr2	218403418	G	C	ENST00000273062	ENSG00000144579	CTDSP1	TRUE	FALSE
chr2	218403418	G	T	ENST00000273062	ENSG00000144579	CTDSP1	TRUE	FALSE
chr2	218403419	T	A	ENST00000273062	ENSG00000144579	CTDSP1	TRUE	TRUE
chr2	218403419	T	C	ENST00000273062	ENSG00000144579	CTDSP1	TRUE	FALSE
chr2	218403419	T	G	ENST00000273062	ENSG00000144579	CTDSP1	TRUE	FALSE
chr2	218404295	A	C	ENST00000273062	ENSG00000144579	CTDSP1	TRUE	FALSE
chr2	218404295	A	G	ENST00000273062	ENSG00000144579	CTDSP1	TRUE	FALSE
chr2	218404295	A	T	ENST00000273062	ENSG00000144579	CTDSP1	TRUE	FALSE
chr2	218404296	G	A	ENST00000273062	ENSG00000144579	CTDSP1	TRUE	FALSE
chr2	218404296	G	C	ENST00000273062	ENSG00000144579	CTDSP1	TRUE	FALSE
chr2	218404296	G	T	ENST00000273062	ENSG00000144579	CTDSP1	TRUE	FALSE
chr2	218404310	C	A	ENST00000273062	ENSG00000144579	CTDSP1	FALSE	FALSE
chr2	218404313	G	A	ENST00000273062	ENSG00000144579	CTDSP1	FALSE	FALSE
chr2	218404314	G	A	ENST00000273062	ENSG00000144579	CTDSP1	FALSE	FALSE
chr2	218404336	G	T	ENST00000273062	ENSG00000144579	CTDSP1	FALSE	FALSE
chr2	218404363	G	T	ENST00000273062	ENSG00000144579	CTDSP1	FALSE	FALSE
chr2	218404366	C	T	ENST00000273062	ENSG00000144579	CTDSP1	FALSE	FALSE
chr2	218404392	C	A	ENST00000273062	ENSG00000144579	CTDSP1	FALSE	FALSE
chr2	218404392	C	G	ENST00000273062	ENSG00000144579	CTDSP1	FALSE	FALSE
chr2	218404394	C	A	ENST00000273062	ENSG00000144579	CTDSP1	FALSE	FALSE
chr2	218404394	C	G	ENST00000273062	ENSG00000144579	CTDSP1	FALSE	FALSE
chr2	218404405	C	T	ENST00000273062	ENSG00000144579	CTDSP1	FALSE	FALSE
chr2	218419169	G	A	ENST00000248444	ENSG00000127831	VIL1	FALSE	FALSE
chr2	218419169	G	C	ENST00000248444	ENSG00000127831	VIL1	FALSE	FALSE
chr2	218419169	G	T	ENST00000248444	ENSG00000127831	VIL1	FALSE	FALSE
chr2	218419170	T	A	ENST00000248444	ENSG00000127831	VIL1	FALSE	FALSE
chr2	218419170	T	C	ENST00000248444	ENSG00000127831	VIL1	FALSE	FALSE
chr2	218419170	T	G	ENST00000248444	ENSG00000127831	VIL1	FALSE	FALSE
chr2	218423766	A	C	ENST00000248444	ENSG00000127831	VIL1	TRUE	FALSE
chr2	218423766	A	G	ENST00000248444	ENSG00000127831	VIL1	TRUE	FALSE
chr2	218423766	A	T	ENST00000248444	ENSG00000127831	VIL1	TRUE	FALSE
chr2	218423767	G	A	ENST00000248444	ENSG00000127831	VIL1	TRUE	FALSE
chr2	218423767	G	C	ENST00000248444	ENSG00000127831	VIL1	TRUE	FALSE
chr2	218423767	G	T	ENST00000248444	ENSG00000127831	VIL1	TRUE	FALSE
chr2	218423785	A	T	ENST00000248444	ENSG00000127831	VIL1	FALSE	FALSE
chr2	218423797	C	T	ENST00000248444	ENSG00000127831	VIL1	FALSE	FALSE
chr2	218423803	A	T	ENST00000248444	ENSG00000127831	VIL1	FALSE	FALSE
chr2	218423836	C	T	ENST00000248444	ENSG00000127831	VIL1	TRUE	FALSE
chr2	218423843	G	A	ENST00000248444	ENSG00000127831	VIL1	TRUE	FALSE
chr2	218423844	G	A	ENST00000248444	ENSG00000127831	VIL1	TRUE	FALSE
chr2	218423851	G	T	ENST00000248444	ENSG00000127831	VIL1	TRUE	TRUE
chr2	218423854	G	A	ENST00000248444	ENSG00000127831	VIL1	TRUE	FALSE
chr2	218423854	G	C	ENST00000248444	ENSG00000127831	VIL1	TRUE	FALSE
chr2	218423854	G	T	ENST00000248444	ENSG00000127831	VIL1	TRUE	FALSE
chr2	218423855	T	A	ENST00000248444	ENSG00000127831	VIL1	TRUE	FALSE
chr2	218423855	T	C	ENST00000248444	ENSG00000127831	VIL1	TRUE	FALSE
chr2	218423855	T	G	ENST00000248444	ENSG00000127831	VIL1	TRUE	FALSE
chr2	218424275	A	C	ENST00000248444	ENSG00000127831	VIL1	TRUE	FALSE
chr2	218424275	A	G	ENST00000248444	ENSG00000127831	VIL1	TRUE	FALSE
chr2	218424275	A	T	ENST00000248444	ENSG00000127831	VIL1	TRUE	FALSE
chr2	218424276	G	A	ENST00000248444	ENSG00000127831	VIL1	TRUE	FALSE
chr2	218424276	G	C	ENST00000248444	ENSG00000127831	VIL1	TRUE	FALSE
chr2	218424276	G	T	ENST00000248444	ENSG00000127831	VIL1	TRUE	FALSE
chr2	218424283	C	T	ENST00000248444	ENSG00000127831	VIL1	TRUE	TRUE
chr2	218424313	G	T	ENST00000248444	ENSG00000127831	VIL1	TRUE	TRUE
chr2	218424336	C	A	ENST00000248444	ENSG00000127831	VIL1	TRUE	TRUE
chr2	218424339	C	A	ENST00000248444	ENSG00000127831	VIL1	TRUE	TRUE
chr2	218424339	C	G	ENST00000248444	ENSG00000127831	VIL1	TRUE	TRUE
chr2	218424352	G	A	ENST00000248444	ENSG00000127831	VIL1	TRUE	FALSE
chr2	218424352	G	C	ENST00000248444	ENSG00000127831	VIL1	TRUE	FALSE
chr2	218424352	G	T	ENST00000248444	ENSG00000127831	VIL1	TRUE	FALSE
chr2	218424353	T	A	ENST00000248444	ENSG00000127831	VIL1	TRUE	FALSE
chr2	218424353	T	C	ENST00000248444	ENSG00000127831	VIL1	TRUE	FALSE
chr2	218424353	T	G	ENST00000248444	ENSG00000127831	VIL1	TRUE	FALSE
chr2	218425613	A	C	ENST00000248444	ENSG00000127831	VIL1	TRUE	FALSE
chr2	218425613	A	G	ENST00000248444	ENSG00000127831	VIL1	TRUE	FALSE
chr2	218425613	A	T	ENST00000248444	ENSG00000127831	VIL1	TRUE	FALSE
chr2	218425614	G	A	ENST00000248444	ENSG00000127831	VIL1	TRUE	FALSE
chr2	218425614	G	C	ENST00000248444	ENSG00000127831	VIL1	TRUE	FALSE
chr2	218425614	G	T	ENST00000248444	ENSG00000127831	VIL1	TRUE	FALSE
chr2	218425621	A	T	ENST00000248444	ENSG00000127831	VIL1	TRUE	TRUE
chr2	218425644	T	A	ENST00000248444	ENSG00000127831	VIL1	TRUE	TRUE
chr2	218425644	T	G	ENST00000248444	ENSG00000127831	VIL1	TRUE	TRUE
chr2	218425656	C	A	ENST00000248444	ENSG00000127831	VIL1	TRUE	TRUE
chr2	218425656	C	G	ENST00000248444	ENSG00000127831	VIL1	TRUE	TRUE
chr2	218425658	G	A	ENST00000248444	ENSG00000127831	VIL1	TRUE	TRUE
chr2	218425659	G	A	ENST00000248444	ENSG00000127831	VIL1	TRUE	TRUE
chr2	218425666	C	T	ENST00000248444	ENSG00000127831	VIL1	TRUE	TRUE
chr2	218425673	C	A	ENST00000248444	ENSG00000127831	VIL1	TRUE	TRUE
chr2	218425673	C	G	ENST00000248444	ENSG00000127831	VIL1	TRUE	TRUE
chr2	218425684	G	T	ENST00000248444	ENSG00000127831	VIL1	TRUE	TRUE
chr2	218425687	C	T	ENST00000248444	ENSG00000127831	VIL1	TRUE	TRUE
chr2	218425707	C	A	ENST00000248444	ENSG00000127831	VIL1	TRUE	TRUE
chr2	218425707	C	G	ENST00000248444	ENSG00000127831	VIL1	TRUE	TRUE
chr2	218425714	C	T	ENST00000248444	ENSG00000127831	VIL1	TRUE	TRUE
chr2	218425732	A	T	ENST00000248444	ENSG00000127831	VIL1	TRUE	TRUE
chr2	218425747	C	T	ENST00000248444	ENSG00000127831	VIL1	TRUE	TRUE
chr2	218425756	G	T	ENST00000248444	ENSG00000127831	VIL1	TRUE	TRUE
chr2	218425762	C	T	ENST00000248444	ENSG00000127831	VIL1	TRUE	TRUE
chr2	218425771	G	T	ENST00000248444	ENSG00000127831	VIL1	TRUE	TRUE
chr2	218425777	G	T	ENST00000248444	ENSG00000127831	VIL1	TRUE	TRUE
chr2	218425786	C	T	ENST00000248444	ENSG00000127831	VIL1	TRUE	TRUE
chr2	218425794	C	A	ENST00000248444	ENSG00000127831	VIL1	TRUE	TRUE
chr2	218425794	C	G	ENST00000248444	ENSG00000127831	VIL1	TRUE	TRUE
chr2	218425798	A	T	ENST00000248444	ENSG00000127831	VIL1	TRUE	TRUE
chr2	218425801	C	T	ENST00000248444	ENSG00000127831	VIL1	TRUE	TRUE
chr2	218425812	G	A	ENST00000248444	ENSG00000127831	VIL1	FALSE	FALSE
chr2	218425812	G	C	ENST00000248444	ENSG00000127831	VIL1	FALSE	FALSE
chr2	218425812	G	T	ENST00000248444	ENSG00000127831	VIL1	FALSE	FALSE
chr2	218425813	T	A	ENST00000248444	ENSG00000127831	VIL1	FALSE	FALSE
chr2	218425813	T	C	ENST00000248444	ENSG00000127831	VIL1	FALSE	FALSE
chr2	218425813	T	G	ENST00000248444	ENSG00000127831	VIL1	FALSE	FALSE
chr2	218427963	A	C	ENST00000248444	ENSG00000127831	VIL1	TRUE	FALSE
chr2	218427963	A	G	ENST00000248444	ENSG00000127831	VIL1	TRUE	FALSE
chr2	218427963	A	T	ENST00000248444	ENSG00000127831	VIL1	TRUE	FALSE
chr2	218427964	G	A	ENST00000248444	ENSG00000127831	VIL1	TRUE	FALSE
chr2	218427964	G	C	ENST00000248444	ENSG00000127831	VIL1	TRUE	FALSE
chr2	218427964	G	T	ENST00000248444	ENSG00000127831	VIL1	TRUE	FALSE
chr2	218427972	A	T	ENST00000248444	ENSG00000127831	VIL1	TRUE	TRUE
chr2	218427996	A	T	ENST00000248444	ENSG00000127831	VIL1	TRUE	TRUE
chr2	218428005	G	T	ENST00000248444	ENSG00000127831	VIL1	TRUE	TRUE
chr2	218428019	T	A	ENST00000248444	ENSG00000127831	VIL1	TRUE	TRUE
chr2	218428019	T	G	ENST00000248444	ENSG00000127831	VIL1	TRUE	TRUE
chr2	218428026	C	T	ENST00000248444	ENSG00000127831	VIL1	TRUE	TRUE
chr2	218428044	A	T	ENST00000248444	ENSG00000127831	VIL1	TRUE	TRUE
chr2	218428050	A	T	ENST00000248444	ENSG00000127831	VIL1	TRUE	TRUE
chr2	218428068	G	T	ENST00000248444	ENSG00000127831	VIL1	TRUE	TRUE
chr2	218428071	G	T	ENST00000248444	ENSG00000127831	VIL1	TRUE	TRUE
chr2	218428074	G	A	ENST00000248444	ENSG00000127831	VIL1	TRUE	TRUE
chr2	218428074	G	C	ENST00000248444	ENSG00000127831	VIL1	TRUE	TRUE
chr2	218428074	G	T	ENST00000248444	ENSG00000127831	VIL1	TRUE	TRUE
chr2	218428075	T	A	ENST00000248444	ENSG00000127831	VIL1	TRUE	TRUE
chr2	218428075	T	C	ENST00000248444	ENSG00000127831	VIL1	TRUE	FALSE
chr2	218428075	T	G	ENST00000248444	ENSG00000127831	VIL1	TRUE	TRUE
chr2	218428225	A	C	ENST00000248444	ENSG00000127831	VIL1	TRUE	FALSE
chr2	218428225	A	G	ENST00000248444	ENSG00000127831	VIL1	TRUE	FALSE
chr2	218428225	A	T	ENST00000248444	ENSG00000127831	VIL1	TRUE	FALSE
chr2	218428226	G	A	ENST00000248444	ENSG00000127831	VIL1	TRUE	FALSE
chr2	218428226	G	C	ENST00000248444	ENSG00000127831	VIL1	TRUE	FALSE
chr2	218428226	G	T	ENST00000248444	ENSG00000127831	VIL1	TRUE	FALSE
chr2	218428230	G	T	ENST00000248444	ENSG00000127831	VIL1	TRUE	TRUE
chr2	218428240	G	A	ENST00000248444	ENSG00000127831	VIL1	TRUE	TRUE
chr2	218428241	G	A	ENST00000248444	ENSG00000127831	VIL1	TRUE	TRUE
chr2	218428242	A	T	ENST00000248444	ENSG00000127831	VIL1	TRUE	TRUE
chr2	218428254	C	T	ENST00000248444	ENSG00000127831	VIL1	TRUE	TRUE
chr2	218428284	A	T	ENST00000248444	ENSG00000127831	VIL1	TRUE	TRUE
chr2	218428296	C	T	ENST00000248444	ENSG00000127831	VIL1	TRUE	TRUE
chr2	218428300	G	A	ENST00000248444	ENSG00000127831	VIL1	TRUE	TRUE
chr2	218428301	G	A	ENST00000248444	ENSG00000127831	VIL1	TRUE	TRUE
chr2	218428305	G	T	ENST00000248444	ENSG00000127831	VIL1	TRUE	TRUE
chr2	218428311	G	T	ENST00000248444	ENSG00000127831	VIL1	TRUE	TRUE
chr2	218428326	G	T	ENST00000248444	ENSG00000127831	VIL1	TRUE	TRUE
chr2	218428329	A	T	ENST00000248444	ENSG00000127831	VIL1	TRUE	TRUE
chr2	218428338	G	A	ENST00000248444	ENSG00000127831	VIL1	TRUE	FALSE
chr2	218428338	G	C	ENST00000248444	ENSG00000127831	VIL1	TRUE	FALSE
chr2	218428338	G	T	ENST00000248444	ENSG00000127831	VIL1	TRUE	FALSE
chr2	218428339	T	A	ENST00000248444	ENSG00000127831	VIL1	TRUE	FALSE
chr2	218428339	T	C	ENST00000248444	ENSG00000127831	VIL1	TRUE	FALSE
chr2	218428339	T	G	ENST00000248444	ENSG00000127831	VIL1	TRUE	FALSE
chr2	218429283	A	C	ENST00000248444	ENSG00000127831	VIL1	TRUE	FALSE
chr2	218429283	A	G	ENST00000248444	ENSG00000127831	VIL1	TRUE	FALSE
chr2	218429283	A	T	ENST00000248444	ENSG00000127831	VIL1	TRUE	FALSE
chr2	218429284	G	A	ENST00000248444	ENSG00000127831	VIL1	TRUE	FALSE
chr2	218429284	G	C	ENST00000248444	ENSG00000127831	VIL1	TRUE	FALSE
chr2	218429284	G	T	ENST00000248444	ENSG00000127831	VIL1	TRUE	FALSE
chr2	218429300	A	T	ENST00000248444	ENSG00000127831	VIL1	TRUE	TRUE
chr2	218429303	G	T	ENST00000248444	ENSG00000127831	VIL1	TRUE	TRUE
chr2	218429309	C	T	ENST00000248444	ENSG00000127831	VIL1	TRUE	TRUE
chr2	218429315	C	T	ENST00000248444	ENSG00000127831	VIL1	TRUE	TRUE
chr2	218429318	G	T	ENST00000248444	ENSG00000127831	VIL1	TRUE	TRUE
chr2	218429324	G	T	ENST00000248444	ENSG00000127831	VIL1	TRUE	TRUE
chr2	218429338	T	A	ENST00000248444	ENSG00000127831	VIL1	TRUE	TRUE
chr2	218429338	T	G	ENST00000248444	ENSG00000127831	VIL1	TRUE	TRUE
chr2	218429354	G	T	ENST00000248444	ENSG00000127831	VIL1	TRUE	TRUE
chr2	218429357	G	T	ENST00000248444	ENSG00000127831	VIL1	TRUE	TRUE
chr2	218429363	G	T	ENST00000248444	ENSG00000127831	VIL1	TRUE	TRUE
chr2	218429367	T	A	ENST00000248444	ENSG00000127831	VIL1	TRUE	TRUE
chr2	218429378	A	T	ENST00000248444	ENSG00000127831	VIL1	TRUE	TRUE
chr2	218429387	G	T	ENST00000248444	ENSG00000127831	VIL1	TRUE	TRUE
chr2	218429411	A	T	ENST00000248444	ENSG00000127831	VIL1	TRUE	TRUE
chr2	218429420	G	T	ENST00000248444	ENSG00000127831	VIL1	TRUE	TRUE
chr2	218429426	A	T	ENST00000248444	ENSG00000127831	VIL1	TRUE	TRUE
chr2	218429453	G	T	ENST00000248444	ENSG00000127831	VIL1	TRUE	TRUE
chr2	218429465	A	T	ENST00000248444	ENSG00000127831	VIL1	TRUE	TRUE
chr2	218429477	A	T	ENST00000248444	ENSG00000127831	VIL1	TRUE	TRUE
chr2	218429485	C	A	ENST00000248444	ENSG00000127831	VIL1	TRUE	TRUE
chr2	218429485	C	G	ENST00000248444	ENSG00000127831	VIL1	TRUE	TRUE
chr2	218429488	G	A	ENST00000248444	ENSG00000127831	VIL1	TRUE	FALSE
chr2	218429488	G	C	ENST00000248444	ENSG00000127831	VIL1	TRUE	FALSE
chr2	218429488	G	T	ENST00000248444	ENSG00000127831	VIL1	TRUE	FALSE
chr2	218429489	T	A	ENST00000248444	ENSG00000127831	VIL1	TRUE	FALSE
chr2	218429489	T	C	ENST00000248444	ENSG00000127831	VIL1	TRUE	FALSE
chr2	218429489	T	G	ENST00000248444	ENSG00000127831	VIL1	TRUE	FALSE
chr2	218429595	A	C	ENST00000248444	ENSG00000127831	VIL1	TRUE	FALSE
chr2	218429595	A	G	ENST00000248444	ENSG00000127831	VIL1	TRUE	FALSE
chr2	218429595	A	T	ENST00000248444	ENSG00000127831	VIL1	TRUE	FALSE
chr2	218429596	G	A	ENST00000248444	ENSG00000127831	VIL1	TRUE	FALSE
chr2	218429596	G	C	ENST00000248444	ENSG00000127831	VIL1	TRUE	FALSE
chr2	218429596	G	T	ENST00000248444	ENSG00000127831	VIL1	TRUE	FALSE
chr2	218429610	G	T	ENST00000248444	ENSG00000127831	VIL1	TRUE	TRUE
chr2	218429631	G	T	ENST00000248444	ENSG00000127831	VIL1	TRUE	TRUE
chr2	218429655	C	T	ENST00000248444	ENSG00000127831	VIL1	TRUE	TRUE
chr2	218429673	G	T	ENST00000248444	ENSG00000127831	VIL1	TRUE	TRUE
chr2	218429676	G	A	ENST00000248444	ENSG00000127831	VIL1	TRUE	FALSE
chr2	218429676	G	C	ENST00000248444	ENSG00000127831	VIL1	TRUE	FALSE
chr2	218429676	G	T	ENST00000248444	ENSG00000127831	VIL1	TRUE	FALSE
chr2	218429677	T	A	ENST00000248444	ENSG00000127831	VIL1	TRUE	FALSE
chr2	218429677	T	C	ENST00000248444	ENSG00000127831	VIL1	FALSE	FALSE
chr2	218429677	T	G	ENST00000248444	ENSG00000127831	VIL1	TRUE	FALSE
chr2	218429847	A	C	ENST00000248444	ENSG00000127831	VIL1	TRUE	FALSE
chr2	218429847	A	G	ENST00000248444	ENSG00000127831	VIL1	TRUE	FALSE
chr2	218429847	A	T	ENST00000248444	ENSG00000127831	VIL1	TRUE	FALSE
chr2	218429848	G	A	ENST00000248444	ENSG00000127831	VIL1	TRUE	TRUE
chr2	218429848	G	C	ENST00000248444	ENSG00000127831	VIL1	TRUE	FALSE
chr2	218429848	G	T	ENST00000248444	ENSG00000127831	VIL1	TRUE	TRUE
chr2	218429854	T	A	ENST00000248444	ENSG00000127831	VIL1	TRUE	TRUE
chr2	218429857	C	A	ENST00000248444	ENSG00000127831	VIL1	TRUE	TRUE
chr2	218429857	C	G	ENST00000248444	ENSG00000127831	VIL1	TRUE	TRUE
chr2	218429867	C	T	ENST00000248444	ENSG00000127831	VIL1	TRUE	TRUE
chr2	218429879	A	T	ENST00000248444	ENSG00000127831	VIL1	TRUE	TRUE
chr2	218429887	C	A	ENST00000248444	ENSG00000127831	VIL1	TRUE	TRUE
chr2	218429887	C	G	ENST00000248444	ENSG00000127831	VIL1	TRUE	TRUE
chr2	218429892	G	A	ENST00000248444	ENSG00000127831	VIL1	TRUE	TRUE
chr2	218429893	G	A	ENST00000248444	ENSG00000127831	VIL1	TRUE	TRUE
chr2	218429894	A	T	ENST00000248444	ENSG00000127831	VIL1	TRUE	TRUE
chr2	218429900	A	T	ENST00000248444	ENSG00000127831	VIL1
chr2	218429903	A	T	ENST00000248444	ENSG00000127831	VIL1
chr2	218429912	G	T	ENST00000248444	ENSG00000127831	VIL1
chr2	218429915	C	T	ENST00000248444	ENSG00000127831	VIL1
chr2	218429918	G	T	ENST00000248444	ENSG00000127831	VIL1
chr2	218429921	A	T	ENST00000248444	ENSG00000127831	VIL1
chr2	218429924	A	T	ENST00000248444	ENSG00000127831	VIL1
chr2	218429927	G	T	ENST00000248444	ENSG00000127831	VIL1
chr2	218429948	G	A	ENST00000248444	ENSG00000127831	VIL1	TRUE	FALSE
chr2	218429948	G	C	ENST00000248444	ENSG00000127831	VIL1	TRUE	FALSE
chr2	218429948	G	T	ENST00000248444	ENSG00000127831	VIL1	TRUE	FALSE
chr2	218429949	T	A	ENST00000248444	ENSG00000127831	VIL1	TRUE	FALSE
chr2	218429949	T	C	ENST00000248444	ENSG00000127831	VIL1	TRUE	FALSE
chr2	218429949	T	G	ENST00000248444	ENSG00000127831	VIL1	TRUE	FALSE
chr2	218430723	A	C	ENST00000248444	ENSG00000127831	VIL1	TRUE	TRUE
chr2	218430723	A	G	ENST00000248444	ENSG00000127831	VIL1	TRUE	FALSE
chr2	218430723	A	T	ENST00000248444	ENSG00000127831	VIL1	TRUE	TRUE
chr2	218430724	G	A	ENST00000248444	ENSG00000127831	VIL1	TRUE	TRUE
chr2	218430724	G	C	ENST00000248444	ENSG00000127831	VIL1	TRUE	TRUE
chr2	218430724	G	T	ENST00000248444	ENSG00000127831	VIL1	TRUE	TRUE
chr2	218430734	A	T	ENST00000248444	ENSG00000127831	VIL1	TRUE	TRUE
chr2	218430740	A	T	ENST00000248444	ENSG00000127831	VIL1	TRUE	TRUE
chr2	218430743	C	T	ENST00000248444	ENSG00000127831	VIL1	TRUE	TRUE
chr2	218430748	C	A	ENST00000248444	ENSG00000127831	VIL1	TRUE	TRUE
chr2	218430748	C	G	ENST00000248444	ENSG00000127831	VIL1	TRUE	TRUE
chr2	218430761	C	T	ENST00000248444	ENSG00000127831	VIL1	TRUE	TRUE
chr2	218430767	G	T	ENST00000248444	ENSG00000127831	VIL1	TRUE	TRUE
chr2	218430773	C	T	ENST00000248444	ENSG00000127831	VIL1	TRUE	TRUE
chr2	218430788	G	T	ENST00000248444	ENSG00000127831	VIL1	TRUE	TRUE
chr2	218430792	C	A	ENST00000248444	ENSG00000127831	VIL1	TRUE	TRUE
chr2	218430803	C	T	ENST00000248444	ENSG00000127831	VIL1	TRUE	TRUE
chr2	218430806	C	T	ENST00000248444	ENSG00000127831	VIL1	TRUE	TRUE
chr2	218430815	C	T	ENST00000248444	ENSG00000127831	VIL1	TRUE	TRUE
chr2	218430818	A	T	ENST00000248444	ENSG00000127831	VIL1	TRUE	TRUE
chr2	218430822	G	A	ENST00000248444	ENSG00000127831	VIL1	TRUE	TRUE
chr2	218430823	G	A	ENST00000248444	ENSG00000127831	VIL1	TRUE	TRUE
chr2	218430843	C	A	ENST00000248444	ENSG00000127831	VIL1	TRUE	TRUE
chr2	218430843	C	G	ENST00000248444	ENSG00000127831	VIL1	TRUE	TRUE
chr2	218430854	A	T	ENST00000248444	ENSG00000127831	VIL1	TRUE	TRUE
chr2	218430879	G	A	ENST00000248444	ENSG00000127831	VIL1	TRUE	FALSE
chr2	218430879	G	C	ENST00000248444	ENSG00000127831	VIL1	TRUE	FALSE
chr2	218430879	G	T	ENST00000248444	ENSG00000127831	VIL1	TRUE	FALSE
chr2	218430880	T	A	ENST00000248444	ENSG00000127831	VIL1	TRUE	FALSE
chr2	218430880	T	C	ENST00000248444	ENSG00000127831	VIL1	TRUE	FALSE
chr2	218430880	T	G	ENST00000248444	ENSG00000127831	VIL1	TRUE	FALSE
chr2	218431855	A	C	ENST00000248444	ENSG00000127831	VIL1	TRUE	FALSE
chr2	218431855	A	G	ENST00000248444	ENSG00000127831	VIL1	TRUE	FALSE
chr2	218431855	A	T	ENST00000248444	ENSG00000127831	VIL1	TRUE	FALSE
chr2	218431856	G	A	ENST00000248444	ENSG00000127831	VIL1	TRUE	FALSE
chr2	218431856	G	C	ENST00000248444	ENSG00000127831	VIL1	TRUE	FALSE
chr2	218431856	G	T	ENST00000248444	ENSG00000127831	VIL1	TRUE	FALSE
chr2	218431859	A	T	ENST00000248444	ENSG00000127831	VIL1	TRUE	TRUE
chr2	218431865	G	T	ENST00000248444	ENSG00000127831	VIL1	TRUE	TRUE
chr2	218431868	C	T	ENST00000248444	ENSG00000127831	VIL1	TRUE	TRUE
chr2	218431874	A	T	ENST00000248444	ENSG00000127831	VIL1	TRUE	TRUE
chr2	218431901	A	T	ENST00000248444	ENSG00000127831	VIL1	TRUE	TRUE
chr2	218431907	C	T	ENST00000248444	ENSG00000127831	VIL1	TRUE	TRUE
chr2	218431919	C	T	ENST00000248444	ENSG00000127831	VIL1	TRUE	TRUE
chr2	218431922	C	T	ENST00000248444	ENSG00000127831	VIL1	TRUE	TRUE
chr2	218431925	A	T	ENST00000248444	ENSG00000127831	VIL1	TRUE	TRUE
chr2	218431949	G	T	ENST00000248444	ENSG00000127831	VIL1	TRUE	TRUE
chr2	218431955	C	T	ENST00000248444	ENSG00000127831	VIL1	TRUE	TRUE
chr2	218431958	G	A	ENST00000248444	ENSG00000127831	VIL1	TRUE	FALSE
chr2	218431958	G	C	ENST00000248444	ENSG00000127831	VIL1	TRUE	FALSE
chr2	218431958	G	T	ENST00000248444	ENSG00000127831	VIL1	TRUE	FALSE
chr2	218431959	T	A	ENST00000248444	ENSG00000127831	VIL1	TRUE	FALSE
chr2	218431959	T	C	ENST00000248444	ENSG00000127831	VIL1	TRUE	FALSE
chr2	218431959	T	G	ENST00000248444	ENSG00000127831	VIL1	TRUE	FALSE
chr2	218432044	A	C	ENST00000248444	ENSG00000127831	VIL1	TRUE	FALSE
chr2	218432044	A	G	ENST00000248444	ENSG00000127831	VIL1	TRUE	FALSE
chr2	218432044	A	T	ENST00000248444	ENSG00000127831	VIL1	TRUE	FALSE
chr2	218432045	G	A	ENST00000248444	ENSG00000127831	VIL1	TRUE	FALSE
chr2	218432045	G	C	ENST00000248444	ENSG00000127831	VIL1	TRUE	FALSE
chr2	218432045	G	T	ENST00000248444	ENSG00000127831	VIL1	TRUE	FALSE
chr2	218432050	G	A	ENST00000248444	ENSG00000127831	VIL1	TRUE	TRUE
chr2	218432051	G	A	ENST00000248444	ENSG00000127831	VIL1	TRUE	TRUE
chr2	218432058	G	T	ENST00000248444	ENSG00000127831	VIL1	TRUE	TRUE
chr2	218432067	G	T	ENST00000248444	ENSG00000127831	VIL1	TRUE	TRUE
chr2	218432088	A	T	ENST00000248444	ENSG00000127831	VIL1	TRUE	TRUE
chr2	218432092	G	A	ENST00000248444	ENSG00000127831	VIL1	TRUE	TRUE
chr2	218432093	G	A	ENST00000248444	ENSG00000127831	VIL1	TRUE	TRUE
chr2	218432108	T	A	ENST00000248444	ENSG00000127831	VIL1	TRUE	TRUE
chr2	218432108	T	G	ENST00000248444	ENSG00000127831	VIL1	TRUE	TRUE
chr2	218432120	C	A	ENST00000248444	ENSG00000127831	VIL1	TRUE	TRUE
chr2	218432123	C	A	ENST00000248444	ENSG00000127831	VIL1	TRUE	TRUE
chr2	218432123	C	G	ENST00000248444	ENSG00000127831	VIL1	TRUE	TRUE
chr2	218432135	C	A	ENST00000248444	ENSG00000127831	VIL1	TRUE	TRUE
chr2	218432135	C	G	ENST00000248444	ENSG00000127831	VIL1	TRUE	TRUE
chr2	218432141	C	A	ENST00000248444	ENSG00000127831	VIL1	TRUE	TRUE
chr2	218432141	C	G	ENST00000248444	ENSG00000127831	VIL1	TRUE	TRUE
chr2	218432151	G	T	ENST00000248444	ENSG00000127831	VIL1	TRUE	TRUE
chr2	218432154	A	T	ENST00000248444	ENSG00000127831	VIL1	TRUE	TRUE
chr2	218432157	C	T	ENST00000248444	ENSG00000127831	VIL1	TRUE	TRUE
chr2	218432165	C	A	ENST00000248444	ENSG00000127831	VIL1	TRUE	TRUE
chr2	218432165	C	G	ENST00000248444	ENSG00000127831	VIL1	TRUE	TRUE
chr2	218432174	C	A	ENST00000248444	ENSG00000127831	VIL1	TRUE	TRUE
chr2	218432174	C	G	ENST00000248444	ENSG00000127831	VIL1	TRUE	TRUE
chr2	218432179	G	A	ENST00000248444	ENSG00000127831	VIL1	TRUE	TRUE
chr2	218432180	G	A	ENST00000248444	ENSG00000127831	VIL1	TRUE	TRUE
chr2	218432181	C	T	ENST00000248444	ENSG00000127831	VIL1	TRUE	TRUE
chr2	218432184	G	A	ENST00000248444	ENSG00000127831	VIL1	TRUE	FALSE
chr2	218432184	G	C	ENST00000248444	ENSG00000127831	VIL1	TRUE	FALSE
chr2	218432184	G	T	ENST00000248444	ENSG00000127831	VIL1	TRUE	FALSE
chr2	218432185	T	A	ENST00000248444	ENSG00000127831	VIL1	TRUE	FALSE
chr2	218432185	T	C	ENST00000248444	ENSG00000127831	VIL1	TRUE	FALSE
chr2	218432185	T	G	ENST00000248444	ENSG00000127831	VIL1	TRUE	FALSE
chr2	218432791	A	C	ENST00000248444	ENSG00000127831	VIL1	TRUE	FALSE
chr2	218432791	A	G	ENST00000248444	ENSG00000127831	VIL1	TRUE	FALSE
chr2	218432791	A	T	ENST00000248444	ENSG00000127831	VIL1	TRUE	FALSE
chr2	218432792	G	A	ENST00000248444	ENSG00000127831	VIL1	TRUE	FALSE
chr2	218432792	G	C	ENST00000248444	ENSG00000127831	VIL1	TRUE	FALSE
chr2	218432792	G	T	ENST00000248444	ENSG00000127831	VIL1	TRUE	FALSE
chr2	218432799	C	T	ENST00000248444	ENSG00000127831	VIL1	TRUE	TRUE
chr2	218432808	C	T	ENST00000248444	ENSG00000127831	VIL1	TRUE	TRUE
chr2	218432814	G	T	ENST00000248444	ENSG00000127831	VIL1	TRUE	TRUE
chr2	218432827	C	A	ENST00000248444	ENSG00000127831	VIL1	TRUE	TRUE
chr2	218432827	C	G	ENST00000248444	ENSG00000127831	VIL1	TRUE	TRUE
chr2	218432834	T	A	ENST00000248444	ENSG00000127831	VIL1	TRUE	TRUE
chr2	218432834	T	G	ENST00000248444	ENSG00000127831	VIL1	TRUE	TRUE
chr2	218432835	C	T	ENST00000248444	ENSG00000127831	VIL1	TRUE	TRUE
chr2	218432853	C	T	ENST00000248444	ENSG00000127831	VIL1	TRUE	TRUE
chr2	218432856	A	T	ENST00000248444	ENSG00000127831	VIL1	TRUE	TRUE
chr2	218432861	C	A	ENST00000248444	ENSG00000127831	VIL1	TRUE	TRUE
chr2	218432861	C	G	ENST00000248444	ENSG00000127831	VIL1	TRUE	TRUE
chr2	218432868	G	T	ENST00000248444	ENSG00000127831	VIL1	TRUE	TRUE
chr2	218432877	C	T	ENST00000248444	ENSG00000127831	VIL1	TRUE	TRUE
chr2	218432898	A	T	ENST00000248444	ENSG00000127831	VIL1	TRUE	TRUE
chr2	218432901	G	T	ENST00000248444	ENSG00000127831	VIL1	TRUE	TRUE
chr2	218432928	A	T	ENST00000248444	ENSG00000127831	VIL1	TRUE	TRUE
chr2	218432931	G	T	ENST00000248444	ENSG00000127831	VIL1	TRUE	TRUE
chr2	218432948	C	A	ENST00000248444	ENSG00000127831	VIL1	TRUE	TRUE
chr2	218432948	C	G	ENST00000248444	ENSG00000127831	VIL1	TRUE	TRUE
chr2	218432949	C	T	ENST00000248444	ENSG00000127831	VIL1	TRUE	TRUE
chr2	218432952	G	A	ENST00000248444	ENSG00000127831	VIL1	TRUE	FALSE
chr2	218432952	G	C	ENST00000248444	ENSG00000127831	VIL1	TRUE	FALSE
chr2	218432952	G	T	ENST00000248444	ENSG00000127831	VIL1	TRUE	FALSE
chr2	218432953	T	A	ENST00000248444	ENSG00000127831	VIL1	TRUE	FALSE
chr2	218432953	T	C	ENST00000248444	ENSG00000127831	VIL1	TRUE	FALSE
chr2	218432953	T	G	ENST00000248444	ENSG00000127831	VIL1	TRUE	FALSE
chr2	218434524	A	C	ENST00000248444	ENSG00000127831	VIL1	TRUE	FALSE
chr2	218434524	A	G	ENST00000248444	ENSG00000127831	VIL1	TRUE	FALSE
chr2	218434524	A	T	ENST00000248444	ENSG00000127831	VIL1	TRUE	FALSE
chr2	218434525	G	A	ENST00000248444	ENSG00000127831	VIL1	TRUE	FALSE
chr2	218434525	G	C	ENST00000248444	ENSG00000127831	VIL1	TRUE	FALSE
chr2	218434525	G	T	ENST00000248444	ENSG00000127831	VIL1	TRUE	FALSE
chr2	218434526	G	T	ENST00000248444	ENSG00000127831	VIL1	TRUE	TRUE
chr2	218434538	C	T	ENST00000248444	ENSG00000127831	VIL1	TRUE	TRUE
chr2	218434551	T	A	ENST00000248444	ENSG00000127831	VIL1	TRUE	TRUE
chr2	218434553	G	T	ENST00000248444	ENSG00000127831	VIL1	TRUE	TRUE
chr2	218434580	C	T	ENST00000248444	ENSG00000127831	VIL1	TRUE	TRUE
chr2	218434586	C	T	ENST00000248444	ENSG00000127831	VIL1	TRUE	TRUE
chr2	218434589	G	T	ENST00000248444	ENSG00000127831	VIL1	TRUE	TRUE
chr2	218434610	A	T	ENST00000248444	ENSG00000127831	VIL1	TRUE	TRUE
chr2	218434619	G	T	ENST00000248444	ENSG00000127831	VIL1	TRUE	TRUE
chr2	218434670	A	T	ENST00000248444	ENSG00000127831	VIL1	TRUE	TRUE
chr2	218434676	C	T	ENST00000248444	ENSG00000127831	VIL1	TRUE	TRUE
chr2	218434684	C	A	ENST00000248444	ENSG00000127831	VIL1	TRUE	TRUE
chr2	218434687	C	A	ENST00000248444	ENSG00000127831	VIL1	TRUE	TRUE
chr2	218434690	T	A	ENST00000248444	ENSG00000127831	VIL1	TRUE	TRUE
chr2	218434690	T	G	ENST00000248444	ENSG00000127831	VIL1	TRUE	TRUE
chr2	218434695	G	A	ENST00000248444	ENSG00000127831	VIL1	TRUE	TRUE
chr2	218434696	G	A	ENST00000248444	ENSG00000127831	VIL1	TRUE	TRUE
chr2	218434699	T	A	ENST00000248444	ENSG00000127831	VIL1	TRUE	TRUE
chr2	218434703	A	T	ENST00000248444	ENSG00000127831	VIL1	TRUE	TRUE
chr2	218434706	G	A	ENST00000248444	ENSG00000127831	VIL1	TRUE	FALSE
chr2	218434706	G	C	ENST00000248444	ENSG00000127831	VIL1	TRUE	FALSE
chr2	218434706	G	T	ENST00000248444	ENSG00000127831	VIL1	TRUE	FALSE
chr2	218434707	T	A	ENST00000248444	ENSG00000127831	VIL1	TRUE	FALSE
chr2	218434707	T	C	ENST00000248444	ENSG00000127831	VIL1	TRUE	FALSE
chr2	218434707	T	G	ENST00000248444	ENSG00000127831	VIL1	TRUE	FALSE
chr2	218435287	A	C	ENST00000248444	ENSG00000127831	VIL1	TRUE	FALSE
chr2	218435287	A	G	ENST00000248444	ENSG00000127831	VIL1	TRUE	FALSE
chr2	218435287	A	T	ENST00000248444	ENSG00000127831	VIL1	TRUE	FALSE
chr2	218435288	G	A	ENST00000248444	ENSG00000127831	VIL1	TRUE	FALSE
chr2	218435288	G	C	ENST00000248444	ENSG00000127831	VIL1	TRUE	FALSE
chr2	218435288	G	T	ENST00000248444	ENSG00000127831	VIL1	TRUE	FALSE
chr2	218435294	T	A	ENST00000248444	ENSG00000127831	VIL1	TRUE	TRUE
chr2	218435304	G	T	ENST00000248444	ENSG00000127831	VIL1	TRUE	TRUE
chr2	218435310	G	T	ENST00000248444	ENSG00000127831	VIL1	TRUE	TRUE
chr2	218435319	A	T	ENST00000248444	ENSG00000127831	VIL1	TRUE	TRUE
chr2	218435349	G	T	ENST00000248444	ENSG00000127831	VIL1	TRUE	TRUE
chr2	218435352	A	T	ENST00000248444	ENSG00000127831	VIL1	TRUE	TRUE
chr2	218435355	C	T	ENST00000248444	ENSG00000127831	VIL1	TRUE	TRUE
chr2	218435367	G	T	ENST00000248444	ENSG00000127831	VIL1	TRUE	TRUE
chr2	218435373	C	T	ENST00000248444	ENSG00000127831	VIL1	TRUE	TRUE
chr2	218435376	G	T	ENST00000248444	ENSG00000127831	VIL1	TRUE	TRUE
chr2	218435392	G	A	ENST00000248444	ENSG00000127831	VIL1	TRUE	TRUE
chr2	218435393	G	A	ENST00000248444	ENSG00000127831	VIL1	TRUE	TRUE
chr2	218435409	A	T	ENST00000248444	ENSG00000127831	VIL1	TRUE	TRUE
chr2	218435420	T	A	ENST00000248444	ENSG00000127831	VIL1	TRUE	TRUE
chr2	218435420	T	G	ENST00000248444	ENSG00000127831	VIL1	TRUE	TRUE
chr2	218435430	A	T	ENST00000248444	ENSG00000127831	VIL1	TRUE	TRUE
chr2	218435433	A	T	ENST00000248444	ENSG00000127831	VIL1	TRUE	TRUE
chr2	218435435	G	A	ENST00000248444	ENSG00000127831	VIL1	TRUE	FALSE
chr2	218435435	G	C	ENST00000248444	ENSG00000127831	VIL1	TRUE	FALSE
chr2	218435435	G	T	ENST00000248444	ENSG00000127831	VIL1	TRUE	FALSE
chr2	218435436	T	A	ENST00000248444	ENSG00000127831	VIL1	TRUE	FALSE
chr2	218435436	T	C	ENST00000248444	ENSG00000127831	VIL1	TRUE	FALSE
chr2	218435436	T	G	ENST00000248444	ENSG00000127831	VIL1	TRUE	FALSE
chr2	218436480	A	C	ENST00000248444	ENSG00000127831	VIL1	TRUE	FALSE
chr2	218436480	A	G	ENST00000248444	ENSG00000127831	VIL1	TRUE	FALSE
chr2	218436480	A	T	ENST00000248444	ENSG00000127831	VIL1	TRUE	FALSE
chr2	218436481	G	A	ENST00000248444	ENSG00000127831	VIL1	TRUE	FALSE
chr2	218436481	G	C	ENST00000248444	ENSG00000127831	VIL1	TRUE	FALSE
chr2	218436481	G	T	ENST00000248444	ENSG00000127831	VIL1	TRUE	FALSE
chr2	218436486	C	T	ENST00000248444	ENSG00000127831	VIL1	TRUE	TRUE
chr2	218436489	G	T	ENST00000248444	ENSG00000127831	VIL1	TRUE	TRUE
chr2	218436492	G	T	ENST00000248444	ENSG00000127831	VIL1	TRUE	TRUE
chr2	218436522	G	T	ENST00000248444	ENSG00000127831	VIL1	TRUE	TRUE
chr2	218436527	T	A	ENST00000248444	ENSG00000127831	VIL1	TRUE	TRUE
chr2	218436534	A	T	ENST00000248444	ENSG00000127831	VIL1	TRUE	TRUE
chr2	218436558	G	T	ENST00000248444	ENSG00000127831	VIL1	TRUE	TRUE
chr2	218436576	C	T	ENST00000248444	ENSG00000127831	VIL1	TRUE	TRUE
chr2	218436586	T	A	ENST00000248444	ENSG00000127831	VIL1	TRUE	TRUE
chr2	218436588	G	T	ENST00000248444	ENSG00000127831	VIL1	TRUE	TRUE
chr2	218436591	G	T	ENST00000248444	ENSG00000127831	VIL1	TRUE	TRUE
chr2	218436619	G	A	ENST00000248444	ENSG00000127831	VIL1	TRUE	TRUE
chr2	218436620	G	A	ENST00000248444	ENSG00000127831	VIL1	TRUE	TRUE
chr2	218436624	C	T	ENST00000248444	ENSG00000127831	VIL1	TRUE	TRUE
chr2	218436627	G	A	ENST00000248444	ENSG00000127831	VIL1	TRUE	FALSE
chr2	218436627	G	C	ENST00000248444	ENSG00000127831	VIL1	TRUE	FALSE
chr2	218436627	G	T	ENST00000248444	ENSG00000127831	VIL1	TRUE	FALSE
chr2	218436628	T	A	ENST00000248444	ENSG00000127831	VIL1	TRUE	FALSE
chr2	218436628	T	C	ENST00000248444	ENSG00000127831	VIL1	TRUE	FALSE
chr2	218436628	T	G	ENST00000248444	ENSG00000127831	VIL1	TRUE	FALSE
chr2	218437122	A	C	ENST00000248444	ENSG00000127831	VIL1	TRUE	FALSE
chr2	218437122	A	G	ENST00000248444	ENSG00000127831	VIL1	TRUE	FALSE
chr2	218437122	A	T	ENST00000248444	ENSG00000127831	VIL1	TRUE	FALSE
chr2	218437123	G	A	ENST00000248444	ENSG00000127831	VIL1	TRUE	FALSE
chr2	218437123	G	C	ENST00000248444	ENSG00000127831	VIL1	TRUE	FALSE
chr2	218437123	G	T	ENST00000248444	ENSG00000127831	VIL1	TRUE	FALSE
chr2	218437134	G	A	ENST00000248444	ENSG00000127831	VIL1	TRUE	TRUE
chr2	218437135	G	A	ENST00000248444	ENSG00000127831	VIL1	TRUE	TRUE
chr2	218437142	A	T	ENST00000248444	ENSG00000127831	VIL1	TRUE	TRUE
chr2	218437154	G	T	ENST00000248444	ENSG00000127831	VIL1	TRUE	TRUE
chr2	218437157	G	T	ENST00000248444	ENSG00000127831	VIL1	TRUE	TRUE
chr2	218437160	G	T	ENST00000248444	ENSG00000127831	VIL1	TRUE	TRUE
chr2	218437163	A	T	ENST00000248444	ENSG00000127831	VIL1	TRUE	TRUE
chr2	218437166	A	T	ENST00000248444	ENSG00000127831	VIL1	TRUE	TRUE
chr2	218437187	C	T	ENST00000248444	ENSG00000127831	VIL1	TRUE	TRUE
chr2	218437190	G	T	ENST00000248444	ENSG00000127831	VIL1	TRUE	TRUE
chr2	218437195	C	A	ENST00000248444	ENSG00000127831	VIL1	TRUE	TRUE
chr2	218437195	C	G	ENST00000248444	ENSG00000127831	VIL1	TRUE	TRUE
chr2	218437199	A	T	ENST00000248444	ENSG00000127831	VIL1	TRUE	TRUE
chr2	218437226	G	T	ENST00000248444	ENSG00000127831	VIL1	TRUE	TRUE
chr2	218437247	A	T	ENST00000248444	ENSG00000127831	VIL1	TRUE	TRUE
chr2	218437250	C	T	ENST00000248444	ENSG00000127831	VIL1	TRUE	TRUE
chr2	218437253	G	T	ENST00000248444	ENSG00000127831	VIL1	TRUE	TRUE
chr2	218437259	G	T	ENST00000248444	ENSG00000127831	VIL1	TRUE	TRUE
chr2	218437281	G	A	ENST00000248444	ENSG00000127831	VIL1	TRUE	TRUE
chr2	218437282	G	A	ENST00000248444	ENSG00000127831	VIL1	TRUE	TRUE
chr2	218437293	G	A	ENST00000248444	ENSG00000127831	VIL1	TRUE	TRUE
chr2	218437294	G	A	ENST00000248444	ENSG00000127831	VIL1	TRUE	TRUE
chr2	218437304	A	T	ENST00000248444	ENSG00000127831	VIL1	TRUE	TRUE
chr2	218437308	G	A	ENST00000248444	ENSG00000127831	VIL1	TRUE	TRUE
chr2	218437309	G	A	ENST00000248444	ENSG00000127831	VIL1	TRUE	TRUE
chr2	218437313	G	A	ENST00000248444	ENSG00000127831	VIL1	TRUE	FALSE
chr2	218437313	G	C	ENST00000248444	ENSG00000127831	VIL1	TRUE	FALSE
chr2	218437313	G	T	ENST00000248444	ENSG00000127831	VIL1	TRUE	FALSE
chr2	218437314	T	A	ENST00000248444	ENSG00000127831	VIL1	TRUE	FALSE
chr2	218437314	T	C	ENST00000248444	ENSG00000127831	VIL1	TRUE	FALSE
chr2	218437314	T	G	ENST00000248444	ENSG00000127831	VIL1	TRUE	FALSE
chr2	218438656	A	C	ENST00000248444	ENSG00000127831	VIL1	TRUE	FALSE
chr2	218438656	A	G	ENST00000248444	ENSG00000127831	VIL1	TRUE	FALSE
chr2	218438656	A	T	ENST00000248444	ENSG00000127831	VIL1	TRUE	FALSE
chr2	218438657	G	A	ENST00000248444	ENSG00000127831	VIL1	TRUE	FALSE
chr2	218438657	G	C	ENST00000248444	ENSG00000127831	VIL1	TRUE	FALSE
chr2	218438657	G	T	ENST00000248444	ENSG00000127831	VIL1	TRUE	FALSE
chr2	218438664	A	T	ENST00000248444	ENSG00000127831	VIL1	TRUE	TRUE
chr2	218438672	T	A	ENST00000248444	ENSG00000127831	VIL1	TRUE	TRUE
chr2	218438672	T	G	ENST00000248444	ENSG00000127831	VIL1	TRUE	TRUE
chr2	218438673	G	T	ENST00000248444	ENSG00000127831	VIL1	TRUE	TRUE
chr2	218438682	A	T	ENST00000248444	ENSG00000127831	VIL1	TRUE	TRUE
chr2	218438688	G	T	ENST00000248444	ENSG00000127831	VIL1	TRUE	TRUE
chr2	218438710	G	A	ENST00000248444	ENSG00000127831	VIL1	TRUE	TRUE
chr2	218438711	G	A	ENST00000248444	ENSG00000127831	VIL1	TRUE	TRUE
chr2	218438715	C	T	ENST00000248444	ENSG00000127831	VIL1	TRUE	TRUE
chr2	218438727	G	A	ENST00000248444	ENSG00000127831	VIL1	TRUE	FALSE
chr2	218438727	G	C	ENST00000248444	ENSG00000127831	VIL1	TRUE	FALSE
chr2	218438727	G	T	ENST00000248444	ENSG00000127831	VIL1	TRUE	FALSE
chr2	218438728	T	A	ENST00000248444	ENSG00000127831	VIL1	TRUE	FALSE
chr2	218438728	T	C	ENST00000248444	ENSG00000127831	VIL1	TRUE	FALSE
chr2	218438728	T	G	ENST00000248444	ENSG00000127831	VIL1	TRUE	FALSE
chr2	218440720	A	C	ENST00000248444	ENSG00000127831	VIL1	TRUE	FALSE
chr2	218440720	A	G	ENST00000248444	ENSG00000127831	VIL1	TRUE	FALSE
chr2	218440720	A	T	ENST00000248444	ENSG00000127831	VIL1	TRUE	FALSE
chr2	218440721	G	A	ENST00000248444	ENSG00000127831	VIL1	TRUE	FALSE
chr2	218440721	G	C	ENST00000248444	ENSG00000127831	VIL1	TRUE	FALSE
chr2	218440721	G	T	ENST00000248444	ENSG00000127831	VIL1	TRUE	FALSE
chr2	218440722	G	T	ENST00000248444	ENSG00000127831	VIL1	TRUE	TRUE
chr2	218440737	A	T	ENST00000248444	ENSG00000127831	VIL1	TRUE	TRUE
chr2	218440800	G	T	ENST00000248444	ENSG00000127831	VIL1	TRUE	TRUE
chr2	218440803	C	T	ENST00000248444	ENSG00000127831	VIL1	TRUE	TRUE
chr2	218440815	A	T	ENST00000248444	ENSG00000127831	VIL1	FALSE	FALSE
chr2	218440824	G	T	ENST00000248444	ENSG00000127831	VIL1	FALSE	FALSE
chr2	218440827	G	T	ENST00000248444	ENSG00000127831	VIL1	FALSE	FALSE
chr2	218440836	G	T	ENST00000248444	ENSG00000127831	VIL1	FALSE	FALSE
chr2	218440857	A	T	ENST00000248444	ENSG00000127831	VIL1	FALSE	FALSE
chr2	218440860	G	T	ENST00000248444	ENSG00000127831	VIL1	FALSE	FALSE
chr2	218440863	G	A	ENST00000248444	ENSG00000127831	VIL1	TRUE	FALSE
chr2	218440863	G	C	ENST00000248444	ENSG00000127831	VIL1	TRUE	FALSE
chr2	218440863	G	T	ENST00000248444	ENSG00000127831	VIL1	TRUE	FALSE
chr2	218440864	T	A	ENST00000248444	ENSG00000127831	VIL1	TRUE	FALSE
chr2	218440864	T	C	ENST00000248444	ENSG00000127831	VIL1	TRUE	FALSE
chr2	218440864	T	G	ENST00000248444	ENSG00000127831	VIL1	TRUE	FALSE
chr2	218449221	A	C	ENST00000248444	ENSG00000127831	VIL1	TRUE	FALSE
chr2	218449221	A	G	ENST00000248444	ENSG00000127831	VIL1	TRUE	FALSE
chr2	218449221	A	T	ENST00000248444	ENSG00000127831	VIL1	TRUE	FALSE
chr2	218449222	G	A	ENST00000248444	ENSG00000127831	VIL1	TRUE	FALSE
chr2	218449222	G	C	ENST00000248444	ENSG00000127831	VIL1	TRUE	FALSE
chr2	218449222	G	T	ENST00000248444	ENSG00000127831	VIL1	TRUE	FALSE
chr2	218449223	G	T	ENST00000248444	ENSG00000127831	VIL1	FALSE	FALSE
chr2	218449238	G	T	ENST00000248444	ENSG00000127831	VIL1	FALSE	FALSE
chr2	218449250	C	T	ENST00000248444	ENSG00000127831	VIL1	FALSE	FALSE
chr2	218449292	C	T	ENST00000248444	ENSG00000127831	VIL1	FALSE	FALSE
chr2	218449296	G	A	ENST00000248444	ENSG00000127831	VIL1	FALSE	FALSE
chr2	218449297	G	A	ENST00000248444	ENSG00000127831	VIL1	FALSE	FALSE
chr2	218449298	A	T	ENST00000248444	ENSG00000127831	VIL1	FALSE	FALSE
chr2	218449301	C	T	ENST00000248444	ENSG00000127831	VIL1	FALSE	FALSE
chr2	218449304	C	T	ENST00000248444	ENSG00000127831	VIL1	FALSE	FALSE
chr2	218449313	A	T	ENST00000248444	ENSG00000127831	VIL1	FALSE	FALSE
chr2	218449316	A	T	ENST00000248444	ENSG00000127831	VIL1	FALSE	FALSE
chr2	218449319	G	T	ENST00000248444	ENSG00000127831	VIL1	FALSE	FALSE
chr2	218449322	A	T	ENST00000248444	ENSG00000127831	VIL1	FALSE	FALSE
chr2	218449325	G	T	ENST00000248444	ENSG00000127831	VIL1	FALSE	FALSE
chr2	218454934	A	T	ENST00000258399	ENSG00000135913	USP37	FALSE	FALSE
chr2	218454941	G	A	ENST00000258399	ENSG00000135913	USP37	FALSE	FALSE
chr2	218454953	T	A	ENST00000258399	ENSG00000135913	USP37	FALSE	FALSE
chr2	218454962	C	A	ENST00000258399	ENSG00000135913	USP37	FALSE	FALSE
chr2	218454973	G	C	ENST00000258399	ENSG00000135913	USP37	FALSE	FALSE
chr2	218454973	G	T	ENST00000258399	ENSG00000135913	USP37	FALSE	FALSE
chr2	218454977	G	A	ENST00000258399	ENSG00000135913	USP37	FALSE	FALSE
chr2	218454986	T	A	ENST00000258399	ENSG00000135913	USP37	FALSE	FALSE
chr2	218454989	C	A	ENST00000258399	ENSG00000135913	USP37	FALSE	FALSE
chr2	218454995	C	A	ENST00000258399	ENSG00000135913	USP37	FALSE	FALSE
chr2	218455004	C	A	ENST00000258399	ENSG00000135913	USP37	FALSE	FALSE
chr2	218455016	C	A	ENST00000258399	ENSG00000135913	USP37	FALSE	FALSE
chr2	218455018	C	A	ENST00000258399	ENSG00000135913	USP37	TRUE	FALSE
chr2	218455018	C	G	ENST00000258399	ENSG00000135913	USP37	TRUE	FALSE
chr2	218455018	C	T	ENST00000258399	ENSG00000135913	USP37	TRUE	FALSE
chr2	218455019	T	A	ENST00000258399	ENSG00000135913	USP37	TRUE	FALSE
chr2	218455019	T	C	ENST00000258399	ENSG00000135913	USP37	TRUE	FALSE
chr2	218455019	T	G	ENST00000258399	ENSG00000135913	USP37	TRUE	FALSE
chr2	218455578	A	C	ENST00000258399	ENSG00000135913	USP37	TRUE	TRUE
chr2	218455578	A	G	ENST00000258399	ENSG00000135913	USP37	TRUE	FALSE
chr2	218455578	A	T	ENST00000258399	ENSG00000135913	USP37	TRUE	TRUE
chr2	218455579	C	A	ENST00000258399	ENSG00000135913	USP37	TRUE	TRUE
chr2	218455579	C	G	ENST00000258399	ENSG00000135913	USP37	TRUE	TRUE
chr2	218455579	C	T	ENST00000258399	ENSG00000135913	USP37	TRUE	TRUE
chr2	218455581	T	A	ENST00000258399	ENSG00000135913	USP37
chr2	218455588	A	C	ENST00000258399	ENSG00000135913	USP37
chr2	218455588	A	T	ENST00000258399	ENSG00000135913	USP37
chr2	218455600	G	C	ENST00000258399	ENSG00000135913	USP37	FALSE	FALSE
chr2	218455600	G	T	ENST00000258399	ENSG00000135913	USP37	FALSE	FALSE
chr2	218455617	G	A	ENST00000258399	ENSG00000135913	USP37	FALSE	FALSE
chr2	218455626	G	A	ENST00000258399	ENSG00000135913	USP37	FALSE	FALSE
chr2	218455638	C	A	ENST00000258399	ENSG00000135913	USP37	TRUE	TRUE
chr2	218455641	G	A	ENST00000258399	ENSG00000135913	USP37	TRUE	TRUE
chr2	218455647	T	A	ENST00000258399	ENSG00000135913	USP37	TRUE	TRUE
chr2	218455649	G	C	ENST00000258399	ENSG00000135913	USP37	TRUE	TRUE
chr2	218455649	G	T	ENST00000258399	ENSG00000135913	USP37	TRUE	TRUE
chr2	218455656	C	A	ENST00000258399	ENSG00000135913	USP37	TRUE	TRUE
chr2	218455666	G	C	ENST00000258399	ENSG00000135913	USP37	TRUE	TRUE
chr2	218455666	G	T	ENST00000258399	ENSG00000135913	USP37	TRUE	TRUE
chr2	218455675	C	T	ENST00000258399	ENSG00000135913	USP37	TRUE	TRUE
chr2	218455676	C	T	ENST00000258399	ENSG00000135913	USP37	TRUE	TRUE
chr2	218455683	G	A	ENST00000258399	ENSG00000135913	USP37	TRUE	TRUE
chr2	218455686	T	A	ENST00000258399	ENSG00000135913	USP37	TRUE	TRUE
chr2	218455689	T	A	ENST00000258399	ENSG00000135913	USP37	TRUE	TRUE
chr2	218455696	A	C	ENST00000258399	ENSG00000135913	USP37	TRUE	TRUE
chr2	218455696	A	T	ENST00000258399	ENSG00000135913	USP37	TRUE	TRUE
chr2	218455711	G	C	ENST00000258399	ENSG00000135913	USP37	TRUE	TRUE
chr2	218455711	G	T	ENST00000258399	ENSG00000135913	USP37	TRUE	TRUE
chr2	218455719	C	A	ENST00000258399	ENSG00000135913	USP37	TRUE	FALSE
chr2	218455719	C	G	ENST00000258399	ENSG00000135913	USP37	TRUE	FALSE
chr2	218455719	C	T	ENST00000258399	ENSG00000135913	USP37	TRUE	FALSE
chr2	218455720	T	A	ENST00000258399	ENSG00000135913	USP37	TRUE	FALSE
chr2	218455720	T	C	ENST00000258399	ENSG00000135913	USP37	TRUE	FALSE
chr2	218455720	T	G	ENST00000258399	ENSG00000135913	USP37	TRUE	FALSE
chr2	218457090	A	C	ENST00000258399	ENSG00000135913	USP37	TRUE	FALSE
chr2	218457090	A	G	ENST00000258399	ENSG00000135913	USP37	TRUE	FALSE
chr2	218457090	A	T	ENST00000258399	ENSG00000135913	USP37	TRUE	FALSE
chr2	218457091	C	A	ENST00000258399	ENSG00000135913	USP37	TRUE	FALSE
chr2	218457091	C	G	ENST00000258399	ENSG00000135913	USP37	TRUE	FALSE
chr2	218457091	C	T	ENST00000258399	ENSG00000135913	USP37	TRUE	FALSE
chr2	218457094	G	C	ENST00000258399	ENSG00000135913	USP37	TRUE	TRUE
chr2	218457094	G	T	ENST00000258399	ENSG00000135913	USP37	TRUE	TRUE
chr2	218457138	G	C	ENST00000258399	ENSG00000135913	USP37	TRUE	TRUE
chr2	218457138	G	T	ENST00000258399	ENSG00000135913	USP37	TRUE	TRUE
chr2	218457142	G	T	ENST00000258399	ENSG00000135913	USP37	TRUE	TRUE
chr2	218457158	C	A	ENST00000258399	ENSG00000135913	USP37	TRUE	TRUE
chr2	218457162	C	A	ENST00000258399	ENSG00000135913	USP37	TRUE	FALSE
chr2	218457162	C	G	ENST00000258399	ENSG00000135913	USP37	TRUE	FALSE
chr2	218457162	C	T	ENST00000258399	ENSG00000135913	USP37	TRUE	FALSE
chr2	218457163	T	A	ENST00000258399	ENSG00000135913	USP37	TRUE	FALSE
chr2	218457163	T	C	ENST00000258399	ENSG00000135913	USP37	TRUE	FALSE
chr2	218457163	T	G	ENST00000258399	ENSG00000135913	USP37	TRUE	FALSE
chr2	218459788	A	C	ENST00000258399	ENSG00000135913	USP37	TRUE	FALSE
chr2	218459788	A	G	ENST00000258399	ENSG00000135913	USP37	TRUE	FALSE
chr2	218459788	A	T	ENST00000258399	ENSG00000135913	USP37	TRUE	FALSE
chr2	218459789	C	A	ENST00000258399	ENSG00000135913	USP37	TRUE	FALSE
chr2	218459789	C	G	ENST00000258399	ENSG00000135913	USP37	TRUE	FALSE
chr2	218459789	C	T	ENST00000258399	ENSG00000135913	USP37	TRUE	FALSE
chr2	218459792	C	A	ENST00000258399	ENSG00000135913	USP37	TRUE	TRUE
chr2	218459801	T	A	ENST00000258399	ENSG00000135913	USP37	TRUE	TRUE
chr2	218459804	T	A	ENST00000258399	ENSG00000135913	USP37	TRUE	TRUE
chr2	218459810	C	A	ENST00000258399	ENSG00000135913	USP37	TRUE	TRUE
chr2	218459813	C	A	ENST00000258399	ENSG00000135913	USP37	TRUE	TRUE
chr2	218459819	C	A	ENST00000258399	ENSG00000135913	USP37	TRUE	TRUE
chr2	218459825	C	A	ENST00000258399	ENSG00000135913	USP37	TRUE	TRUE
chr2	218459829	G	C	ENST00000258399	ENSG00000135913	USP37	TRUE	TRUE
chr2	218459829	G	T	ENST00000258399	ENSG00000135913	USP37	TRUE	TRUE
chr2	218459834	C	A	ENST00000258399	ENSG00000135913	USP37	TRUE	TRUE
chr2	218459852	C	A	ENST00000258399	ENSG00000135913	USP37	TRUE	TRUE
chr2	218459858	C	A	ENST00000258399	ENSG00000135913	USP37	TRUE	TRUE
chr2	218459867	C	A	ENST00000258399	ENSG00000135913	USP37	TRUE	TRUE
chr2	218459878	A	T	ENST00000258399	ENSG00000135913	USP37	TRUE	TRUE
chr2	218459906	C	A	ENST00000258399	ENSG00000135913	USP37	TRUE	FALSE
chr2	218459906	C	G	ENST00000258399	ENSG00000135913	USP37	TRUE	FALSE
chr2	218459906	C	T	ENST00000258399	ENSG00000135913	USP37	TRUE	FALSE
chr2	218459907	T	A	ENST00000258399	ENSG00000135913	USP37	TRUE	FALSE
chr2	218459907	T	C	ENST00000258399	ENSG00000135913	USP37	TRUE	FALSE
chr2	218459907	T	G	ENST00000258399	ENSG00000135913	USP37	TRUE	FALSE
chr2	218463304	A	C	ENST00000258399	ENSG00000135913	USP37	TRUE	FALSE
chr2	218463304	A	G	ENST00000258399	ENSG00000135913	USP37	TRUE	FALSE
chr2	218463304	A	T	ENST00000258399	ENSG00000135913	USP37	TRUE	FALSE
chr2	218463305	C	A	ENST00000258399	ENSG00000135913	USP37	TRUE	FALSE
chr2	218463305	C	G	ENST00000258399	ENSG00000135913	USP37	TRUE	FALSE
chr2	218463305	C	T	ENST00000258399	ENSG00000135913	USP37	TRUE	FALSE
chr2	218463306	C	A	ENST00000258399	ENSG00000135913	USP37	TRUE	TRUE
chr2	218463309	G	A	ENST00000258399	ENSG00000135913	USP37	TRUE	TRUE
chr2	218463317	A	C	ENST00000258399	ENSG00000135913	USP37	TRUE	TRUE
chr2	218463317	A	T	ENST00000258399	ENSG00000135913	USP37	TRUE	TRUE
chr2	218463321	C	A	ENST00000258399	ENSG00000135913	USP37	TRUE	TRUE
chr2	218463330	T	A	ENST00000258399	ENSG00000135913	USP37	TRUE	TRUE
chr2	218463333	T	A	ENST00000258399	ENSG00000135913	USP37	TRUE	TRUE
chr2	218463348	C	A	ENST00000258399	ENSG00000135913	USP37	TRUE	TRUE
chr2	218463351	T	A	ENST00000258399	ENSG00000135913	USP37	TRUE	TRUE
chr2	218463354	G	A	ENST00000258399	ENSG00000135913	USP37	TRUE	TRUE
chr2	218463357	C	A	ENST00000258399	ENSG00000135913	USP37	TRUE	TRUE
chr2	218463358	C	T	ENST00000258399	ENSG00000135913	USP37	TRUE	TRUE
chr2	218463359	C	T	ENST00000258399	ENSG00000135913	USP37	TRUE	TRUE
chr2	218463366	C	A	ENST00000258399	ENSG00000135913	USP37	TRUE	TRUE
chr2	218463367	C	A	ENST00000258399	ENSG00000135913	USP37	TRUE	FALSE
chr2	218463367	C	G	ENST00000258399	ENSG00000135913	USP37	TRUE	FALSE
chr2	218463367	C	T	ENST00000258399	ENSG00000135913	USP37	TRUE	FALSE
chr2	218463368	T	A	ENST00000258399	ENSG00000135913	USP37	TRUE	FALSE
chr2	218463368	T	C	ENST00000258399	ENSG00000135913	USP37	TRUE	FALSE
chr2	218463368	T	G	ENST00000258399	ENSG00000135913	USP37	TRUE	FALSE
chr2	218466008	A	C	ENST00000258399	ENSG00000135913	USP37	TRUE	TRUE
chr2	218466008	A	G	ENST00000258399	ENSG00000135913	USP37	TRUE	FALSE
chr2	218466008	A	T	ENST00000258399	ENSG00000135913	USP37	TRUE	TRUE
chr2	218466009	C	A	ENST00000258399	ENSG00000135913	USP37	TRUE	TRUE
chr2	218466009	C	G	ENST00000258399	ENSG00000135913	USP37	TRUE	TRUE
chr2	218466009	C	T	ENST00000258399	ENSG00000135913	USP37	TRUE	FALSE
chr2	218466012	G	A	ENST00000258399	ENSG00000135913	USP37	TRUE	TRUE
chr2	218466015	C	A	ENST00000258399	ENSG00000135913	USP37	TRUE	TRUE
chr2	218466018	G	A	ENST00000258399	ENSG00000135913	USP37	TRUE	TRUE
chr2	218466027	G	A	ENST00000258399	ENSG00000135913	USP37	TRUE	TRUE
chr2	218466039	G	A	ENST00000258399	ENSG00000135913	USP37	TRUE	TRUE
chr2	218466042	G	A	ENST00000258399	ENSG00000135913	USP37	TRUE	TRUE
chr2	218466048	C	A	ENST00000258399	ENSG00000135913	USP37	TRUE	TRUE
chr2	218466051	G	A	ENST00000258399	ENSG00000135913	USP37	TRUE	TRUE
chr2	218466054	C	A	ENST00000258399	ENSG00000135913	USP37	TRUE	TRUE
chr2	218466057	C	A	ENST00000258399	ENSG00000135913	USP37	TRUE	TRUE
chr2	218466063	C	A	ENST00000258399	ENSG00000135913	USP37	TRUE	TRUE
chr2	218466069	C	A	ENST00000258399	ENSG00000135913	USP37	TRUE	TRUE
chr2	218466076	A	C	ENST00000258399	ENSG00000135913	USP37	TRUE	TRUE
chr2	218466076	A	T	ENST00000258399	ENSG00000135913	USP37	TRUE	TRUE
chr2	218466081	G	A	ENST00000258399	ENSG00000135913	USP37	TRUE	TRUE
chr2	218466084	G	A	ENST00000258399	ENSG00000135913	USP37	TRUE	TRUE
chr2	218466088	C	T	ENST00000258399	ENSG00000135913	USP37	TRUE	TRUE
chr2	218466089	C	T	ENST00000258399	ENSG00000135913	USP37	TRUE	TRUE
chr2	218466099	C	A	ENST00000258399	ENSG00000135913	USP37	TRUE	TRUE
chr2	218466102	C	A	ENST00000258399	ENSG00000135913	USP37	TRUE	TRUE
chr2	218466105	G	A	ENST00000258399	ENSG00000135913	USP37	TRUE	TRUE
chr2	218466111	C	A	ENST00000258399	ENSG00000135913	USP37	TRUE	TRUE
chr2	218466114	C	A	ENST00000258399	ENSG00000135913	USP37	TRUE	TRUE
chr2	218466123	T	A	ENST00000258399	ENSG00000135913	USP37	TRUE	TRUE
chr2	218466129	C	A	ENST00000258399	ENSG00000135913	USP37	TRUE	TRUE
chr2	218466132	T	A	ENST00000258399	ENSG00000135913	USP37	TRUE	TRUE
chr2	218466138	C	A	ENST00000258399	ENSG00000135913	USP37	TRUE	TRUE
chr2	218466142	A	T	ENST00000258399	ENSG00000135913	USP37	TRUE	TRUE
chr2	218466150	T	A	ENST00000258399	ENSG00000135913	USP37	TRUE	TRUE
chr2	218466159	C	A	ENST00000258399	ENSG00000135913	USP37	TRUE	TRUE
chr2	218466177	C	A	ENST00000258399	ENSG00000135913	USP37	TRUE	TRUE
chr2	218466177	C	G	ENST00000258399	ENSG00000135913	USP37	TRUE	TRUE
chr2	218466177	C	T	ENST00000258399	ENSG00000135913	USP37	TRUE	TRUE
chr2	218466178	T	A	ENST00000258399	ENSG00000135913	USP37	TRUE	TRUE
chr2	218466178	T	C	ENST00000258399	ENSG00000135913	USP37	TRUE	TRUE
chr2	218466178	T	G	ENST00000258399	ENSG00000135913	USP37	TRUE	TRUE
chr2	218474628	A	C	ENST00000258399	ENSG00000135913	USP37	TRUE	FALSE
chr2	218474628	A	G	ENST00000258399	ENSG00000135913	USP37	TRUE	FALSE
chr2	218474628	A	T	ENST00000258399	ENSG00000135913	USP37	TRUE	FALSE
chr2	218474629	C	A	ENST00000258399	ENSG00000135913	USP37	TRUE	FALSE
chr2	218474629	C	G	ENST00000258399	ENSG00000135913	USP37	TRUE	FALSE
chr2	218474629	C	T	ENST00000258399	ENSG00000135913	USP37	TRUE	FALSE
chr2	218474636	C	A	ENST00000258399	ENSG00000135913	USP37	TRUE	TRUE
chr2	218474648	T	A	ENST00000258399	ENSG00000135913	USP37	TRUE	TRUE
chr2	218474654	T	A	ENST00000258399	ENSG00000135913	USP37	TRUE	TRUE
chr2	218474657	C	A	ENST00000258399	ENSG00000135913	USP37	TRUE	TRUE
chr2	218474663	C	A	ENST00000258399	ENSG00000135913	USP37	TRUE	TRUE
chr2	218474681	C	A	ENST00000258399	ENSG00000135913	USP37	TRUE	TRUE
chr2	218474690	C	A	ENST00000258399	ENSG00000135913	USP37	TRUE	TRUE
chr2	218474693	G	A	ENST00000258399	ENSG00000135913	USP37	TRUE	TRUE
chr2	218474705	C	A	ENST00000258399	ENSG00000135913	USP37	TRUE	TRUE
chr2	218474714	C	A	ENST00000258399	ENSG00000135913	USP37	TRUE	TRUE
chr2	218474738	T	A	ENST00000258399	ENSG00000135913	USP37	TRUE	TRUE
chr2	218474750	C	A	ENST00000258399	ENSG00000135913	USP37	TRUE	TRUE
chr2	218474767	G	C	ENST00000258399	ENSG00000135913	USP37	TRUE	TRUE
chr2	218474767	G	T	ENST00000258399	ENSG00000135913	USP37	TRUE	TRUE
chr2	218474777	T	A	ENST00000258399	ENSG00000135913	USP37	TRUE	TRUE
chr2	218474780	T	A	ENST00000258399	ENSG00000135913	USP37	TRUE	TRUE
chr2	218474789	C	A	ENST00000258399	ENSG00000135913	USP37	TRUE	TRUE
chr2	218474791	A	T	ENST00000258399	ENSG00000135913	USP37	TRUE	TRUE
chr2	218474810	C	A	ENST00000258399	ENSG00000135913	USP37	TRUE	TRUE
chr2	218474813	C	A	ENST00000258399	ENSG00000135913	USP37	TRUE	TRUE
chr2	218474816	C	A	ENST00000258399	ENSG00000135913	USP37	TRUE	TRUE
chr2	218474825	T	A	ENST00000258399	ENSG00000135913	USP37	TRUE	TRUE
chr2	218474834	C	A	ENST00000258399	ENSG00000135913	USP37	TRUE	TRUE
chr2	218474836	G	C	ENST00000258399	ENSG00000135913	USP37	TRUE	TRUE
chr2	218474836	G	T	ENST00000258399	ENSG00000135913	USP37	TRUE	TRUE
chr2	218474843	C	A	ENST00000258399	ENSG00000135913	USP37	TRUE	TRUE
chr2	218474845	A	T	ENST00000258399	ENSG00000135913	USP37	TRUE	TRUE
chr2	218474849	C	A	ENST00000258399	ENSG00000135913	USP37	TRUE	TRUE
chr2	218474855	T	A	ENST00000258399	ENSG00000135913	USP37	TRUE	TRUE
chr2	218474864	C	A	ENST00000258399	ENSG00000135913	USP37	TRUE	TRUE
chr2	218474871	G	T	ENST00000258399	ENSG00000135913	USP37	TRUE	TRUE
chr2	218474875	A	C	ENST00000258399	ENSG00000135913	USP37	TRUE	TRUE
chr2	218474875	A	T	ENST00000258399	ENSG00000135913	USP37	TRUE	TRUE
chr2	218474879	T	A	ENST00000258399	ENSG00000135913	USP37	TRUE	TRUE
chr2	218474881	G	C	ENST00000258399	ENSG00000135913	USP37	TRUE	TRUE
chr2	218474881	G	T	ENST00000258399	ENSG00000135913	USP37	TRUE	TRUE
chr2	218474886	C	A	ENST00000258399	ENSG00000135913	USP37	TRUE	FALSE
chr2	218474886	C	G	ENST00000258399	ENSG00000135913	USP37	TRUE	FALSE
chr2	218474886	C	T	ENST00000258399	ENSG00000135913	USP37	TRUE	FALSE
chr2	218474887	T	A	ENST00000258399	ENSG00000135913	USP37	TRUE	FALSE
chr2	218474887	T	C	ENST00000258399	ENSG00000135913	USP37	TRUE	FALSE
chr2	218474887	T	G	ENST00000258399	ENSG00000135913	USP37	TRUE	FALSE
chr2	218476838	A	C	ENST00000258399	ENSG00000135913	USP37	TRUE	FALSE
chr2	218476838	A	G	ENST00000258399	ENSG00000135913	USP37	FALSE	FALSE
chr2	218476838	A	T	ENST00000258399	ENSG00000135913	USP37	TRUE	FALSE
chr2	218476839	C	A	ENST00000258399	ENSG00000135913	USP37	TRUE	FALSE
chr2	218476839	C	G	ENST00000258399	ENSG00000135913	USP37	TRUE	FALSE
chr2	218476839	C	T	ENST00000258399	ENSG00000135913	USP37	TRUE	FALSE
chr2	218476842	T	A	ENST00000258399	ENSG00000135913	USP37	TRUE	TRUE
chr2	218476845	C	A	ENST00000258399	ENSG00000135913	USP37	TRUE	TRUE
chr2	218476854	C	A	ENST00000258399	ENSG00000135913	USP37	TRUE	TRUE
chr2	218476857	G	A	ENST00000258399	ENSG00000135913	USP37	TRUE	TRUE
chr2	218476860	G	A	ENST00000258399	ENSG00000135913	USP37	TRUE	TRUE
chr2	218476863	G	A	ENST00000258399	ENSG00000135913	USP37	TRUE	TRUE
chr2	218476866	C	A	ENST00000258399	ENSG00000135913	USP37	TRUE	TRUE
chr2	218476874	A	C	ENST00000258399	ENSG00000135913	USP37	TRUE	TRUE
chr2	218476874	A	T	ENST00000258399	ENSG00000135913	USP37	TRUE	TRUE
chr2	218476881	C	A	ENST00000258399	ENSG00000135913	USP37	TRUE	TRUE
chr2	218476882	A	T	ENST00000258399	ENSG00000135913	USP37	TRUE	TRUE
chr2	218476890	T	A	ENST00000258399	ENSG00000135913	USP37	TRUE	TRUE
chr2	218476893	G	A	ENST00000258399	ENSG00000135913	USP37	TRUE	TRUE
chr2	218476914	T	A	ENST00000258399	ENSG00000135913	USP37
chr2	218476920	C	A	ENST00000258399	ENSG00000135913	USP37
chr2	218476926	C	A	ENST00000258399	ENSG00000135913	USP37
chr2	218476934	G	C	ENST00000258399	ENSG00000135913	USP37
chr2	218476934	G	T	ENST00000258399	ENSG00000135913	USP37
chr2	218476942	G	T	ENST00000258399	ENSG00000135913	USP37
chr2	218476946	A	C	ENST00000258399	ENSG00000135913	USP37
chr2	218476946	A	T	ENST00000258399	ENSG00000135913	USP37
chr2	218476952	A	T	ENST00000258399	ENSG00000135913	USP37
chr2	218476962	T	A	ENST00000258399	ENSG00000135913	USP37
chr2	218476968	T	A	ENST00000258399	ENSG00000135913	USP37
chr2	218476980	T	A	ENST00000258399	ENSG00000135913	USP37
chr2	218476982	C	A	ENST00000258399	ENSG00000135913	USP37	TRUE	FALSE
chr2	218476982	C	G	ENST00000258399	ENSG00000135913	USP37	TRUE	FALSE
chr2	218476982	C	T	ENST00000258399	ENSG00000135913	USP37	TRUE	FALSE
chr2	218476983	T	A	ENST00000258399	ENSG00000135913	USP37	TRUE	FALSE
chr2	218476983	T	C	ENST00000258399	ENSG00000135913	USP37	TRUE	FALSE
chr2	218476983	T	G	ENST00000258399	ENSG00000135913	USP37	TRUE	FALSE
chr2	218479648	A	C	ENST00000258399	ENSG00000135913	USP37	TRUE	FALSE
chr2	218479648	A	G	ENST00000258399	ENSG00000135913	USP37	TRUE	FALSE
chr2	218479648	A	T	ENST00000258399	ENSG00000135913	USP37	TRUE	FALSE
chr2	218479649	C	A	ENST00000258399	ENSG00000135913	USP37	TRUE	FALSE
chr2	218479649	C	G	ENST00000258399	ENSG00000135913	USP37	TRUE	FALSE
chr2	218479649	C	T	ENST00000258399	ENSG00000135913	USP37	TRUE	FALSE
chr2	218479651	T	A	ENST00000258399	ENSG00000135913	USP37	TRUE	TRUE
chr2	218479653	G	C	ENST00000258399	ENSG00000135913	USP37	TRUE	TRUE
chr2	218479653	G	T	ENST00000258399	ENSG00000135913	USP37	TRUE	TRUE
chr2	218479676	G	T	ENST00000258399	ENSG00000135913	USP37	TRUE	TRUE
chr2	218479693	G	A	ENST00000258399	ENSG00000135913	USP37	TRUE	TRUE
chr2	218479702	T	A	ENST00000258399	ENSG00000135913	USP37	TRUE	TRUE
chr2	218479704	A	T	ENST00000258399	ENSG00000135913	USP37	TRUE	TRUE
chr2	218479711	T	A	ENST00000258399	ENSG00000135913	USP37	TRUE	TRUE
chr2	218479716	C	A	ENST00000258399	ENSG00000135913	USP37	TRUE	FALSE
chr2	218479716	C	G	ENST00000258399	ENSG00000135913	USP37	TRUE	FALSE
chr2	218479716	C	T	ENST00000258399	ENSG00000135913	USP37	TRUE	FALSE
chr2	218479717	T	A	ENST00000258399	ENSG00000135913	USP37	TRUE	FALSE
chr2	218479717	T	C	ENST00000258399	ENSG00000135913	USP37	TRUE	FALSE
chr2	218479717	T	G	ENST00000258399	ENSG00000135913	USP37	TRUE	FALSE
chr2	218482068	A	C	ENST00000258399	ENSG00000135913	USP37	TRUE	FALSE
chr2	218482068	A	G	ENST00000258399	ENSG00000135913	USP37	TRUE	FALSE
chr2	218482068	A	T	ENST00000258399	ENSG00000135913	USP37	TRUE	FALSE
chr2	218482069	C	A	ENST00000258399	ENSG00000135913	USP37	TRUE	FALSE
chr2	218482069	C	G	ENST00000258399	ENSG00000135913	USP37	TRUE	FALSE
chr2	218482069	C	T	ENST00000258399	ENSG00000135913	USP37	TRUE	FALSE
chr2	218482087	C	T	ENST00000258399	ENSG00000135913	USP37	TRUE	TRUE
chr2	218482088	C	T	ENST00000258399	ENSG00000135913	USP37	TRUE	TRUE
chr2	218482110	T	A	ENST00000258399	ENSG00000135913	USP37	TRUE	TRUE
chr2	218482119	C	A	ENST00000258399	ENSG00000135913	USP37	TRUE	TRUE
chr2	218482123	G	T	ENST00000258399	ENSG00000135913	USP37	TRUE	TRUE
chr2	218482133	G	C	ENST00000258399	ENSG00000135913	USP37	TRUE	TRUE
chr2	218482133	G	T	ENST00000258399	ENSG00000135913	USP37	TRUE	TRUE
chr2	218482144	G	C	ENST00000258399	ENSG00000135913	USP37	TRUE	TRUE
chr2	218482144	G	T	ENST00000258399	ENSG00000135913	USP37	TRUE	TRUE
chr2	218482149	T	A	ENST00000258399	ENSG00000135913	USP37	TRUE	TRUE
chr2	218482164	G	A	ENST00000258399	ENSG00000135913	USP37	TRUE	TRUE
chr2	218482167	G	A	ENST00000258399	ENSG00000135913	USP37	TRUE	TRUE
chr2	218482176	T	A	ENST00000258399	ENSG00000135913	USP37	TRUE	TRUE
chr2	218482187	G	T	ENST00000258399	ENSG00000135913	USP37	TRUE	TRUE
chr2	218482207	A	C	ENST00000258399	ENSG00000135913	USP37	TRUE	TRUE
chr2	218482207	A	T	ENST00000258399	ENSG00000135913	USP37	TRUE	TRUE
chr2	218482212	G	A	ENST00000258399	ENSG00000135913	USP37	TRUE	TRUE
chr2	218482215	T	A	ENST00000258399	ENSG00000135913	USP37	TRUE	TRUE
chr2	218482217	A	T	ENST00000258399	ENSG00000135913	USP37	TRUE	TRUE
chr2	218482235	C	A	ENST00000258399	ENSG00000135913	USP37	TRUE	FALSE
chr2	218482235	C	G	ENST00000258399	ENSG00000135913	USP37	TRUE	FALSE
chr2	218482235	C	T	ENST00000258399	ENSG00000135913	USP37	TRUE	FALSE
chr2	218482236	T	A	ENST00000258399	ENSG00000135913	USP37	TRUE	FALSE
chr2	218482236	T	C	ENST00000258399	ENSG00000135913	USP37	TRUE	FALSE
chr2	218482236	T	G	ENST00000258399	ENSG00000135913	USP37	TRUE	FALSE
chr2	218485662	A	C	ENST00000258399	ENSG00000135913	USP37	TRUE	FALSE
chr2	218485662	A	G	ENST00000258399	ENSG00000135913	USP37	TRUE	FALSE
chr2	218485662	A	T	ENST00000258399	ENSG00000135913	USP37	TRUE	FALSE
chr2	218485663	C	A	ENST00000258399	ENSG00000135913	USP37	TRUE	FALSE
chr2	218485663	C	G	ENST00000258399	ENSG00000135913	USP37	TRUE	FALSE
chr2	218485663	C	T	ENST00000258399	ENSG00000135913	USP37	TRUE	FALSE
chr2	218485683	T	A	ENST00000258399	ENSG00000135913	USP37
chr2	218485699	A	T	ENST00000258399	ENSG00000135913	USP37
chr2	218485704	T	A	ENST00000258399	ENSG00000135913	USP37	TRUE	TRUE
chr2	218485711	A	T	ENST00000258399	ENSG00000135913	USP37	TRUE	TRUE
chr2	218485716	T	A	ENST00000258399	ENSG00000135913	USP37	TRUE	TRUE
chr2	218485719	C	A	ENST00000258399	ENSG00000135913	USP37	TRUE	TRUE
chr2	218485720	A	T	ENST00000258399	ENSG00000135913	USP37	TRUE	TRUE
chr2	218485726	A	C	ENST00000258399	ENSG00000135913	USP37	TRUE	TRUE
chr2	218485726	A	T	ENST00000258399	ENSG00000135913	USP37	TRUE	TRUE
chr2	218485731	C	A	ENST00000258399	ENSG00000135913	USP37	TRUE	TRUE
chr2	218485737	C	A	ENST00000258399	ENSG00000135913	USP37	TRUE	TRUE
chr2	218485740	C	A	ENST00000258399	ENSG00000135913	USP37	TRUE	TRUE
chr2	218485744	C	A	ENST00000258399	ENSG00000135913	USP37	TRUE	FALSE
chr2	218485744	C	G	ENST00000258399	ENSG00000135913	USP37	TRUE	FALSE
chr2	218485744	C	T	ENST00000258399	ENSG00000135913	USP37	TRUE	FALSE
chr2	218485745	T	A	ENST00000258399	ENSG00000135913	USP37	TRUE	FALSE
chr2	218485745	T	C	ENST00000258399	ENSG00000135913	USP37	TRUE	FALSE
chr2	218485745	T	G	ENST00000258399	ENSG00000135913	USP37	TRUE	FALSE
chr2	218488302	A	C	ENST00000258399	ENSG00000135913	USP37	TRUE	FALSE
chr2	218488302	A	G	ENST00000258399	ENSG00000135913	USP37	TRUE	FALSE
chr2	218488302	A	T	ENST00000258399	ENSG00000135913	USP37	TRUE	FALSE
chr2	218488303	C	A	ENST00000258399	ENSG00000135913	USP37	TRUE	FALSE
chr2	218488303	C	G	ENST00000258399	ENSG00000135913	USP37	TRUE	FALSE
chr2	218488303	C	T	ENST00000258399	ENSG00000135913	USP37	TRUE	FALSE
chr2	218488330	G	A	ENST00000258399	ENSG00000135913	USP37	TRUE	TRUE
chr2	218488335	G	C	ENST00000258399	ENSG00000135913	USP37	TRUE	TRUE
chr2	218488335	G	T	ENST00000258399	ENSG00000135913	USP37	TRUE	TRUE
chr2	218488354	T	A	ENST00000258399	ENSG00000135913	USP37	TRUE	TRUE
chr2	218488357	T	A	ENST00000258399	ENSG00000135913	USP37	TRUE	TRUE
chr2	218488393	G	A	ENST00000258399	ENSG00000135913	USP37	TRUE	TRUE
chr2	218488396	C	A	ENST00000258399	ENSG00000135913	USP37	TRUE	TRUE
chr2	218488399	T	A	ENST00000258399	ENSG00000135913	USP37	TRUE	TRUE
chr2	218488402	T	A	ENST00000258399	ENSG00000135913	USP37	TRUE	TRUE
chr2	218488414	C	A	ENST00000258399	ENSG00000135913	USP37	TRUE	TRUE
chr2	218488417	C	A	ENST00000258399	ENSG00000135913	USP37	TRUE	TRUE
chr2	218488418	A	T	ENST00000258399	ENSG00000135913	USP37	TRUE	TRUE
chr2	218488422	C	A	ENST00000258399	ENSG00000135913	USP37	TRUE	FALSE
chr2	218488422	C	G	ENST00000258399	ENSG00000135913	USP37	TRUE	FALSE
chr2	218488422	C	T	ENST00000258399	ENSG00000135913	USP37	TRUE	FALSE
chr2	218488423	T	A	ENST00000258399	ENSG00000135913	USP37	TRUE	TRUE
chr2	218488423	T	C	ENST00000258399	ENSG00000135913	USP37	TRUE	FALSE
chr2	218488423	T	G	ENST00000258399	ENSG00000135913	USP37	TRUE	TRUE
chr2	218495758	A	C	ENST00000258399	ENSG00000135913	USP37	TRUE	FALSE
chr2	218495758	A	G	ENST00000258399	ENSG00000135913	USP37	TRUE	FALSE
chr2	218495758	A	T	ENST00000258399	ENSG00000135913	USP37	TRUE	FALSE
chr2	218495759	C	A	ENST00000258399	ENSG00000135913	USP37	TRUE	FALSE
chr2	218495759	C	G	ENST00000258399	ENSG00000135913	USP37	TRUE	FALSE
chr2	218495759	C	T	ENST00000258399	ENSG00000135913	USP37	TRUE	FALSE
chr2	218495764	T	A	ENST00000258399	ENSG00000135913	USP37	TRUE	TRUE
chr2	218495765	A	T	ENST00000258399	ENSG00000135913	USP37	TRUE	TRUE
chr2	218495782	G	A	ENST00000258399	ENSG00000135913	USP37	TRUE	TRUE
chr2	218495788	C	A	ENST00000258399	ENSG00000135913	USP37	TRUE	TRUE
chr2	218495794	C	A	ENST00000258399	ENSG00000135913	USP37	TRUE	TRUE
chr2	218495796	A	T	ENST00000258399	ENSG00000135913	USP37	TRUE	TRUE
chr2	218495813	G	T	ENST00000258399	ENSG00000135913	USP37	TRUE	TRUE
chr2	218495819	G	C	ENST00000258399	ENSG00000135913	USP37	TRUE	TRUE
chr2	218495819	G	T	ENST00000258399	ENSG00000135913	USP37	TRUE	TRUE
chr2	218495827	T	A	ENST00000258399	ENSG00000135913	USP37	TRUE	TRUE
chr2	218495835	G	C	ENST00000258399	ENSG00000135913	USP37	TRUE	TRUE
chr2	218495835	G	T	ENST00000258399	ENSG00000135913	USP37	TRUE	TRUE
chr2	218495847	G	C	ENST00000258399	ENSG00000135913	USP37	TRUE	TRUE
chr2	218495847	G	T	ENST00000258399	ENSG00000135913	USP37	TRUE	TRUE
chr2	218495854	C	A	ENST00000258399	ENSG00000135913	USP37	TRUE	TRUE
chr2	218495857	C	A	ENST00000258399	ENSG00000135913	USP37	TRUE	TRUE
chr2	218495860	C	A	ENST00000258399	ENSG00000135913	USP37	TRUE	TRUE
chr2	218495872	C	A	ENST00000258399	ENSG00000135913	USP37	TRUE	TRUE
chr2	218495878	T	A	ENST00000258399	ENSG00000135913	USP37	TRUE	TRUE
chr2	218495879	C	T	ENST00000258399	ENSG00000135913	USP37	TRUE	TRUE
chr2	218495880	C	T	ENST00000258399	ENSG00000135913	USP37	TRUE	TRUE
chr2	218495887	T	A	ENST00000258399	ENSG00000135913	USP37	TRUE	TRUE
chr2	218495892	A	C	ENST00000258399	ENSG00000135913	USP37	TRUE	TRUE
chr2	218495892	A	T	ENST00000258399	ENSG00000135913	USP37	TRUE	TRUE
chr2	218495896	T	A	ENST00000258399	ENSG00000135913	USP37	TRUE	TRUE
chr2	218495899	C	A	ENST00000258399	ENSG00000135913	USP37	TRUE	TRUE
chr2	218495908	C	A	ENST00000258399	ENSG00000135913	USP37	TRUE	TRUE
chr2	218495911	T	A	ENST00000258399	ENSG00000135913	USP37	TRUE	TRUE
chr2	218495917	G	A	ENST00000258399	ENSG00000135913	USP37	TRUE	TRUE
chr2	218495922	A	T	ENST00000258399	ENSG00000135913	USP37	TRUE	TRUE
chr2	218495924	A	T	ENST00000258399	ENSG00000135913	USP37	TRUE	TRUE
chr2	218495929	G	A	ENST00000258399	ENSG00000135913	USP37	TRUE	TRUE
chr2	218495934	A	C	ENST00000258399	ENSG00000135913	USP37	TRUE	TRUE
chr2	218495934	A	T	ENST00000258399	ENSG00000135913	USP37	TRUE	TRUE
chr2	218495941	C	A	ENST00000258399	ENSG00000135913	USP37	TRUE	TRUE
chr2	218495951	C	A	ENST00000258399	ENSG00000135913	USP37	TRUE	FALSE
chr2	218495951	C	G	ENST00000258399	ENSG00000135913	USP37	TRUE	FALSE
chr2	218495951	C	T	ENST00000258399	ENSG00000135913	USP37	TRUE	FALSE
chr2	218495952	T	A	ENST00000258399	ENSG00000135913	USP37	TRUE	FALSE
chr2	218495952	T	C	ENST00000258399	ENSG00000135913	USP37	TRUE	FALSE
chr2	218495952	T	G	ENST00000258399	ENSG00000135913	USP37	TRUE	FALSE
chr2	218497732	A	C	ENST00000258399	ENSG00000135913	USP37	TRUE	FALSE
chr2	218497732	A	G	ENST00000258399	ENSG00000135913	USP37	TRUE	FALSE
chr2	218497732	A	T	ENST00000258399	ENSG00000135913	USP37	TRUE	FALSE
chr2	218497733	C	A	ENST00000258399	ENSG00000135913	USP37	TRUE	FALSE
chr2	218497733	C	G	ENST00000258399	ENSG00000135913	USP37	TRUE	FALSE
chr2	218497733	C	T	ENST00000258399	ENSG00000135913	USP37	TRUE	FALSE
chr2	218497739	G	A	ENST00000258399	ENSG00000135913	USP37	TRUE	TRUE
chr2	218497743	A	C	ENST00000258399	ENSG00000135913	USP37	TRUE	TRUE
chr2	218497743	A	T	ENST00000258399	ENSG00000135913	USP37	TRUE	TRUE
chr2	218497757	T	A	ENST00000258399	ENSG00000135913	USP37	TRUE	TRUE
chr2	218497760	C	A	ENST00000258399	ENSG00000135913	USP37	TRUE	TRUE
chr2	218497771	G	C	ENST00000258399	ENSG00000135913	USP37	TRUE	TRUE
chr2	218497771	G	T	ENST00000258399	ENSG00000135913	USP37	TRUE	TRUE
chr2	218497784	T	A	ENST00000258399	ENSG00000135913	USP37	TRUE	TRUE
chr2	218497790	T	A	ENST00000258399	ENSG00000135913	USP37	TRUE	TRUE
chr2	218497793	T	A	ENST00000258399	ENSG00000135913	USP37	TRUE	TRUE
chr2	218497798	A	C	ENST00000258399	ENSG00000135913	USP37	TRUE	TRUE
chr2	218497798	A	T	ENST00000258399	ENSG00000135913	USP37	TRUE	TRUE
chr2	218497805	T	A	ENST00000258399	ENSG00000135913	USP37	TRUE	TRUE
chr2	218497808	T	A	ENST00000258399	ENSG00000135913	USP37	TRUE	TRUE
chr2	218497814	C	A	ENST00000258399	ENSG00000135913	USP37	TRUE	TRUE
chr2	218497816	G	C	ENST00000258399	ENSG00000135913	USP37	TRUE	TRUE
chr2	218497816	G	T	ENST00000258399	ENSG00000135913	USP37	TRUE	TRUE
chr2	218497821	A	T	ENST00000258399	ENSG00000135913	USP37	TRUE	TRUE
chr2	218497832	T	A	ENST00000258399	ENSG00000135913	USP37	TRUE	TRUE
chr2	218497835	T	A	ENST00000258399	ENSG00000135913	USP37
chr2	218497843	A	T	ENST00000258399	ENSG00000135913	USP37	TRUE	TRUE
chr2	218497858	C	A	ENST00000258399	ENSG00000135913	USP37	TRUE	FALSE
chr2	218497858	C	G	ENST00000258399	ENSG00000135913	USP37	TRUE	FALSE
chr2	218497858	C	T	ENST00000258399	ENSG00000135913	USP37	TRUE	FALSE
chr2	218497859	T	A	ENST00000258399	ENSG00000135913	USP37	TRUE	FALSE
chr2	218497859	T	C	ENST00000258399	ENSG00000135913	USP37	TRUE	FALSE
chr2	218497859	T	G	ENST00000258399	ENSG00000135913	USP37	TRUE	FALSE
chr2	218498024	A	C	ENST00000258399	ENSG00000135913	USP37	TRUE	TRUE
chr2	218498024	A	G	ENST00000258399	ENSG00000135913	USP37	TRUE	FALSE
chr2	218498024	A	T	ENST00000258399	ENSG00000135913	USP37	TRUE	TRUE
chr2	218498025	C	A	ENST00000258399	ENSG00000135913	USP37	TRUE	TRUE
chr2	218498025	C	G	ENST00000258399	ENSG00000135913	USP37	TRUE	TRUE
chr2	218498025	C	T	ENST00000258399	ENSG00000135913	USP37	TRUE	TRUE
chr2	218498027	T	A	ENST00000258399	ENSG00000135913	USP37	TRUE	TRUE
chr2	218498051	T	A	ENST00000258399	ENSG00000135913	USP37	TRUE	TRUE
chr2	218498054	T	A	ENST00000258399	ENSG00000135913	USP37	TRUE	TRUE
chr2	218498055	C	T	ENST00000258399	ENSG00000135913	USP37	TRUE	TRUE
chr2	218498056	C	T	ENST00000258399	ENSG00000135913	USP37	TRUE	TRUE
chr2	218498069	G	A	ENST00000258399	ENSG00000135913	USP37	TRUE	TRUE
chr2	218498072	T	A	ENST00000258399	ENSG00000135913	USP37	TRUE	TRUE
chr2	218498077	A	T	ENST00000258399	ENSG00000135913	USP37	TRUE	TRUE
chr2	218498092	G	C	ENST00000258399	ENSG00000135913	USP37	TRUE	TRUE
chr2	218498092	G	T	ENST00000258399	ENSG00000135913	USP37	TRUE	TRUE
chr2	218498096	G	A	ENST00000258399	ENSG00000135913	USP37	TRUE	TRUE
chr2	218498101	G	C	ENST00000258399	ENSG00000135913	USP37	TRUE	TRUE
chr2	218498101	G	T	ENST00000258399	ENSG00000135913	USP37	TRUE	TRUE
chr2	218498114	G	A	ENST00000258399	ENSG00000135913	USP37	TRUE	TRUE
chr2	218498130	A	C	ENST00000258399	ENSG00000135913	USP37	TRUE	TRUE
chr2	218498130	A	T	ENST00000258399	ENSG00000135913	USP37	TRUE	TRUE
chr2	218498133	G	T	ENST00000258399	ENSG00000135913	USP37	TRUE	TRUE
chr2	218498144	C	A	ENST00000258399	ENSG00000135913	USP37	TRUE	TRUE
chr2	218498146	A	T	ENST00000258399	ENSG00000135913	USP37	TRUE	TRUE
chr2	218498158	C	A	ENST00000258399	ENSG00000135913	USP37	TRUE	FALSE
chr2	218498158	C	G	ENST00000258399	ENSG00000135913	USP37	TRUE	FALSE
chr2	218498158	C	T	ENST00000258399	ENSG00000135913	USP37	TRUE	FALSE
chr2	218498159	T	A	ENST00000258399	ENSG00000135913	USP37	TRUE	FALSE
chr2	218498159	T	C	ENST00000258399	ENSG00000135913	USP37	TRUE	FALSE
chr2	218498159	T	G	ENST00000258399	ENSG00000135913	USP37	TRUE	FALSE
chr2	218509977	A	C	ENST00000258399	ENSG00000135913	USP37	TRUE	FALSE
chr2	218509977	A	G	ENST00000258399	ENSG00000135913	USP37	TRUE	FALSE
chr2	218509977	A	T	ENST00000258399	ENSG00000135913	USP37	TRUE	FALSE
chr2	218509978	C	A	ENST00000258399	ENSG00000135913	USP37	TRUE	FALSE
chr2	218509978	C	G	ENST00000258399	ENSG00000135913	USP37	TRUE	FALSE
chr2	218509978	C	T	ENST00000258399	ENSG00000135913	USP37	TRUE	FALSE
chr2	218509983	G	A	ENST00000258399	ENSG00000135913	USP37	TRUE	TRUE
chr2	218509989	G	A	ENST00000258399	ENSG00000135913	USP37	TRUE	TRUE
chr2	218509992	G	A	ENST00000258399	ENSG00000135913	USP37	TRUE	TRUE
chr2	218509995	G	A	ENST00000258399	ENSG00000135913	USP37	TRUE	TRUE
chr2	218509998	G	A	ENST00000258399	ENSG00000135913	USP37	TRUE	TRUE
chr2	218510019	T	A	ENST00000258399	ENSG00000135913	USP37	TRUE	TRUE
chr2	218510025	T	A	ENST00000258399	ENSG00000135913	USP37	TRUE	TRUE
chr2	218510029	C	T	ENST00000258399	ENSG00000135913	USP37	TRUE	TRUE
chr2	218510030	C	T	ENST00000258399	ENSG00000135913	USP37	TRUE	TRUE
chr2	218510038	G	C	ENST00000258399	ENSG00000135913	USP37	TRUE	TRUE
chr2	218510038	G	T	ENST00000258399	ENSG00000135913	USP37	TRUE	TRUE
chr2	218510046	G	A	ENST00000258399	ENSG00000135913	USP37	TRUE	TRUE
chr2	218510050	A	T	ENST00000258399	ENSG00000135913	USP37	TRUE	TRUE
chr2	218510061	T	A	ENST00000258399	ENSG00000135913	USP37	TRUE	TRUE
chr2	218510064	T	A	ENST00000258399	ENSG00000135913	USP37	TRUE	TRUE
chr2	218510085	G	A	ENST00000258399	ENSG00000135913	USP37	TRUE	TRUE
chr2	218510097	C	A	ENST00000258399	ENSG00000135913	USP37	TRUE	TRUE
chr2	218510099	A	T	ENST00000258399	ENSG00000135913	USP37	TRUE	TRUE
chr2	218510106	T	A	ENST00000258399	ENSG00000135913	USP37	TRUE	TRUE
chr2	218510109	T	A	ENST00000258399	ENSG00000135913	USP37	TRUE	TRUE
chr2	218510124	G	A	ENST00000258399	ENSG00000135913	USP37	TRUE	TRUE
chr2	218510129	G	C	ENST00000258399	ENSG00000135913	USP37	TRUE	TRUE
chr2	218510129	G	T	ENST00000258399	ENSG00000135913	USP37	TRUE	TRUE
chr2	218510141	C	A	ENST00000258399	ENSG00000135913	USP37	TRUE	FALSE
chr2	218510141	C	G	ENST00000258399	ENSG00000135913	USP37	TRUE	FALSE
chr2	218510141	C	T	ENST00000258399	ENSG00000135913	USP37	TRUE	FALSE
chr2	218510142	T	A	ENST00000258399	ENSG00000135913	USP37	TRUE	FALSE
chr2	218510142	T	C	ENST00000258399	ENSG00000135913	USP37	TRUE	FALSE
chr2	218510142	T	G	ENST00000258399	ENSG00000135913	USP37	TRUE	FALSE
chr2	218529954	A	C	ENST00000258399	ENSG00000135913	USP37	TRUE	FALSE
chr2	218529954	A	G	ENST00000258399	ENSG00000135913	USP37	TRUE	FALSE
chr2	218529954	A	T	ENST00000258399	ENSG00000135913	USP37	TRUE	FALSE
chr2	218529955	C	A	ENST00000258399	ENSG00000135913	USP37	TRUE	FALSE
chr2	218529955	C	G	ENST00000258399	ENSG00000135913	USP37	TRUE	FALSE
chr2	218529955	C	T	ENST00000258399	ENSG00000135913	USP37	TRUE	FALSE
chr2	218529962	A	C	ENST00000258399	ENSG00000135913	USP37	TRUE	TRUE
chr2	218529962	A	T	ENST00000258399	ENSG00000135913	USP37	TRUE	TRUE
chr2	218529987	C	A	ENST00000258399	ENSG00000135913	USP37	TRUE	TRUE
chr2	218529990	T	A	ENST00000258399	ENSG00000135913	USP37	TRUE	TRUE
chr2	218529996	C	A	ENST00000258399	ENSG00000135913	USP37	TRUE	TRUE
chr2	218530002	T	A	ENST00000258399	ENSG00000135913	USP37	TRUE	TRUE
chr2	218530009	A	C	ENST00000258399	ENSG00000135913	USP37	TRUE	TRUE
chr2	218530009	A	T	ENST00000258399	ENSG00000135913	USP37	TRUE	TRUE
chr2	218530019	G	C	ENST00000258399	ENSG00000135913	USP37	TRUE	TRUE
chr2	218530019	G	T	ENST00000258399	ENSG00000135913	USP37	TRUE	TRUE
chr2	218530022	G	C	ENST00000258399	ENSG00000135913	USP37	TRUE	TRUE
chr2	218530022	G	T	ENST00000258399	ENSG00000135913	USP37	TRUE	TRUE
chr2	218530026	G	A	ENST00000258399	ENSG00000135913	USP37	TRUE	TRUE
chr2	218530028	A	C	ENST00000258399	ENSG00000135913	USP37	TRUE	TRUE
chr2	218530028	A	T	ENST00000258399	ENSG00000135913	USP37	TRUE	TRUE
chr2	218530034	A	C	ENST00000258399	ENSG00000135913	USP37	TRUE	TRUE
chr2	218530034	A	T	ENST00000258399	ENSG00000135913	USP37	TRUE	TRUE
chr2	218530041	C	A	ENST00000258399	ENSG00000135913	USP37	TRUE	FALSE
chr2	218530041	C	G	ENST00000258399	ENSG00000135913	USP37	TRUE	FALSE
chr2	218530041	C	T	ENST00000258399	ENSG00000135913	USP37	TRUE	FALSE
chr2	218530042	T	A	ENST00000258399	ENSG00000135913	USP37	TRUE	FALSE
chr2	218530042	T	C	ENST00000258399	ENSG00000135913	USP37	TRUE	FALSE
chr2	218530042	T	G	ENST00000258399	ENSG00000135913	USP37	TRUE	FALSE
chr2	218534607	A	C	ENST00000258399	ENSG00000135913	USP37	TRUE	FALSE
chr2	218534607	A	G	ENST00000258399	ENSG00000135913	USP37	FALSE	FALSE
chr2	218534607	A	T	ENST00000258399	ENSG00000135913	USP37	TRUE	FALSE
chr2	218534608	C	A	ENST00000258399	ENSG00000135913	USP37	TRUE	FALSE
chr2	218534608	C	G	ENST00000258399	ENSG00000135913	USP37	TRUE	FALSE
chr2	218534608	C	T	ENST00000258399	ENSG00000135913	USP37	TRUE	FALSE
chr2	218534611	G	C	ENST00000258399	ENSG00000135913	USP37	TRUE	TRUE
chr2	218534611	G	T	ENST00000258399	ENSG00000135913	USP37	TRUE	TRUE
chr2	218534624	C	A	ENST00000258399	ENSG00000135913	USP37	TRUE	TRUE
chr2	218534627	C	A	ENST00000258399	ENSG00000135913	USP37	TRUE	TRUE
chr2	218534629	G	C	ENST00000258399	ENSG00000135913	USP37	TRUE	TRUE
chr2	218534629	G	T	ENST00000258399	ENSG00000135913	USP37	TRUE	TRUE
chr2	218534633	G	A	ENST00000258399	ENSG00000135913	USP37	TRUE	TRUE
chr2	218534636	T	A	ENST00000258399	ENSG00000135913	USP37	TRUE	TRUE
chr2	218534638	A	T	ENST00000258399	ENSG00000135913	USP37	TRUE	TRUE
chr2	218534648	G	A	ENST00000258399	ENSG00000135913	USP37	TRUE	TRUE
chr2	218534651	T	A	ENST00000258399	ENSG00000135913	USP37	TRUE	TRUE
chr2	218534654	C	A	ENST00000258399	ENSG00000135913	USP37	TRUE	TRUE
chr2	218534657	T	A	ENST00000258399	ENSG00000135913	USP37	TRUE	TRUE
chr2	218534668	A	C	ENST00000258399	ENSG00000135913	USP37	TRUE	TRUE
chr2	218534668	A	T	ENST00000258399	ENSG00000135913	USP37	TRUE	TRUE
chr2	218534670	A	C	ENST00000258399	ENSG00000135913	USP37	TRUE	TRUE
chr2	218534670	A	T	ENST00000258399	ENSG00000135913	USP37	TRUE	TRUE
chr2	218534675	T	A	ENST00000258399	ENSG00000135913	USP37	TRUE	TRUE
chr2	218534678	T	A	ENST00000258399	ENSG00000135913	USP37	TRUE	TRUE
chr2	218534699	T	A	ENST00000258399	ENSG00000135913	USP37	TRUE	TRUE
chr2	218534707	C	A	ENST00000258399	ENSG00000135913	USP37	TRUE	FALSE
chr2	218534707	C	G	ENST00000258399	ENSG00000135913	USP37	TRUE	FALSE
chr2	218534707	C	T	ENST00000258399	ENSG00000135913	USP37	TRUE	FALSE
chr2	218534708	T	A	ENST00000258399	ENSG00000135913	USP37	TRUE	FALSE
chr2	218534708	T	C	ENST00000258399	ENSG00000135913	USP37	TRUE	FALSE
chr2	218534708	T	G	ENST00000258399	ENSG00000135913	USP37	TRUE	FALSE
chr2	218546219	A	C	ENST00000258399	ENSG00000135913	USP37	TRUE	TRUE
chr2	218546219	A	G	ENST00000258399	ENSG00000135913	USP37	TRUE	FALSE
chr2	218546219	A	T	ENST00000258399	ENSG00000135913	USP37	TRUE	TRUE
chr2	218546220	C	A	ENST00000258399	ENSG00000135913	USP37	TRUE	TRUE
chr2	218546220	C	G	ENST00000258399	ENSG00000135913	USP37	TRUE	TRUE
chr2	218546220	C	T	ENST00000258399	ENSG00000135913	USP37	TRUE	TRUE
chr2	218546221	G	T	ENST00000258399	ENSG00000135913	USP37	TRUE	TRUE
chr2	218546224	G	C	ENST00000258399	ENSG00000135913	USP37	TRUE	TRUE
chr2	218546224	G	T	ENST00000258399	ENSG00000135913	USP37	TRUE	TRUE
chr2	218546227	G	C	ENST00000258399	ENSG00000135913	USP37	TRUE	TRUE
chr2	218546227	G	T	ENST00000258399	ENSG00000135913	USP37	TRUE	TRUE
chr2	218546237	C	A	ENST00000258399	ENSG00000135913	USP37	TRUE	TRUE
chr2	218546240	T	A	ENST00000258399	ENSG00000135913	USP37	TRUE	TRUE
chr2	218546244	G	C	ENST00000258399	ENSG00000135913	USP37	TRUE	TRUE
chr2	218546244	G	T	ENST00000258399	ENSG00000135913	USP37	TRUE	TRUE
chr2	218546252	C	A	ENST00000258399	ENSG00000135913	USP37	TRUE	TRUE
chr2	218546257	A	T	ENST00000258399	ENSG00000135913	USP37	TRUE	TRUE
chr2	218546261	C	A	ENST00000258399	ENSG00000135913	USP37	TRUE	TRUE
chr2	218546263	G	C	ENST00000258399	ENSG00000135913	USP37	TRUE	TRUE
chr2	218546263	G	T	ENST00000258399	ENSG00000135913	USP37	TRUE	TRUE
chr2	218546272	G	C	ENST00000258399	ENSG00000135913	USP37	TRUE	TRUE
chr2	218546272	G	T	ENST00000258399	ENSG00000135913	USP37	TRUE	TRUE
chr2	218546282	T	A	ENST00000258399	ENSG00000135913	USP37	TRUE	TRUE
chr2	218546285	T	A	ENST00000258399	ENSG00000135913	USP37	TRUE	TRUE
chr2	218546291	T	A	ENST00000258399	ENSG00000135913	USP37	TRUE	TRUE
chr2	218546294	C	A	ENST00000258399	ENSG00000135913	USP37	TRUE	TRUE
chr2	218546299	C	A	ENST00000258399	ENSG00000135913	USP37	TRUE	TRUE
chr2	218546299	C	G	ENST00000258399	ENSG00000135913	USP37	TRUE	FALSE
chr2	218546299	C	T	ENST00000258399	ENSG00000135913	USP37	TRUE	TRUE
chr2	218546300	T	A	ENST00000258399	ENSG00000135913	USP37	TRUE	TRUE
chr2	218546300	T	C	ENST00000258399	ENSG00000135913	USP37	TRUE	TRUE
chr2	218546300	T	G	ENST00000258399	ENSG00000135913	USP37	TRUE	FALSE
chr2	218546917	A	C	ENST00000258399	ENSG00000135913	USP37	TRUE	FALSE
chr2	218546917	A	G	ENST00000258399	ENSG00000135913	USP37	TRUE	FALSE
chr2	218546917	A	T	ENST00000258399	ENSG00000135913	USP37	TRUE	FALSE
chr2	218546918	C	A	ENST00000258399	ENSG00000135913	USP37	TRUE	FALSE
chr2	218546918	C	G	ENST00000258399	ENSG00000135913	USP37	TRUE	FALSE
chr2	218546918	C	T	ENST00000258399	ENSG00000135913	USP37	TRUE	FALSE
chr2	218546926	C	A	ENST00000258399	ENSG00000135913	USP37	TRUE	TRUE
chr2	218546931	A	T	ENST00000258399	ENSG00000135913	USP37	TRUE	TRUE
chr2	218546937	G	C	ENST00000258399	ENSG00000135913	USP37	TRUE	TRUE
chr2	218546937	G	T	ENST00000258399	ENSG00000135913	USP37	TRUE	TRUE
chr2	218546941	T	A	ENST00000258399	ENSG00000135913	USP37	TRUE	TRUE
chr2	218546952	G	C	ENST00000258399	ENSG00000135913	USP37	TRUE	TRUE
chr2	218546952	G	T	ENST00000258399	ENSG00000135913	USP37	TRUE	TRUE
chr2	218546964	A	T	ENST00000258399	ENSG00000135913	USP37	TRUE	TRUE
chr2	218546989	C	A	ENST00000258399	ENSG00000135913	USP37	TRUE	TRUE
chr2	218546995	C	A	ENST00000258399	ENSG00000135913	USP37	TRUE	TRUE
chr2	218547007	T	A	ENST00000258399	ENSG00000135913	USP37	TRUE	TRUE
chr2	218547012	G	T	ENST00000258399	ENSG00000135913	USP37	TRUE	TRUE
chr2	218547016	C	A	ENST00000258399	ENSG00000135913	USP37	TRUE	TRUE
chr2	218547019	T	A	ENST00000258399	ENSG00000135913	USP37	TRUE	TRUE
chr2	218547040	T	A	ENST00000258399	ENSG00000135913	USP37	TRUE	TRUE
chr2	218547043	G	A	ENST00000258399	ENSG00000135913	USP37	TRUE	TRUE
chr2	218547061	T	A	ENST00000258399	ENSG00000135913	USP37	TRUE	TRUE
chr2	218547067	C	A	ENST00000258399	ENSG00000135913	USP37	TRUE	TRUE
chr2	218547069	A	T	ENST00000258399	ENSG00000135913	USP37	TRUE	TRUE
chr2	218547076	C	A	ENST00000258399	ENSG00000135913	USP37	TRUE	TRUE
chr2	218547079	T	A	ENST00000258399	ENSG00000135913	USP37	TRUE	TRUE
chr2	218547082	T	A	ENST00000258399	ENSG00000135913	USP37	TRUE	TRUE
chr2	218547092	C	A	ENST00000258399	ENSG00000135913	USP37	TRUE	FALSE
chr2	218547092	C	G	ENST00000258399	ENSG00000135913	USP37	TRUE	FALSE
chr2	218547092	C	T	ENST00000258399	ENSG00000135913	USP37	TRUE	TRUE
chr2	218547093	T	A	ENST00000258399	ENSG00000135913	USP37	TRUE	FALSE
chr2	218547093	T	C	ENST00000258399	ENSG00000135913	USP37	TRUE	FALSE
chr2	218547093	T	G	ENST00000258399	ENSG00000135913	USP37	TRUE	FALSE
chr2	218549807	A	C	ENST00000258399	ENSG00000135913	USP37	TRUE	FALSE
chr2	218549807	A	G	ENST00000258399	ENSG00000135913	USP37	TRUE	FALSE
chr2	218549807	A	T	ENST00000258399	ENSG00000135913	USP37	TRUE	FALSE
chr2	218549808	C	A	ENST00000258399	ENSG00000135913	USP37	TRUE	FALSE
chr2	218549808	C	G	ENST00000258399	ENSG00000135913	USP37	TRUE	FALSE
chr2	218549808	C	T	ENST00000258399	ENSG00000135913	USP37	TRUE	FALSE
chr2	218549811	G	A	ENST00000258399	ENSG00000135913	USP37	TRUE	TRUE
chr2	218549819	G	C	ENST00000258399	ENSG00000135913	USP37	TRUE	TRUE
chr2	218549819	G	T	ENST00000258399	ENSG00000135913	USP37	TRUE	TRUE
chr2	218549821	G	C	ENST00000258399	ENSG00000135913	USP37	TRUE	TRUE
chr2	218549821	G	T	ENST00000258399	ENSG00000135913	USP37	TRUE	TRUE
chr2	218549832	G	A	ENST00000258399	ENSG00000135913	USP37	TRUE	TRUE
chr2	218549844	C	A	ENST00000258399	ENSG00000135913	USP37	TRUE	TRUE
chr2	218549847	T	A	ENST00000258399	ENSG00000135913	USP37	TRUE	TRUE
chr2	218549850	G	A	ENST00000258399	ENSG00000135913	USP37	TRUE	TRUE
chr2	218549852	G	C	ENST00000258399	ENSG00000135913	USP37	TRUE	TRUE
chr2	218549852	G	T	ENST00000258399	ENSG00000135913	USP37	TRUE	TRUE
chr2	218549877	C	A	ENST00000258399	ENSG00000135913	USP37	TRUE	TRUE
chr2	218549895	G	A	ENST00000258399	ENSG00000135913	USP37	TRUE	TRUE
chr2	218549904	T	A	ENST00000258399	ENSG00000135913	USP37	TRUE	TRUE
chr2	218549910	C	A	ENST00000258399	ENSG00000135913	USP37	TRUE	FALSE
chr2	218549910	C	G	ENST00000258399	ENSG00000135913	USP37	TRUE	FALSE
chr2	218549910	C	T	ENST00000258399	ENSG00000135913	USP37	TRUE	FALSE
chr2	218549911	T	A	ENST00000258399	ENSG00000135913	USP37	TRUE	FALSE
chr2	218549911	T	C	ENST00000258399	ENSG00000135913	USP37	TRUE	FALSE
chr2	218549911	T	G	ENST00000258399	ENSG00000135913	USP37	TRUE	FALSE
chr2	218553551	A	C	ENST00000258399	ENSG00000135913	USP37	TRUE	FALSE
chr2	218553551	A	G	ENST00000258399	ENSG00000135913	USP37	FALSE	FALSE
chr2	218553551	A	T	ENST00000258399	ENSG00000135913	USP37	TRUE	FALSE
chr2	218553552	C	A	ENST00000258399	ENSG00000135913	USP37	TRUE	FALSE
chr2	218553552	C	G	ENST00000258399	ENSG00000135913	USP37	TRUE	FALSE
chr2	218553552	C	T	ENST00000258399	ENSG00000135913	USP37	TRUE	FALSE
chr2	218553565	T	A	ENST00000258399	ENSG00000135913	USP37	TRUE	TRUE
chr2	218553571	G	A	ENST00000258399	ENSG00000135913	USP37	TRUE	TRUE
chr2	218553591	A	T	ENST00000258399	ENSG00000135913	USP37	TRUE	TRUE
chr2	218553601	C	A	ENST00000258399	ENSG00000135913	USP37	TRUE	TRUE
chr2	218553604	C	A	ENST00000258399	ENSG00000135913	USP37	TRUE	TRUE
chr2	218553613	T	A	ENST00000258399	ENSG00000135913	USP37	TRUE	TRUE
chr2	218553625	T	A	ENST00000258399	ENSG00000135913	USP37	TRUE	TRUE
chr2	218553636	A	T	ENST00000258399	ENSG00000135913	USP37	TRUE	TRUE
chr2	218553652	G	A	ENST00000258399	ENSG00000135913	USP37	TRUE	TRUE
chr2	218553660	A	C	ENST00000258399	ENSG00000135913	USP37	TRUE	TRUE
chr2	218553660	A	T	ENST00000258399	ENSG00000135913	USP37	TRUE	TRUE
chr2	218553676	G	A	ENST00000258399	ENSG00000135913	USP37	TRUE	TRUE
chr2	218553679	T	A	ENST00000258399	ENSG00000135913	USP37	TRUE	TRUE
chr2	218553685	C	A	ENST00000258399	ENSG00000135913	USP37	TRUE	TRUE
chr2	218553694	G	A	ENST00000258399	ENSG00000135913	USP37	TRUE	TRUE
chr2	218553709	T	A	ENST00000258399	ENSG00000135913	USP37	TRUE	TRUE
chr2	218553725	C	A	ENST00000258399	ENSG00000135913	USP37	TRUE	FALSE
chr2	218553725	C	G	ENST00000258399	ENSG00000135913	USP37	TRUE	FALSE
chr2	218553725	C	T	ENST00000258399	ENSG00000135913	USP37	TRUE	FALSE
chr2	218553726	T	A	ENST00000258399	ENSG00000135913	USP37	TRUE	FALSE
chr2	218553726	T	C	ENST00000258399	ENSG00000135913	USP37	TRUE	FALSE
chr2	218553726	T	G	ENST00000258399	ENSG00000135913	USP37	TRUE	FALSE
chr2	218558496	A	C	ENST00000258399	ENSG00000135913	USP37	TRUE	TRUE
chr2	218558496	A	G	ENST00000258399	ENSG00000135913	USP37	TRUE	FALSE
chr2	218558496	A	T	ENST00000258399	ENSG00000135913	USP37	TRUE	TRUE
chr2	218558497	C	A	ENST00000258399	ENSG00000135913	USP37	TRUE	TRUE
chr2	218558497	C	G	ENST00000258399	ENSG00000135913	USP37	TRUE	TRUE
chr2	218558497	C	T	ENST00000258399	ENSG00000135913	USP37	TRUE	TRUE
chr2	218558500	G	A	ENST00000258399	ENSG00000135913	USP37	TRUE	TRUE
chr2	218558518	C	A	ENST00000258399	ENSG00000135913	USP37	TRUE	TRUE
chr2	218558521	C	A	ENST00000258399	ENSG00000135913	USP37	TRUE	TRUE
chr2	218558528	G	C	ENST00000258399	ENSG00000135913	USP37	TRUE	TRUE
chr2	218558528	G	T	ENST00000258399	ENSG00000135913	USP37	TRUE	TRUE
chr2	218558551	T	A	ENST00000258399	ENSG00000135913	USP37	TRUE	TRUE
chr2	218558557	C	A	ENST00000258399	ENSG00000135913	USP37	TRUE	TRUE
chr2	218558560	T	A	ENST00000258399	ENSG00000135913	USP37	TRUE	TRUE
chr2	218558563	C	A	ENST00000258399	ENSG00000135913	USP37	TRUE	TRUE
chr2	218558572	C	A	ENST00000258399	ENSG00000135913	USP37	TRUE	TRUE
chr2	218558581	C	A	ENST00000258399	ENSG00000135913	USP37	TRUE	TRUE
chr2	218558584	C	A	ENST00000258399	ENSG00000135913	USP37	TRUE	FALSE
chr2	218558587	T	A	ENST00000258399	ENSG00000135913	USP37	TRUE	FALSE
chr2	218558588	C	T	ENST00000258399	ENSG00000135913	USP37	TRUE	FALSE
chr2	218558589	C	T	ENST00000258399	ENSG00000135913	USP37	TRUE	FALSE
chr2	218558593	T	A	ENST00000258399	ENSG00000135913	USP37	TRUE	FALSE
chr2	218558608	G	A	ENST00000258399	ENSG00000135913	USP37	FALSE	FALSE
chr2	218558617	G	A	ENST00000258399	ENSG00000135913	USP37	FALSE	FALSE
chr2	218558623	T	A	ENST00000258399	ENSG00000135913	USP37	FALSE	FALSE
chr2	218558641	T	A	ENST00000258399	ENSG00000135913	USP37	FALSE	FALSE
chr2	218558678	C	A	ENST00000258399	ENSG00000135913	USP37	TRUE	FALSE
chr2	218558678	C	G	ENST00000258399	ENSG00000135913	USP37	TRUE	FALSE
chr2	218558678	C	T	ENST00000258399	ENSG00000135913	USP37	TRUE	FALSE
chr2	218558679	T	A	ENST00000258399	ENSG00000135913	USP37	TRUE	FALSE
chr2	218558679	T	C	ENST00000258399	ENSG00000135913	USP37	TRUE	FALSE
chr2	218558679	T	G	ENST00000258399	ENSG00000135913	USP37	TRUE	FALSE
chr2	218560818	A	C	ENST00000258399	ENSG00000135913	USP37	TRUE	FALSE
chr2	218560818	A	G	ENST00000258399	ENSG00000135913	USP37	TRUE	FALSE
chr2	218560818	A	T	ENST00000258399	ENSG00000135913	USP37	TRUE	FALSE
chr2	218560819	C	A	ENST00000258399	ENSG00000135913	USP37	TRUE	FALSE
chr2	218560819	C	G	ENST00000258399	ENSG00000135913	USP37	TRUE	FALSE
chr2	218560819	C	T	ENST00000258399	ENSG00000135913	USP37	TRUE	FALSE
chr2	218560884	C	A	ENST00000258399	ENSG00000135913	USP37	TRUE	FALSE
chr2	218560884	C	G	ENST00000258399	ENSG00000135913	USP37	TRUE	FALSE
chr2	218560884	C	T	ENST00000258399	ENSG00000135913	USP37	TRUE	FALSE
chr2	218560885	T	A	ENST00000258399	ENSG00000135913	USP37	TRUE	FALSE
chr2	218560885	T	C	ENST00000258399	ENSG00000135913	USP37	TRUE	FALSE
chr2	218560885	T	G	ENST00000258399	ENSG00000135913	USP37	TRUE	FALSE
chr2	218562671	A	C	ENST00000258399	ENSG00000135913	USP37	FALSE	FALSE
chr2	218562671	A	G	ENST00000258399	ENSG00000135913	USP37	FALSE	FALSE
chr2	218562671	A	T	ENST00000258399	ENSG00000135913	USP37	FALSE	FALSE
chr2	218562672	C	A	ENST00000258399	ENSG00000135913	USP37	FALSE	FALSE
chr2	218562672	C	G	ENST00000258399	ENSG00000135913	USP37	FALSE	FALSE
chr2	218562672	C	T	ENST00000258399	ENSG00000135913	USP37	FALSE	FALSE
chr2	218562814	C	A	ENST00000258399	ENSG00000135913	USP37	TRUE	FALSE
chr2	218562814	C	G	ENST00000258399	ENSG00000135913	USP37	TRUE	FALSE
chr2	218562814	C	T	ENST00000258399	ENSG00000135913	USP37	TRUE	FALSE
chr2	218562815	T	A	ENST00000258399	ENSG00000135913	USP37	TRUE	FALSE
chr2	218562815	T	C	ENST00000258399	ENSG00000135913	USP37	TRUE	FALSE
chr2	218562815	T	G	ENST00000258399	ENSG00000135913	USP37	TRUE	FALSE
chr2	218568176	A	C	ENST00000258399	ENSG00000135913	USP37	FALSE	FALSE
chr2	218568176	A	G	ENST00000258399	ENSG00000135913	USP37	FALSE	FALSE
chr2	218568176	A	T	ENST00000258399	ENSG00000135913	USP37	FALSE	FALSE
chr2	218568177	C	A	ENST00000258399	ENSG00000135913	USP37	FALSE	FALSE
chr2	218568177	C	G	ENST00000258399	ENSG00000135913	USP37	FALSE	FALSE
chr2	218568177	C	T	ENST00000258399	ENSG00000135913	USP37	FALSE	FALSE
chr2	218568979	G	A	ENST00000273064	ENSG00000144580	CNOT9	TRUE	FALSE
chr2	218568979	G	C	ENST00000273064	ENSG00000144580	CNOT9	TRUE	FALSE
chr2	218568979	G	T	ENST00000273064	ENSG00000144580	CNOT9	TRUE	FALSE
chr2	218568980	T	A	ENST00000273064	ENSG00000144580	CNOT9	TRUE	FALSE
chr2	218568980	T	C	ENST00000273064	ENSG00000144580	CNOT9	TRUE	FALSE
chr2	218568980	T	G	ENST00000273064	ENSG00000144580	CNOT9	TRUE	FALSE
chr2	218580559	A	C	ENST00000273064	ENSG00000144580	CNOT9	TRUE	FALSE
chr2	218580559	A	G	ENST00000273064	ENSG00000144580	CNOT9	TRUE	FALSE
chr2	218580559	A	T	ENST00000273064	ENSG00000144580	CNOT9	TRUE	FALSE
chr2	218580560	G	A	ENST00000273064	ENSG00000144580	CNOT9	TRUE	FALSE
chr2	218580560	G	C	ENST00000273064	ENSG00000144580	CNOT9	TRUE	FALSE
chr2	218580560	G	T	ENST00000273064	ENSG00000144580	CNOT9	TRUE	FALSE
chr2	218580582	C	T	ENST00000273064	ENSG00000144580	CNOT9	FALSE	FALSE
chr2	218580591	A	T	ENST00000273064	ENSG00000144580	CNOT9	TRUE	FALSE
chr2	218580594	G	T	ENST00000273064	ENSG00000144580	CNOT9	TRUE	FALSE
chr2	218580597	A	T	ENST00000273064	ENSG00000144580	CNOT9	TRUE	FALSE
chr2	218580605	T	A	ENST00000273064	ENSG00000144580	CNOT9	TRUE	FALSE
chr2	218580605	T	G	ENST00000273064	ENSG00000144580	CNOT9	TRUE	FALSE
chr2	218580606	C	T	ENST00000273064	ENSG00000144580	CNOT9	TRUE	FALSE
chr2	218580610	G	A	ENST00000273064	ENSG00000144580	CNOT9	TRUE	TRUE
chr2	218580611	G	A	ENST00000273064	ENSG00000144580	CNOT9	TRUE	TRUE
chr2	218580618	G	T	ENST00000273064	ENSG00000144580	CNOT9	TRUE	TRUE
chr2	218580633	G	T	ENST00000273064	ENSG00000144580	CNOT9	TRUE	TRUE
chr2	218580642	G	T	ENST00000273064	ENSG00000144580	CNOT9	TRUE	TRUE
chr2	218580652	T	A	ENST00000273064	ENSG00000144580	CNOT9	TRUE	TRUE
chr2	218580657	G	T	ENST00000273064	ENSG00000144580	CNOT9	TRUE	TRUE
chr2	218580666	A	T	ENST00000273064	ENSG00000144580	CNOT9	TRUE	TRUE
chr2	218580669	A	T	ENST00000273064	ENSG00000144580	CNOT9	TRUE	TRUE
chr2	218580672	C	T	ENST00000273064	ENSG00000144580	CNOT9	TRUE	TRUE
chr2	218580675	G	T	ENST00000273064	ENSG00000144580	CNOT9	TRUE	TRUE
chr2	218580706	G	A	ENST00000273064	ENSG00000144580	CNOT9	TRUE	TRUE
chr2	218580707	G	A	ENST00000273064	ENSG00000144580	CNOT9	TRUE	TRUE
chr2	218580712	C	A	ENST00000273064	ENSG00000144580	CNOT9	TRUE	TRUE
chr2	218580712	C	G	ENST00000273064	ENSG00000144580	CNOT9	TRUE	TRUE
chr2	218580736	T	A	ENST00000273064	ENSG00000144580	CNOT9	TRUE	TRUE
chr2	218580736	T	G	ENST00000273064	ENSG00000144580	CNOT9	TRUE	TRUE
chr2	218580738	C	T	ENST00000273064	ENSG00000144580	CNOT9	TRUE	TRUE
chr2	218580741	G	A	ENST00000273064	ENSG00000144580	CNOT9	TRUE	FALSE
chr2	218580741	G	C	ENST00000273064	ENSG00000144580	CNOT9	TRUE	FALSE
chr2	218580741	G	T	ENST00000273064	ENSG00000144580	CNOT9	TRUE	FALSE
chr2	218580742	T	A	ENST00000273064	ENSG00000144580	CNOT9	TRUE	FALSE
chr2	218580742	T	C	ENST00000273064	ENSG00000144580	CNOT9	TRUE	FALSE
chr2	218580742	T	G	ENST00000273064	ENSG00000144580	CNOT9	TRUE	FALSE
chr2	218582969	A	C	ENST00000273064	ENSG00000144580	CNOT9	TRUE	FALSE
chr2	218582969	A	G	ENST00000273064	ENSG00000144580	CNOT9	TRUE	FALSE
chr2	218582969	A	T	ENST00000273064	ENSG00000144580	CNOT9	TRUE	FALSE
chr2	218582970	G	A	ENST00000273064	ENSG00000144580	CNOT9	TRUE	FALSE
chr2	218582970	G	C	ENST00000273064	ENSG00000144580	CNOT9	TRUE	FALSE
chr2	218582970	G	T	ENST00000273064	ENSG00000144580	CNOT9	TRUE	FALSE
chr2	218582971	G	T	ENST00000273064	ENSG00000144580	CNOT9
chr2	218582988	T	A	ENST00000273064	ENSG00000144580	CNOT9
chr2	218582988	T	G	ENST00000273064	ENSG00000144580	CNOT9
chr2	218583011	T	A	ENST00000273064	ENSG00000144580	CNOT9	TRUE	TRUE
chr2	218583022	C	T	ENST00000273064	ENSG00000144580	CNOT9	TRUE	TRUE
chr2	218583031	A	T	ENST00000273064	ENSG00000144580	CNOT9	TRUE	TRUE
chr2	218583039	C	A	ENST00000273064	ENSG00000144580	CNOT9	TRUE	TRUE
chr2	218583053	T	A	ENST00000273064	ENSG00000144580	CNOT9	TRUE	TRUE
chr2	218583053	T	G	ENST00000273064	ENSG00000144580	CNOT9	TRUE	TRUE
chr2	218583058	C	T	ENST00000273064	ENSG00000144580	CNOT9	TRUE	TRUE
chr2	218583063	T	A	ENST00000273064	ENSG00000144580	CNOT9	TRUE	TRUE
chr2	218583071	C	A	ENST00000273064	ENSG00000144580	CNOT9	TRUE	TRUE
chr2	218583071	C	G	ENST00000273064	ENSG00000144580	CNOT9	TRUE	TRUE
chr2	218583079	G	T	ENST00000273064	ENSG00000144580	CNOT9	TRUE	TRUE
chr2	218583087	G	A	ENST00000273064	ENSG00000144580	CNOT9	TRUE	FALSE
chr2	218583087	G	C	ENST00000273064	ENSG00000144580	CNOT9	TRUE	FALSE
chr2	218583087	G	T	ENST00000273064	ENSG00000144580	CNOT9	TRUE	FALSE
chr2	218583088	T	A	ENST00000273064	ENSG00000144580	CNOT9	TRUE	FALSE
chr2	218583088	T	C	ENST00000273064	ENSG00000144580	CNOT9	TRUE	FALSE
chr2	218583088	T	G	ENST00000273064	ENSG00000144580	CNOT9	TRUE	FALSE
chr2	218584610	A	C	ENST00000273064	ENSG00000144580	CNOT9	TRUE	FALSE
chr2	218584610	A	G	ENST00000273064	ENSG00000144580	CNOT9	TRUE	FALSE
chr2	218584610	A	T	ENST00000273064	ENSG00000144580	CNOT9	TRUE	FALSE
chr2	218584611	G	A	ENST00000273064	ENSG00000144580	CNOT9	TRUE	FALSE
chr2	218584611	G	C	ENST00000273064	ENSG00000144580	CNOT9	TRUE	FALSE
chr2	218584611	G	T	ENST00000273064	ENSG00000144580	CNOT9	TRUE	FALSE
chr2	218584614	C	A	ENST00000273064	ENSG00000144580	CNOT9	TRUE	TRUE
chr2	218584614	C	G	ENST00000273064	ENSG00000144580	CNOT9	TRUE	TRUE
chr2	218584647	T	A	ENST00000273064	ENSG00000144580	CNOT9	TRUE	TRUE
chr2	218584651	C	A	ENST00000273064	ENSG00000144580	CNOT9	TRUE	TRUE
chr2	218584651	C	G	ENST00000273064	ENSG00000144580	CNOT9	TRUE	TRUE
chr2	218584659	T	A	ENST00000273064	ENSG00000144580	CNOT9	TRUE	TRUE
chr2	218584673	A	T	ENST00000273064	ENSG00000144580	CNOT9	TRUE	TRUE
chr2	218584688	G	T	ENST00000273064	ENSG00000144580	CNOT9	TRUE	TRUE
chr2	218584693	T	A	ENST00000273064	ENSG00000144580	CNOT9	TRUE	TRUE
chr2	218584693	T	G	ENST00000273064	ENSG00000144580	CNOT9	TRUE	TRUE
chr2	218584712	G	T	ENST00000273064	ENSG00000144580	CNOT9	TRUE	TRUE
chr2	218584722	G	A	ENST00000273064	ENSG00000144580	CNOT9	TRUE	FALSE
chr2	218584722	G	C	ENST00000273064	ENSG00000144580	CNOT9	TRUE	FALSE
chr2	218584722	G	T	ENST00000273064	ENSG00000144580	CNOT9	TRUE	FALSE
chr2	218584723	T	A	ENST00000273064	ENSG00000144580	CNOT9	TRUE	FALSE
chr2	218584723	T	C	ENST00000273064	ENSG00000144580	CNOT9	TRUE	FALSE
chr2	218584723	T	G	ENST00000273064	ENSG00000144580	CNOT9	TRUE	FALSE
chr2	218587584	A	C	ENST00000273064	ENSG00000144580	CNOT9	TRUE	FALSE
chr2	218587584	A	G	ENST00000273064	ENSG00000144580	CNOT9	TRUE	FALSE
chr2	218587584	A	T	ENST00000273064	ENSG00000144580	CNOT9	TRUE	FALSE
chr2	218587585	G	A	ENST00000273064	ENSG00000144580	CNOT9	TRUE	FALSE
chr2	218587585	G	C	ENST00000273064	ENSG00000144580	CNOT9	TRUE	FALSE
chr2	218587585	G	T	ENST00000273064	ENSG00000144580	CNOT9	TRUE	FALSE
chr2	218587597	A	T	ENST00000273064	ENSG00000144580	CNOT9	TRUE	TRUE
chr2	218587606	G	T	ENST00000273064	ENSG00000144580	CNOT9	TRUE	TRUE
chr2	218587609	C	T	ENST00000273064	ENSG00000144580	CNOT9	TRUE	TRUE
chr2	218587612	G	T	ENST00000273064	ENSG00000144580	CNOT9	TRUE	TRUE
chr2	218587628	T	A	ENST00000273064	ENSG00000144580	CNOT9	TRUE	TRUE
chr2	218587628	T	G	ENST00000273064	ENSG00000144580	CNOT9	TRUE	TRUE
chr2	218587631	T	A	ENST00000273064	ENSG00000144580	CNOT9	TRUE	TRUE
chr2	218587631	T	G	ENST00000273064	ENSG00000144580	CNOT9	TRUE	TRUE
chr2	218587639	G	T	ENST00000273064	ENSG00000144580	CNOT9	TRUE	TRUE
chr2	218587652	T	A	ENST00000273064	ENSG00000144580	CNOT9	TRUE	TRUE
chr2	218587652	T	G	ENST00000273064	ENSG00000144580	CNOT9	TRUE	TRUE
chr2	218587656	T	A	ENST00000273064	ENSG00000144580	CNOT9	TRUE	TRUE
chr2	218587658	T	A	ENST00000273064	ENSG00000144580	CNOT9	TRUE	TRUE
chr2	218587660	C	T	ENST00000273064	ENSG00000144580	CNOT9	TRUE	TRUE
chr2	218587669	G	T	ENST00000273064	ENSG00000144580	CNOT9	TRUE	TRUE
chr2	218587675	G	T	ENST00000273064	ENSG00000144580	CNOT9	TRUE	TRUE
chr2	218587681	G	T	ENST00000273064	ENSG00000144580	CNOT9	TRUE	TRUE
chr2	218587690	A	T	ENST00000273064	ENSG00000144580	CNOT9	TRUE	TRUE
chr2	218587696	G	A	ENST00000273064	ENSG00000144580	CNOT9	TRUE	FALSE
chr2	218587696	G	C	ENST00000273064	ENSG00000144580	CNOT9	TRUE	FALSE
chr2	218587696	G	T	ENST00000273064	ENSG00000144580	CNOT9	TRUE	FALSE
chr2	218587697	T	A	ENST00000273064	ENSG00000144580	CNOT9	TRUE	FALSE
chr2	218587697	T	C	ENST00000273064	ENSG00000144580	CNOT9	TRUE	FALSE
chr2	218587697	T	G	ENST00000273064	ENSG00000144580	CNOT9	TRUE	FALSE
chr2	218592302	A	C	ENST00000273064	ENSG00000144580	CNOT9	TRUE	FALSE
chr2	218592302	A	G	ENST00000273064	ENSG00000144580	CNOT9	TRUE	FALSE
chr2	218592302	A	T	ENST00000273064	ENSG00000144580	CNOT9	TRUE	FALSE
chr2	218592303	G	A	ENST00000273064	ENSG00000144580	CNOT9	TRUE	FALSE
chr2	218592303	G	C	ENST00000273064	ENSG00000144580	CNOT9	TRUE	FALSE
chr2	218592303	G	T	ENST00000273064	ENSG00000144580	CNOT9	TRUE	FALSE
chr2	218592322	C	T	ENST00000273064	ENSG00000144580	CNOT9	TRUE	TRUE
chr2	218592325	A	T	ENST00000273064	ENSG00000144580	CNOT9	TRUE	TRUE
chr2	218592332	T	A	ENST00000273064	ENSG00000144580	CNOT9	TRUE	TRUE
chr2	218592335	T	A	ENST00000273064	ENSG00000144580	CNOT9	TRUE	TRUE
chr2	218592335	T	G	ENST00000273064	ENSG00000144580	CNOT9	TRUE	TRUE
chr2	218592350	T	A	ENST00000273064	ENSG00000144580	CNOT9	TRUE	TRUE
chr2	218592357	T	A	ENST00000273064	ENSG00000144580	CNOT9	TRUE	TRUE
chr2	218592357	T	G	ENST00000273064	ENSG00000144580	CNOT9
chr2	218592363	T	A	ENST00000273064	ENSG00000144580	CNOT9	TRUE	TRUE
chr2	218592364	C	T	ENST00000273064	ENSG00000144580	CNOT9	TRUE	TRUE
chr2	218592372	T	A	ENST00000273064	ENSG00000144580	CNOT9	TRUE	TRUE
chr2	218592372	T	G	ENST00000273064	ENSG00000144580	CNOT9	TRUE	TRUE
chr2	218592373	G	T	ENST00000273064	ENSG00000144580	CNOT9	TRUE	TRUE
chr2	218592401	T	A	ENST00000273064	ENSG00000144580	CNOT9	TRUE	TRUE
chr2	218592403	G	A	ENST00000273064	ENSG00000144580	CNOT9	TRUE	FALSE
chr2	218592403	G	C	ENST00000273064	ENSG00000144580	CNOT9	TRUE	FALSE
chr2	218592403	G	T	ENST00000273064	ENSG00000144580	CNOT9	TRUE	FALSE
chr2	218592404	T	A	ENST00000273064	ENSG00000144580	CNOT9	TRUE	FALSE
chr2	218592404	T	C	ENST00000273064	ENSG00000144580	CNOT9	TRUE	FALSE
chr2	218592404	T	G	ENST00000273064	ENSG00000144580	CNOT9	TRUE	FALSE
chr2	218592614	A	C	ENST00000273064	ENSG00000144580	CNOT9	FALSE	FALSE
chr2	218592614	A	G	ENST00000273064	ENSG00000144580	CNOT9	FALSE	FALSE
chr2	218592614	A	T	ENST00000273064	ENSG00000144580	CNOT9	FALSE	FALSE
chr2	218592615	G	A	ENST00000273064	ENSG00000144580	CNOT9	FALSE	FALSE
chr2	218592615	G	C	ENST00000273064	ENSG00000144580	CNOT9	FALSE	FALSE
chr2	218592615	G	T	ENST00000273064	ENSG00000144580	CNOT9	FALSE	FALSE
chr2	218592619	A	T	ENST00000273064	ENSG00000144580	CNOT9	TRUE	TRUE
chr2	218592631	C	T	ENST00000273064	ENSG00000144580	CNOT9	TRUE	TRUE
chr2	218592640	A	T	ENST00000273064	ENSG00000144580	CNOT9	TRUE	TRUE
chr2	218592643	G	T	ENST00000273064	ENSG00000144580	CNOT9	TRUE	TRUE
chr2	218592664	A	T	ENST00000273064	ENSG00000144580	CNOT9	FALSE	FALSE
chr2	218592676	A	T	ENST00000273064	ENSG00000144580	CNOT9
chr2	218592681	T	A	ENST00000273064	ENSG00000144580	CNOT9	FALSE	FALSE
chr2	218592684	C	A	ENST00000273064	ENSG00000144580	CNOT9	FALSE	FALSE
chr2	218592684	C	G	ENST00000273064	ENSG00000144580	CNOT9	FALSE	FALSE
chr2	218592688	C	T	ENST00000273064	ENSG00000144580	CNOT9	FALSE	FALSE
chr2	218592695	C	A	ENST00000273064	ENSG00000144580	CNOT9	FALSE	FALSE
chr2	218592695	C	G	ENST00000273064	ENSG00000144580	CNOT9	FALSE	FALSE
chr2	218592708	G	A	ENST00000273064	ENSG00000144580	CNOT9	TRUE	FALSE
chr2	218592708	G	C	ENST00000273064	ENSG00000144580	CNOT9	TRUE	FALSE
chr2	218592708	G	T	ENST00000273064	ENSG00000144580	CNOT9	TRUE	FALSE
chr2	218592709	T	A	ENST00000273064	ENSG00000144580	CNOT9	TRUE	FALSE
chr2	218592709	T	C	ENST00000273064	ENSG00000144580	CNOT9	TRUE	FALSE
chr2	218592709	T	G	ENST00000273064	ENSG00000144580	CNOT9	TRUE	FALSE
chr2	218594106	A	C	ENST00000273064	ENSG00000144580	CNOT9	TRUE	FALSE
chr2	218594106	A	G	ENST00000273064	ENSG00000144580	CNOT9	TRUE	FALSE
chr2	218594106	A	T	ENST00000273064	ENSG00000144580	CNOT9	TRUE	FALSE
chr2	218594107	G	A	ENST00000273064	ENSG00000144580	CNOT9	TRUE	FALSE
chr2	218594107	G	C	ENST00000273064	ENSG00000144580	CNOT9	TRUE	FALSE
chr2	218594107	G	T	ENST00000273064	ENSG00000144580	CNOT9	TRUE	FALSE
chr2	218594115	G	T	ENST00000273064	ENSG00000144580	CNOT9	FALSE	FALSE
chr2	218594124	A	T	ENST00000273064	ENSG00000144580	CNOT9	FALSE	FALSE
chr2	218594127	C	T	ENST00000273064	ENSG00000144580	CNOT9	FALSE	FALSE
chr2	218594132	C	A	ENST00000273064	ENSG00000144580	CNOT9	FALSE	FALSE
chr2	218594142	C	T	ENST00000273064	ENSG00000144580	CNOT9	FALSE	FALSE
chr2	218594148	A	T	ENST00000273064	ENSG00000144580	CNOT9	FALSE	FALSE
chr2	218594166	C	T	ENST00000273064	ENSG00000144580	CNOT9	FALSE	FALSE
chr2	218594175	A	T	ENST00000273064	ENSG00000144580	CNOT9	FALSE	FALSE
chr2	218594193	A	T	ENST00000273064	ENSG00000144580	CNOT9	FALSE	FALSE
chr2	218594200	G	A	ENST00000273064	ENSG00000144580	CNOT9	FALSE	FALSE
chr2	218594201	G	A	ENST00000273064	ENSG00000144580	CNOT9	FALSE	FALSE
chr2	218594208	C	T	ENST00000273064	ENSG00000144580	CNOT9	FALSE	FALSE
chr2	218594217	A	T	ENST00000273064	ENSG00000144580	CNOT9	FALSE	FALSE
chr2	218594226	C	T	ENST00000273064	ENSG00000144580	CNOT9	FALSE	FALSE
chr2	218594229	G	T	ENST00000273064	ENSG00000144580	CNOT9	FALSE	FALSE
chr2	218594235	C	T	ENST00000273064	ENSG00000144580	CNOT9	FALSE	FALSE
chr2	218594271	C	T	ENST00000273064	ENSG00000144580	CNOT9	FALSE	FALSE
chr2	218608071	G	A	ENST00000450993	ENSG00000115556	PLCD4	TRUE	FALSE
chr2	218608071	G	C	ENST00000450993	ENSG00000115556	PLCD4	TRUE	FALSE
chr2	218608071	G	T	ENST00000450993	ENSG00000115556	PLCD4	TRUE	FALSE
chr2	218608072	T	A	ENST00000450993	ENSG00000115556	PLCD4	TRUE	FALSE
chr2	218608072	T	C	ENST00000450993	ENSG00000115556	PLCD4	FALSE	FALSE
chr2	218608072	T	G	ENST00000450993	ENSG00000115556	PLCD4	TRUE	FALSE
chr2	218615705	A	C	ENST00000450993	ENSG00000115556	PLCD4	TRUE	FALSE
chr2	218615705	A	G	ENST00000450993	ENSG00000115556	PLCD4	TRUE	FALSE
chr2	218615705	A	T	ENST00000450993	ENSG00000115556	PLCD4	TRUE	FALSE
chr2	218615706	G	A	ENST00000450993	ENSG00000115556	PLCD4	TRUE	FALSE
chr2	218615706	G	C	ENST00000450993	ENSG00000115556	PLCD4	TRUE	FALSE
chr2	218615706	G	T	ENST00000450993	ENSG00000115556	PLCD4	TRUE	FALSE
chr2	218615755	C	T	ENST00000450993	ENSG00000115556	PLCD4	FALSE	FALSE
chr2	218615761	C	T	ENST00000450993	ENSG00000115556	PLCD4	FALSE	FALSE
chr2	218615762	G	A	ENST00000450993	ENSG00000115556	PLCD4	TRUE	FALSE
chr2	218615762	G	C	ENST00000450993	ENSG00000115556	PLCD4	TRUE	FALSE
chr2	218615762	G	T	ENST00000450993	ENSG00000115556	PLCD4	TRUE	FALSE
chr2	218615763	T	A	ENST00000450993	ENSG00000115556	PLCD4	TRUE	FALSE
chr2	218615763	T	C	ENST00000450993	ENSG00000115556	PLCD4	TRUE	FALSE
chr2	218615763	T	G	ENST00000450993	ENSG00000115556	PLCD4	TRUE	FALSE
chr2	218615902	A	C	ENST00000450993	ENSG00000115556	PLCD4	TRUE	FALSE
chr2	218615902	A	G	ENST00000450993	ENSG00000115556	PLCD4	TRUE	FALSE
chr2	218615902	A	T	ENST00000450993	ENSG00000115556	PLCD4	TRUE	FALSE
chr2	218615903	G	A	ENST00000450993	ENSG00000115556	PLCD4	TRUE	FALSE
chr2	218615903	G	C	ENST00000450993	ENSG00000115556	PLCD4	TRUE	FALSE
chr2	218615903	G	T	ENST00000450993	ENSG00000115556	PLCD4	TRUE	FALSE
chr2	218615918	C	T	ENST00000450993	ENSG00000115556	PLCD4	FALSE	FALSE
chr2	218615925	T	A	ENST00000450993	ENSG00000115556	PLCD4	FALSE	FALSE
chr2	218615936	C	T	ENST00000450993	ENSG00000115556	PLCD4	TRUE	FALSE
chr2	218615939	G	T	ENST00000450993	ENSG00000115556	PLCD4	TRUE	FALSE
chr2	218615957	A	T	ENST00000450993	ENSG00000115556	PLCD4	TRUE	TRUE
chr2	218615969	A	T	ENST00000450993	ENSG00000115556	PLCD4	TRUE	TRUE
chr2	218615976	G	A	ENST00000450993	ENSG00000115556	PLCD4	TRUE	TRUE
chr2	218615977	G	A	ENST00000450993	ENSG00000115556	PLCD4	TRUE	TRUE
chr2	218615978	A	T	ENST00000450993	ENSG00000115556	PLCD4	TRUE	TRUE
chr2	218615981	A	T	ENST00000450993	ENSG00000115556	PLCD4	TRUE	TRUE
chr2	218615987	A	T	ENST00000450993	ENSG00000115556	PLCD4	TRUE	TRUE
chr2	218615992	C	A	ENST00000450993	ENSG00000115556	PLCD4	TRUE	TRUE
chr2	218615992	C	G	ENST00000450993	ENSG00000115556	PLCD4	TRUE	TRUE
chr2	218615996	A	T	ENST00000450993	ENSG00000115556	PLCD4	TRUE	TRUE
chr2	218616002	C	T	ENST00000450993	ENSG00000115556	PLCD4	TRUE	TRUE
chr2	218616024	G	A	ENST00000450993	ENSG00000115556	PLCD4	TRUE	TRUE
chr2	218616025	G	A	ENST00000450993	ENSG00000115556	PLCD4	TRUE	TRUE
chr2	218616035	C	T	ENST00000450993	ENSG00000115556	PLCD4	TRUE	TRUE
chr2	218616053	A	T	ENST00000450993	ENSG00000115556	PLCD4	TRUE	TRUE
chr2	218616063	G	A	ENST00000450993	ENSG00000115556	PLCD4	TRUE	FALSE
chr2	218616063	G	C	ENST00000450993	ENSG00000115556	PLCD4	TRUE	FALSE
chr2	218616063	G	T	ENST00000450993	ENSG00000115556	PLCD4	TRUE	FALSE
chr2	218616064	T	A	ENST00000450993	ENSG00000115556	PLCD4	TRUE	FALSE
chr2	218616064	T	C	ENST00000450993	ENSG00000115556	PLCD4	TRUE	FALSE
chr2	218616064	T	G	ENST00000450993	ENSG00000115556	PLCD4	TRUE	FALSE
chr2	218618577	A	C	ENST00000450993	ENSG00000115556	PLCD4	TRUE	FALSE
chr2	218618577	A	G	ENST00000450993	ENSG00000115556	PLCD4	TRUE	FALSE
chr2	218618577	A	T	ENST00000450993	ENSG00000115556	PLCD4	TRUE	FALSE
chr2	218618578	G	A	ENST00000450993	ENSG00000115556	PLCD4	TRUE	FALSE
chr2	218618578	G	C	ENST00000450993	ENSG00000115556	PLCD4	TRUE	FALSE
chr2	218618578	G	T	ENST00000450993	ENSG00000115556	PLCD4	TRUE	FALSE
chr2	218618582	C	A	ENST00000450993	ENSG00000115556	PLCD4	TRUE	TRUE
chr2	218618582	C	G	ENST00000450993	ENSG00000115556	PLCD4	TRUE	TRUE
chr2	218618596	G	T	ENST00000450993	ENSG00000115556	PLCD4	TRUE	TRUE
chr2	218618623	G	T	ENST00000450993	ENSG00000115556	PLCD4	TRUE	TRUE
chr2	218618627	T	A	ENST00000450993	ENSG00000115556	PLCD4	TRUE	TRUE
chr2	218618644	G	T	ENST00000450993	ENSG00000115556	PLCD4	TRUE	TRUE
chr2	218618647	G	T	ENST00000450993	ENSG00000115556	PLCD4	TRUE	TRUE
chr2	218618659	G	T	ENST00000450993	ENSG00000115556	PLCD4	TRUE	TRUE
chr2	218618662	C	T	ENST00000450993	ENSG00000115556	PLCD4	TRUE	TRUE
chr2	218618725	G	T	ENST00000450993	ENSG00000115556	PLCD4	TRUE	TRUE
chr2	218618728	G	T	ENST00000450993	ENSG00000115556	PLCD4	TRUE	TRUE
chr2	218618734	C	T	ENST00000450993	ENSG00000115556	PLCD4	TRUE	TRUE
chr2	218618741	G	A	ENST00000450993	ENSG00000115556	PLCD4	TRUE	TRUE
chr2	218618742	G	A	ENST00000450993	ENSG00000115556	PLCD4	TRUE	TRUE
chr2	218618746	C	T	ENST00000450993	ENSG00000115556	PLCD4	TRUE	TRUE
chr2	218618755	C	T	ENST00000450993	ENSG00000115556	PLCD4	TRUE	TRUE
chr2	218618762	T	A	ENST00000450993	ENSG00000115556	PLCD4	TRUE	TRUE
chr2	218618791	C	T	ENST00000450993	ENSG00000115556	PLCD4	TRUE	TRUE
chr2	218618794	G	T	ENST00000450993	ENSG00000115556	PLCD4	TRUE	TRUE
chr2	218618806	C	T	ENST00000450993	ENSG00000115556	PLCD4	TRUE	TRUE
chr2	218618808	G	A	ENST00000450993	ENSG00000115556	PLCD4	FALSE	FALSE
chr2	218618808	G	C	ENST00000450993	ENSG00000115556	PLCD4	FALSE	FALSE
chr2	218618808	G	T	ENST00000450993	ENSG00000115556	PLCD4	FALSE	FALSE
chr2	218618809	T	A	ENST00000450993	ENSG00000115556	PLCD4	FALSE	FALSE
chr2	218618809	T	C	ENST00000450993	ENSG00000115556	PLCD4	FALSE	FALSE
chr2	218618809	T	G	ENST00000450993	ENSG00000115556	PLCD4	FALSE	FALSE
chr2	218621468	G	A	ENST00000450993	ENSG00000115556	PLCD4	FALSE	FALSE
chr2	218621468	G	C	ENST00000450993	ENSG00000115556	PLCD4	FALSE	FALSE
chr2	218621468	G	T	ENST00000450993	ENSG00000115556	PLCD4	FALSE	FALSE
chr2	218621469	G	A	ENST00000450993	ENSG00000115556	PLCD4	FALSE	FALSE
chr2	218621469	G	C	ENST00000450993	ENSG00000115556	PLCD4	FALSE	FALSE
chr2	218621469	G	T	ENST00000450993	ENSG00000115556	PLCD4	FALSE	FALSE
chr2	218621472	G	A	ENST00000450993	ENSG00000115556	PLCD4	TRUE	TRUE
chr2	218621473	G	A	ENST00000450993	ENSG00000115556	PLCD4	TRUE	TRUE
chr2	218621484	G	A	ENST00000450993	ENSG00000115556	PLCD4	TRUE	TRUE
chr2	218621485	G	A	ENST00000450993	ENSG00000115556	PLCD4	TRUE	TRUE
chr2	218621489	C	T	ENST00000450993	ENSG00000115556	PLCD4	TRUE	TRUE
chr2	218621495	G	T	ENST00000450993	ENSG00000115556	PLCD4	TRUE	TRUE
chr2	218621501	A	T	ENST00000450993	ENSG00000115556	PLCD4	TRUE	TRUE
chr2	218621507	C	T	ENST00000450993	ENSG00000115556	PLCD4	TRUE	TRUE
chr2	218621516	A	T	ENST00000450993	ENSG00000115556	PLCD4	TRUE	TRUE
chr2	218621528	C	T	ENST00000450993	ENSG00000115556	PLCD4	TRUE	TRUE
chr2	218621531	G	T	ENST00000450993	ENSG00000115556	PLCD4	TRUE	TRUE
chr2	218621537	C	T	ENST00000450993	ENSG00000115556	PLCD4	TRUE	TRUE
chr2	218621544	T	A	ENST00000450993	ENSG00000115556	PLCD4	TRUE	TRUE
chr2	218621544	T	G	ENST00000450993	ENSG00000115556	PLCD4	TRUE	TRUE
chr2	218621547	T	A	ENST00000450993	ENSG00000115556	PLCD4	TRUE	TRUE
chr2	218621564	G	T	ENST00000450993	ENSG00000115556	PLCD4	TRUE	TRUE
chr2	218621573	C	T	ENST00000450993	ENSG00000115556	PLCD4	TRUE	TRUE
chr2	218621576	G	T	ENST00000450993	ENSG00000115556	PLCD4	TRUE	TRUE
chr2	218621581	T	A	ENST00000450993	ENSG00000115556	PLCD4	TRUE	TRUE
chr2	218621581	T	G	ENST00000450993	ENSG00000115556	PLCD4	TRUE	TRUE
chr2	218621597	C	T	ENST00000450993	ENSG00000115556	PLCD4	TRUE	TRUE
chr2	218621600	G	A	ENST00000450993	ENSG00000115556	PLCD4	FALSE	FALSE
chr2	218621600	G	C	ENST00000450993	ENSG00000115556	PLCD4	FALSE	FALSE
chr2	218621600	G	T	ENST00000450993	ENSG00000115556	PLCD4	FALSE	FALSE
chr2	218621601	T	A	ENST00000450993	ENSG00000115556	PLCD4	FALSE	FALSE
chr2	218621601	T	C	ENST00000450993	ENSG00000115556	PLCD4	FALSE	FALSE
chr2	218621601	T	G	ENST00000450993	ENSG00000115556	PLCD4	FALSE	FALSE
chr2	218622645	A	C	ENST00000450993	ENSG00000115556	PLCD4	TRUE	FALSE
chr2	218622645	A	G	ENST00000450993	ENSG00000115556	PLCD4	TRUE	FALSE
chr2	218622645	A	T	ENST00000450993	ENSG00000115556	PLCD4	TRUE	FALSE
chr2	218622646	G	A	ENST00000450993	ENSG00000115556	PLCD4	TRUE	FALSE
chr2	218622646	G	C	ENST00000450993	ENSG00000115556	PLCD4	TRUE	FALSE
chr2	218622646	G	T	ENST00000450993	ENSG00000115556	PLCD4	TRUE	FALSE
chr2	218622662	C	T	ENST00000450993	ENSG00000115556	PLCD4	TRUE	TRUE
chr2	218622668	G	T	ENST00000450993	ENSG00000115556	PLCD4	TRUE	TRUE
chr2	218622677	G	T	ENST00000450993	ENSG00000115556	PLCD4	TRUE	TRUE
chr2	218622680	G	T	ENST00000450993	ENSG00000115556	PLCD4	TRUE	TRUE
chr2	218622683	G	T	ENST00000450993	ENSG00000115556	PLCD4	TRUE	TRUE
chr2	218622686	G	T	ENST00000450993	ENSG00000115556	PLCD4	TRUE	TRUE
chr2	218622695	C	T	ENST00000450993	ENSG00000115556	PLCD4	TRUE	TRUE
chr2	218622703	T	A	ENST00000450993	ENSG00000115556	PLCD4	TRUE	TRUE
chr2	218622703	T	G	ENST00000450993	ENSG00000115556	PLCD4	TRUE	TRUE
chr2	218622704	A	T	ENST00000450993	ENSG00000115556	PLCD4	TRUE	TRUE
chr2	218622711	T	A	ENST00000450993	ENSG00000115556	PLCD4	TRUE	TRUE
chr2	218622716	A	T	ENST00000450993	ENSG00000115556	PLCD4	TRUE	TRUE
chr2	218622725	G	T	ENST00000450993	ENSG00000115556	PLCD4	TRUE	TRUE
chr2	218622731	C	T	ENST00000450993	ENSG00000115556	PLCD4	TRUE	TRUE
chr2	218622734	G	T	ENST00000450993	ENSG00000115556	PLCD4	TRUE	TRUE
chr2	218622743	G	T	ENST00000450993	ENSG00000115556	PLCD4	TRUE	TRUE
chr2	218622753	C	A	ENST00000450993	ENSG00000115556	PLCD4	TRUE	TRUE
chr2	218622753	C	G	ENST00000450993	ENSG00000115556	PLCD4	TRUE	TRUE
chr2	218622764	C	T	ENST00000450993	ENSG00000115556	PLCD4	TRUE	TRUE
chr2	218622767	A	T	ENST00000450993	ENSG00000115556	PLCD4	TRUE	TRUE
chr2	218622782	G	T	ENST00000450993	ENSG00000115556	PLCD4	TRUE	TRUE
chr2	218622789	T	A	ENST00000450993	ENSG00000115556	PLCD4	TRUE	TRUE
chr2	218622800	C	T	ENST00000450993	ENSG00000115556	PLCD4	TRUE	TRUE
chr2	218622803	G	T	ENST00000450993	ENSG00000115556	PLCD4	TRUE	TRUE
chr2	218622806	G	T	ENST00000450993	ENSG00000115556	PLCD4	TRUE	TRUE
chr2	218622809	C	T	ENST00000450993	ENSG00000115556	PLCD4	TRUE	TRUE
chr2	218622812	A	T	ENST00000450993	ENSG00000115556	PLCD4	TRUE	TRUE
chr2	218622815	G	T	ENST00000450993	ENSG00000115556	PLCD4	TRUE	TRUE
chr2	218622818	A	T	ENST00000450993	ENSG00000115556	PLCD4	TRUE	TRUE
chr2	218622826	C	A	ENST00000450993	ENSG00000115556	PLCD4	TRUE	TRUE
chr2	218622833	G	T	ENST00000450993	ENSG00000115556	PLCD4	TRUE	TRUE
chr2	218622845	G	T	ENST00000450993	ENSG00000115556	PLCD4	TRUE	TRUE
chr2	218622862	T	A	ENST00000450993	ENSG00000115556	PLCD4	TRUE	TRUE
chr2	218622862	T	G	ENST00000450993	ENSG00000115556	PLCD4	TRUE	TRUE
chr2	218622863	G	T	ENST00000450993	ENSG00000115556	PLCD4	TRUE	TRUE
chr2	218622870	C	A	ENST00000450993	ENSG00000115556	PLCD4	TRUE	TRUE
chr2	218622870	C	G	ENST00000450993	ENSG00000115556	PLCD4	TRUE	TRUE
chr2	218622879	G	A	ENST00000450993	ENSG00000115556	PLCD4	TRUE	FALSE
chr2	218622879	G	C	ENST00000450993	ENSG00000115556	PLCD4	TRUE	FALSE
chr2	218622879	G	T	ENST00000450993	ENSG00000115556	PLCD4	TRUE	FALSE
chr2	218622880	T	A	ENST00000450993	ENSG00000115556	PLCD4	TRUE	FALSE
chr2	218622880	T	C	ENST00000450993	ENSG00000115556	PLCD4	TRUE	FALSE
chr2	218622880	T	G	ENST00000450993	ENSG00000115556	PLCD4	TRUE	FALSE
chr2	218628027	A	C	ENST00000450993	ENSG00000115556	PLCD4	TRUE	FALSE
chr2	218628027	A	G	ENST00000450993	ENSG00000115556	PLCD4	TRUE	FALSE
chr2	218628027	A	T	ENST00000450993	ENSG00000115556	PLCD4	TRUE	FALSE
chr2	218628028	G	A	ENST00000450993	ENSG00000115556	PLCD4	TRUE	FALSE
chr2	218628028	G	C	ENST00000450993	ENSG00000115556	PLCD4	TRUE	FALSE
chr2	218628028	G	T	ENST00000450993	ENSG00000115556	PLCD4	TRUE	FALSE
chr2	218628031	A	T	ENST00000450993	ENSG00000115556	PLCD4	TRUE	TRUE
chr2	218628072	C	A	ENST00000450993	ENSG00000115556	PLCD4	TRUE	TRUE
chr2	218628072	C	G	ENST00000450993	ENSG00000115556	PLCD4	TRUE	TRUE
chr2	218628078	C	A	ENST00000450993	ENSG00000115556	PLCD4	TRUE	TRUE
chr2	218628082	A	T	ENST00000450993	ENSG00000115556	PLCD4	TRUE	TRUE
chr2	218628088	G	T	ENST00000450993	ENSG00000115556	PLCD4	TRUE	TRUE
chr2	218628111	C	A	ENST00000450993	ENSG00000115556	PLCD4	TRUE	TRUE
chr2	218628123	T	A	ENST00000450993	ENSG00000115556	PLCD4	TRUE	TRUE
chr2	218628123	T	G	ENST00000450993	ENSG00000115556	PLCD4	TRUE	TRUE
chr2	218628124	C	T	ENST00000450993	ENSG00000115556	PLCD4	TRUE	TRUE
chr2	218628136	C	T	ENST00000450993	ENSG00000115556	PLCD4	TRUE	TRUE
chr2	218628153	C	A	ENST00000450993	ENSG00000115556	PLCD4	TRUE	TRUE
chr2	218628153	C	G	ENST00000450993	ENSG00000115556	PLCD4	TRUE	TRUE
chr2	218628162	C	A	ENST00000450993	ENSG00000115556	PLCD4	TRUE	TRUE
chr2	218628180	C	A	ENST00000450993	ENSG00000115556	PLCD4	TRUE	TRUE
chr2	218628180	C	G	ENST00000450993	ENSG00000115556	PLCD4	TRUE	TRUE
chr2	218628193	C	T	ENST00000450993	ENSG00000115556	PLCD4	TRUE	TRUE
chr2	218628201	T	A	ENST00000450993	ENSG00000115556	PLCD4	TRUE	TRUE
chr2	218628205	C	T	ENST00000450993	ENSG00000115556	PLCD4	TRUE	TRUE
chr2	218628217	G	T	ENST00000450993	ENSG00000115556	PLCD4	TRUE	TRUE
chr2	218628220	G	T	ENST00000450993	ENSG00000115556	PLCD4	TRUE	TRUE
chr2	218628225	T	A	ENST00000450993	ENSG00000115556	PLCD4	TRUE	TRUE
chr2	218628225	T	G	ENST00000450993	ENSG00000115556	PLCD4
chr2	218628231	G	A	ENST00000450993	ENSG00000115556	PLCD4	FALSE	FALSE
chr2	218628231	G	C	ENST00000450993	ENSG00000115556	PLCD4	FALSE	FALSE
chr2	218628231	G	T	ENST00000450993	ENSG00000115556	PLCD4	FALSE	FALSE
chr2	218628232	T	A	ENST00000450993	ENSG00000115556	PLCD4	FALSE	FALSE
chr2	218628232	T	C	ENST00000450993	ENSG00000115556	PLCD4	FALSE	FALSE
chr2	218628232	T	G	ENST00000450993	ENSG00000115556	PLCD4	FALSE	FALSE
chr2	218629517	A	C	ENST00000450993	ENSG00000115556	PLCD4	TRUE	FALSE
chr2	218629517	A	G	ENST00000450993	ENSG00000115556	PLCD4	TRUE	FALSE
chr2	218629517	A	T	ENST00000450993	ENSG00000115556	PLCD4	TRUE	FALSE
chr2	218629518	G	A	ENST00000450993	ENSG00000115556	PLCD4	TRUE	FALSE
chr2	218629518	G	C	ENST00000450993	ENSG00000115556	PLCD4	TRUE	FALSE
chr2	218629518	G	T	ENST00000450993	ENSG00000115556	PLCD4	TRUE	FALSE
chr2	218629526	A	T	ENST00000450993	ENSG00000115556	PLCD4	TRUE	TRUE
chr2	218629537	C	A	ENST00000450993	ENSG00000115556	PLCD4	TRUE	TRUE
chr2	218629543	C	A	ENST00000450993	ENSG00000115556	PLCD4	TRUE	TRUE
chr2	218629547	G	T	ENST00000450993	ENSG00000115556	PLCD4	TRUE	TRUE
chr2	218629560	G	A	ENST00000450993	ENSG00000115556	PLCD4	TRUE	TRUE
chr2	218629561	G	A	ENST00000450993	ENSG00000115556	PLCD4	TRUE	TRUE
chr2	218629565	G	T	ENST00000450993	ENSG00000115556	PLCD4	TRUE	TRUE
chr2	218629577	G	T	ENST00000450993	ENSG00000115556	PLCD4	TRUE	TRUE
chr2	218629591	C	A	ENST00000450993	ENSG00000115556	PLCD4	TRUE	TRUE
chr2	218629591	C	G	ENST00000450993	ENSG00000115556	PLCD4	TRUE	TRUE
chr2	218629595	G	T	ENST00000450993	ENSG00000115556	PLCD4	TRUE	TRUE
chr2	218629625	A	T	ENST00000450993	ENSG00000115556	PLCD4	TRUE	TRUE
chr2	218629649	C	T	ENST00000450993	ENSG00000115556	PLCD4	TRUE	TRUE
chr2	218629654	T	A	ENST00000450993	ENSG00000115556	PLCD4	TRUE	TRUE
chr2	218629654	T	G	ENST00000450993	ENSG00000115556	PLCD4	TRUE	TRUE
chr2	218629661	C	T	ENST00000450993	ENSG00000115556	PLCD4	TRUE	TRUE
chr2	218629664	G	A	ENST00000450993	ENSG00000115556	PLCD4	TRUE	FALSE
chr2	218629664	G	C	ENST00000450993	ENSG00000115556	PLCD4	TRUE	FALSE
chr2	218629664	G	T	ENST00000450993	ENSG00000115556	PLCD4	TRUE	FALSE
chr2	218629665	T	A	ENST00000450993	ENSG00000115556	PLCD4	TRUE	FALSE
chr2	218629665	T	C	ENST00000450993	ENSG00000115556	PLCD4	TRUE	FALSE
chr2	218629665	T	G	ENST00000450993	ENSG00000115556	PLCD4	TRUE	FALSE
chr2	218630648	A	C	ENST00000450993	ENSG00000115556	PLCD4	TRUE	FALSE
chr2	218630648	A	G	ENST00000450993	ENSG00000115556	PLCD4	TRUE	FALSE
chr2	218630648	A	T	ENST00000450993	ENSG00000115556	PLCD4	TRUE	FALSE
chr2	218630649	G	A	ENST00000450993	ENSG00000115556	PLCD4	TRUE	FALSE
chr2	218630649	G	C	ENST00000450993	ENSG00000115556	PLCD4	TRUE	FALSE
chr2	218630649	G	T	ENST00000450993	ENSG00000115556	PLCD4	TRUE	FALSE
chr2	218630654	C	A	ENST00000450993	ENSG00000115556	PLCD4	TRUE	TRUE
chr2	218630654	C	G	ENST00000450993	ENSG00000115556	PLCD4	TRUE	TRUE
chr2	218630661	C	A	ENST00000450993	ENSG00000115556	PLCD4	TRUE	TRUE
chr2	218630661	C	G	ENST00000450993	ENSG00000115556	PLCD4	TRUE	TRUE
chr2	218630672	T	A	ENST00000450993	ENSG00000115556	PLCD4	TRUE	TRUE
chr2	218630680	G	T	ENST00000450993	ENSG00000115556	PLCD4	TRUE	TRUE
chr2	218630691	C	A	ENST00000450993	ENSG00000115556	PLCD4	TRUE	TRUE
chr2	218630696	G	A	ENST00000450993	ENSG00000115556	PLCD4	TRUE	TRUE
chr2	218630697	G	A	ENST00000450993	ENSG00000115556	PLCD4	TRUE	TRUE
chr2	218630698	G	T	ENST00000450993	ENSG00000115556	PLCD4	TRUE	TRUE
chr2	218630701	C	T	ENST00000450993	ENSG00000115556	PLCD4	TRUE	TRUE
chr2	218630704	C	T	ENST00000450993	ENSG00000115556	PLCD4	TRUE	TRUE
chr2	218630707	C	T	ENST00000450993	ENSG00000115556	PLCD4	TRUE	TRUE
chr2	218630731	G	T	ENST00000450993	ENSG00000115556	PLCD4	TRUE	TRUE
chr2	218630743	G	T	ENST00000450993	ENSG00000115556	PLCD4	TRUE	TRUE
chr2	218630746	C	T	ENST00000450993	ENSG00000115556	PLCD4	TRUE	TRUE
chr2	218630765	T	A	ENST00000450993	ENSG00000115556	PLCD4	TRUE	TRUE
chr2	218630785	C	T	ENST00000450993	ENSG00000115556	PLCD4	TRUE	TRUE
chr2	218630795	C	A	ENST00000450993	ENSG00000115556	PLCD4	TRUE	TRUE
chr2	218630800	G	T	ENST00000450993	ENSG00000115556	PLCD4	TRUE	TRUE
chr2	218630803	G	A	ENST00000450993	ENSG00000115556	PLCD4	TRUE	FALSE
chr2	218630803	G	C	ENST00000450993	ENSG00000115556	PLCD4	TRUE	FALSE
chr2	218630803	G	T	ENST00000450993	ENSG00000115556	PLCD4	TRUE	FALSE
chr2	218630804	T	A	ENST00000450993	ENSG00000115556	PLCD4	TRUE	FALSE
chr2	218630804	T	C	ENST00000450993	ENSG00000115556	PLCD4	TRUE	FALSE
chr2	218630804	T	G	ENST00000450993	ENSG00000115556	PLCD4	TRUE	FALSE
chr2	218632134	A	C	ENST00000450993	ENSG00000115556	PLCD4	TRUE	FALSE
chr2	218632134	A	G	ENST00000450993	ENSG00000115556	PLCD4	TRUE	FALSE
chr2	218632134	A	T	ENST00000450993	ENSG00000115556	PLCD4	TRUE	FALSE
chr2	218632135	G	A	ENST00000450993	ENSG00000115556	PLCD4	TRUE	FALSE
chr2	218632135	G	C	ENST00000450993	ENSG00000115556	PLCD4	TRUE	FALSE
chr2	218632135	G	T	ENST00000450993	ENSG00000115556	PLCD4	TRUE	FALSE
chr2	218632136	G	T	ENST00000450993	ENSG00000115556	PLCD4	TRUE	TRUE
chr2	218632148	A	T	ENST00000450993	ENSG00000115556	PLCD4	TRUE	TRUE
chr2	218632160	A	T	ENST00000450993	ENSG00000115556	PLCD4	TRUE	TRUE
chr2	218632166	A	T	ENST00000450993	ENSG00000115556	PLCD4	TRUE	TRUE
chr2	218632169	A	T	ENST00000450993	ENSG00000115556	PLCD4	TRUE	TRUE
chr2	218632173	T	A	ENST00000450993	ENSG00000115556	PLCD4	TRUE	TRUE
chr2	218632173	T	G	ENST00000450993	ENSG00000115556	PLCD4	TRUE	TRUE
chr2	218632181	G	T	ENST00000450993	ENSG00000115556	PLCD4	TRUE	TRUE
chr2	218632184	G	T	ENST00000450993	ENSG00000115556	PLCD4	TRUE	TRUE
chr2	218632193	G	T	ENST00000450993	ENSG00000115556	PLCD4	TRUE	TRUE
chr2	218632198	T	A	ENST00000450993	ENSG00000115556	PLCD4	TRUE	TRUE
chr2	218632198	T	G	ENST00000450993	ENSG00000115556	PLCD4	TRUE	TRUE
chr2	218632199	G	T	ENST00000450993	ENSG00000115556	PLCD4	TRUE	TRUE
chr2	218632202	G	T	ENST00000450993	ENSG00000115556	PLCD4	TRUE	TRUE
chr2	218632205	G	T	ENST00000450993	ENSG00000115556	PLCD4	TRUE	TRUE
chr2	218632208	G	T	ENST00000450993	ENSG00000115556	PLCD4	TRUE	TRUE
chr2	218632214	G	T	ENST00000450993	ENSG00000115556	PLCD4	TRUE	TRUE
chr2	218632220	G	T	ENST00000450993	ENSG00000115556	PLCD4	TRUE	TRUE
chr2	218632224	T	A	ENST00000450993	ENSG00000115556	PLCD4	TRUE	TRUE
chr2	218632226	G	T	ENST00000450993	ENSG00000115556	PLCD4	TRUE	TRUE
chr2	218632229	G	T	ENST00000450993	ENSG00000115556	PLCD4	TRUE	TRUE
chr2	218632233	C	A	ENST00000450993	ENSG00000115556	PLCD4	TRUE	TRUE
chr2	218632233	C	G	ENST00000450993	ENSG00000115556	PLCD4	TRUE	TRUE
chr2	218632235	G	T	ENST00000450993	ENSG00000115556	PLCD4	TRUE	TRUE
chr2	218632239	T	A	ENST00000450993	ENSG00000115556	PLCD4	TRUE	TRUE
chr2	218632247	G	T	ENST00000450993	ENSG00000115556	PLCD4	TRUE	TRUE
chr2	218632253	C	T	ENST00000450993	ENSG00000115556	PLCD4	TRUE	TRUE
chr2	218632259	G	T	ENST00000450993	ENSG00000115556	PLCD4	TRUE	TRUE
chr2	218632265	G	T	ENST00000450993	ENSG00000115556	PLCD4	TRUE	TRUE
chr2	218632271	G	T	ENST00000450993	ENSG00000115556	PLCD4	TRUE	TRUE
chr2	218632277	C	T	ENST00000450993	ENSG00000115556	PLCD4	TRUE	TRUE
chr2	218632280	G	T	ENST00000450993	ENSG00000115556	PLCD4	TRUE	TRUE
chr2	218632283	C	T	ENST00000450993	ENSG00000115556	PLCD4	TRUE	TRUE
chr2	218632292	C	T	ENST00000450993	ENSG00000115556	PLCD4	TRUE	TRUE
chr2	218632298	A	T	ENST00000450993	ENSG00000115556	PLCD4	TRUE	TRUE
chr2	218632304	A	T	ENST00000450993	ENSG00000115556	PLCD4	TRUE	TRUE
chr2	218632307	A	T	ENST00000450993	ENSG00000115556	PLCD4	TRUE	TRUE
chr2	218632310	A	T	ENST00000450993	ENSG00000115556	PLCD4	TRUE	TRUE
chr2	218632313	G	A	ENST00000450993	ENSG00000115556	PLCD4	TRUE	FALSE
chr2	218632313	G	C	ENST00000450993	ENSG00000115556	PLCD4	TRUE	FALSE
chr2	218632313	G	T	ENST00000450993	ENSG00000115556	PLCD4	TRUE	FALSE
chr2	218632314	T	A	ENST00000450993	ENSG00000115556	PLCD4	TRUE	FALSE
chr2	218632314	T	C	ENST00000450993	ENSG00000115556	PLCD4	FALSE	FALSE
chr2	218632314	T	G	ENST00000450993	ENSG00000115556	PLCD4	TRUE	FALSE
chr2	218633603	A	C	ENST00000450993	ENSG00000115556	PLCD4	TRUE	FALSE
chr2	218633603	A	G	ENST00000450993	ENSG00000115556	PLCD4	FALSE	FALSE
chr2	218633603	A	T	ENST00000450993	ENSG00000115556	PLCD4	TRUE	FALSE
chr2	218633604	G	A	ENST00000450993	ENSG00000115556	PLCD4	TRUE	FALSE
chr2	218633604	G	C	ENST00000450993	ENSG00000115556	PLCD4	TRUE	FALSE
chr2	218633604	G	T	ENST00000450993	ENSG00000115556	PLCD4	TRUE	FALSE
chr2	218633605	A	T	ENST00000450993	ENSG00000115556	PLCD4	TRUE	TRUE
chr2	218633611	A	T	ENST00000450993	ENSG00000115556	PLCD4	TRUE	TRUE
chr2	218633621	T	A	ENST00000450993	ENSG00000115556	PLCD4	TRUE	TRUE
chr2	218633625	T	A	ENST00000450993	ENSG00000115556	PLCD4	TRUE	TRUE
chr2	218633652	C	A	ENST00000450993	ENSG00000115556	PLCD4	TRUE	TRUE
chr2	218633652	C	G	ENST00000450993	ENSG00000115556	PLCD4	TRUE	TRUE
chr2	218633654	T	A	ENST00000450993	ENSG00000115556	PLCD4	TRUE	TRUE
chr2	218633656	A	T	ENST00000450993	ENSG00000115556	PLCD4	TRUE	TRUE
chr2	218633666	C	A	ENST00000450993	ENSG00000115556	PLCD4	TRUE	TRUE
chr2	218633666	C	G	ENST00000450993	ENSG00000115556	PLCD4	TRUE	TRUE
chr2	218633687	C	A	ENST00000450993	ENSG00000115556	PLCD4	TRUE	TRUE
chr2	218633687	C	G	ENST00000450993	ENSG00000115556	PLCD4	TRUE	TRUE
chr2	218633689	A	T	ENST00000450993	ENSG00000115556	PLCD4	TRUE	TRUE
chr2	218633692	G	T	ENST00000450993	ENSG00000115556	PLCD4	TRUE	TRUE
chr2	218633700	C	A	ENST00000450993	ENSG00000115556	PLCD4	TRUE	TRUE
chr2	218633700	C	G	ENST00000450993	ENSG00000115556	PLCD4	TRUE	TRUE
chr2	218633709	C	A	ENST00000450993	ENSG00000115556	PLCD4	TRUE	TRUE
chr2	218633709	C	G	ENST00000450993	ENSG00000115556	PLCD4	TRUE	TRUE
chr2	218633710	G	T	ENST00000450993	ENSG00000115556	PLCD4	TRUE	TRUE
chr2	218633717	C	A	ENST00000450993	ENSG00000115556	PLCD4	TRUE	TRUE
chr2	218633717	C	G	ENST00000450993	ENSG00000115556	PLCD4	TRUE	TRUE
chr2	218633728	G	T	ENST00000450993	ENSG00000115556	PLCD4	TRUE	TRUE
chr2	218633734	A	T	ENST00000450993	ENSG00000115556	PLCD4	TRUE	TRUE
chr2	218633740	A	T	ENST00000450993	ENSG00000115556	PLCD4	TRUE	TRUE
chr2	218633752	A	T	ENST00000450993	ENSG00000115556	PLCD4	TRUE	TRUE
chr2	218633755	G	T	ENST00000450993	ENSG00000115556	PLCD4	TRUE	TRUE
chr2	218633762	G	A	ENST00000450993	ENSG00000115556	PLCD4	FALSE	FALSE
chr2	218633762	G	C	ENST00000450993	ENSG00000115556	PLCD4	FALSE	FALSE
chr2	218633762	G	T	ENST00000450993	ENSG00000115556	PLCD4	FALSE	FALSE
chr2	218633763	T	A	ENST00000450993	ENSG00000115556	PLCD4	FALSE	FALSE
chr2	218633763	T	C	ENST00000450993	ENSG00000115556	PLCD4	FALSE	FALSE
chr2	218633763	T	G	ENST00000450993	ENSG00000115556	PLCD4	FALSE	FALSE
chr2	218634103	A	C	ENST00000450993	ENSG00000115556	PLCD4	TRUE	FALSE
chr2	218634103	A	G	ENST00000450993	ENSG00000115556	PLCD4	TRUE	FALSE
chr2	218634103	A	T	ENST00000450993	ENSG00000115556	PLCD4	TRUE	FALSE
chr2	218634104	G	A	ENST00000450993	ENSG00000115556	PLCD4	TRUE	FALSE
chr2	218634104	G	C	ENST00000450993	ENSG00000115556	PLCD4	TRUE	FALSE
chr2	218634104	G	T	ENST00000450993	ENSG00000115556	PLCD4	TRUE	FALSE
chr2	218634110	G	T	ENST00000450993	ENSG00000115556	PLCD4	TRUE	TRUE
chr2	218634119	C	T	ENST00000450993	ENSG00000115556	PLCD4	TRUE	TRUE
chr2	218634132	G	A	ENST00000450993	ENSG00000115556	PLCD4	TRUE	TRUE
chr2	218634133	G	A	ENST00000450993	ENSG00000115556	PLCD4	TRUE	TRUE
chr2	218634134	C	T	ENST00000450993	ENSG00000115556	PLCD4	TRUE	TRUE
chr2	218634138	T	A	ENST00000450993	ENSG00000115556	PLCD4	TRUE	TRUE
chr2	218634138	T	G	ENST00000450993	ENSG00000115556	PLCD4	TRUE	TRUE
chr2	218634151	T	A	ENST00000450993	ENSG00000115556	PLCD4	TRUE	TRUE
chr2	218634151	T	G	ENST00000450993	ENSG00000115556	PLCD4	TRUE	TRUE
chr2	218634184	C	A	ENST00000450993	ENSG00000115556	PLCD4	TRUE	TRUE
chr2	218634184	C	G	ENST00000450993	ENSG00000115556	PLCD4	TRUE	TRUE
chr2	218634191	C	T	ENST00000450993	ENSG00000115556	PLCD4	TRUE	TRUE
chr2	218634194	G	T	ENST00000450993	ENSG00000115556	PLCD4	TRUE	TRUE
chr2	218634201	G	A	ENST00000450993	ENSG00000115556	PLCD4	TRUE	TRUE
chr2	218634202	G	A	ENST00000450993	ENSG00000115556	PLCD4	TRUE	TRUE
chr2	218634214	C	A	ENST00000450993	ENSG00000115556	PLCD4	TRUE	TRUE
chr2	218634215	C	T	ENST00000450993	ENSG00000115556	PLCD4	TRUE	TRUE
chr2	218634222	G	A	ENST00000450993	ENSG00000115556	PLCD4	TRUE	FALSE
chr2	218634222	G	C	ENST00000450993	ENSG00000115556	PLCD4	TRUE	FALSE
chr2	218634222	G	T	ENST00000450993	ENSG00000115556	PLCD4	TRUE	FALSE
chr2	218634223	T	A	ENST00000450993	ENSG00000115556	PLCD4	TRUE	FALSE
chr2	218634223	T	C	ENST00000450993	ENSG00000115556	PLCD4	TRUE	FALSE
chr2	218634223	T	G	ENST00000450993	ENSG00000115556	PLCD4	TRUE	FALSE
chr2	218634456	A	C	ENST00000450993	ENSG00000115556	PLCD4	TRUE	FALSE
chr2	218634456	A	G	ENST00000450993	ENSG00000115556	PLCD4	TRUE	FALSE
chr2	218634456	A	T	ENST00000450993	ENSG00000115556	PLCD4	TRUE	FALSE
chr2	218634457	G	A	ENST00000450993	ENSG00000115556	PLCD4	TRUE	FALSE
chr2	218634457	G	C	ENST00000450993	ENSG00000115556	PLCD4	TRUE	FALSE
chr2	218634457	G	T	ENST00000450993	ENSG00000115556	PLCD4	TRUE	FALSE
chr2	218634472	C	T	ENST00000450993	ENSG00000115556	PLCD4	TRUE	TRUE
chr2	218634487	G	T	ENST00000450993	ENSG00000115556	PLCD4	TRUE	TRUE
chr2	218634501	T	A	ENST00000450993	ENSG00000115556	PLCD4	TRUE	TRUE
chr2	218634517	C	T	ENST00000450993	ENSG00000115556	PLCD4	TRUE	TRUE
chr2	218634531	T	A	ENST00000450993	ENSG00000115556	PLCD4	TRUE	TRUE
chr2	218634537	T	A	ENST00000450993	ENSG00000115556	PLCD4	TRUE	TRUE
chr2	218634537	T	G	ENST00000450993	ENSG00000115556	PLCD4	TRUE	TRUE
chr2	218634544	A	T	ENST00000450993	ENSG00000115556	PLCD4	TRUE	TRUE
chr2	218634568	C	T	ENST00000450993	ENSG00000115556	PLCD4	TRUE	TRUE
chr2	218634586	G	T	ENST00000450993	ENSG00000115556	PLCD4	TRUE	TRUE
chr2	218634589	A	T	ENST00000450993	ENSG00000115556	PLCD4	TRUE	TRUE
chr2	218634607	A	T	ENST00000450993	ENSG00000115556	PLCD4	TRUE	TRUE
chr2	218634613	C	T	ENST00000450993	ENSG00000115556	PLCD4	TRUE	TRUE
chr2	218634623	T	A	ENST00000450993	ENSG00000115556	PLCD4	TRUE	TRUE
chr2	218634623	T	G	ENST00000450993	ENSG00000115556	PLCD4	TRUE	TRUE
chr2	218634628	C	T	ENST00000450993	ENSG00000115556	PLCD4	TRUE	TRUE
chr2	218634631	G	A	ENST00000450993	ENSG00000115556	PLCD4	TRUE	FALSE
chr2	218634631	G	C	ENST00000450993	ENSG00000115556	PLCD4	TRUE	FALSE
chr2	218634631	G	T	ENST00000450993	ENSG00000115556	PLCD4	TRUE	FALSE
chr2	218634632	T	A	ENST00000450993	ENSG00000115556	PLCD4	TRUE	FALSE
chr2	218634632	T	C	ENST00000450993	ENSG00000115556	PLCD4	TRUE	FALSE
chr2	218634632	T	G	ENST00000450993	ENSG00000115556	PLCD4	TRUE	FALSE
chr2	218635794	A	C	ENST00000450993	ENSG00000115556	PLCD4	TRUE	FALSE
chr2	218635794	A	G	ENST00000450993	ENSG00000115556	PLCD4	TRUE	FALSE
chr2	218635794	A	T	ENST00000450993	ENSG00000115556	PLCD4	TRUE	FALSE
chr2	218635795	G	A	ENST00000450993	ENSG00000115556	PLCD4	TRUE	FALSE
chr2	218635795	G	C	ENST00000450993	ENSG00000115556	PLCD4	TRUE	FALSE
chr2	218635795	G	T	ENST00000450993	ENSG00000115556	PLCD4	TRUE	FALSE
chr2	218635808	C	T	ENST00000450993	ENSG00000115556	PLCD4	TRUE	TRUE
chr2	218635811	C	T	ENST00000450993	ENSG00000115556	PLCD4	TRUE	TRUE
chr2	218635820	A	T	ENST00000450993	ENSG00000115556	PLCD4	TRUE	TRUE
chr2	218635829	A	T	ENST00000450993	ENSG00000115556	PLCD4	TRUE	TRUE
chr2	218635835	A	T	ENST00000450993	ENSG00000115556	PLCD4	TRUE	TRUE
chr2	218635838	G	T	ENST00000450993	ENSG00000115556	PLCD4	TRUE	TRUE
chr2	218635865	A	T	ENST00000450993	ENSG00000115556	PLCD4	TRUE	TRUE
chr2	218635871	C	T	ENST00000450993	ENSG00000115556	PLCD4	TRUE	TRUE
chr2	218635904	C	T	ENST00000450993	ENSG00000115556	PLCD4	TRUE	TRUE
chr2	218635907	G	T	ENST00000450993	ENSG00000115556	PLCD4	TRUE	TRUE
chr2	218635918	T	A	ENST00000450993	ENSG00000115556	PLCD4	TRUE	TRUE
chr2	218635918	T	G	ENST00000450993	ENSG00000115556	PLCD4	TRUE	TRUE
chr2	218635922	G	T	ENST00000450993	ENSG00000115556	PLCD4	TRUE	TRUE
chr2	218635932	G	A	ENST00000450993	ENSG00000115556	PLCD4	TRUE	FALSE
chr2	218635932	G	C	ENST00000450993	ENSG00000115556	PLCD4	TRUE	FALSE
chr2	218635932	G	T	ENST00000450993	ENSG00000115556	PLCD4	TRUE	FALSE
chr2	218635933	T	A	ENST00000450993	ENSG00000115556	PLCD4	TRUE	FALSE
chr2	218635933	T	C	ENST00000450993	ENSG00000115556	PLCD4	TRUE	FALSE
chr2	218635933	T	G	ENST00000450993	ENSG00000115556	PLCD4	TRUE	FALSE
chr2	218636241	A	C	ENST00000450993	ENSG00000115556	PLCD4	TRUE	FALSE
chr2	218636241	A	G	ENST00000450993	ENSG00000115556	PLCD4	TRUE	FALSE
chr2	218636241	A	T	ENST00000450993	ENSG00000115556	PLCD4	TRUE	FALSE
chr2	218636242	G	A	ENST00000450993	ENSG00000115556	PLCD4	TRUE	FALSE
chr2	218636242	G	C	ENST00000450993	ENSG00000115556	PLCD4	TRUE	FALSE
chr2	218636242	G	T	ENST00000450993	ENSG00000115556	PLCD4	TRUE	FALSE
chr2	218636256	C	A	ENST00000450993	ENSG00000115556	PLCD4	TRUE	TRUE
chr2	218636256	C	G	ENST00000450993	ENSG00000115556	PLCD4	TRUE	TRUE
chr2	218636258	G	A	ENST00000450993	ENSG00000115556	PLCD4	TRUE	TRUE
chr2	218636259	G	A	ENST00000450993	ENSG00000115556	PLCD4	TRUE	TRUE
chr2	218636263	C	T	ENST00000450993	ENSG00000115556	PLCD4	TRUE	TRUE
chr2	218636274	T	A	ENST00000450993	ENSG00000115556	PLCD4	TRUE	TRUE
chr2	218636293	G	T	ENST00000450993	ENSG00000115556	PLCD4	TRUE	TRUE
chr2	218636328	T	A	ENST00000450993	ENSG00000115556	PLCD4	TRUE	TRUE
chr2	218636328	T	G	ENST00000450993	ENSG00000115556	PLCD4	TRUE	TRUE
chr2	218636333	G	A	ENST00000450993	ENSG00000115556	PLCD4	TRUE	TRUE
chr2	218636334	G	A	ENST00000450993	ENSG00000115556	PLCD4	TRUE	TRUE
chr2	218636335	A	T	ENST00000450993	ENSG00000115556	PLCD4	TRUE	TRUE
chr2	218636341	C	T	ENST00000450993	ENSG00000115556	PLCD4	TRUE	TRUE
chr2	218636359	C	T	ENST00000450993	ENSG00000115556	PLCD4	FALSE	FALSE
chr2	218636364	C	A	ENST00000450993	ENSG00000115556	PLCD4	FALSE	FALSE
chr2	218636364	C	G	ENST00000450993	ENSG00000115556	PLCD4	FALSE	FALSE
chr2	218636375	G	A	ENST00000450993	ENSG00000115556	PLCD4	FALSE	FALSE
chr2	218636376	G	A	ENST00000450993	ENSG00000115556	PLCD4	FALSE	FALSE
chr2	218636382	C	A	ENST00000450993	ENSG00000115556	PLCD4	FALSE	FALSE
chr2	218636386	C	T	ENST00000450993	ENSG00000115556	PLCD4	FALSE	FALSE
chr2	218636389	C	T	ENST00000450993	ENSG00000115556	PLCD4	FALSE	FALSE
chr2	218636393	G	A	ENST00000450993	ENSG00000115556	PLCD4	TRUE	FALSE
chr2	218636393	G	C	ENST00000450993	ENSG00000115556	PLCD4	TRUE	FALSE
chr2	218636393	G	T	ENST00000450993	ENSG00000115556	PLCD4	TRUE	FALSE
chr2	218636394	T	A	ENST00000450993	ENSG00000115556	PLCD4	TRUE	FALSE
chr2	218636394	T	C	ENST00000450993	ENSG00000115556	PLCD4	TRUE	FALSE
chr2	218636394	T	G	ENST00000450993	ENSG00000115556	PLCD4	TRUE	FALSE
chr2	218636469	A	C	ENST00000450993	ENSG00000115556	PLCD4	TRUE	FALSE
chr2	218636469	A	G	ENST00000450993	ENSG00000115556	PLCD4	TRUE	FALSE
chr2	218636469	A	T	ENST00000450993	ENSG00000115556	PLCD4	TRUE	FALSE
chr2	218636470	G	A	ENST00000450993	ENSG00000115556	PLCD4	TRUE	FALSE
chr2	218636470	G	C	ENST00000450993	ENSG00000115556	PLCD4	TRUE	FALSE
chr2	218636470	G	T	ENST00000450993	ENSG00000115556	PLCD4	TRUE	FALSE
chr2	218636475	C	A	ENST00000450993	ENSG00000115556	PLCD4	FALSE	FALSE
chr2	218636475	C	G	ENST00000450993	ENSG00000115556	PLCD4	FALSE	FALSE
chr2	218636497	A	T	ENST00000450993	ENSG00000115556	PLCD4	FALSE	FALSE
chr2	218636538	T	A	ENST00000450993	ENSG00000115556	PLCD4	FALSE	FALSE
chr2	218636538	T	G	ENST00000450993	ENSG00000115556	PLCD4	FALSE	FALSE
chr2	218636544	C	A	ENST00000450993	ENSG00000115556	PLCD4	FALSE	FALSE
chr2	218636548	C	T	ENST00000450993	ENSG00000115556	PLCD4	FALSE	FALSE
chr2	218636551	G	T	ENST00000450993	ENSG00000115556	PLCD4	FALSE	FALSE
chr2	218636560	G	T	ENST00000450993	ENSG00000115556	PLCD4	FALSE	FALSE
chr2	218636569	G	T	ENST00000450993	ENSG00000115556	PLCD4	FALSE	FALSE
chr2	218638347	C	A	ENST00000411696	ENSG00000115568	ZNF142	FALSE	FALSE
chr2	218638353	C	A	ENST00000411696	ENSG00000115568	ZNF142	FALSE	FALSE
chr2	218638392	C	A	ENST00000411696	ENSG00000115568	ZNF142	FALSE	FALSE
chr2	218638398	G	A	ENST00000411696	ENSG00000115568	ZNF142	FALSE	FALSE
chr2	218638437	T	A	ENST00000411696	ENSG00000115568	ZNF142	FALSE	FALSE
chr2	218638449	G	A	ENST00000411696	ENSG00000115568	ZNF142	FALSE	FALSE
chr2	218638464	G	A	ENST00000411696	ENSG00000115568	ZNF142	FALSE	FALSE
chr2	218638491	T	A	ENST00000411696	ENSG00000115568	ZNF142	FALSE	FALSE
chr2	218638500	G	A	ENST00000411696	ENSG00000115568	ZNF142	FALSE	FALSE
chr2	218638506	T	A	ENST00000411696	ENSG00000115568	ZNF142	FALSE	FALSE
chr2	218638509	G	A	ENST00000411696	ENSG00000115568	ZNF142	FALSE	FALSE
chr2	218638512	T	A	ENST00000411696	ENSG00000115568	ZNF142	FALSE	FALSE
chr2	218638518	T	A	ENST00000411696	ENSG00000115568	ZNF142	FALSE	FALSE
chr2	218638519	G	C	ENST00000411696	ENSG00000115568	ZNF142	FALSE	FALSE
chr2	218638519	G	T	ENST00000411696	ENSG00000115568	ZNF142	FALSE	FALSE
chr2	218638525	G	T	ENST00000411696	ENSG00000115568	ZNF142	FALSE	FALSE
chr2	218638534	G	T	ENST00000411696	ENSG00000115568	ZNF142	FALSE	FALSE
chr2	218638591	C	T	ENST00000411696	ENSG00000115568	ZNF142	FALSE	FALSE
chr2	218638592	C	T	ENST00000411696	ENSG00000115568	ZNF142	FALSE	FALSE
chr2	218638609	G	T	ENST00000411696	ENSG00000115568	ZNF142	FALSE	FALSE
chr2	218638618	G	T	ENST00000411696	ENSG00000115568	ZNF142	FALSE	FALSE
chr2	218638624	A	C	ENST00000411696	ENSG00000115568	ZNF142	FALSE	FALSE
chr2	218638624	A	T	ENST00000411696	ENSG00000115568	ZNF142	FALSE	FALSE
chr2	218638632	T	A	ENST00000411696	ENSG00000115568	ZNF142	FALSE	FALSE
chr2	218638638	C	A	ENST00000411696	ENSG00000115568	ZNF142	FALSE	FALSE
chr2	218638647	T	A	ENST00000411696	ENSG00000115568	ZNF142	FALSE	FALSE
chr2	218638680	T	A	ENST00000411696	ENSG00000115568	ZNF142	FALSE	FALSE
chr2	218638689	T	A	ENST00000411696	ENSG00000115568	ZNF142	FALSE	FALSE
chr2	218638693	A	T	ENST00000411696	ENSG00000115568	ZNF142	FALSE	FALSE
chr2	218638698	G	A	ENST00000411696	ENSG00000115568	ZNF142	FALSE	FALSE
chr2	218638701	C	A	ENST00000411696	ENSG00000115568	ZNF142	FALSE	FALSE
chr2	218638702	A	T	ENST00000411696	ENSG00000115568	ZNF142	FALSE	FALSE
chr2	218638722	C	A	ENST00000411696	ENSG00000115568	ZNF142	FALSE	FALSE
chr2	218638725	G	A	ENST00000411696	ENSG00000115568	ZNF142	FALSE	FALSE
chr2	218638737	C	A	ENST00000411696	ENSG00000115568	ZNF142	FALSE	FALSE
chr2	218638740	G	A	ENST00000411696	ENSG00000115568	ZNF142	FALSE	FALSE
chr2	218638771	G	T	ENST00000411696	ENSG00000115568	ZNF142	FALSE	FALSE
chr2	218638774	G	C	ENST00000411696	ENSG00000115568	ZNF142	FALSE	FALSE
chr2	218638774	G	T	ENST00000411696	ENSG00000115568	ZNF142	FALSE	FALSE
chr2	218638779	C	A	ENST00000411696	ENSG00000115568	ZNF142	FALSE	FALSE
chr2	218638780	A	T	ENST00000411696	ENSG00000115568	ZNF142	FALSE	FALSE
chr2	218638785	C	A	ENST00000411696	ENSG00000115568	ZNF142	FALSE	FALSE
chr2	218638789	A	T	ENST00000411696	ENSG00000115568	ZNF142	FALSE	FALSE
chr2	218638794	G	A	ENST00000411696	ENSG00000115568	ZNF142	FALSE	FALSE
chr2	218638795	G	C	ENST00000411696	ENSG00000115568	ZNF142	FALSE	FALSE
chr2	218638795	G	T	ENST00000411696	ENSG00000115568	ZNF142	FALSE	FALSE
chr2	218638803	T	A	ENST00000411696	ENSG00000115568	ZNF142	FALSE	FALSE
chr2	218638809	C	A	ENST00000411696	ENSG00000115568	ZNF142	TRUE	FALSE
chr2	218638809	C	G	ENST00000411696	ENSG00000115568	ZNF142	TRUE	FALSE
chr2	218638809	C	T	ENST00000411696	ENSG00000115568	ZNF142	TRUE	FALSE
chr2	218638810	T	A	ENST00000411696	ENSG00000115568	ZNF142	TRUE	FALSE
chr2	218638810	T	C	ENST00000411696	ENSG00000115568	ZNF142	TRUE	FALSE
chr2	218638810	T	G	ENST00000411696	ENSG00000115568	ZNF142	TRUE	FALSE
chr2	218640662	A	C	ENST00000411696	ENSG00000115568	ZNF142	TRUE	FALSE
chr2	218640662	A	G	ENST00000411696	ENSG00000115568	ZNF142	FALSE	FALSE
chr2	218640662	A	T	ENST00000411696	ENSG00000115568	ZNF142	TRUE	FALSE
chr2	218640663	C	A	ENST00000411696	ENSG00000115568	ZNF142	TRUE	FALSE
chr2	218640663	C	G	ENST00000411696	ENSG00000115568	ZNF142	TRUE	FALSE
chr2	218640663	C	T	ENST00000411696	ENSG00000115568	ZNF142	TRUE	FALSE
chr2	218640664	C	A	ENST00000411696	ENSG00000115568	ZNF142	FALSE	FALSE
chr2	218640673	T	A	ENST00000411696	ENSG00000115568	ZNF142	FALSE	FALSE
chr2	218640683	G	C	ENST00000411696	ENSG00000115568	ZNF142	FALSE	FALSE
chr2	218640683	G	T	ENST00000411696	ENSG00000115568	ZNF142	FALSE	FALSE
chr2	218640688	T	A	ENST00000411696	ENSG00000115568	ZNF142	FALSE	FALSE
chr2	218640694	G	A	ENST00000411696	ENSG00000115568	ZNF142	FALSE	FALSE
chr2	218640701	C	T	ENST00000411696	ENSG00000115568	ZNF142	FALSE	FALSE
chr2	218640702	C	T	ENST00000411696	ENSG00000115568	ZNF142	FALSE	FALSE
chr2	218640706	T	A	ENST00000411696	ENSG00000115568	ZNF142	FALSE	FALSE
chr2	218640707	G	T	ENST00000411696	ENSG00000115568	ZNF142	FALSE	FALSE
chr2	218640712	T	A	ENST00000411696	ENSG00000115568	ZNF142	FALSE	FALSE
chr2	218640713	G	C	ENST00000411696	ENSG00000115568	ZNF142	FALSE	FALSE
chr2	218640713	G	T	ENST00000411696	ENSG00000115568	ZNF142	FALSE	FALSE
chr2	218640719	A	T	ENST00000411696	ENSG00000115568	ZNF142	TRUE	TRUE
chr2	218640724	C	A	ENST00000411696	ENSG00000115568	ZNF142	TRUE	TRUE
chr2	218640728	G	T	ENST00000411696	ENSG00000115568	ZNF142	TRUE	TRUE
chr2	218640734	G	C	ENST00000411696	ENSG00000115568	ZNF142	TRUE	TRUE
chr2	218640734	G	T	ENST00000411696	ENSG00000115568	ZNF142	TRUE	TRUE
chr2	218640739	T	A	ENST00000411696	ENSG00000115568	ZNF142	TRUE	TRUE
chr2	218640745	C	A	ENST00000411696	ENSG00000115568	ZNF142	TRUE	TRUE
chr2	218640748	C	A	ENST00000411696	ENSG00000115568	ZNF142	TRUE	TRUE
chr2	218640751	T	A	ENST00000411696	ENSG00000115568	ZNF142	TRUE	TRUE
chr2	218640767	G	C	ENST00000411696	ENSG00000115568	ZNF142	TRUE	TRUE
chr2	218640767	G	T	ENST00000411696	ENSG00000115568	ZNF142	TRUE	TRUE
chr2	218640770	C	A	ENST00000411696	ENSG00000115568	ZNF142	TRUE	FALSE
chr2	218640770	C	G	ENST00000411696	ENSG00000115568	ZNF142	TRUE	FALSE
chr2	218640770	C	T	ENST00000411696	ENSG00000115568	ZNF142	TRUE	FALSE
chr2	218640771	T	A	ENST00000411696	ENSG00000115568	ZNF142	TRUE	FALSE
chr2	218640771	T	C	ENST00000411696	ENSG00000115568	ZNF142	TRUE	FALSE
chr2	218640771	T	G	ENST00000411696	ENSG00000115568	ZNF142	TRUE	FALSE
chr2	218642026	A	C	ENST00000411696	ENSG00000115568	ZNF142	TRUE	FALSE
chr2	218642026	A	G	ENST00000411696	ENSG00000115568	ZNF142	TRUE	FALSE
chr2	218642026	A	T	ENST00000411696	ENSG00000115568	ZNF142	TRUE	FALSE
chr2	218642027	C	A	ENST00000411696	ENSG00000115568	ZNF142	TRUE	FALSE
chr2	218642027	C	G	ENST00000411696	ENSG00000115568	ZNF142	TRUE	FALSE
chr2	218642027	C	T	ENST00000411696	ENSG00000115568	ZNF142	TRUE	FALSE
chr2	218642030	T	A	ENST00000411696	ENSG00000115568	ZNF142	TRUE	TRUE
chr2	218642049	A	T	ENST00000411696	ENSG00000115568	ZNF142	TRUE	TRUE
chr2	218642055	A	C	ENST00000411696	ENSG00000115568	ZNF142	TRUE	TRUE
chr2	218642055	A	T	ENST00000411696	ENSG00000115568	ZNF142	TRUE	TRUE
chr2	218642061	G	T	ENST00000411696	ENSG00000115568	ZNF142	TRUE	TRUE
chr2	218642070	A	T	ENST00000411696	ENSG00000115568	ZNF142	TRUE	TRUE
chr2	218642076	G	C	ENST00000411696	ENSG00000115568	ZNF142	TRUE	TRUE
chr2	218642076	G	T	ENST00000411696	ENSG00000115568	ZNF142	TRUE	TRUE
chr2	218642084	T	A	ENST00000411696	ENSG00000115568	ZNF142	TRUE	TRUE
chr2	218642087	C	A	ENST00000411696	ENSG00000115568	ZNF142	TRUE	TRUE
chr2	218642109	C	T	ENST00000411696	ENSG00000115568	ZNF142	TRUE	TRUE
chr2	218642110	C	T	ENST00000411696	ENSG00000115568	ZNF142	TRUE	TRUE
chr2	218642120	T	A	ENST00000411696	ENSG00000115568	ZNF142	TRUE	TRUE
chr2	218642123	G	A	ENST00000411696	ENSG00000115568	ZNF142	TRUE	TRUE
chr2	218642126	G	A	ENST00000411696	ENSG00000115568	ZNF142	TRUE	TRUE
chr2	218642132	T	A	ENST00000411696	ENSG00000115568	ZNF142	TRUE	TRUE
chr2	218642139	G	C	ENST00000411696	ENSG00000115568	ZNF142	TRUE	TRUE
chr2	218642139	G	T	ENST00000411696	ENSG00000115568	ZNF142	TRUE	TRUE
chr2	218642145	A	T	ENST00000411696	ENSG00000115568	ZNF142	TRUE	TRUE
chr2	218642154	G	T	ENST00000411696	ENSG00000115568	ZNF142	TRUE	TRUE
chr2	218642159	T	A	ENST00000411696	ENSG00000115568	ZNF142	TRUE	TRUE
chr2	218642160	G	C	ENST00000411696	ENSG00000115568	ZNF142	TRUE	TRUE
chr2	218642160	G	T	ENST00000411696	ENSG00000115568	ZNF142	TRUE	TRUE
chr2	218642186	T	A	ENST00000411696	ENSG00000115568	ZNF142	TRUE	TRUE
chr2	218642210	G	A	ENST00000411696	ENSG00000115568	ZNF142	TRUE	TRUE
chr2	218642217	G	T	ENST00000411696	ENSG00000115568	ZNF142	TRUE	TRUE
chr2	218642229	A	T	ENST00000411696	ENSG00000115568	ZNF142	TRUE	TRUE
chr2	218642238	G	T	ENST00000411696	ENSG00000115568	ZNF142	TRUE	TRUE
chr2	218642255	G	A	ENST00000411696	ENSG00000115568	ZNF142	TRUE	TRUE
chr2	218642278	G	C	ENST00000411696	ENSG00000115568	ZNF142	TRUE	TRUE
chr2	218642278	G	T	ENST00000411696	ENSG00000115568	ZNF142	TRUE	TRUE
chr2	218642296	G	C	ENST00000411696	ENSG00000115568	ZNF142	TRUE	TRUE
chr2	218642296	G	T	ENST00000411696	ENSG00000115568	ZNF142	TRUE	TRUE
chr2	218642303	C	A	ENST00000411696	ENSG00000115568	ZNF142	TRUE	TRUE
chr2	218642306	C	A	ENST00000411696	ENSG00000115568	ZNF142	TRUE	TRUE
chr2	218642312	G	A	ENST00000411696	ENSG00000115568	ZNF142	TRUE	TRUE
chr2	218642315	C	A	ENST00000411696	ENSG00000115568	ZNF142	TRUE	TRUE
chr2	218642319	G	C	ENST00000411696	ENSG00000115568	ZNF142	TRUE	TRUE
chr2	218642319	G	T	ENST00000411696	ENSG00000115568	ZNF142	TRUE	TRUE
chr2	218642327	T	A	ENST00000411696	ENSG00000115568	ZNF142	TRUE	TRUE
chr2	218642345	C	A	ENST00000411696	ENSG00000115568	ZNF142	TRUE	TRUE
chr2	218642361	A	T	ENST00000411696	ENSG00000115568	ZNF142	TRUE	TRUE
chr2	218642369	G	A	ENST00000411696	ENSG00000115568	ZNF142	TRUE	TRUE
chr2	218642370	A	T	ENST00000411696	ENSG00000115568	ZNF142	TRUE	TRUE
chr2	218642390	G	A	ENST00000411696	ENSG00000115568	ZNF142	TRUE	TRUE
chr2	218642393	G	A	ENST00000411696	ENSG00000115568	ZNF142	TRUE	TRUE
chr2	218642405	C	A	ENST00000411696	ENSG00000115568	ZNF142	TRUE	TRUE
chr2	218642420	G	A	ENST00000411696	ENSG00000115568	ZNF142	TRUE	TRUE
chr2	218642435	C	A	ENST00000411696	ENSG00000115568	ZNF142	TRUE	TRUE
chr2	218642438	G	A	ENST00000411696	ENSG00000115568	ZNF142	TRUE	TRUE
chr2	218642439	G	T	ENST00000411696	ENSG00000115568	ZNF142	TRUE	TRUE
chr2	218642448	A	T	ENST00000411696	ENSG00000115568	ZNF142	TRUE	TRUE
chr2	218642453	C	A	ENST00000411696	ENSG00000115568	ZNF142	TRUE	TRUE
chr2	218642468	G	A	ENST00000411696	ENSG00000115568	ZNF142	TRUE	TRUE
chr2	218642471	T	A	ENST00000411696	ENSG00000115568	ZNF142	TRUE	TRUE
chr2	218642483	C	A	ENST00000411696	ENSG00000115568	ZNF142	TRUE	TRUE
chr2	218642486	G	A	ENST00000411696	ENSG00000115568	ZNF142	TRUE	TRUE
chr2	218642488	A	C	ENST00000411696	ENSG00000115568	ZNF142	TRUE	TRUE
chr2	218642488	A	T	ENST00000411696	ENSG00000115568	ZNF142	TRUE	TRUE
chr2	218642505	G	T	ENST00000411696	ENSG00000115568	ZNF142
chr2	218642512	A	T	ENST00000411696	ENSG00000115568	ZNF142
chr2	218642517	A	T	ENST00000411696	ENSG00000115568	ZNF142
chr2	218642526	A	T	ENST00000411696	ENSG00000115568	ZNF142
chr2	218642543	C	A	ENST00000411696	ENSG00000115568	ZNF142
chr2	218642552	C	A	ENST00000411696	ENSG00000115568	ZNF142
chr2	218642576	G	A	ENST00000411696	ENSG00000115568	ZNF142
chr2	218642585	C	A	ENST00000411696	ENSG00000115568	ZNF142
chr2	218642594	G	A	ENST00000411696	ENSG00000115568	ZNF142
chr2	218642609	G	A	ENST00000411696	ENSG00000115568	ZNF142
chr2	218642612	T	A	ENST00000411696	ENSG00000115568	ZNF142
chr2	218642624	C	A	ENST00000411696	ENSG00000115568	ZNF142
chr2	218642626	G	C	ENST00000411696	ENSG00000115568	ZNF142
chr2	218642626	G	T	ENST00000411696	ENSG00000115568	ZNF142
chr2	218642636	G	A	ENST00000411696	ENSG00000115568	ZNF142
chr2	218642642	C	A	ENST00000411696	ENSG00000115568	ZNF142
chr2	218642643	A	T	ENST00000411696	ENSG00000115568	ZNF142
chr2	218642648	G	A	ENST00000411696	ENSG00000115568	ZNF142
chr2	218642652	G	T	ENST00000411696	ENSG00000115568	ZNF142
chr2	218642675	G	A	ENST00000411696	ENSG00000115568	ZNF142
chr2	218642679	G	T	ENST00000411696	ENSG00000115568	ZNF142
chr2	218642715	G	C	ENST00000411696	ENSG00000115568	ZNF142	TRUE	TRUE
chr2	218642715	G	T	ENST00000411696	ENSG00000115568	ZNF142	TRUE	TRUE
chr2	218642724	A	C	ENST00000411696	ENSG00000115568	ZNF142	TRUE	TRUE
chr2	218642724	A	T	ENST00000411696	ENSG00000115568	ZNF142	TRUE	TRUE
chr2	218642730	A	T	ENST00000411696	ENSG00000115568	ZNF142	TRUE	TRUE
chr2	218642739	A	T	ENST00000411696	ENSG00000115568	ZNF142	TRUE	TRUE
chr2	218642759	T	A	ENST00000411696	ENSG00000115568	ZNF142	TRUE	TRUE
chr2	218642773	A	C	ENST00000411696	ENSG00000115568	ZNF142	TRUE	TRUE
chr2	218642773	A	T	ENST00000411696	ENSG00000115568	ZNF142	TRUE	TRUE
chr2	218642782	A	T	ENST00000411696	ENSG00000115568	ZNF142	TRUE	TRUE
chr2	218642792	T	A	ENST00000411696	ENSG00000115568	ZNF142	TRUE	TRUE
chr2	218642794	G	T	ENST00000411696	ENSG00000115568	ZNF142	TRUE	TRUE
chr2	218642813	G	A	ENST00000411696	ENSG00000115568	ZNF142	TRUE	TRUE
chr2	218642817	G	T	ENST00000411696	ENSG00000115568	ZNF142	TRUE	TRUE
chr2	218642826	G	T	ENST00000411696	ENSG00000115568	ZNF142	TRUE	TRUE
chr2	218642855	G	A	ENST00000411696	ENSG00000115568	ZNF142	TRUE	TRUE
chr2	218642861	G	A	ENST00000411696	ENSG00000115568	ZNF142	TRUE	TRUE
chr2	218642870	C	A	ENST00000411696	ENSG00000115568	ZNF142	TRUE	TRUE
chr2	218642872	A	C	ENST00000411696	ENSG00000115568	ZNF142	TRUE	TRUE
chr2	218642872	A	T	ENST00000411696	ENSG00000115568	ZNF142	TRUE	TRUE
chr2	218642877	G	C	ENST00000411696	ENSG00000115568	ZNF142	TRUE	TRUE
chr2	218642877	G	T	ENST00000411696	ENSG00000115568	ZNF142	TRUE	TRUE
chr2	218642885	T	A	ENST00000411696	ENSG00000115568	ZNF142	TRUE	TRUE
chr2	218642893	G	T	ENST00000411696	ENSG00000115568	ZNF142	TRUE	TRUE
chr2	218642901	A	T	ENST00000411696	ENSG00000115568	ZNF142	TRUE	TRUE
chr2	218642910	G	T	ENST00000411696	ENSG00000115568	ZNF142	TRUE	TRUE
chr2	218642915	G	A	ENST00000411696	ENSG00000115568	ZNF142	TRUE	TRUE
chr2	218642924	T	A	ENST00000411696	ENSG00000115568	ZNF142	TRUE	TRUE
chr2	218642933	C	A	ENST00000411696	ENSG00000115568	ZNF142	TRUE	TRUE
chr2	218642939	T	A	ENST00000411696	ENSG00000115568	ZNF142	TRUE	TRUE
chr2	218642954	G	A	ENST00000411696	ENSG00000115568	ZNF142	TRUE	TRUE
chr2	218642957	G	A	ENST00000411696	ENSG00000115568	ZNF142	TRUE	TRUE
chr2	218642961	G	T	ENST00000411696	ENSG00000115568	ZNF142	TRUE	TRUE
chr2	218642972	G	A	ENST00000411696	ENSG00000115568	ZNF142	TRUE	TRUE
chr2	218642975	T	A	ENST00000411696	ENSG00000115568	ZNF142	TRUE	TRUE
chr2	218642976	A	T	ENST00000411696	ENSG00000115568	ZNF142	TRUE	TRUE
chr2	218642988	A	T	ENST00000411696	ENSG00000115568	ZNF142	TRUE	TRUE
chr2	218642997	A	T	ENST00000411696	ENSG00000115568	ZNF142	TRUE	TRUE
chr2	218643002	G	A	ENST00000411696	ENSG00000115568	ZNF142	TRUE	TRUE
chr2	218643053	T	A	ENST00000411696	ENSG00000115568	ZNF142	TRUE	TRUE
chr2	218643056	G	A	ENST00000411696	ENSG00000115568	ZNF142	TRUE	TRUE
chr2	218643067	A	C	ENST00000411696	ENSG00000115568	ZNF142	TRUE	TRUE
chr2	218643067	A	T	ENST00000411696	ENSG00000115568	ZNF142	TRUE	TRUE
chr2	218643096	G	T	ENST00000411696	ENSG00000115568	ZNF142	TRUE	TRUE
chr2	218643105	G	T	ENST00000411696	ENSG00000115568	ZNF142	TRUE	TRUE
chr2	218643116	C	A	ENST00000411696	ENSG00000115568	ZNF142	TRUE	TRUE
chr2	218643119	C	A	ENST00000411696	ENSG00000115568	ZNF142	TRUE	TRUE
chr2	218643125	C	A	ENST00000411696	ENSG00000115568	ZNF142	TRUE	TRUE
chr2	218643128	C	A	ENST00000411696	ENSG00000115568	ZNF142	TRUE	TRUE
chr2	218643135	G	T	ENST00000411696	ENSG00000115568	ZNF142	TRUE	TRUE
chr2	218643149	G	A	ENST00000411696	ENSG00000115568	ZNF142	TRUE	TRUE
chr2	218643170	C	A	ENST00000411696	ENSG00000115568	ZNF142	TRUE	TRUE
chr2	218643173	G	A	ENST00000411696	ENSG00000115568	ZNF142	TRUE	TRUE
chr2	218643176	G	A	ENST00000411696	ENSG00000115568	ZNF142	TRUE	TRUE
chr2	218643177	G	T	ENST00000411696	ENSG00000115568	ZNF142	TRUE	TRUE
chr2	218643189	A	T	ENST00000411696	ENSG00000115568	ZNF142	TRUE	TRUE
chr2	218643198	G	T	ENST00000411696	ENSG00000115568	ZNF142	TRUE	TRUE
chr2	218643218	T	A	ENST00000411696	ENSG00000115568	ZNF142	TRUE	TRUE
chr2	218643221	G	A	ENST00000411696	ENSG00000115568	ZNF142	TRUE	TRUE
chr2	218643224	T	A	ENST00000411696	ENSG00000115568	ZNF142	TRUE	TRUE
chr2	218643227	G	A	ENST00000411696	ENSG00000115568	ZNF142	TRUE	TRUE
chr2	218643263	C	A	ENST00000411696	ENSG00000115568	ZNF142	TRUE	TRUE
chr2	218643278	T	A	ENST00000411696	ENSG00000115568	ZNF142	TRUE	TRUE
chr2	218643304	A	T	ENST00000411696	ENSG00000115568	ZNF142	TRUE	TRUE
chr2	218643323	G	A	ENST00000411696	ENSG00000115568	ZNF142	TRUE	TRUE
chr2	218643329	G	A	ENST00000411696	ENSG00000115568	ZNF142	TRUE	TRUE
chr2	218643341	G	A	ENST00000411696	ENSG00000115568	ZNF142	TRUE	TRUE
chr2	218643344	T	A	ENST00000411696	ENSG00000115568	ZNF142	TRUE	TRUE
chr2	218643347	C	A	ENST00000411696	ENSG00000115568	ZNF142	TRUE	TRUE
chr2	218643350	C	A	ENST00000411696	ENSG00000115568	ZNF142	TRUE	TRUE
chr2	218643362	C	A	ENST00000411696	ENSG00000115568	ZNF142	TRUE	TRUE
chr2	218643369	G	T	ENST00000411696	ENSG00000115568	ZNF142	TRUE	TRUE
chr2	218643377	C	A	ENST00000411696	ENSG00000115568	ZNF142	TRUE	TRUE
chr2	218643411	A	T	ENST00000411696	ENSG00000115568	ZNF142	TRUE	TRUE
chr2	218643423	G	T	ENST00000411696	ENSG00000115568	ZNF142	TRUE	TRUE
chr2	218643432	G	T	ENST00000411696	ENSG00000115568	ZNF142	TRUE	TRUE
chr2	218643443	T	A	ENST00000411696	ENSG00000115568	ZNF142
chr2	218643449	G	A	ENST00000411696	ENSG00000115568	ZNF142
chr2	218643452	C	A	ENST00000411696	ENSG00000115568	ZNF142
chr2	218643464	T	A	ENST00000411696	ENSG00000115568	ZNF142
chr2	218643467	T	A	ENST00000411696	ENSG00000115568	ZNF142
chr2	218643476	C	A	ENST00000411696	ENSG00000115568	ZNF142
chr2	218643484	G	C	ENST00000411696	ENSG00000115568	ZNF142
chr2	218643484	G	T	ENST00000411696	ENSG00000115568	ZNF142
chr2	218643494	C	A	ENST00000411696	ENSG00000115568	ZNF142
chr2	218643524	T	A	ENST00000411696	ENSG00000115568	ZNF142
chr2	218643527	T	A	ENST00000411696	ENSG00000115568	ZNF142
chr2	218643536	C	A	ENST00000411696	ENSG00000115568	ZNF142
chr2	218643544	G	C	ENST00000411696	ENSG00000115568	ZNF142
chr2	218643544	G	T	ENST00000411696	ENSG00000115568	ZNF142
chr2	218643554	C	A	ENST00000411696	ENSG00000115568	ZNF142
chr2	218643576	G	T	ENST00000411696	ENSG00000115568	ZNF142
chr2	218643584	T	A	ENST00000411696	ENSG00000115568	ZNF142
chr2	218643587	T	A	ENST00000411696	ENSG00000115568	ZNF142
chr2	218643596	C	A	ENST00000411696	ENSG00000115568	ZNF142
chr2	218643604	A	T	ENST00000411696	ENSG00000115568	ZNF142
chr2	218643614	C	A	ENST00000411696	ENSG00000115568	ZNF142
chr2	218643656	C	A	ENST00000411696	ENSG00000115568	ZNF142	TRUE	TRUE
chr2	218643659	C	A	ENST00000411696	ENSG00000115568	ZNF142	TRUE	TRUE
chr2	218643665	C	A	ENST00000411696	ENSG00000115568	ZNF142	TRUE	TRUE
chr2	218643668	C	A	ENST00000411696	ENSG00000115568	ZNF142	TRUE	TRUE
chr2	218643674	C	A	ENST00000411696	ENSG00000115568	ZNF142	TRUE	TRUE
chr2	218643686	C	A	ENST00000411696	ENSG00000115568	ZNF142	TRUE	TRUE
chr2	218643688	A	T	ENST00000411696	ENSG00000115568	ZNF142	TRUE	TRUE
chr2	218643701	T	A	ENST00000411696	ENSG00000115568	ZNF142	TRUE	TRUE
chr2	218643716	C	A	ENST00000411696	ENSG00000115568	ZNF142	TRUE	TRUE
chr2	218643722	C	A	ENST00000411696	ENSG00000115568	ZNF142	TRUE	TRUE
chr2	218643725	G	A	ENST00000411696	ENSG00000115568	ZNF142	TRUE	TRUE
chr2	218643727	G	C	ENST00000411696	ENSG00000115568	ZNF142	TRUE	TRUE
chr2	218643727	G	T	ENST00000411696	ENSG00000115568	ZNF142	TRUE	TRUE
chr2	218643743	T	A	ENST00000411696	ENSG00000115568	ZNF142	TRUE	TRUE
chr2	218643752	C	A	ENST00000411696	ENSG00000115568	ZNF142	TRUE	TRUE
chr2	218643761	C	A	ENST00000411696	ENSG00000115568	ZNF142	TRUE	TRUE
chr2	218643763	G	C	ENST00000411696	ENSG00000115568	ZNF142	TRUE	TRUE
chr2	218643763	G	T	ENST00000411696	ENSG00000115568	ZNF142	TRUE	TRUE
chr2	218643770	G	A	ENST00000411696	ENSG00000115568	ZNF142	TRUE	TRUE
chr2	218643791	G	A	ENST00000411696	ENSG00000115568	ZNF142	TRUE	TRUE
chr2	218643805	G	C	ENST00000411696	ENSG00000115568	ZNF142	TRUE	TRUE
chr2	218643805	G	T	ENST00000411696	ENSG00000115568	ZNF142	TRUE	TRUE
chr2	218643815	T	A	ENST00000411696	ENSG00000115568	ZNF142	TRUE	TRUE
chr2	218643820	A	T	ENST00000411696	ENSG00000115568	ZNF142	TRUE	TRUE
chr2	218643827	T	A	ENST00000411696	ENSG00000115568	ZNF142	TRUE	TRUE
chr2	218643833	T	A	ENST00000411696	ENSG00000115568	ZNF142	TRUE	TRUE
chr2	218643836	T	A	ENST00000411696	ENSG00000115568	ZNF142	TRUE	TRUE
chr2	218643849	G	T	ENST00000411696	ENSG00000115568	ZNF142	TRUE	TRUE
chr2	218643854	T	A	ENST00000411696	ENSG00000115568	ZNF142	TRUE	TRUE
chr2	218643857	T	A	ENST00000411696	ENSG00000115568	ZNF142	TRUE	TRUE
chr2	218643884	G	A	ENST00000411696	ENSG00000115568	ZNF142	TRUE	TRUE
chr2	218643887	G	A	ENST00000411696	ENSG00000115568	ZNF142	TRUE	TRUE
chr2	218643890	T	A	ENST00000411696	ENSG00000115568	ZNF142	TRUE	TRUE
chr2	218643903	A	T	ENST00000411696	ENSG00000115568	ZNF142	TRUE	TRUE
chr2	218643908	C	A	ENST00000411696	ENSG00000115568	ZNF142	TRUE	TRUE
chr2	218643912	G	T	ENST00000411696	ENSG00000115568	ZNF142	TRUE	TRUE
chr2	218643926	C	A	ENST00000411696	ENSG00000115568	ZNF142	TRUE	TRUE
chr2	218643929	G	A	ENST00000411696	ENSG00000115568	ZNF142	TRUE	TRUE
chr2	218643938	G	A	ENST00000411696	ENSG00000115568	ZNF142	TRUE	TRUE
chr2	218643939	G	T	ENST00000411696	ENSG00000115568	ZNF142	TRUE	TRUE
chr2	218643971	T	A	ENST00000411696	ENSG00000115568	ZNF142	TRUE	TRUE
chr2	218643974	C	A	ENST00000411696	ENSG00000115568	ZNF142	TRUE	TRUE
chr2	218643993	G	T	ENST00000411696	ENSG00000115568	ZNF142	TRUE	TRUE
chr2	218644002	G	T	ENST00000411696	ENSG00000115568	ZNF142	TRUE	TRUE
chr2	218644016	G	A	ENST00000411696	ENSG00000115568	ZNF142	TRUE	TRUE
chr2	218644022	C	A	ENST00000411696	ENSG00000115568	ZNF142	TRUE	TRUE
chr2	218644025	C	A	ENST00000411696	ENSG00000115568	ZNF142	TRUE	TRUE
chr2	218644028	G	A	ENST00000411696	ENSG00000115568	ZNF142	TRUE	TRUE
chr2	218644043	G	A	ENST00000411696	ENSG00000115568	ZNF142	TRUE	TRUE
chr2	218644055	C	A	ENST00000411696	ENSG00000115568	ZNF142	TRUE	TRUE
chr2	218644063	A	T	ENST00000411696	ENSG00000115568	ZNF142	TRUE	TRUE
chr2	218644070	C	A	ENST00000411696	ENSG00000115568	ZNF142	TRUE	TRUE
chr2	218644076	G	A	ENST00000411696	ENSG00000115568	ZNF142	TRUE	TRUE
chr2	218644079	C	A	ENST00000411696	ENSG00000115568	ZNF142	TRUE	TRUE
chr2	218644082	T	A	ENST00000411696	ENSG00000115568	ZNF142	TRUE	TRUE
chr2	218644088	G	A	ENST00000411696	ENSG00000115568	ZNF142	TRUE	TRUE
chr2	218644091	T	A	ENST00000411696	ENSG00000115568	ZNF142	TRUE	TRUE
chr2	218644103	T	A	ENST00000411696	ENSG00000115568	ZNF142	TRUE	TRUE
chr2	218644108	A	C	ENST00000411696	ENSG00000115568	ZNF142	TRUE	TRUE
chr2	218644108	A	T	ENST00000411696	ENSG00000115568	ZNF142	TRUE	TRUE
chr2	218644111	G	C	ENST00000411696	ENSG00000115568	ZNF142	TRUE	TRUE
chr2	218644111	G	T	ENST00000411696	ENSG00000115568	ZNF142	TRUE	TRUE
chr2	218644115	C	A	ENST00000411696	ENSG00000115568	ZNF142	TRUE	TRUE
chr2	218644117	G	C	ENST00000411696	ENSG00000115568	ZNF142	TRUE	TRUE
chr2	218644117	G	T	ENST00000411696	ENSG00000115568	ZNF142	TRUE	TRUE
chr2	218644121	C	A	ENST00000411696	ENSG00000115568	ZNF142	TRUE	TRUE
chr2	218644126	A	C	ENST00000411696	ENSG00000115568	ZNF142	TRUE	TRUE
chr2	218644126	A	T	ENST00000411696	ENSG00000115568	ZNF142	TRUE	TRUE
chr2	218644135	A	T	ENST00000411696	ENSG00000115568	ZNF142	TRUE	TRUE
chr2	218644148	C	A	ENST00000411696	ENSG00000115568	ZNF142	TRUE	TRUE
chr2	218644166	T	A	ENST00000411696	ENSG00000115568	ZNF142	TRUE	TRUE
chr2	218644175	C	A	ENST00000411696	ENSG00000115568	ZNF142	TRUE	TRUE
chr2	218644179	C	T	ENST00000411696	ENSG00000115568	ZNF142	TRUE	TRUE
chr2	218644180	C	T	ENST00000411696	ENSG00000115568	ZNF142	TRUE	TRUE
chr2	218644196	C	A	ENST00000411696	ENSG00000115568	ZNF142	TRUE	TRUE
chr2	218644199	C	A	ENST00000411696	ENSG00000115568	ZNF142	TRUE	TRUE
chr2	218644201	A	C	ENST00000411696	ENSG00000115568	ZNF142	TRUE	TRUE
chr2	218644201	A	T	ENST00000411696	ENSG00000115568	ZNF142	TRUE	TRUE
chr2	218644226	C	A	ENST00000411696	ENSG00000115568	ZNF142	TRUE	TRUE
chr2	218644238	T	A	ENST00000411696	ENSG00000115568	ZNF142	TRUE	TRUE
chr2	218644241	C	A	ENST00000411696	ENSG00000115568	ZNF142	TRUE	TRUE
chr2	218644256	C	A	ENST00000411696	ENSG00000115568	ZNF142	TRUE	TRUE
chr2	218644259	C	A	ENST00000411696	ENSG00000115568	ZNF142	TRUE	TRUE
chr2	218644267	A	T	ENST00000411696	ENSG00000115568	ZNF142	TRUE	TRUE
chr2	218644289	C	A	ENST00000411696	ENSG00000115568	ZNF142	TRUE	TRUE
chr2	218644304	C	A	ENST00000411696	ENSG00000115568	ZNF142	TRUE	TRUE
chr2	218644310	C	A	ENST00000411696	ENSG00000115568	ZNF142	TRUE	TRUE
chr2	218644313	C	A	ENST00000411696	ENSG00000115568	ZNF142	TRUE	TRUE
chr2	218644319	C	A	ENST00000411696	ENSG00000115568	ZNF142	TRUE	TRUE
chr2	218644331	C	A	ENST00000411696	ENSG00000115568	ZNF142	TRUE	TRUE
chr2	218644337	C	A	ENST00000411696	ENSG00000115568	ZNF142	TRUE	TRUE
chr2	218644352	C	A	ENST00000411696	ENSG00000115568	ZNF142	TRUE	TRUE
chr2	218644367	C	A	ENST00000411696	ENSG00000115568	ZNF142	TRUE	TRUE
chr2	218644376	C	A	ENST00000411696	ENSG00000115568	ZNF142	TRUE	TRUE
chr2	218644379	C	A	ENST00000411696	ENSG00000115568	ZNF142	TRUE	TRUE
chr2	218644391	C	A	ENST00000411696	ENSG00000115568	ZNF142	TRUE	TRUE
chr2	218644403	C	A	ENST00000411696	ENSG00000115568	ZNF142	TRUE	TRUE
chr2	218644409	C	A	ENST00000411696	ENSG00000115568	ZNF142	TRUE	TRUE
chr2	218644415	C	A	ENST00000411696	ENSG00000115568	ZNF142	TRUE	TRUE
chr2	218644424	C	A	ENST00000411696	ENSG00000115568	ZNF142	TRUE	TRUE
chr2	218644437	G	T	ENST00000411696	ENSG00000115568	ZNF142	TRUE	TRUE
chr2	218644448	C	A	ENST00000411696	ENSG00000115568	ZNF142	TRUE	TRUE
chr2	218644451	C	A	ENST00000411696	ENSG00000115568	ZNF142	TRUE	TRUE
chr2	218644457	C	A	ENST00000411696	ENSG00000115568	ZNF142	TRUE	TRUE
chr2	218644502	C	A	ENST00000411696	ENSG00000115568	ZNF142	TRUE	TRUE
chr2	218644511	C	A	ENST00000411696	ENSG00000115568	ZNF142	TRUE	TRUE
chr2	218644514	G	A	ENST00000411696	ENSG00000115568	ZNF142	TRUE	TRUE
chr2	218644517	T	A	ENST00000411696	ENSG00000115568	ZNF142	TRUE	TRUE
chr2	218644520	C	A	ENST00000411696	ENSG00000115568	ZNF142	TRUE	TRUE
chr2	218644532	C	A	ENST00000411696	ENSG00000115568	ZNF142	TRUE	TRUE
chr2	218644535	C	A	ENST00000411696	ENSG00000115568	ZNF142	TRUE	TRUE
chr2	218644544	C	A	ENST00000411696	ENSG00000115568	ZNF142	TRUE	TRUE
chr2	218644556	G	A	ENST00000411696	ENSG00000115568	ZNF142	TRUE	TRUE
chr2	218644561	A	T	ENST00000411696	ENSG00000115568	ZNF142	TRUE	TRUE
chr2	218644589	C	A	ENST00000411696	ENSG00000115568	ZNF142	TRUE	TRUE
chr2	218644604	C	A	ENST00000411696	ENSG00000115568	ZNF142	TRUE	TRUE
chr2	218644610	G	A	ENST00000411696	ENSG00000115568	ZNF142	TRUE	TRUE
chr2	218644615	G	C	ENST00000411696	ENSG00000115568	ZNF142	TRUE	TRUE
chr2	218644615	G	T	ENST00000411696	ENSG00000115568	ZNF142	TRUE	TRUE
chr2	218644622	G	A	ENST00000411696	ENSG00000115568	ZNF142	TRUE	TRUE
chr2	218644627	G	C	ENST00000411696	ENSG00000115568	ZNF142	TRUE	TRUE
chr2	218644627	G	T	ENST00000411696	ENSG00000115568	ZNF142	TRUE	TRUE
chr2	218644634	C	A	ENST00000411696	ENSG00000115568	ZNF142	TRUE	TRUE
chr2	218644636	G	C	ENST00000411696	ENSG00000115568	ZNF142	TRUE	TRUE
chr2	218644636	G	T	ENST00000411696	ENSG00000115568	ZNF142	TRUE	TRUE
chr2	218644661	G	A	ENST00000411696	ENSG00000115568	ZNF142	TRUE	TRUE
chr2	218644673	C	A	ENST00000411696	ENSG00000115568	ZNF142	TRUE	TRUE
chr2	218644679	C	A	ENST00000411696	ENSG00000115568	ZNF142	TRUE	TRUE
chr2	218644682	G	A	ENST00000411696	ENSG00000115568	ZNF142	TRUE	TRUE
chr2	218644689	A	C	ENST00000411696	ENSG00000115568	ZNF142	TRUE	TRUE
chr2	218644689	A	T	ENST00000411696	ENSG00000115568	ZNF142	TRUE	TRUE
chr2	218644700	G	A	ENST00000411696	ENSG00000115568	ZNF142	TRUE	TRUE
chr2	218644701	C	T	ENST00000411696	ENSG00000115568	ZNF142	TRUE	TRUE
chr2	218644702	C	T	ENST00000411696	ENSG00000115568	ZNF142	TRUE	TRUE
chr2	218644709	G	A	ENST00000411696	ENSG00000115568	ZNF142	TRUE	TRUE
chr2	218644715	C	A	ENST00000411696	ENSG00000115568	ZNF142	TRUE	TRUE
chr2	218644722	A	C	ENST00000411696	ENSG00000115568	ZNF142	TRUE	TRUE
chr2	218644722	A	T	ENST00000411696	ENSG00000115568	ZNF142	TRUE	TRUE
chr2	218644736	T	A	ENST00000411696	ENSG00000115568	ZNF142	TRUE	TRUE
chr2	218644742	T	A	ENST00000411696	ENSG00000115568	ZNF142	TRUE	TRUE
chr2	218644750	A	T	ENST00000411696	ENSG00000115568	ZNF142	TRUE	TRUE
chr2	218644776	G	C	ENST00000411696	ENSG00000115568	ZNF142	TRUE	TRUE
chr2	218644776	G	T	ENST00000411696	ENSG00000115568	ZNF142	TRUE	TRUE
chr2	218644782	A	T	ENST00000411696	ENSG00000115568	ZNF142	TRUE	TRUE
chr2	218644791	A	T	ENST00000411696	ENSG00000115568	ZNF142	TRUE	TRUE
chr2	218644802	C	A	ENST00000411696	ENSG00000115568	ZNF142	TRUE	TRUE
chr2	218644820	T	A	ENST00000411696	ENSG00000115568	ZNF142	TRUE	TRUE
chr2	218644821	G	T	ENST00000411696	ENSG00000115568	ZNF142	TRUE	TRUE
chr2	218644829	C	A	ENST00000411696	ENSG00000115568	ZNF142	TRUE	TRUE
chr2	218644847	G	A	ENST00000411696	ENSG00000115568	ZNF142	TRUE	TRUE
chr2	218644850	T	A	ENST00000411696	ENSG00000115568	ZNF142	TRUE	TRUE
chr2	218644862	G	A	ENST00000411696	ENSG00000115568	ZNF142	TRUE	TRUE
chr2	218644863	G	C	ENST00000411696	ENSG00000115568	ZNF142	TRUE	TRUE
chr2	218644863	G	T	ENST00000411696	ENSG00000115568	ZNF142	TRUE	TRUE
chr2	218644869	G	T	ENST00000411696	ENSG00000115568	ZNF142	TRUE	TRUE
chr2	218644872	G	C	ENST00000411696	ENSG00000115568	ZNF142	TRUE	TRUE
chr2	218644872	G	T	ENST00000411696	ENSG00000115568	ZNF142	TRUE	TRUE
chr2	218644878	G	T	ENST00000411696	ENSG00000115568	ZNF142	TRUE	TRUE
chr2	218644884	G	C	ENST00000411696	ENSG00000115568	ZNF142	TRUE	TRUE
chr2	218644884	G	T	ENST00000411696	ENSG00000115568	ZNF142	TRUE	TRUE
chr2	218644916	G	A	ENST00000411696	ENSG00000115568	ZNF142	TRUE	TRUE
chr2	218644931	T	A	ENST00000411696	ENSG00000115568	ZNF142	TRUE	TRUE
chr2	218644934	G	A	ENST00000411696	ENSG00000115568	ZNF142	TRUE	TRUE
chr2	218644940	C	A	ENST00000411696	ENSG00000115568	ZNF142	TRUE	TRUE
chr2	218644941	A	C	ENST00000411696	ENSG00000115568	ZNF142	TRUE	TRUE
chr2	218644941	A	T	ENST00000411696	ENSG00000115568	ZNF142	TRUE	TRUE
chr2	218644946	T	A	ENST00000411696	ENSG00000115568	ZNF142	TRUE	TRUE
chr2	218644952	T	A	ENST00000411696	ENSG00000115568	ZNF142	TRUE	TRUE
chr2	218644953	G	T	ENST00000411696	ENSG00000115568	ZNF142	TRUE	TRUE
chr2	218644965	A	T	ENST00000411696	ENSG00000115568	ZNF142	TRUE	TRUE
chr2	218644973	C	A	ENST00000411696	ENSG00000115568	ZNF142	TRUE	TRUE
chr2	218644974	A	T	ENST00000411696	ENSG00000115568	ZNF142	TRUE	TRUE
chr2	218644988	T	A	ENST00000411696	ENSG00000115568	ZNF142	TRUE	TRUE
chr2	218644994	G	A	ENST00000411696	ENSG00000115568	ZNF142	TRUE	TRUE
chr2	218645006	T	A	ENST00000411696	ENSG00000115568	ZNF142	TRUE	TRUE
chr2	218645021	G	A	ENST00000411696	ENSG00000115568	ZNF142	TRUE	TRUE
chr2	218645034	A	T	ENST00000411696	ENSG00000115568	ZNF142	TRUE	TRUE
chr2	218645040	A	C	ENST00000411696	ENSG00000115568	ZNF142	TRUE	TRUE
chr2	218645040	A	T	ENST00000411696	ENSG00000115568	ZNF142	TRUE	TRUE
chr2	218645046	G	T	ENST00000411696	ENSG00000115568	ZNF142	TRUE	TRUE
chr2	218645051	G	A	ENST00000411696	ENSG00000115568	ZNF142	TRUE	TRUE
chr2	218645055	G	T	ENST00000411696	ENSG00000115568	ZNF142	TRUE	TRUE
chr2	218645060	G	A	ENST00000411696	ENSG00000115568	ZNF142	TRUE	TRUE
chr2	218645061	A	C	ENST00000411696	ENSG00000115568	ZNF142	TRUE	TRUE
chr2	218645061	A	T	ENST00000411696	ENSG00000115568	ZNF142	TRUE	TRUE
chr2	218645065	C	A	ENST00000411696	ENSG00000115568	ZNF142	TRUE	FALSE
chr2	218645065	C	G	ENST00000411696	ENSG00000115568	ZNF142	TRUE	FALSE
chr2	218645065	C	T	ENST00000411696	ENSG00000115568	ZNF142	TRUE	FALSE
chr2	218645066	T	A	ENST00000411696	ENSG00000115568	ZNF142	TRUE	FALSE
chr2	218645066	T	C	ENST00000411696	ENSG00000115568	ZNF142	TRUE	FALSE
chr2	218645066	T	G	ENST00000411696	ENSG00000115568	ZNF142	TRUE	FALSE
chr2	218646169	A	C	ENST00000411696	ENSG00000115568	ZNF142	TRUE	FALSE
chr2	218646169	A	G	ENST00000411696	ENSG00000115568	ZNF142	TRUE	FALSE
chr2	218646169	A	T	ENST00000411696	ENSG00000115568	ZNF142	TRUE	FALSE
chr2	218646170	C	A	ENST00000411696	ENSG00000115568	ZNF142	TRUE	FALSE
chr2	218646170	C	G	ENST00000411696	ENSG00000115568	ZNF142	TRUE	FALSE
chr2	218646170	C	T	ENST00000411696	ENSG00000115568	ZNF142	TRUE	FALSE
chr2	218646190	T	A	ENST00000411696	ENSG00000115568	ZNF142	TRUE	TRUE
chr2	218646193	G	A	ENST00000411696	ENSG00000115568	ZNF142	TRUE	TRUE
chr2	218646209	G	C	ENST00000411696	ENSG00000115568	ZNF142	TRUE	TRUE
chr2	218646209	G	T	ENST00000411696	ENSG00000115568	ZNF142	TRUE	TRUE
chr2	218646217	T	A	ENST00000411696	ENSG00000115568	ZNF142	TRUE	TRUE
chr2	218646218	C	T	ENST00000411696	ENSG00000115568	ZNF142	TRUE	TRUE
chr2	218646219	C	T	ENST00000411696	ENSG00000115568	ZNF142	TRUE	TRUE
chr2	218646223	T	A	ENST00000411696	ENSG00000115568	ZNF142	TRUE	TRUE
chr2	218646230	A	C	ENST00000411696	ENSG00000115568	ZNF142	TRUE	TRUE
chr2	218646230	A	T	ENST00000411696	ENSG00000115568	ZNF142	TRUE	TRUE
chr2	218646236	A	T	ENST00000411696	ENSG00000115568	ZNF142	TRUE	TRUE
chr2	218646241	C	A	ENST00000411696	ENSG00000115568	ZNF142	TRUE	TRUE
chr2	218646245	G	T	ENST00000411696	ENSG00000115568	ZNF142	TRUE	TRUE
chr2	218646251	G	C	ENST00000411696	ENSG00000115568	ZNF142	TRUE	TRUE
chr2	218646251	G	T	ENST00000411696	ENSG00000115568	ZNF142	TRUE	TRUE
chr2	218646259	T	A	ENST00000411696	ENSG00000115568	ZNF142	TRUE	TRUE
chr2	218646286	T	A	ENST00000411696	ENSG00000115568	ZNF142	TRUE	TRUE
chr2	218646293	G	C	ENST00000411696	ENSG00000115568	ZNF142	TRUE	TRUE
chr2	218646293	G	T	ENST00000411696	ENSG00000115568	ZNF142	TRUE	TRUE
chr2	218646307	G	A	ENST00000411696	ENSG00000115568	ZNF142	TRUE	TRUE
chr2	218646308	G	T	ENST00000411696	ENSG00000115568	ZNF142	TRUE	TRUE
chr2	218646320	A	T	ENST00000411696	ENSG00000115568	ZNF142	TRUE	TRUE
chr2	218646328	C	A	ENST00000411696	ENSG00000115568	ZNF142	TRUE	TRUE
chr2	218646329	A	T	ENST00000411696	ENSG00000115568	ZNF142	TRUE	TRUE
chr2	218646334	T	A	ENST00000411696	ENSG00000115568	ZNF142	TRUE	TRUE
chr2	218646343	T	A	ENST00000411696	ENSG00000115568	ZNF142	TRUE	TRUE
chr2	218646346	C	A	ENST00000411696	ENSG00000115568	ZNF142	TRUE	TRUE
chr2	218646349	C	A	ENST00000411696	ENSG00000115568	ZNF142	TRUE	FALSE
chr2	218646349	C	G	ENST00000411696	ENSG00000115568	ZNF142	TRUE	FALSE
chr2	218646349	C	T	ENST00000411696	ENSG00000115568	ZNF142	TRUE	FALSE
chr2	218646350	T	A	ENST00000411696	ENSG00000115568	ZNF142	TRUE	FALSE
chr2	218646350	T	C	ENST00000411696	ENSG00000115568	ZNF142	TRUE	FALSE
chr2	218646350	T	G	ENST00000411696	ENSG00000115568	ZNF142	TRUE	FALSE
chr2	218648633	A	C	ENST00000411696	ENSG00000115568	ZNF142	TRUE	FALSE
chr2	218648633	A	G	ENST00000411696	ENSG00000115568	ZNF142	TRUE	FALSE
chr2	218648633	A	T	ENST00000411696	ENSG00000115568	ZNF142	TRUE	FALSE
chr2	218648634	C	A	ENST00000411696	ENSG00000115568	ZNF142	TRUE	FALSE
chr2	218648634	C	G	ENST00000411696	ENSG00000115568	ZNF142	TRUE	FALSE
chr2	218648634	C	T	ENST00000411696	ENSG00000115568	ZNF142	TRUE	FALSE
chr2	218648656	G	A	ENST00000411696	ENSG00000115568	ZNF142	TRUE	TRUE
chr2	218648671	T	A	ENST00000411696	ENSG00000115568	ZNF142	TRUE	TRUE
chr2	218648690	G	T	ENST00000411696	ENSG00000115568	ZNF142	TRUE	TRUE
chr2	218648695	C	A	ENST00000411696	ENSG00000115568	ZNF142	TRUE	TRUE
chr2	218648699	A	T	ENST00000411696	ENSG00000115568	ZNF142	TRUE	TRUE
chr2	218648704	G	A	ENST00000411696	ENSG00000115568	ZNF142	TRUE	TRUE
chr2	218648713	T	A	ENST00000411696	ENSG00000115568	ZNF142	TRUE	TRUE
chr2	218648716	C	A	ENST00000411696	ENSG00000115568	ZNF142	TRUE	TRUE
chr2	218648731	T	A	ENST00000411696	ENSG00000115568	ZNF142	TRUE	TRUE
chr2	218648746	G	A	ENST00000411696	ENSG00000115568	ZNF142	TRUE	TRUE
chr2	218648747	G	C	ENST00000411696	ENSG00000115568	ZNF142	TRUE	TRUE
chr2	218648747	G	T	ENST00000411696	ENSG00000115568	ZNF142	TRUE	TRUE
chr2	218648777	G	T	ENST00000411696	ENSG00000115568	ZNF142	TRUE	TRUE
chr2	218648786	G	T	ENST00000411696	ENSG00000115568	ZNF142	TRUE	TRUE
chr2	218648797	C	A	ENST00000411696	ENSG00000115568	ZNF142	TRUE	TRUE
chr2	218648800	C	A	ENST00000411696	ENSG00000115568	ZNF142	TRUE	TRUE
chr2	218648818	G	A	ENST00000411696	ENSG00000115568	ZNF142	TRUE	TRUE
chr2	218648821	T	A	ENST00000411696	ENSG00000115568	ZNF142	TRUE	TRUE
chr2	218648824	T	A	ENST00000411696	ENSG00000115568	ZNF142	TRUE	TRUE
chr2	218648830	T	A	ENST00000411696	ENSG00000115568	ZNF142	TRUE	TRUE
chr2	218648845	T	A	ENST00000411696	ENSG00000115568	ZNF142	TRUE	TRUE
chr2	218648852	A	T	ENST00000411696	ENSG00000115568	ZNF142	TRUE	TRUE
chr2	218648864	A	T	ENST00000411696	ENSG00000115568	ZNF142	TRUE	TRUE
chr2	218648873	G	T	ENST00000411696	ENSG00000115568	ZNF142	TRUE	TRUE
chr2	218648885	G	C	ENST00000411696	ENSG00000115568	ZNF142	TRUE	TRUE
chr2	218648885	G	T	ENST00000411696	ENSG00000115568	ZNF142	TRUE	TRUE
chr2	218648896	T	A	ENST00000411696	ENSG00000115568	ZNF142	TRUE	TRUE
chr2	218648908	C	A	ENST00000411696	ENSG00000115568	ZNF142	TRUE	TRUE
chr2	218648917	C	A	ENST00000411696	ENSG00000115568	ZNF142	TRUE	TRUE
chr2	218648939	A	T	ENST00000411696	ENSG00000115568	ZNF142	TRUE	TRUE
chr2	218648943	G	C	ENST00000411696	ENSG00000115568	ZNF142	TRUE	TRUE
chr2	218648943	G	T	ENST00000411696	ENSG00000115568	ZNF142	TRUE	TRUE
chr2	218648954	G	T	ENST00000411696	ENSG00000115568	ZNF142	TRUE	TRUE
chr2	218648959	C	A	ENST00000411696	ENSG00000115568	ZNF142	TRUE	TRUE
chr2	218648983	C	A	ENST00000411696	ENSG00000115568	ZNF142	TRUE	TRUE
chr2	218648986	T	A	ENST00000411696	ENSG00000115568	ZNF142	TRUE	TRUE
chr2	218648995	T	A	ENST00000411696	ENSG00000115568	ZNF142	TRUE	TRUE
chr2	218649007	T	A	ENST00000411696	ENSG00000115568	ZNF142	TRUE	TRUE
chr2	218649023	A	C	ENST00000411696	ENSG00000115568	ZNF142	TRUE	TRUE
chr2	218649023	A	T	ENST00000411696	ENSG00000115568	ZNF142	TRUE	TRUE
chr2	218649029	G	T	ENST00000411696	ENSG00000115568	ZNF142	TRUE	TRUE
chr2	218649037	C	A	ENST00000411696	ENSG00000115568	ZNF142	TRUE	TRUE
chr2	218649040	G	A	ENST00000411696	ENSG00000115568	ZNF142	TRUE	TRUE
chr2	218649044	G	T	ENST00000411696	ENSG00000115568	ZNF142	TRUE	TRUE
chr2	218649057	A	C	ENST00000411696	ENSG00000115568	ZNF142	TRUE	TRUE
chr2	218649057	A	T	ENST00000411696	ENSG00000115568	ZNF142	TRUE	TRUE
chr2	218649064	C	A	ENST00000411696	ENSG00000115568	ZNF142	TRUE	TRUE
chr2	218649091	T	A	ENST00000411696	ENSG00000115568	ZNF142	TRUE	TRUE
chr2	218649100	C	A	ENST00000411696	ENSG00000115568	ZNF142	TRUE	TRUE
chr2	218649103	T	A	ENST00000411696	ENSG00000115568	ZNF142	TRUE	TRUE
chr2	218649112	G	A	ENST00000411696	ENSG00000115568	ZNF142	TRUE	TRUE
chr2	218649127	C	A	ENST00000411696	ENSG00000115568	ZNF142	TRUE	TRUE
chr2	218649130	C	A	ENST00000411696	ENSG00000115568	ZNF142	TRUE	TRUE
chr2	218649134	G	T	ENST00000411696	ENSG00000115568	ZNF142	TRUE	TRUE
chr2	218649143	A	T	ENST00000411696	ENSG00000115568	ZNF142	TRUE	TRUE
chr2	218649149	A	C	ENST00000411696	ENSG00000115568	ZNF142	TRUE	TRUE
chr2	218649149	A	T	ENST00000411696	ENSG00000115568	ZNF142	TRUE	TRUE
chr2	218649159	G	C	ENST00000411696	ENSG00000115568	ZNF142	TRUE	TRUE
chr2	218649159	G	T	ENST00000411696	ENSG00000115568	ZNF142	TRUE	TRUE
chr2	218649161	G	C	ENST00000411696	ENSG00000115568	ZNF142	TRUE	TRUE
chr2	218649161	G	T	ENST00000411696	ENSG00000115568	ZNF142	TRUE	TRUE
chr2	218649181	C	A	ENST00000411696	ENSG00000115568	ZNF142	TRUE	TRUE
chr2	218649220	C	A	ENST00000411696	ENSG00000115568	ZNF142	TRUE	TRUE
chr2	218649230	G	C	ENST00000411696	ENSG00000115568	ZNF142	TRUE	TRUE
chr2	218649230	G	T	ENST00000411696	ENSG00000115568	ZNF142	TRUE	TRUE
chr2	218649236	G	T	ENST00000411696	ENSG00000115568	ZNF142	TRUE	TRUE
chr2	218649245	G	T	ENST00000411696	ENSG00000115568	ZNF142	TRUE	TRUE
chr2	218649259	T	A	ENST00000411696	ENSG00000115568	ZNF142	TRUE	TRUE
chr2	218649262	C	A	ENST00000411696	ENSG00000115568	ZNF142	TRUE	TRUE
chr2	218649271	C	A	ENST00000411696	ENSG00000115568	ZNF142	TRUE	TRUE
chr2	218649289	T	A	ENST00000411696	ENSG00000115568	ZNF142	TRUE	TRUE
chr2	218649295	T	A	ENST00000411696	ENSG00000115568	ZNF142	TRUE	TRUE
chr2	218649301	T	A	ENST00000411696	ENSG00000115568	ZNF142	TRUE	TRUE
chr2	218649316	T	A	ENST00000411696	ENSG00000115568	ZNF142	TRUE	TRUE
chr2	218649319	G	A	ENST00000411696	ENSG00000115568	ZNF142	TRUE	TRUE
chr2	218649320	G	T	ENST00000411696	ENSG00000115568	ZNF142	TRUE	TRUE
chr2	218649329	G	T	ENST00000411696	ENSG00000115568	ZNF142	TRUE	TRUE
chr2	218649334	G	A	ENST00000411696	ENSG00000115568	ZNF142	TRUE	TRUE
chr2	218649370	C	A	ENST00000411696	ENSG00000115568	ZNF142	TRUE	TRUE
chr2	218649388	T	A	ENST00000411696	ENSG00000115568	ZNF142	TRUE	TRUE
chr2	218649391	T	A	ENST00000411696	ENSG00000115568	ZNF142	TRUE	TRUE
chr2	218649395	G	T	ENST00000411696	ENSG00000115568	ZNF142	TRUE	TRUE
chr2	218649403	T	A	ENST00000411696	ENSG00000115568	ZNF142	TRUE	TRUE
chr2	218649404	A	T	ENST00000411696	ENSG00000115568	ZNF142	TRUE	TRUE
chr2	218649409	C	A	ENST00000411696	ENSG00000115568	ZNF142	TRUE	TRUE
chr2	218649413	A	T	ENST00000411696	ENSG00000115568	ZNF142	TRUE	TRUE
chr2	218649427	T	A	ENST00000411696	ENSG00000115568	ZNF142	TRUE	TRUE
chr2	218649439	C	A	ENST00000411696	ENSG00000115568	ZNF142	TRUE	TRUE
chr2	218649460	C	A	ENST00000411696	ENSG00000115568	ZNF142	TRUE	FALSE
chr2	218649460	C	G	ENST00000411696	ENSG00000115568	ZNF142	TRUE	FALSE
chr2	218649460	C	T	ENST00000411696	ENSG00000115568	ZNF142	TRUE	FALSE
chr2	218649461	T	A	ENST00000411696	ENSG00000115568	ZNF142	TRUE	FALSE
chr2	218649461	T	C	ENST00000411696	ENSG00000115568	ZNF142	TRUE	FALSE
chr2	218649461	T	G	ENST00000411696	ENSG00000115568	ZNF142	TRUE	FALSE
chr2	218650357	A	C	ENST00000411696	ENSG00000115568	ZNF142	TRUE	FALSE
chr2	218650357	A	G	ENST00000411696	ENSG00000115568	ZNF142	TRUE	FALSE
chr2	218650357	A	T	ENST00000411696	ENSG00000115568	ZNF142	TRUE	FALSE
chr2	218650358	C	A	ENST00000411696	ENSG00000115568	ZNF142	TRUE	FALSE
chr2	218650358	C	G	ENST00000411696	ENSG00000115568	ZNF142	TRUE	FALSE
chr2	218650358	C	T	ENST00000411696	ENSG00000115568	ZNF142	TRUE	FALSE
chr2	218650362	C	A	ENST00000411696	ENSG00000115568	ZNF142	TRUE	TRUE
chr2	218650371	G	A	ENST00000411696	ENSG00000115568	ZNF142	TRUE	TRUE
chr2	218650380	G	A	ENST00000411696	ENSG00000115568	ZNF142	TRUE	TRUE
chr2	218650386	T	A	ENST00000411696	ENSG00000115568	ZNF142	TRUE	TRUE
chr2	218650398	T	A	ENST00000411696	ENSG00000115568	ZNF142	TRUE	TRUE
chr2	218650401	G	A	ENST00000411696	ENSG00000115568	ZNF142	TRUE	TRUE
chr2	218650410	T	A	ENST00000411696	ENSG00000115568	ZNF142	TRUE	TRUE
chr2	218650413	G	A	ENST00000411696	ENSG00000115568	ZNF142	TRUE	TRUE
chr2	218650425	T	A	ENST00000411696	ENSG00000115568	ZNF142	TRUE	TRUE
chr2	218650428	C	A	ENST00000411696	ENSG00000115568	ZNF142	TRUE	TRUE
chr2	218650431	C	A	ENST00000411696	ENSG00000115568	ZNF142	TRUE	TRUE
chr2	218650434	T	A	ENST00000411696	ENSG00000115568	ZNF142	TRUE	TRUE
chr2	218650437	C	A	ENST00000411696	ENSG00000115568	ZNF142	TRUE	TRUE
chr2	218650446	C	A	ENST00000411696	ENSG00000115568	ZNF142	TRUE	TRUE
chr2	218650449	C	A	ENST00000411696	ENSG00000115568	ZNF142	TRUE	TRUE
chr2	218650452	C	A	ENST00000411696	ENSG00000115568	ZNF142	TRUE	TRUE
chr2	218650461	C	A	ENST00000411696	ENSG00000115568	ZNF142	TRUE	TRUE
chr2	218650464	G	A	ENST00000411696	ENSG00000115568	ZNF142	TRUE	TRUE
chr2	218650472	A	T	ENST00000411696	ENSG00000115568	ZNF142	TRUE	TRUE
chr2	218650488	C	A	ENST00000411696	ENSG00000115568	ZNF142	TRUE	TRUE
chr2	218650491	G	A	ENST00000411696	ENSG00000115568	ZNF142	TRUE	TRUE
chr2	218650493	G	C	ENST00000411696	ENSG00000115568	ZNF142	TRUE	TRUE
chr2	218650493	G	T	ENST00000411696	ENSG00000115568	ZNF142	TRUE	TRUE
chr2	218650500	C	A	ENST00000411696	ENSG00000115568	ZNF142	TRUE	TRUE
chr2	218650503	T	A	ENST00000411696	ENSG00000115568	ZNF142	TRUE	TRUE
chr2	218650506	C	A	ENST00000411696	ENSG00000115568	ZNF142	TRUE	TRUE
chr2	218650509	C	A	ENST00000411696	ENSG00000115568	ZNF142	TRUE	TRUE
chr2	218650521	T	A	ENST00000411696	ENSG00000115568	ZNF142	TRUE	TRUE
chr2	218650527	C	A	ENST00000411696	ENSG00000115568	ZNF142	TRUE	FALSE
chr2	218650527	C	G	ENST00000411696	ENSG00000115568	ZNF142	TRUE	FALSE
chr2	218650527	C	T	ENST00000411696	ENSG00000115568	ZNF142	TRUE	FALSE
chr2	218650528	T	A	ENST00000411696	ENSG00000115568	ZNF142	TRUE	FALSE
chr2	218650528	T	C	ENST00000411696	ENSG00000115568	ZNF142	TRUE	FALSE
chr2	218650528	T	G	ENST00000411696	ENSG00000115568	ZNF142	TRUE	FALSE
chr2	218651699	A	C	ENST00000411696	ENSG00000115568	ZNF142	TRUE	FALSE
chr2	218651699	A	G	ENST00000411696	ENSG00000115568	ZNF142	TRUE	FALSE
chr2	218651699	A	T	ENST00000411696	ENSG00000115568	ZNF142	TRUE	FALSE
chr2	218651700	C	A	ENST00000411696	ENSG00000115568	ZNF142	TRUE	FALSE
chr2	218651700	C	G	ENST00000411696	ENSG00000115568	ZNF142	TRUE	FALSE
chr2	218651700	C	T	ENST00000411696	ENSG00000115568	ZNF142	TRUE	FALSE
chr2	218651713	C	A	ENST00000411696	ENSG00000115568	ZNF142
chr2	218651716	G	A	ENST00000411696	ENSG00000115568	ZNF142
chr2	218651731	G	A	ENST00000411696	ENSG00000115568	ZNF142
chr2	218651746	C	A	ENST00000411696	ENSG00000115568	ZNF142
chr2	218651749	C	A	ENST00000411696	ENSG00000115568	ZNF142
chr2	218651752	G	A	ENST00000411696	ENSG00000115568	ZNF142
chr2	218651776	G	A	ENST00000411696	ENSG00000115568	ZNF142
chr2	218651782	G	A	ENST00000411696	ENSG00000115568	ZNF142
chr2	218651794	T	A	ENST00000411696	ENSG00000115568	ZNF142
chr2	218651816	G	T	ENST00000411696	ENSG00000115568	ZNF142
chr2	218651825	G	T	ENST00000411696	ENSG00000115568	ZNF142
chr2	218651837	G	C	ENST00000411696	ENSG00000115568	ZNF142
chr2	218651837	G	T	ENST00000411696	ENSG00000115568	ZNF142
chr2	218651848	G	A	ENST00000411696	ENSG00000115568	ZNF142
chr2	218651860	C	A	ENST00000411696	ENSG00000115568	ZNF142
chr2	218651869	G	A	ENST00000411696	ENSG00000115568	ZNF142
chr2	218651872	G	A	ENST00000411696	ENSG00000115568	ZNF142
chr2	218651891	G	T	ENST00000411696	ENSG00000115568	ZNF142
chr2	218651906	A	T	ENST00000411696	ENSG00000115568	ZNF142
chr2	218651926	T	A	ENST00000411696	ENSG00000115568	ZNF142
chr2	218651935	G	A	ENST00000411696	ENSG00000115568	ZNF142
chr2	218651950	G	A	ENST00000411696	ENSG00000115568	ZNF142
chr2	218651959	T	A	ENST00000411696	ENSG00000115568	ZNF142
chr2	218651968	C	A	ENST00000411696	ENSG00000115568	ZNF142
chr2	218651981	A	T	ENST00000411696	ENSG00000115568	ZNF142
chr2	218651992	C	A	ENST00000411696	ENSG00000115568	ZNF142
chr2	218651996	G	T	ENST00000411696	ENSG00000115568	ZNF142
chr2	218652031	T	A	ENST00000411696	ENSG00000115568	ZNF142
chr2	218652043	T	A	ENST00000411696	ENSG00000115568	ZNF142
chr2	218652052	G	A	ENST00000411696	ENSG00000115568	ZNF142
chr2	218652058	G	A	ENST00000411696	ENSG00000115568	ZNF142
chr2	218652067	C	A	ENST00000411696	ENSG00000115568	ZNF142
chr2	218652070	G	A	ENST00000411696	ENSG00000115568	ZNF142
chr2	218652073	T	A	ENST00000411696	ENSG00000115568	ZNF142
chr2	218652074	A	T	ENST00000411696	ENSG00000115568	ZNF142
chr2	218652083	G	T	ENST00000411696	ENSG00000115568	ZNF142
chr2	218652087	G	C	ENST00000411696	ENSG00000115568	ZNF142
chr2	218652087	G	T	ENST00000411696	ENSG00000115568	ZNF142
chr2	218652112	G	A	ENST00000411696	ENSG00000115568	ZNF142
chr2	218652118	G	A	ENST00000411696	ENSG00000115568	ZNF142
chr2	218652157	C	A	ENST00000411696	ENSG00000115568	ZNF142
chr2	218652164	G	T	ENST00000411696	ENSG00000115568	ZNF142
chr2	218652187	G	A	ENST00000411696	ENSG00000115568	ZNF142
chr2	218652196	G	A	ENST00000411696	ENSG00000115568	ZNF142
chr2	218652208	C	A	ENST00000411696	ENSG00000115568	ZNF142
chr2	218652212	G	T	ENST00000411696	ENSG00000115568	ZNF142
chr2	218652217	G	A	ENST00000411696	ENSG00000115568	ZNF142
chr2	218652241	C	A	ENST00000411696	ENSG00000115568	ZNF142
chr2	218652253	G	A	ENST00000411696	ENSG00000115568	ZNF142
chr2	218652256	C	A	ENST00000411696	ENSG00000115568	ZNF142
chr2	218652257	A	T	ENST00000411696	ENSG00000115568	ZNF142
chr2	218652265	C	A	ENST00000411696	ENSG00000115568	ZNF142
chr2	218652266	A	T	ENST00000411696	ENSG00000115568	ZNF142
chr2	218652272	G	C	ENST00000411696	ENSG00000115568	ZNF142
chr2	218652272	G	T	ENST00000411696	ENSG00000115568	ZNF142
chr2	218652280	C	A	ENST00000411696	ENSG00000115568	ZNF142
chr2	218652289	T	A	ENST00000411696	ENSG00000115568	ZNF142
chr2	218652301	C	A	ENST00000411696	ENSG00000115568	ZNF142	TRUE	FALSE
chr2	218652301	C	G	ENST00000411696	ENSG00000115568	ZNF142	TRUE	FALSE
chr2	218652301	C	T	ENST00000411696	ENSG00000115568	ZNF142	TRUE	FALSE
chr2	218652302	T	A	ENST00000411696	ENSG00000115568	ZNF142	TRUE	FALSE
chr2	218652302	T	C	ENST00000411696	ENSG00000115568	ZNF142	TRUE	FALSE
chr2	218652302	T	G	ENST00000411696	ENSG00000115568	ZNF142	TRUE	FALSE
chr2	218656148	A	C	ENST00000411696	ENSG00000115568	ZNF142	TRUE	FALSE
chr2	218656148	A	G	ENST00000411696	ENSG00000115568	ZNF142	TRUE	FALSE
chr2	218656148	A	T	ENST00000411696	ENSG00000115568	ZNF142	TRUE	FALSE
chr2	218656149	C	A	ENST00000411696	ENSG00000115568	ZNF142	TRUE	FALSE
chr2	218656149	C	G	ENST00000411696	ENSG00000115568	ZNF142	TRUE	FALSE
chr2	218656149	C	T	ENST00000411696	ENSG00000115568	ZNF142	TRUE	FALSE
chr2	218656159	C	A	ENST00000411696	ENSG00000115568	ZNF142	TRUE	TRUE
chr2	218656162	C	A	ENST00000411696	ENSG00000115568	ZNF142	TRUE	TRUE
chr2	218656186	C	A	ENST00000411696	ENSG00000115568	ZNF142	TRUE	TRUE
chr2	218656198	C	A	ENST00000411696	ENSG00000115568	ZNF142	TRUE	TRUE
chr2	218656210	C	A	ENST00000411696	ENSG00000115568	ZNF142	TRUE	TRUE
chr2	218656225	C	A	ENST00000411696	ENSG00000115568	ZNF142	TRUE	TRUE
chr2	218656228	C	A	ENST00000411696	ENSG00000115568	ZNF142	TRUE	TRUE
chr2	218656231	C	A	ENST00000411696	ENSG00000115568	ZNF142	TRUE	TRUE
chr2	218656246	C	A	ENST00000411696	ENSG00000115568	ZNF142	TRUE	TRUE
chr2	218656256	G	T	ENST00000411696	ENSG00000115568	ZNF142	TRUE	TRUE
chr2	218656267	C	A	ENST00000411696	ENSG00000115568	ZNF142	TRUE	TRUE
chr2	218656298	A	T	ENST00000411696	ENSG00000115568	ZNF142	TRUE	TRUE
chr2	218656309	G	A	ENST00000411696	ENSG00000115568	ZNF142	TRUE	TRUE
chr2	218656327	C	A	ENST00000411696	ENSG00000115568	ZNF142	TRUE	TRUE
chr2	218656356	A	T	ENST00000411696	ENSG00000115568	ZNF142	TRUE	TRUE
chr2	218656363	C	A	ENST00000411696	ENSG00000115568	ZNF142	TRUE	FALSE
chr2	218656367	G	T	ENST00000411696	ENSG00000115568	ZNF142	TRUE	FALSE
chr2	218656375	C	A	ENST00000411696	ENSG00000115568	ZNF142	TRUE	FALSE
chr2	218656384	C	A	ENST00000411696	ENSG00000115568	ZNF142	FALSE	FALSE
chr2	218656405	G	A	ENST00000411696	ENSG00000115568	ZNF142	FALSE	FALSE
chr2	218656407	G	C	ENST00000411696	ENSG00000115568	ZNF142	FALSE	FALSE
chr2	218656407	G	T	ENST00000411696	ENSG00000115568	ZNF142	FALSE	FALSE
chr2	218656413	A	T	ENST00000411696	ENSG00000115568	ZNF142	FALSE	FALSE
chr2	218656464	C	A	ENST00000411696	ENSG00000115568	ZNF142	TRUE	FALSE
chr2	218656464	C	G	ENST00000411696	ENSG00000115568	ZNF142	TRUE	FALSE
chr2	218656464	C	T	ENST00000411696	ENSG00000115568	ZNF142	TRUE	FALSE
chr2	218656465	T	A	ENST00000411696	ENSG00000115568	ZNF142	TRUE	FALSE
chr2	218656465	T	C	ENST00000411696	ENSG00000115568	ZNF142	TRUE	FALSE
chr2	218656465	T	G	ENST00000411696	ENSG00000115568	ZNF142	TRUE	FALSE
chr2	218658699	A	C	ENST00000411696	ENSG00000115568	ZNF142	TRUE	FALSE
chr2	218658699	A	G	ENST00000411696	ENSG00000115568	ZNF142	TRUE	FALSE
chr2	218658699	A	T	ENST00000411696	ENSG00000115568	ZNF142	TRUE	FALSE
chr2	218658700	C	A	ENST00000411696	ENSG00000115568	ZNF142	TRUE	FALSE
chr2	218658700	C	G	ENST00000411696	ENSG00000115568	ZNF142	TRUE	FALSE
chr2	218658700	C	T	ENST00000411696	ENSG00000115568	ZNF142	TRUE	FALSE
chr2	218658877	C	A	ENST00000411696	ENSG00000115568	ZNF142	TRUE	FALSE
chr2	218658877	C	G	ENST00000411696	ENSG00000115568	ZNF142	TRUE	FALSE
chr2	218658877	C	T	ENST00000411696	ENSG00000115568	ZNF142	TRUE	FALSE
chr2	218658878	T	A	ENST00000411696	ENSG00000115568	ZNF142	TRUE	FALSE
chr2	218658878	T	C	ENST00000411696	ENSG00000115568	ZNF142	TRUE	FALSE
chr2	218658878	T	G	ENST00000411696	ENSG00000115568	ZNF142	TRUE	FALSE
chr2	218658978	A	C	ENST00000411696	ENSG00000115568	ZNF142	TRUE	FALSE
chr2	218658978	A	G	ENST00000411696	ENSG00000115568	ZNF142	TRUE	FALSE
chr2	218658978	A	T	ENST00000411696	ENSG00000115568	ZNF142	TRUE	FALSE
chr2	218658979	C	A	ENST00000411696	ENSG00000115568	ZNF142	TRUE	FALSE
chr2	218658979	C	G	ENST00000411696	ENSG00000115568	ZNF142	TRUE	FALSE
chr2	218658979	C	T	ENST00000411696	ENSG00000115568	ZNF142	TRUE	FALSE
chr2	218659131	C	A	ENST00000411696	ENSG00000115568	ZNF142	TRUE	FALSE
chr2	218659131	C	G	ENST00000411696	ENSG00000115568	ZNF142	TRUE	FALSE
chr2	218659131	C	T	ENST00000411696	ENSG00000115568	ZNF142	FALSE	FALSE
chr2	218659132	T	A	ENST00000411696	ENSG00000115568	ZNF142	TRUE	FALSE
chr2	218659132	T	C	ENST00000411696	ENSG00000115568	ZNF142	TRUE	FALSE
chr2	218659132	T	G	ENST00000411696	ENSG00000115568	ZNF142	TRUE	FALSE
chr2	218659367	A	C	ENST00000411696	ENSG00000115568	ZNF142	TRUE	FALSE
chr2	218659367	A	G	ENST00000411696	ENSG00000115568	ZNF142	FALSE	FALSE
chr2	218659367	A	T	ENST00000411696	ENSG00000115568	ZNF142	TRUE	FALSE
chr2	218659368	C	A	ENST00000411696	ENSG00000115568	ZNF142	TRUE	FALSE
chr2	218659368	C	G	ENST00000411696	ENSG00000115568	ZNF142	TRUE	FALSE
chr2	218659368	C	T	ENST00000411696	ENSG00000115568	ZNF142	TRUE	FALSE
chr2	218659744	G	A	ENST00000359273	ENSG00000074582	BCS1L	FALSE	FALSE
chr2	218659744	G	C	ENST00000359273	ENSG00000074582	BCS1L	FALSE	FALSE
chr2	218659744	G	T	ENST00000359273	ENSG00000074582	BCS1L	FALSE	FALSE
chr2	218659745	T	A	ENST00000359273	ENSG00000074582	BCS1L	FALSE	FALSE
chr2	218659745	T	C	ENST00000359273	ENSG00000074582	BCS1L	FALSE	FALSE
chr2	218659745	T	G	ENST00000359273	ENSG00000074582	BCS1L	FALSE	FALSE
chr2	218660937	A	C	ENST00000359273	ENSG00000074582	BCS1L	FALSE	FALSE
chr2	218660937	A	G	ENST00000359273	ENSG00000074582	BCS1L	FALSE	FALSE
chr2	218660937	A	T	ENST00000359273	ENSG00000074582	BCS1L	FALSE	FALSE
chr2	218660938	G	A	ENST00000359273	ENSG00000074582	BCS1L	FALSE	FALSE
chr2	218660938	G	C	ENST00000359273	ENSG00000074582	BCS1L	FALSE	FALSE
chr2	218660938	G	T	ENST00000359273	ENSG00000074582	BCS1L	FALSE	FALSE
chr2	218660998	C	A	ENST00000359273	ENSG00000074582	BCS1L	FALSE	FALSE
chr2	218660998	C	G	ENST00000359273	ENSG00000074582	BCS1L	FALSE	FALSE
chr2	218661018	A	T	ENST00000359273	ENSG00000074582	BCS1L	FALSE	FALSE
chr2	218661032	C	A	ENST00000359273	ENSG00000074582	BCS1L	FALSE	FALSE
chr2	218661032	C	G	ENST00000359273	ENSG00000074582	BCS1L	FALSE	FALSE
chr2	218661042	G	T	ENST00000359273	ENSG00000074582	BCS1L	TRUE	FALSE
chr2	218661087	A	T	ENST00000359273	ENSG00000074582	BCS1L	TRUE	TRUE
chr2	218661096	C	T	ENST00000359273	ENSG00000074582	BCS1L	TRUE	TRUE
chr2	218661128	C	A	ENST00000359273	ENSG00000074582	BCS1L	TRUE	TRUE
chr2	218661128	C	G	ENST00000359273	ENSG00000074582	BCS1L	TRUE	TRUE
chr2	218661141	G	T	ENST00000359273	ENSG00000074582	BCS1L	TRUE	TRUE
chr2	218661153	C	T	ENST00000359273	ENSG00000074582	BCS1L	TRUE	TRUE
chr2	218661167	T	A	ENST00000359273	ENSG00000074582	BCS1L	TRUE	TRUE
chr2	218661167	T	G	ENST00000359273	ENSG00000074582	BCS1L	TRUE	TRUE
chr2	218661172	G	A	ENST00000359273	ENSG00000074582	BCS1L	TRUE	TRUE
chr2	218661173	G	A	ENST00000359273	ENSG00000074582	BCS1L	TRUE	TRUE
chr2	218661175	T	A	ENST00000359273	ENSG00000074582	BCS1L	TRUE	TRUE
chr2	218661184	G	A	ENST00000359273	ENSG00000074582	BCS1L	TRUE	TRUE
chr2	218661185	G	A	ENST00000359273	ENSG00000074582	BCS1L	TRUE	TRUE
chr2	218661210	C	T	ENST00000359273	ENSG00000074582	BCS1L	TRUE	TRUE
chr2	218661225	G	T	ENST00000359273	ENSG00000074582	BCS1L	TRUE	TRUE
chr2	218661232	C	A	ENST00000359273	ENSG00000074582	BCS1L	TRUE	TRUE
chr2	218661236	C	A	ENST00000359273	ENSG00000074582	BCS1L	TRUE	TRUE
chr2	218661236	C	G	ENST00000359273	ENSG00000074582	BCS1L	TRUE	TRUE
chr2	218661240	C	T	ENST00000359273	ENSG00000074582	BCS1L	TRUE	TRUE
chr2	218661246	G	T	ENST00000359273	ENSG00000074582	BCS1L	TRUE	TRUE
chr2	218661267	A	T	ENST00000359273	ENSG00000074582	BCS1L	TRUE	TRUE
chr2	218661273	G	T	ENST00000359273	ENSG00000074582	BCS1L	TRUE	TRUE
chr2	218661291	G	T	ENST00000359273	ENSG00000074582	BCS1L	TRUE	TRUE
chr2	218661307	G	A	ENST00000359273	ENSG00000074582	BCS1L	TRUE	TRUE
chr2	218661308	G	A	ENST00000359273	ENSG00000074582	BCS1L	FALSE	FALSE
chr2	218661308	G	C	ENST00000359273	ENSG00000074582	BCS1L	FALSE	FALSE
chr2	218661308	G	T	ENST00000359273	ENSG00000074582	BCS1L	FALSE	FALSE
chr2	218661309	T	A	ENST00000359273	ENSG00000074582	BCS1L	FALSE	FALSE
chr2	218661309	T	C	ENST00000359273	ENSG00000074582	BCS1L	FALSE	FALSE
chr2	218661309	T	G	ENST00000359273	ENSG00000074582	BCS1L	FALSE	FALSE
chr2	218661404	A	C	ENST00000359273	ENSG00000074582	BCS1L	TRUE	FALSE
chr2	218661404	A	G	ENST00000359273	ENSG00000074582	BCS1L	TRUE	FALSE
chr2	218661404	A	T	ENST00000359273	ENSG00000074582	BCS1L	TRUE	FALSE
chr2	218661405	G	A	ENST00000359273	ENSG00000074582	BCS1L	TRUE	FALSE
chr2	218661405	G	C	ENST00000359273	ENSG00000074582	BCS1L	TRUE	FALSE
chr2	218661405	G	T	ENST00000359273	ENSG00000074582	BCS1L	TRUE	FALSE
chr2	218661406	G	A	ENST00000359273	ENSG00000074582	BCS1L	TRUE	TRUE
chr2	218661409	T	A	ENST00000359273	ENSG00000074582	BCS1L	TRUE	TRUE
chr2	218661409	T	G	ENST00000359273	ENSG00000074582	BCS1L	TRUE	TRUE
chr2	218661416	A	T	ENST00000359273	ENSG00000074582	BCS1L	TRUE	TRUE
chr2	218661420	G	A	ENST00000359273	ENSG00000074582	BCS1L	TRUE	TRUE
chr2	218661421	G	A	ENST00000359273	ENSG00000074582	BCS1L	TRUE	TRUE
chr2	218661431	G	T	ENST00000359273	ENSG00000074582	BCS1L	TRUE	TRUE
chr2	218661434	C	T	ENST00000359273	ENSG00000074582	BCS1L	TRUE	TRUE
chr2	218661440	C	T	ENST00000359273	ENSG00000074582	BCS1L	TRUE	TRUE
chr2	218661443	G	T	ENST00000359273	ENSG00000074582	BCS1L	TRUE	TRUE
chr2	218661449	C	T	ENST00000359273	ENSG00000074582	BCS1L	TRUE	TRUE
chr2	218661462	T	A	ENST00000359273	ENSG00000074582	BCS1L	TRUE	TRUE
chr2	218661464	C	T	ENST00000359273	ENSG00000074582	BCS1L	TRUE	TRUE
chr2	218661480	G	A	ENST00000359273	ENSG00000074582	BCS1L	TRUE	TRUE
chr2	218661481	G	A	ENST00000359273	ENSG00000074582	BCS1L	TRUE	TRUE
chr2	218661482	G	T	ENST00000359273	ENSG00000074582	BCS1L	TRUE	TRUE
chr2	218661515	C	T	ENST00000359273	ENSG00000074582	BCS1L	TRUE	TRUE
chr2	218661518	A	T	ENST00000359273	ENSG00000074582	BCS1L	TRUE	TRUE
chr2	218661539	G	T	ENST00000359273	ENSG00000074582	BCS1L	TRUE	TRUE
chr2	218661542	G	T	ENST00000359273	ENSG00000074582	BCS1L	TRUE	TRUE
chr2	218661546	G	A	ENST00000359273	ENSG00000074582	BCS1L	TRUE	FALSE
chr2	218661546	G	C	ENST00000359273	ENSG00000074582	BCS1L	TRUE	FALSE
chr2	218661546	G	T	ENST00000359273	ENSG00000074582	BCS1L	TRUE	FALSE
chr2	218661547	T	A	ENST00000359273	ENSG00000074582	BCS1L	TRUE	FALSE
chr2	218661547	T	C	ENST00000359273	ENSG00000074582	BCS1L	TRUE	FALSE
chr2	218661547	T	G	ENST00000359273	ENSG00000074582	BCS1L	TRUE	FALSE
chr2	218661757	A	C	ENST00000359273	ENSG00000074582	BCS1L	TRUE	FALSE
chr2	218661757	A	G	ENST00000359273	ENSG00000074582	BCS1L	TRUE	FALSE
chr2	218661757	A	T	ENST00000359273	ENSG00000074582	BCS1L	TRUE	FALSE
chr2	218661758	G	A	ENST00000359273	ENSG00000074582	BCS1L	TRUE	FALSE
chr2	218661758	G	C	ENST00000359273	ENSG00000074582	BCS1L	TRUE	FALSE
chr2	218661758	G	T	ENST00000359273	ENSG00000074582	BCS1L	TRUE	FALSE
chr2	218661761	C	T	ENST00000359273	ENSG00000074582	BCS1L	TRUE	TRUE
chr2	218661764	G	T	ENST00000359273	ENSG00000074582	BCS1L	TRUE	TRUE
chr2	218661774	T	A	ENST00000359273	ENSG00000074582	BCS1L	TRUE	TRUE
chr2	218661776	C	T	ENST00000359273	ENSG00000074582	BCS1L	TRUE	TRUE
chr2	218661779	C	T	ENST00000359273	ENSG00000074582	BCS1L	TRUE	TRUE
chr2	218661782	G	T	ENST00000359273	ENSG00000074582	BCS1L	TRUE	TRUE
chr2	218661785	G	T	ENST00000359273	ENSG00000074582	BCS1L	TRUE	TRUE
chr2	218661791	A	T	ENST00000359273	ENSG00000074582	BCS1L	TRUE	TRUE
chr2	218661805	C	A	ENST00000359273	ENSG00000074582	BCS1L	TRUE	TRUE
chr2	218661805	C	G	ENST00000359273	ENSG00000074582	BCS1L	TRUE	TRUE
chr2	218661821	G	T	ENST00000359273	ENSG00000074582	BCS1L	TRUE	TRUE
chr2	218661825	G	A	ENST00000359273	ENSG00000074582	BCS1L	TRUE	TRUE
chr2	218661826	G	A	ENST00000359273	ENSG00000074582	BCS1L	TRUE	TRUE
chr2	218661841	T	A	ENST00000359273	ENSG00000074582	BCS1L	TRUE	TRUE
chr2	218661841	T	G	ENST00000359273	ENSG00000074582	BCS1L	TRUE	TRUE
chr2	218661854	C	T	ENST00000359273	ENSG00000074582	BCS1L	TRUE	TRUE
chr2	218661878	C	T	ENST00000359273	ENSG00000074582	BCS1L	TRUE	TRUE
chr2	218661881	C	T	ENST00000359273	ENSG00000074582	BCS1L	TRUE	TRUE
chr2	218661896	C	T	ENST00000359273	ENSG00000074582	BCS1L	TRUE	TRUE
chr2	218661905	A	T	ENST00000359273	ENSG00000074582	BCS1L	TRUE	TRUE
chr2	218661914	C	T	ENST00000359273	ENSG00000074582	BCS1L	TRUE	TRUE
chr2	218661917	G	T	ENST00000359273	ENSG00000074582	BCS1L	TRUE	TRUE
chr2	218661935	A	T	ENST00000359273	ENSG00000074582	BCS1L	TRUE	TRUE
chr2	218661939	G	A	ENST00000359273	ENSG00000074582	BCS1L	TRUE	TRUE
chr2	218661940	G	A	ENST00000359273	ENSG00000074582	BCS1L	TRUE	TRUE
chr2	218661943	C	A	ENST00000359273	ENSG00000074582	BCS1L	TRUE	TRUE
chr2	218661943	C	G	ENST00000359273	ENSG00000074582	BCS1L	TRUE	TRUE
chr2	218661950	A	T	ENST00000359273	ENSG00000074582	BCS1L	TRUE	TRUE
chr2	218661954	G	A	ENST00000359273	ENSG00000074582	BCS1L	TRUE	TRUE
chr2	218661954	G	C	ENST00000359273	ENSG00000074582	BCS1L	TRUE	TRUE
chr2	218661954	G	T	ENST00000359273	ENSG00000074582	BCS1L	TRUE	TRUE
chr2	218661955	T	A	ENST00000359273	ENSG00000074582	BCS1L	TRUE	TRUE
chr2	218661955	T	C	ENST00000359273	ENSG00000074582	BCS1L	TRUE	FALSE
chr2	218661955	T	G	ENST00000359273	ENSG00000074582	BCS1L	TRUE	TRUE
chr2	218662195	A	C	ENST00000359273	ENSG00000074582	BCS1L	TRUE	FALSE
chr2	218662195	A	G	ENST00000359273	ENSG00000074582	BCS1L	TRUE	FALSE
chr2	218662195	A	T	ENST00000359273	ENSG00000074582	BCS1L	TRUE	FALSE
chr2	218662196	G	A	ENST00000359273	ENSG00000074582	BCS1L	TRUE	FALSE
chr2	218662196	G	C	ENST00000359273	ENSG00000074582	BCS1L	TRUE	FALSE
chr2	218662196	G	T	ENST00000359273	ENSG00000074582	BCS1L	TRUE	FALSE
chr2	218662207	C	A	ENST00000359273	ENSG00000074582	BCS1L	TRUE	TRUE
chr2	218662207	C	G	ENST00000359273	ENSG00000074582	BCS1L	TRUE	TRUE
chr2	218662208	A	T	ENST00000359273	ENSG00000074582	BCS1L	TRUE	TRUE
chr2	218662219	C	A	ENST00000359273	ENSG00000074582	BCS1L	TRUE	TRUE
chr2	218662219	C	G	ENST00000359273	ENSG00000074582	BCS1L	TRUE	TRUE
chr2	218662228	T	A	ENST00000359273	ENSG00000074582	BCS1L	TRUE	TRUE
chr2	218662228	T	G	ENST00000359273	ENSG00000074582	BCS1L	TRUE	TRUE
chr2	218662243	C	A	ENST00000359273	ENSG00000074582	BCS1L	TRUE	TRUE
chr2	218662244	G	T	ENST00000359273	ENSG00000074582	BCS1L	TRUE	TRUE
chr2	218662247	A	T	ENST00000359273	ENSG00000074582	BCS1L	TRUE	TRUE
chr2	218662261	G	A	ENST00000359273	ENSG00000074582	BCS1L	TRUE	FALSE
chr2	218662261	G	C	ENST00000359273	ENSG00000074582	BCS1L	TRUE	FALSE
chr2	218662261	G	T	ENST00000359273	ENSG00000074582	BCS1L	TRUE	FALSE
chr2	218662262	T	A	ENST00000359273	ENSG00000074582	BCS1L	TRUE	FALSE
chr2	218662262	T	C	ENST00000359273	ENSG00000074582	BCS1L	TRUE	FALSE
chr2	218662262	T	G	ENST00000359273	ENSG00000074582	BCS1L	TRUE	FALSE
chr2	218662508	A	C	ENST00000359273	ENSG00000074582	BCS1L	TRUE	FALSE
chr2	218662508	A	G	ENST00000359273	ENSG00000074582	BCS1L	TRUE	FALSE
chr2	218662508	A	T	ENST00000359273	ENSG00000074582	BCS1L	TRUE	FALSE
chr2	218662509	G	A	ENST00000359273	ENSG00000074582	BCS1L	TRUE	FALSE
chr2	218662509	G	C	ENST00000359273	ENSG00000074582	BCS1L	TRUE	FALSE
chr2	218662509	G	T	ENST00000359273	ENSG00000074582	BCS1L	TRUE	FALSE
chr2	218662526	G	T	ENST00000359273	ENSG00000074582	BCS1L	TRUE	TRUE
chr2	218662532	G	T	ENST00000359273	ENSG00000074582	BCS1L	TRUE	TRUE
chr2	218662546	C	A	ENST00000359273	ENSG00000074582	BCS1L	TRUE	TRUE
chr2	218662583	C	T	ENST00000359273	ENSG00000074582	BCS1L	TRUE	TRUE
chr2	218662613	C	T	ENST00000359273	ENSG00000074582	BCS1L	TRUE	TRUE
chr2	218662616	C	T	ENST00000359273	ENSG00000074582	BCS1L	TRUE	TRUE
chr2	218662634	G	T	ENST00000359273	ENSG00000074582	BCS1L	TRUE	TRUE
chr2	218662661	C	T	ENST00000359273	ENSG00000074582	BCS1L	TRUE	TRUE
chr2	218662668	T	A	ENST00000359273	ENSG00000074582	BCS1L	TRUE	TRUE
chr2	218662676	G	T	ENST00000359273	ENSG00000074582	BCS1L	TRUE	TRUE
chr2	218662680	G	A	ENST00000359273	ENSG00000074582	BCS1L	TRUE	FALSE
chr2	218662680	G	C	ENST00000359273	ENSG00000074582	BCS1L	TRUE	FALSE
chr2	218662680	G	T	ENST00000359273	ENSG00000074582	BCS1L	TRUE	FALSE
chr2	218662681	T	A	ENST00000359273	ENSG00000074582	BCS1L	TRUE	FALSE
chr2	218662681	T	C	ENST00000359273	ENSG00000074582	BCS1L	TRUE	FALSE
chr2	218662681	T	G	ENST00000359273	ENSG00000074582	BCS1L	TRUE	FALSE
chr2	218662881	A	C	ENST00000359273	ENSG00000074582	BCS1L	TRUE	FALSE
chr2	218662881	A	G	ENST00000359273	ENSG00000074582	BCS1L	TRUE	FALSE
chr2	218662881	A	T	ENST00000359273	ENSG00000074582	BCS1L	TRUE	FALSE
chr2	218662882	G	A	ENST00000359273	ENSG00000074582	BCS1L	TRUE	FALSE
chr2	218662882	G	C	ENST00000359273	ENSG00000074582	BCS1L	TRUE	FALSE
chr2	218662882	G	T	ENST00000359273	ENSG00000074582	BCS1L	TRUE	FALSE
chr2	218662891	A	T	ENST00000359273	ENSG00000074582	BCS1L	TRUE	TRUE
chr2	218662896	C	A	ENST00000359273	ENSG00000074582	BCS1L	TRUE	TRUE
chr2	218662896	C	G	ENST00000359273	ENSG00000074582	BCS1L	TRUE	TRUE
chr2	218662897	C	T	ENST00000359273	ENSG00000074582	BCS1L	TRUE	TRUE
chr2	218662924	G	T	ENST00000359273	ENSG00000074582	BCS1L	TRUE	TRUE
chr2	218662940	T	A	ENST00000359273	ENSG00000074582	BCS1L	TRUE	TRUE
chr2	218662960	G	T	ENST00000359273	ENSG00000074582	BCS1L	FALSE	FALSE
chr2	218663001	G	A	ENST00000359273	ENSG00000074582	BCS1L	TRUE	FALSE
chr2	218663001	G	C	ENST00000359273	ENSG00000074582	BCS1L	TRUE	FALSE
chr2	218663001	G	T	ENST00000359273	ENSG00000074582	BCS1L	TRUE	FALSE
chr2	218663002	T	A	ENST00000359273	ENSG00000074582	BCS1L	TRUE	FALSE
chr2	218663002	T	C	ENST00000359273	ENSG00000074582	BCS1L	TRUE	FALSE
chr2	218663002	T	G	ENST00000359273	ENSG00000074582	BCS1L	TRUE	FALSE
chr2	218663132	A	C	ENST00000359273	ENSG00000074582	BCS1L	TRUE	FALSE
chr2	218663132	A	G	ENST00000359273	ENSG00000074582	BCS1L	TRUE	FALSE
chr2	218663132	A	T	ENST00000359273	ENSG00000074582	BCS1L	TRUE	FALSE
chr2	218663133	G	A	ENST00000359273	ENSG00000074582	BCS1L	TRUE	FALSE
chr2	218663133	G	C	ENST00000359273	ENSG00000074582	BCS1L	TRUE	FALSE
chr2	218663133	G	T	ENST00000359273	ENSG00000074582	BCS1L	TRUE	FALSE
chr2	218663162	C	T	ENST00000359273	ENSG00000074582	BCS1L	FALSE	FALSE
chr2	218663174	A	T	ENST00000359273	ENSG00000074582	BCS1L	FALSE	FALSE
chr2	218663177	G	T	ENST00000359273	ENSG00000074582	BCS1L	FALSE	FALSE
chr2	218663182	C	A	ENST00000359273	ENSG00000074582	BCS1L	FALSE	FALSE
chr2	218663182	C	G	ENST00000359273	ENSG00000074582	BCS1L	FALSE	FALSE
chr2	218663191	C	A	ENST00000359273	ENSG00000074582	BCS1L	FALSE	FALSE
chr2	218663191	C	G	ENST00000359273	ENSG00000074582	BCS1L	FALSE	FALSE
chr2	218663194	C	A	ENST00000359273	ENSG00000074582	BCS1L	FALSE	FALSE
chr2	218663196	C	A	ENST00000359273	ENSG00000074582	BCS1L	FALSE	FALSE
chr2	218663196	C	G	ENST00000359273	ENSG00000074582	BCS1L	FALSE	FALSE
chr2	218663202	G	A	ENST00000359273	ENSG00000074582	BCS1L	FALSE	FALSE
chr2	218663203	G	A	ENST00000359273	ENSG00000074582	BCS1L	FALSE	FALSE
chr2	218663204	C	T	ENST00000359273	ENSG00000074582	BCS1L	FALSE	FALSE
chr2	218663213	C	T	ENST00000359273	ENSG00000074582	BCS1L	FALSE	FALSE
chr2	218663222	C	T	ENST00000359273	ENSG00000074582	BCS1L	FALSE	FALSE
chr2	218663233	T	A	ENST00000359273	ENSG00000074582	BCS1L	FALSE	FALSE
chr2	218663233	T	G	ENST00000359273	ENSG00000074582	BCS1L	FALSE	FALSE
chr2	218663240	C	T	ENST00000359273	ENSG00000074582	BCS1L	FALSE	FALSE
chr2	218663253	T	A	ENST00000359273	ENSG00000074582	BCS1L	FALSE	FALSE
chr2	218663253	T	G	ENST00000359273	ENSG00000074582	BCS1L	FALSE	FALSE
chr2	218663258	G	T	ENST00000359273	ENSG00000074582	BCS1L	FALSE	FALSE
chr2	218663270	G	T	ENST00000359273	ENSG00000074582	BCS1L	FALSE	FALSE
chr2	218663282	C	T	ENST00000359273	ENSG00000074582	BCS1L	FALSE	FALSE
chr2	218663294	C	T	ENST00000359273	ENSG00000074582	BCS1L	FALSE	FALSE
chr2	218663309	C	T	ENST00000359273	ENSG00000074582	BCS1L	FALSE	FALSE
chr2	218663315	C	T	ENST00000359273	ENSG00000074582	BCS1L	FALSE	FALSE
chr2	218663323	C	A	ENST00000359273	ENSG00000074582	BCS1L	FALSE	FALSE
chr2	218663323	C	G	ENST00000359273	ENSG00000074582	BCS1L	FALSE	FALSE
chr2	218663335	T	A	ENST00000359273	ENSG00000074582	BCS1L	FALSE	FALSE
chr2	218663335	T	G	ENST00000359273	ENSG00000074582	BCS1L	FALSE	FALSE
chr2	218663336	A	T	ENST00000359273	ENSG00000074582	BCS1L	FALSE	FALSE
chr2	218663369	G	T	ENST00000359273	ENSG00000074582	BCS1L	FALSE	FALSE
chr2	218663971	T	A	ENST00000295704	ENSG00000163481	RNF25	FALSE	FALSE
chr2	218663977	C	A	ENST00000295704	ENSG00000163481	RNF25	FALSE	FALSE
chr2	218663992	C	A	ENST00000295704	ENSG00000163481	RNF25	FALSE	FALSE
chr2	218664011	G	C	ENST00000295704	ENSG00000163481	RNF25	FALSE	FALSE
chr2	218664011	G	T	ENST00000295704	ENSG00000163481	RNF25	FALSE	FALSE
chr2	218664019	C	A	ENST00000295704	ENSG00000163481	RNF25	FALSE	FALSE
chr2	218664022	G	A	ENST00000295704	ENSG00000163481	RNF25	FALSE	FALSE
chr2	218664041	G	C	ENST00000295704	ENSG00000163481	RNF25	FALSE	FALSE
chr2	218664041	G	T	ENST00000295704	ENSG00000163481	RNF25	FALSE	FALSE
chr2	218664067	T	A	ENST00000295704	ENSG00000163481	RNF25	FALSE	FALSE
chr2	218664076	C	A	ENST00000295704	ENSG00000163481	RNF25	FALSE	FALSE
chr2	218664077	C	T	ENST00000295704	ENSG00000163481	RNF25	FALSE	FALSE
chr2	218664078	C	T	ENST00000295704	ENSG00000163481	RNF25	FALSE	FALSE
chr2	218664086	A	T	ENST00000295704	ENSG00000163481	RNF25	FALSE	FALSE
chr2	218664118	G	A	ENST00000295704	ENSG00000163481	RNF25	FALSE	FALSE
chr2	218664119	C	T	ENST00000295704	ENSG00000163481	RNF25	FALSE	FALSE
chr2	218664120	C	T	ENST00000295704	ENSG00000163481	RNF25	FALSE	FALSE
chr2	218664136	T	A	ENST00000295704	ENSG00000163481	RNF25	FALSE	FALSE
chr2	218664139	C	A	ENST00000295704	ENSG00000163481	RNF25	FALSE	FALSE
chr2	218664142	G	A	ENST00000295704	ENSG00000163481	RNF25	FALSE	FALSE
chr2	218664154	C	A	ENST00000295704	ENSG00000163481	RNF25	FALSE	FALSE
chr2	218664160	C	A	ENST00000295704	ENSG00000163481	RNF25	FALSE	FALSE
chr2	218664163	G	A	ENST00000295704	ENSG00000163481	RNF25	FALSE	FALSE
chr2	218664175	C	A	ENST00000295704	ENSG00000163481	RNF25	FALSE	FALSE
chr2	218664181	T	A	ENST00000295704	ENSG00000163481	RNF25	FALSE	FALSE
chr2	218664196	C	A	ENST00000295704	ENSG00000163481	RNF25	FALSE	FALSE
chr2	218664199	T	A	ENST00000295704	ENSG00000163481	RNF25	FALSE	FALSE
chr2	218664211	C	A	ENST00000295704	ENSG00000163481	RNF25	FALSE	FALSE
chr2	218664226	C	A	ENST00000295704	ENSG00000163481	RNF25	FALSE	FALSE
chr2	218664229	G	A	ENST00000295704	ENSG00000163481	RNF25	FALSE	FALSE
chr2	218664247	T	A	ENST00000295704	ENSG00000163481	RNF25	FALSE	FALSE
chr2	218664257	G	T	ENST00000295704	ENSG00000163481	RNF25	FALSE	FALSE
chr2	218664262	C	A	ENST00000295704	ENSG00000163481	RNF25	FALSE	FALSE
chr2	218664268	C	A	ENST00000295704	ENSG00000163481	RNF25	FALSE	FALSE
chr2	218664271	T	A	ENST00000295704	ENSG00000163481	RNF25	FALSE	FALSE
chr2	218664286	C	A	ENST00000295704	ENSG00000163481	RNF25	FALSE	FALSE
chr2	218664292	G	A	ENST00000295704	ENSG00000163481	RNF25	FALSE	FALSE
chr2	218664295	G	A	ENST00000295704	ENSG00000163481	RNF25	FALSE	FALSE
chr2	218664296	C	T	ENST00000295704	ENSG00000163481	RNF25	FALSE	FALSE
chr2	218664297	C	T	ENST00000295704	ENSG00000163481	RNF25	FALSE	FALSE
chr2	218664307	G	A	ENST00000295704	ENSG00000163481	RNF25	FALSE	FALSE
chr2	218664316	T	A	ENST00000295704	ENSG00000163481	RNF25	FALSE	FALSE
chr2	218664337	T	A	ENST00000295704	ENSG00000163481	RNF25	FALSE	FALSE
chr2	218664340	G	A	ENST00000295704	ENSG00000163481	RNF25	FALSE	FALSE
chr2	218664346	C	A	ENST00000295704	ENSG00000163481	RNF25	FALSE	FALSE
chr2	218664351	A	T	ENST00000295704	ENSG00000163481	RNF25	FALSE	FALSE
chr2	218664358	G	A	ENST00000295704	ENSG00000163481	RNF25	FALSE	FALSE
chr2	218664361	G	A	ENST00000295704	ENSG00000163481	RNF25	FALSE	FALSE
chr2	218664366	G	C	ENST00000295704	ENSG00000163481	RNF25	FALSE	FALSE
chr2	218664366	G	T	ENST00000295704	ENSG00000163481	RNF25	FALSE	FALSE
chr2	218664385	T	A	ENST00000295704	ENSG00000163481	RNF25	FALSE	FALSE
chr2	218664388	C	A	ENST00000295704	ENSG00000163481	RNF25	FALSE	FALSE
chr2	218664389	A	T	ENST00000295704	ENSG00000163481	RNF25	FALSE	FALSE
chr2	218664400	G	A	ENST00000295704	ENSG00000163481	RNF25	FALSE	FALSE
chr2	218664426	A	T	ENST00000295704	ENSG00000163481	RNF25	FALSE	FALSE
chr2	218664436	G	A	ENST00000295704	ENSG00000163481	RNF25	FALSE	FALSE
chr2	218664447	G	C	ENST00000295704	ENSG00000163481	RNF25	FALSE	FALSE
chr2	218664447	G	T	ENST00000295704	ENSG00000163481	RNF25	FALSE	FALSE
chr2	218664460	C	A	ENST00000295704	ENSG00000163481	RNF25	FALSE	FALSE
chr2	218664484	G	A	ENST00000295704	ENSG00000163481	RNF25	FALSE	FALSE
chr2	218664490	C	A	ENST00000295704	ENSG00000163481	RNF25	FALSE	FALSE
chr2	218664493	T	A	ENST00000295704	ENSG00000163481	RNF25	FALSE	FALSE
chr2	218664510	G	C	ENST00000295704	ENSG00000163481	RNF25	FALSE	FALSE
chr2	218664510	G	T	ENST00000295704	ENSG00000163481	RNF25	FALSE	FALSE
chr2	218664514	C	A	ENST00000295704	ENSG00000163481	RNF25	FALSE	FALSE
chr2	218664520	C	A	ENST00000295704	ENSG00000163481	RNF25	FALSE	FALSE
chr2	218664536	C	A	ENST00000295704	ENSG00000163481	RNF25	TRUE	FALSE
chr2	218664536	C	G	ENST00000295704	ENSG00000163481	RNF25	TRUE	FALSE
chr2	218664536	C	T	ENST00000295704	ENSG00000163481	RNF25	TRUE	FALSE
chr2	218664537	T	A	ENST00000295704	ENSG00000163481	RNF25	TRUE	FALSE
chr2	218664537	T	C	ENST00000295704	ENSG00000163481	RNF25	TRUE	FALSE
chr2	218664537	T	G	ENST00000295704	ENSG00000163481	RNF25	TRUE	FALSE
chr2	218664737	A	C	ENST00000295704	ENSG00000163481	RNF25	TRUE	TRUE
chr2	218664737	A	G	ENST00000295704	ENSG00000163481	RNF25	TRUE	FALSE
chr2	218664737	A	T	ENST00000295704	ENSG00000163481	RNF25	TRUE	TRUE
chr2	218664738	C	A	ENST00000295704	ENSG00000163481	RNF25	TRUE	TRUE
chr2	218664738	C	G	ENST00000295704	ENSG00000163481	RNF25	TRUE	TRUE
chr2	218664738	C	T	ENST00000295704	ENSG00000163481	RNF25	TRUE	TRUE
chr2	218664741	G	A	ENST00000295704	ENSG00000163481	RNF25	FALSE	FALSE
chr2	218664744	G	A	ENST00000295704	ENSG00000163481	RNF25	FALSE	FALSE
chr2	218664757	G	C	ENST00000295704	ENSG00000163481	RNF25	FALSE	FALSE
chr2	218664757	G	T	ENST00000295704	ENSG00000163481	RNF25	FALSE	FALSE
chr2	218664762	G	A	ENST00000295704	ENSG00000163481	RNF25	FALSE	FALSE
chr2	218664768	G	A	ENST00000295704	ENSG00000163481	RNF25	FALSE	FALSE
chr2	218664771	C	A	ENST00000295704	ENSG00000163481	RNF25	FALSE	FALSE
chr2	218664777	C	A	ENST00000295704	ENSG00000163481	RNF25	FALSE	FALSE
chr2	218664792	C	A	ENST00000295704	ENSG00000163481	RNF25	TRUE	TRUE
chr2	218664801	C	A	ENST00000295704	ENSG00000163481	RNF25	TRUE	TRUE
chr2	218664804	G	A	ENST00000295704	ENSG00000163481	RNF25	TRUE	TRUE
chr2	218664807	G	A	ENST00000295704	ENSG00000163481	RNF25	TRUE	TRUE
chr2	218664813	G	A	ENST00000295704	ENSG00000163481	RNF25	TRUE	TRUE
chr2	218664814	G	C	ENST00000295704	ENSG00000163481	RNF25	TRUE	TRUE
chr2	218664814	G	T	ENST00000295704	ENSG00000163481	RNF25	TRUE	TRUE
chr2	218664825	T	A	ENST00000295704	ENSG00000163481	RNF25	TRUE	TRUE
chr2	218664831	C	A	ENST00000295704	ENSG00000163481	RNF25	TRUE	TRUE
chr2	218664834	C	A	ENST00000295704	ENSG00000163481	RNF25	TRUE	TRUE
chr2	218664837	G	A	ENST00000295704	ENSG00000163481	RNF25	TRUE	TRUE
chr2	218664840	G	A	ENST00000295704	ENSG00000163481	RNF25	TRUE	TRUE
chr2	218664845	A	T	ENST00000295704	ENSG00000163481	RNF25	TRUE	TRUE
chr2	218664852	C	A	ENST00000295704	ENSG00000163481	RNF25	TRUE	TRUE
chr2	218664864	G	A	ENST00000295704	ENSG00000163481	RNF25	TRUE	TRUE
chr2	218664865	G	C	ENST00000295704	ENSG00000163481	RNF25	TRUE	TRUE
chr2	218664865	G	T	ENST00000295704	ENSG00000163481	RNF25	TRUE	TRUE
chr2	218664873	C	A	ENST00000295704	ENSG00000163481	RNF25	TRUE	TRUE
chr2	218664874	C	A	ENST00000295704	ENSG00000163481	RNF25	TRUE	FALSE
chr2	218664874	C	G	ENST00000295704	ENSG00000163481	RNF25	TRUE	FALSE
chr2	218664874	C	T	ENST00000295704	ENSG00000163481	RNF25	TRUE	FALSE
chr2	218664875	T	A	ENST00000295704	ENSG00000163481	RNF25	TRUE	FALSE
chr2	218664875	T	C	ENST00000295704	ENSG00000163481	RNF25	TRUE	FALSE
chr2	218664875	T	G	ENST00000295704	ENSG00000163481	RNF25	TRUE	FALSE
chr2	218665153	A	C	ENST00000295704	ENSG00000163481	RNF25	TRUE	FALSE
chr2	218665153	A	G	ENST00000295704	ENSG00000163481	RNF25	TRUE	FALSE
chr2	218665153	A	T	ENST00000295704	ENSG00000163481	RNF25	TRUE	FALSE
chr2	218665154	C	A	ENST00000295704	ENSG00000163481	RNF25	TRUE	FALSE
chr2	218665154	C	G	ENST00000295704	ENSG00000163481	RNF25	TRUE	FALSE
chr2	218665154	C	T	ENST00000295704	ENSG00000163481	RNF25	TRUE	FALSE
chr2	218665163	G	A	ENST00000295704	ENSG00000163481	RNF25	TRUE	TRUE
chr2	218665166	G	A	ENST00000295704	ENSG00000163481	RNF25	TRUE	TRUE
chr2	218665172	C	A	ENST00000295704	ENSG00000163481	RNF25	TRUE	TRUE
chr2	218665184	T	A	ENST00000295704	ENSG00000163481	RNF25	TRUE	TRUE
chr2	218665189	G	C	ENST00000295704	ENSG00000163481	RNF25	TRUE	TRUE
chr2	218665189	G	T	ENST00000295704	ENSG00000163481	RNF25	TRUE	TRUE
chr2	218665200	A	C	ENST00000295704	ENSG00000163481	RNF25	TRUE	TRUE
chr2	218665200	A	T	ENST00000295704	ENSG00000163481	RNF25	TRUE	TRUE
chr2	218665214	C	A	ENST00000295704	ENSG00000163481	RNF25	TRUE	TRUE
chr2	218665217	T	A	ENST00000295704	ENSG00000163481	RNF25	TRUE	TRUE
chr2	218665218	G	T	ENST00000295704	ENSG00000163481	RNF25	TRUE	TRUE
chr2	218665227	A	T	ENST00000295704	ENSG00000163481	RNF25	TRUE	TRUE
chr2	218665232	G	A	ENST00000295704	ENSG00000163481	RNF25	TRUE	TRUE
chr2	218665247	T	A	ENST00000295704	ENSG00000163481	RNF25	TRUE	TRUE
chr2	218665248	C	A	ENST00000295704	ENSG00000163481	RNF25	TRUE	FALSE
chr2	218665248	C	G	ENST00000295704	ENSG00000163481	RNF25	TRUE	FALSE
chr2	218665248	C	T	ENST00000295704	ENSG00000163481	RNF25	TRUE	FALSE
chr2	218665249	T	A	ENST00000295704	ENSG00000163481	RNF25	TRUE	FALSE
chr2	218665249	T	C	ENST00000295704	ENSG00000163481	RNF25	TRUE	FALSE
chr2	218665249	T	G	ENST00000295704	ENSG00000163481	RNF25	TRUE	FALSE
chr2	218665914	A	C	ENST00000295704	ENSG00000163481	RNF25	TRUE	FALSE
chr2	218665914	A	G	ENST00000295704	ENSG00000163481	RNF25	TRUE	FALSE
chr2	218665914	A	T	ENST00000295704	ENSG00000163481	RNF25	TRUE	FALSE
chr2	218665915	C	A	ENST00000295704	ENSG00000163481	RNF25	TRUE	FALSE
chr2	218665915	C	G	ENST00000295704	ENSG00000163481	RNF25	TRUE	FALSE
chr2	218665915	C	T	ENST00000295704	ENSG00000163481	RNF25	TRUE	FALSE
chr2	218665918	G	A	ENST00000295704	ENSG00000163481	RNF25	TRUE	TRUE
chr2	218665921	T	A	ENST00000295704	ENSG00000163481	RNF25	TRUE	TRUE
chr2	218665936	G	A	ENST00000295704	ENSG00000163481	RNF25	TRUE	TRUE
chr2	218665942	C	A	ENST00000295704	ENSG00000163481	RNF25	TRUE	TRUE
chr2	218665945	G	A	ENST00000295704	ENSG00000163481	RNF25	TRUE	TRUE
chr2	218665948	C	A	ENST00000295704	ENSG00000163481	RNF25	TRUE	TRUE
chr2	218665951	G	A	ENST00000295704	ENSG00000163481	RNF25	TRUE	TRUE
chr2	218665954	C	A	ENST00000295704	ENSG00000163481	RNF25	TRUE	TRUE
chr2	218665957	G	A	ENST00000295704	ENSG00000163481	RNF25	TRUE	TRUE
chr2	218665960	C	A	ENST00000295704	ENSG00000163481	RNF25	TRUE	TRUE
chr2	218665963	G	A	ENST00000295704	ENSG00000163481	RNF25	TRUE	TRUE
chr2	218665969	T	A	ENST00000295704	ENSG00000163481	RNF25	TRUE	TRUE
chr2	218665975	C	A	ENST00000295704	ENSG00000163481	RNF25	TRUE	TRUE
chr2	218665978	G	A	ENST00000295704	ENSG00000163481	RNF25	TRUE	TRUE
chr2	218665981	C	A	ENST00000295704	ENSG00000163481	RNF25	TRUE	TRUE
chr2	218665990	G	A	ENST00000295704	ENSG00000163481	RNF25	TRUE	TRUE
chr2	218665994	G	C	ENST00000295704	ENSG00000163481	RNF25	TRUE	TRUE
chr2	218665994	G	T	ENST00000295704	ENSG00000163481	RNF25	TRUE	TRUE
chr2	218666006	G	T	ENST00000295704	ENSG00000163481	RNF25	TRUE	TRUE
chr2	218666012	G	T	ENST00000295704	ENSG00000163481	RNF25	TRUE	TRUE
chr2	218666021	G	C	ENST00000295704	ENSG00000163481	RNF25	TRUE	TRUE
chr2	218666021	G	T	ENST00000295704	ENSG00000163481	RNF25	TRUE	TRUE
chr2	218666027	G	C	ENST00000295704	ENSG00000163481	RNF25	TRUE	TRUE
chr2	218666027	G	T	ENST00000295704	ENSG00000163481	RNF25	TRUE	TRUE
chr2	218666030	A	T	ENST00000295704	ENSG00000163481	RNF25	TRUE	TRUE
chr2	218666041	T	A	ENST00000295704	ENSG00000163481	RNF25	TRUE	TRUE
chr2	218666053	C	A	ENST00000295704	ENSG00000163481	RNF25	TRUE	TRUE
chr2	218666056	T	A	ENST00000295704	ENSG00000163481	RNF25	TRUE	TRUE
chr2	218666059	C	A	ENST00000295704	ENSG00000163481	RNF25	TRUE	TRUE
chr2	218666060	C	A	ENST00000295704	ENSG00000163481	RNF25	TRUE	FALSE
chr2	218666060	C	G	ENST00000295704	ENSG00000163481	RNF25	TRUE	FALSE
chr2	218666060	C	T	ENST00000295704	ENSG00000163481	RNF25	TRUE	FALSE
chr2	218666061	T	A	ENST00000295704	ENSG00000163481	RNF25	TRUE	FALSE
chr2	218666061	T	C	ENST00000295704	ENSG00000163481	RNF25	TRUE	FALSE
chr2	218666061	T	G	ENST00000295704	ENSG00000163481	RNF25	TRUE	FALSE
chr2	218666157	A	C	ENST00000295704	ENSG00000163481	RNF25	TRUE	FALSE
chr2	218666157	A	G	ENST00000295704	ENSG00000163481	RNF25	TRUE	FALSE
chr2	218666157	A	T	ENST00000295704	ENSG00000163481	RNF25	TRUE	FALSE
chr2	218666158	C	A	ENST00000295704	ENSG00000163481	RNF25	TRUE	FALSE
chr2	218666158	C	G	ENST00000295704	ENSG00000163481	RNF25	TRUE	FALSE
chr2	218666158	C	T	ENST00000295704	ENSG00000163481	RNF25	TRUE	FALSE
chr2	218666161	G	A	ENST00000295704	ENSG00000163481	RNF25	TRUE	TRUE
chr2	218666168	A	C	ENST00000295704	ENSG00000163481	RNF25	TRUE	TRUE
chr2	218666168	A	T	ENST00000295704	ENSG00000163481	RNF25	TRUE	TRUE
chr2	218666174	G	T	ENST00000295704	ENSG00000163481	RNF25	TRUE	TRUE
chr2	218666183	A	T	ENST00000295704	ENSG00000163481	RNF25	TRUE	TRUE
chr2	218666188	G	A	ENST00000295704	ENSG00000163481	RNF25	TRUE	TRUE
chr2	218666221	C	A	ENST00000295704	ENSG00000163481	RNF25	TRUE	TRUE
chr2	218666224	T	A	ENST00000295704	ENSG00000163481	RNF25	TRUE	TRUE
chr2	218666230	T	A	ENST00000295704	ENSG00000163481	RNF25	TRUE	TRUE
chr2	218666231	C	A	ENST00000295704	ENSG00000163481	RNF25	TRUE	FALSE
chr2	218666231	C	G	ENST00000295704	ENSG00000163481	RNF25	TRUE	FALSE
chr2	218666231	C	T	ENST00000295704	ENSG00000163481	RNF25	TRUE	FALSE
chr2	218666232	T	A	ENST00000295704	ENSG00000163481	RNF25	TRUE	FALSE
chr2	218666232	T	C	ENST00000295704	ENSG00000163481	RNF25	TRUE	FALSE
chr2	218666232	T	G	ENST00000295704	ENSG00000163481	RNF25	TRUE	FALSE
chr2	218667910	A	C	ENST00000295704	ENSG00000163481	RNF25	TRUE	FALSE
chr2	218667910	A	G	ENST00000295704	ENSG00000163481	RNF25	TRUE	FALSE
chr2	218667910	A	T	ENST00000295704	ENSG00000163481	RNF25	TRUE	FALSE
chr2	218667911	C	A	ENST00000295704	ENSG00000163481	RNF25	TRUE	FALSE
chr2	218667911	C	G	ENST00000295704	ENSG00000163481	RNF25	TRUE	FALSE
chr2	218667911	C	T	ENST00000295704	ENSG00000163481	RNF25	TRUE	FALSE
chr2	218667914	C	A	ENST00000295704	ENSG00000163481	RNF25	TRUE	TRUE
chr2	218667923	C	A	ENST00000295704	ENSG00000163481	RNF25	TRUE	TRUE
chr2	218667924	A	C	ENST00000295704	ENSG00000163481	RNF25	TRUE	TRUE
chr2	218667924	A	T	ENST00000295704	ENSG00000163481	RNF25	TRUE	TRUE
chr2	218667953	T	A	ENST00000295704	ENSG00000163481	RNF25	TRUE	TRUE
chr2	218667974	G	A	ENST00000295704	ENSG00000163481	RNF25	TRUE	TRUE
chr2	218667976	A	C	ENST00000295704	ENSG00000163481	RNF25	TRUE	TRUE
chr2	218667976	A	T	ENST00000295704	ENSG00000163481	RNF25	TRUE	TRUE
chr2	218667982	C	A	ENST00000295704	ENSG00000163481	RNF25	TRUE	FALSE
chr2	218667982	C	G	ENST00000295704	ENSG00000163481	RNF25	TRUE	FALSE
chr2	218667982	C	T	ENST00000295704	ENSG00000163481	RNF25	TRUE	FALSE
chr2	218667983	T	A	ENST00000295704	ENSG00000163481	RNF25	TRUE	FALSE
chr2	218667983	T	C	ENST00000295704	ENSG00000163481	RNF25	TRUE	FALSE
chr2	218667983	T	G	ENST00000295704	ENSG00000163481	RNF25	TRUE	FALSE
chr2	218668077	A	C	ENST00000295704	ENSG00000163481	RNF25	TRUE	FALSE
chr2	218668077	A	G	ENST00000295704	ENSG00000163481	RNF25	TRUE	FALSE
chr2	218668077	A	T	ENST00000295704	ENSG00000163481	RNF25	TRUE	FALSE
chr2	218668078	C	A	ENST00000295704	ENSG00000163481	RNF25	TRUE	FALSE
chr2	218668078	C	G	ENST00000295704	ENSG00000163481	RNF25	TRUE	FALSE
chr2	218668078	C	T	ENST00000295704	ENSG00000163481	RNF25	TRUE	FALSE
chr2	218668089	G	A	ENST00000295704	ENSG00000163481	RNF25	TRUE	TRUE
chr2	218668092	C	A	ENST00000295704	ENSG00000163481	RNF25	TRUE	TRUE
chr2	218668097	G	C	ENST00000295704	ENSG00000163481	RNF25	TRUE	TRUE
chr2	218668097	G	T	ENST00000295704	ENSG00000163481	RNF25	TRUE	TRUE
chr2	218668104	C	A	ENST00000295704	ENSG00000163481	RNF25	TRUE	TRUE
chr2	218668107	G	A	ENST00000295704	ENSG00000163481	RNF25	TRUE	TRUE
chr2	218668116	G	A	ENST00000295704	ENSG00000163481	RNF25	TRUE	TRUE
chr2	218668128	G	A	ENST00000295704	ENSG00000163481	RNF25	TRUE	TRUE
chr2	218668137	C	A	ENST00000295704	ENSG00000163481	RNF25	TRUE	TRUE
chr2	218668144	A	C	ENST00000295704	ENSG00000163481	RNF25	TRUE	TRUE
chr2	218668144	A	T	ENST00000295704	ENSG00000163481	RNF25	TRUE	TRUE
chr2	218668147	C	A	ENST00000295704	ENSG00000163481	RNF25	TRUE	FALSE
chr2	218668147	C	G	ENST00000295704	ENSG00000163481	RNF25	TRUE	FALSE
chr2	218668147	C	T	ENST00000295704	ENSG00000163481	RNF25	TRUE	FALSE
chr2	218668148	T	A	ENST00000295704	ENSG00000163481	RNF25	TRUE	FALSE
chr2	218668148	T	C	ENST00000295704	ENSG00000163481	RNF25	TRUE	FALSE
chr2	218668148	T	G	ENST00000295704	ENSG00000163481	RNF25	TRUE	FALSE
chr2	218668237	A	C	ENST00000295704	ENSG00000163481	RNF25	FALSE	FALSE
chr2	218668237	A	G	ENST00000295704	ENSG00000163481	RNF25	FALSE	FALSE
chr2	218668237	A	T	ENST00000295704	ENSG00000163481	RNF25	FALSE	FALSE
chr2	218668238	C	A	ENST00000295704	ENSG00000163481	RNF25	FALSE	FALSE
chr2	218668238	C	G	ENST00000295704	ENSG00000163481	RNF25	FALSE	FALSE
chr2	218668238	C	T	ENST00000295704	ENSG00000163481	RNF25	FALSE	FALSE
chr2	218668241	C	A	ENST00000295704	ENSG00000163481	RNF25	TRUE	TRUE
chr2	218668253	G	A	ENST00000295704	ENSG00000163481	RNF25	TRUE	TRUE
chr2	218668269	G	T	ENST00000295704	ENSG00000163481	RNF25	TRUE	TRUE
chr2	218668275	A	C	ENST00000295704	ENSG00000163481	RNF25	TRUE	TRUE
chr2	218668275	A	T	ENST00000295704	ENSG00000163481	RNF25	TRUE	TRUE
chr2	218668280	G	A	ENST00000295704	ENSG00000163481	RNF25	TRUE	TRUE
chr2	218668282	G	C	ENST00000295704	ENSG00000163481	RNF25	TRUE	TRUE
chr2	218668282	G	T	ENST00000295704	ENSG00000163481	RNF25	TRUE	TRUE
chr2	218668289	G	A	ENST00000295704	ENSG00000163481	RNF25	TRUE	TRUE
chr2	218668295	C	A	ENST00000295704	ENSG00000163481	RNF25	TRUE	TRUE
chr2	218668312	A	T	ENST00000295704	ENSG00000163481	RNF25
chr2	218668320	G	C	ENST00000295704	ENSG00000163481	RNF25
chr2	218668320	G	T	ENST00000295704	ENSG00000163481	RNF25
chr2	218668328	C	A	ENST00000295704	ENSG00000163481	RNF25
chr2	218668329	C	T	ENST00000295704	ENSG00000163481	RNF25
chr2	218668330	C	T	ENST00000295704	ENSG00000163481	RNF25
chr2	218668336	G	C	ENST00000295704	ENSG00000163481	RNF25
chr2	218668336	G	T	ENST00000295704	ENSG00000163481	RNF25
chr2	218668342	C	A	ENST00000295704	ENSG00000163481	RNF25	TRUE	FALSE
chr2	218668342	C	G	ENST00000295704	ENSG00000163481	RNF25	TRUE	FALSE
chr2	218668342	C	T	ENST00000295704	ENSG00000163481	RNF25	TRUE	FALSE
chr2	218668343	T	A	ENST00000295704	ENSG00000163481	RNF25	TRUE	FALSE
chr2	218668343	T	C	ENST00000295704	ENSG00000163481	RNF25	TRUE	FALSE
chr2	218668343	T	G	ENST00000295704	ENSG00000163481	RNF25	TRUE	FALSE
chr2	218668603	A	C	ENST00000295704	ENSG00000163481	RNF25	TRUE	FALSE
chr2	218668603	A	G	ENST00000295704	ENSG00000163481	RNF25	TRUE	FALSE
chr2	218668603	A	T	ENST00000295704	ENSG00000163481	RNF25	TRUE	FALSE
chr2	218668604	C	A	ENST00000295704	ENSG00000163481	RNF25	TRUE	FALSE
chr2	218668604	C	G	ENST00000295704	ENSG00000163481	RNF25	TRUE	FALSE
chr2	218668604	C	T	ENST00000295704	ENSG00000163481	RNF25	TRUE	FALSE
chr2	218668606	T	A	ENST00000295704	ENSG00000163481	RNF25	TRUE	TRUE
chr2	218668615	C	A	ENST00000295704	ENSG00000163481	RNF25	TRUE	TRUE
chr2	218668618	T	A	ENST00000295704	ENSG00000163481	RNF25	TRUE	TRUE
chr2	218668627	G	A	ENST00000295704	ENSG00000163481	RNF25	TRUE	TRUE
chr2	218668633	C	A	ENST00000295704	ENSG00000163481	RNF25	TRUE	TRUE
chr2	218668640	A	C	ENST00000295704	ENSG00000163481	RNF25	TRUE	TRUE
chr2	218668640	A	T	ENST00000295704	ENSG00000163481	RNF25	TRUE	TRUE
chr2	218668651	C	A	ENST00000295704	ENSG00000163481	RNF25	TRUE	FALSE
chr2	218668653	A	T	ENST00000295704	ENSG00000163481	RNF25	TRUE	FALSE
chr2	218668660	C	A	ENST00000295704	ENSG00000163481	RNF25	TRUE	FALSE
chr2	218668666	C	A	ENST00000295704	ENSG00000163481	RNF25	TRUE	FALSE
chr2	218668679	C	T	ENST00000295704	ENSG00000163481	RNF25	FALSE	FALSE
chr2	218668680	C	A	ENST00000295704	ENSG00000163481	RNF25	TRUE	FALSE
chr2	218668680	C	G	ENST00000295704	ENSG00000163481	RNF25	TRUE	FALSE
chr2	218668680	C	T	ENST00000295704	ENSG00000163481	RNF25	TRUE	FALSE
chr2	218668681	T	A	ENST00000295704	ENSG00000163481	RNF25	TRUE	FALSE
chr2	218668681	T	C	ENST00000295704	ENSG00000163481	RNF25	TRUE	FALSE
chr2	218668681	T	G	ENST00000295704	ENSG00000163481	RNF25	TRUE	FALSE
chr2	218671928	A	C	ENST00000295704	ENSG00000163481	RNF25	FALSE	FALSE
chr2	218671928	A	G	ENST00000295704	ENSG00000163481	RNF25	FALSE	FALSE
chr2	218671928	A	T	ENST00000295704	ENSG00000163481	RNF25	FALSE	FALSE
chr2	218671929	C	A	ENST00000295704	ENSG00000163481	RNF25	FALSE	FALSE
chr2	218671929	C	G	ENST00000295704	ENSG00000163481	RNF25	FALSE	FALSE
chr2	218671929	C	T	ENST00000295704	ENSG00000163481	RNF25	FALSE	FALSE
chr2	218671930	C	T	ENST00000295704	ENSG00000163481	RNF25	FALSE	FALSE
chr2	218671937	C	A	ENST00000295704	ENSG00000163481	RNF25	FALSE	FALSE
chr2	218671940	C	A	ENST00000295704	ENSG00000163481	RNF25	FALSE	FALSE
chr2	218672216	G	A	ENST00000295709	ENSG00000163482	STK36	FALSE	FALSE
chr2	218672216	G	C	ENST00000295709	ENSG00000163482	STK36	FALSE	FALSE
chr2	218672216	G	T	ENST00000295709	ENSG00000163482	STK36	FALSE	FALSE
chr2	218672217	T	A	ENST00000295709	ENSG00000163482	STK36	FALSE	FALSE
chr2	218672217	T	C	ENST00000295709	ENSG00000163482	STK36	FALSE	FALSE
chr2	218672217	T	G	ENST00000295709	ENSG00000163482	STK36	FALSE	FALSE
chr2	218672739	A	C	ENST00000295709	ENSG00000163482	STK36	TRUE	FALSE
chr2	218672739	A	G	ENST00000295709	ENSG00000163482	STK36	TRUE	FALSE
chr2	218672739	A	T	ENST00000295709	ENSG00000163482	STK36	TRUE	FALSE
chr2	218672740	G	A	ENST00000295709	ENSG00000163482	STK36	TRUE	FALSE
chr2	218672740	G	C	ENST00000295709	ENSG00000163482	STK36	TRUE	FALSE
chr2	218672740	G	T	ENST00000295709	ENSG00000163482	STK36	TRUE	FALSE
chr2	218672833	G	T	ENST00000295709	ENSG00000163482	STK36	FALSE	FALSE
chr2	218672836	A	T	ENST00000295709	ENSG00000163482	STK36	FALSE	FALSE
chr2	218672841	C	A	ENST00000295709	ENSG00000163482	STK36	FALSE	FALSE
chr2	218672841	C	G	ENST00000295709	ENSG00000163482	STK36	FALSE	FALSE
chr2	218672849	T	A	ENST00000295709	ENSG00000163482	STK36	FALSE	FALSE
chr2	218672851	G	T	ENST00000295709	ENSG00000163482	STK36	FALSE	FALSE
chr2	218672860	G	T	ENST00000295709	ENSG00000163482	STK36	FALSE	FALSE
chr2	218672863	G	T	ENST00000295709	ENSG00000163482	STK36	FALSE	FALSE
chr2	218672886	C	A	ENST00000295709	ENSG00000163482	STK36	TRUE	FALSE
chr2	218672886	C	G	ENST00000295709	ENSG00000163482	STK36	TRUE	FALSE
chr2	218672887	A	T	ENST00000295709	ENSG00000163482	STK36	TRUE	FALSE
chr2	218672893	C	T	ENST00000295709	ENSG00000163482	STK36	TRUE	FALSE
chr2	218672896	A	T	ENST00000295709	ENSG00000163482	STK36	TRUE	FALSE
chr2	218672899	A	T	ENST00000295709	ENSG00000163482	STK36	TRUE	FALSE
chr2	218672904	C	A	ENST00000295709	ENSG00000163482	STK36	TRUE	TRUE
chr2	218672904	C	G	ENST00000295709	ENSG00000163482	STK36	TRUE	TRUE
chr2	218672911	C	T	ENST00000295709	ENSG00000163482	STK36	TRUE	TRUE
chr2	218672914	G	A	ENST00000295709	ENSG00000163482	STK36	FALSE	FALSE
chr2	218672914	G	C	ENST00000295709	ENSG00000163482	STK36	FALSE	FALSE
chr2	218672914	G	T	ENST00000295709	ENSG00000163482	STK36	FALSE	FALSE
chr2	218672915	T	A	ENST00000295709	ENSG00000163482	STK36	FALSE	FALSE
chr2	218672915	T	C	ENST00000295709	ENSG00000163482	STK36	FALSE	FALSE
chr2	218672915	T	G	ENST00000295709	ENSG00000163482	STK36	FALSE	FALSE
chr2	218673623	A	C	ENST00000295709	ENSG00000163482	STK36	TRUE	FALSE
chr2	218673623	A	G	ENST00000295709	ENSG00000163482	STK36	TRUE	FALSE
chr2	218673623	A	T	ENST00000295709	ENSG00000163482	STK36	TRUE	FALSE
chr2	218673624	G	A	ENST00000295709	ENSG00000163482	STK36	TRUE	FALSE
chr2	218673624	G	C	ENST00000295709	ENSG00000163482	STK36	TRUE	FALSE
chr2	218673624	G	T	ENST00000295709	ENSG00000163482	STK36	TRUE	FALSE
chr2	218673637	A	T	ENST00000295709	ENSG00000163482	STK36	TRUE	TRUE
chr2	218673649	A	T	ENST00000295709	ENSG00000163482	STK36	TRUE	TRUE
chr2	218673653	T	A	ENST00000295709	ENSG00000163482	STK36	TRUE	TRUE
chr2	218673662	C	A	ENST00000295709	ENSG00000163482	STK36	TRUE	TRUE
chr2	218673662	C	G	ENST00000295709	ENSG00000163482	STK36	TRUE	TRUE
chr2	218673664	G	T	ENST00000295709	ENSG00000163482	STK36	TRUE	TRUE
chr2	218673667	A	T	ENST00000295709	ENSG00000163482	STK36	TRUE	TRUE
chr2	218673670	G	T	ENST00000295709	ENSG00000163482	STK36	TRUE	TRUE
chr2	218673683	T	A	ENST00000295709	ENSG00000163482	STK36	TRUE	TRUE
chr2	218673685	C	T	ENST00000295709	ENSG00000163482	STK36	TRUE	TRUE
chr2	218673688	C	T	ENST00000295709	ENSG00000163482	STK36	TRUE	TRUE
chr2	218673691	G	T	ENST00000295709	ENSG00000163482	STK36	TRUE	TRUE
chr2	218673697	G	T	ENST00000295709	ENSG00000163482	STK36	TRUE	TRUE
chr2	218673751	G	T	ENST00000295709	ENSG00000163482	STK36	TRUE	TRUE
chr2	218673760	A	T	ENST00000295709	ENSG00000163482	STK36	TRUE	TRUE
chr2	218673763	G	T	ENST00000295709	ENSG00000163482	STK36	TRUE	TRUE
chr2	218673766	G	A	ENST00000295709	ENSG00000163482	STK36	TRUE	FALSE
chr2	218673766	G	C	ENST00000295709	ENSG00000163482	STK36	TRUE	FALSE
chr2	218673766	G	T	ENST00000295709	ENSG00000163482	STK36	TRUE	FALSE
chr2	218673767	T	A	ENST00000295709	ENSG00000163482	STK36	TRUE	FALSE
chr2	218673767	T	C	ENST00000295709	ENSG00000163482	STK36	TRUE	FALSE
chr2	218673767	T	G	ENST00000295709	ENSG00000163482	STK36	TRUE	FALSE
chr2	218673877	A	C	ENST00000295709	ENSG00000163482	STK36	TRUE	FALSE
chr2	218673877	A	G	ENST00000295709	ENSG00000163482	STK36	TRUE	FALSE
chr2	218673877	A	T	ENST00000295709	ENSG00000163482	STK36	TRUE	FALSE
chr2	218673878	G	A	ENST00000295709	ENSG00000163482	STK36	TRUE	FALSE
chr2	218673878	G	C	ENST00000295709	ENSG00000163482	STK36	TRUE	FALSE
chr2	218673878	G	T	ENST00000295709	ENSG00000163482	STK36	TRUE	FALSE
chr2	218673899	T	A	ENST00000295709	ENSG00000163482	STK36	TRUE	TRUE
chr2	218673899	T	G	ENST00000295709	ENSG00000163482	STK36	TRUE	TRUE
chr2	218673903	G	T	ENST00000295709	ENSG00000163482	STK36	TRUE	TRUE
chr2	218673906	G	T	ENST00000295709	ENSG00000163482	STK36	TRUE	TRUE
chr2	218673909	G	T	ENST00000295709	ENSG00000163482	STK36	TRUE	TRUE
chr2	218673918	C	T	ENST00000295709	ENSG00000163482	STK36	TRUE	TRUE
chr2	218673927	G	T	ENST00000295709	ENSG00000163482	STK36	TRUE	TRUE
chr2	218673936	G	T	ENST00000295709	ENSG00000163482	STK36	TRUE	TRUE
chr2	218673939	A	T	ENST00000295709	ENSG00000163482	STK36	TRUE	TRUE
chr2	218673948	G	T	ENST00000295709	ENSG00000163482	STK36	TRUE	TRUE
chr2	218673954	C	T	ENST00000295709	ENSG00000163482	STK36	TRUE	TRUE
chr2	218673957	G	A	ENST00000295709	ENSG00000163482	STK36	TRUE	TRUE
chr2	218673957	G	C	ENST00000295709	ENSG00000163482	STK36	TRUE	TRUE
chr2	218673957	G	T	ENST00000295709	ENSG00000163482	STK36	TRUE	TRUE
chr2	218673958	T	A	ENST00000295709	ENSG00000163482	STK36	TRUE	TRUE
chr2	218673958	T	C	ENST00000295709	ENSG00000163482	STK36	TRUE	FALSE
chr2	218673958	T	G	ENST00000295709	ENSG00000163482	STK36	TRUE	TRUE
chr2	218675341	A	C	ENST00000295709	ENSG00000163482	STK36	TRUE	FALSE
chr2	218675341	A	G	ENST00000295709	ENSG00000163482	STK36	TRUE	FALSE
chr2	218675341	A	T	ENST00000295709	ENSG00000163482	STK36	TRUE	FALSE
chr2	218675342	G	A	ENST00000295709	ENSG00000163482	STK36	TRUE	FALSE
chr2	218675342	G	C	ENST00000295709	ENSG00000163482	STK36	TRUE	FALSE
chr2	218675342	G	T	ENST00000295709	ENSG00000163482	STK36	TRUE	FALSE
chr2	218675346	C	T	ENST00000295709	ENSG00000163482	STK36
chr2	218675361	C	T	ENST00000295709	ENSG00000163482	STK36
chr2	218675365	T	A	ENST00000295709	ENSG00000163482	STK36
chr2	218675371	C	A	ENST00000295709	ENSG00000163482	STK36
chr2	218675371	C	G	ENST00000295709	ENSG00000163482	STK36
chr2	218675381	C	A	ENST00000295709	ENSG00000163482	STK36
chr2	218675381	C	G	ENST00000295709	ENSG00000163482	STK36
chr2	218675384	T	A	ENST00000295709	ENSG00000163482	STK36
chr2	218675384	T	G	ENST00000295709	ENSG00000163482	STK36
chr2	218675409	C	T	ENST00000295709	ENSG00000163482	STK36	TRUE	TRUE
chr2	218675418	A	T	ENST00000295709	ENSG00000163482	STK36	TRUE	TRUE
chr2	218675424	C	T	ENST00000295709	ENSG00000163482	STK36	TRUE	TRUE
chr2	218675442	A	T	ENST00000295709	ENSG00000163482	STK36	TRUE	TRUE
chr2	218675457	A	T	ENST00000295709	ENSG00000163482	STK36	TRUE	TRUE
chr2	218675465	T	A	ENST00000295709	ENSG00000163482	STK36	TRUE	TRUE
chr2	218675472	G	T	ENST00000295709	ENSG00000163482	STK36	TRUE	TRUE
chr2	218675474	G	A	ENST00000295709	ENSG00000163482	STK36	TRUE	FALSE
chr2	218675474	G	C	ENST00000295709	ENSG00000163482	STK36	TRUE	FALSE
chr2	218675474	G	T	ENST00000295709	ENSG00000163482	STK36	TRUE	FALSE
chr2	218675475	T	A	ENST00000295709	ENSG00000163482	STK36	TRUE	FALSE
chr2	218675475	T	C	ENST00000295709	ENSG00000163482	STK36	TRUE	FALSE
chr2	218675475	T	G	ENST00000295709	ENSG00000163482	STK36	TRUE	FALSE
chr2	218676027	A	C	ENST00000295709	ENSG00000163482	STK36	TRUE	FALSE
chr2	218676027	A	G	ENST00000295709	ENSG00000163482	STK36	TRUE	FALSE
chr2	218676027	A	T	ENST00000295709	ENSG00000163482	STK36	TRUE	FALSE
chr2	218676028	G	A	ENST00000295709	ENSG00000163482	STK36	TRUE	FALSE
chr2	218676028	G	C	ENST00000295709	ENSG00000163482	STK36	TRUE	FALSE
chr2	218676028	G	T	ENST00000295709	ENSG00000163482	STK36	TRUE	FALSE
chr2	218676075	A	T	ENST00000295709	ENSG00000163482	STK36	TRUE	TRUE
chr2	218676092	T	A	ENST00000295709	ENSG00000163482	STK36	TRUE	TRUE
chr2	218676092	T	G	ENST00000295709	ENSG00000163482	STK36	TRUE	TRUE
chr2	218676102	G	T	ENST00000295709	ENSG00000163482	STK36	TRUE	TRUE
chr2	218676111	G	T	ENST00000295709	ENSG00000163482	STK36	TRUE	TRUE
chr2	218676114	G	T	ENST00000295709	ENSG00000163482	STK36	TRUE	TRUE
chr2	218676117	C	T	ENST00000295709	ENSG00000163482	STK36	TRUE	TRUE
chr2	218676125	C	A	ENST00000295709	ENSG00000163482	STK36	TRUE	TRUE
chr2	218676125	C	G	ENST00000295709	ENSG00000163482	STK36	TRUE	TRUE
chr2	218676145	G	A	ENST00000295709	ENSG00000163482	STK36	TRUE	TRUE
chr2	218676146	G	A	ENST00000295709	ENSG00000163482	STK36	TRUE	TRUE
chr2	218676158	C	A	ENST00000295709	ENSG00000163482	STK36	TRUE	TRUE
chr2	218676167	T	A	ENST00000295709	ENSG00000163482	STK36	TRUE	TRUE
chr2	218676167	T	G	ENST00000295709	ENSG00000163482	STK36	TRUE	TRUE
chr2	218676168	G	T	ENST00000295709	ENSG00000163482	STK36	TRUE	TRUE
chr2	218676197	T	A	ENST00000295709	ENSG00000163482	STK36	TRUE	TRUE
chr2	218676197	T	G	ENST00000295709	ENSG00000163482	STK36	TRUE	TRUE
chr2	218676213	C	T	ENST00000295709	ENSG00000163482	STK36	TRUE	TRUE
chr2	218676234	A	T	ENST00000295709	ENSG00000163482	STK36	TRUE	TRUE
chr2	218676250	G	A	ENST00000295709	ENSG00000163482	STK36	TRUE	TRUE
chr2	218676251	G	A	ENST00000295709	ENSG00000163482	STK36	TRUE	TRUE
chr2	218676256	C	A	ENST00000295709	ENSG00000163482	STK36	TRUE	TRUE
chr2	218676256	C	G	ENST00000295709	ENSG00000163482	STK36	TRUE	TRUE
chr2	218676272	C	A	ENST00000295709	ENSG00000163482	STK36	TRUE	TRUE
chr2	218676276	A	T	ENST00000295709	ENSG00000163482	STK36	TRUE	TRUE
chr2	218676279	G	A	ENST00000295709	ENSG00000163482	STK36	TRUE	FALSE
chr2	218676279	G	C	ENST00000295709	ENSG00000163482	STK36	TRUE	FALSE
chr2	218676279	G	T	ENST00000295709	ENSG00000163482	STK36	TRUE	FALSE
chr2	218676280	T	A	ENST00000295709	ENSG00000163482	STK36	TRUE	FALSE
chr2	218676280	T	C	ENST00000295709	ENSG00000163482	STK36	TRUE	FALSE
chr2	218676280	T	G	ENST00000295709	ENSG00000163482	STK36	TRUE	FALSE
chr2	218679166	A	C	ENST00000295709	ENSG00000163482	STK36	TRUE	FALSE
chr2	218679166	A	G	ENST00000295709	ENSG00000163482	STK36	TRUE	FALSE
chr2	218679166	A	T	ENST00000295709	ENSG00000163482	STK36	TRUE	FALSE
chr2	218679167	G	A	ENST00000295709	ENSG00000163482	STK36	TRUE	FALSE
chr2	218679167	G	C	ENST00000295709	ENSG00000163482	STK36	TRUE	FALSE
chr2	218679167	G	T	ENST00000295709	ENSG00000163482	STK36	TRUE	FALSE
chr2	218679177	C	T	ENST00000295709	ENSG00000163482	STK36	TRUE	TRUE
chr2	218679180	G	T	ENST00000295709	ENSG00000163482	STK36	TRUE	TRUE
chr2	218679192	A	T	ENST00000295709	ENSG00000163482	STK36	TRUE	TRUE
chr2	218679204	C	T	ENST00000295709	ENSG00000163482	STK36	TRUE	TRUE
chr2	218679207	C	T	ENST00000295709	ENSG00000163482	STK36	TRUE	TRUE
chr2	218679217	G	A	ENST00000295709	ENSG00000163482	STK36	TRUE	TRUE
chr2	218679218	G	A	ENST00000295709	ENSG00000163482	STK36	TRUE	TRUE
chr2	218679229	T	A	ENST00000295709	ENSG00000163482	STK36	TRUE	TRUE
chr2	218679229	T	G	ENST00000295709	ENSG00000163482	STK36	TRUE	TRUE
chr2	218679233	T	A	ENST00000295709	ENSG00000163482	STK36	TRUE	TRUE
chr2	218679233	T	G	ENST00000295709	ENSG00000163482	STK36	TRUE	TRUE
chr2	218679262	G	A	ENST00000295709	ENSG00000163482	STK36	TRUE	FALSE
chr2	218679262	G	C	ENST00000295709	ENSG00000163482	STK36	TRUE	FALSE
chr2	218679262	G	T	ENST00000295709	ENSG00000163482	STK36	TRUE	FALSE
chr2	218679263	T	A	ENST00000295709	ENSG00000163482	STK36	TRUE	FALSE
chr2	218679263	T	C	ENST00000295709	ENSG00000163482	STK36	TRUE	FALSE
chr2	218679263	T	G	ENST00000295709	ENSG00000163482	STK36	TRUE	FALSE
chr2	218679558	A	C	ENST00000295709	ENSG00000163482	STK36	TRUE	FALSE
chr2	218679558	A	G	ENST00000295709	ENSG00000163482	STK36	TRUE	FALSE
chr2	218679558	A	T	ENST00000295709	ENSG00000163482	STK36	TRUE	FALSE
chr2	218679559	G	A	ENST00000295709	ENSG00000163482	STK36	TRUE	FALSE
chr2	218679559	G	C	ENST00000295709	ENSG00000163482	STK36	TRUE	FALSE
chr2	218679559	G	T	ENST00000295709	ENSG00000163482	STK36	TRUE	FALSE
chr2	218679568	G	T	ENST00000295709	ENSG00000163482	STK36	TRUE	TRUE
chr2	218679587	T	A	ENST00000295709	ENSG00000163482	STK36	TRUE	TRUE
chr2	218679619	G	T	ENST00000295709	ENSG00000163482	STK36	TRUE	TRUE
chr2	218679625	C	T	ENST00000295709	ENSG00000163482	STK36	TRUE	TRUE
chr2	218679634	A	T	ENST00000295709	ENSG00000163482	STK36	TRUE	TRUE
chr2	218679640	G	T	ENST00000295709	ENSG00000163482	STK36	TRUE	TRUE
chr2	218679643	C	T	ENST00000295709	ENSG00000163482	STK36	TRUE	TRUE
chr2	218679656	T	A	ENST00000295709	ENSG00000163482	STK36	TRUE	TRUE
chr2	218679664	A	T	ENST00000295709	ENSG00000163482	STK36	TRUE	TRUE
chr2	218679673	C	T	ENST00000295709	ENSG00000163482	STK36	TRUE	TRUE
chr2	218679686	T	A	ENST00000295709	ENSG00000163482	STK36	TRUE	TRUE
chr2	218679691	C	T	ENST00000295709	ENSG00000163482	STK36	TRUE	TRUE
chr2	218679699	T	A	ENST00000295709	ENSG00000163482	STK36	TRUE	TRUE
chr2	218679699	T	G	ENST00000295709	ENSG00000163482	STK36	TRUE	TRUE
chr2	218679700	A	T	ENST00000295709	ENSG00000163482	STK36	TRUE	TRUE
chr2	218679712	G	T	ENST00000295709	ENSG00000163482	STK36	TRUE	TRUE
chr2	218679715	G	T	ENST00000295709	ENSG00000163482	STK36	TRUE	TRUE
chr2	218679724	C	T	ENST00000295709	ENSG00000163482	STK36	TRUE	TRUE
chr2	218679727	A	T	ENST00000295709	ENSG00000163482	STK36	TRUE	TRUE
chr2	218679730	G	A	ENST00000295709	ENSG00000163482	STK36	TRUE	FALSE
chr2	218679730	G	C	ENST00000295709	ENSG00000163482	STK36	TRUE	TRUE
chr2	218679730	G	T	ENST00000295709	ENSG00000163482	STK36	TRUE	FALSE
chr2	218679731	T	A	ENST00000295709	ENSG00000163482	STK36	TRUE	FALSE
chr2	218679731	T	C	ENST00000295709	ENSG00000163482	STK36	TRUE	FALSE
chr2	218679731	T	G	ENST00000295709	ENSG00000163482	STK36	TRUE	TRUE
chr2	218679891	A	C	ENST00000295709	ENSG00000163482	STK36	TRUE	FALSE
chr2	218679891	A	G	ENST00000295709	ENSG00000163482	STK36	TRUE	FALSE
chr2	218679891	A	T	ENST00000295709	ENSG00000163482	STK36	TRUE	FALSE
chr2	218679892	G	A	ENST00000295709	ENSG00000163482	STK36	TRUE	FALSE
chr2	218679892	G	C	ENST00000295709	ENSG00000163482	STK36	TRUE	FALSE
chr2	218679892	G	T	ENST00000295709	ENSG00000163482	STK36	TRUE	FALSE
chr2	218679893	A	T	ENST00000295709	ENSG00000163482	STK36	TRUE	TRUE
chr2	218679899	C	T	ENST00000295709	ENSG00000163482	STK36	TRUE	TRUE
chr2	218679908	G	T	ENST00000295709	ENSG00000163482	STK36	TRUE	TRUE
chr2	218679920	G	T	ENST00000295709	ENSG00000163482	STK36	TRUE	TRUE
chr2	218679923	C	T	ENST00000295709	ENSG00000163482	STK36	TRUE	TRUE
chr2	218679926	G	T	ENST00000295709	ENSG00000163482	STK36	TRUE	TRUE
chr2	218679932	A	T	ENST00000295709	ENSG00000163482	STK36	TRUE	TRUE
chr2	218679941	A	T	ENST00000295709	ENSG00000163482	STK36	TRUE	TRUE
chr2	218679971	A	T	ENST00000295709	ENSG00000163482	STK36	TRUE	TRUE
chr2	218679989	C	T	ENST00000295709	ENSG00000163482	STK36	TRUE	TRUE
chr2	218679992	G	T	ENST00000295709	ENSG00000163482	STK36	TRUE	TRUE
chr2	218679996	C	A	ENST00000295709	ENSG00000163482	STK36	TRUE	TRUE
chr2	218679996	C	G	ENST00000295709	ENSG00000163482	STK36	TRUE	TRUE
chr2	218680017	T	A	ENST00000295709	ENSG00000163482	STK36	TRUE	TRUE
chr2	218680017	T	G	ENST00000295709	ENSG00000163482	STK36	TRUE	TRUE
chr2	218680023	C	A	ENST00000295709	ENSG00000163482	STK36	TRUE	TRUE
chr2	218680023	C	G	ENST00000295709	ENSG00000163482	STK36	TRUE	TRUE
chr2	218680025	G	T	ENST00000295709	ENSG00000163482	STK36	TRUE	TRUE
chr2	218680029	T	A	ENST00000295709	ENSG00000163482	STK36	TRUE	TRUE
chr2	218680031	A	T	ENST00000295709	ENSG00000163482	STK36	TRUE	TRUE
chr2	218680041	G	A	ENST00000295709	ENSG00000163482	STK36	TRUE	TRUE
chr2	218680042	G	A	ENST00000295709	ENSG00000163482	STK36	TRUE	TRUE
chr2	218680046	A	T	ENST00000295709	ENSG00000163482	STK36	TRUE	TRUE
chr2	218680050	C	A	ENST00000295709	ENSG00000163482	STK36	TRUE	TRUE
chr2	218680050	C	G	ENST00000295709	ENSG00000163482	STK36	TRUE	TRUE
chr2	218680058	G	T	ENST00000295709	ENSG00000163482	STK36	TRUE	TRUE
chr2	218680061	G	T	ENST00000295709	ENSG00000163482	STK36	TRUE	TRUE
chr2	218680081	G	A	ENST00000295709	ENSG00000163482	STK36	TRUE	FALSE
chr2	218680081	G	C	ENST00000295709	ENSG00000163482	STK36	TRUE	FALSE
chr2	218680081	G	T	ENST00000295709	ENSG00000163482	STK36	TRUE	FALSE
chr2	218680082	T	A	ENST00000295709	ENSG00000163482	STK36	TRUE	FALSE
chr2	218680082	T	C	ENST00000295709	ENSG00000163482	STK36	TRUE	FALSE
chr2	218680082	T	G	ENST00000295709	ENSG00000163482	STK36	TRUE	FALSE
chr2	218680601	A	C	ENST00000295709	ENSG00000163482	STK36	TRUE	FALSE
chr2	218680601	A	G	ENST00000295709	ENSG00000163482	STK36	TRUE	FALSE
chr2	218680601	A	T	ENST00000295709	ENSG00000163482	STK36	TRUE	FALSE
chr2	218680602	G	A	ENST00000295709	ENSG00000163482	STK36	TRUE	FALSE
chr2	218680602	G	C	ENST00000295709	ENSG00000163482	STK36	TRUE	FALSE
chr2	218680602	G	T	ENST00000295709	ENSG00000163482	STK36	TRUE	FALSE
chr2	218680604	G	T	ENST00000295709	ENSG00000163482	STK36	TRUE	TRUE
chr2	218680627	T	A	ENST00000295709	ENSG00000163482	STK36	TRUE	TRUE
chr2	218680628	G	T	ENST00000295709	ENSG00000163482	STK36	TRUE	TRUE
chr2	218680631	C	T	ENST00000295709	ENSG00000163482	STK36	TRUE	TRUE
chr2	218680643	G	T	ENST00000295709	ENSG00000163482	STK36	TRUE	TRUE
chr2	218680646	G	T	ENST00000295709	ENSG00000163482	STK36	TRUE	TRUE
chr2	218680655	G	T	ENST00000295709	ENSG00000163482	STK36	TRUE	TRUE
chr2	218680667	C	T	ENST00000295709	ENSG00000163482	STK36	TRUE	TRUE
chr2	218680694	G	T	ENST00000295709	ENSG00000163482	STK36	TRUE	TRUE
chr2	218680700	G	T	ENST00000295709	ENSG00000163482	STK36	TRUE	TRUE
chr2	218680703	G	A	ENST00000295709	ENSG00000163482	STK36	TRUE	FALSE
chr2	218680703	G	C	ENST00000295709	ENSG00000163482	STK36	TRUE	FALSE
chr2	218680703	G	T	ENST00000295709	ENSG00000163482	STK36	TRUE	FALSE
chr2	218680704	T	A	ENST00000295709	ENSG00000163482	STK36	TRUE	FALSE
chr2	218680704	T	C	ENST00000295709	ENSG00000163482	STK36	TRUE	FALSE
chr2	218680704	T	G	ENST00000295709	ENSG00000163482	STK36	TRUE	FALSE
chr2	218685083	A	C	ENST00000295709	ENSG00000163482	STK36	TRUE	FALSE
chr2	218685083	A	G	ENST00000295709	ENSG00000163482	STK36	TRUE	FALSE
chr2	218685083	A	T	ENST00000295709	ENSG00000163482	STK36	TRUE	FALSE
chr2	218685084	G	A	ENST00000295709	ENSG00000163482	STK36	TRUE	FALSE
chr2	218685084	G	C	ENST00000295709	ENSG00000163482	STK36	TRUE	FALSE
chr2	218685084	G	T	ENST00000295709	ENSG00000163482	STK36	TRUE	FALSE
chr2	218685085	G	T	ENST00000295709	ENSG00000163482	STK36	TRUE	TRUE
chr2	218685103	G	T	ENST00000295709	ENSG00000163482	STK36	TRUE	TRUE
chr2	218685107	G	A	ENST00000295709	ENSG00000163482	STK36	TRUE	TRUE
chr2	218685108	G	A	ENST00000295709	ENSG00000163482	STK36	TRUE	TRUE
chr2	218685109	C	T	ENST00000295709	ENSG00000163482	STK36	TRUE	TRUE
chr2	218685121	G	T	ENST00000295709	ENSG00000163482	STK36	TRUE	TRUE
chr2	218685130	G	T	ENST00000295709	ENSG00000163482	STK36	TRUE	TRUE
chr2	218685145	C	T	ENST00000295709	ENSG00000163482	STK36	TRUE	TRUE
chr2	218685151	A	T	ENST00000295709	ENSG00000163482	STK36	TRUE	TRUE
chr2	218685167	T	A	ENST00000295709	ENSG00000163482	STK36	TRUE	TRUE
chr2	218685174	T	A	ENST00000295709	ENSG00000163482	STK36	TRUE	TRUE
chr2	218685189	C	A	ENST00000295709	ENSG00000163482	STK36	TRUE	TRUE
chr2	218685190	C	T	ENST00000295709	ENSG00000163482	STK36	TRUE	TRUE
chr2	218685199	C	T	ENST00000295709	ENSG00000163482	STK36	TRUE	TRUE
chr2	218685205	C	T	ENST00000295709	ENSG00000163482	STK36	TRUE	TRUE
chr2	218685214	G	T	ENST00000295709	ENSG00000163482	STK36	TRUE	TRUE
chr2	218685220	G	T	ENST00000295709	ENSG00000163482	STK36	TRUE	TRUE
chr2	218685226	C	T	ENST00000295709	ENSG00000163482	STK36	TRUE	TRUE
chr2	218685229	G	A	ENST00000295709	ENSG00000163482	STK36	TRUE	FALSE
chr2	218685229	G	C	ENST00000295709	ENSG00000163482	STK36	TRUE	FALSE
chr2	218685229	G	T	ENST00000295709	ENSG00000163482	STK36	TRUE	FALSE
chr2	218685230	T	A	ENST00000295709	ENSG00000163482	STK36	TRUE	FALSE
chr2	218685230	T	C	ENST00000295709	ENSG00000163482	STK36	TRUE	FALSE
chr2	218685230	T	G	ENST00000295709	ENSG00000163482	STK36	TRUE	FALSE
chr2	218688695	A	C	ENST00000295709	ENSG00000163482	STK36	TRUE	FALSE
chr2	218688695	A	G	ENST00000295709	ENSG00000163482	STK36	TRUE	FALSE
chr2	218688695	A	T	ENST00000295709	ENSG00000163482	STK36	TRUE	FALSE
chr2	218688696	G	A	ENST00000295709	ENSG00000163482	STK36	TRUE	FALSE
chr2	218688696	G	C	ENST00000295709	ENSG00000163482	STK36	TRUE	FALSE
chr2	218688696	G	T	ENST00000295709	ENSG00000163482	STK36	TRUE	FALSE
chr2	218688703	A	T	ENST00000295709	ENSG00000163482	STK36	TRUE	TRUE
chr2	218688713	T	A	ENST00000295709	ENSG00000163482	STK36	TRUE	TRUE
chr2	218688715	G	T	ENST00000295709	ENSG00000163482	STK36	TRUE	TRUE
chr2	218688774	C	A	ENST00000295709	ENSG00000163482	STK36	TRUE	TRUE
chr2	218688791	T	A	ENST00000295709	ENSG00000163482	STK36	TRUE	TRUE
chr2	218688795	T	A	ENST00000295709	ENSG00000163482	STK36	TRUE	TRUE
chr2	218688795	T	G	ENST00000295709	ENSG00000163482	STK36	TRUE	TRUE
chr2	218688804	C	A	ENST00000295709	ENSG00000163482	STK36	TRUE	TRUE
chr2	218688808	G	T	ENST00000295709	ENSG00000163482	STK36	TRUE	TRUE
chr2	218688853	C	T	ENST00000295709	ENSG00000163482	STK36	TRUE	TRUE
chr2	218688856	G	T	ENST00000295709	ENSG00000163482	STK36	TRUE	TRUE
chr2	218688871	C	T	ENST00000295709	ENSG00000163482	STK36	TRUE	TRUE
chr2	218688874	C	T	ENST00000295709	ENSG00000163482	STK36	TRUE	TRUE
chr2	218688877	G	A	ENST00000295709	ENSG00000163482	STK36	TRUE	FALSE
chr2	218688877	G	C	ENST00000295709	ENSG00000163482	STK36	TRUE	FALSE
chr2	218688877	G	T	ENST00000295709	ENSG00000163482	STK36	TRUE	FALSE
chr2	218688878	T	A	ENST00000295709	ENSG00000163482	STK36	TRUE	FALSE
chr2	218688878	T	C	ENST00000295709	ENSG00000163482	STK36	TRUE	FALSE
chr2	218688878	T	G	ENST00000295709	ENSG00000163482	STK36	TRUE	FALSE
chr2	218689857	A	C	ENST00000295709	ENSG00000163482	STK36	TRUE	FALSE
chr2	218689857	A	G	ENST00000295709	ENSG00000163482	STK36	TRUE	FALSE
chr2	218689857	A	T	ENST00000295709	ENSG00000163482	STK36	TRUE	FALSE
chr2	218689858	G	A	ENST00000295709	ENSG00000163482	STK36	TRUE	FALSE
chr2	218689858	G	C	ENST00000295709	ENSG00000163482	STK36	TRUE	FALSE
chr2	218689858	G	T	ENST00000295709	ENSG00000163482	STK36	TRUE	FALSE
chr2	218689859	C	T	ENST00000295709	ENSG00000163482	STK36	TRUE	TRUE
chr2	218689866	G	A	ENST00000295709	ENSG00000163482	STK36	TRUE	TRUE
chr2	218689867	G	A	ENST00000295709	ENSG00000163482	STK36	TRUE	TRUE
chr2	218689870	T	A	ENST00000295709	ENSG00000163482	STK36	TRUE	TRUE
chr2	218689870	T	G	ENST00000295709	ENSG00000163482	STK36	TRUE	TRUE
chr2	218689881	T	A	ENST00000295709	ENSG00000163482	STK36	TRUE	TRUE
chr2	218689881	T	G	ENST00000295709	ENSG00000163482	STK36	TRUE	TRUE
chr2	218689883	C	T	ENST00000295709	ENSG00000163482	STK36	TRUE	TRUE
chr2	218689904	C	T	ENST00000295709	ENSG00000163482	STK36	TRUE	TRUE
chr2	218689912	C	A	ENST00000295709	ENSG00000163482	STK36	TRUE	TRUE
chr2	218689912	C	G	ENST00000295709	ENSG00000163482	STK36	TRUE	TRUE
chr2	218689921	T	A	ENST00000295709	ENSG00000163482	STK36	TRUE	TRUE
chr2	218689934	G	T	ENST00000295709	ENSG00000163482	STK36	TRUE	TRUE
chr2	218689943	C	T	ENST00000295709	ENSG00000163482	STK36	TRUE	TRUE
chr2	218689957	G	A	ENST00000295709	ENSG00000163482	STK36	TRUE	FALSE
chr2	218689957	G	C	ENST00000295709	ENSG00000163482	STK36	TRUE	FALSE
chr2	218689957	G	T	ENST00000295709	ENSG00000163482	STK36	TRUE	FALSE
chr2	218689958	T	A	ENST00000295709	ENSG00000163482	STK36	TRUE	FALSE
chr2	218689958	T	C	ENST00000295709	ENSG00000163482	STK36	TRUE	FALSE
chr2	218689958	T	G	ENST00000295709	ENSG00000163482	STK36	TRUE	FALSE
chr2	218690448	A	C	ENST00000295709	ENSG00000163482	STK36	TRUE	FALSE
chr2	218690448	A	G	ENST00000295709	ENSG00000163482	STK36	TRUE	FALSE
chr2	218690448	A	T	ENST00000295709	ENSG00000163482	STK36	TRUE	FALSE
chr2	218690449	G	A	ENST00000295709	ENSG00000163482	STK36	TRUE	FALSE
chr2	218690449	G	C	ENST00000295709	ENSG00000163482	STK36	TRUE	FALSE
chr2	218690449	G	T	ENST00000295709	ENSG00000163482	STK36	TRUE	FALSE
chr2	218690454	C	T	ENST00000295709	ENSG00000163482	STK36	TRUE	TRUE
chr2	218690463	C	T	ENST00000295709	ENSG00000163482	STK36	TRUE	TRUE
chr2	218690466	G	T	ENST00000295709	ENSG00000163482	STK36	TRUE	TRUE
chr2	218690494	T	A	ENST00000295709	ENSG00000163482	STK36	TRUE	TRUE
chr2	218690499	A	T	ENST00000295709	ENSG00000163482	STK36	TRUE	TRUE
chr2	218690511	C	T	ENST00000295709	ENSG00000163482	STK36	TRUE	TRUE
chr2	218690526	G	T	ENST00000295709	ENSG00000163482	STK36	TRUE	TRUE
chr2	218690529	C	T	ENST00000295709	ENSG00000163482	STK36	TRUE	TRUE
chr2	218690536	T	A	ENST00000295709	ENSG00000163482	STK36	TRUE	TRUE
chr2	218690556	G	A	ENST00000295709	ENSG00000163482	STK36	TRUE	FALSE
chr2	218690556	G	C	ENST00000295709	ENSG00000163482	STK36	TRUE	FALSE
chr2	218690556	G	T	ENST00000295709	ENSG00000163482	STK36	TRUE	FALSE
chr2	218690557	T	A	ENST00000295709	ENSG00000163482	STK36	TRUE	FALSE
chr2	218690557	T	C	ENST00000295709	ENSG00000163482	STK36	TRUE	FALSE
chr2	218690557	T	G	ENST00000295709	ENSG00000163482	STK36	TRUE	FALSE
chr2	218692141	A	C	ENST00000295709	ENSG00000163482	STK36	TRUE	FALSE
chr2	218692141	A	G	ENST00000295709	ENSG00000163482	STK36	TRUE	FALSE
chr2	218692141	A	T	ENST00000295709	ENSG00000163482	STK36	TRUE	FALSE
chr2	218692142	G	A	ENST00000295709	ENSG00000163482	STK36	TRUE	FALSE
chr2	218692142	G	C	ENST00000295709	ENSG00000163482	STK36	TRUE	FALSE
chr2	218692142	G	T	ENST00000295709	ENSG00000163482	STK36	TRUE	FALSE
chr2	218692145	C	A	ENST00000295709	ENSG00000163482	STK36	TRUE	TRUE
chr2	218692160	C	A	ENST00000295709	ENSG00000163482	STK36	TRUE	TRUE
chr2	218692161	G	T	ENST00000295709	ENSG00000163482	STK36	TRUE	TRUE
chr2	218692194	A	T	ENST00000295709	ENSG00000163482	STK36	TRUE	TRUE
chr2	218692205	C	A	ENST00000295709	ENSG00000163482	STK36	TRUE	TRUE
chr2	218692205	C	G	ENST00000295709	ENSG00000163482	STK36	TRUE	TRUE
chr2	218692213	T	A	ENST00000295709	ENSG00000163482	STK36	TRUE	TRUE
chr2	218692224	C	T	ENST00000295709	ENSG00000163482	STK36	TRUE	TRUE
chr2	218692227	C	T	ENST00000295709	ENSG00000163482	STK36	TRUE	TRUE
chr2	218692237	T	A	ENST00000295709	ENSG00000163482	STK36	TRUE	TRUE
chr2	218692258	T	A	ENST00000295709	ENSG00000163482	STK36	TRUE	TRUE
chr2	218692269	C	T	ENST00000295709	ENSG00000163482	STK36	TRUE	TRUE
chr2	218692290	C	T	ENST00000295709	ENSG00000163482	STK36	TRUE	TRUE
chr2	218692293	G	T	ENST00000295709	ENSG00000163482	STK36	TRUE	TRUE
chr2	218692294	G	A	ENST00000295709	ENSG00000163482	STK36	TRUE	FALSE
chr2	218692294	G	C	ENST00000295709	ENSG00000163482	STK36	TRUE	FALSE
chr2	218692294	G	T	ENST00000295709	ENSG00000163482	STK36	TRUE	FALSE
chr2	218692295	T	A	ENST00000295709	ENSG00000163482	STK36	TRUE	FALSE
chr2	218692295	T	C	ENST00000295709	ENSG00000163482	STK36	TRUE	FALSE
chr2	218692295	T	G	ENST00000295709	ENSG00000163482	STK36	TRUE	FALSE
chr2	218692581	A	C	ENST00000295709	ENSG00000163482	STK36	TRUE	FALSE
chr2	218692581	A	G	ENST00000295709	ENSG00000163482	STK36	TRUE	FALSE
chr2	218692581	A	T	ENST00000295709	ENSG00000163482	STK36	TRUE	FALSE
chr2	218692582	G	A	ENST00000295709	ENSG00000163482	STK36	TRUE	FALSE
chr2	218692582	G	C	ENST00000295709	ENSG00000163482	STK36	TRUE	FALSE
chr2	218692582	G	T	ENST00000295709	ENSG00000163482	STK36	TRUE	FALSE
chr2	218692591	C	T	ENST00000295709	ENSG00000163482	STK36	TRUE	TRUE
chr2	218692600	C	T	ENST00000295709	ENSG00000163482	STK36	TRUE	TRUE
chr2	218692609	C	T	ENST00000295709	ENSG00000163482	STK36	TRUE	TRUE
chr2	218692612	G	T	ENST00000295709	ENSG00000163482	STK36	TRUE	TRUE
chr2	218692615	C	T	ENST00000295709	ENSG00000163482	STK36	TRUE	TRUE
chr2	218692621	G	T	ENST00000295709	ENSG00000163482	STK36	TRUE	TRUE
chr2	218692633	G	T	ENST00000295709	ENSG00000163482	STK36	TRUE	TRUE
chr2	218692665	C	A	ENST00000295709	ENSG00000163482	STK36	TRUE	TRUE
chr2	218692678	G	T	ENST00000295709	ENSG00000163482	STK36	TRUE	TRUE
chr2	218692692	C	A	ENST00000295709	ENSG00000163482	STK36	TRUE	TRUE
chr2	218692694	G	A	ENST00000295709	ENSG00000163482	STK36	TRUE	TRUE
chr2	218692695	G	A	ENST00000295709	ENSG00000163482	STK36	TRUE	TRUE
chr2	218692702	A	T	ENST00000295709	ENSG00000163482	STK36	TRUE	TRUE
chr2	218692705	G	T	ENST00000295709	ENSG00000163482	STK36	TRUE	TRUE
chr2	218692708	C	T	ENST00000295709	ENSG00000163482	STK36	TRUE	TRUE
chr2	218692711	G	A	ENST00000295709	ENSG00000163482	STK36	TRUE	FALSE
chr2	218692711	G	C	ENST00000295709	ENSG00000163482	STK36	TRUE	FALSE
chr2	218692711	G	T	ENST00000295709	ENSG00000163482	STK36	TRUE	FALSE
chr2	218692712	T	A	ENST00000295709	ENSG00000163482	STK36	TRUE	FALSE
chr2	218692712	T	C	ENST00000295709	ENSG00000163482	STK36	TRUE	FALSE
chr2	218692712	T	G	ENST00000295709	ENSG00000163482	STK36	TRUE	FALSE
chr2	218693238	A	C	ENST00000295709	ENSG00000163482	STK36	FALSE	FALSE
chr2	218693238	A	G	ENST00000295709	ENSG00000163482	STK36	FALSE	FALSE
chr2	218693238	A	T	ENST00000295709	ENSG00000163482	STK36	FALSE	FALSE
chr2	218693239	G	A	ENST00000295709	ENSG00000163482	STK36	FALSE	FALSE
chr2	218693239	G	C	ENST00000295709	ENSG00000163482	STK36	FALSE	FALSE
chr2	218693239	G	T	ENST00000295709	ENSG00000163482	STK36	FALSE	FALSE
chr2	218693245	T	A	ENST00000295709	ENSG00000163482	STK36	TRUE	TRUE
chr2	218693247	G	A	ENST00000295709	ENSG00000163482	STK36	TRUE	TRUE
chr2	218693248	G	A	ENST00000295709	ENSG00000163482	STK36	TRUE	TRUE
chr2	218693253	T	A	ENST00000295709	ENSG00000163482	STK36	TRUE	TRUE
chr2	218693261	C	T	ENST00000295709	ENSG00000163482	STK36	TRUE	TRUE
chr2	218693270	G	T	ENST00000295709	ENSG00000163482	STK36	TRUE	TRUE
chr2	218693282	C	T	ENST00000295709	ENSG00000163482	STK36	TRUE	TRUE
chr2	218693312	C	T	ENST00000295709	ENSG00000163482	STK36	TRUE	TRUE
chr2	218693329	C	A	ENST00000295709	ENSG00000163482	STK36	TRUE	TRUE
chr2	218693342	A	T	ENST00000295709	ENSG00000163482	STK36	TRUE	TRUE
chr2	218693345	G	A	ENST00000295709	ENSG00000163482	STK36	TRUE	FALSE
chr2	218693345	G	C	ENST00000295709	ENSG00000163482	STK36	TRUE	FALSE
chr2	218693345	G	T	ENST00000295709	ENSG00000163482	STK36	TRUE	FALSE
chr2	218693346	T	A	ENST00000295709	ENSG00000163482	STK36	TRUE	FALSE
chr2	218693346	T	C	ENST00000295709	ENSG00000163482	STK36	FALSE	FALSE
chr2	218693346	T	G	ENST00000295709	ENSG00000163482	STK36	TRUE	FALSE
chr2	218693721	A	C	ENST00000295709	ENSG00000163482	STK36	TRUE	FALSE
chr2	218693721	A	G	ENST00000295709	ENSG00000163482	STK36	TRUE	FALSE
chr2	218693721	A	T	ENST00000295709	ENSG00000163482	STK36	TRUE	FALSE
chr2	218693722	G	A	ENST00000295709	ENSG00000163482	STK36	TRUE	FALSE
chr2	218693722	G	C	ENST00000295709	ENSG00000163482	STK36	TRUE	FALSE
chr2	218693722	G	T	ENST00000295709	ENSG00000163482	STK36	TRUE	FALSE
chr2	218693731	C	A	ENST00000295709	ENSG00000163482	STK36	TRUE	TRUE
chr2	218693731	C	G	ENST00000295709	ENSG00000163482	STK36	TRUE	TRUE
chr2	218693737	C	A	ENST00000295709	ENSG00000163482	STK36	TRUE	TRUE
chr2	218693740	C	A	ENST00000295709	ENSG00000163482	STK36	TRUE	TRUE
chr2	218693750	G	T	ENST00000295709	ENSG00000163482	STK36	TRUE	TRUE
chr2	218693761	C	A	ENST00000295709	ENSG00000163482	STK36	TRUE	TRUE
chr2	218693774	C	T	ENST00000295709	ENSG00000163482	STK36	TRUE	TRUE
chr2	218693777	G	T	ENST00000295709	ENSG00000163482	STK36	TRUE	TRUE
chr2	218693790	T	A	ENST00000295709	ENSG00000163482	STK36	TRUE	TRUE
chr2	218693792	G	T	ENST00000295709	ENSG00000163482	STK36	TRUE	TRUE
chr2	218693808	T	A	ENST00000295709	ENSG00000163482	STK36	TRUE	TRUE
chr2	218693813	C	T	ENST00000295709	ENSG00000163482	STK36	TRUE	TRUE
chr2	218693819	A	T	ENST00000295709	ENSG00000163482	STK36	TRUE	TRUE
chr2	218693822	G	A	ENST00000295709	ENSG00000163482	STK36	TRUE	FALSE
chr2	218693822	G	C	ENST00000295709	ENSG00000163482	STK36	TRUE	FALSE
chr2	218693822	G	T	ENST00000295709	ENSG00000163482	STK36	TRUE	FALSE
chr2	218693823	T	A	ENST00000295709	ENSG00000163482	STK36	TRUE	FALSE
chr2	218693823	T	C	ENST00000295709	ENSG00000163482	STK36	TRUE	FALSE
chr2	218693823	T	G	ENST00000295709	ENSG00000163482	STK36	TRUE	FALSE
chr2	218693893	A	C	ENST00000295709	ENSG00000163482	STK36	FALSE	FALSE
chr2	218693893	A	G	ENST00000295709	ENSG00000163482	STK36	FALSE	FALSE
chr2	218693893	A	T	ENST00000295709	ENSG00000163482	STK36	FALSE	FALSE
chr2	218693894	G	A	ENST00000295709	ENSG00000163482	STK36	FALSE	FALSE
chr2	218693894	G	C	ENST00000295709	ENSG00000163482	STK36	FALSE	FALSE
chr2	218693894	G	T	ENST00000295709	ENSG00000163482	STK36	FALSE	FALSE
chr2	218693898	A	T	ENST00000295709	ENSG00000163482	STK36	TRUE	TRUE
chr2	218693911	G	A	ENST00000295709	ENSG00000163482	STK36	TRUE	TRUE
chr2	218693912	G	A	ENST00000295709	ENSG00000163482	STK36	TRUE	TRUE
chr2	218693913	G	T	ENST00000295709	ENSG00000163482	STK36	TRUE	TRUE
chr2	218693916	G	T	ENST00000295709	ENSG00000163482	STK36	TRUE	TRUE
chr2	218693925	G	T	ENST00000295709	ENSG00000163482	STK36	TRUE	TRUE
chr2	218693939	C	A	ENST00000295709	ENSG00000163482	STK36	TRUE	TRUE
chr2	218693939	C	G	ENST00000295709	ENSG00000163482	STK36	TRUE	TRUE
chr2	218693967	C	T	ENST00000295709	ENSG00000163482	STK36	TRUE	TRUE
chr2	218693981	T	A	ENST00000295709	ENSG00000163482	STK36	TRUE	TRUE
chr2	218693982	G	T	ENST00000295709	ENSG00000163482	STK36	TRUE	TRUE
chr2	218693984	G	A	ENST00000295709	ENSG00000163482	STK36	TRUE	FALSE
chr2	218693984	G	C	ENST00000295709	ENSG00000163482	STK36	TRUE	FALSE
chr2	218693984	G	T	ENST00000295709	ENSG00000163482	STK36	TRUE	FALSE
chr2	218693985	T	A	ENST00000295709	ENSG00000163482	STK36	TRUE	FALSE
chr2	218693985	T	C	ENST00000295709	ENSG00000163482	STK36	TRUE	FALSE
chr2	218693985	T	G	ENST00000295709	ENSG00000163482	STK36	TRUE	FALSE
chr2	218694262	A	C	ENST00000295709	ENSG00000163482	STK36	TRUE	FALSE
chr2	218694262	A	G	ENST00000295709	ENSG00000163482	STK36	TRUE	FALSE
chr2	218694262	A	T	ENST00000295709	ENSG00000163482	STK36	TRUE	FALSE
chr2	218694263	G	A	ENST00000295709	ENSG00000163482	STK36	TRUE	FALSE
chr2	218694263	G	C	ENST00000295709	ENSG00000163482	STK36	TRUE	FALSE
chr2	218694263	G	T	ENST00000295709	ENSG00000163482	STK36	TRUE	FALSE
chr2	218694268	G	T	ENST00000295709	ENSG00000163482	STK36	TRUE	TRUE
chr2	218694271	A	T	ENST00000295709	ENSG00000163482	STK36	TRUE	TRUE
chr2	218694308	C	A	ENST00000295709	ENSG00000163482	STK36	TRUE	TRUE
chr2	218694328	G	A	ENST00000295709	ENSG00000163482	STK36	TRUE	FALSE
chr2	218694328	G	C	ENST00000295709	ENSG00000163482	STK36	TRUE	FALSE
chr2	218694328	G	T	ENST00000295709	ENSG00000163482	STK36	TRUE	FALSE
chr2	218694329	T	A	ENST00000295709	ENSG00000163482	STK36	TRUE	FALSE
chr2	218694329	T	C	ENST00000295709	ENSG00000163482	STK36	TRUE	FALSE
chr2	218694329	T	G	ENST00000295709	ENSG00000163482	STK36	TRUE	FALSE
chr2	218694523	A	C	ENST00000295709	ENSG00000163482	STK36	TRUE	FALSE
chr2	218694523	A	G	ENST00000295709	ENSG00000163482	STK36	TRUE	FALSE
chr2	218694523	A	T	ENST00000295709	ENSG00000163482	STK36	TRUE	FALSE
chr2	218694524	G	A	ENST00000295709	ENSG00000163482	STK36	TRUE	FALSE
chr2	218694524	G	C	ENST00000295709	ENSG00000163482	STK36	TRUE	FALSE
chr2	218694524	G	T	ENST00000295709	ENSG00000163482	STK36	TRUE	FALSE
chr2	218694539	T	A	ENST00000295709	ENSG00000163482	STK36	TRUE	TRUE
chr2	218694544	T	A	ENST00000295709	ENSG00000163482	STK36	TRUE	TRUE
chr2	218694546	G	T	ENST00000295709	ENSG00000163482	STK36	TRUE	TRUE
chr2	218694549	C	T	ENST00000295709	ENSG00000163482	STK36	TRUE	TRUE
chr2	218694558	C	T	ENST00000295709	ENSG00000163482	STK36	TRUE	TRUE
chr2	218694561	C	T	ENST00000295709	ENSG00000163482	STK36	TRUE	TRUE
chr2	218694582	C	T	ENST00000295709	ENSG00000163482	STK36	TRUE	TRUE
chr2	218694591	G	T	ENST00000295709	ENSG00000163482	STK36	TRUE	TRUE
chr2	218694595	G	A	ENST00000295709	ENSG00000163482	STK36	TRUE	TRUE
chr2	218694596	G	A	ENST00000295709	ENSG00000163482	STK36	TRUE	TRUE
chr2	218694619	T	A	ENST00000295709	ENSG00000163482	STK36	TRUE	TRUE
chr2	218694633	G	T	ENST00000295709	ENSG00000163482	STK36	TRUE	TRUE
chr2	218694636	G	A	ENST00000295709	ENSG00000163482	STK36	TRUE	FALSE
chr2	218694636	G	C	ENST00000295709	ENSG00000163482	STK36	TRUE	FALSE
chr2	218694636	G	T	ENST00000295709	ENSG00000163482	STK36	TRUE	FALSE
chr2	218694637	T	A	ENST00000295709	ENSG00000163482	STK36	TRUE	FALSE
chr2	218694637	T	C	ENST00000295709	ENSG00000163482	STK36	TRUE	FALSE
chr2	218694637	T	G	ENST00000295709	ENSG00000163482	STK36	TRUE	FALSE
chr2	218696525	A	C	ENST00000295709	ENSG00000163482	STK36	FALSE	FALSE
chr2	218696525	A	G	ENST00000295709	ENSG00000163482	STK36	FALSE	FALSE
chr2	218696525	A	T	ENST00000295709	ENSG00000163482	STK36	FALSE	FALSE
chr2	218696526	G	A	ENST00000295709	ENSG00000163482	STK36	FALSE	FALSE
chr2	218696526	G	C	ENST00000295709	ENSG00000163482	STK36	FALSE	FALSE
chr2	218696526	G	T	ENST00000295709	ENSG00000163482	STK36	FALSE	FALSE
chr2	218696534	T	A	ENST00000295709	ENSG00000163482	STK36	TRUE	TRUE
chr2	218696553	T	A	ENST00000295709	ENSG00000163482	STK36	TRUE	TRUE
chr2	218696554	G	T	ENST00000295709	ENSG00000163482	STK36	TRUE	TRUE
chr2	218696562	T	A	ENST00000295709	ENSG00000163482	STK36	TRUE	TRUE
chr2	218696562	T	G	ENST00000295709	ENSG00000163482	STK36	TRUE	TRUE
chr2	218696585	T	A	ENST00000295709	ENSG00000163482	STK36	TRUE	TRUE
chr2	218696587	C	T	ENST00000295709	ENSG00000163482	STK36	TRUE	TRUE
chr2	218696599	G	T	ENST00000295709	ENSG00000163482	STK36	TRUE	TRUE
chr2	218696602	G	A	ENST00000295709	ENSG00000163482	STK36	TRUE	FALSE
chr2	218696602	G	C	ENST00000295709	ENSG00000163482	STK36	TRUE	FALSE
chr2	218696602	G	T	ENST00000295709	ENSG00000163482	STK36	TRUE	FALSE
chr2	218696603	T	A	ENST00000295709	ENSG00000163482	STK36	TRUE	FALSE
chr2	218696603	T	C	ENST00000295709	ENSG00000163482	STK36	FALSE	FALSE
chr2	218696603	T	G	ENST00000295709	ENSG00000163482	STK36	TRUE	FALSE
chr2	218697037	A	C	ENST00000295709	ENSG00000163482	STK36	FALSE	FALSE
chr2	218697037	A	G	ENST00000295709	ENSG00000163482	STK36	FALSE	FALSE
chr2	218697037	A	T	ENST00000295709	ENSG00000163482	STK36	FALSE	FALSE
chr2	218697038	G	A	ENST00000295709	ENSG00000163482	STK36	FALSE	FALSE
chr2	218697038	G	C	ENST00000295709	ENSG00000163482	STK36	FALSE	FALSE
chr2	218697038	G	T	ENST00000295709	ENSG00000163482	STK36	FALSE	FALSE
chr2	218697039	C	T	ENST00000295709	ENSG00000163482	STK36	TRUE	TRUE
chr2	218697045	A	T	ENST00000295709	ENSG00000163482	STK36	TRUE	TRUE
chr2	218697076	C	A	ENST00000295709	ENSG00000163482	STK36	TRUE	TRUE
chr2	218697076	C	G	ENST00000295709	ENSG00000163482	STK36	TRUE	TRUE
chr2	218697078	G	T	ENST00000295709	ENSG00000163482	STK36	TRUE	TRUE
chr2	218697085	G	A	ENST00000295709	ENSG00000163482	STK36	TRUE	TRUE
chr2	218697086	G	A	ENST00000295709	ENSG00000163482	STK36	TRUE	TRUE
chr2	218697094	T	A	ENST00000295709	ENSG00000163482	STK36	TRUE	TRUE
chr2	218697097	G	A	ENST00000295709	ENSG00000163482	STK36	TRUE	TRUE
chr2	218697098	G	A	ENST00000295709	ENSG00000163482	STK36	TRUE	TRUE
chr2	218697129	G	T	ENST00000295709	ENSG00000163482	STK36	TRUE	TRUE
chr2	218697132	G	T	ENST00000295709	ENSG00000163482	STK36	TRUE	TRUE
chr2	218697144	C	T	ENST00000295709	ENSG00000163482	STK36	TRUE	TRUE
chr2	218697147	G	T	ENST00000295709	ENSG00000163482	STK36	TRUE	TRUE
chr2	218697153	G	T	ENST00000295709	ENSG00000163482	STK36	TRUE	TRUE
chr2	218697160	C	A	ENST00000295709	ENSG00000163482	STK36	TRUE	TRUE
chr2	218697183	G	T	ENST00000295709	ENSG00000163482	STK36	TRUE	TRUE
chr2	218697193	G	A	ENST00000295709	ENSG00000163482	STK36	TRUE	TRUE
chr2	218697194	G	A	ENST00000295709	ENSG00000163482	STK36	TRUE	TRUE
chr2	218697210	C	T	ENST00000295709	ENSG00000163482	STK36	TRUE	TRUE
chr2	218697214	G	A	ENST00000295709	ENSG00000163482	STK36	FALSE	FALSE
chr2	218697214	G	C	ENST00000295709	ENSG00000163482	STK36	FALSE	FALSE
chr2	218697214	G	T	ENST00000295709	ENSG00000163482	STK36	FALSE	FALSE
chr2	218697215	T	A	ENST00000295709	ENSG00000163482	STK36	FALSE	FALSE
chr2	218697215	T	C	ENST00000295709	ENSG00000163482	STK36	FALSE	FALSE
chr2	218697215	T	G	ENST00000295709	ENSG00000163482	STK36	FALSE	FALSE
chr2	218697461	A	C	ENST00000295709	ENSG00000163482	STK36	TRUE	FALSE
chr2	218697461	A	G	ENST00000295709	ENSG00000163482	STK36	TRUE	FALSE
chr2	218697461	A	T	ENST00000295709	ENSG00000163482	STK36	TRUE	FALSE
chr2	218697462	G	A	ENST00000295709	ENSG00000163482	STK36	TRUE	FALSE
chr2	218697462	G	C	ENST00000295709	ENSG00000163482	STK36	TRUE	FALSE
chr2	218697462	G	T	ENST00000295709	ENSG00000163482	STK36	TRUE	FALSE
chr2	218697504	C	T	ENST00000295709	ENSG00000163482	STK36	TRUE	TRUE
chr2	218697507	G	T	ENST00000295709	ENSG00000163482	STK36	TRUE	TRUE
chr2	218697513	C	T	ENST00000295709	ENSG00000163482	STK36	TRUE	TRUE
chr2	218697517	T	A	ENST00000295709	ENSG00000163482	STK36	TRUE	TRUE
chr2	218697517	T	G	ENST00000295709	ENSG00000163482	STK36	TRUE	TRUE
chr2	218697521	C	A	ENST00000295709	ENSG00000163482	STK36	TRUE	TRUE
chr2	218697530	C	A	ENST00000295709	ENSG00000163482	STK36	TRUE	TRUE
chr2	218697537	C	T	ENST00000295709	ENSG00000163482	STK36	TRUE	TRUE
chr2	218697543	G	T	ENST00000295709	ENSG00000163482	STK36	TRUE	TRUE
chr2	218697567	A	T	ENST00000295709	ENSG00000163482	STK36	TRUE	TRUE
chr2	218697581	C	A	ENST00000295709	ENSG00000163482	STK36	TRUE	TRUE
chr2	218697597	C	T	ENST00000295709	ENSG00000163482	STK36	TRUE	TRUE
chr2	218697606	C	T	ENST00000295709	ENSG00000163482	STK36	TRUE	TRUE
chr2	218697611	G	A	ENST00000295709	ENSG00000163482	STK36	FALSE	FALSE
chr2	218697611	G	C	ENST00000295709	ENSG00000163482	STK36	FALSE	FALSE
chr2	218697611	G	T	ENST00000295709	ENSG00000163482	STK36	FALSE	FALSE
chr2	218697612	T	A	ENST00000295709	ENSG00000163482	STK36	FALSE	FALSE
chr2	218697612	T	C	ENST00000295709	ENSG00000163482	STK36	FALSE	FALSE
chr2	218697612	T	G	ENST00000295709	ENSG00000163482	STK36	FALSE	FALSE
chr2	218697852	A	C	ENST00000295709	ENSG00000163482	STK36	FALSE	FALSE
chr2	218697852	A	G	ENST00000295709	ENSG00000163482	STK36	FALSE	FALSE
chr2	218697852	A	T	ENST00000295709	ENSG00000163482	STK36	FALSE	FALSE
chr2	218697853	G	A	ENST00000295709	ENSG00000163482	STK36	FALSE	FALSE
chr2	218697853	G	C	ENST00000295709	ENSG00000163482	STK36	FALSE	FALSE
chr2	218697853	G	T	ENST00000295709	ENSG00000163482	STK36	FALSE	FALSE
chr2	218697867	G	T	ENST00000295709	ENSG00000163482	STK36	TRUE	TRUE
chr2	218697899	C	A	ENST00000295709	ENSG00000163482	STK36	TRUE	TRUE
chr2	218697900	C	T	ENST00000295709	ENSG00000163482	STK36	TRUE	TRUE
chr2	218697911	C	A	ENST00000295709	ENSG00000163482	STK36	TRUE	TRUE
chr2	218697958	T	A	ENST00000295709	ENSG00000163482	STK36	TRUE	TRUE
chr2	218697976	C	A	ENST00000295709	ENSG00000163482	STK36	TRUE	TRUE
chr2	218697976	C	G	ENST00000295709	ENSG00000163482	STK36	TRUE	TRUE
chr2	218697978	G	T	ENST00000295709	ENSG00000163482	STK36	TRUE	TRUE
chr2	218697999	C	T	ENST00000295709	ENSG00000163482	STK36	TRUE	TRUE
chr2	218698002	G	A	ENST00000295709	ENSG00000163482	STK36	TRUE	FALSE
chr2	218698002	G	C	ENST00000295709	ENSG00000163482	STK36	TRUE	FALSE
chr2	218698002	G	T	ENST00000295709	ENSG00000163482	STK36	TRUE	FALSE
chr2	218698003	T	A	ENST00000295709	ENSG00000163482	STK36	TRUE	FALSE
chr2	218698003	T	C	ENST00000295709	ENSG00000163482	STK36	TRUE	FALSE
chr2	218698003	T	G	ENST00000295709	ENSG00000163482	STK36	TRUE	FALSE
chr2	218698600	A	C	ENST00000295709	ENSG00000163482	STK36	TRUE	FALSE
chr2	218698600	A	G	ENST00000295709	ENSG00000163482	STK36	TRUE	FALSE
chr2	218698600	A	T	ENST00000295709	ENSG00000163482	STK36	TRUE	FALSE
chr2	218698601	G	A	ENST00000295709	ENSG00000163482	STK36	TRUE	FALSE
chr2	218698601	G	C	ENST00000295709	ENSG00000163482	STK36	TRUE	FALSE
chr2	218698601	G	T	ENST00000295709	ENSG00000163482	STK36	TRUE	FALSE
chr2	218698607	C	A	ENST00000295709	ENSG00000163482	STK36	TRUE	TRUE
chr2	218698610	C	A	ENST00000295709	ENSG00000163482	STK36	TRUE	TRUE
chr2	218698613	C	A	ENST00000295709	ENSG00000163482	STK36	TRUE	TRUE
chr2	218698613	C	G	ENST00000295709	ENSG00000163482	STK36	TRUE	TRUE
chr2	218698624	T	A	ENST00000295709	ENSG00000163482	STK36	TRUE	TRUE
chr2	218698629	C	T	ENST00000295709	ENSG00000163482	STK36	TRUE	TRUE
chr2	218698635	G	T	ENST00000295709	ENSG00000163482	STK36	TRUE	TRUE
chr2	218698692	C	T	ENST00000295709	ENSG00000163482	STK36	TRUE	TRUE
chr2	218698722	A	T	ENST00000295709	ENSG00000163482	STK36	TRUE	TRUE
chr2	218698735	C	A	ENST00000295709	ENSG00000163482	STK36	TRUE	TRUE
chr2	218698744	C	A	ENST00000295709	ENSG00000163482	STK36	TRUE	TRUE
chr2	218698744	C	G	ENST00000295709	ENSG00000163482	STK36	TRUE	TRUE
chr2	218698764	C	T	ENST00000295709	ENSG00000163482	STK36	TRUE	TRUE
chr2	218698774	T	A	ENST00000295709	ENSG00000163482	STK36	TRUE	TRUE
chr2	218698834	T	A	ENST00000295709	ENSG00000163482	STK36	TRUE	TRUE
chr2	218698845	C	T	ENST00000295709	ENSG00000163482	STK36	TRUE	TRUE
chr2	218698848	G	T	ENST00000295709	ENSG00000163482	STK36	TRUE	TRUE
chr2	218698869	G	T	ENST00000295709	ENSG00000163482	STK36	TRUE	TRUE
chr2	218698877	T	A	ENST00000295709	ENSG00000163482	STK36	TRUE	TRUE
chr2	218698877	T	G	ENST00000295709	ENSG00000163482	STK36	TRUE	TRUE
chr2	218698908	G	T	ENST00000295709	ENSG00000163482	STK36	TRUE	TRUE
chr2	218698934	T	A	ENST00000295709	ENSG00000163482	STK36	TRUE	TRUE
chr2	218698934	T	G	ENST00000295709	ENSG00000163482	STK36	TRUE	TRUE
chr2	218698944	G	T	ENST00000295709	ENSG00000163482	STK36	TRUE	TRUE
chr2	218698951	T	A	ENST00000295709	ENSG00000163482	STK36	TRUE	TRUE
chr2	218698956	C	T	ENST00000295709	ENSG00000163482	STK36	TRUE	TRUE
chr2	218698986	C	T	ENST00000295709	ENSG00000163482	STK36	TRUE	TRUE
chr2	218698992	C	T	ENST00000295709	ENSG00000163482	STK36	TRUE	TRUE
chr2	218698998	G	T	ENST00000295709	ENSG00000163482	STK36	TRUE	TRUE
chr2	218699028	G	T	ENST00000295709	ENSG00000163482	STK36	TRUE	TRUE
chr2	218699034	A	T	ENST00000295709	ENSG00000163482	STK36	TRUE	TRUE
chr2	218699054	C	A	ENST00000295709	ENSG00000163482	STK36	TRUE	TRUE
chr2	218699087	C	A	ENST00000295709	ENSG00000163482	STK36	TRUE	TRUE
chr2	218699087	C	G	ENST00000295709	ENSG00000163482	STK36	TRUE	TRUE
chr2	218699088	C	T	ENST00000295709	ENSG00000163482	STK36	TRUE	TRUE
chr2	218699103	G	T	ENST00000295709	ENSG00000163482	STK36	TRUE	TRUE
chr2	218699139	C	T	ENST00000295709	ENSG00000163482	STK36	TRUE	TRUE
chr2	218699148	G	T	ENST00000295709	ENSG00000163482	STK36	TRUE	TRUE
chr2	218699157	C	T	ENST00000295709	ENSG00000163482	STK36	TRUE	TRUE
chr2	218699185	C	A	ENST00000295709	ENSG00000163482	STK36	TRUE	TRUE
chr2	218699185	C	G	ENST00000295709	ENSG00000163482	STK36	TRUE	TRUE
chr2	218699200	T	A	ENST00000295709	ENSG00000163482	STK36	TRUE	TRUE
chr2	218699202	G	T	ENST00000295709	ENSG00000163482	STK36	TRUE	TRUE
chr2	218699208	G	T	ENST00000295709	ENSG00000163482	STK36	TRUE	TRUE
chr2	218699215	T	A	ENST00000295709	ENSG00000163482	STK36	TRUE	TRUE
chr2	218699217	G	T	ENST00000295709	ENSG00000163482	STK36	TRUE	TRUE
chr2	218699220	G	T	ENST00000295709	ENSG00000163482	STK36	TRUE	TRUE
chr2	218699223	G	T	ENST00000295709	ENSG00000163482	STK36	TRUE	TRUE
chr2	218699230	T	A	ENST00000295709	ENSG00000163482	STK36	TRUE	TRUE
chr2	218699230	T	G	ENST00000295709	ENSG00000163482	STK36	TRUE	TRUE
chr2	218699232	C	T	ENST00000295709	ENSG00000163482	STK36	TRUE	TRUE
chr2	218699237	C	A	ENST00000295709	ENSG00000163482	STK36	TRUE	TRUE
chr2	218699238	G	T	ENST00000295709	ENSG00000163482	STK36	TRUE	TRUE
chr2	218699247	C	T	ENST00000295709	ENSG00000163482	STK36	TRUE	TRUE
chr2	218699259	G	T	ENST00000295709	ENSG00000163482	STK36	TRUE	TRUE
chr2	218699270	T	A	ENST00000295709	ENSG00000163482	STK36	TRUE	TRUE
chr2	218699271	G	T	ENST00000295709	ENSG00000163482	STK36	TRUE	TRUE
chr2	218699280	C	T	ENST00000295709	ENSG00000163482	STK36	TRUE	TRUE
chr2	218699292	A	T	ENST00000295709	ENSG00000163482	STK36	TRUE	TRUE
chr2	218699295	G	T	ENST00000295709	ENSG00000163482	STK36	TRUE	TRUE
chr2	218699325	C	T	ENST00000295709	ENSG00000163482	STK36	FALSE	FALSE
chr2	218699328	C	T	ENST00000295709	ENSG00000163482	STK36	FALSE	FALSE
chr2	218699331	G	T	ENST00000295709	ENSG00000163482	STK36	FALSE	FALSE
chr2	218699346	C	T	ENST00000295709	ENSG00000163482	STK36	FALSE	FALSE
chr2	218699349	G	A	ENST00000295709	ENSG00000163482	STK36	TRUE	FALSE
chr2	218699349	G	C	ENST00000295709	ENSG00000163482	STK36	TRUE	FALSE
chr2	218699349	G	T	ENST00000295709	ENSG00000163482	STK36	TRUE	FALSE
chr2	218699350	T	A	ENST00000295709	ENSG00000163482	STK36	TRUE	FALSE
chr2	218699350	T	C	ENST00000295709	ENSG00000163482	STK36	TRUE	FALSE
chr2	218699350	T	G	ENST00000295709	ENSG00000163482	STK36	TRUE	FALSE
chr2	218701864	A	C	ENST00000295709	ENSG00000163482	STK36	FALSE	FALSE
chr2	218701864	A	G	ENST00000295709	ENSG00000163482	STK36	FALSE	FALSE
chr2	218701864	A	T	ENST00000295709	ENSG00000163482	STK36	FALSE	FALSE
chr2	218701865	G	A	ENST00000295709	ENSG00000163482	STK36	FALSE	FALSE
chr2	218701865	G	C	ENST00000295709	ENSG00000163482	STK36	FALSE	FALSE
chr2	218701865	G	T	ENST00000295709	ENSG00000163482	STK36	FALSE	FALSE
chr2	218701890	G	T	ENST00000295709	ENSG00000163482	STK36	FALSE	FALSE
chr2	218701893	A	T	ENST00000295709	ENSG00000163482	STK36	FALSE	FALSE
chr2	218701903	T	A	ENST00000295709	ENSG00000163482	STK36	FALSE	FALSE
chr2	218701920	C	T	ENST00000295709	ENSG00000163482	STK36	FALSE	FALSE
chr2	218701924	C	A	ENST00000295709	ENSG00000163482	STK36	FALSE	FALSE
chr2	218701924	C	G	ENST00000295709	ENSG00000163482	STK36	FALSE	FALSE
chr2	218701959	A	T	ENST00000295709	ENSG00000163482	STK36	FALSE	FALSE
chr2	218701967	C	A	ENST00000295709	ENSG00000163482	STK36	FALSE	FALSE
chr2	218701971	A	T	ENST00000295709	ENSG00000163482	STK36	FALSE	FALSE
chr2	218711038	G	A	ENST00000392102	ENSG00000135912	TTLL4	TRUE	FALSE
chr2	218711038	G	C	ENST00000392102	ENSG00000135912	TTLL4	TRUE	FALSE
chr2	218711038	G	T	ENST00000392102	ENSG00000135912	TTLL4	TRUE	FALSE
chr2	218711039	T	A	ENST00000392102	ENSG00000135912	TTLL4	TRUE	FALSE
chr2	218711039	T	C	ENST00000392102	ENSG00000135912	TTLL4	FALSE	FALSE
chr2	218711039	T	G	ENST00000392102	ENSG00000135912	TTLL4	TRUE	FALSE
chr2	218727267	A	C	ENST00000392102	ENSG00000135912	TTLL4	TRUE	FALSE
chr2	218727267	A	G	ENST00000392102	ENSG00000135912	TTLL4	TRUE	FALSE
chr2	218727267	A	T	ENST00000392102	ENSG00000135912	TTLL4	TRUE	FALSE
chr2	218727268	G	A	ENST00000392102	ENSG00000135912	TTLL4	TRUE	FALSE
chr2	218727268	G	C	ENST00000392102	ENSG00000135912	TTLL4	TRUE	FALSE
chr2	218727268	G	T	ENST00000392102	ENSG00000135912	TTLL4	TRUE	FALSE
chr2	218727348	G	A	ENST00000392102	ENSG00000135912	TTLL4	TRUE	FALSE
chr2	218727348	G	C	ENST00000392102	ENSG00000135912	TTLL4	TRUE	FALSE
chr2	218727348	G	T	ENST00000392102	ENSG00000135912	TTLL4	TRUE	FALSE
chr2	218727349	T	A	ENST00000392102	ENSG00000135912	TTLL4	TRUE	FALSE
chr2	218727349	T	C	ENST00000392102	ENSG00000135912	TTLL4	FALSE	FALSE
chr2	218727349	T	G	ENST00000392102	ENSG00000135912	TTLL4	TRUE	FALSE
chr2	218737577	A	C	ENST00000392102	ENSG00000135912	TTLL4	TRUE	FALSE
chr2	218737577	A	G	ENST00000392102	ENSG00000135912	TTLL4	TRUE	FALSE
chr2	218737577	A	T	ENST00000392102	ENSG00000135912	TTLL4	TRUE	FALSE
chr2	218737578	G	A	ENST00000392102	ENSG00000135912	TTLL4	TRUE	FALSE
chr2	218737578	G	C	ENST00000392102	ENSG00000135912	TTLL4	TRUE	FALSE
chr2	218737578	G	T	ENST00000392102	ENSG00000135912	TTLL4	TRUE	FALSE
chr2	218737684	C	A	ENST00000392102	ENSG00000135912	TTLL4	FALSE	FALSE
chr2	218737684	C	G	ENST00000392102	ENSG00000135912	TTLL4	FALSE	FALSE
chr2	218737689	G	T	ENST00000392102	ENSG00000135912	TTLL4	FALSE	FALSE
chr2	218737695	C	T	ENST00000392102	ENSG00000135912	TTLL4	FALSE	FALSE
chr2	218737703	T	A	ENST00000392102	ENSG00000135912	TTLL4	FALSE	FALSE
chr2	218737703	T	G	ENST00000392102	ENSG00000135912	TTLL4	FALSE	FALSE
chr2	218737719	C	T	ENST00000392102	ENSG00000135912	TTLL4	FALSE	FALSE
chr2	218737722	A	T	ENST00000392102	ENSG00000135912	TTLL4	FALSE	FALSE
chr2	218737734	A	T	ENST00000392102	ENSG00000135912	TTLL4	TRUE	FALSE
chr2	218737737	C	T	ENST00000392102	ENSG00000135912	TTLL4	TRUE	FALSE
chr2	218737750	C	A	ENST00000392102	ENSG00000135912	TTLL4	TRUE	TRUE
chr2	218737750	C	G	ENST00000392102	ENSG00000135912	TTLL4	TRUE	TRUE
chr2	218737776	G	T	ENST00000392102	ENSG00000135912	TTLL4	TRUE	TRUE
chr2	218737779	A	T	ENST00000392102	ENSG00000135912	TTLL4	TRUE	TRUE
chr2	218737786	C	A	ENST00000392102	ENSG00000135912	TTLL4	TRUE	TRUE
chr2	218737788	G	T	ENST00000392102	ENSG00000135912	TTLL4	TRUE	TRUE
chr2	218737794	A	T	ENST00000392102	ENSG00000135912	TTLL4	TRUE	TRUE
chr2	218737801	G	A	ENST00000392102	ENSG00000135912	TTLL4	TRUE	TRUE
chr2	218737802	G	A	ENST00000392102	ENSG00000135912	TTLL4	TRUE	TRUE
chr2	218737806	C	T	ENST00000392102	ENSG00000135912	TTLL4	TRUE	TRUE
chr2	218737815	C	T	ENST00000392102	ENSG00000135912	TTLL4	TRUE	TRUE
chr2	218737818	C	T	ENST00000392102	ENSG00000135912	TTLL4	TRUE	TRUE
chr2	218737824	A	T	ENST00000392102	ENSG00000135912	TTLL4	TRUE	TRUE
chr2	218737834	G	A	ENST00000392102	ENSG00000135912	TTLL4	TRUE	TRUE
chr2	218737835	G	A	ENST00000392102	ENSG00000135912	TTLL4	TRUE	TRUE
chr2	218737836	A	T	ENST00000392102	ENSG00000135912	TTLL4	TRUE	TRUE
chr2	218737842	G	T	ENST00000392102	ENSG00000135912	TTLL4	TRUE	TRUE
chr2	218737845	A	T	ENST00000392102	ENSG00000135912	TTLL4	TRUE	TRUE
chr2	218737848	A	T	ENST00000392102	ENSG00000135912	TTLL4	TRUE	TRUE
chr2	218737851	C	T	ENST00000392102	ENSG00000135912	TTLL4	TRUE	TRUE
chr2	218737857	G	T	ENST00000392102	ENSG00000135912	TTLL4	TRUE	TRUE
chr2	218737867	C	A	ENST00000392102	ENSG00000135912	TTLL4	TRUE	TRUE
chr2	218737867	C	G	ENST00000392102	ENSG00000135912	TTLL4	TRUE	TRUE
chr2	218737876	T	A	ENST00000392102	ENSG00000135912	TTLL4	TRUE	TRUE
chr2	218737891	T	A	ENST00000392102	ENSG00000135912	TTLL4	TRUE	TRUE
chr2	218737905	C	T	ENST00000392102	ENSG00000135912	TTLL4	TRUE	TRUE
chr2	218737916	T	A	ENST00000392102	ENSG00000135912	TTLL4	TRUE	TRUE
chr2	218737916	T	G	ENST00000392102	ENSG00000135912	TTLL4	TRUE	TRUE
chr2	218737925	C	A	ENST00000392102	ENSG00000135912	TTLL4	TRUE	TRUE
chr2	218737936	T	A	ENST00000392102	ENSG00000135912	TTLL4	TRUE	TRUE
chr2	218737936	T	G	ENST00000392102	ENSG00000135912	TTLL4	TRUE	TRUE
chr2	218737940	T	A	ENST00000392102	ENSG00000135912	TTLL4	TRUE	TRUE
chr2	218737985	T	A	ENST00000392102	ENSG00000135912	TTLL4	TRUE	TRUE
chr2	218737988	C	A	ENST00000392102	ENSG00000135912	TTLL4	TRUE	TRUE
chr2	218737988	C	G	ENST00000392102	ENSG00000135912	TTLL4	TRUE	TRUE
chr2	218738008	T	A	ENST00000392102	ENSG00000135912	TTLL4	TRUE	TRUE
chr2	218738030	C	A	ENST00000392102	ENSG00000135912	TTLL4	TRUE	TRUE
chr2	218738030	C	G	ENST00000392102	ENSG00000135912	TTLL4	TRUE	TRUE
chr2	218738045	T	A	ENST00000392102	ENSG00000135912	TTLL4	TRUE	TRUE
chr2	218738045	T	G	ENST00000392102	ENSG00000135912	TTLL4	TRUE	TRUE
chr2	218738049	C	T	ENST00000392102	ENSG00000135912	TTLL4	TRUE	TRUE
chr2	218738052	A	T	ENST00000392102	ENSG00000135912	TTLL4	TRUE	TRUE
chr2	218738060	C	A	ENST00000392102	ENSG00000135912	TTLL4	TRUE	TRUE
chr2	218738060	C	G	ENST00000392102	ENSG00000135912	TTLL4	TRUE	TRUE
chr2	218738061	C	T	ENST00000392102	ENSG00000135912	TTLL4	TRUE	TRUE
chr2	218738064	C	T	ENST00000392102	ENSG00000135912	TTLL4	TRUE	TRUE
chr2	218738070	G	T	ENST00000392102	ENSG00000135912	TTLL4	TRUE	TRUE
chr2	218738081	C	A	ENST00000392102	ENSG00000135912	TTLL4	TRUE	TRUE
chr2	218738083	T	A	ENST00000392102	ENSG00000135912	TTLL4	TRUE	TRUE
chr2	218738089	C	A	ENST00000392102	ENSG00000135912	TTLL4	TRUE	TRUE
chr2	218738098	C	A	ENST00000392102	ENSG00000135912	TTLL4	TRUE	TRUE
chr2	218738098	C	G	ENST00000392102	ENSG00000135912	TTLL4	TRUE	TRUE
chr2	218738100	G	T	ENST00000392102	ENSG00000135912	TTLL4	TRUE	TRUE
chr2	218738103	A	T	ENST00000392102	ENSG00000135912	TTLL4	TRUE	TRUE
chr2	218738124	C	T	ENST00000392102	ENSG00000135912	TTLL4	TRUE	TRUE
chr2	218738127	A	T	ENST00000392102	ENSG00000135912	TTLL4	TRUE	TRUE
chr2	218738157	A	T	ENST00000392102	ENSG00000135912	TTLL4	TRUE	TRUE
chr2	218738190	C	T	ENST00000392102	ENSG00000135912	TTLL4	TRUE	TRUE
chr2	218738206	C	A	ENST00000392102	ENSG00000135912	TTLL4	TRUE	TRUE
chr2	218738206	C	G	ENST00000392102	ENSG00000135912	TTLL4	TRUE	TRUE
chr2	218738214	G	T	ENST00000392102	ENSG00000135912	TTLL4	TRUE	TRUE
chr2	218738222	C	A	ENST00000392102	ENSG00000135912	TTLL4	TRUE	TRUE
chr2	218738222	C	G	ENST00000392102	ENSG00000135912	TTLL4	TRUE	TRUE
chr2	218738228	C	A	ENST00000392102	ENSG00000135912	TTLL4	TRUE	TRUE
chr2	218738230	T	A	ENST00000392102	ENSG00000135912	TTLL4	TRUE	TRUE
chr2	218738244	G	T	ENST00000392102	ENSG00000135912	TTLL4	TRUE	TRUE
chr2	218738254	C	A	ENST00000392102	ENSG00000135912	TTLL4	TRUE	TRUE
chr2	218738254	C	G	ENST00000392102	ENSG00000135912	TTLL4	TRUE	TRUE
chr2	218738259	A	T	ENST00000392102	ENSG00000135912	TTLL4	TRUE	TRUE
chr2	218738281	C	A	ENST00000392102	ENSG00000135912	TTLL4	TRUE	TRUE
chr2	218738281	C	G	ENST00000392102	ENSG00000135912	TTLL4	TRUE	TRUE
chr2	218738286	A	T	ENST00000392102	ENSG00000135912	TTLL4	TRUE	TRUE
chr2	218738315	T	A	ENST00000392102	ENSG00000135912	TTLL4	TRUE	TRUE
chr2	218738315	T	G	ENST00000392102	ENSG00000135912	TTLL4	TRUE	TRUE
chr2	218738316	A	T	ENST00000392102	ENSG00000135912	TTLL4	TRUE	TRUE
chr2	218738347	G	A	ENST00000392102	ENSG00000135912	TTLL4	TRUE	TRUE
chr2	218738348	G	A	ENST00000392102	ENSG00000135912	TTLL4	TRUE	TRUE
chr2	218738371	T	A	ENST00000392102	ENSG00000135912	TTLL4	TRUE	TRUE
chr2	218738371	T	G	ENST00000392102	ENSG00000135912	TTLL4	TRUE	TRUE
chr2	218738374	T	A	ENST00000392102	ENSG00000135912	TTLL4	TRUE	TRUE
chr2	218738376	C	T	ENST00000392102	ENSG00000135912	TTLL4	TRUE	TRUE
chr2	218738385	C	T	ENST00000392102	ENSG00000135912	TTLL4	TRUE	TRUE
chr2	218738394	A	T	ENST00000392102	ENSG00000135912	TTLL4	TRUE	TRUE
chr2	218738404	C	A	ENST00000392102	ENSG00000135912	TTLL4	TRUE	TRUE
chr2	218738412	A	T	ENST00000392102	ENSG00000135912	TTLL4	TRUE	TRUE
chr2	218738418	C	T	ENST00000392102	ENSG00000135912	TTLL4	TRUE	TRUE
chr2	218738431	G	A	ENST00000392102	ENSG00000135912	TTLL4	TRUE	TRUE
chr2	218738432	G	A	ENST00000392102	ENSG00000135912	TTLL4	TRUE	TRUE
chr2	218738440	C	A	ENST00000392102	ENSG00000135912	TTLL4	TRUE	TRUE
chr2	218738440	C	G	ENST00000392102	ENSG00000135912	TTLL4	TRUE	TRUE
chr2	218738451	G	T	ENST00000392102	ENSG00000135912	TTLL4	TRUE	TRUE
chr2	218738459	T	A	ENST00000392102	ENSG00000135912	TTLL4	TRUE	TRUE
chr2	218738466	C	T	ENST00000392102	ENSG00000135912	TTLL4	TRUE	TRUE
chr2	218738481	A	T	ENST00000392102	ENSG00000135912	TTLL4	TRUE	TRUE
chr2	218738490	A	T	ENST00000392102	ENSG00000135912	TTLL4	TRUE	TRUE
chr2	218738536	T	A	ENST00000392102	ENSG00000135912	TTLL4	TRUE	TRUE
chr2	218738587	G	A	ENST00000392102	ENSG00000135912	TTLL4	TRUE	TRUE
chr2	218738588	G	A	ENST00000392102	ENSG00000135912	TTLL4	TRUE	TRUE
chr2	218738591	T	A	ENST00000392102	ENSG00000135912	TTLL4	TRUE	TRUE
chr2	218738591	T	G	ENST00000392102	ENSG00000135912	TTLL4	TRUE	TRUE
chr2	218738605	T	A	ENST00000392102	ENSG00000135912	TTLL4	TRUE	TRUE
chr2	218738605	T	G	ENST00000392102	ENSG00000135912	TTLL4	TRUE	TRUE
chr2	218738619	G	T	ENST00000392102	ENSG00000135912	TTLL4	TRUE	TRUE
chr2	218738633	T	A	ENST00000392102	ENSG00000135912	TTLL4	TRUE	TRUE
chr2	218738658	C	T	ENST00000392102	ENSG00000135912	TTLL4	TRUE	TRUE
chr2	218738670	A	T	ENST00000392102	ENSG00000135912	TTLL4	TRUE	TRUE
chr2	218738673	G	T	ENST00000392102	ENSG00000135912	TTLL4	TRUE	TRUE
chr2	218738688	G	T	ENST00000392102	ENSG00000135912	TTLL4	TRUE	TRUE
chr2	218738700	A	T	ENST00000392102	ENSG00000135912	TTLL4	TRUE	TRUE
chr2	218738704	T	A	ENST00000392102	ENSG00000135912	TTLL4	TRUE	TRUE
chr2	218738712	A	T	ENST00000392102	ENSG00000135912	TTLL4	TRUE	TRUE
chr2	218738721	G	T	ENST00000392102	ENSG00000135912	TTLL4	TRUE	TRUE
chr2	218738724	A	T	ENST00000392102	ENSG00000135912	TTLL4	TRUE	TRUE
chr2	218738736	C	T	ENST00000392102	ENSG00000135912	TTLL4	TRUE	TRUE
chr2	218738744	C	A	ENST00000392102	ENSG00000135912	TTLL4	TRUE	TRUE
chr2	218738745	C	T	ENST00000392102	ENSG00000135912	TTLL4	TRUE	TRUE
chr2	218738751	G	T	ENST00000392102	ENSG00000135912	TTLL4	TRUE	TRUE
chr2	218738754	C	T	ENST00000392102	ENSG00000135912	TTLL4	TRUE	TRUE
chr2	218738781	C	T	ENST00000392102	ENSG00000135912	TTLL4	TRUE	TRUE
chr2	218738785	G	A	ENST00000392102	ENSG00000135912	TTLL4	TRUE	TRUE
chr2	218738786	G	A	ENST00000392102	ENSG00000135912	TTLL4	TRUE	TRUE
chr2	218738812	G	A	ENST00000392102	ENSG00000135912	TTLL4	TRUE	TRUE
chr2	218738813	G	A	ENST00000392102	ENSG00000135912	TTLL4	TRUE	TRUE
chr2	218738814	A	T	ENST00000392102	ENSG00000135912	TTLL4	TRUE	TRUE
chr2	218738832	C	T	ENST00000392102	ENSG00000135912	TTLL4	TRUE	TRUE
chr2	218738835	C	T	ENST00000392102	ENSG00000135912	TTLL4	TRUE	TRUE
chr2	218738844	C	T	ENST00000392102	ENSG00000135912	TTLL4	TRUE	TRUE
chr2	218738847	G	T	ENST00000392102	ENSG00000135912	TTLL4	TRUE	TRUE
chr2	218738856	G	T	ENST00000392102	ENSG00000135912	TTLL4	TRUE	TRUE
chr2	218738860	C	A	ENST00000392102	ENSG00000135912	TTLL4	TRUE	TRUE
chr2	218738887	C	A	ENST00000392102	ENSG00000135912	TTLL4	TRUE	TRUE
chr2	218738887	C	G	ENST00000392102	ENSG00000135912	TTLL4	TRUE	TRUE
chr2	218738896	T	A	ENST00000392102	ENSG00000135912	TTLL4	TRUE	TRUE
chr2	218738902	T	A	ENST00000392102	ENSG00000135912	TTLL4	TRUE	TRUE
chr2	218738921	T	A	ENST00000392102	ENSG00000135912	TTLL4	TRUE	TRUE
chr2	218738925	A	T	ENST00000392102	ENSG00000135912	TTLL4	TRUE	TRUE
chr2	218738953	C	A	ENST00000392102	ENSG00000135912	TTLL4	TRUE	TRUE
chr2	218738953	C	G	ENST00000392102	ENSG00000135912	TTLL4	TRUE	TRUE
chr2	218738987	T	A	ENST00000392102	ENSG00000135912	TTLL4	TRUE	TRUE
chr2	218738988	G	T	ENST00000392102	ENSG00000135912	TTLL4	TRUE	TRUE
chr2	218739007	C	A	ENST00000392102	ENSG00000135912	TTLL4	TRUE	TRUE
chr2	218739007	C	G	ENST00000392102	ENSG00000135912	TTLL4	TRUE	TRUE
chr2	218739015	G	T	ENST00000392102	ENSG00000135912	TTLL4	TRUE	TRUE
chr2	218739018	G	T	ENST00000392102	ENSG00000135912	TTLL4	TRUE	TRUE
chr2	218739024	A	T	ENST00000392102	ENSG00000135912	TTLL4	TRUE	TRUE
chr2	218739048	C	T	ENST00000392102	ENSG00000135912	TTLL4	TRUE	TRUE
chr2	218739093	C	T	ENST00000392102	ENSG00000135912	TTLL4	TRUE	TRUE
chr2	218739102	C	T	ENST00000392102	ENSG00000135912	TTLL4	TRUE	TRUE
chr2	218739108	G	T	ENST00000392102	ENSG00000135912	TTLL4	TRUE	TRUE
chr2	218739111	A	T	ENST00000392102	ENSG00000135912	TTLL4	TRUE	TRUE
chr2	218739114	G	T	ENST00000392102	ENSG00000135912	TTLL4	TRUE	TRUE
chr2	218739117	A	T	ENST00000392102	ENSG00000135912	TTLL4	TRUE	TRUE
chr2	218739123	G	T	ENST00000392102	ENSG00000135912	TTLL4	TRUE	TRUE
chr2	218739126	G	T	ENST00000392102	ENSG00000135912	TTLL4	TRUE	TRUE
chr2	218739135	G	T	ENST00000392102	ENSG00000135912	TTLL4	TRUE	TRUE
chr2	218739145	C	A	ENST00000392102	ENSG00000135912	TTLL4	TRUE	TRUE
chr2	218739145	C	G	ENST00000392102	ENSG00000135912	TTLL4	TRUE	TRUE
chr2	218739164	G	A	ENST00000392102	ENSG00000135912	TTLL4	TRUE	FALSE
chr2	218739164	G	C	ENST00000392102	ENSG00000135912	TTLL4	TRUE	FALSE
chr2	218739164	G	T	ENST00000392102	ENSG00000135912	TTLL4	TRUE	FALSE
chr2	218739165	T	A	ENST00000392102	ENSG00000135912	TTLL4	TRUE	FALSE
chr2	218739165	T	C	ENST00000392102	ENSG00000135912	TTLL4	TRUE	FALSE
chr2	218739165	T	G	ENST00000392102	ENSG00000135912	TTLL4	TRUE	FALSE
chr2	218740056	A	C	ENST00000392102	ENSG00000135912	TTLL4	TRUE	FALSE
chr2	218740056	A	G	ENST00000392102	ENSG00000135912	TTLL4	TRUE	FALSE
chr2	218740056	A	T	ENST00000392102	ENSG00000135912	TTLL4	TRUE	FALSE
chr2	218740057	G	A	ENST00000392102	ENSG00000135912	TTLL4	TRUE	FALSE
chr2	218740057	G	C	ENST00000392102	ENSG00000135912	TTLL4	TRUE	FALSE
chr2	218740057	G	T	ENST00000392102	ENSG00000135912	TTLL4	TRUE	FALSE
chr2	218740060	C	A	ENST00000392102	ENSG00000135912	TTLL4	TRUE	TRUE
chr2	218740060	C	G	ENST00000392102	ENSG00000135912	TTLL4	TRUE	TRUE
chr2	218740074	C	T	ENST00000392102	ENSG00000135912	TTLL4	TRUE	TRUE
chr2	218740083	C	T	ENST00000392102	ENSG00000135912	TTLL4	TRUE	TRUE
chr2	218740089	G	T	ENST00000392102	ENSG00000135912	TTLL4	TRUE	TRUE
chr2	218740095	G	T	ENST00000392102	ENSG00000135912	TTLL4	TRUE	TRUE
chr2	218740104	G	T	ENST00000392102	ENSG00000135912	TTLL4	TRUE	TRUE
chr2	218740107	G	T	ENST00000392102	ENSG00000135912	TTLL4	TRUE	TRUE
chr2	218740110	G	T	ENST00000392102	ENSG00000135912	TTLL4	TRUE	TRUE
chr2	218740126	T	A	ENST00000392102	ENSG00000135912	TTLL4	TRUE	TRUE
chr2	218740128	G	T	ENST00000392102	ENSG00000135912	TTLL4	TRUE	TRUE
chr2	218740136	T	A	ENST00000392102	ENSG00000135912	TTLL4	TRUE	TRUE
chr2	218740139	T	A	ENST00000392102	ENSG00000135912	TTLL4	TRUE	TRUE
chr2	218740149	G	T	ENST00000392102	ENSG00000135912	TTLL4	TRUE	TRUE
chr2	218740155	G	T	ENST00000392102	ENSG00000135912	TTLL4	TRUE	TRUE
chr2	218740158	G	T	ENST00000392102	ENSG00000135912	TTLL4	TRUE	TRUE
chr2	218740161	G	T	ENST00000392102	ENSG00000135912	TTLL4	TRUE	TRUE
chr2	218740164	G	T	ENST00000392102	ENSG00000135912	TTLL4	TRUE	TRUE
chr2	218740167	G	T	ENST00000392102	ENSG00000135912	TTLL4	TRUE	TRUE
chr2	218740168	G	A	ENST00000392102	ENSG00000135912	TTLL4	TRUE	FALSE
chr2	218740168	G	C	ENST00000392102	ENSG00000135912	TTLL4	TRUE	FALSE
chr2	218740168	G	T	ENST00000392102	ENSG00000135912	TTLL4	TRUE	FALSE
chr2	218740169	T	A	ENST00000392102	ENSG00000135912	TTLL4	TRUE	FALSE
chr2	218740169	T	C	ENST00000392102	ENSG00000135912	TTLL4	TRUE	FALSE
chr2	218740169	T	G	ENST00000392102	ENSG00000135912	TTLL4	TRUE	FALSE
chr2	218740519	A	C	ENST00000392102	ENSG00000135912	TTLL4	TRUE	FALSE
chr2	218740519	A	G	ENST00000392102	ENSG00000135912	TTLL4	TRUE	FALSE
chr2	218740519	A	T	ENST00000392102	ENSG00000135912	TTLL4	TRUE	FALSE
chr2	218740520	G	A	ENST00000392102	ENSG00000135912	TTLL4	TRUE	FALSE
chr2	218740520	G	C	ENST00000392102	ENSG00000135912	TTLL4	TRUE	FALSE
chr2	218740520	G	T	ENST00000392102	ENSG00000135912	TTLL4	TRUE	FALSE
chr2	218740527	C	A	ENST00000392102	ENSG00000135912	TTLL4	TRUE	TRUE
chr2	218740527	C	G	ENST00000392102	ENSG00000135912	TTLL4	TRUE	TRUE
chr2	218740529	G	T	ENST00000392102	ENSG00000135912	TTLL4	TRUE	TRUE
chr2	218740534	C	A	ENST00000392102	ENSG00000135912	TTLL4	TRUE	TRUE
chr2	218740539	C	A	ENST00000392102	ENSG00000135912	TTLL4	TRUE	TRUE
chr2	218740539	C	G	ENST00000392102	ENSG00000135912	TTLL4	TRUE	TRUE
chr2	218740542	T	A	ENST00000392102	ENSG00000135912	TTLL4	TRUE	TRUE
chr2	218740542	T	G	ENST00000392102	ENSG00000135912	TTLL4	TRUE	TRUE
chr2	218740562	G	T	ENST00000392102	ENSG00000135912	TTLL4	TRUE	TRUE
chr2	218740566	C	A	ENST00000392102	ENSG00000135912	TTLL4	TRUE	TRUE
chr2	218740583	A	T	ENST00000392102	ENSG00000135912	TTLL4	TRUE	TRUE
chr2	218740585	G	A	ENST00000392102	ENSG00000135912	TTLL4	TRUE	FALSE
chr2	218740585	G	C	ENST00000392102	ENSG00000135912	TTLL4	TRUE	FALSE
chr2	218740585	G	T	ENST00000392102	ENSG00000135912	TTLL4	TRUE	FALSE
chr2	218740586	T	A	ENST00000392102	ENSG00000135912	TTLL4	TRUE	FALSE
chr2	218740586	T	C	ENST00000392102	ENSG00000135912	TTLL4	TRUE	FALSE
chr2	218740586	T	G	ENST00000392102	ENSG00000135912	TTLL4	TRUE	FALSE
chr2	218745107	A	C	ENST00000392102	ENSG00000135912	TTLL4	FALSE	FALSE
chr2	218745107	A	G	ENST00000392102	ENSG00000135912	TTLL4	FALSE	FALSE
chr2	218745107	A	T	ENST00000392102	ENSG00000135912	TTLL4	FALSE	FALSE
chr2	218745108	G	A	ENST00000392102	ENSG00000135912	TTLL4	FALSE	FALSE
chr2	218745108	G	C	ENST00000392102	ENSG00000135912	TTLL4	FALSE	FALSE
chr2	218745108	G	T	ENST00000392102	ENSG00000135912	TTLL4	FALSE	FALSE
chr2	218745115	T	A	ENST00000392102	ENSG00000135912	TTLL4	TRUE	TRUE
chr2	218745119	G	T	ENST00000392102	ENSG00000135912	TTLL4	TRUE	TRUE
chr2	218745131	A	T	ENST00000392102	ENSG00000135912	TTLL4	TRUE	TRUE
chr2	218745149	G	T	ENST00000392102	ENSG00000135912	TTLL4	TRUE	TRUE
chr2	218745152	A	T	ENST00000392102	ENSG00000135912	TTLL4	TRUE	TRUE
chr2	218745161	C	T	ENST00000392102	ENSG00000135912	TTLL4	TRUE	TRUE
chr2	218745178	C	A	ENST00000392102	ENSG00000135912	TTLL4	TRUE	TRUE
chr2	218745178	C	G	ENST00000392102	ENSG00000135912	TTLL4	TRUE	TRUE
chr2	218745211	T	A	ENST00000392102	ENSG00000135912	TTLL4	TRUE	TRUE
chr2	218745211	T	G	ENST00000392102	ENSG00000135912	TTLL4	TRUE	TRUE
chr2	218745227	G	T	ENST00000392102	ENSG00000135912	TTLL4	TRUE	TRUE
chr2	218745230	A	T	ENST00000392102	ENSG00000135912	TTLL4	TRUE	TRUE
chr2	218745234	G	A	ENST00000392102	ENSG00000135912	TTLL4	FALSE	FALSE
chr2	218745234	G	C	ENST00000392102	ENSG00000135912	TTLL4	FALSE	FALSE
chr2	218745234	G	T	ENST00000392102	ENSG00000135912	TTLL4	FALSE	FALSE
chr2	218745235	T	A	ENST00000392102	ENSG00000135912	TTLL4	FALSE	FALSE
chr2	218745235	T	C	ENST00000392102	ENSG00000135912	TTLL4	FALSE	FALSE
chr2	218745235	T	G	ENST00000392102	ENSG00000135912	TTLL4	FALSE	FALSE
chr2	218745689	A	C	ENST00000392102	ENSG00000135912	TTLL4	TRUE	FALSE
chr2	218745689	A	G	ENST00000392102	ENSG00000135912	TTLL4	TRUE	FALSE
chr2	218745689	A	T	ENST00000392102	ENSG00000135912	TTLL4	TRUE	FALSE
chr2	218745690	G	A	ENST00000392102	ENSG00000135912	TTLL4	TRUE	FALSE
chr2	218745690	G	C	ENST00000392102	ENSG00000135912	TTLL4	TRUE	FALSE
chr2	218745690	G	T	ENST00000392102	ENSG00000135912	TTLL4	TRUE	FALSE
chr2	218745693	G	T	ENST00000392102	ENSG00000135912	TTLL4	TRUE	TRUE
chr2	218745696	A	T	ENST00000392102	ENSG00000135912	TTLL4	TRUE	TRUE
chr2	218745706	G	A	ENST00000392102	ENSG00000135912	TTLL4	TRUE	TRUE
chr2	218745707	G	A	ENST00000392102	ENSG00000135912	TTLL4	TRUE	TRUE
chr2	218745708	G	T	ENST00000392102	ENSG00000135912	TTLL4	TRUE	TRUE
chr2	218745711	C	T	ENST00000392102	ENSG00000135912	TTLL4	TRUE	TRUE
chr2	218745717	A	T	ENST00000392102	ENSG00000135912	TTLL4	TRUE	TRUE
chr2	218745721	T	A	ENST00000392102	ENSG00000135912	TTLL4	TRUE	TRUE
chr2	218745726	C	T	ENST00000392102	ENSG00000135912	TTLL4	TRUE	TRUE
chr2	218745730	G	A	ENST00000392102	ENSG00000135912	TTLL4	TRUE	TRUE
chr2	218745731	G	A	ENST00000392102	ENSG00000135912	TTLL4	TRUE	TRUE
chr2	218745732	A	T	ENST00000392102	ENSG00000135912	TTLL4	TRUE	TRUE
chr2	218745762	A	T	ENST00000392102	ENSG00000135912	TTLL4	TRUE	TRUE
chr2	218745765	C	T	ENST00000392102	ENSG00000135912	TTLL4	TRUE	TRUE
chr2	218745774	G	T	ENST00000392102	ENSG00000135912	TTLL4	TRUE	TRUE
chr2	218745789	A	T	ENST00000392102	ENSG00000135912	TTLL4	TRUE	TRUE
chr2	218745798	A	T	ENST00000392102	ENSG00000135912	TTLL4	TRUE	TRUE
chr2	218745801	A	T	ENST00000392102	ENSG00000135912	TTLL4	TRUE	TRUE
chr2	218745802	G	A	ENST00000392102	ENSG00000135912	TTLL4	TRUE	FALSE
chr2	218745802	G	C	ENST00000392102	ENSG00000135912	TTLL4	TRUE	FALSE
chr2	218745802	G	T	ENST00000392102	ENSG00000135912	TTLL4	TRUE	FALSE
chr2	218745803	T	A	ENST00000392102	ENSG00000135912	TTLL4	TRUE	FALSE
chr2	218745803	T	C	ENST00000392102	ENSG00000135912	TTLL4	TRUE	FALSE
chr2	218745803	T	G	ENST00000392102	ENSG00000135912	TTLL4	TRUE	FALSE
chr2	218746153	A	C	ENST00000392102	ENSG00000135912	TTLL4	TRUE	FALSE
chr2	218746153	A	G	ENST00000392102	ENSG00000135912	TTLL4	TRUE	FALSE
chr2	218746153	A	T	ENST00000392102	ENSG00000135912	TTLL4	TRUE	FALSE
chr2	218746154	G	A	ENST00000392102	ENSG00000135912	TTLL4	TRUE	FALSE
chr2	218746154	G	C	ENST00000392102	ENSG00000135912	TTLL4	TRUE	FALSE
chr2	218746154	G	T	ENST00000392102	ENSG00000135912	TTLL4	TRUE	FALSE
chr2	218746167	G	A	ENST00000392102	ENSG00000135912	TTLL4	TRUE	TRUE
chr2	218746168	G	A	ENST00000392102	ENSG00000135912	TTLL4	TRUE	TRUE
chr2	218746177	C	A	ENST00000392102	ENSG00000135912	TTLL4	TRUE	TRUE
chr2	218746179	G	A	ENST00000392102	ENSG00000135912	TTLL4	TRUE	TRUE
chr2	218746180	G	A	ENST00000392102	ENSG00000135912	TTLL4	TRUE	TRUE
chr2	218746193	A	T	ENST00000392102	ENSG00000135912	TTLL4	TRUE	TRUE
chr2	218746208	C	T	ENST00000392102	ENSG00000135912	TTLL4	TRUE	TRUE
chr2	218746217	C	T	ENST00000392102	ENSG00000135912	TTLL4	TRUE	TRUE
chr2	218746220	G	T	ENST00000392102	ENSG00000135912	TTLL4	TRUE	TRUE
chr2	218746226	C	T	ENST00000392102	ENSG00000135912	TTLL4	TRUE	TRUE
chr2	218746229	A	T	ENST00000392102	ENSG00000135912	TTLL4	TRUE	TRUE
chr2	218746232	G	A	ENST00000392102	ENSG00000135912	TTLL4	TRUE	FALSE
chr2	218746232	G	C	ENST00000392102	ENSG00000135912	TTLL4	TRUE	FALSE
chr2	218746232	G	T	ENST00000392102	ENSG00000135912	TTLL4	TRUE	FALSE
chr2	218746233	T	A	ENST00000392102	ENSG00000135912	TTLL4	TRUE	FALSE
chr2	218746233	T	C	ENST00000392102	ENSG00000135912	TTLL4	TRUE	FALSE
chr2	218746233	T	G	ENST00000392102	ENSG00000135912	TTLL4	TRUE	FALSE
chr2	218747001	A	C	ENST00000392102	ENSG00000135912	TTLL4	TRUE	FALSE
chr2	218747001	A	G	ENST00000392102	ENSG00000135912	TTLL4	TRUE	FALSE
chr2	218747001	A	T	ENST00000392102	ENSG00000135912	TTLL4	TRUE	FALSE
chr2	218747002	G	A	ENST00000392102	ENSG00000135912	TTLL4	TRUE	FALSE
chr2	218747002	G	C	ENST00000392102	ENSG00000135912	TTLL4	TRUE	FALSE
chr2	218747002	G	T	ENST00000392102	ENSG00000135912	TTLL4	TRUE	FALSE
chr2	218747022	C	A	ENST00000392102	ENSG00000135912	TTLL4	TRUE	TRUE
chr2	218747022	C	G	ENST00000392102	ENSG00000135912	TTLL4	TRUE	TRUE
chr2	218747027	C	T	ENST00000392102	ENSG00000135912	TTLL4	TRUE	TRUE
chr2	218747039	A	T	ENST00000392102	ENSG00000135912	TTLL4	TRUE	TRUE
chr2	218747052	G	A	ENST00000392102	ENSG00000135912	TTLL4	TRUE	TRUE
chr2	218747053	G	A	ENST00000392102	ENSG00000135912	TTLL4	TRUE	TRUE
chr2	218747064	C	A	ENST00000392102	ENSG00000135912	TTLL4	TRUE	TRUE
chr2	218747064	C	G	ENST00000392102	ENSG00000135912	TTLL4	TRUE	TRUE
chr2	218747072	C	T	ENST00000392102	ENSG00000135912	TTLL4	TRUE	TRUE
chr2	218747087	A	T	ENST00000392102	ENSG00000135912	TTLL4	TRUE	TRUE
chr2	218747090	A	T	ENST00000392102	ENSG00000135912	TTLL4	TRUE	TRUE
chr2	218747093	G	T	ENST00000392102	ENSG00000135912	TTLL4	TRUE	TRUE
chr2	218747111	C	T	ENST00000392102	ENSG00000135912	TTLL4	TRUE	TRUE
chr2	218747129	C	T	ENST00000392102	ENSG00000135912	TTLL4	TRUE	TRUE
chr2	218747138	A	T	ENST00000392102	ENSG00000135912	TTLL4	TRUE	TRUE
chr2	218747150	A	T	ENST00000392102	ENSG00000135912	TTLL4	TRUE	TRUE
chr2	218747157	G	A	ENST00000392102	ENSG00000135912	TTLL4	TRUE	TRUE
chr2	218747158	G	A	ENST00000392102	ENSG00000135912	TTLL4	TRUE	TRUE
chr2	218747159	G	T	ENST00000392102	ENSG00000135912	TTLL4	TRUE	TRUE
chr2	218747174	C	T	ENST00000392102	ENSG00000135912	TTLL4	TRUE	TRUE
chr2	218747177	A	T	ENST00000392102	ENSG00000135912	TTLL4	TRUE	TRUE
chr2	218747181	G	A	ENST00000392102	ENSG00000135912	TTLL4	TRUE	TRUE
chr2	218747182	G	A	ENST00000392102	ENSG00000135912	TTLL4	TRUE	TRUE
chr2	218747189	A	T	ENST00000392102	ENSG00000135912	TTLL4	TRUE	TRUE
chr2	218747195	G	A	ENST00000392102	ENSG00000135912	TTLL4	TRUE	FALSE
chr2	218747195	G	C	ENST00000392102	ENSG00000135912	TTLL4	TRUE	FALSE
chr2	218747195	G	T	ENST00000392102	ENSG00000135912	TTLL4	TRUE	FALSE
chr2	218747196	T	A	ENST00000392102	ENSG00000135912	TTLL4	TRUE	FALSE
chr2	218747196	T	C	ENST00000392102	ENSG00000135912	TTLL4	TRUE	FALSE
chr2	218747196	T	G	ENST00000392102	ENSG00000135912	TTLL4	TRUE	FALSE
chr2	218747288	A	C	ENST00000392102	ENSG00000135912	TTLL4	TRUE	FALSE
chr2	218747288	A	G	ENST00000392102	ENSG00000135912	TTLL4	TRUE	FALSE
chr2	218747288	A	T	ENST00000392102	ENSG00000135912	TTLL4	TRUE	FALSE
chr2	218747289	G	A	ENST00000392102	ENSG00000135912	TTLL4	TRUE	FALSE
chr2	218747289	G	C	ENST00000392102	ENSG00000135912	TTLL4	TRUE	FALSE
chr2	218747289	G	T	ENST00000392102	ENSG00000135912	TTLL4	TRUE	FALSE
chr2	218747297	C	A	ENST00000392102	ENSG00000135912	TTLL4	TRUE	TRUE
chr2	218747297	C	G	ENST00000392102	ENSG00000135912	TTLL4	TRUE	TRUE
chr2	218747302	C	T	ENST00000392102	ENSG00000135912	TTLL4	TRUE	TRUE
chr2	218747317	C	T	ENST00000392102	ENSG00000135912	TTLL4	TRUE	TRUE
chr2	218747329	A	T	ENST00000392102	ENSG00000135912	TTLL4	TRUE	TRUE
chr2	218747333	G	A	ENST00000392102	ENSG00000135912	TTLL4	TRUE	TRUE
chr2	218747334	G	A	ENST00000392102	ENSG00000135912	TTLL4	TRUE	TRUE
chr2	218747338	C	T	ENST00000392102	ENSG00000135912	TTLL4	TRUE	TRUE
chr2	218747347	A	T	ENST00000392102	ENSG00000135912	TTLL4	TRUE	TRUE
chr2	218747350	C	T	ENST00000392102	ENSG00000135912	TTLL4	TRUE	TRUE
chr2	218747368	C	T	ENST00000392102	ENSG00000135912	TTLL4	TRUE	TRUE
chr2	218747373	G	A	ENST00000392102	ENSG00000135912	TTLL4	TRUE	FALSE
chr2	218747373	G	C	ENST00000392102	ENSG00000135912	TTLL4	TRUE	FALSE
chr2	218747373	G	T	ENST00000392102	ENSG00000135912	TTLL4	TRUE	FALSE
chr2	218747374	T	A	ENST00000392102	ENSG00000135912	TTLL4	TRUE	FALSE
chr2	218747374	T	C	ENST00000392102	ENSG00000135912	TTLL4	TRUE	FALSE
chr2	218747374	T	G	ENST00000392102	ENSG00000135912	TTLL4	TRUE	FALSE
chr2	218747595	A	C	ENST00000392102	ENSG00000135912	TTLL4	TRUE	FALSE
chr2	218747595	A	G	ENST00000392102	ENSG00000135912	TTLL4	TRUE	FALSE
chr2	218747595	A	T	ENST00000392102	ENSG00000135912	TTLL4	TRUE	FALSE
chr2	218747596	G	A	ENST00000392102	ENSG00000135912	TTLL4	TRUE	FALSE
chr2	218747596	G	C	ENST00000392102	ENSG00000135912	TTLL4	TRUE	FALSE
chr2	218747596	G	T	ENST00000392102	ENSG00000135912	TTLL4	TRUE	FALSE
chr2	218747600	T	A	ENST00000392102	ENSG00000135912	TTLL4	TRUE	TRUE
chr2	218747600	T	G	ENST00000392102	ENSG00000135912	TTLL4	TRUE	TRUE
chr2	218747607	A	T	ENST00000392102	ENSG00000135912	TTLL4	TRUE	TRUE
chr2	218747615	C	A	ENST00000392102	ENSG00000135912	TTLL4	TRUE	TRUE
chr2	218747615	C	G	ENST00000392102	ENSG00000135912	TTLL4	TRUE	TRUE
chr2	218747631	A	T	ENST00000392102	ENSG00000135912	TTLL4	TRUE	TRUE
chr2	218747651	T	A	ENST00000392102	ENSG00000135912	TTLL4	TRUE	TRUE
chr2	218747651	T	G	ENST00000392102	ENSG00000135912	TTLL4	TRUE	TRUE
chr2	218747657	T	A	ENST00000392102	ENSG00000135912	TTLL4	TRUE	TRUE
chr2	218747657	T	G	ENST00000392102	ENSG00000135912	TTLL4	TRUE	TRUE
chr2	218747669	C	A	ENST00000392102	ENSG00000135912	TTLL4	TRUE	TRUE
chr2	218747669	C	G	ENST00000392102	ENSG00000135912	TTLL4	TRUE	TRUE
chr2	218747687	C	A	ENST00000392102	ENSG00000135912	TTLL4	TRUE	TRUE
chr2	218747687	C	G	ENST00000392102	ENSG00000135912	TTLL4	TRUE	TRUE
chr2	218747695	C	A	ENST00000392102	ENSG00000135912	TTLL4	TRUE	TRUE
chr2	218747695	C	G	ENST00000392102	ENSG00000135912	TTLL4	TRUE	TRUE
chr2	218747700	G	T	ENST00000392102	ENSG00000135912	TTLL4	TRUE	TRUE
chr2	218747723	C	A	ENST00000392102	ENSG00000135912	TTLL4	TRUE	TRUE
chr2	218747724	A	T	ENST00000392102	ENSG00000135912	TTLL4	TRUE	TRUE
chr2	218747726	G	A	ENST00000392102	ENSG00000135912	TTLL4	TRUE	FALSE
chr2	218747726	G	C	ENST00000392102	ENSG00000135912	TTLL4	TRUE	FALSE
chr2	218747726	G	T	ENST00000392102	ENSG00000135912	TTLL4	TRUE	FALSE
chr2	218747727	T	A	ENST00000392102	ENSG00000135912	TTLL4	TRUE	FALSE
chr2	218747727	T	C	ENST00000392102	ENSG00000135912	TTLL4	TRUE	FALSE
chr2	218747727	T	G	ENST00000392102	ENSG00000135912	TTLL4	TRUE	FALSE
chr2	218748103	A	C	ENST00000392102	ENSG00000135912	TTLL4	TRUE	FALSE
chr2	218748103	A	G	ENST00000392102	ENSG00000135912	TTLL4	TRUE	FALSE
chr2	218748103	A	T	ENST00000392102	ENSG00000135912	TTLL4	TRUE	FALSE
chr2	218748104	G	A	ENST00000392102	ENSG00000135912	TTLL4	TRUE	FALSE
chr2	218748104	G	C	ENST00000392102	ENSG00000135912	TTLL4	TRUE	FALSE
chr2	218748104	G	T	ENST00000392102	ENSG00000135912	TTLL4	TRUE	FALSE
chr2	218748108	T	A	ENST00000392102	ENSG00000135912	TTLL4	TRUE	TRUE
chr2	218748108	T	G	ENST00000392102	ENSG00000135912	TTLL4	TRUE	TRUE
chr2	218748110	C	A	ENST00000392102	ENSG00000135912	TTLL4	TRUE	TRUE
chr2	218748121	A	T	ENST00000392102	ENSG00000135912	TTLL4	TRUE	TRUE
chr2	218748136	A	T	ENST00000392102	ENSG00000135912	TTLL4	TRUE	TRUE
chr2	218748159	C	A	ENST00000392102	ENSG00000135912	TTLL4	TRUE	TRUE
chr2	218748159	C	G	ENST00000392102	ENSG00000135912	TTLL4	TRUE	TRUE
chr2	218748169	A	T	ENST00000392102	ENSG00000135912	TTLL4	TRUE	TRUE
chr2	218748172	A	T	ENST00000392102	ENSG00000135912	TTLL4	TRUE	TRUE
chr2	218748181	G	T	ENST00000392102	ENSG00000135912	TTLL4	TRUE	TRUE
chr2	218748186	C	A	ENST00000392102	ENSG00000135912	TTLL4	TRUE	TRUE
chr2	218748186	C	G	ENST00000392102	ENSG00000135912	TTLL4	TRUE	TRUE
chr2	218748187	C	T	ENST00000392102	ENSG00000135912	TTLL4	TRUE	TRUE
chr2	218748202	G	T	ENST00000392102	ENSG00000135912	TTLL4	TRUE	TRUE
chr2	218748213	C	A	ENST00000392102	ENSG00000135912	TTLL4	TRUE	TRUE
chr2	218748214	C	T	ENST00000392102	ENSG00000135912	TTLL4	TRUE	TRUE
chr2	218748223	A	T	ENST00000392102	ENSG00000135912	TTLL4	TRUE	TRUE
chr2	218748227	G	A	ENST00000392102	ENSG00000135912	TTLL4	TRUE	TRUE
chr2	218748228	G	A	ENST00000392102	ENSG00000135912	TTLL4	TRUE	FALSE
chr2	218748228	G	C	ENST00000392102	ENSG00000135912	TTLL4	TRUE	FALSE
chr2	218748228	G	T	ENST00000392102	ENSG00000135912	TTLL4	TRUE	FALSE
chr2	218748229	T	A	ENST00000392102	ENSG00000135912	TTLL4	TRUE	FALSE
chr2	218748229	T	C	ENST00000392102	ENSG00000135912	TTLL4	TRUE	FALSE
chr2	218748229	T	G	ENST00000392102	ENSG00000135912	TTLL4	TRUE	FALSE
chr2	218748834	A	C	ENST00000392102	ENSG00000135912	TTLL4	TRUE	FALSE
chr2	218748834	A	G	ENST00000392102	ENSG00000135912	TTLL4	TRUE	FALSE
chr2	218748834	A	T	ENST00000392102	ENSG00000135912	TTLL4	TRUE	FALSE
chr2	218748835	G	A	ENST00000392102	ENSG00000135912	TTLL4	TRUE	TRUE
chr2	218748835	G	C	ENST00000392102	ENSG00000135912	TTLL4	TRUE	FALSE
chr2	218748835	G	T	ENST00000392102	ENSG00000135912	TTLL4	TRUE	FALSE
chr2	218748836	G	A	ENST00000392102	ENSG00000135912	TTLL4	TRUE	TRUE
chr2	218748843	A	T	ENST00000392102	ENSG00000135912	TTLL4	TRUE	TRUE
chr2	218748850	T	A	ENST00000392102	ENSG00000135912	TTLL4	TRUE	TRUE
chr2	218748853	G	A	ENST00000392102	ENSG00000135912	TTLL4	TRUE	TRUE
chr2	218748854	G	A	ENST00000392102	ENSG00000135912	TTLL4	TRUE	TRUE
chr2	218748860	C	A	ENST00000392102	ENSG00000135912	TTLL4	TRUE	TRUE
chr2	218748860	C	G	ENST00000392102	ENSG00000135912	TTLL4	TRUE	TRUE
chr2	218748867	C	T	ENST00000392102	ENSG00000135912	TTLL4	TRUE	TRUE
chr2	218748870	A	T	ENST00000392102	ENSG00000135912	TTLL4	TRUE	TRUE
chr2	218748873	G	T	ENST00000392102	ENSG00000135912	TTLL4	TRUE	TRUE
chr2	218748895	G	A	ENST00000392102	ENSG00000135912	TTLL4	TRUE	TRUE
chr2	218748896	G	A	ENST00000392102	ENSG00000135912	TTLL4	TRUE	TRUE
chr2	218748897	G	T	ENST00000392102	ENSG00000135912	TTLL4	TRUE	TRUE
chr2	218748900	A	T	ENST00000392102	ENSG00000135912	TTLL4	TRUE	TRUE
chr2	218748906	A	T	ENST00000392102	ENSG00000135912	TTLL4	TRUE	TRUE
chr2	218748921	A	T	ENST00000392102	ENSG00000135912	TTLL4	TRUE	TRUE
chr2	218748934	C	A	ENST00000392102	ENSG00000135912	TTLL4	TRUE	TRUE
chr2	218748935	G	A	ENST00000392102	ENSG00000135912	TTLL4	TRUE	FALSE
chr2	218748935	G	C	ENST00000392102	ENSG00000135912	TTLL4	TRUE	FALSE
chr2	218748935	G	T	ENST00000392102	ENSG00000135912	TTLL4	TRUE	FALSE
chr2	218748936	T	A	ENST00000392102	ENSG00000135912	TTLL4	TRUE	FALSE
chr2	218748936	T	C	ENST00000392102	ENSG00000135912	TTLL4	TRUE	FALSE
chr2	218748936	T	G	ENST00000392102	ENSG00000135912	TTLL4	TRUE	FALSE
chr2	218749251	A	C	ENST00000392102	ENSG00000135912	TTLL4	TRUE	FALSE
chr2	218749251	A	G	ENST00000392102	ENSG00000135912	TTLL4	TRUE	FALSE
chr2	218749251	A	T	ENST00000392102	ENSG00000135912	TTLL4	TRUE	FALSE
chr2	218749252	G	A	ENST00000392102	ENSG00000135912	TTLL4	TRUE	FALSE
chr2	218749252	G	C	ENST00000392102	ENSG00000135912	TTLL4	TRUE	FALSE
chr2	218749252	G	T	ENST00000392102	ENSG00000135912	TTLL4	TRUE	FALSE
chr2	218749255	C	A	ENST00000392102	ENSG00000135912	TTLL4	TRUE	TRUE
chr2	218749255	C	G	ENST00000392102	ENSG00000135912	TTLL4	TRUE	TRUE
chr2	218749257	G	T	ENST00000392102	ENSG00000135912	TTLL4	TRUE	TRUE
chr2	218749265	T	A	ENST00000392102	ENSG00000135912	TTLL4	TRUE	TRUE
chr2	218749265	T	G	ENST00000392102	ENSG00000135912	TTLL4	TRUE	TRUE
chr2	218749281	A	T	ENST00000392102	ENSG00000135912	TTLL4	TRUE	TRUE
chr2	218749289	T	A	ENST00000392102	ENSG00000135912	TTLL4	TRUE	TRUE
chr2	218749289	T	G	ENST00000392102	ENSG00000135912	TTLL4	TRUE	TRUE
chr2	218749293	C	T	ENST00000392102	ENSG00000135912	TTLL4	TRUE	TRUE
chr2	218749304	T	A	ENST00000392102	ENSG00000135912	TTLL4	TRUE	TRUE
chr2	218749304	T	G	ENST00000392102	ENSG00000135912	TTLL4	TRUE	TRUE
chr2	218749310	C	A	ENST00000392102	ENSG00000135912	TTLL4	TRUE	TRUE
chr2	218749314	G	T	ENST00000392102	ENSG00000135912	TTLL4	TRUE	TRUE
chr2	218749344	G	T	ENST00000392102	ENSG00000135912	TTLL4	TRUE	TRUE
chr2	218749353	A	T	ENST00000392102	ENSG00000135912	TTLL4	TRUE	TRUE
chr2	218749360	G	A	ENST00000392102	ENSG00000135912	TTLL4	TRUE	TRUE
chr2	218749361	G	A	ENST00000392102	ENSG00000135912	TTLL4	TRUE	TRUE
chr2	218749368	G	T	ENST00000392102	ENSG00000135912	TTLL4	TRUE	TRUE
chr2	218749388	G	A	ENST00000392102	ENSG00000135912	TTLL4	TRUE	FALSE
chr2	218749388	G	C	ENST00000392102	ENSG00000135912	TTLL4	TRUE	FALSE
chr2	218749388	G	T	ENST00000392102	ENSG00000135912	TTLL4	TRUE	FALSE
chr2	218749389	T	A	ENST00000392102	ENSG00000135912	TTLL4	TRUE	FALSE
chr2	218749389	T	C	ENST00000392102	ENSG00000135912	TTLL4	FALSE	FALSE
chr2	218749389	T	G	ENST00000392102	ENSG00000135912	TTLL4	TRUE	FALSE
chr2	218750007	A	C	ENST00000392102	ENSG00000135912	TTLL4	TRUE	FALSE
chr2	218750007	A	G	ENST00000392102	ENSG00000135912	TTLL4	TRUE	FALSE
chr2	218750007	A	T	ENST00000392102	ENSG00000135912	TTLL4	TRUE	FALSE
chr2	218750008	G	A	ENST00000392102	ENSG00000135912	TTLL4	TRUE	FALSE
chr2	218750008	G	C	ENST00000392102	ENSG00000135912	TTLL4	TRUE	FALSE
chr2	218750008	G	T	ENST00000392102	ENSG00000135912	TTLL4	TRUE	FALSE
chr2	218750043	A	T	ENST00000392102	ENSG00000135912	TTLL4	TRUE	TRUE
chr2	218750049	C	T	ENST00000392102	ENSG00000135912	TTLL4	TRUE	TRUE
chr2	218750100	G	T	ENST00000392102	ENSG00000135912	TTLL4	TRUE	TRUE
chr2	218750129	C	A	ENST00000392102	ENSG00000135912	TTLL4	TRUE	TRUE
chr2	218750147	G	A	ENST00000392102	ENSG00000135912	TTLL4	TRUE	FALSE
chr2	218750147	G	C	ENST00000392102	ENSG00000135912	TTLL4	TRUE	FALSE
chr2	218750147	G	T	ENST00000392102	ENSG00000135912	TTLL4	TRUE	FALSE
chr2	218750148	T	A	ENST00000392102	ENSG00000135912	TTLL4	TRUE	FALSE
chr2	218750148	T	C	ENST00000392102	ENSG00000135912	TTLL4	FALSE	FALSE
chr2	218750148	T	G	ENST00000392102	ENSG00000135912	TTLL4	TRUE	FALSE
chr2	218751702	A	C	ENST00000392102	ENSG00000135912	TTLL4	TRUE	FALSE
chr2	218751702	A	G	ENST00000392102	ENSG00000135912	TTLL4	TRUE	FALSE
chr2	218751702	A	T	ENST00000392102	ENSG00000135912	TTLL4	TRUE	FALSE
chr2	218751703	G	A	ENST00000392102	ENSG00000135912	TTLL4	TRUE	FALSE
chr2	218751703	G	C	ENST00000392102	ENSG00000135912	TTLL4	TRUE	FALSE
chr2	218751703	G	T	ENST00000392102	ENSG00000135912	TTLL4	TRUE	FALSE
chr2	218751726	A	T	ENST00000392102	ENSG00000135912	TTLL4	TRUE	TRUE
chr2	218751731	T	A	ENST00000392102	ENSG00000135912	TTLL4	TRUE	TRUE
chr2	218751732	C	T	ENST00000392102	ENSG00000135912	TTLL4	TRUE	TRUE
chr2	218751744	G	T	ENST00000392102	ENSG00000135912	TTLL4	TRUE	TRUE
chr2	218751759	C	T	ENST00000392102	ENSG00000135912	TTLL4	TRUE	TRUE
chr2	218751762	A	T	ENST00000392102	ENSG00000135912	TTLL4	TRUE	TRUE
chr2	218751768	A	T	ENST00000392102	ENSG00000135912	TTLL4	TRUE	TRUE
chr2	218751771	A	T	ENST00000392102	ENSG00000135912	TTLL4	TRUE	TRUE
chr2	218751779	T	A	ENST00000392102	ENSG00000135912	TTLL4	TRUE	TRUE
chr2	218751779	T	G	ENST00000392102	ENSG00000135912	TTLL4	TRUE	TRUE
chr2	218751782	T	A	ENST00000392102	ENSG00000135912	TTLL4	TRUE	TRUE
chr2	218751782	T	G	ENST00000392102	ENSG00000135912	TTLL4	TRUE	TRUE
chr2	218751789	C	T	ENST00000392102	ENSG00000135912	TTLL4	TRUE	TRUE
chr2	218751792	A	T	ENST00000392102	ENSG00000135912	TTLL4	TRUE	TRUE
chr2	218751804	C	T	ENST00000392102	ENSG00000135912	TTLL4
chr2	218751807	G	A	ENST00000392102	ENSG00000135912	TTLL4	TRUE	FALSE
chr2	218751807	G	C	ENST00000392102	ENSG00000135912	TTLL4	TRUE	FALSE
chr2	218751807	G	T	ENST00000392102	ENSG00000135912	TTLL4	TRUE	FALSE
chr2	218751808	T	A	ENST00000392102	ENSG00000135912	TTLL4	TRUE	FALSE
chr2	218751808	T	C	ENST00000392102	ENSG00000135912	TTLL4	TRUE	FALSE
chr2	218751808	T	G	ENST00000392102	ENSG00000135912	TTLL4	TRUE	FALSE
chr2	218752761	A	C	ENST00000392102	ENSG00000135912	TTLL4	TRUE	FALSE
chr2	218752761	A	G	ENST00000392102	ENSG00000135912	TTLL4	TRUE	FALSE
chr2	218752761	A	T	ENST00000392102	ENSG00000135912	TTLL4	TRUE	FALSE
chr2	218752762	G	A	ENST00000392102	ENSG00000135912	TTLL4	TRUE	FALSE
chr2	218752762	G	C	ENST00000392102	ENSG00000135912	TTLL4	TRUE	FALSE
chr2	218752762	G	T	ENST00000392102	ENSG00000135912	TTLL4	TRUE	FALSE
chr2	218752771	T	A	ENST00000392102	ENSG00000135912	TTLL4	TRUE	TRUE
chr2	218752771	T	G	ENST00000392102	ENSG00000135912	TTLL4	TRUE	TRUE
chr2	218752820	G	T	ENST00000392102	ENSG00000135912	TTLL4	TRUE	TRUE
chr2	218752826	G	T	ENST00000392102	ENSG00000135912	TTLL4	TRUE	TRUE
chr2	218752832	G	T	ENST00000392102	ENSG00000135912	TTLL4	TRUE	TRUE
chr2	218752850	C	T	ENST00000392102	ENSG00000135912	TTLL4	TRUE	TRUE
chr2	218752856	G	T	ENST00000392102	ENSG00000135912	TTLL4	TRUE	TRUE
chr2	218752859	C	T	ENST00000392102	ENSG00000135912	TTLL4	TRUE	TRUE
chr2	218752891	T	A	ENST00000392102	ENSG00000135912	TTLL4	TRUE	TRUE
chr2	218752891	T	G	ENST00000392102	ENSG00000135912	TTLL4	TRUE	TRUE
chr2	218752904	G	T	ENST00000392102	ENSG00000135912	TTLL4	TRUE	TRUE
chr2	218752907	C	T	ENST00000392102	ENSG00000135912	TTLL4	TRUE	TRUE
chr2	218752913	C	T	ENST00000392102	ENSG00000135912	TTLL4	TRUE	TRUE
chr2	218752918	T	A	ENST00000392102	ENSG00000135912	TTLL4	TRUE	TRUE
chr2	218752918	T	G	ENST00000392102	ENSG00000135912	TTLL4	TRUE	TRUE
chr2	218752937	C	T	ENST00000392102	ENSG00000135912	TTLL4	TRUE	TRUE
chr2	218752941	G	A	ENST00000392102	ENSG00000135912	TTLL4	TRUE	TRUE
chr2	218752942	G	A	ENST00000392102	ENSG00000135912	TTLL4	TRUE	TRUE
chr2	218752943	G	T	ENST00000392102	ENSG00000135912	TTLL4	TRUE	TRUE
chr2	218752946	C	T	ENST00000392102	ENSG00000135912	TTLL4	TRUE	TRUE
chr2	218752949	A	T	ENST00000392102	ENSG00000135912	TTLL4	TRUE	TRUE
chr2	218752954	C	A	ENST00000392102	ENSG00000135912	TTLL4	TRUE	TRUE
chr2	218752954	C	G	ENST00000392102	ENSG00000135912	TTLL4	TRUE	TRUE
chr2	218752964	A	T	ENST00000392102	ENSG00000135912	TTLL4	TRUE	TRUE
chr2	218752970	A	T	ENST00000392102	ENSG00000135912	TTLL4	TRUE	TRUE
chr2	218752973	G	T	ENST00000392102	ENSG00000135912	TTLL4	TRUE	TRUE
chr2	218752974	G	A	ENST00000392102	ENSG00000135912	TTLL4	TRUE	FALSE
chr2	218752974	G	C	ENST00000392102	ENSG00000135912	TTLL4	TRUE	FALSE
chr2	218752974	G	T	ENST00000392102	ENSG00000135912	TTLL4	TRUE	FALSE
chr2	218752975	T	A	ENST00000392102	ENSG00000135912	TTLL4	TRUE	FALSE
chr2	218752975	T	C	ENST00000392102	ENSG00000135912	TTLL4	TRUE	FALSE
chr2	218752975	T	G	ENST00000392102	ENSG00000135912	TTLL4	TRUE	FALSE
chr2	218753113	A	C	ENST00000392102	ENSG00000135912	TTLL4	TRUE	FALSE
chr2	218753113	A	G	ENST00000392102	ENSG00000135912	TTLL4	TRUE	FALSE
chr2	218753113	A	T	ENST00000392102	ENSG00000135912	TTLL4	TRUE	FALSE
chr2	218753114	G	A	ENST00000392102	ENSG00000135912	TTLL4	TRUE	FALSE
chr2	218753114	G	C	ENST00000392102	ENSG00000135912	TTLL4	TRUE	FALSE
chr2	218753114	G	T	ENST00000392102	ENSG00000135912	TTLL4	TRUE	FALSE
chr2	218753136	G	A	ENST00000392102	ENSG00000135912	TTLL4	TRUE	TRUE
chr2	218753137	G	A	ENST00000392102	ENSG00000135912	TTLL4	TRUE	TRUE
chr2	218753140	C	A	ENST00000392102	ENSG00000135912	TTLL4	TRUE	TRUE
chr2	218753143	C	A	ENST00000392102	ENSG00000135912	TTLL4	TRUE	TRUE
chr2	218753143	C	G	ENST00000392102	ENSG00000135912	TTLL4	TRUE	TRUE
chr2	218753144	A	T	ENST00000392102	ENSG00000135912	TTLL4	TRUE	TRUE
chr2	218753159	G	T	ENST00000392102	ENSG00000135912	TTLL4	TRUE	TRUE
chr2	218753186	G	A	ENST00000392102	ENSG00000135912	TTLL4	TRUE	FALSE
chr2	218753186	G	C	ENST00000392102	ENSG00000135912	TTLL4	TRUE	FALSE
chr2	218753186	G	T	ENST00000392102	ENSG00000135912	TTLL4	TRUE	FALSE
chr2	218753187	T	A	ENST00000392102	ENSG00000135912	TTLL4	TRUE	FALSE
chr2	218753187	T	C	ENST00000392102	ENSG00000135912	TTLL4	TRUE	FALSE
chr2	218753187	T	G	ENST00000392102	ENSG00000135912	TTLL4	TRUE	FALSE
chr2	218753582	A	C	ENST00000392102	ENSG00000135912	TTLL4	TRUE	FALSE
chr2	218753582	A	G	ENST00000392102	ENSG00000135912	TTLL4	TRUE	FALSE
chr2	218753582	A	T	ENST00000392102	ENSG00000135912	TTLL4	TRUE	FALSE
chr2	218753583	G	A	ENST00000392102	ENSG00000135912	TTLL4	TRUE	FALSE
chr2	218753583	G	C	ENST00000392102	ENSG00000135912	TTLL4	TRUE	FALSE
chr2	218753583	G	T	ENST00000392102	ENSG00000135912	TTLL4	TRUE	FALSE
chr2	218753585	G	A	ENST00000392102	ENSG00000135912	TTLL4	TRUE	TRUE
chr2	218753586	G	A	ENST00000392102	ENSG00000135912	TTLL4	TRUE	TRUE
chr2	218753600	C	A	ENST00000392102	ENSG00000135912	TTLL4	TRUE	TRUE
chr2	218753600	C	G	ENST00000392102	ENSG00000135912	TTLL4	TRUE	TRUE
chr2	218753615	C	A	ENST00000392102	ENSG00000135912	TTLL4	TRUE	TRUE
chr2	218753615	C	G	ENST00000392102	ENSG00000135912	TTLL4	TRUE	TRUE
chr2	218753617	A	T	ENST00000392102	ENSG00000135912	TTLL4	TRUE	TRUE
chr2	218753647	A	T	ENST00000392102	ENSG00000135912	TTLL4	FALSE	FALSE
chr2	218753651	C	A	ENST00000392102	ENSG00000135912	TTLL4	FALSE	FALSE
chr2	218753651	C	G	ENST00000392102	ENSG00000135912	TTLL4	FALSE	FALSE
chr2	218753653	G	T	ENST00000392102	ENSG00000135912	TTLL4	FALSE	FALSE
chr2	218753662	A	T	ENST00000392102	ENSG00000135912	TTLL4	FALSE	FALSE
chr2	218753668	G	T	ENST00000392102	ENSG00000135912	TTLL4	FALSE	FALSE
chr2	218753670	G	A	ENST00000392102	ENSG00000135912	TTLL4	TRUE	FALSE
chr2	218753670	G	C	ENST00000392102	ENSG00000135912	TTLL4	TRUE	FALSE
chr2	218753670	G	T	ENST00000392102	ENSG00000135912	TTLL4	TRUE	FALSE
chr2	218753671	T	A	ENST00000392102	ENSG00000135912	TTLL4	TRUE	FALSE
chr2	218753671	T	C	ENST00000392102	ENSG00000135912	TTLL4	TRUE	FALSE
chr2	218753671	T	G	ENST00000392102	ENSG00000135912	TTLL4	TRUE	FALSE
chr2	218754132	A	C	ENST00000392102	ENSG00000135912	TTLL4	FALSE	FALSE
chr2	218754132	A	G	ENST00000392102	ENSG00000135912	TTLL4	FALSE	FALSE
chr2	218754132	A	T	ENST00000392102	ENSG00000135912	TTLL4	FALSE	FALSE
chr2	218754133	G	A	ENST00000392102	ENSG00000135912	TTLL4	FALSE	FALSE
chr2	218754133	G	C	ENST00000392102	ENSG00000135912	TTLL4	FALSE	FALSE
chr2	218754133	G	T	ENST00000392102	ENSG00000135912	TTLL4	FALSE	FALSE
chr2	218754135	A	T	ENST00000392102	ENSG00000135912	TTLL4	FALSE	FALSE
chr2	218754138	C	T	ENST00000392102	ENSG00000135912	TTLL4	FALSE	FALSE
chr2	218754149	T	A	ENST00000392102	ENSG00000135912	TTLL4	FALSE	FALSE
chr2	218754150	G	T	ENST00000392102	ENSG00000135912	TTLL4	FALSE	FALSE
chr2	218754171	G	T	ENST00000392102	ENSG00000135912	TTLL4	FALSE	FALSE
chr2	218754189	A	T	ENST00000392102	ENSG00000135912	TTLL4	FALSE	FALSE
chr2	218754195	A	T	ENST00000392102	ENSG00000135912	TTLL4	FALSE	FALSE
chr2	218754198	A	T	ENST00000392102	ENSG00000135912	TTLL4	FALSE	FALSE
chr2	218754204	C	T	ENST00000392102	ENSG00000135912	TTLL4	FALSE	FALSE
chr2	218754224	T	A	ENST00000392102	ENSG00000135912	TTLL4	FALSE	FALSE
chr2	218754224	T	G	ENST00000392102	ENSG00000135912	TTLL4	FALSE	FALSE
chr2	218754228	C	T	ENST00000392102	ENSG00000135912	TTLL4	FALSE	FALSE
chr2	218754231	A	T	ENST00000392102	ENSG00000135912	TTLL4	FALSE	FALSE
chr2	218754244	C	A	ENST00000392102	ENSG00000135912	TTLL4	FALSE	FALSE
chr2	218754244	C	G	ENST00000392102	ENSG00000135912	TTLL4	FALSE	FALSE
chr2	218754246	A	T	ENST00000392102	ENSG00000135912	TTLL4	FALSE	FALSE
chr2	218754255	G	T	ENST00000392102	ENSG00000135912	TTLL4	FALSE	FALSE
chr2	218754267	A	T	ENST00000392102	ENSG00000135912	TTLL4	FALSE	FALSE
chr2	218754270	G	T	ENST00000392102	ENSG00000135912	TTLL4	FALSE	FALSE
chr2	218754288	C	T	ENST00000392102	ENSG00000135912	TTLL4	FALSE	FALSE
chr2	218754295	T	A	ENST00000392102	ENSG00000135912	TTLL4	FALSE	FALSE
chr2	218754295	T	G	ENST00000392102	ENSG00000135912	TTLL4	FALSE	FALSE
chr2	218754306	A	T	ENST00000392102	ENSG00000135912	TTLL4	FALSE	FALSE
chr2	218754311	C	A	ENST00000392102	ENSG00000135912	TTLL4	FALSE	FALSE
chr2	218754318	C	T	ENST00000392102	ENSG00000135912	TTLL4	FALSE	FALSE
chr2	218754325	C	A	ENST00000392102	ENSG00000135912	TTLL4	FALSE	FALSE
chr2	218754325	C	G	ENST00000392102	ENSG00000135912	TTLL4	FALSE	FALSE
chr2	218754327	A	T	ENST00000392102	ENSG00000135912	TTLL4	FALSE	FALSE
chr2	218754351	C	T	ENST00000392102	ENSG00000135912	TTLL4	FALSE	FALSE
chr2	218754355	C	A	ENST00000392102	ENSG00000135912	TTLL4	FALSE	FALSE
chr2	218754355	C	G	ENST00000392102	ENSG00000135912	TTLL4	FALSE	FALSE
chr2	218782200	C	A	ENST00000258415	ENSG00000135929	CYP27A1	FALSE	FALSE
chr2	218782214	G	A	ENST00000258415	ENSG00000135929	CYP27A1	FALSE	FALSE
chr2	218782215	G	A	ENST00000258415	ENSG00000135929	CYP27A1	FALSE	FALSE
chr2	218782222	C	T	ENST00000258415	ENSG00000135929	CYP27A1	FALSE	FALSE
chr2	218782245	C	A	ENST00000258415	ENSG00000135929	CYP27A1	TRUE	FALSE
chr2	218782258	A	T	ENST00000258415	ENSG00000135929	CYP27A1	TRUE	TRUE
chr2	218782264	A	T	ENST00000258415	ENSG00000135929	CYP27A1	TRUE	TRUE
chr2	218782292	C	A	ENST00000258415	ENSG00000135929	CYP27A1	TRUE	TRUE
chr2	218782297	A	T	ENST00000258415	ENSG00000135929	CYP27A1	TRUE	TRUE
chr2	218782306	G	T	ENST00000258415	ENSG00000135929	CYP27A1	TRUE	TRUE
chr2	218782315	G	T	ENST00000258415	ENSG00000135929	CYP27A1	TRUE	TRUE
chr2	218782342	C	T	ENST00000258415	ENSG00000135929	CYP27A1	TRUE	TRUE
chr2	218782352	T	A	ENST00000258415	ENSG00000135929	CYP27A1	TRUE	TRUE
chr2	218782352	T	G	ENST00000258415	ENSG00000135929	CYP27A1	TRUE	TRUE
chr2	218782354	G	T	ENST00000258415	ENSG00000135929	CYP27A1	TRUE	TRUE
chr2	218782357	G	T	ENST00000258415	ENSG00000135929	CYP27A1	TRUE	TRUE
chr2	218782372	G	T	ENST00000258415	ENSG00000135929	CYP27A1	TRUE	TRUE
chr2	218782375	C	T	ENST00000258415	ENSG00000135929	CYP27A1	TRUE	TRUE
chr2	218782393	C	T	ENST00000258415	ENSG00000135929	CYP27A1	TRUE	TRUE
chr2	218782405	C	T	ENST00000258415	ENSG00000135929	CYP27A1	TRUE	TRUE
chr2	218782413	T	A	ENST00000258415	ENSG00000135929	CYP27A1	TRUE	TRUE
chr2	218782413	T	G	ENST00000258415	ENSG00000135929	CYP27A1	TRUE	TRUE
chr2	218782420	C	T	ENST00000258415	ENSG00000135929	CYP27A1	TRUE	TRUE
chr2	218782429	C	T	ENST00000258415	ENSG00000135929	CYP27A1	TRUE	TRUE
chr2	218782433	T	A	ENST00000258415	ENSG00000135929	CYP27A1	TRUE	TRUE
chr2	218782433	T	G	ENST00000258415	ENSG00000135929	CYP27A1	TRUE	TRUE
chr2	218782435	C	T	ENST00000258415	ENSG00000135929	CYP27A1	TRUE	TRUE
chr2	218782438	G	A	ENST00000258415	ENSG00000135929	CYP27A1	TRUE	FALSE
chr2	218782438	G	C	ENST00000258415	ENSG00000135929	CYP27A1	TRUE	FALSE
chr2	218782438	G	T	ENST00000258415	ENSG00000135929	CYP27A1	TRUE	FALSE
chr2	218782439	T	A	ENST00000258415	ENSG00000135929	CYP27A1	TRUE	FALSE
chr2	218782439	T	C	ENST00000258415	ENSG00000135929	CYP27A1	TRUE	FALSE
chr2	218782439	T	G	ENST00000258415	ENSG00000135929	CYP27A1	TRUE	FALSE
chr2	218809575	A	C	ENST00000258415	ENSG00000135929	CYP27A1	TRUE	FALSE
chr2	218809575	A	G	ENST00000258415	ENSG00000135929	CYP27A1	TRUE	FALSE
chr2	218809575	A	T	ENST00000258415	ENSG00000135929	CYP27A1	TRUE	FALSE
chr2	218809576	G	A	ENST00000258415	ENSG00000135929	CYP27A1	TRUE	FALSE
chr2	218809576	G	C	ENST00000258415	ENSG00000135929	CYP27A1	TRUE	FALSE
chr2	218809576	G	T	ENST00000258415	ENSG00000135929	CYP27A1	TRUE	FALSE
chr2	218809585	C	A	ENST00000258415	ENSG00000135929	CYP27A1	TRUE	TRUE
chr2	218809585	C	G	ENST00000258415	ENSG00000135929	CYP27A1	TRUE	TRUE
chr2	218809586	A	T	ENST00000258415	ENSG00000135929	CYP27A1	TRUE	TRUE
chr2	218809592	A	T	ENST00000258415	ENSG00000135929	CYP27A1	TRUE	TRUE
chr2	218809597	C	A	ENST00000258415	ENSG00000135929	CYP27A1	TRUE	TRUE
chr2	218809597	C	G	ENST00000258415	ENSG00000135929	CYP27A1	TRUE	TRUE
chr2	218809608	G	A	ENST00000258415	ENSG00000135929	CYP27A1	TRUE	TRUE
chr2	218809609	G	A	ENST00000258415	ENSG00000135929	CYP27A1	TRUE	TRUE
chr2	218809618	C	A	ENST00000258415	ENSG00000135929	CYP27A1	TRUE	TRUE
chr2	218809618	C	G	ENST00000258415	ENSG00000135929	CYP27A1	TRUE	TRUE
chr2	218809620	T	A	ENST00000258415	ENSG00000135929	CYP27A1	TRUE	TRUE
chr2	218809620	T	G	ENST00000258415	ENSG00000135929	CYP27A1	TRUE	TRUE
chr2	218809628	C	T	ENST00000258415	ENSG00000135929	CYP27A1	TRUE	TRUE
chr2	218809662	T	A	ENST00000258415	ENSG00000135929	CYP27A1	TRUE	TRUE
chr2	218809664	G	T	ENST00000258415	ENSG00000135929	CYP27A1	TRUE	TRUE
chr2	218809667	C	T	ENST00000258415	ENSG00000135929	CYP27A1	TRUE	TRUE
chr2	218809679	C	T	ENST00000258415	ENSG00000135929	CYP27A1	TRUE	TRUE
chr2	218809682	G	T	ENST00000258415	ENSG00000135929	CYP27A1	TRUE	TRUE
chr2	218809688	A	T	ENST00000258415	ENSG00000135929	CYP27A1	TRUE	TRUE
chr2	218809693	C	A	ENST00000258415	ENSG00000135929	CYP27A1	TRUE	TRUE
chr2	218809693	C	G	ENST00000258415	ENSG00000135929	CYP27A1	TRUE	TRUE
chr2	218809712	G	T	ENST00000258415	ENSG00000135929	CYP27A1	TRUE	TRUE
chr2	218809719	G	A	ENST00000258415	ENSG00000135929	CYP27A1	TRUE	TRUE
chr2	218809720	G	A	ENST00000258415	ENSG00000135929	CYP27A1	TRUE	TRUE
chr2	218809721	A	T	ENST00000258415	ENSG00000135929	CYP27A1	TRUE	TRUE
chr2	218809724	G	T	ENST00000258415	ENSG00000135929	CYP27A1	TRUE	TRUE
chr2	218809736	C	T	ENST00000258415	ENSG00000135929	CYP27A1	TRUE	TRUE
chr2	218809753	T	A	ENST00000258415	ENSG00000135929	CYP27A1	TRUE	TRUE
chr2	218809753	T	G	ENST00000258415	ENSG00000135929	CYP27A1	TRUE	TRUE
chr2	218809768	G	A	ENST00000258415	ENSG00000135929	CYP27A1	TRUE	FALSE
chr2	218809768	G	C	ENST00000258415	ENSG00000135929	CYP27A1	TRUE	FALSE
chr2	218809768	G	T	ENST00000258415	ENSG00000135929	CYP27A1	TRUE	FALSE
chr2	218809769	T	A	ENST00000258415	ENSG00000135929	CYP27A1	TRUE	FALSE
chr2	218809769	T	C	ENST00000258415	ENSG00000135929	CYP27A1	TRUE	FALSE
chr2	218809769	T	G	ENST00000258415	ENSG00000135929	CYP27A1	TRUE	FALSE
chr2	218812220	A	C	ENST00000258415	ENSG00000135929	CYP27A1	TRUE	FALSE
chr2	218812220	A	G	ENST00000258415	ENSG00000135929	CYP27A1	TRUE	FALSE
chr2	218812220	A	T	ENST00000258415	ENSG00000135929	CYP27A1	TRUE	FALSE
chr2	218812221	G	A	ENST00000258415	ENSG00000135929	CYP27A1	TRUE	FALSE
chr2	218812221	G	C	ENST00000258415	ENSG00000135929	CYP27A1	TRUE	FALSE
chr2	218812221	G	T	ENST00000258415	ENSG00000135929	CYP27A1	TRUE	FALSE
chr2	218812223	G	T	ENST00000258415	ENSG00000135929	CYP27A1	TRUE	TRUE
chr2	218812226	G	T	ENST00000258415	ENSG00000135929	CYP27A1	TRUE	TRUE
chr2	218812236	G	A	ENST00000258415	ENSG00000135929	CYP27A1	TRUE	TRUE
chr2	218812237	G	A	ENST00000258415	ENSG00000135929	CYP27A1	TRUE	TRUE
chr2	218812240	C	A	ENST00000258415	ENSG00000135929	CYP27A1	TRUE	TRUE
chr2	218812240	C	G	ENST00000258415	ENSG00000135929	CYP27A1	TRUE	TRUE
chr2	218812241	C	T	ENST00000258415	ENSG00000135929	CYP27A1	TRUE	TRUE
chr2	218812250	C	T	ENST00000258415	ENSG00000135929	CYP27A1	TRUE	TRUE
chr2	218812262	C	T	ENST00000258415	ENSG00000135929	CYP27A1	TRUE	TRUE
chr2	218812269	T	A	ENST00000258415	ENSG00000135929	CYP27A1	TRUE	TRUE
chr2	218812274	A	T	ENST00000258415	ENSG00000135929	CYP27A1	TRUE	TRUE
chr2	218812283	G	T	ENST00000258415	ENSG00000135929	CYP27A1	TRUE	TRUE
chr2	218812297	T	A	ENST00000258415	ENSG00000135929	CYP27A1	TRUE	TRUE
chr2	218812297	T	G	ENST00000258415	ENSG00000135929	CYP27A1	TRUE	TRUE
chr2	218812313	G	T	ENST00000258415	ENSG00000135929	CYP27A1	TRUE	TRUE
chr2	218812337	C	T	ENST00000258415	ENSG00000135929	CYP27A1	TRUE	TRUE
chr2	218812346	C	T	ENST00000258415	ENSG00000135929	CYP27A1	TRUE	TRUE
chr2	218812358	G	T	ENST00000258415	ENSG00000135929	CYP27A1	TRUE	TRUE
chr2	218812368	C	A	ENST00000258415	ENSG00000135929	CYP27A1	TRUE	TRUE
chr2	218812376	C	T	ENST00000258415	ENSG00000135929	CYP27A1	TRUE	TRUE
chr2	218812383	C	A	ENST00000258415	ENSG00000135929	CYP27A1	TRUE	TRUE
chr2	218812394	C	T	ENST00000258415	ENSG00000135929	CYP27A1	TRUE	TRUE
chr2	218812405	C	A	ENST00000258415	ENSG00000135929	CYP27A1	TRUE	TRUE
chr2	218812405	C	G	ENST00000258415	ENSG00000135929	CYP27A1	TRUE	TRUE
chr2	218812408	C	A	ENST00000258415	ENSG00000135929	CYP27A1	TRUE	TRUE
chr2	218812408	C	G	ENST00000258415	ENSG00000135929	CYP27A1	TRUE	TRUE
chr2	218812416	T	A	ENST00000258415	ENSG00000135929	CYP27A1	TRUE	TRUE
chr2	218812418	G	T	ENST00000258415	ENSG00000135929	CYP27A1	TRUE	TRUE
chr2	218812422	G	A	ENST00000258415	ENSG00000135929	CYP27A1	TRUE	FALSE
chr2	218812422	G	C	ENST00000258415	ENSG00000135929	CYP27A1	TRUE	FALSE
chr2	218812422	G	T	ENST00000258415	ENSG00000135929	CYP27A1	TRUE	FALSE
chr2	218812423	T	A	ENST00000258415	ENSG00000135929	CYP27A1	TRUE	FALSE
chr2	218812423	T	C	ENST00000258415	ENSG00000135929	CYP27A1	TRUE	FALSE
chr2	218812423	T	G	ENST00000258415	ENSG00000135929	CYP27A1	TRUE	FALSE
chr2	218812550	A	C	ENST00000258415	ENSG00000135929	CYP27A1	FALSE	FALSE
chr2	218812550	A	G	ENST00000258415	ENSG00000135929	CYP27A1	FALSE	FALSE
chr2	218812550	A	T	ENST00000258415	ENSG00000135929	CYP27A1	FALSE	FALSE
chr2	218812551	G	A	ENST00000258415	ENSG00000135929	CYP27A1	FALSE	FALSE
chr2	218812551	G	C	ENST00000258415	ENSG00000135929	CYP27A1	FALSE	FALSE
chr2	218812551	G	T	ENST00000258415	ENSG00000135929	CYP27A1	FALSE	FALSE
chr2	218812559	C	A	ENST00000258415	ENSG00000135929	CYP27A1	TRUE	TRUE
chr2	218812562	C	A	ENST00000258415	ENSG00000135929	CYP27A1	TRUE	TRUE
chr2	218812562	C	G	ENST00000258415	ENSG00000135929	CYP27A1	TRUE	TRUE
chr2	218812572	G	T	ENST00000258415	ENSG00000135929	CYP27A1	TRUE	TRUE
chr2	218812575	A	T	ENST00000258415	ENSG00000135929	CYP27A1	TRUE	TRUE
chr2	218812589	C	A	ENST00000258415	ENSG00000135929	CYP27A1	TRUE	TRUE
chr2	218812593	C	T	ENST00000258415	ENSG00000135929	CYP27A1	TRUE	TRUE
chr2	218812596	C	T	ENST00000258415	ENSG00000135929	CYP27A1	TRUE	TRUE
chr2	218812608	G	T	ENST00000258415	ENSG00000135929	CYP27A1	TRUE	TRUE
chr2	218812629	A	T	ENST00000258415	ENSG00000135929	CYP27A1	TRUE	TRUE
chr2	218812642	T	A	ENST00000258415	ENSG00000135929	CYP27A1	TRUE	TRUE
chr2	218812642	T	G	ENST00000258415	ENSG00000135929	CYP27A1	TRUE	TRUE
chr2	218812650	C	T	ENST00000258415	ENSG00000135929	CYP27A1	TRUE	TRUE
chr2	218812657	C	A	ENST00000258415	ENSG00000135929	CYP27A1	TRUE	TRUE
chr2	218812657	C	G	ENST00000258415	ENSG00000135929	CYP27A1	TRUE	TRUE
chr2	218812664	T	A	ENST00000258415	ENSG00000135929	CYP27A1	TRUE	TRUE
chr2	218812664	T	G	ENST00000258415	ENSG00000135929	CYP27A1	TRUE	TRUE
chr2	218812680	A	T	ENST00000258415	ENSG00000135929	CYP27A1	TRUE	TRUE
chr2	218812684	G	A	ENST00000258415	ENSG00000135929	CYP27A1	TRUE	TRUE
chr2	218812685	G	A	ENST00000258415	ENSG00000135929	CYP27A1	TRUE	TRUE
chr2	218812708	G	A	ENST00000258415	ENSG00000135929	CYP27A1	TRUE	TRUE
chr2	218812709	G	A	ENST00000258415	ENSG00000135929	CYP27A1	TRUE	TRUE
chr2	218812710	A	T	ENST00000258415	ENSG00000135929	CYP27A1	TRUE	TRUE
chr2	218812713	C	T	ENST00000258415	ENSG00000135929	CYP27A1	TRUE	TRUE
chr2	218812718	C	A	ENST00000258415	ENSG00000135929	CYP27A1	TRUE	TRUE
chr2	218812718	C	G	ENST00000258415	ENSG00000135929	CYP27A1	TRUE	TRUE
chr2	218812729	G	A	ENST00000258415	ENSG00000135929	CYP27A1	TRUE	TRUE
chr2	218812730	G	A	ENST00000258415	ENSG00000135929	CYP27A1	TRUE	TRUE
chr2	218812750	G	A	ENST00000258415	ENSG00000135929	CYP27A1	TRUE	FALSE
chr2	218812750	G	C	ENST00000258415	ENSG00000135929	CYP27A1	TRUE	FALSE
chr2	218812750	G	T	ENST00000258415	ENSG00000135929	CYP27A1	TRUE	FALSE
chr2	218812751	T	A	ENST00000258415	ENSG00000135929	CYP27A1	TRUE	FALSE
chr2	218812751	T	C	ENST00000258415	ENSG00000135929	CYP27A1	TRUE	FALSE
chr2	218812751	T	G	ENST00000258415	ENSG00000135929	CYP27A1	TRUE	FALSE
chr2	218812922	A	C	ENST00000258415	ENSG00000135929	CYP27A1	TRUE	FALSE
chr2	218812922	A	G	ENST00000258415	ENSG00000135929	CYP27A1	TRUE	FALSE
chr2	218812922	A	T	ENST00000258415	ENSG00000135929	CYP27A1	TRUE	FALSE
chr2	218812923	G	A	ENST00000258415	ENSG00000135929	CYP27A1	TRUE	FALSE
chr2	218812923	G	C	ENST00000258415	ENSG00000135929	CYP27A1	TRUE	FALSE
chr2	218812923	G	T	ENST00000258415	ENSG00000135929	CYP27A1	TRUE	FALSE
chr2	218812926	A	T	ENST00000258415	ENSG00000135929	CYP27A1	TRUE	TRUE
chr2	218812929	A	T	ENST00000258415	ENSG00000135929	CYP27A1	TRUE	TRUE
chr2	218812941	G	T	ENST00000258415	ENSG00000135929	CYP27A1	TRUE	TRUE
chr2	218812944	A	T	ENST00000258415	ENSG00000135929	CYP27A1	TRUE	TRUE
chr2	218812950	G	T	ENST00000258415	ENSG00000135929	CYP27A1	TRUE	TRUE
chr2	218812959	G	T	ENST00000258415	ENSG00000135929	CYP27A1	TRUE	TRUE
chr2	218812965	C	T	ENST00000258415	ENSG00000135929	CYP27A1	TRUE	TRUE
chr2	218812971	C	T	ENST00000258415	ENSG00000135929	CYP27A1	TRUE	TRUE
chr2	218812995	C	T	ENST00000258415	ENSG00000135929	CYP27A1	TRUE	TRUE
chr2	218813009	C	A	ENST00000258415	ENSG00000135929	CYP27A1	TRUE	TRUE
chr2	218813009	C	G	ENST00000258415	ENSG00000135929	CYP27A1	TRUE	TRUE
chr2	218813020	T	A	ENST00000258415	ENSG00000135929	CYP27A1	TRUE	TRUE
chr2	218813020	T	G	ENST00000258415	ENSG00000135929	CYP27A1	TRUE	TRUE
chr2	218813031	G	T	ENST00000258415	ENSG00000135929	CYP27A1	TRUE	TRUE
chr2	218813034	C	T	ENST00000258415	ENSG00000135929	CYP27A1	TRUE	TRUE
chr2	218813049	G	T	ENST00000258415	ENSG00000135929	CYP27A1	TRUE	TRUE
chr2	218813070	G	T	ENST00000258415	ENSG00000135929	CYP27A1	TRUE	TRUE
chr2	218813085	G	T	ENST00000258415	ENSG00000135929	CYP27A1	TRUE	TRUE
chr2	218813097	G	A	ENST00000258415	ENSG00000135929	CYP27A1	TRUE	FALSE
chr2	218813097	G	C	ENST00000258415	ENSG00000135929	CYP27A1	TRUE	FALSE
chr2	218813097	G	T	ENST00000258415	ENSG00000135929	CYP27A1	TRUE	FALSE
chr2	218813098	T	A	ENST00000258415	ENSG00000135929	CYP27A1	TRUE	FALSE
chr2	218813098	T	C	ENST00000258415	ENSG00000135929	CYP27A1	TRUE	FALSE
chr2	218813098	T	G	ENST00000258415	ENSG00000135929	CYP27A1	TRUE	FALSE
chr2	218814019	A	C	ENST00000258415	ENSG00000135929	CYP27A1	TRUE	FALSE
chr2	218814019	A	G	ENST00000258415	ENSG00000135929	CYP27A1	TRUE	FALSE
chr2	218814019	A	T	ENST00000258415	ENSG00000135929	CYP27A1	TRUE	FALSE
chr2	218814020	G	A	ENST00000258415	ENSG00000135929	CYP27A1	TRUE	FALSE
chr2	218814020	G	C	ENST00000258415	ENSG00000135929	CYP27A1	TRUE	FALSE
chr2	218814020	G	T	ENST00000258415	ENSG00000135929	CYP27A1	TRUE	FALSE
chr2	218814040	G	A	ENST00000258415	ENSG00000135929	CYP27A1	TRUE	TRUE
chr2	218814041	G	A	ENST00000258415	ENSG00000135929	CYP27A1	TRUE	TRUE
chr2	218814050	C	A	ENST00000258415	ENSG00000135929	CYP27A1	TRUE	TRUE
chr2	218814050	C	G	ENST00000258415	ENSG00000135929	CYP27A1	TRUE	TRUE
chr2	218814058	C	A	ENST00000258415	ENSG00000135929	CYP27A1	TRUE	TRUE
chr2	218814058	C	G	ENST00000258415	ENSG00000135929	CYP27A1	TRUE	TRUE
chr2	218814060	A	T	ENST00000258415	ENSG00000135929	CYP27A1	TRUE	TRUE
chr2	218814069	G	T	ENST00000258415	ENSG00000135929	CYP27A1	TRUE	TRUE
chr2	218814075	C	T	ENST00000258415	ENSG00000135929	CYP27A1	TRUE	TRUE
chr2	218814078	G	T	ENST00000258415	ENSG00000135929	CYP27A1	TRUE	TRUE
chr2	218814085	T	A	ENST00000258415	ENSG00000135929	CYP27A1	TRUE	TRUE
chr2	218814090	G	T	ENST00000258415	ENSG00000135929	CYP27A1	TRUE	TRUE
chr2	218814093	G	T	ENST00000258415	ENSG00000135929	CYP27A1	TRUE	TRUE
chr2	218814120	C	T	ENST00000258415	ENSG00000135929	CYP27A1	TRUE	TRUE
chr2	218814129	C	T	ENST00000258415	ENSG00000135929	CYP27A1	TRUE	TRUE
chr2	218814135	A	T	ENST00000258415	ENSG00000135929	CYP27A1	TRUE	TRUE
chr2	218814157	T	A	ENST00000258415	ENSG00000135929	CYP27A1	TRUE	TRUE
chr2	218814162	A	T	ENST00000258415	ENSG00000135929	CYP27A1	TRUE	TRUE
chr2	218814174	A	T	ENST00000258415	ENSG00000135929	CYP27A1	TRUE	TRUE
chr2	218814177	G	T	ENST00000258415	ENSG00000135929	CYP27A1	TRUE	TRUE
chr2	218814188	G	A	ENST00000258415	ENSG00000135929	CYP27A1	TRUE	FALSE
chr2	218814188	G	C	ENST00000258415	ENSG00000135929	CYP27A1	TRUE	FALSE
chr2	218814188	G	T	ENST00000258415	ENSG00000135929	CYP27A1	TRUE	FALSE
chr2	218814189	T	A	ENST00000258415	ENSG00000135929	CYP27A1	TRUE	FALSE
chr2	218814189	T	C	ENST00000258415	ENSG00000135929	CYP27A1	TRUE	FALSE
chr2	218814189	T	G	ENST00000258415	ENSG00000135929	CYP27A1	TRUE	FALSE
chr2	218814378	A	C	ENST00000258415	ENSG00000135929	CYP27A1	TRUE	FALSE
chr2	218814378	A	G	ENST00000258415	ENSG00000135929	CYP27A1	TRUE	FALSE
chr2	218814378	A	T	ENST00000258415	ENSG00000135929	CYP27A1	TRUE	FALSE
chr2	218814379	G	A	ENST00000258415	ENSG00000135929	CYP27A1	TRUE	FALSE
chr2	218814379	G	C	ENST00000258415	ENSG00000135929	CYP27A1	TRUE	FALSE
chr2	218814379	G	T	ENST00000258415	ENSG00000135929	CYP27A1	TRUE	FALSE
chr2	218814386	C	A	ENST00000258415	ENSG00000135929	CYP27A1	TRUE	TRUE
chr2	218814386	C	G	ENST00000258415	ENSG00000135929	CYP27A1	TRUE	TRUE
chr2	218814417	G	T	ENST00000258415	ENSG00000135929	CYP27A1	TRUE	TRUE
chr2	218814420	A	T	ENST00000258415	ENSG00000135929	CYP27A1	TRUE	TRUE
chr2	218814423	G	T	ENST00000258415	ENSG00000135929	CYP27A1	TRUE	TRUE
chr2	218814429	G	T	ENST00000258415	ENSG00000135929	CYP27A1	TRUE	TRUE
chr2	218814453	A	T	ENST00000258415	ENSG00000135929	CYP27A1	TRUE	TRUE
chr2	218814459	G	A	ENST00000258415	ENSG00000135929	CYP27A1	TRUE	FALSE
chr2	218814459	G	C	ENST00000258415	ENSG00000135929	CYP27A1	TRUE	FALSE
chr2	218814459	G	T	ENST00000258415	ENSG00000135929	CYP27A1	TRUE	FALSE
chr2	218814460	T	A	ENST00000258415	ENSG00000135929	CYP27A1	TRUE	FALSE
chr2	218814460	T	C	ENST00000258415	ENSG00000135929	CYP27A1	TRUE	FALSE
chr2	218814460	T	G	ENST00000258415	ENSG00000135929	CYP27A1	TRUE	FALSE
chr2	218814543	A	C	ENST00000258415	ENSG00000135929	CYP27A1	TRUE	FALSE
chr2	218814543	A	G	ENST00000258415	ENSG00000135929	CYP27A1	TRUE	FALSE
chr2	218814543	A	T	ENST00000258415	ENSG00000135929	CYP27A1	TRUE	FALSE
chr2	218814544	G	A	ENST00000258415	ENSG00000135929	CYP27A1	TRUE	FALSE
chr2	218814544	G	C	ENST00000258415	ENSG00000135929	CYP27A1	TRUE	FALSE
chr2	218814544	G	T	ENST00000258415	ENSG00000135929	CYP27A1	TRUE	FALSE
chr2	218814548	C	T	ENST00000258415	ENSG00000135929	CYP27A1	TRUE	TRUE
chr2	218814562	C	A	ENST00000258415	ENSG00000135929	CYP27A1	TRUE	TRUE
chr2	218814568	T	A	ENST00000258415	ENSG00000135929	CYP27A1	TRUE	TRUE
chr2	218814568	T	G	ENST00000258415	ENSG00000135929	CYP27A1	TRUE	TRUE
chr2	218814599	G	T	ENST00000258415	ENSG00000135929	CYP27A1	TRUE	TRUE
chr2	218814605	G	T	ENST00000258415	ENSG00000135929	CYP27A1	TRUE	TRUE
chr2	218814614	C	T	ENST00000258415	ENSG00000135929	CYP27A1	TRUE	TRUE
chr2	218814627	G	A	ENST00000258415	ENSG00000135929	CYP27A1	TRUE	TRUE
chr2	218814628	G	A	ENST00000258415	ENSG00000135929	CYP27A1	TRUE	TRUE
chr2	218814632	A	T	ENST00000258415	ENSG00000135929	CYP27A1	TRUE	TRUE
chr2	218814641	C	T	ENST00000258415	ENSG00000135929	CYP27A1	TRUE	TRUE
chr2	218814662	C	T	ENST00000258415	ENSG00000135929	CYP27A1	TRUE	TRUE
chr2	218814694	T	A	ENST00000258415	ENSG00000135929	CYP27A1	TRUE	TRUE
chr2	218814694	T	G	ENST00000258415	ENSG00000135929	CYP27A1	TRUE	TRUE
chr2	218814709	C	A	ENST00000258415	ENSG00000135929	CYP27A1	FALSE	FALSE
chr2	218814728	G	T	ENST00000258415	ENSG00000135929	CYP27A1	FALSE	FALSE
chr2	218814734	G	T	ENST00000258415	ENSG00000135929	CYP27A1	FALSE	FALSE
chr2	218814740	C	T	ENST00000258415	ENSG00000135929	CYP27A1	FALSE	FALSE
chr2	218814758	G	A	ENST00000258415	ENSG00000135929	CYP27A1	TRUE	FALSE
chr2	218814758	G	C	ENST00000258415	ENSG00000135929	CYP27A1	TRUE	FALSE
chr2	218814758	G	T	ENST00000258415	ENSG00000135929	CYP27A1	TRUE	FALSE
chr2	218814759	T	A	ENST00000258415	ENSG00000135929	CYP27A1	TRUE	FALSE
chr2	218814759	T	C	ENST00000258415	ENSG00000135929	CYP27A1	TRUE	FALSE
chr2	218814759	T	G	ENST00000258415	ENSG00000135929	CYP27A1	TRUE	FALSE
chr2	218814909	A	C	ENST00000258415	ENSG00000135929	CYP27A1	TRUE	FALSE
chr2	218814909	A	G	ENST00000258415	ENSG00000135929	CYP27A1	TRUE	FALSE
chr2	218814909	A	T	ENST00000258415	ENSG00000135929	CYP27A1	TRUE	FALSE
chr2	218814910	G	A	ENST00000258415	ENSG00000135929	CYP27A1	TRUE	FALSE
chr2	218814910	G	C	ENST00000258415	ENSG00000135929	CYP27A1	TRUE	FALSE
chr2	218814910	G	T	ENST00000258415	ENSG00000135929	CYP27A1	TRUE	FALSE
chr2	218814917	C	T	ENST00000258415	ENSG00000135929	CYP27A1	FALSE	FALSE
chr2	218814920	A	T	ENST00000258415	ENSG00000135929	CYP27A1	FALSE	FALSE
chr2	218814925	C	A	ENST00000258415	ENSG00000135929	CYP27A1	FALSE	FALSE
chr2	218814925	C	G	ENST00000258415	ENSG00000135929	CYP27A1	FALSE	FALSE
chr2	218814926	A	T	ENST00000258415	ENSG00000135929	CYP27A1	FALSE	FALSE
chr2	218814944	G	T	ENST00000258415	ENSG00000135929	CYP27A1	FALSE	FALSE
chr2	218814953	G	T	ENST00000258415	ENSG00000135929	CYP27A1	FALSE	FALSE
chr2	218814957	T	A	ENST00000258415	ENSG00000135929	CYP27A1	FALSE	FALSE
chr2	218814959	A	T	ENST00000258415	ENSG00000135929	CYP27A1	FALSE	FALSE
chr2	218814992	A	T	ENST00000258415	ENSG00000135929	CYP27A1	FALSE	FALSE
chr2	218814995	A	T	ENST00000258415	ENSG00000135929	CYP27A1	FALSE	FALSE
chr2	218815007	C	T	ENST00000258415	ENSG00000135929	CYP27A1	FALSE	FALSE
chr2	218815016	C	T	ENST00000258415	ENSG00000135929	CYP27A1	FALSE	FALSE
chr2	218815019	A	T	ENST00000258415	ENSG00000135929	CYP27A1	FALSE	FALSE
chr2	218815022	C	T	ENST00000258415	ENSG00000135929	CYP27A1	FALSE	FALSE
chr2	218815027	C	A	ENST00000258415	ENSG00000135929	CYP27A1	FALSE	FALSE
chr2	218823809	G	A	ENST00000529249	ENSG00000115592	PRKAG3
chr2	218823838	A	T	ENST00000529249	ENSG00000115592	PRKAG3
chr2	218823848	G	A	ENST00000529249	ENSG00000115592	PRKAG3
chr2	218823854	C	A	ENST00000529249	ENSG00000115592	PRKAG3
chr2	218823879	C	A	ENST00000529249	ENSG00000115592	PRKAG3	TRUE	FALSE
chr2	218823879	C	G	ENST00000529249	ENSG00000115592	PRKAG3	TRUE	FALSE
chr2	218823879	C	T	ENST00000529249	ENSG00000115592	PRKAG3	TRUE	FALSE
chr2	218823880	T	A	ENST00000529249	ENSG00000115592	PRKAG3	TRUE	FALSE
chr2	218823880	T	C	ENST00000529249	ENSG00000115592	PRKAG3	TRUE	FALSE
chr2	218823880	T	G	ENST00000529249	ENSG00000115592	PRKAG3	TRUE	FALSE
chr2	218824220	A	C	ENST00000529249	ENSG00000115592	PRKAG3	TRUE	FALSE
chr2	218824220	A	G	ENST00000529249	ENSG00000115592	PRKAG3	TRUE	FALSE
chr2	218824220	A	T	ENST00000529249	ENSG00000115592	PRKAG3	TRUE	FALSE
chr2	218824221	C	A	ENST00000529249	ENSG00000115592	PRKAG3	TRUE	FALSE
chr2	218824221	C	G	ENST00000529249	ENSG00000115592	PRKAG3	TRUE	FALSE
chr2	218824221	C	T	ENST00000529249	ENSG00000115592	PRKAG3	TRUE	FALSE
chr2	218824224	G	A	ENST00000529249	ENSG00000115592	PRKAG3
chr2	218824227	C	A	ENST00000529249	ENSG00000115592	PRKAG3
chr2	218824251	C	A	ENST00000529249	ENSG00000115592	PRKAG3
chr2	218824256	A	T	ENST00000529249	ENSG00000115592	PRKAG3
chr2	218824263	C	A	ENST00000529249	ENSG00000115592	PRKAG3
chr2	218824272	G	A	ENST00000529249	ENSG00000115592	PRKAG3
chr2	218824273	G	T	ENST00000529249	ENSG00000115592	PRKAG3
chr2	218824287	C	A	ENST00000529249	ENSG00000115592	PRKAG3
chr2	218824290	C	A	ENST00000529249	ENSG00000115592	PRKAG3
chr2	218824294	A	T	ENST00000529249	ENSG00000115592	PRKAG3
chr2	218824308	G	A	ENST00000529249	ENSG00000115592	PRKAG3
chr2	218824320	C	A	ENST00000529249	ENSG00000115592	PRKAG3
chr2	218824323	C	A	ENST00000529249	ENSG00000115592	PRKAG3
chr2	218824345	G	C	ENST00000529249	ENSG00000115592	PRKAG3
chr2	218824345	G	T	ENST00000529249	ENSG00000115592	PRKAG3
chr2	218824353	G	A	ENST00000529249	ENSG00000115592	PRKAG3
chr2	218824356	G	A	ENST00000529249	ENSG00000115592	PRKAG3
chr2	218824369	C	A	ENST00000529249	ENSG00000115592	PRKAG3	TRUE	FALSE
chr2	218824369	C	G	ENST00000529249	ENSG00000115592	PRKAG3	TRUE	FALSE
chr2	218824369	C	T	ENST00000529249	ENSG00000115592	PRKAG3	TRUE	FALSE
chr2	218824370	T	A	ENST00000529249	ENSG00000115592	PRKAG3	TRUE	FALSE
chr2	218824370	T	C	ENST00000529249	ENSG00000115592	PRKAG3	TRUE	FALSE
chr2	218824370	T	G	ENST00000529249	ENSG00000115592	PRKAG3	TRUE	FALSE
chr2	218824537	A	C	ENST00000529249	ENSG00000115592	PRKAG3	FALSE	FALSE
chr2	218824537	A	G	ENST00000529249	ENSG00000115592	PRKAG3	FALSE	FALSE
chr2	218824537	A	T	ENST00000529249	ENSG00000115592	PRKAG3	FALSE	FALSE
chr2	218824538	C	A	ENST00000529249	ENSG00000115592	PRKAG3	FALSE	FALSE
chr2	218824538	C	G	ENST00000529249	ENSG00000115592	PRKAG3	FALSE	FALSE
chr2	218824538	C	T	ENST00000529249	ENSG00000115592	PRKAG3	FALSE	FALSE
chr2	218824557	A	C	ENST00000529249	ENSG00000115592	PRKAG3
chr2	218824557	A	T	ENST00000529249	ENSG00000115592	PRKAG3
chr2	218824574	G	A	ENST00000529249	ENSG00000115592	PRKAG3
chr2	218824577	C	A	ENST00000529249	ENSG00000115592	PRKAG3	FALSE	FALSE
chr2	218824577	C	G	ENST00000529249	ENSG00000115592	PRKAG3	FALSE	FALSE
chr2	218824577	C	T	ENST00000529249	ENSG00000115592	PRKAG3	FALSE	FALSE
chr2	218824578	T	A	ENST00000529249	ENSG00000115592	PRKAG3	FALSE	FALSE
chr2	218824578	T	C	ENST00000529249	ENSG00000115592	PRKAG3	FALSE	FALSE
chr2	218824578	T	G	ENST00000529249	ENSG00000115592	PRKAG3	FALSE	FALSE
chr2	218826926	A	C	ENST00000529249	ENSG00000115592	PRKAG3	TRUE	FALSE
chr2	218826926	A	G	ENST00000529249	ENSG00000115592	PRKAG3	TRUE	FALSE
chr2	218826926	A	T	ENST00000529249	ENSG00000115592	PRKAG3	TRUE	FALSE
chr2	218826927	C	A	ENST00000529249	ENSG00000115592	PRKAG3	TRUE	FALSE
chr2	218826927	C	G	ENST00000529249	ENSG00000115592	PRKAG3	TRUE	FALSE
chr2	218826927	C	T	ENST00000529249	ENSG00000115592	PRKAG3	TRUE	FALSE
chr2	218826929	A	T	ENST00000529249	ENSG00000115592	PRKAG3
chr2	218826934	C	A	ENST00000529249	ENSG00000115592	PRKAG3
chr2	218827006	C	A	ENST00000529249	ENSG00000115592	PRKAG3
chr2	218827020	A	T	ENST00000529249	ENSG00000115592	PRKAG3
chr2	218827027	G	A	ENST00000529249	ENSG00000115592	PRKAG3
chr2	218827044	A	T	ENST00000529249	ENSG00000115592	PRKAG3
chr2	218827051	G	A	ENST00000529249	ENSG00000115592	PRKAG3
chr2	218827061	G	C	ENST00000529249	ENSG00000115592	PRKAG3
chr2	218827061	G	T	ENST00000529249	ENSG00000115592	PRKAG3
chr2	218827094	C	A	ENST00000529249	ENSG00000115592	PRKAG3	TRUE	FALSE
chr2	218827094	C	G	ENST00000529249	ENSG00000115592	PRKAG3	TRUE	FALSE
chr2	218827094	C	T	ENST00000529249	ENSG00000115592	PRKAG3	TRUE	FALSE
chr2	218827095	T	A	ENST00000529249	ENSG00000115592	PRKAG3	TRUE	FALSE
chr2	218827095	T	C	ENST00000529249	ENSG00000115592	PRKAG3	TRUE	FALSE
chr2	218827095	T	G	ENST00000529249	ENSG00000115592	PRKAG3	TRUE	FALSE
chr2	218827245	A	C	ENST00000529249	ENSG00000115592	PRKAG3	TRUE	FALSE
chr2	218827245	A	G	ENST00000529249	ENSG00000115592	PRKAG3	TRUE	FALSE
chr2	218827245	A	T	ENST00000529249	ENSG00000115592	PRKAG3	TRUE	FALSE
chr2	218827246	C	A	ENST00000529249	ENSG00000115592	PRKAG3	TRUE	FALSE
chr2	218827246	C	G	ENST00000529249	ENSG00000115592	PRKAG3	TRUE	FALSE
chr2	218827246	C	T	ENST00000529249	ENSG00000115592	PRKAG3	TRUE	FALSE
chr2	218827264	T	A	ENST00000529249	ENSG00000115592	PRKAG3
chr2	218827276	T	A	ENST00000529249	ENSG00000115592	PRKAG3
chr2	218827305	G	C	ENST00000529249	ENSG00000115592	PRKAG3
chr2	218827305	G	T	ENST00000529249	ENSG00000115592	PRKAG3
chr2	218827345	T	A	ENST00000529249	ENSG00000115592	PRKAG3
chr2	218827355	G	C	ENST00000529249	ENSG00000115592	PRKAG3
chr2	218827355	G	T	ENST00000529249	ENSG00000115592	PRKAG3
chr2	218827366	C	A	ENST00000529249	ENSG00000115592	PRKAG3
chr2	218827374	C	A	ENST00000529249	ENSG00000115592	PRKAG3	TRUE	FALSE
chr2	218827374	C	G	ENST00000529249	ENSG00000115592	PRKAG3	TRUE	FALSE
chr2	218827374	C	T	ENST00000529249	ENSG00000115592	PRKAG3	TRUE	FALSE
chr2	218827375	T	A	ENST00000529249	ENSG00000115592	PRKAG3	TRUE	FALSE
chr2	218827375	T	C	ENST00000529249	ENSG00000115592	PRKAG3	TRUE	FALSE
chr2	218827375	T	G	ENST00000529249	ENSG00000115592	PRKAG3	TRUE	FALSE
chr2	218827573	A	C	ENST00000529249	ENSG00000115592	PRKAG3	TRUE	FALSE
chr2	218827573	A	G	ENST00000529249	ENSG00000115592	PRKAG3	TRUE	FALSE
chr2	218827573	A	T	ENST00000529249	ENSG00000115592	PRKAG3	TRUE	FALSE
chr2	218827574	C	A	ENST00000529249	ENSG00000115592	PRKAG3	TRUE	FALSE
chr2	218827574	C	G	ENST00000529249	ENSG00000115592	PRKAG3	TRUE	FALSE
chr2	218827574	C	T	ENST00000529249	ENSG00000115592	PRKAG3	TRUE	FALSE
chr2	218827606	T	A	ENST00000529249	ENSG00000115592	PRKAG3
chr2	218827610	G	T	ENST00000529249	ENSG00000115592	PRKAG3
chr2	218827618	G	A	ENST00000529249	ENSG00000115592	PRKAG3
chr2	218827622	G	C	ENST00000529249	ENSG00000115592	PRKAG3
chr2	218827622	G	T	ENST00000529249	ENSG00000115592	PRKAG3
chr2	218827630	C	A	ENST00000529249	ENSG00000115592	PRKAG3	TRUE	FALSE
chr2	218827630	C	G	ENST00000529249	ENSG00000115592	PRKAG3	TRUE	FALSE
chr2	218827630	C	T	ENST00000529249	ENSG00000115592	PRKAG3	TRUE	FALSE
chr2	218827631	T	A	ENST00000529249	ENSG00000115592	PRKAG3	TRUE	FALSE
chr2	218827631	T	C	ENST00000529249	ENSG00000115592	PRKAG3	TRUE	FALSE
chr2	218827631	T	G	ENST00000529249	ENSG00000115592	PRKAG3	TRUE	FALSE
chr2	218827831	A	C	ENST00000529249	ENSG00000115592	PRKAG3	TRUE	FALSE
chr2	218827831	A	G	ENST00000529249	ENSG00000115592	PRKAG3	TRUE	FALSE
chr2	218827831	A	T	ENST00000529249	ENSG00000115592	PRKAG3	TRUE	FALSE
chr2	218827832	C	A	ENST00000529249	ENSG00000115592	PRKAG3	TRUE	FALSE
chr2	218827832	C	G	ENST00000529249	ENSG00000115592	PRKAG3	TRUE	FALSE
chr2	218827832	C	T	ENST00000529249	ENSG00000115592	PRKAG3	TRUE	FALSE
chr2	218827833	C	A	ENST00000529249	ENSG00000115592	PRKAG3
chr2	218827837	C	T	ENST00000529249	ENSG00000115592	PRKAG3
chr2	218827838	C	T	ENST00000529249	ENSG00000115592	PRKAG3
chr2	218827845	C	A	ENST00000529249	ENSG00000115592	PRKAG3
chr2	218827851	T	A	ENST00000529249	ENSG00000115592	PRKAG3
chr2	218827857	G	A	ENST00000529249	ENSG00000115592	PRKAG3
chr2	218827860	C	A	ENST00000529249	ENSG00000115592	PRKAG3
chr2	218827866	C	A	ENST00000529249	ENSG00000115592	PRKAG3
chr2	218827867	A	C	ENST00000529249	ENSG00000115592	PRKAG3
chr2	218827867	A	T	ENST00000529249	ENSG00000115592	PRKAG3
chr2	218827875	G	A	ENST00000529249	ENSG00000115592	PRKAG3
chr2	218827879	C	A	ENST00000529249	ENSG00000115592	PRKAG3	FALSE	FALSE
chr2	218827879	C	G	ENST00000529249	ENSG00000115592	PRKAG3	FALSE	FALSE
chr2	218827879	C	T	ENST00000529249	ENSG00000115592	PRKAG3	FALSE	FALSE
chr2	218827880	T	A	ENST00000529249	ENSG00000115592	PRKAG3	FALSE	FALSE
chr2	218827880	T	C	ENST00000529249	ENSG00000115592	PRKAG3	FALSE	FALSE
chr2	218827880	T	G	ENST00000529249	ENSG00000115592	PRKAG3	FALSE	FALSE
chr2	218828002	A	C	ENST00000529249	ENSG00000115592	PRKAG3	TRUE	FALSE
chr2	218828002	A	G	ENST00000529249	ENSG00000115592	PRKAG3	TRUE	FALSE
chr2	218828002	A	T	ENST00000529249	ENSG00000115592	PRKAG3	TRUE	FALSE
chr2	218828003	C	A	ENST00000529249	ENSG00000115592	PRKAG3	TRUE	FALSE
chr2	218828003	C	G	ENST00000529249	ENSG00000115592	PRKAG3	TRUE	FALSE
chr2	218828003	C	T	ENST00000529249	ENSG00000115592	PRKAG3	TRUE	FALSE
chr2	218828016	G	C	ENST00000529249	ENSG00000115592	PRKAG3
chr2	218828016	G	T	ENST00000529249	ENSG00000115592	PRKAG3
chr2	218828019	G	C	ENST00000529249	ENSG00000115592	PRKAG3
chr2	218828019	G	T	ENST00000529249	ENSG00000115592	PRKAG3
chr2	218828063	C	A	ENST00000529249	ENSG00000115592	PRKAG3	TRUE	TRUE
chr2	218828063	C	G	ENST00000529249	ENSG00000115592	PRKAG3	TRUE	TRUE
chr2	218828063	C	T	ENST00000529249	ENSG00000115592	PRKAG3	TRUE	TRUE
chr2	218828064	T	A	ENST00000529249	ENSG00000115592	PRKAG3	TRUE	TRUE
chr2	218828064	T	C	ENST00000529249	ENSG00000115592	PRKAG3	TRUE	TRUE
chr2	218828064	T	G	ENST00000529249	ENSG00000115592	PRKAG3	TRUE	TRUE
chr2	218828517	A	C	ENST00000529249	ENSG00000115592	PRKAG3	TRUE	FALSE
chr2	218828517	A	G	ENST00000529249	ENSG00000115592	PRKAG3	TRUE	FALSE
chr2	218828517	A	T	ENST00000529249	ENSG00000115592	PRKAG3	TRUE	FALSE
chr2	218828518	C	A	ENST00000529249	ENSG00000115592	PRKAG3	TRUE	FALSE
chr2	218828518	C	G	ENST00000529249	ENSG00000115592	PRKAG3	TRUE	FALSE
chr2	218828518	C	T	ENST00000529249	ENSG00000115592	PRKAG3	TRUE	FALSE
chr2	218828531	G	A	ENST00000529249	ENSG00000115592	PRKAG3
chr2	218828534	T	A	ENST00000529249	ENSG00000115592	PRKAG3
chr2	218828537	T	A	ENST00000529249	ENSG00000115592	PRKAG3
chr2	218828544	C	T	ENST00000529249	ENSG00000115592	PRKAG3
chr2	218828545	C	T	ENST00000529249	ENSG00000115592	PRKAG3
chr2	218828594	T	A	ENST00000529249	ENSG00000115592	PRKAG3
chr2	218828597	T	A	ENST00000529249	ENSG00000115592	PRKAG3
chr2	218828601	C	A	ENST00000529249	ENSG00000115592	PRKAG3	TRUE	FALSE
chr2	218828601	C	G	ENST00000529249	ENSG00000115592	PRKAG3	TRUE	FALSE
chr2	218828601	C	T	ENST00000529249	ENSG00000115592	PRKAG3	TRUE	FALSE
chr2	218828602	T	A	ENST00000529249	ENSG00000115592	PRKAG3	TRUE	FALSE
chr2	218828602	T	C	ENST00000529249	ENSG00000115592	PRKAG3	TRUE	FALSE
chr2	218828602	T	G	ENST00000529249	ENSG00000115592	PRKAG3	TRUE	FALSE
chr2	218829976	A	C	ENST00000529249	ENSG00000115592	PRKAG3	TRUE	FALSE
chr2	218829976	A	G	ENST00000529249	ENSG00000115592	PRKAG3	TRUE	FALSE
chr2	218829976	A	T	ENST00000529249	ENSG00000115592	PRKAG3	TRUE	FALSE
chr2	218829977	C	A	ENST00000529249	ENSG00000115592	PRKAG3	TRUE	FALSE
chr2	218829977	C	G	ENST00000529249	ENSG00000115592	PRKAG3	TRUE	FALSE
chr2	218829977	C	T	ENST00000529249	ENSG00000115592	PRKAG3	TRUE	FALSE
chr2	218829980	C	A	ENST00000529249	ENSG00000115592	PRKAG3
chr2	218830007	T	A	ENST00000529249	ENSG00000115592	PRKAG3
chr2	218830029	G	C	ENST00000529249	ENSG00000115592	PRKAG3
chr2	218830029	G	T	ENST00000529249	ENSG00000115592	PRKAG3
chr2	218830032	G	T	ENST00000529249	ENSG00000115592	PRKAG3
chr2	218830043	C	A	ENST00000529249	ENSG00000115592	PRKAG3
chr2	218830046	G	A	ENST00000529249	ENSG00000115592	PRKAG3
chr2	218830059	G	C	ENST00000529249	ENSG00000115592	PRKAG3
chr2	218830059	G	T	ENST00000529249	ENSG00000115592	PRKAG3
chr2	218830067	G	A	ENST00000529249	ENSG00000115592	PRKAG3
chr2	218830079	T	A	ENST00000529249	ENSG00000115592	PRKAG3
chr2	218830088	C	A	ENST00000529249	ENSG00000115592	PRKAG3
chr2	218830095	C	T	ENST00000529249	ENSG00000115592	PRKAG3
chr2	218830096	C	T	ENST00000529249	ENSG00000115592	PRKAG3
chr2	218830106	T	A	ENST00000529249	ENSG00000115592	PRKAG3
chr2	218830121	G	A	ENST00000529249	ENSG00000115592	PRKAG3
chr2	218830131	G	T	ENST00000529249	ENSG00000115592	PRKAG3
chr2	218830148	C	A	ENST00000529249	ENSG00000115592	PRKAG3
chr2	218830151	C	A	ENST00000529249	ENSG00000115592	PRKAG3
chr2	218830163	C	A	ENST00000529249	ENSG00000115592	PRKAG3
chr2	218830169	C	A	ENST00000529249	ENSG00000115592	PRKAG3
chr2	218830170	A	T	ENST00000529249	ENSG00000115592	PRKAG3
chr2	218830175	C	A	ENST00000529249	ENSG00000115592	PRKAG3
chr2	218830176	C	T	ENST00000529249	ENSG00000115592	PRKAG3
chr2	218830177	C	T	ENST00000529249	ENSG00000115592	PRKAG3
chr2	218830184	C	A	ENST00000529249	ENSG00000115592	PRKAG3
chr2	218830199	C	A	ENST00000529249	ENSG00000115592	PRKAG3
chr2	218830211	C	A	ENST00000529249	ENSG00000115592	PRKAG3
chr2	218830240	G	C	ENST00000529249	ENSG00000115592	PRKAG3
chr2	218830240	G	T	ENST00000529249	ENSG00000115592	PRKAG3
chr2	218830248	A	T	ENST00000529249	ENSG00000115592	PRKAG3
chr2	218830263	G	T	ENST00000529249	ENSG00000115592	PRKAG3
chr2	218830269	C	T	ENST00000529249	ENSG00000115592	PRKAG3
chr2	218830270	C	T	ENST00000529249	ENSG00000115592	PRKAG3
chr2	218830310	G	A	ENST00000529249	ENSG00000115592	PRKAG3
chr2	218830315	A	T	ENST00000529249	ENSG00000115592	PRKAG3
chr2	218830328	T	A	ENST00000529249	ENSG00000115592	PRKAG3
chr2	218830343	C	A	ENST00000529249	ENSG00000115592	PRKAG3
chr2	218830358	C	A	ENST00000529249	ENSG00000115592	PRKAG3
chr2	218830382	C	A	ENST00000529249	ENSG00000115592	PRKAG3	TRUE	FALSE
chr2	218830382	C	G	ENST00000529249	ENSG00000115592	PRKAG3	TRUE	FALSE
chr2	218830382	C	T	ENST00000529249	ENSG00000115592	PRKAG3	TRUE	FALSE
chr2	218830383	T	A	ENST00000529249	ENSG00000115592	PRKAG3	TRUE	FALSE
chr2	218830383	T	C	ENST00000529249	ENSG00000115592	PRKAG3	TRUE	FALSE
chr2	218830383	T	G	ENST00000529249	ENSG00000115592	PRKAG3	TRUE	FALSE
chr2	218830744	A	C	ENST00000529249	ENSG00000115592	PRKAG3	TRUE	FALSE
chr2	218830744	A	G	ENST00000529249	ENSG00000115592	PRKAG3	TRUE	FALSE
chr2	218830744	A	T	ENST00000529249	ENSG00000115592	PRKAG3	TRUE	FALSE
chr2	218830745	C	A	ENST00000529249	ENSG00000115592	PRKAG3	TRUE	FALSE
chr2	218830745	C	G	ENST00000529249	ENSG00000115592	PRKAG3	TRUE	FALSE
chr2	218830745	C	T	ENST00000529249	ENSG00000115592	PRKAG3	TRUE	FALSE
chr2	218830749	C	A	ENST00000529249	ENSG00000115592	PRKAG3
chr2	218830755	G	A	ENST00000529249	ENSG00000115592	PRKAG3
chr2	218830767	C	A	ENST00000529249	ENSG00000115592	PRKAG3
chr2	218830773	C	A	ENST00000529249	ENSG00000115592	PRKAG3
chr2	218830776	C	A	ENST00000529249	ENSG00000115592	PRKAG3
chr2	218830781	G	T	ENST00000529249	ENSG00000115592	PRKAG3
chr2	218830785	T	A	ENST00000529249	ENSG00000115592	PRKAG3
chr2	218830788	G	A	ENST00000529249	ENSG00000115592	PRKAG3
chr2	218830795	C	T	ENST00000529249	ENSG00000115592	PRKAG3
chr2	218830796	C	T	ENST00000529249	ENSG00000115592	PRKAG3
chr2	218830800	T	A	ENST00000529249	ENSG00000115592	PRKAG3
chr2	218830802	A	T	ENST00000529249	ENSG00000115592	PRKAG3
chr2	218830809	T	A	ENST00000529249	ENSG00000115592	PRKAG3
chr2	218830821	T	A	ENST00000529249	ENSG00000115592	PRKAG3
chr2	218830833	T	A	ENST00000529249	ENSG00000115592	PRKAG3
chr2	218830836	C	A	ENST00000529249	ENSG00000115592	PRKAG3
chr2	218830838	G	C	ENST00000529249	ENSG00000115592	PRKAG3
chr2	218830838	G	T	ENST00000529249	ENSG00000115592	PRKAG3
chr2	218830859	G	C	ENST00000529249	ENSG00000115592	PRKAG3
chr2	218830859	G	T	ENST00000529249	ENSG00000115592	PRKAG3
chr2	218830864	C	T	ENST00000529249	ENSG00000115592	PRKAG3
chr2	218830865	C	T	ENST00000529249	ENSG00000115592	PRKAG3
chr2	218830868	G	C	ENST00000529249	ENSG00000115592	PRKAG3
chr2	218830868	G	T	ENST00000529249	ENSG00000115592	PRKAG3
chr2	218830881	C	A	ENST00000529249	ENSG00000115592	PRKAG3
chr2	218830884	G	A	ENST00000529249	ENSG00000115592	PRKAG3
chr2	218830887	C	A	ENST00000529249	ENSG00000115592	PRKAG3
chr2	218830902	C	A	ENST00000529249	ENSG00000115592	PRKAG3	FALSE	FALSE
chr2	218830902	C	G	ENST00000529249	ENSG00000115592	PRKAG3	TRUE	FALSE
chr2	218830902	C	T	ENST00000529249	ENSG00000115592	PRKAG3	FALSE	FALSE
chr2	218830903	T	A	ENST00000529249	ENSG00000115592	PRKAG3	FALSE	FALSE
chr2	218830903	T	C	ENST00000529249	ENSG00000115592	PRKAG3	FALSE	FALSE
chr2	218830903	T	G	ENST00000529249	ENSG00000115592	PRKAG3	FALSE	FALSE
chr2	218831334	A	C	ENST00000529249	ENSG00000115592	PRKAG3	FALSE	FALSE
chr2	218831334	A	G	ENST00000529249	ENSG00000115592	PRKAG3	FALSE	FALSE
chr2	218831334	A	T	ENST00000529249	ENSG00000115592	PRKAG3	FALSE	FALSE
chr2	218831335	C	A	ENST00000529249	ENSG00000115592	PRKAG3	FALSE	FALSE
chr2	218831335	C	G	ENST00000529249	ENSG00000115592	PRKAG3	FALSE	FALSE
chr2	218831335	C	T	ENST00000529249	ENSG00000115592	PRKAG3	FALSE	FALSE
chr2	218831336	C	A	ENST00000529249	ENSG00000115592	PRKAG3
chr2	218831339	G	A	ENST00000529249	ENSG00000115592	PRKAG3		FALSE
chr2	218831345	C	A	ENST00000529249	ENSG00000115592	PRKAG3		FALSE
chr2	218831364	C	T	ENST00000529249	ENSG00000115592	PRKAG3	FALSE	FALSE
chr2	218831365	C	T	ENST00000529249	ENSG00000115592	PRKAG3	FALSE	FALSE
chr2	218831376	C	A	ENST00000529249	ENSG00000115592	PRKAG3	FALSE	FALSE
chr2	218831376	C	G	ENST00000529249	ENSG00000115592	PRKAG3	FALSE	FALSE
chr2	218831376	C	T	ENST00000529249	ENSG00000115592	PRKAG3	FALSE	FALSE
chr2	218831377	T	A	ENST00000529249	ENSG00000115592	PRKAG3	FALSE	FALSE
chr2	218831377	T	C	ENST00000529249	ENSG00000115592	PRKAG3	FALSE	FALSE
chr2	218831377	T	G	ENST00000529249	ENSG00000115592	PRKAG3	FALSE	FALSE
chr2	218831736	A	C	ENST00000529249	ENSG00000115592	PRKAG3	FALSE	FALSE
chr2	218831736	A	G	ENST00000529249	ENSG00000115592	PRKAG3	FALSE	FALSE
chr2	218831736	A	T	ENST00000529249	ENSG00000115592	PRKAG3	FALSE	FALSE
chr2	218831737	C	A	ENST00000529249	ENSG00000115592	PRKAG3	FALSE	FALSE
chr2	218831737	C	G	ENST00000529249	ENSG00000115592	PRKAG3	FALSE	FALSE
chr2	218831737	C	T	ENST00000529249	ENSG00000115592	PRKAG3	FALSE	FALSE
chr2	218831755	C	A	ENST00000529249	ENSG00000115592	PRKAG3	FALSE	FALSE
chr2	218831767	C	A	ENST00000529249	ENSG00000115592	PRKAG3	FALSE	FALSE
chr2	218860051	T	A	ENST00000233948	ENSG00000115596	WNT6	FALSE	FALSE
chr2	218860051	T	G	ENST00000233948	ENSG00000115596	WNT6	FALSE	FALSE
chr2	218860091	C	A	ENST00000233948	ENSG00000115596	WNT6	TRUE	FALSE
chr2	218860107	G	T	ENST00000233948	ENSG00000115596	WNT6	TRUE	FALSE
chr2	218860114	G	A	ENST00000233948	ENSG00000115596	WNT6	TRUE	TRUE
chr2	218860115	G	A	ENST00000233948	ENSG00000115596	WNT6	TRUE	TRUE
chr2	218860117	G	A	ENST00000233948	ENSG00000115596	WNT6	TRUE	TRUE
chr2	218860118	G	A	ENST00000233948	ENSG00000115596	WNT6	FALSE	FALSE
chr2	218860118	G	C	ENST00000233948	ENSG00000115596	WNT6	FALSE	FALSE
chr2	218860118	G	T	ENST00000233948	ENSG00000115596	WNT6	FALSE	FALSE
chr2	218860119	T	A	ENST00000233948	ENSG00000115596	WNT6	FALSE	FALSE
chr2	218860119	T	C	ENST00000233948	ENSG00000115596	WNT6	FALSE	FALSE
chr2	218860119	T	G	ENST00000233948	ENSG00000115596	WNT6	FALSE	FALSE
chr2	218871025	A	C	ENST00000233948	ENSG00000115596	WNT6	TRUE	FALSE
chr2	218871025	A	G	ENST00000233948	ENSG00000115596	WNT6	TRUE	FALSE
chr2	218871025	A	T	ENST00000233948	ENSG00000115596	WNT6	TRUE	FALSE
chr2	218871026	G	A	ENST00000233948	ENSG00000115596	WNT6	TRUE	FALSE
chr2	218871026	G	C	ENST00000233948	ENSG00000115596	WNT6	TRUE	FALSE
chr2	218871026	G	T	ENST00000233948	ENSG00000115596	WNT6	TRUE	FALSE
chr2	218871027	G	A	ENST00000233948	ENSG00000115596	WNT6	TRUE	TRUE
chr2	218871044	T	A	ENST00000233948	ENSG00000115596	WNT6	TRUE	TRUE
chr2	218871069	C	A	ENST00000233948	ENSG00000115596	WNT6	TRUE	TRUE
chr2	218871073	A	T	ENST00000233948	ENSG00000115596	WNT6	TRUE	TRUE
chr2	218871097	C	T	ENST00000233948	ENSG00000115596	WNT6	TRUE	TRUE
chr2	218871103	G	T	ENST00000233948	ENSG00000115596	WNT6	TRUE	TRUE
chr2	218871107	T	A	ENST00000233948	ENSG00000115596	WNT6	TRUE	TRUE
chr2	218871111	C	A	ENST00000233948	ENSG00000115596	WNT6	TRUE	TRUE
chr2	218871112	C	T	ENST00000233948	ENSG00000115596	WNT6	TRUE	TRUE
chr2	218871118	G	T	ENST00000233948	ENSG00000115596	WNT6	TRUE	TRUE
chr2	218871124	G	T	ENST00000233948	ENSG00000115596	WNT6	TRUE	TRUE
chr2	218871136	G	T	ENST00000233948	ENSG00000115596	WNT6	TRUE	TRUE
chr2	218871166	C	T	ENST00000233948	ENSG00000115596	WNT6	TRUE	TRUE
chr2	218871169	G	T	ENST00000233948	ENSG00000115596	WNT6	TRUE	TRUE
chr2	218871174	C	A	ENST00000233948	ENSG00000115596	WNT6	TRUE	TRUE
chr2	218871175	C	T	ENST00000233948	ENSG00000115596	WNT6	TRUE	TRUE
chr2	218871181	C	T	ENST00000233948	ENSG00000115596	WNT6	TRUE	TRUE
chr2	218871200	G	A	ENST00000233948	ENSG00000115596	WNT6	TRUE	TRUE
chr2	218871201	G	A	ENST00000233948	ENSG00000115596	WNT6	TRUE	TRUE
chr2	218871207	C	A	ENST00000233948	ENSG00000115596	WNT6	TRUE	TRUE
chr2	218871220	A	T	ENST00000233948	ENSG00000115596	WNT6	TRUE	TRUE
chr2	218871229	G	T	ENST00000233948	ENSG00000115596	WNT6	TRUE	TRUE
chr2	218871241	C	T	ENST00000233948	ENSG00000115596	WNT6	TRUE	TRUE
chr2	218871244	C	T	ENST00000233948	ENSG00000115596	WNT6	TRUE	TRUE
chr2	218871248	G	A	ENST00000233948	ENSG00000115596	WNT6	TRUE	FALSE
chr2	218871248	G	C	ENST00000233948	ENSG00000115596	WNT6	TRUE	FALSE
chr2	218871248	G	T	ENST00000233948	ENSG00000115596	WNT6	TRUE	FALSE
chr2	218871249	T	A	ENST00000233948	ENSG00000115596	WNT6	TRUE	FALSE
chr2	218871249	T	C	ENST00000233948	ENSG00000115596	WNT6	TRUE	FALSE
chr2	218871249	T	G	ENST00000233948	ENSG00000115596	WNT6	TRUE	FALSE
chr2	218871483	A	C	ENST00000233948	ENSG00000115596	WNT6	TRUE	FALSE
chr2	218871483	A	G	ENST00000233948	ENSG00000115596	WNT6	TRUE	FALSE
chr2	218871483	A	T	ENST00000233948	ENSG00000115596	WNT6	TRUE	FALSE
chr2	218871484	G	A	ENST00000233948	ENSG00000115596	WNT6	TRUE	FALSE
chr2	218871484	G	C	ENST00000233948	ENSG00000115596	WNT6	TRUE	FALSE
chr2	218871484	G	T	ENST00000233948	ENSG00000115596	WNT6	TRUE	FALSE
chr2	218871493	G	T	ENST00000233948	ENSG00000115596	WNT6	TRUE	TRUE
chr2	218871547	C	T	ENST00000233948	ENSG00000115596	WNT6	TRUE	TRUE
chr2	218871555	T	A	ENST00000233948	ENSG00000115596	WNT6	TRUE	TRUE
chr2	218871565	G	T	ENST00000233948	ENSG00000115596	WNT6	TRUE	TRUE
chr2	218871574	C	T	ENST00000233948	ENSG00000115596	WNT6	TRUE	TRUE
chr2	218871579	C	A	ENST00000233948	ENSG00000115596	WNT6	TRUE	TRUE
chr2	218871585	C	A	ENST00000233948	ENSG00000115596	WNT6	TRUE	TRUE
chr2	218871586	C	T	ENST00000233948	ENSG00000115596	WNT6	TRUE	TRUE
chr2	218871640	G	T	ENST00000233948	ENSG00000115596	WNT6	TRUE	TRUE
chr2	218871667	G	T	ENST00000233948	ENSG00000115596	WNT6	TRUE	TRUE
chr2	218871683	G	A	ENST00000233948	ENSG00000115596	WNT6	TRUE	TRUE
chr2	218871684	G	A	ENST00000233948	ENSG00000115596	WNT6	TRUE	TRUE
chr2	218871685	G	T	ENST00000233948	ENSG00000115596	WNT6	TRUE	TRUE
chr2	218871689	G	A	ENST00000233948	ENSG00000115596	WNT6	TRUE	TRUE
chr2	218871690	G	A	ENST00000233948	ENSG00000115596	WNT6	TRUE	TRUE
chr2	218871691	G	T	ENST00000233948	ENSG00000115596	WNT6	TRUE	TRUE
chr2	218871699	C	A	ENST00000233948	ENSG00000115596	WNT6	TRUE	TRUE
chr2	218871724	G	T	ENST00000233948	ENSG00000115596	WNT6	TRUE	TRUE
chr2	218871727	A	T	ENST00000233948	ENSG00000115596	WNT6	TRUE	TRUE
chr2	218871731	C	A	ENST00000233948	ENSG00000115596	WNT6	TRUE	TRUE
chr2	218871757	A	T	ENST00000233948	ENSG00000115596	WNT6	TRUE	TRUE
chr2	218871763	G	T	ENST00000233948	ENSG00000115596	WNT6	TRUE	TRUE
chr2	218871769	G	T	ENST00000233948	ENSG00000115596	WNT6	FALSE	FALSE
chr2	218871785	T	A	ENST00000233948	ENSG00000115596	WNT6	FALSE	FALSE
chr2	218871790	C	T	ENST00000233948	ENSG00000115596	WNT6	FALSE	FALSE
chr2	218871805	G	T	ENST00000233948	ENSG00000115596	WNT6	FALSE	FALSE
chr2	218871820	G	A	ENST00000233948	ENSG00000115596	WNT6	TRUE	FALSE
chr2	218871820	G	C	ENST00000233948	ENSG00000115596	WNT6	TRUE	FALSE
chr2	218871820	G	T	ENST00000233948	ENSG00000115596	WNT6	TRUE	FALSE
chr2	218871821	T	A	ENST00000233948	ENSG00000115596	WNT6	TRUE	FALSE
chr2	218871821	T	C	ENST00000233948	ENSG00000115596	WNT6	TRUE	FALSE
chr2	218871821	T	G	ENST00000233948	ENSG00000115596	WNT6	TRUE	FALSE
chr2	218873382	A	C	ENST00000233948	ENSG00000115596	WNT6	FALSE	FALSE
chr2	218873382	A	G	ENST00000233948	ENSG00000115596	WNT6	FALSE	FALSE
chr2	218873382	A	T	ENST00000233948	ENSG00000115596	WNT6	FALSE	FALSE
chr2	218873383	G	A	ENST00000233948	ENSG00000115596	WNT6	FALSE	FALSE
chr2	218873383	G	C	ENST00000233948	ENSG00000115596	WNT6	FALSE	FALSE
chr2	218873383	G	T	ENST00000233948	ENSG00000115596	WNT6	FALSE	FALSE
chr2	218873408	G	T	ENST00000233948	ENSG00000115596	WNT6	FALSE	FALSE
chr2	218873413	C	A	ENST00000233948	ENSG00000115596	WNT6	FALSE	FALSE
chr2	218873414	A	T	ENST00000233948	ENSG00000115596	WNT6	FALSE	FALSE
chr2	218873419	C	A	ENST00000233948	ENSG00000115596	WNT6	FALSE	FALSE
chr2	218873430	C	A	ENST00000233948	ENSG00000115596	WNT6	FALSE	FALSE
chr2	218873432	G	T	ENST00000233948	ENSG00000115596	WNT6	FALSE	FALSE
chr2	218873436	C	A	ENST00000233948	ENSG00000115596	WNT6	FALSE	FALSE
chr2	218873436	C	G	ENST00000233948	ENSG00000115596	WNT6	FALSE	FALSE
chr2	218873440	C	A	ENST00000233948	ENSG00000115596	WNT6	FALSE	FALSE
chr2	218873455	C	A	ENST00000233948	ENSG00000115596	WNT6	FALSE	FALSE
chr2	218873457	G	A	ENST00000233948	ENSG00000115596	WNT6	FALSE	FALSE
chr2	218873458	G	A	ENST00000233948	ENSG00000115596	WNT6	FALSE	FALSE
chr2	218873459	C	T	ENST00000233948	ENSG00000115596	WNT6	FALSE	FALSE
chr2	218873462	A	T	ENST00000233948	ENSG00000115596	WNT6	FALSE	FALSE
chr2	218873480	G	T	ENST00000233948	ENSG00000115596	WNT6	FALSE	FALSE
chr2	218873501	G	T	ENST00000233948	ENSG00000115596	WNT6	FALSE	FALSE
chr2	218873520	C	A	ENST00000233948	ENSG00000115596	WNT6	FALSE	FALSE
chr2	218873520	C	G	ENST00000233948	ENSG00000115596	WNT6	FALSE	FALSE
chr2	218873546	A	T	ENST00000233948	ENSG00000115596	WNT6	FALSE	FALSE
chr2	218873576	A	T	ENST00000233948	ENSG00000115596	WNT6	FALSE	FALSE
chr2	218873588	C	T	ENST00000233948	ENSG00000115596	WNT6	FALSE	FALSE
chr2	218873605	C	A	ENST00000233948	ENSG00000115596	WNT6	FALSE	FALSE
chr2	218873605	C	G	ENST00000233948	ENSG00000115596	WNT6	FALSE	FALSE
chr2	218873616	C	A	ENST00000233948	ENSG00000115596	WNT6	FALSE	FALSE
chr2	218873629	C	A	ENST00000233948	ENSG00000115596	WNT6	FALSE	FALSE
chr2	218873639	C	T	ENST00000233948	ENSG00000115596	WNT6	FALSE	FALSE
chr2	218873677	C	A	ENST00000233948	ENSG00000115596	WNT6	FALSE	FALSE
chr2	218873707	C	A	ENST00000233948	ENSG00000115596	WNT6	FALSE	FALSE
chr2	218873719	C	A	ENST00000233948	ENSG00000115596	WNT6	FALSE	FALSE
chr2	218873722	C	A	ENST00000233948	ENSG00000115596	WNT6	FALSE	FALSE
chr2	218873738	C	T	ENST00000233948	ENSG00000115596	WNT6	FALSE	FALSE
chr2	218873741	G	T	ENST00000233948	ENSG00000115596	WNT6	FALSE	FALSE
chr2	218873750	C	T	ENST00000233948	ENSG00000115596	WNT6	FALSE	FALSE
chr2	218873756	G	T	ENST00000233948	ENSG00000115596	WNT6	FALSE	FALSE
chr2	218873759	G	T	ENST00000233948	ENSG00000115596	WNT6	FALSE	FALSE
chr2	218873767	C	A	ENST00000233948	ENSG00000115596	WNT6	FALSE	FALSE
chr2	218873773	C	A	ENST00000233948	ENSG00000115596	WNT6	FALSE	FALSE
chr2	218873784	G	A	ENST00000233948	ENSG00000115596	WNT6	FALSE	FALSE
chr2	218873785	G	A	ENST00000233948	ENSG00000115596	WNT6	FALSE	FALSE
chr2	218873788	C	A	ENST00000233948	ENSG00000115596	WNT6	FALSE	FALSE
chr2	218873791	C	A	ENST00000233948	ENSG00000115596	WNT6	FALSE	FALSE
chr2	218873798	C	T	ENST00000233948	ENSG00000115596	WNT6	FALSE	FALSE
chr2	218873803	C	A	ENST00000233948	ENSG00000115596	WNT6	FALSE	FALSE
chr2	218873812	C	A	ENST00000233948	ENSG00000115596	WNT6	FALSE	FALSE
chr2	218873822	A	T	ENST00000233948	ENSG00000115596	WNT6	FALSE	FALSE
chr2	218873825	G	T	ENST00000233948	ENSG00000115596	WNT6	FALSE	FALSE
chr2	218873839	C	A	ENST00000233948	ENSG00000115596	WNT6	FALSE	FALSE
chr2	218881021	G	A	ENST00000258411	ENSG00000135925	WNT10A	FALSE	FALSE
chr2	218881022	G	A	ENST00000258411	ENSG00000135925	WNT10A	FALSE	FALSE
chr2	218881032	C	T	ENST00000258411	ENSG00000135925	WNT10A	FALSE	FALSE
chr2	218881038	C	T	ENST00000258411	ENSG00000135925	WNT10A	FALSE	FALSE
chr2	218881044	C	T	ENST00000258411	ENSG00000135925	WNT10A	FALSE	FALSE
chr2	218881063	G	A	ENST00000258411	ENSG00000135925	WNT10A	TRUE	FALSE
chr2	218881064	G	A	ENST00000258411	ENSG00000135925	WNT10A	TRUE	FALSE
chr2	218881109	G	A	ENST00000258411	ENSG00000135925	WNT10A	FALSE	FALSE
chr2	218881109	G	C	ENST00000258411	ENSG00000135925	WNT10A	FALSE	FALSE
chr2	218881109	G	T	ENST00000258411	ENSG00000135925	WNT10A	FALSE	FALSE
chr2	218881110	T	A	ENST00000258411	ENSG00000135925	WNT10A	FALSE	FALSE
chr2	218881110	T	C	ENST00000258411	ENSG00000135925	WNT10A	FALSE	FALSE
chr2	218881110	T	G	ENST00000258411	ENSG00000135925	WNT10A	FALSE	FALSE
chr2	218882159	A	C	ENST00000258411	ENSG00000135925	WNT10A	TRUE	FALSE
chr2	218882159	A	G	ENST00000258411	ENSG00000135925	WNT10A	TRUE	FALSE
chr2	218882159	A	T	ENST00000258411	ENSG00000135925	WNT10A	TRUE	FALSE
chr2	218882160	G	A	ENST00000258411	ENSG00000135925	WNT10A	TRUE	FALSE
chr2	218882160	G	C	ENST00000258411	ENSG00000135925	WNT10A	TRUE	FALSE
chr2	218882160	G	T	ENST00000258411	ENSG00000135925	WNT10A	TRUE	FALSE
chr2	218882163	C	A	ENST00000258411	ENSG00000135925	WNT10A	TRUE	TRUE
chr2	218882163	C	G	ENST00000258411	ENSG00000135925	WNT10A	TRUE	TRUE
chr2	218882201	G	T	ENST00000258411	ENSG00000135925	WNT10A	TRUE	TRUE
chr2	218882230	C	A	ENST00000258411	ENSG00000135925	WNT10A	TRUE	TRUE
chr2	218882238	T	A	ENST00000258411	ENSG00000135925	WNT10A	TRUE	TRUE
chr2	218882258	C	T	ENST00000258411	ENSG00000135925	WNT10A	TRUE	TRUE
chr2	218882264	G	T	ENST00000258411	ENSG00000135925	WNT10A	TRUE	TRUE
chr2	218882272	T	A	ENST00000258411	ENSG00000135925	WNT10A	TRUE	TRUE
chr2	218882298	C	A	ENST00000258411	ENSG00000135925	WNT10A	TRUE	TRUE
chr2	218882298	C	G	ENST00000258411	ENSG00000135925	WNT10A	TRUE	TRUE
chr2	218882306	C	T	ENST00000258411	ENSG00000135925	WNT10A	TRUE	TRUE
chr2	218882315	C	T	ENST00000258411	ENSG00000135925	WNT10A	TRUE	TRUE
chr2	218882330	G	T	ENST00000258411	ENSG00000135925	WNT10A	TRUE	TRUE
chr2	218882335	C	A	ENST00000258411	ENSG00000135925	WNT10A	TRUE	TRUE
chr2	218882336	C	T	ENST00000258411	ENSG00000135925	WNT10A	TRUE	TRUE
chr2	218882342	C	T	ENST00000258411	ENSG00000135925	WNT10A	TRUE	TRUE
chr2	218882354	C	T	ENST00000258411	ENSG00000135925	WNT10A	TRUE	TRUE
chr2	218882361	G	A	ENST00000258411	ENSG00000135925	WNT10A	TRUE	TRUE
chr2	218882362	G	A	ENST00000258411	ENSG00000135925	WNT10A	TRUE	TRUE
chr2	218882368	C	A	ENST00000258411	ENSG00000135925	WNT10A	TRUE	TRUE
chr2	218882370	C	A	ENST00000258411	ENSG00000135925	WNT10A	TRUE	TRUE
chr2	218882370	C	G	ENST00000258411	ENSG00000135925	WNT10A	TRUE	TRUE
chr2	218882378	G	T	ENST00000258411	ENSG00000135925	WNT10A	TRUE	TRUE
chr2	218882390	A	T	ENST00000258411	ENSG00000135925	WNT10A	TRUE	TRUE
chr2	218882401	T	A	ENST00000258411	ENSG00000135925	WNT10A	TRUE	TRUE
chr2	218882401	T	G	ENST00000258411	ENSG00000135925	WNT10A	TRUE	TRUE
chr2	218882402	G	T	ENST00000258411	ENSG00000135925	WNT10A	TRUE	TRUE
chr2	218882420	A	T	ENST00000258411	ENSG00000135925	WNT10A	TRUE	TRUE
chr2	218882424	G	A	ENST00000258411	ENSG00000135925	WNT10A	TRUE	FALSE
chr2	218882424	G	C	ENST00000258411	ENSG00000135925	WNT10A	TRUE	FALSE
chr2	218882424	G	T	ENST00000258411	ENSG00000135925	WNT10A	TRUE	FALSE
chr2	218882425	T	A	ENST00000258411	ENSG00000135925	WNT10A	TRUE	FALSE
chr2	218882425	T	C	ENST00000258411	ENSG00000135925	WNT10A	TRUE	FALSE
chr2	218882425	T	G	ENST00000258411	ENSG00000135925	WNT10A	TRUE	FALSE
chr2	218889982	A	C	ENST00000258411	ENSG00000135925	WNT10A	TRUE	FALSE
chr2	218889982	A	G	ENST00000258411	ENSG00000135925	WNT10A	TRUE	FALSE
chr2	218889982	A	T	ENST00000258411	ENSG00000135925	WNT10A	TRUE	FALSE
chr2	218889983	G	A	ENST00000258411	ENSG00000135925	WNT10A	TRUE	FALSE
chr2	218889983	G	C	ENST00000258411	ENSG00000135925	WNT10A	TRUE	FALSE
chr2	218889983	G	T	ENST00000258411	ENSG00000135925	WNT10A	TRUE	FALSE
chr2	218889989	C	T	ENST00000258411	ENSG00000135925	WNT10A	TRUE	TRUE
chr2	218889992	G	T	ENST00000258411	ENSG00000135925	WNT10A	TRUE	TRUE
chr2	218890009	C	A	ENST00000258411	ENSG00000135925	WNT10A	TRUE	TRUE
chr2	218890009	C	G	ENST00000258411	ENSG00000135925	WNT10A	TRUE	TRUE
chr2	218890054	T	A	ENST00000258411	ENSG00000135925	WNT10A	TRUE	TRUE
chr2	218890064	A	T	ENST00000258411	ENSG00000135925	WNT10A	TRUE	TRUE
chr2	218890070	A	T	ENST00000258411	ENSG00000135925	WNT10A	TRUE	TRUE
chr2	218890078	T	A	ENST00000258411	ENSG00000135925	WNT10A	TRUE	TRUE
chr2	218890084	T	A	ENST00000258411	ENSG00000135925	WNT10A	TRUE	TRUE
chr2	218890097	C	T	ENST00000258411	ENSG00000135925	WNT10A	TRUE	TRUE
chr2	218890106	G	T	ENST00000258411	ENSG00000135925	WNT10A	TRUE	TRUE
chr2	218890109	G	T	ENST00000258411	ENSG00000135925	WNT10A	TRUE	TRUE
chr2	218890124	A	T	ENST00000258411	ENSG00000135925	WNT10A	TRUE	TRUE
chr2	218890137	T	A	ENST00000258411	ENSG00000135925	WNT10A	TRUE	TRUE
chr2	218890137	T	G	ENST00000258411	ENSG00000135925	WNT10A	TRUE	TRUE
chr2	218890139	C	T	ENST00000258411	ENSG00000135925	WNT10A	TRUE	TRUE
chr2	218890154	C	T	ENST00000258411	ENSG00000135925	WNT10A	TRUE	TRUE
chr2	218890163	A	T	ENST00000258411	ENSG00000135925	WNT10A	TRUE	TRUE
chr2	218890187	G	T	ENST00000258411	ENSG00000135925	WNT10A	TRUE	TRUE
chr2	218890223	C	T	ENST00000258411	ENSG00000135925	WNT10A	TRUE	TRUE
chr2	218890233	G	A	ENST00000258411	ENSG00000135925	WNT10A	TRUE	TRUE
chr2	218890234	G	A	ENST00000258411	ENSG00000135925	WNT10A	TRUE	TRUE
chr2	218890235	G	T	ENST00000258411	ENSG00000135925	WNT10A	TRUE	TRUE
chr2	218890239	G	A	ENST00000258411	ENSG00000135925	WNT10A	TRUE	TRUE
chr2	218890240	G	A	ENST00000258411	ENSG00000135925	WNT10A	TRUE	TRUE
chr2	218890249	C	A	ENST00000258411	ENSG00000135925	WNT10A	TRUE	TRUE
chr2	218890271	G	T	ENST00000258411	ENSG00000135925	WNT10A	TRUE	TRUE
chr2	218890283	A	T	ENST00000258411	ENSG00000135925	WNT10A	TRUE	TRUE
chr2	218890304	G	T	ENST00000258411	ENSG00000135925	WNT10A	TRUE	TRUE
chr2	218890313	A	T	ENST00000258411	ENSG00000135925	WNT10A	FALSE	FALSE
chr2	218890328	A	T	ENST00000258411	ENSG00000135925	WNT10A	FALSE	FALSE
chr2	218890349	C	T	ENST00000258411	ENSG00000135925	WNT10A	FALSE	FALSE
chr2	218890361	C	T	ENST00000258411	ENSG00000135925	WNT10A	FALSE	FALSE
chr2	218890364	G	A	ENST00000258411	ENSG00000135925	WNT10A	TRUE	FALSE
chr2	218890364	G	C	ENST00000258411	ENSG00000135925	WNT10A	TRUE	FALSE
chr2	218890364	G	T	ENST00000258411	ENSG00000135925	WNT10A	TRUE	FALSE
chr2	218890365	T	A	ENST00000258411	ENSG00000135925	WNT10A	TRUE	FALSE
chr2	218890365	T	C	ENST00000258411	ENSG00000135925	WNT10A	TRUE	FALSE
chr2	218890365	T	G	ENST00000258411	ENSG00000135925	WNT10A	TRUE	FALSE
chr2	218892772	A	C	ENST00000258411	ENSG00000135925	WNT10A	TRUE	FALSE
chr2	218892772	A	G	ENST00000258411	ENSG00000135925	WNT10A	TRUE	FALSE
chr2	218892772	A	T	ENST00000258411	ENSG00000135925	WNT10A	TRUE	FALSE
chr2	218892773	G	A	ENST00000258411	ENSG00000135925	WNT10A	TRUE	FALSE
chr2	218892773	G	C	ENST00000258411	ENSG00000135925	WNT10A	TRUE	FALSE
chr2	218892773	G	T	ENST00000258411	ENSG00000135925	WNT10A	TRUE	FALSE
chr2	218892783	G	T	ENST00000258411	ENSG00000135925	WNT10A	FALSE	FALSE
chr2	218892798	A	T	ENST00000258411	ENSG00000135925	WNT10A	FALSE	FALSE
chr2	218892803	C	A	ENST00000258411	ENSG00000135925	WNT10A	FALSE	FALSE
chr2	218892804	A	T	ENST00000258411	ENSG00000135925	WNT10A	FALSE	FALSE
chr2	218892809	C	A	ENST00000258411	ENSG00000135925	WNT10A	FALSE	FALSE
chr2	218892820	C	A	ENST00000258411	ENSG00000135925	WNT10A	FALSE	FALSE
chr2	218892820	C	G	ENST00000258411	ENSG00000135925	WNT10A	FALSE	FALSE
chr2	218892830	C	A	ENST00000258411	ENSG00000135925	WNT10A	FALSE	FALSE
chr2	218892831	C	T	ENST00000258411	ENSG00000135925	WNT10A	FALSE	FALSE
chr2	218892837	A	T	ENST00000258411	ENSG00000135925	WNT10A	FALSE	FALSE
chr2	218892845	C	A	ENST00000258411	ENSG00000135925	WNT10A	FALSE	FALSE
chr2	218892847	G	A	ENST00000258411	ENSG00000135925	WNT10A	FALSE	FALSE
chr2	218892848	G	A	ENST00000258411	ENSG00000135925	WNT10A	FALSE	FALSE
chr2	218892849	C	T	ENST00000258411	ENSG00000135925	WNT10A	FALSE	FALSE
chr2	218892861	G	T	ENST00000258411	ENSG00000135925	WNT10A	FALSE	FALSE
chr2	218892942	C	T	ENST00000258411	ENSG00000135925	WNT10A
chr2	218892948	G	T	ENST00000258411	ENSG00000135925	WNT10A
chr2	218892973	C	A	ENST00000258411	ENSG00000135925	WNT10A
chr2	218893002	C	T	ENST00000258411	ENSG00000135925	WNT10A	FALSE	FALSE
chr2	218893031	C	A	ENST00000258411	ENSG00000135925	WNT10A	FALSE	FALSE
chr2	218893031	C	G	ENST00000258411	ENSG00000135925	WNT10A	FALSE	FALSE
chr2	218893035	G	T	ENST00000258411	ENSG00000135925	WNT10A	FALSE	FALSE
chr2	218893038	A	T	ENST00000258411	ENSG00000135925	WNT10A	FALSE	FALSE
chr2	218893055	C	A	ENST00000258411	ENSG00000135925	WNT10A	FALSE	FALSE
chr2	218893056	G	T	ENST00000258411	ENSG00000135925	WNT10A	FALSE	FALSE
chr2	218893062	G	T	ENST00000258411	ENSG00000135925	WNT10A	FALSE	FALSE
chr2	218893078	C	A	ENST00000258411	ENSG00000135925	WNT10A	FALSE	FALSE
chr2	218893103	C	A	ENST00000258411	ENSG00000135925	WNT10A	FALSE	FALSE
chr2	218893107	A	T	ENST00000258411	ENSG00000135925	WNT10A	FALSE	FALSE
chr2	218893123	C	A	ENST00000258411	ENSG00000135925	WNT10A	FALSE	FALSE
chr2	218893133	C	A	ENST00000258411	ENSG00000135925	WNT10A	FALSE	FALSE
chr2	218893145	C	A	ENST00000258411	ENSG00000135925	WNT10A	FALSE	FALSE
chr2	218893148	C	A	ENST00000258411	ENSG00000135925	WNT10A	FALSE	FALSE
chr2	218893173	C	T	ENST00000258411	ENSG00000135925	WNT10A	FALSE	FALSE
chr2	218893185	G	T	ENST00000258411	ENSG00000135925	WNT10A	FALSE	FALSE
chr2	218893193	C	A	ENST00000258411	ENSG00000135925	WNT10A	FALSE	FALSE
chr2	218893199	C	A	ENST00000258411	ENSG00000135925	WNT10A	FALSE	FALSE
chr2	218893210	G	A	ENST00000258411	ENSG00000135925	WNT10A	FALSE	FALSE
chr2	218893211	G	A	ENST00000258411	ENSG00000135925	WNT10A	FALSE	FALSE
chr2	218893214	C	A	ENST00000258411	ENSG00000135925	WNT10A	FALSE	FALSE
chr2	218893217	T	A	ENST00000258411	ENSG00000135925	WNT10A	FALSE	FALSE
chr2	218893229	C	A	ENST00000258411	ENSG00000135925	WNT10A	FALSE	FALSE
chr2	218893230	G	T	ENST00000258411	ENSG00000135925	WNT10A	FALSE	FALSE
chr2	218893233	G	T	ENST00000258411	ENSG00000135925	WNT10A	FALSE	FALSE
chr2	218893238	C	A	ENST00000258411	ENSG00000135925	WNT10A	FALSE	FALSE
chr2	218893248	G	T	ENST00000258411	ENSG00000135925	WNT10A	FALSE	FALSE
chr2	218893252	G	A	ENST00000258411	ENSG00000135925	WNT10A	FALSE	FALSE
chr2	218893253	G	A	ENST00000258411	ENSG00000135925	WNT10A	FALSE	FALSE
chr2	218893265	C	A	ENST00000258411	ENSG00000135925	WNT10A	FALSE	FALSE
chr2	218893266	A	T	ENST00000258411	ENSG00000135925	WNT10A	FALSE	FALSE
chr2	218959843	C	A	ENST00000302625	ENSG00000171450	CDK5R2	FALSE	FALSE
chr2	218959855	C	A	ENST00000302625	ENSG00000171450	CDK5R2	FALSE	FALSE
chr2	218959860	A	T	ENST00000302625	ENSG00000171450	CDK5R2	FALSE	FALSE
chr2	218959887	G	T	ENST00000302625	ENSG00000171450	CDK5R2	FALSE	FALSE
chr2	218959890	G	T	ENST00000302625	ENSG00000171450	CDK5R2	FALSE	FALSE
chr2	218959893	A	T	ENST00000302625	ENSG00000171450	CDK5R2	FALSE	FALSE
chr2	218959896	A	T	ENST00000302625	ENSG00000171450	CDK5R2	FALSE	FALSE
chr2	218959899	A	T	ENST00000302625	ENSG00000171450	CDK5R2	FALSE	FALSE
chr2	218959920	G	T	ENST00000302625	ENSG00000171450	CDK5R2	FALSE	FALSE
chr2	218959937	C	A	ENST00000302625	ENSG00000171450	CDK5R2	FALSE	FALSE
chr2	218959937	C	G	ENST00000302625	ENSG00000171450	CDK5R2	FALSE	FALSE
chr2	218959956	A	T	ENST00000302625	ENSG00000171450	CDK5R2	FALSE	FALSE
chr2	218959965	A	T	ENST00000302625	ENSG00000171450	CDK5R2	FALSE	FALSE
chr2	218959971	G	T	ENST00000302625	ENSG00000171450	CDK5R2	FALSE	FALSE
chr2	218959977	C	T	ENST00000302625	ENSG00000171450	CDK5R2	FALSE	FALSE
chr2	218959983	A	T	ENST00000302625	ENSG00000171450	CDK5R2	FALSE	FALSE
chr2	218960005	C	A	ENST00000302625	ENSG00000171450	CDK5R2	FALSE	FALSE
chr2	218960017	G	A	ENST00000302625	ENSG00000171450	CDK5R2	FALSE	FALSE
chr2	218960018	G	A	ENST00000302625	ENSG00000171450	CDK5R2	FALSE	FALSE
chr2	218960019	A	T	ENST00000302625	ENSG00000171450	CDK5R2	FALSE	FALSE
chr2	218960043	A	T	ENST00000302625	ENSG00000171450	CDK5R2	FALSE	FALSE
chr2	218960046	A	T	ENST00000302625	ENSG00000171450	CDK5R2	FALSE	FALSE
chr2	218960049	A	T	ENST00000302625	ENSG00000171450	CDK5R2	FALSE	FALSE
chr2	218960052	A	T	ENST00000302625	ENSG00000171450	CDK5R2	FALSE	FALSE
chr2	218960061	A	T	ENST00000302625	ENSG00000171450	CDK5R2	FALSE	FALSE
chr2	218960064	A	T	ENST00000302625	ENSG00000171450	CDK5R2	FALSE	FALSE
chr2	218960076	A	T	ENST00000302625	ENSG00000171450	CDK5R2	TRUE	FALSE
chr2	218960109	C	T	ENST00000302625	ENSG00000171450	CDK5R2	TRUE	FALSE
chr2	218960112	C	T	ENST00000302625	ENSG00000171450	CDK5R2	TRUE	FALSE
chr2	218960124	G	T	ENST00000302625	ENSG00000171450	CDK5R2	TRUE	FALSE
chr2	218960139	A	T	ENST00000302625	ENSG00000171450	CDK5R2	TRUE	FALSE
chr2	218960175	A	T	ENST00000302625	ENSG00000171450	CDK5R2	TRUE	TRUE
chr2	218960225	C	A	ENST00000302625	ENSG00000171450	CDK5R2
chr2	218960226	G	T	ENST00000302625	ENSG00000171450	CDK5R2
chr2	218960236	C	A	ENST00000302625	ENSG00000171450	CDK5R2
chr2	218960256	C	T	ENST00000302625	ENSG00000171450	CDK5R2
chr2	218960269	C	A	ENST00000302625	ENSG00000171450	CDK5R2
chr2	218960277	G	T	ENST00000302625	ENSG00000171450	CDK5R2
chr2	218960280	A	T	ENST00000302625	ENSG00000171450	CDK5R2
chr2	218960310	C	T	ENST00000302625	ENSG00000171450	CDK5R2	TRUE	TRUE
chr2	218960338	C	A	ENST00000302625	ENSG00000171450	CDK5R2	TRUE	TRUE
chr2	218960358	C	T	ENST00000302625	ENSG00000171450	CDK5R2	TRUE	TRUE
chr2	218960373	G	T	ENST00000302625	ENSG00000171450	CDK5R2	TRUE	TRUE
chr2	218960387	T	A	ENST00000302625	ENSG00000171450	CDK5R2	TRUE	TRUE
chr2	218960405	C	A	ENST00000302625	ENSG00000171450	CDK5R2	TRUE	TRUE
chr2	218960406	C	T	ENST00000302625	ENSG00000171450	CDK5R2	TRUE	TRUE
chr2	218960414	C	A	ENST00000302625	ENSG00000171450	CDK5R2	TRUE	TRUE
chr2	218960417	T	A	ENST00000302625	ENSG00000171450	CDK5R2	TRUE	TRUE
chr2	218960417	T	G	ENST00000302625	ENSG00000171450	CDK5R2	TRUE	TRUE
chr2	218960424	A	T	ENST00000302625	ENSG00000171450	CDK5R2	TRUE	TRUE
chr2	218960427	G	T	ENST00000302625	ENSG00000171450	CDK5R2	TRUE	TRUE
chr2	218960442	G	T	ENST00000302625	ENSG00000171450	CDK5R2	TRUE	TRUE
chr2	218960455	G	A	ENST00000302625	ENSG00000171450	CDK5R2	TRUE	TRUE
chr2	218960456	G	A	ENST00000302625	ENSG00000171450	CDK5R2	TRUE	TRUE
chr2	218960476	C	A	ENST00000302625	ENSG00000171450	CDK5R2	TRUE	TRUE
chr2	218960487	C	T	ENST00000302625	ENSG00000171450	CDK5R2	TRUE	TRUE
chr2	218960494	G	A	ENST00000302625	ENSG00000171450	CDK5R2	TRUE	TRUE
chr2	218960495	G	A	ENST00000302625	ENSG00000171450	CDK5R2	TRUE	TRUE
chr2	218960496	C	T	ENST00000302625	ENSG00000171450	CDK5R2	TRUE	TRUE
chr2	218960502	C	T	ENST00000302625	ENSG00000171450	CDK5R2	TRUE	TRUE
chr2	218960540	C	A	ENST00000302625	ENSG00000171450	CDK5R2	TRUE	TRUE
chr2	218960540	C	G	ENST00000302625	ENSG00000171450	CDK5R2	TRUE	TRUE
chr2	218960549	C	A	ENST00000302625	ENSG00000171450	CDK5R2	TRUE	TRUE
chr2	218960553	G	T	ENST00000302625	ENSG00000171450	CDK5R2	TRUE	TRUE
chr2	218960557	C	A	ENST00000302625	ENSG00000171450	CDK5R2	TRUE	TRUE
chr2	218960571	G	T	ENST00000302625	ENSG00000171450	CDK5R2	TRUE	TRUE
chr2	218960581	C	A	ENST00000302625	ENSG00000171450	CDK5R2	TRUE	TRUE
chr2	218960589	G	T	ENST00000302625	ENSG00000171450	CDK5R2	TRUE	TRUE
chr2	218960595	C	T	ENST00000302625	ENSG00000171450	CDK5R2	TRUE	TRUE
chr2	218960615	C	A	ENST00000302625	ENSG00000171450	CDK5R2	TRUE	TRUE
chr2	218960621	C	A	ENST00000302625	ENSG00000171450	CDK5R2	TRUE	TRUE
chr2	218960621	C	G	ENST00000302625	ENSG00000171450	CDK5R2	TRUE	TRUE
chr2	218960630	C	A	ENST00000302625	ENSG00000171450	CDK5R2	TRUE	TRUE
chr2	218960630	C	G	ENST00000302625	ENSG00000171450	CDK5R2	TRUE	TRUE
chr2	218960636	C	A	ENST00000302625	ENSG00000171450	CDK5R2	TRUE	TRUE
chr2	218960636	C	G	ENST00000302625	ENSG00000171450	CDK5R2	TRUE	TRUE
chr2	218960646	G	T	ENST00000302625	ENSG00000171450	CDK5R2	TRUE	TRUE
chr2	218960657	C	A	ENST00000302625	ENSG00000171450	CDK5R2	TRUE	TRUE
chr2	218960657	C	G	ENST00000302625	ENSG00000171450	CDK5R2	TRUE	TRUE
chr2	218960664	A	T	ENST00000302625	ENSG00000171450	CDK5R2	TRUE	TRUE
chr2	218960679	G	T	ENST00000302625	ENSG00000171450	CDK5R2	TRUE	TRUE
chr2	218960688	A	T	ENST00000302625	ENSG00000171450	CDK5R2	TRUE	TRUE
chr2	218960691	G	T	ENST00000302625	ENSG00000171450	CDK5R2	TRUE	TRUE
chr2	218960701	G	A	ENST00000302625	ENSG00000171450	CDK5R2	TRUE	TRUE
chr2	218960702	G	A	ENST00000302625	ENSG00000171450	CDK5R2	TRUE	TRUE
chr2	218960703	C	T	ENST00000302625	ENSG00000171450	CDK5R2	TRUE	TRUE
chr2	218960711	C	A	ENST00000302625	ENSG00000171450	CDK5R2	TRUE	TRUE
chr2	218960724	C	T	ENST00000302625	ENSG00000171450	CDK5R2	TRUE	TRUE
chr2	218960739	C	T	ENST00000302625	ENSG00000171450	CDK5R2	TRUE	TRUE
chr2	218960778	C	T	ENST00000302625	ENSG00000171450	CDK5R2	TRUE	TRUE
chr2	218960787	C	T	ENST00000302625	ENSG00000171450	CDK5R2	TRUE	TRUE
chr2	218960796	A	T	ENST00000302625	ENSG00000171450	CDK5R2	TRUE	TRUE
chr2	218960802	G	T	ENST00000302625	ENSG00000171450	CDK5R2	TRUE	TRUE
chr2	218960808	G	T	ENST00000302625	ENSG00000171450	CDK5R2	TRUE	TRUE
chr2	218960863	C	A	ENST00000302625	ENSG00000171450	CDK5R2	TRUE	TRUE
chr2	218960882	C	A	ENST00000302625	ENSG00000171450	CDK5R2	TRUE	TRUE
chr2	218960889	G	T	ENST00000302625	ENSG00000171450	CDK5R2	TRUE	TRUE
chr2	218960895	A	T	ENST00000302625	ENSG00000171450	CDK5R2	TRUE	TRUE
chr2	218960902	G	A	ENST00000302625	ENSG00000171450	CDK5R2
chr2	218960903	G	A	ENST00000302625	ENSG00000171450	CDK5R2
chr2	218981673	G	C	ENST00000295727	ENSG00000163497	FEV
chr2	218981673	G	T	ENST00000295727	ENSG00000163497	FEV
chr2	218981686	A	T	ENST00000295727	ENSG00000163497	FEV
chr2	218981692	G	T	ENST00000295727	ENSG00000163497	FEV
chr2	218981732	G	A	ENST00000295727	ENSG00000163497	FEV
chr2	218981734	A	T	ENST00000295727	ENSG00000163497	FEV
chr2	218981748	G	C	ENST00000295727	ENSG00000163497	FEV
chr2	218981748	G	T	ENST00000295727	ENSG00000163497	FEV
chr2	218981799	C	T	ENST00000295727	ENSG00000163497	FEV
chr2	218981800	C	T	ENST00000295727	ENSG00000163497	FEV
chr2	218981802	G	C	ENST00000295727	ENSG00000163497	FEV
chr2	218981802	G	T	ENST00000295727	ENSG00000163497	FEV
chr2	218981833	G	T	ENST00000295727	ENSG00000163497	FEV
chr2	218981855	T	A	ENST00000295727	ENSG00000163497	FEV
chr2	218981900	T	A	ENST00000295727	ENSG00000163497	FEV
chr2	218981901	G	C	ENST00000295727	ENSG00000163497	FEV
chr2	218981901	G	T	ENST00000295727	ENSG00000163497	FEV
chr2	218981918	G	A	ENST00000295727	ENSG00000163497	FEV
chr2	218981978	G	A	ENST00000295727	ENSG00000163497	FEV	FALSE	FALSE
chr2	218981979	G	T	ENST00000295727	ENSG00000163497	FEV	FALSE	FALSE
chr2	218981987	G	A	ENST00000295727	ENSG00000163497	FEV	FALSE	FALSE
chr2	218981999	G	A	ENST00000295727	ENSG00000163497	FEV	FALSE	FALSE
chr2	218982012	G	C	ENST00000295727	ENSG00000163497	FEV	FALSE	FALSE
chr2	218982012	G	T	ENST00000295727	ENSG00000163497	FEV	FALSE	FALSE
chr2	218982018	G	C	ENST00000295727	ENSG00000163497	FEV	FALSE	FALSE
chr2	218982018	G	T	ENST00000295727	ENSG00000163497	FEV	FALSE	FALSE
chr2	218982026	T	A	ENST00000295727	ENSG00000163497	FEV	FALSE	FALSE
chr2	218982038	T	A	ENST00000295727	ENSG00000163497	FEV	FALSE	FALSE
chr2	218982053	T	A	ENST00000295727	ENSG00000163497	FEV	FALSE	FALSE
chr2	218982057	G	C	ENST00000295727	ENSG00000163497	FEV	FALSE	FALSE
chr2	218982057	G	T	ENST00000295727	ENSG00000163497	FEV	FALSE	FALSE
chr2	218982060	G	C	ENST00000295727	ENSG00000163497	FEV	FALSE	FALSE
chr2	218982060	G	T	ENST00000295727	ENSG00000163497	FEV	FALSE	FALSE
chr2	218982063	G	C	ENST00000295727	ENSG00000163497	FEV	FALSE	FALSE
chr2	218982063	G	T	ENST00000295727	ENSG00000163497	FEV	FALSE	FALSE
chr2	218982086	T	A	ENST00000295727	ENSG00000163497	FEV	FALSE	FALSE
chr2	218982090	G	C	ENST00000295727	ENSG00000163497	FEV	FALSE	FALSE
chr2	218982090	G	T	ENST00000295727	ENSG00000163497	FEV	FALSE	FALSE
chr2	218982107	T	A	ENST00000295727	ENSG00000163497	FEV	FALSE	FALSE
chr2	218982113	T	A	ENST00000295727	ENSG00000163497	FEV	FALSE	FALSE
chr2	218982119	C	A	ENST00000295727	ENSG00000163497	FEV	FALSE	FALSE
chr2	218982123	C	T	ENST00000295727	ENSG00000163497	FEV	FALSE	FALSE
chr2	218982124	C	T	ENST00000295727	ENSG00000163497	FEV	FALSE	FALSE
chr2	218982140	C	A	ENST00000295727	ENSG00000163497	FEV	FALSE	FALSE
chr2	218982158	T	A	ENST00000295727	ENSG00000163497	FEV	FALSE	FALSE
chr2	218982164	C	A	ENST00000295727	ENSG00000163497	FEV	FALSE	FALSE
chr2	218982179	C	A	ENST00000295727	ENSG00000163497	FEV	FALSE	FALSE
chr2	218982180	C	T	ENST00000295727	ENSG00000163497	FEV	FALSE	FALSE
chr2	218982181	C	T	ENST00000295727	ENSG00000163497	FEV	FALSE	FALSE
chr2	218982189	G	T	ENST00000295727	ENSG00000163497	FEV	FALSE	FALSE
chr2	218982221	C	A	ENST00000295727	ENSG00000163497	FEV	FALSE	FALSE
chr2	218982233	G	A	ENST00000295727	ENSG00000163497	FEV	FALSE	FALSE
chr2	218982234	C	T	ENST00000295727	ENSG00000163497	FEV	FALSE	FALSE
chr2	218982235	C	T	ENST00000295727	ENSG00000163497	FEV	FALSE	FALSE
chr2	218982242	G	A	ENST00000295727	ENSG00000163497	FEV	FALSE	FALSE
chr2	218982248	G	A	ENST00000295727	ENSG00000163497	FEV	FALSE	FALSE
chr2	218982251	C	A	ENST00000295727	ENSG00000163497	FEV	FALSE	FALSE
chr2	218982257	C	A	ENST00000295727	ENSG00000163497	FEV	TRUE	FALSE
chr2	218982257	C	G	ENST00000295727	ENSG00000163497	FEV	TRUE	FALSE
chr2	218982257	C	T	ENST00000295727	ENSG00000163497	FEV	TRUE	FALSE
chr2	218982258	T	A	ENST00000295727	ENSG00000163497	FEV	TRUE	FALSE
chr2	218982258	T	C	ENST00000295727	ENSG00000163497	FEV	TRUE	FALSE
chr2	218982258	T	G	ENST00000295727	ENSG00000163497	FEV	TRUE	FALSE
chr2	218984229	A	C	ENST00000295727	ENSG00000163497	FEV	TRUE	FALSE
chr2	218984229	A	G	ENST00000295727	ENSG00000163497	FEV	TRUE	FALSE
chr2	218984229	A	T	ENST00000295727	ENSG00000163497	FEV	TRUE	FALSE
chr2	218984230	C	A	ENST00000295727	ENSG00000163497	FEV	TRUE	FALSE
chr2	218984230	C	G	ENST00000295727	ENSG00000163497	FEV	TRUE	FALSE
chr2	218984230	C	T	ENST00000295727	ENSG00000163497	FEV	TRUE	FALSE
chr2	218984234	T	A	ENST00000295727	ENSG00000163497	FEV	FALSE	FALSE
chr2	218984237	G	A	ENST00000295727	ENSG00000163497	FEV	FALSE	FALSE
chr2	218984259	C	T	ENST00000295727	ENSG00000163497	FEV	FALSE	FALSE
chr2	218984260	C	T	ENST00000295727	ENSG00000163497	FEV	FALSE	FALSE
chr2	218984273	T	A	ENST00000295727	ENSG00000163497	FEV	FALSE	FALSE
chr2	218984282	T	A	ENST00000295727	ENSG00000163497	FEV	TRUE	TRUE
chr2	218984297	C	A	ENST00000295727	ENSG00000163497	FEV	TRUE	FALSE
chr2	218984306	C	A	ENST00000295727	ENSG00000163497	FEV	TRUE	FALSE
chr2	218984306	C	G	ENST00000295727	ENSG00000163497	FEV	TRUE	FALSE
chr2	218984306	C	T	ENST00000295727	ENSG00000163497	FEV	TRUE	FALSE
chr2	218984307	T	A	ENST00000295727	ENSG00000163497	FEV	TRUE	FALSE
chr2	218984307	T	C	ENST00000295727	ENSG00000163497	FEV	TRUE	FALSE
chr2	218984307	T	G	ENST00000295727	ENSG00000163497	FEV	TRUE	FALSE
chr2	218985022	A	C	ENST00000295727	ENSG00000163497	FEV	TRUE	FALSE
chr2	218985022	A	G	ENST00000295727	ENSG00000163497	FEV	FALSE	FALSE
chr2	218985022	A	T	ENST00000295727	ENSG00000163497	FEV	TRUE	FALSE
chr2	218985023	C	A	ENST00000295727	ENSG00000163497	FEV	TRUE	FALSE
chr2	218985023	C	G	ENST00000295727	ENSG00000163497	FEV	TRUE	FALSE
chr2	218985023	C	T	ENST00000295727	ENSG00000163497	FEV	FALSE	FALSE
chr2	218985031	G	C	ENST00000295727	ENSG00000163497	FEV	FALSE	FALSE
chr2	218985031	G	T	ENST00000295727	ENSG00000163497	FEV	FALSE	FALSE
chr2	218985054	G	A	ENST00000295727	ENSG00000163497	FEV	FALSE	FALSE
chr2	218985069	G	A	ENST00000295727	ENSG00000163497	FEV	FALSE	FALSE
chr2	218985072	T	A	ENST00000295727	ENSG00000163497	FEV	FALSE	FALSE
chr2	218990260	G	A	ENST00000295728	ENSG00000163499	CRYBA2	FALSE	FALSE
chr2	218990266	T	A	ENST00000295728	ENSG00000163499	CRYBA2	FALSE	FALSE
chr2	218990278	G	A	ENST00000295728	ENSG00000163499	CRYBA2	FALSE	FALSE
chr2	218990284	G	A	ENST00000295728	ENSG00000163499	CRYBA2	FALSE	FALSE
chr2	218990299	G	A	ENST00000295728	ENSG00000163499	CRYBA2	FALSE	FALSE
chr2	218990311	C	A	ENST00000295728	ENSG00000163499	CRYBA2	FALSE	FALSE
chr2	218990315	G	C	ENST00000295728	ENSG00000163499	CRYBA2	FALSE	FALSE
chr2	218990315	G	T	ENST00000295728	ENSG00000163499	CRYBA2	FALSE	FALSE
chr2	218990321	A	T	ENST00000295728	ENSG00000163499	CRYBA2	FALSE	FALSE
chr2	218990329	C	A	ENST00000295728	ENSG00000163499	CRYBA2	FALSE	FALSE
chr2	218990332	C	A	ENST00000295728	ENSG00000163499	CRYBA2	FALSE	FALSE
chr2	218990350	C	A	ENST00000295728	ENSG00000163499	CRYBA2	FALSE	FALSE
chr2	218990352	A	T	ENST00000295728	ENSG00000163499	CRYBA2	FALSE	FALSE
chr2	218990357	A	C	ENST00000295728	ENSG00000163499	CRYBA2	FALSE	FALSE
chr2	218990357	A	T	ENST00000295728	ENSG00000163499	CRYBA2	FALSE	FALSE
chr2	218990362	G	A	ENST00000295728	ENSG00000163499	CRYBA2	FALSE	FALSE
chr2	218990363	G	C	ENST00000295728	ENSG00000163499	CRYBA2	FALSE	FALSE
chr2	218990363	G	T	ENST00000295728	ENSG00000163499	CRYBA2	FALSE	FALSE
chr2	218990371	G	A	ENST00000295728	ENSG00000163499	CRYBA2	FALSE	FALSE
chr2	218990372	G	C	ENST00000295728	ENSG00000163499	CRYBA2	FALSE	FALSE
chr2	218990372	G	T	ENST00000295728	ENSG00000163499	CRYBA2	FALSE	FALSE
chr2	218990381	G	C	ENST00000295728	ENSG00000163499	CRYBA2	FALSE	FALSE
chr2	218990381	G	T	ENST00000295728	ENSG00000163499	CRYBA2	FALSE	FALSE
chr2	218990386	G	A	ENST00000295728	ENSG00000163499	CRYBA2	FALSE	FALSE
chr2	218990387	G	C	ENST00000295728	ENSG00000163499	CRYBA2	FALSE	FALSE
chr2	218990387	G	T	ENST00000295728	ENSG00000163499	CRYBA2	FALSE	FALSE
chr2	218990396	C	T	ENST00000295728	ENSG00000163499	CRYBA2	FALSE	FALSE
chr2	218990397	C	T	ENST00000295728	ENSG00000163499	CRYBA2	FALSE	FALSE
chr2	218990400	C	A	ENST00000295728	ENSG00000163499	CRYBA2	TRUE	FALSE
chr2	218990400	C	G	ENST00000295728	ENSG00000163499	CRYBA2	TRUE	FALSE
chr2	218990400	C	T	ENST00000295728	ENSG00000163499	CRYBA2	TRUE	FALSE
chr2	218990401	T	A	ENST00000295728	ENSG00000163499	CRYBA2	TRUE	FALSE
chr2	218990401	T	C	ENST00000295728	ENSG00000163499	CRYBA2	TRUE	FALSE
chr2	218990401	T	G	ENST00000295728	ENSG00000163499	CRYBA2	TRUE	FALSE
chr2	218990850	A	C	ENST00000295728	ENSG00000163499	CRYBA2	TRUE	FALSE
chr2	218990850	A	G	ENST00000295728	ENSG00000163499	CRYBA2	TRUE	FALSE
chr2	218990850	A	T	ENST00000295728	ENSG00000163499	CRYBA2	TRUE	FALSE
chr2	218990851	C	A	ENST00000295728	ENSG00000163499	CRYBA2	TRUE	FALSE
chr2	218990851	C	G	ENST00000295728	ENSG00000163499	CRYBA2	TRUE	FALSE
chr2	218990851	C	T	ENST00000295728	ENSG00000163499	CRYBA2	TRUE	FALSE
chr2	218990856	C	A	ENST00000295728	ENSG00000163499	CRYBA2	FALSE	FALSE
chr2	218990868	T	A	ENST00000295728	ENSG00000163499	CRYBA2	FALSE	FALSE
chr2	218990886	T	A	ENST00000295728	ENSG00000163499	CRYBA2	FALSE	FALSE
chr2	218990893	C	T	ENST00000295728	ENSG00000163499	CRYBA2	FALSE	FALSE
chr2	218990894	C	T	ENST00000295728	ENSG00000163499	CRYBA2	FALSE	FALSE
chr2	218990917	G	C	ENST00000295728	ENSG00000163499	CRYBA2	TRUE	TRUE
chr2	218990917	G	T	ENST00000295728	ENSG00000163499	CRYBA2	TRUE	TRUE
chr2	218990940	T	A	ENST00000295728	ENSG00000163499	CRYBA2	TRUE	TRUE
chr2	218990941	G	T	ENST00000295728	ENSG00000163499	CRYBA2	TRUE	TRUE
chr2	218990949	G	A	ENST00000295728	ENSG00000163499	CRYBA2	TRUE	TRUE
chr2	218990964	C	A	ENST00000295728	ENSG00000163499	CRYBA2	TRUE	TRUE
chr2	218990995	C	A	ENST00000295728	ENSG00000163499	CRYBA2	TRUE	FALSE
chr2	218990995	C	G	ENST00000295728	ENSG00000163499	CRYBA2	TRUE	FALSE
chr2	218990995	C	T	ENST00000295728	ENSG00000163499	CRYBA2	TRUE	FALSE
chr2	218990996	T	A	ENST00000295728	ENSG00000163499	CRYBA2	TRUE	FALSE
chr2	218990996	T	C	ENST00000295728	ENSG00000163499	CRYBA2	TRUE	FALSE
chr2	218990996	T	G	ENST00000295728	ENSG00000163499	CRYBA2	TRUE	FALSE
chr2	218992100	A	C	ENST00000295728	ENSG00000163499	CRYBA2	TRUE	FALSE
chr2	218992100	A	G	ENST00000295728	ENSG00000163499	CRYBA2	TRUE	FALSE
chr2	218992100	A	T	ENST00000295728	ENSG00000163499	CRYBA2	TRUE	FALSE
chr2	218992101	C	A	ENST00000295728	ENSG00000163499	CRYBA2	TRUE	FALSE
chr2	218992101	C	G	ENST00000295728	ENSG00000163499	CRYBA2	TRUE	FALSE
chr2	218992101	C	T	ENST00000295728	ENSG00000163499	CRYBA2	TRUE	FALSE
chr2	218992105	G	T	ENST00000295728	ENSG00000163499	CRYBA2	TRUE	TRUE
chr2	218992134	G	A	ENST00000295728	ENSG00000163499	CRYBA2	TRUE	TRUE
chr2	218992162	C	T	ENST00000295728	ENSG00000163499	CRYBA2	TRUE	TRUE
chr2	218992163	C	T	ENST00000295728	ENSG00000163499	CRYBA2	TRUE	TRUE
chr2	218992171	C	T	ENST00000295728	ENSG00000163499	CRYBA2	TRUE	TRUE
chr2	218992172	C	T	ENST00000295728	ENSG00000163499	CRYBA2	TRUE	TRUE
chr2	218992180	A	C	ENST00000295728	ENSG00000163499	CRYBA2	TRUE	TRUE
chr2	218992180	A	T	ENST00000295728	ENSG00000163499	CRYBA2	TRUE	TRUE
chr2	218992188	C	A	ENST00000295728	ENSG00000163499	CRYBA2	TRUE	TRUE
chr2	218992191	T	A	ENST00000295728	ENSG00000163499	CRYBA2	TRUE	TRUE
chr2	218992194	C	A	ENST00000295728	ENSG00000163499	CRYBA2	TRUE	TRUE
chr2	218992206	G	A	ENST00000295728	ENSG00000163499	CRYBA2	TRUE	TRUE
chr2	218992209	G	A	ENST00000295728	ENSG00000163499	CRYBA2	TRUE	TRUE
chr2	218992212	C	A	ENST00000295728	ENSG00000163499	CRYBA2	TRUE	TRUE
chr2	218992215	G	A	ENST00000295728	ENSG00000163499	CRYBA2	TRUE	TRUE
chr2	218992225	G	C	ENST00000295728	ENSG00000163499	CRYBA2	TRUE	TRUE
chr2	218992225	G	T	ENST00000295728	ENSG00000163499	CRYBA2	TRUE	TRUE
chr2	218992230	C	A	ENST00000295728	ENSG00000163499	CRYBA2	TRUE	TRUE
chr2	218992240	C	T	ENST00000295728	ENSG00000163499	CRYBA2	TRUE	TRUE
chr2	218992241	C	T	ENST00000295728	ENSG00000163499	CRYBA2	TRUE	TRUE
chr2	218992244	C	A	ENST00000295728	ENSG00000163499	CRYBA2	TRUE	FALSE
chr2	218992244	C	G	ENST00000295728	ENSG00000163499	CRYBA2	TRUE	FALSE
chr2	218992244	C	T	ENST00000295728	ENSG00000163499	CRYBA2	TRUE	FALSE
chr2	218992245	T	A	ENST00000295728	ENSG00000163499	CRYBA2	TRUE	FALSE
chr2	218992245	T	C	ENST00000295728	ENSG00000163499	CRYBA2	TRUE	FALSE
chr2	218992245	T	G	ENST00000295728	ENSG00000163499	CRYBA2	TRUE	FALSE
chr2	218993014	A	C	ENST00000295728	ENSG00000163499	CRYBA2	TRUE	FALSE
chr2	218993014	A	G	ENST00000295728	ENSG00000163499	CRYBA2	TRUE	FALSE
chr2	218993014	A	T	ENST00000295728	ENSG00000163499	CRYBA2	TRUE	FALSE
chr2	218993015	C	A	ENST00000295728	ENSG00000163499	CRYBA2	TRUE	FALSE
chr2	218993015	C	G	ENST00000295728	ENSG00000163499	CRYBA2	TRUE	FALSE
chr2	218993015	C	T	ENST00000295728	ENSG00000163499	CRYBA2	TRUE	FALSE
chr2	218993026	C	A	ENST00000295728	ENSG00000163499	CRYBA2	TRUE	TRUE
chr2	218993032	T	A	ENST00000295728	ENSG00000163499	CRYBA2	TRUE	TRUE
chr2	218993037	G	T	ENST00000295728	ENSG00000163499	CRYBA2	TRUE	TRUE
chr2	218993059	C	A	ENST00000295728	ENSG00000163499	CRYBA2	TRUE	TRUE
chr2	218993065	C	A	ENST00000295728	ENSG00000163499	CRYBA2	TRUE	TRUE
chr2	218993066	G	T	ENST00000295728	ENSG00000163499	CRYBA2	TRUE	TRUE
chr2	218993078	A	T	ENST00000295728	ENSG00000163499	CRYBA2	TRUE	TRUE
chr2	218993096	A	T	ENST00000295728	ENSG00000163499	CRYBA2	TRUE	TRUE
chr2	218993110	G	A	ENST00000295728	ENSG00000163499	CRYBA2	TRUE	FALSE
chr2	218993119	C	A	ENST00000295728	ENSG00000163499	CRYBA2	TRUE	FALSE
chr2	218993122	C	A	ENST00000295728	ENSG00000163499	CRYBA2	TRUE	FALSE
chr2	218993126	C	T	ENST00000295728	ENSG00000163499	CRYBA2	FALSE	FALSE
chr2	218993127	C	T	ENST00000295728	ENSG00000163499	CRYBA2	FALSE	FALSE
chr2	219002981	C	A	ENST00000341552	ENSG00000181378	CFAP65	FALSE	FALSE
chr2	219002987	G	A	ENST00000341552	ENSG00000181378	CFAP65	FALSE	FALSE
chr2	219002990	G	A	ENST00000341552	ENSG00000181378	CFAP65	FALSE	FALSE
chr2	219003022	C	A	ENST00000341552	ENSG00000181378	CFAP65	TRUE	FALSE
chr2	219003022	C	G	ENST00000341552	ENSG00000181378	CFAP65	TRUE	FALSE
chr2	219003022	C	T	ENST00000341552	ENSG00000181378	CFAP65	TRUE	FALSE
chr2	219003023	T	A	ENST00000341552	ENSG00000181378	CFAP65	TRUE	FALSE
chr2	219003023	T	C	ENST00000341552	ENSG00000181378	CFAP65	TRUE	FALSE
chr2	219003023	T	G	ENST00000341552	ENSG00000181378	CFAP65	TRUE	FALSE
chr2	219003133	A	C	ENST00000341552	ENSG00000181378	CFAP65	TRUE	FALSE
chr2	219003133	A	G	ENST00000341552	ENSG00000181378	CFAP65	FALSE	FALSE
chr2	219003133	A	T	ENST00000341552	ENSG00000181378	CFAP65	TRUE	FALSE
chr2	219003134	C	A	ENST00000341552	ENSG00000181378	CFAP65	TRUE	FALSE
chr2	219003134	C	G	ENST00000341552	ENSG00000181378	CFAP65	TRUE	FALSE
chr2	219003134	C	T	ENST00000341552	ENSG00000181378	CFAP65	TRUE	FALSE
chr2	219003143	G	T	ENST00000341552	ENSG00000181378	CFAP65	FALSE	FALSE
chr2	219003177	G	T	ENST00000341552	ENSG00000181378	CFAP65	FALSE	FALSE
chr2	219003193	C	A	ENST00000341552	ENSG00000181378	CFAP65	TRUE	TRUE
chr2	219003208	C	A	ENST00000341552	ENSG00000181378	CFAP65	TRUE	TRUE
chr2	219003223	G	A	ENST00000341552	ENSG00000181378	CFAP65	TRUE	TRUE
chr2	219003235	C	A	ENST00000341552	ENSG00000181378	CFAP65	TRUE	TRUE
chr2	219003247	C	A	ENST00000341552	ENSG00000181378	CFAP65	TRUE	TRUE
chr2	219003250	G	A	ENST00000341552	ENSG00000181378	CFAP65	TRUE	TRUE
chr2	219003273	C	A	ENST00000341552	ENSG00000181378	CFAP65	TRUE	FALSE
chr2	219003273	C	G	ENST00000341552	ENSG00000181378	CFAP65	TRUE	FALSE
chr2	219003273	C	T	ENST00000341552	ENSG00000181378	CFAP65	TRUE	FALSE
chr2	219003274	T	A	ENST00000341552	ENSG00000181378	CFAP65	TRUE	FALSE
chr2	219003274	T	C	ENST00000341552	ENSG00000181378	CFAP65	TRUE	FALSE
chr2	219003274	T	G	ENST00000341552	ENSG00000181378	CFAP65	TRUE	FALSE
chr2	219003950	A	C	ENST00000341552	ENSG00000181378	CFAP65	TRUE	FALSE
chr2	219003950	A	G	ENST00000341552	ENSG00000181378	CFAP65	FALSE	FALSE
chr2	219003950	A	T	ENST00000341552	ENSG00000181378	CFAP65	TRUE	FALSE
chr2	219003951	C	A	ENST00000341552	ENSG00000181378	CFAP65	TRUE	FALSE
chr2	219003951	C	G	ENST00000341552	ENSG00000181378	CFAP65	TRUE	FALSE
chr2	219003951	C	T	ENST00000341552	ENSG00000181378	CFAP65	TRUE	FALSE
chr2	219003956	T	A	ENST00000341552	ENSG00000181378	CFAP65	TRUE	TRUE
chr2	219003965	C	A	ENST00000341552	ENSG00000181378	CFAP65	TRUE	TRUE
chr2	219003968	T	A	ENST00000341552	ENSG00000181378	CFAP65	TRUE	TRUE
chr2	219003971	C	A	ENST00000341552	ENSG00000181378	CFAP65	TRUE	TRUE
chr2	219003977	G	A	ENST00000341552	ENSG00000181378	CFAP65	TRUE	TRUE
chr2	219003980	C	A	ENST00000341552	ENSG00000181378	CFAP65	TRUE	TRUE
chr2	219003983	G	A	ENST00000341552	ENSG00000181378	CFAP65	TRUE	TRUE
chr2	219003986	C	A	ENST00000341552	ENSG00000181378	CFAP65	TRUE	TRUE
chr2	219003989	C	A	ENST00000341552	ENSG00000181378	CFAP65	TRUE	TRUE
chr2	219003992	T	A	ENST00000341552	ENSG00000181378	CFAP65	TRUE	TRUE
chr2	219004010	G	A	ENST00000341552	ENSG00000181378	CFAP65	TRUE	TRUE
chr2	219004013	G	A	ENST00000341552	ENSG00000181378	CFAP65	TRUE	TRUE
chr2	219004016	G	A	ENST00000341552	ENSG00000181378	CFAP65	TRUE	TRUE
chr2	219004017	C	T	ENST00000341552	ENSG00000181378	CFAP65	TRUE	TRUE
chr2	219004018	C	T	ENST00000341552	ENSG00000181378	CFAP65	TRUE	TRUE
chr2	219004022	G	A	ENST00000341552	ENSG00000181378	CFAP65	TRUE	TRUE
chr2	219004023	C	T	ENST00000341552	ENSG00000181378	CFAP65	TRUE	TRUE
chr2	219004024	C	T	ENST00000341552	ENSG00000181378	CFAP65	TRUE	TRUE
chr2	219004028	G	A	ENST00000341552	ENSG00000181378	CFAP65	TRUE	TRUE
chr2	219004037	C	A	ENST00000341552	ENSG00000181378	CFAP65	TRUE	TRUE
chr2	219004040	G	A	ENST00000341552	ENSG00000181378	CFAP65	TRUE	TRUE
chr2	219004046	C	A	ENST00000341552	ENSG00000181378	CFAP65	TRUE	TRUE
chr2	219004052	G	A	ENST00000341552	ENSG00000181378	CFAP65	TRUE	TRUE
chr2	219004074	C	T	ENST00000341552	ENSG00000181378	CFAP65	TRUE	TRUE
chr2	219004075	C	T	ENST00000341552	ENSG00000181378	CFAP65	TRUE	TRUE
chr2	219004085	T	A	ENST00000341552	ENSG00000181378	CFAP65	TRUE	TRUE
chr2	219004088	C	A	ENST00000341552	ENSG00000181378	CFAP65	TRUE	TRUE
chr2	219004091	C	A	ENST00000341552	ENSG00000181378	CFAP65	TRUE	TRUE
chr2	219004094	T	A	ENST00000341552	ENSG00000181378	CFAP65	TRUE	TRUE
chr2	219004097	C	A	ENST00000341552	ENSG00000181378	CFAP65	TRUE	TRUE
chr2	219004106	C	A	ENST00000341552	ENSG00000181378	CFAP65	TRUE	TRUE
chr2	219004109	C	A	ENST00000341552	ENSG00000181378	CFAP65	TRUE	TRUE
chr2	219004112	C	A	ENST00000341552	ENSG00000181378	CFAP65	TRUE	TRUE
chr2	219004115	T	A	ENST00000341552	ENSG00000181378	CFAP65	TRUE	TRUE
chr2	219004118	C	A	ENST00000341552	ENSG00000181378	CFAP65	TRUE	TRUE
chr2	219004121	C	A	ENST00000341552	ENSG00000181378	CFAP65	TRUE	TRUE
chr2	219004127	C	A	ENST00000341552	ENSG00000181378	CFAP65	TRUE	TRUE
chr2	219004130	C	A	ENST00000341552	ENSG00000181378	CFAP65
chr2	219004133	T	A	ENST00000341552	ENSG00000181378	CFAP65
chr2	219004138	A	T	ENST00000341552	ENSG00000181378	CFAP65
chr2	219004142	C	A	ENST00000341552	ENSG00000181378	CFAP65
chr2	219004145	C	A	ENST00000341552	ENSG00000181378	CFAP65
chr2	219004148	C	A	ENST00000341552	ENSG00000181378	CFAP65
chr2	219004151	C	A	ENST00000341552	ENSG00000181378	CFAP65
chr2	219004157	C	A	ENST00000341552	ENSG00000181378	CFAP65
chr2	219004160	C	A	ENST00000341552	ENSG00000181378	CFAP65
chr2	219004163	C	A	ENST00000341552	ENSG00000181378	CFAP65
chr2	219004166	C	A	ENST00000341552	ENSG00000181378	CFAP65
chr2	219004169	C	A	ENST00000341552	ENSG00000181378	CFAP65
chr2	219004172	C	A	ENST00000341552	ENSG00000181378	CFAP65
chr2	219004175	C	A	ENST00000341552	ENSG00000181378	CFAP65
chr2	219004178	C	A	ENST00000341552	ENSG00000181378	CFAP65
chr2	219004181	C	A	ENST00000341552	ENSG00000181378	CFAP65
chr2	219004183	A	T	ENST00000341552	ENSG00000181378	CFAP65
chr2	219004187	C	A	ENST00000341552	ENSG00000181378	CFAP65
chr2	219004190	C	A	ENST00000341552	ENSG00000181378	CFAP65
chr2	219004193	C	A	ENST00000341552	ENSG00000181378	CFAP65
chr2	219004196	C	A	ENST00000341552	ENSG00000181378	CFAP65
chr2	219004199	C	A	ENST00000341552	ENSG00000181378	CFAP65
chr2	219004202	C	A	ENST00000341552	ENSG00000181378	CFAP65
chr2	219004208	T	A	ENST00000341552	ENSG00000181378	CFAP65
chr2	219004211	C	A	ENST00000341552	ENSG00000181378	CFAP65
chr2	219004214	C	A	ENST00000341552	ENSG00000181378	CFAP65	TRUE	TRUE
chr2	219004217	C	A	ENST00000341552	ENSG00000181378	CFAP65	TRUE	TRUE
chr2	219004223	C	A	ENST00000341552	ENSG00000181378	CFAP65	TRUE	TRUE
chr2	219004226	C	A	ENST00000341552	ENSG00000181378	CFAP65	TRUE	TRUE
chr2	219004229	T	A	ENST00000341552	ENSG00000181378	CFAP65	TRUE	TRUE
chr2	219004232	T	A	ENST00000341552	ENSG00000181378	CFAP65	TRUE	TRUE
chr2	219004235	C	A	ENST00000341552	ENSG00000181378	CFAP65	TRUE	TRUE
chr2	219004237	A	T	ENST00000341552	ENSG00000181378	CFAP65	TRUE	TRUE
chr2	219004245	A	C	ENST00000341552	ENSG00000181378	CFAP65	TRUE	TRUE
chr2	219004245	A	T	ENST00000341552	ENSG00000181378	CFAP65	TRUE	TRUE
chr2	219004253	C	A	ENST00000341552	ENSG00000181378	CFAP65	TRUE	TRUE
chr2	219004259	T	A	ENST00000341552	ENSG00000181378	CFAP65	TRUE	TRUE
chr2	219004265	C	A	ENST00000341552	ENSG00000181378	CFAP65	TRUE	TRUE
chr2	219004268	T	A	ENST00000341552	ENSG00000181378	CFAP65	TRUE	TRUE
chr2	219004274	G	A	ENST00000341552	ENSG00000181378	CFAP65	TRUE	TRUE
chr2	219004277	T	A	ENST00000341552	ENSG00000181378	CFAP65	TRUE	TRUE
chr2	219004283	T	A	ENST00000341552	ENSG00000181378	CFAP65	TRUE	TRUE
chr2	219004292	C	A	ENST00000341552	ENSG00000181378	CFAP65	TRUE	TRUE
chr2	219004293	C	T	ENST00000341552	ENSG00000181378	CFAP65	TRUE	TRUE
chr2	219004294	C	T	ENST00000341552	ENSG00000181378	CFAP65	TRUE	TRUE
chr2	219004327	A	C	ENST00000341552	ENSG00000181378	CFAP65	TRUE	TRUE
chr2	219004327	A	T	ENST00000341552	ENSG00000181378	CFAP65	TRUE	TRUE
chr2	219004329	G	C	ENST00000341552	ENSG00000181378	CFAP65	TRUE	TRUE
chr2	219004329	G	T	ENST00000341552	ENSG00000181378	CFAP65	TRUE	TRUE
chr2	219004343	T	A	ENST00000341552	ENSG00000181378	CFAP65	TRUE	TRUE
chr2	219004346	G	A	ENST00000341552	ENSG00000181378	CFAP65	TRUE	TRUE
chr2	219004358	T	A	ENST00000341552	ENSG00000181378	CFAP65	TRUE	TRUE
chr2	219004363	G	C	ENST00000341552	ENSG00000181378	CFAP65	TRUE	TRUE
chr2	219004363	G	T	ENST00000341552	ENSG00000181378	CFAP65	TRUE	TRUE
chr2	219004367	G	A	ENST00000341552	ENSG00000181378	CFAP65	TRUE	TRUE
chr2	219004370	C	A	ENST00000341552	ENSG00000181378	CFAP65	TRUE	TRUE
chr2	219004374	C	T	ENST00000341552	ENSG00000181378	CFAP65	TRUE	TRUE
chr2	219004375	C	T	ENST00000341552	ENSG00000181378	CFAP65	TRUE	TRUE
chr2	219004382	G	A	ENST00000341552	ENSG00000181378	CFAP65	TRUE	TRUE
chr2	219004389	G	C	ENST00000341552	ENSG00000181378	CFAP65	TRUE	TRUE
chr2	219004389	G	T	ENST00000341552	ENSG00000181378	CFAP65	TRUE	TRUE
chr2	219004400	G	A	ENST00000341552	ENSG00000181378	CFAP65	TRUE	TRUE
chr2	219004403	C	A	ENST00000341552	ENSG00000181378	CFAP65	TRUE	TRUE
chr2	219004415	G	A	ENST00000341552	ENSG00000181378	CFAP65	TRUE	TRUE
chr2	219004427	C	A	ENST00000341552	ENSG00000181378	CFAP65	TRUE	TRUE
chr2	219004439	T	A	ENST00000341552	ENSG00000181378	CFAP65	TRUE	TRUE
chr2	219004445	C	A	ENST00000341552	ENSG00000181378	CFAP65	TRUE	TRUE
chr2	219004456	C	A	ENST00000341552	ENSG00000181378	CFAP65	TRUE	FALSE
chr2	219004456	C	G	ENST00000341552	ENSG00000181378	CFAP65	TRUE	FALSE
chr2	219004456	C	T	ENST00000341552	ENSG00000181378	CFAP65	TRUE	FALSE
chr2	219004457	T	A	ENST00000341552	ENSG00000181378	CFAP65	TRUE	FALSE
chr2	219004457	T	C	ENST00000341552	ENSG00000181378	CFAP65	TRUE	FALSE
chr2	219004457	T	G	ENST00000341552	ENSG00000181378	CFAP65	TRUE	FALSE
chr2	219005432	A	C	ENST00000341552	ENSG00000181378	CFAP65	TRUE	FALSE
chr2	219005432	A	G	ENST00000341552	ENSG00000181378	CFAP65	TRUE	FALSE
chr2	219005432	A	T	ENST00000341552	ENSG00000181378	CFAP65	TRUE	FALSE
chr2	219005433	C	A	ENST00000341552	ENSG00000181378	CFAP65	TRUE	FALSE
chr2	219005433	C	G	ENST00000341552	ENSG00000181378	CFAP65	TRUE	FALSE
chr2	219005433	C	T	ENST00000341552	ENSG00000181378	CFAP65	TRUE	FALSE
chr2	219005468	G	A	ENST00000341552	ENSG00000181378	CFAP65	TRUE	TRUE
chr2	219005471	T	A	ENST00000341552	ENSG00000181378	CFAP65	TRUE	TRUE
chr2	219005474	T	A	ENST00000341552	ENSG00000181378	CFAP65	TRUE	TRUE
chr2	219005477	G	A	ENST00000341552	ENSG00000181378	CFAP65	TRUE	TRUE
chr2	219005480	T	A	ENST00000341552	ENSG00000181378	CFAP65	TRUE	TRUE
chr2	219005493	C	T	ENST00000341552	ENSG00000181378	CFAP65	TRUE	TRUE
chr2	219005494	C	T	ENST00000341552	ENSG00000181378	CFAP65	TRUE	TRUE
chr2	219005498	T	A	ENST00000341552	ENSG00000181378	CFAP65	TRUE	TRUE
chr2	219005510	T	A	ENST00000341552	ENSG00000181378	CFAP65	TRUE	TRUE
chr2	219005513	C	A	ENST00000341552	ENSG00000181378	CFAP65	TRUE	TRUE
chr2	219005516	C	A	ENST00000341552	ENSG00000181378	CFAP65	TRUE	TRUE
chr2	219005525	C	A	ENST00000341552	ENSG00000181378	CFAP65	TRUE	TRUE
chr2	219005527	G	C	ENST00000341552	ENSG00000181378	CFAP65	TRUE	TRUE
chr2	219005527	G	T	ENST00000341552	ENSG00000181378	CFAP65	TRUE	TRUE
chr2	219005531	C	A	ENST00000341552	ENSG00000181378	CFAP65	TRUE	TRUE
chr2	219005534	C	A	ENST00000341552	ENSG00000181378	CFAP65	TRUE	TRUE
chr2	219005546	T	A	ENST00000341552	ENSG00000181378	CFAP65	TRUE	TRUE
chr2	219005552	T	A	ENST00000341552	ENSG00000181378	CFAP65	TRUE	TRUE
chr2	219005561	C	A	ENST00000341552	ENSG00000181378	CFAP65	TRUE	TRUE
chr2	219005563	C	A	ENST00000341552	ENSG00000181378	CFAP65	FALSE	FALSE
chr2	219005563	C	G	ENST00000341552	ENSG00000181378	CFAP65	FALSE	FALSE
chr2	219005563	C	T	ENST00000341552	ENSG00000181378	CFAP65	FALSE	FALSE
chr2	219005564	T	A	ENST00000341552	ENSG00000181378	CFAP65	FALSE	FALSE
chr2	219005564	T	C	ENST00000341552	ENSG00000181378	CFAP65	FALSE	FALSE
chr2	219005564	T	G	ENST00000341552	ENSG00000181378	CFAP65	FALSE	FALSE
chr2	219006019	A	C	ENST00000341552	ENSG00000181378	CFAP65	TRUE	FALSE
chr2	219006019	A	G	ENST00000341552	ENSG00000181378	CFAP65	TRUE	FALSE
chr2	219006019	A	T	ENST00000341552	ENSG00000181378	CFAP65	TRUE	FALSE
chr2	219006020	C	A	ENST00000341552	ENSG00000181378	CFAP65	TRUE	FALSE
chr2	219006020	C	G	ENST00000341552	ENSG00000181378	CFAP65	TRUE	FALSE
chr2	219006020	C	T	ENST00000341552	ENSG00000181378	CFAP65	TRUE	FALSE
chr2	219006027	A	T	ENST00000341552	ENSG00000181378	CFAP65	TRUE	TRUE
chr2	219006035	G	T	ENST00000341552	ENSG00000181378	CFAP65	TRUE	TRUE
chr2	219006046	C	A	ENST00000341552	ENSG00000181378	CFAP65	TRUE	TRUE
chr2	219006048	G	C	ENST00000341552	ENSG00000181378	CFAP65	TRUE	TRUE
chr2	219006048	G	T	ENST00000341552	ENSG00000181378	CFAP65	TRUE	TRUE
chr2	219006068	G	C	ENST00000341552	ENSG00000181378	CFAP65	TRUE	TRUE
chr2	219006068	G	T	ENST00000341552	ENSG00000181378	CFAP65	TRUE	TRUE
chr2	219006088	G	A	ENST00000341552	ENSG00000181378	CFAP65	TRUE	TRUE
chr2	219006104	G	T	ENST00000341552	ENSG00000181378	CFAP65	TRUE	TRUE
chr2	219006120	G	T	ENST00000341552	ENSG00000181378	CFAP65	TRUE	TRUE
chr2	219006130	G	A	ENST00000341552	ENSG00000181378	CFAP65	TRUE	TRUE
chr2	219006134	G	T	ENST00000341552	ENSG00000181378	CFAP65	TRUE	TRUE
chr2	219006140	C	T	ENST00000341552	ENSG00000181378	CFAP65	TRUE	TRUE
chr2	219006141	C	T	ENST00000341552	ENSG00000181378	CFAP65	TRUE	TRUE
chr2	219006151	C	A	ENST00000341552	ENSG00000181378	CFAP65	TRUE	TRUE
chr2	219006154	C	A	ENST00000341552	ENSG00000181378	CFAP65	TRUE	TRUE
chr2	219006157	T	A	ENST00000341552	ENSG00000181378	CFAP65	TRUE	TRUE
chr2	219006166	G	A	ENST00000341552	ENSG00000181378	CFAP65	TRUE	TRUE
chr2	219006172	T	A	ENST00000341552	ENSG00000181378	CFAP65	TRUE	TRUE
chr2	219006173	C	T	ENST00000341552	ENSG00000181378	CFAP65	TRUE	TRUE
chr2	219006174	C	T	ENST00000341552	ENSG00000181378	CFAP65	TRUE	TRUE
chr2	219006199	G	A	ENST00000341552	ENSG00000181378	CFAP65	TRUE	TRUE
chr2	219006202	G	A	ENST00000341552	ENSG00000181378	CFAP65	TRUE	TRUE
chr2	219006208	T	A	ENST00000341552	ENSG00000181378	CFAP65	TRUE	TRUE
chr2	219006224	C	A	ENST00000341552	ENSG00000181378	CFAP65	TRUE	FALSE
chr2	219006224	C	G	ENST00000341552	ENSG00000181378	CFAP65	TRUE	FALSE
chr2	219006224	C	T	ENST00000341552	ENSG00000181378	CFAP65	TRUE	FALSE
chr2	219006225	T	A	ENST00000341552	ENSG00000181378	CFAP65	TRUE	FALSE
chr2	219006225	T	C	ENST00000341552	ENSG00000181378	CFAP65	TRUE	FALSE
chr2	219006225	T	G	ENST00000341552	ENSG00000181378	CFAP65	TRUE	FALSE
chr2	219006463	A	C	ENST00000341552	ENSG00000181378	CFAP65	TRUE	FALSE
chr2	219006463	A	G	ENST00000341552	ENSG00000181378	CFAP65	TRUE	FALSE
chr2	219006463	A	T	ENST00000341552	ENSG00000181378	CFAP65	TRUE	FALSE
chr2	219006464	C	A	ENST00000341552	ENSG00000181378	CFAP65	TRUE	FALSE
chr2	219006464	C	G	ENST00000341552	ENSG00000181378	CFAP65	TRUE	FALSE
chr2	219006464	C	T	ENST00000341552	ENSG00000181378	CFAP65	TRUE	FALSE
chr2	219006467	T	A	ENST00000341552	ENSG00000181378	CFAP65	TRUE	TRUE
chr2	219006468	G	C	ENST00000341552	ENSG00000181378	CFAP65	TRUE	TRUE
chr2	219006468	G	T	ENST00000341552	ENSG00000181378	CFAP65	TRUE	TRUE
chr2	219006473	T	A	ENST00000341552	ENSG00000181378	CFAP65	TRUE	TRUE
chr2	219006485	C	A	ENST00000341552	ENSG00000181378	CFAP65	TRUE	TRUE
chr2	219006486	A	T	ENST00000341552	ENSG00000181378	CFAP65	TRUE	TRUE
chr2	219006495	G	T	ENST00000341552	ENSG00000181378	CFAP65	TRUE	TRUE
chr2	219006498	G	T	ENST00000341552	ENSG00000181378	CFAP65	TRUE	TRUE
chr2	219006506	T	A	ENST00000341552	ENSG00000181378	CFAP65	TRUE	TRUE
chr2	219006509	T	A	ENST00000341552	ENSG00000181378	CFAP65	TRUE	TRUE
chr2	219006510	C	A	ENST00000341552	ENSG00000181378	CFAP65	TRUE	FALSE
chr2	219006510	C	G	ENST00000341552	ENSG00000181378	CFAP65	TRUE	FALSE
chr2	219006510	C	T	ENST00000341552	ENSG00000181378	CFAP65	TRUE	FALSE
chr2	219006511	T	A	ENST00000341552	ENSG00000181378	CFAP65	TRUE	FALSE
chr2	219006511	T	C	ENST00000341552	ENSG00000181378	CFAP65	TRUE	FALSE
chr2	219006511	T	G	ENST00000341552	ENSG00000181378	CFAP65	TRUE	FALSE
chr2	219009045	A	C	ENST00000341552	ENSG00000181378	CFAP65	TRUE	FALSE
chr2	219009045	A	G	ENST00000341552	ENSG00000181378	CFAP65	TRUE	FALSE
chr2	219009045	A	T	ENST00000341552	ENSG00000181378	CFAP65	TRUE	FALSE
chr2	219009046	C	A	ENST00000341552	ENSG00000181378	CFAP65	TRUE	FALSE
chr2	219009046	C	G	ENST00000341552	ENSG00000181378	CFAP65	TRUE	FALSE
chr2	219009046	C	T	ENST00000341552	ENSG00000181378	CFAP65	TRUE	FALSE
chr2	219009049	T	A	ENST00000341552	ENSG00000181378	CFAP65	TRUE	TRUE
chr2	219009055	T	A	ENST00000341552	ENSG00000181378	CFAP65	TRUE	TRUE
chr2	219009076	C	A	ENST00000341552	ENSG00000181378	CFAP65	TRUE	TRUE
chr2	219009082	C	A	ENST00000341552	ENSG00000181378	CFAP65	TRUE	TRUE
chr2	219009085	G	A	ENST00000341552	ENSG00000181378	CFAP65	TRUE	TRUE
chr2	219009094	T	A	ENST00000341552	ENSG00000181378	CFAP65	TRUE	TRUE
chr2	219009097	C	A	ENST00000341552	ENSG00000181378	CFAP65	TRUE	TRUE
chr2	219009103	T	A	ENST00000341552	ENSG00000181378	CFAP65	TRUE	TRUE
chr2	219009104	C	T	ENST00000341552	ENSG00000181378	CFAP65	TRUE	TRUE
chr2	219009105	C	T	ENST00000341552	ENSG00000181378	CFAP65	TRUE	TRUE
chr2	219009109	C	A	ENST00000341552	ENSG00000181378	CFAP65	TRUE	TRUE
chr2	219009112	G	A	ENST00000341552	ENSG00000181378	CFAP65	TRUE	TRUE
chr2	219009118	C	A	ENST00000341552	ENSG00000181378	CFAP65	TRUE	TRUE
chr2	219009121	T	A	ENST00000341552	ENSG00000181378	CFAP65	TRUE	TRUE
chr2	219009125	A	C	ENST00000341552	ENSG00000181378	CFAP65	TRUE	TRUE
chr2	219009125	A	T	ENST00000341552	ENSG00000181378	CFAP65	TRUE	TRUE
chr2	219009130	G	A	ENST00000341552	ENSG00000181378	CFAP65	TRUE	TRUE
chr2	219009142	G	A	ENST00000341552	ENSG00000181378	CFAP65	TRUE	TRUE
chr2	219009145	G	A	ENST00000341552	ENSG00000181378	CFAP65	TRUE	TRUE
chr2	219009147	G	T	ENST00000341552	ENSG00000181378	CFAP65	TRUE	TRUE
chr2	219009149	G	C	ENST00000341552	ENSG00000181378	CFAP65	TRUE	TRUE
chr2	219009149	G	T	ENST00000341552	ENSG00000181378	CFAP65	TRUE	TRUE
chr2	219009155	C	A	ENST00000341552	ENSG00000181378	CFAP65	TRUE	FALSE
chr2	219009155	C	G	ENST00000341552	ENSG00000181378	CFAP65	TRUE	FALSE
chr2	219009155	C	T	ENST00000341552	ENSG00000181378	CFAP65	TRUE	FALSE
chr2	219009156	T	A	ENST00000341552	ENSG00000181378	CFAP65	TRUE	FALSE
chr2	219009156	T	C	ENST00000341552	ENSG00000181378	CFAP65	TRUE	FALSE
chr2	219009156	T	G	ENST00000341552	ENSG00000181378	CFAP65	TRUE	FALSE
chr2	219009345	A	C	ENST00000341552	ENSG00000181378	CFAP65	TRUE	FALSE
chr2	219009345	A	G	ENST00000341552	ENSG00000181378	CFAP65	TRUE	FALSE
chr2	219009345	A	T	ENST00000341552	ENSG00000181378	CFAP65	TRUE	FALSE
chr2	219009346	C	A	ENST00000341552	ENSG00000181378	CFAP65	TRUE	FALSE
chr2	219009346	C	G	ENST00000341552	ENSG00000181378	CFAP65	TRUE	FALSE
chr2	219009346	C	T	ENST00000341552	ENSG00000181378	CFAP65	TRUE	FALSE
chr2	219009349	T	A	ENST00000341552	ENSG00000181378	CFAP65	TRUE	TRUE
chr2	219009350	G	T	ENST00000341552	ENSG00000181378	CFAP65	TRUE	TRUE
chr2	219009368	G	C	ENST00000341552	ENSG00000181378	CFAP65	TRUE	TRUE
chr2	219009368	G	T	ENST00000341552	ENSG00000181378	CFAP65	TRUE	TRUE
chr2	219009396	A	T	ENST00000341552	ENSG00000181378	CFAP65	TRUE	TRUE
chr2	219009421	C	A	ENST00000341552	ENSG00000181378	CFAP65	TRUE	TRUE
chr2	219009424	C	A	ENST00000341552	ENSG00000181378	CFAP65	TRUE	TRUE
chr2	219009461	C	A	ENST00000341552	ENSG00000181378	CFAP65	FALSE	FALSE
chr2	219009461	C	G	ENST00000341552	ENSG00000181378	CFAP65	FALSE	FALSE
chr2	219009461	C	T	ENST00000341552	ENSG00000181378	CFAP65	FALSE	FALSE
chr2	219009462	T	A	ENST00000341552	ENSG00000181378	CFAP65	FALSE	FALSE
chr2	219009462	T	C	ENST00000341552	ENSG00000181378	CFAP65	FALSE	FALSE
chr2	219009462	T	G	ENST00000341552	ENSG00000181378	CFAP65	FALSE	FALSE
chr2	219009940	A	C	ENST00000341552	ENSG00000181378	CFAP65	TRUE	FALSE
chr2	219009940	A	G	ENST00000341552	ENSG00000181378	CFAP65	TRUE	FALSE
chr2	219009940	A	T	ENST00000341552	ENSG00000181378	CFAP65	TRUE	FALSE
chr2	219009941	C	A	ENST00000341552	ENSG00000181378	CFAP65	TRUE	FALSE
chr2	219009941	C	G	ENST00000341552	ENSG00000181378	CFAP65	TRUE	FALSE
chr2	219009941	C	T	ENST00000341552	ENSG00000181378	CFAP65	TRUE	FALSE
chr2	219009944	C	A	ENST00000341552	ENSG00000181378	CFAP65	TRUE	TRUE
chr2	219009968	G	A	ENST00000341552	ENSG00000181378	CFAP65	TRUE	TRUE
chr2	219009969	C	T	ENST00000341552	ENSG00000181378	CFAP65	TRUE	TRUE
chr2	219009970	C	T	ENST00000341552	ENSG00000181378	CFAP65	TRUE	TRUE
chr2	219009986	C	A	ENST00000341552	ENSG00000181378	CFAP65	TRUE	TRUE
chr2	219009989	C	A	ENST00000341552	ENSG00000181378	CFAP65	TRUE	TRUE
chr2	219009995	T	A	ENST00000341552	ENSG00000181378	CFAP65	TRUE	TRUE
chr2	219010026	G	T	ENST00000341552	ENSG00000181378	CFAP65	TRUE	TRUE
chr2	219010031	T	A	ENST00000341552	ENSG00000181378	CFAP65	TRUE	TRUE
chr2	219010037	G	A	ENST00000341552	ENSG00000181378	CFAP65	TRUE	TRUE
chr2	219010052	C	A	ENST00000341552	ENSG00000181378	CFAP65	TRUE	TRUE
chr2	219010070	G	A	ENST00000341552	ENSG00000181378	CFAP65	TRUE	TRUE
chr2	219010086	C	A	ENST00000341552	ENSG00000181378	CFAP65	TRUE	FALSE
chr2	219010086	C	G	ENST00000341552	ENSG00000181378	CFAP65	TRUE	FALSE
chr2	219010086	C	T	ENST00000341552	ENSG00000181378	CFAP65	TRUE	FALSE
chr2	219010087	T	A	ENST00000341552	ENSG00000181378	CFAP65	TRUE	FALSE
chr2	219010087	T	C	ENST00000341552	ENSG00000181378	CFAP65	TRUE	FALSE
chr2	219010087	T	G	ENST00000341552	ENSG00000181378	CFAP65	TRUE	FALSE
chr2	219010544	A	C	ENST00000341552	ENSG00000181378	CFAP65	FALSE	FALSE
chr2	219010544	A	G	ENST00000341552	ENSG00000181378	CFAP65	FALSE	FALSE
chr2	219010544	A	T	ENST00000341552	ENSG00000181378	CFAP65	FALSE	FALSE
chr2	219010545	C	A	ENST00000341552	ENSG00000181378	CFAP65	FALSE	FALSE
chr2	219010545	C	G	ENST00000341552	ENSG00000181378	CFAP65	FALSE	FALSE
chr2	219010545	C	T	ENST00000341552	ENSG00000181378	CFAP65	FALSE	FALSE
chr2	219010548	G	A	ENST00000341552	ENSG00000181378	CFAP65	TRUE	TRUE
chr2	219010551	C	A	ENST00000341552	ENSG00000181378	CFAP65	TRUE	TRUE
chr2	219010588	C	T	ENST00000341552	ENSG00000181378	CFAP65	TRUE	TRUE
chr2	219010589	C	T	ENST00000341552	ENSG00000181378	CFAP65	TRUE	TRUE
chr2	219010592	G	T	ENST00000341552	ENSG00000181378	CFAP65	TRUE	TRUE
chr2	219010639	G	C	ENST00000341552	ENSG00000181378	CFAP65	TRUE	TRUE
chr2	219010639	G	T	ENST00000341552	ENSG00000181378	CFAP65	TRUE	TRUE
chr2	219010650	C	A	ENST00000341552	ENSG00000181378	CFAP65	TRUE	TRUE
chr2	219010653	G	A	ENST00000341552	ENSG00000181378	CFAP65	TRUE	TRUE
chr2	219010670	G	T	ENST00000341552	ENSG00000181378	CFAP65	TRUE	TRUE
chr2	219010675	C	T	ENST00000341552	ENSG00000181378	CFAP65	TRUE	TRUE
chr2	219010676	C	T	ENST00000341552	ENSG00000181378	CFAP65	TRUE	TRUE
chr2	219010680	C	A	ENST00000341552	ENSG00000181378	CFAP65	TRUE	TRUE
chr2	219010705	C	A	ENST00000341552	ENSG00000181378	CFAP65	TRUE	FALSE
chr2	219010705	C	G	ENST00000341552	ENSG00000181378	CFAP65	TRUE	FALSE
chr2	219010705	C	T	ENST00000341552	ENSG00000181378	CFAP65	TRUE	FALSE
chr2	219010706	T	A	ENST00000341552	ENSG00000181378	CFAP65	TRUE	FALSE
chr2	219010706	T	C	ENST00000341552	ENSG00000181378	CFAP65	TRUE	FALSE
chr2	219010706	T	G	ENST00000341552	ENSG00000181378	CFAP65	TRUE	FALSE
chr2	219010803	A	C	ENST00000341552	ENSG00000181378	CFAP65	TRUE	FALSE
chr2	219010803	A	G	ENST00000341552	ENSG00000181378	CFAP65	TRUE	FALSE
chr2	219010803	A	T	ENST00000341552	ENSG00000181378	CFAP65	TRUE	FALSE
chr2	219010804	C	A	ENST00000341552	ENSG00000181378	CFAP65	TRUE	FALSE
chr2	219010804	C	G	ENST00000341552	ENSG00000181378	CFAP65	TRUE	FALSE
chr2	219010804	C	T	ENST00000341552	ENSG00000181378	CFAP65	TRUE	FALSE
chr2	219010808	G	C	ENST00000341552	ENSG00000181378	CFAP65	TRUE	TRUE
chr2	219010808	G	T	ENST00000341552	ENSG00000181378	CFAP65	TRUE	TRUE
chr2	219010816	T	A	ENST00000341552	ENSG00000181378	CFAP65	TRUE	TRUE
chr2	219010822	C	A	ENST00000341552	ENSG00000181378	CFAP65	TRUE	TRUE
chr2	219010830	G	C	ENST00000341552	ENSG00000181378	CFAP65	TRUE	TRUE
chr2	219010830	G	T	ENST00000341552	ENSG00000181378	CFAP65	TRUE	TRUE
chr2	219010838	C	T	ENST00000341552	ENSG00000181378	CFAP65	TRUE	TRUE
chr2	219010839	C	T	ENST00000341552	ENSG00000181378	CFAP65	TRUE	TRUE
chr2	219010842	A	T	ENST00000341552	ENSG00000181378	CFAP65	TRUE	TRUE
chr2	219010867	G	A	ENST00000341552	ENSG00000181378	CFAP65	TRUE	TRUE
chr2	219010873	C	A	ENST00000341552	ENSG00000181378	CFAP65	TRUE	TRUE
chr2	219010879	T	A	ENST00000341552	ENSG00000181378	CFAP65	TRUE	TRUE
chr2	219010889	G	T	ENST00000341552	ENSG00000181378	CFAP65	TRUE	TRUE
chr2	219010892	G	T	ENST00000341552	ENSG00000181378	CFAP65	TRUE	TRUE
chr2	219010918	T	A	ENST00000341552	ENSG00000181378	CFAP65	TRUE	TRUE
chr2	219010921	C	A	ENST00000341552	ENSG00000181378	CFAP65	TRUE	TRUE
chr2	219010924	G	A	ENST00000341552	ENSG00000181378	CFAP65	TRUE	TRUE
chr2	219010930	G	A	ENST00000341552	ENSG00000181378	CFAP65	TRUE	TRUE
chr2	219010932	G	C	ENST00000341552	ENSG00000181378	CFAP65	TRUE	TRUE
chr2	219010932	G	T	ENST00000341552	ENSG00000181378	CFAP65	TRUE	TRUE
chr2	219010948	G	A	ENST00000341552	ENSG00000181378	CFAP65	TRUE	TRUE
chr2	219010954	C	A	ENST00000341552	ENSG00000181378	CFAP65	TRUE	TRUE
chr2	219010955	A	C	ENST00000341552	ENSG00000181378	CFAP65	TRUE	TRUE
chr2	219010955	A	T	ENST00000341552	ENSG00000181378	CFAP65	TRUE	TRUE
chr2	219010971	G	C	ENST00000341552	ENSG00000181378	CFAP65	TRUE	TRUE
chr2	219010971	G	T	ENST00000341552	ENSG00000181378	CFAP65	TRUE	TRUE
chr2	219010982	A	C	ENST00000341552	ENSG00000181378	CFAP65	TRUE	TRUE
chr2	219010982	A	T	ENST00000341552	ENSG00000181378	CFAP65	TRUE	TRUE
chr2	219010990	C	A	ENST00000341552	ENSG00000181378	CFAP65	TRUE	TRUE
chr2	219010991	A	C	ENST00000341552	ENSG00000181378	CFAP65	TRUE	TRUE
chr2	219010991	A	T	ENST00000341552	ENSG00000181378	CFAP65	TRUE	TRUE
chr2	219010997	C	A	ENST00000341552	ENSG00000181378	CFAP65	TRUE	FALSE
chr2	219010997	C	G	ENST00000341552	ENSG00000181378	CFAP65	TRUE	FALSE
chr2	219010997	C	T	ENST00000341552	ENSG00000181378	CFAP65	TRUE	FALSE
chr2	219010998	T	A	ENST00000341552	ENSG00000181378	CFAP65	TRUE	FALSE
chr2	219010998	T	C	ENST00000341552	ENSG00000181378	CFAP65	TRUE	FALSE
chr2	219010998	T	G	ENST00000341552	ENSG00000181378	CFAP65	TRUE	FALSE
chr2	219013257	A	C	ENST00000341552	ENSG00000181378	CFAP65	TRUE	FALSE
chr2	219013257	A	G	ENST00000341552	ENSG00000181378	CFAP65	TRUE	FALSE
chr2	219013257	A	T	ENST00000341552	ENSG00000181378	CFAP65	TRUE	FALSE
chr2	219013258	C	A	ENST00000341552	ENSG00000181378	CFAP65	TRUE	FALSE
chr2	219013258	C	G	ENST00000341552	ENSG00000181378	CFAP65	TRUE	FALSE
chr2	219013258	C	T	ENST00000341552	ENSG00000181378	CFAP65	TRUE	FALSE
chr2	219013261	G	A	ENST00000341552	ENSG00000181378	CFAP65	TRUE	TRUE
chr2	219013303	G	A	ENST00000341552	ENSG00000181378	CFAP65	TRUE	TRUE
chr2	219013328	A	C	ENST00000341552	ENSG00000181378	CFAP65	TRUE	TRUE
chr2	219013328	A	T	ENST00000341552	ENSG00000181378	CFAP65	TRUE	TRUE
chr2	219013333	T	A	ENST00000341552	ENSG00000181378	CFAP65	TRUE	TRUE
chr2	219013336	G	A	ENST00000341552	ENSG00000181378	CFAP65	TRUE	TRUE
chr2	219013339	C	A	ENST00000341552	ENSG00000181378	CFAP65	TRUE	TRUE
chr2	219013345	T	A	ENST00000341552	ENSG00000181378	CFAP65	TRUE	TRUE
chr2	219013370	C	A	ENST00000341552	ENSG00000181378	CFAP65	FALSE	FALSE
chr2	219013370	C	G	ENST00000341552	ENSG00000181378	CFAP65	FALSE	FALSE
chr2	219013370	C	T	ENST00000341552	ENSG00000181378	CFAP65	FALSE	FALSE
chr2	219013371	T	A	ENST00000341552	ENSG00000181378	CFAP65	FALSE	FALSE
chr2	219013371	T	C	ENST00000341552	ENSG00000181378	CFAP65	FALSE	FALSE
chr2	219013371	T	G	ENST00000341552	ENSG00000181378	CFAP65	FALSE	FALSE
chr2	219013517	A	C	ENST00000341552	ENSG00000181378	CFAP65	TRUE	FALSE
chr2	219013517	A	G	ENST00000341552	ENSG00000181378	CFAP65	TRUE	FALSE
chr2	219013517	A	T	ENST00000341552	ENSG00000181378	CFAP65	TRUE	FALSE
chr2	219013518	C	A	ENST00000341552	ENSG00000181378	CFAP65	TRUE	FALSE
chr2	219013518	C	G	ENST00000341552	ENSG00000181378	CFAP65	TRUE	FALSE
chr2	219013518	C	T	ENST00000341552	ENSG00000181378	CFAP65	TRUE	FALSE
chr2	219013527	C	A	ENST00000341552	ENSG00000181378	CFAP65	TRUE	TRUE
chr2	219013545	T	A	ENST00000341552	ENSG00000181378	CFAP65	TRUE	TRUE
chr2	219013586	C	A	ENST00000341552	ENSG00000181378	CFAP65	TRUE	FALSE
chr2	219013586	C	G	ENST00000341552	ENSG00000181378	CFAP65	TRUE	FALSE
chr2	219013586	C	T	ENST00000341552	ENSG00000181378	CFAP65	TRUE	FALSE
chr2	219013587	T	A	ENST00000341552	ENSG00000181378	CFAP65	TRUE	FALSE
chr2	219013587	T	C	ENST00000341552	ENSG00000181378	CFAP65	TRUE	FALSE
chr2	219013587	T	G	ENST00000341552	ENSG00000181378	CFAP65	TRUE	FALSE
chr2	219013866	A	C	ENST00000341552	ENSG00000181378	CFAP65	TRUE	FALSE
chr2	219013866	A	G	ENST00000341552	ENSG00000181378	CFAP65	TRUE	FALSE
chr2	219013866	A	T	ENST00000341552	ENSG00000181378	CFAP65	TRUE	FALSE
chr2	219013867	C	A	ENST00000341552	ENSG00000181378	CFAP65	TRUE	FALSE
chr2	219013867	C	G	ENST00000341552	ENSG00000181378	CFAP65	TRUE	FALSE
chr2	219013867	C	T	ENST00000341552	ENSG00000181378	CFAP65	TRUE	FALSE
chr2	219013870	G	C	ENST00000341552	ENSG00000181378	CFAP65	TRUE	TRUE
chr2	219013870	G	T	ENST00000341552	ENSG00000181378	CFAP65	TRUE	TRUE
chr2	219013875	T	A	ENST00000341552	ENSG00000181378	CFAP65	TRUE	TRUE
chr2	219013877	A	C	ENST00000341552	ENSG00000181378	CFAP65	TRUE	TRUE
chr2	219013877	A	T	ENST00000341552	ENSG00000181378	CFAP65	TRUE	TRUE
chr2	219013881	C	A	ENST00000341552	ENSG00000181378	CFAP65	TRUE	TRUE
chr2	219013890	G	A	ENST00000341552	ENSG00000181378	CFAP65	TRUE	TRUE
chr2	219013893	C	A	ENST00000341552	ENSG00000181378	CFAP65	TRUE	TRUE
chr2	219013896	G	A	ENST00000341552	ENSG00000181378	CFAP65	TRUE	TRUE
chr2	219013920	T	A	ENST00000341552	ENSG00000181378	CFAP65	TRUE	TRUE
chr2	219013939	G	T	ENST00000341552	ENSG00000181378	CFAP65	TRUE	TRUE
chr2	219013950	G	A	ENST00000341552	ENSG00000181378	CFAP65	TRUE	TRUE
chr2	219013962	G	A	ENST00000341552	ENSG00000181378	CFAP65	TRUE	TRUE
chr2	219013971	C	A	ENST00000341552	ENSG00000181378	CFAP65	TRUE	TRUE
chr2	219013982	A	T	ENST00000341552	ENSG00000181378	CFAP65	TRUE	TRUE
chr2	219013986	C	A	ENST00000341552	ENSG00000181378	CFAP65	TRUE	TRUE
chr2	219013992	G	A	ENST00000341552	ENSG00000181378	CFAP65	TRUE	TRUE
chr2	219013995	C	A	ENST00000341552	ENSG00000181378	CFAP65	TRUE	TRUE
chr2	219013999	C	T	ENST00000341552	ENSG00000181378	CFAP65	TRUE	TRUE
chr2	219014000	C	T	ENST00000341552	ENSG00000181378	CFAP65	TRUE	TRUE
chr2	219014007	C	A	ENST00000341552	ENSG00000181378	CFAP65	TRUE	TRUE
chr2	219014022	G	A	ENST00000341552	ENSG00000181378	CFAP65	TRUE	TRUE
chr2	219014044	C	T	ENST00000341552	ENSG00000181378	CFAP65	TRUE	TRUE
chr2	219014045	C	A	ENST00000341552	ENSG00000181378	CFAP65	TRUE	FALSE
chr2	219014045	C	G	ENST00000341552	ENSG00000181378	CFAP65	TRUE	FALSE
chr2	219014045	C	T	ENST00000341552	ENSG00000181378	CFAP65	TRUE	FALSE
chr2	219014046	T	A	ENST00000341552	ENSG00000181378	CFAP65	TRUE	FALSE
chr2	219014046	T	C	ENST00000341552	ENSG00000181378	CFAP65	TRUE	FALSE
chr2	219014046	T	G	ENST00000341552	ENSG00000181378	CFAP65	TRUE	FALSE
chr2	219019049	A	C	ENST00000341552	ENSG00000181378	CFAP65	TRUE	FALSE
chr2	219019049	A	G	ENST00000341552	ENSG00000181378	CFAP65	TRUE	FALSE
chr2	219019049	A	T	ENST00000341552	ENSG00000181378	CFAP65	TRUE	FALSE
chr2	219019050	C	A	ENST00000341552	ENSG00000181378	CFAP65	TRUE	FALSE
chr2	219019050	C	G	ENST00000341552	ENSG00000181378	CFAP65	TRUE	FALSE
chr2	219019050	C	T	ENST00000341552	ENSG00000181378	CFAP65	TRUE	FALSE
chr2	219019051	C	T	ENST00000341552	ENSG00000181378	CFAP65	TRUE	TRUE
chr2	219019070	C	A	ENST00000341552	ENSG00000181378	CFAP65	TRUE	TRUE
chr2	219019079	T	A	ENST00000341552	ENSG00000181378	CFAP65	TRUE	TRUE
chr2	219019112	T	A	ENST00000341552	ENSG00000181378	CFAP65	TRUE	TRUE
chr2	219019147	A	C	ENST00000341552	ENSG00000181378	CFAP65	TRUE	TRUE
chr2	219019147	A	T	ENST00000341552	ENSG00000181378	CFAP65	TRUE	TRUE
chr2	219019172	G	A	ENST00000341552	ENSG00000181378	CFAP65	TRUE	TRUE
chr2	219019180	C	A	ENST00000341552	ENSG00000181378	CFAP65	TRUE	FALSE
chr2	219019180	C	G	ENST00000341552	ENSG00000181378	CFAP65	TRUE	FALSE
chr2	219019180	C	T	ENST00000341552	ENSG00000181378	CFAP65	TRUE	FALSE
chr2	219019181	T	A	ENST00000341552	ENSG00000181378	CFAP65	TRUE	FALSE
chr2	219019181	T	C	ENST00000341552	ENSG00000181378	CFAP65	TRUE	FALSE
chr2	219019181	T	G	ENST00000341552	ENSG00000181378	CFAP65	TRUE	FALSE
chr2	219019504	A	C	ENST00000341552	ENSG00000181378	CFAP65	TRUE	FALSE
chr2	219019504	A	G	ENST00000341552	ENSG00000181378	CFAP65	TRUE	FALSE
chr2	219019504	A	T	ENST00000341552	ENSG00000181378	CFAP65	TRUE	FALSE
chr2	219019505	C	A	ENST00000341552	ENSG00000181378	CFAP65	TRUE	FALSE
chr2	219019505	C	G	ENST00000341552	ENSG00000181378	CFAP65	TRUE	FALSE
chr2	219019505	C	T	ENST00000341552	ENSG00000181378	CFAP65	TRUE	FALSE
chr2	219019525	T	A	ENST00000341552	ENSG00000181378	CFAP65	TRUE	TRUE
chr2	219019526	G	C	ENST00000341552	ENSG00000181378	CFAP65	TRUE	TRUE
chr2	219019526	G	T	ENST00000341552	ENSG00000181378	CFAP65	TRUE	TRUE
chr2	219019537	C	A	ENST00000341552	ENSG00000181378	CFAP65	TRUE	TRUE
chr2	219019538	A	T	ENST00000341552	ENSG00000181378	CFAP65	TRUE	TRUE
chr2	219019558	C	A	ENST00000341552	ENSG00000181378	CFAP65	TRUE	TRUE
chr2	219019560	A	T	ENST00000341552	ENSG00000181378	CFAP65	TRUE	TRUE
chr2	219019562	G	C	ENST00000341552	ENSG00000181378	CFAP65	TRUE	TRUE
chr2	219019562	G	T	ENST00000341552	ENSG00000181378	CFAP65	TRUE	TRUE
chr2	219019595	C	T	ENST00000341552	ENSG00000181378	CFAP65	TRUE	TRUE
chr2	219019596	C	T	ENST00000341552	ENSG00000181378	CFAP65	TRUE	TRUE
chr2	219019606	T	A	ENST00000341552	ENSG00000181378	CFAP65	TRUE	TRUE
chr2	219019621	C	A	ENST00000341552	ENSG00000181378	CFAP65	TRUE	TRUE
chr2	219019659	A	T	ENST00000341552	ENSG00000181378	CFAP65	TRUE	TRUE
chr2	219019664	G	C	ENST00000341552	ENSG00000181378	CFAP65	TRUE	TRUE
chr2	219019664	G	T	ENST00000341552	ENSG00000181378	CFAP65	TRUE	TRUE
chr2	219019685	G	T	ENST00000341552	ENSG00000181378	CFAP65	TRUE	TRUE
chr2	219019688	G	T	ENST00000341552	ENSG00000181378	CFAP65	TRUE	TRUE
chr2	219019696	C	A	ENST00000341552	ENSG00000181378	CFAP65	TRUE	TRUE
chr2	219019699	G	A	ENST00000341552	ENSG00000181378	CFAP65	TRUE	TRUE
chr2	219019702	T	A	ENST00000341552	ENSG00000181378	CFAP65	TRUE	TRUE
chr2	219019705	C	A	ENST00000341552	ENSG00000181378	CFAP65	TRUE	TRUE
chr2	219019714	T	A	ENST00000341552	ENSG00000181378	CFAP65	TRUE	TRUE
chr2	219019720	C	A	ENST00000341552	ENSG00000181378	CFAP65	TRUE	FALSE
chr2	219019720	C	G	ENST00000341552	ENSG00000181378	CFAP65	TRUE	FALSE
chr2	219019720	C	T	ENST00000341552	ENSG00000181378	CFAP65	TRUE	FALSE
chr2	219019721	T	A	ENST00000341552	ENSG00000181378	CFAP65	TRUE	FALSE
chr2	219019721	T	C	ENST00000341552	ENSG00000181378	CFAP65	TRUE	FALSE
chr2	219019721	T	G	ENST00000341552	ENSG00000181378	CFAP65	TRUE	FALSE
chr2	219021150	A	C	ENST00000341552	ENSG00000181378	CFAP65	TRUE	FALSE
chr2	219021150	A	G	ENST00000341552	ENSG00000181378	CFAP65	TRUE	FALSE
chr2	219021150	A	T	ENST00000341552	ENSG00000181378	CFAP65	TRUE	FALSE
chr2	219021151	C	A	ENST00000341552	ENSG00000181378	CFAP65	TRUE	FALSE
chr2	219021151	C	G	ENST00000341552	ENSG00000181378	CFAP65	TRUE	FALSE
chr2	219021151	C	T	ENST00000341552	ENSG00000181378	CFAP65	TRUE	FALSE
chr2	219021155	T	A	ENST00000341552	ENSG00000181378	CFAP65	TRUE	TRUE
chr2	219021171	G	C	ENST00000341552	ENSG00000181378	CFAP65	TRUE	TRUE
chr2	219021171	G	T	ENST00000341552	ENSG00000181378	CFAP65	TRUE	TRUE
chr2	219021183	C	T	ENST00000341552	ENSG00000181378	CFAP65	TRUE	TRUE
chr2	219021184	C	T	ENST00000341552	ENSG00000181378	CFAP65	TRUE	TRUE
chr2	219021189	G	C	ENST00000341552	ENSG00000181378	CFAP65	TRUE	TRUE
chr2	219021189	G	T	ENST00000341552	ENSG00000181378	CFAP65	TRUE	TRUE
chr2	219021194	G	A	ENST00000341552	ENSG00000181378	CFAP65	TRUE	TRUE
chr2	219021203	G	A	ENST00000341552	ENSG00000181378	CFAP65	TRUE	TRUE
chr2	219021206	T	A	ENST00000341552	ENSG00000181378	CFAP65	TRUE	TRUE
chr2	219021210	A	T	ENST00000341552	ENSG00000181378	CFAP65	TRUE	TRUE
chr2	219021222	G	T	ENST00000341552	ENSG00000181378	CFAP65	TRUE	TRUE
chr2	219021236	G	A	ENST00000341552	ENSG00000181378	CFAP65	TRUE	TRUE
chr2	219021260	C	A	ENST00000341552	ENSG00000181378	CFAP65	TRUE	TRUE
chr2	219021266	G	A	ENST00000341552	ENSG00000181378	CFAP65	TRUE	TRUE
chr2	219021275	G	A	ENST00000341552	ENSG00000181378	CFAP65	TRUE	TRUE
chr2	219021281	C	A	ENST00000341552	ENSG00000181378	CFAP65	FALSE	FALSE
chr2	219021281	C	G	ENST00000341552	ENSG00000181378	CFAP65	FALSE	FALSE
chr2	219021281	C	T	ENST00000341552	ENSG00000181378	CFAP65	FALSE	FALSE
chr2	219021282	T	A	ENST00000341552	ENSG00000181378	CFAP65	FALSE	FALSE
chr2	219021282	T	C	ENST00000341552	ENSG00000181378	CFAP65	FALSE	FALSE
chr2	219021282	T	G	ENST00000341552	ENSG00000181378	CFAP65	FALSE	FALSE
chr2	219021778	A	C	ENST00000341552	ENSG00000181378	CFAP65	TRUE	FALSE
chr2	219021778	A	G	ENST00000341552	ENSG00000181378	CFAP65	TRUE	FALSE
chr2	219021778	A	T	ENST00000341552	ENSG00000181378	CFAP65	TRUE	FALSE
chr2	219021779	C	A	ENST00000341552	ENSG00000181378	CFAP65	TRUE	FALSE
chr2	219021779	C	G	ENST00000341552	ENSG00000181378	CFAP65	TRUE	FALSE
chr2	219021779	C	T	ENST00000341552	ENSG00000181378	CFAP65	TRUE	FALSE
chr2	219021804	C	A	ENST00000341552	ENSG00000181378	CFAP65	TRUE	TRUE
chr2	219021816	G	A	ENST00000341552	ENSG00000181378	CFAP65	TRUE	TRUE
chr2	219021819	C	A	ENST00000341552	ENSG00000181378	CFAP65	TRUE	TRUE
chr2	219021823	G	C	ENST00000341552	ENSG00000181378	CFAP65	TRUE	TRUE
chr2	219021823	G	T	ENST00000341552	ENSG00000181378	CFAP65	TRUE	TRUE
chr2	219021832	G	C	ENST00000341552	ENSG00000181378	CFAP65	TRUE	TRUE
chr2	219021832	G	T	ENST00000341552	ENSG00000181378	CFAP65	TRUE	TRUE
chr2	219021835	A	C	ENST00000341552	ENSG00000181378	CFAP65	TRUE	TRUE
chr2	219021835	A	T	ENST00000341552	ENSG00000181378	CFAP65	TRUE	TRUE
chr2	219021844	G	T	ENST00000341552	ENSG00000181378	CFAP65	TRUE	TRUE
chr2	219021882	G	A	ENST00000341552	ENSG00000181378	CFAP65	TRUE	TRUE
chr2	219021885	T	A	ENST00000341552	ENSG00000181378	CFAP65	TRUE	TRUE
chr2	219021918	C	A	ENST00000341552	ENSG00000181378	CFAP65	TRUE	TRUE
chr2	219021921	T	A	ENST00000341552	ENSG00000181378	CFAP65	TRUE	TRUE
chr2	219021924	C	A	ENST00000341552	ENSG00000181378	CFAP65	TRUE	TRUE
chr2	219021927	T	A	ENST00000341552	ENSG00000181378	CFAP65	TRUE	TRUE
chr2	219021931	C	A	ENST00000341552	ENSG00000181378	CFAP65	TRUE	FALSE
chr2	219021931	C	G	ENST00000341552	ENSG00000181378	CFAP65	TRUE	FALSE
chr2	219021931	C	T	ENST00000341552	ENSG00000181378	CFAP65	TRUE	FALSE
chr2	219021932	T	A	ENST00000341552	ENSG00000181378	CFAP65	TRUE	FALSE
chr2	219021932	T	C	ENST00000341552	ENSG00000181378	CFAP65	TRUE	FALSE
chr2	219021932	T	G	ENST00000341552	ENSG00000181378	CFAP65	TRUE	FALSE
chr2	219022169	A	C	ENST00000341552	ENSG00000181378	CFAP65	TRUE	FALSE
chr2	219022169	A	G	ENST00000341552	ENSG00000181378	CFAP65	TRUE	FALSE
chr2	219022169	A	T	ENST00000341552	ENSG00000181378	CFAP65	TRUE	FALSE
chr2	219022170	C	A	ENST00000341552	ENSG00000181378	CFAP65	TRUE	FALSE
chr2	219022170	C	G	ENST00000341552	ENSG00000181378	CFAP65	TRUE	FALSE
chr2	219022170	C	T	ENST00000341552	ENSG00000181378	CFAP65	TRUE	FALSE
chr2	219022213	G	C	ENST00000341552	ENSG00000181378	CFAP65	TRUE	TRUE
chr2	219022213	G	T	ENST00000341552	ENSG00000181378	CFAP65	TRUE	TRUE
chr2	219022260	C	A	ENST00000341552	ENSG00000181378	CFAP65	TRUE	TRUE
chr2	219022261	C	T	ENST00000341552	ENSG00000181378	CFAP65	TRUE	TRUE
chr2	219022262	C	T	ENST00000341552	ENSG00000181378	CFAP65	TRUE	TRUE
chr2	219022267	C	T	ENST00000341552	ENSG00000181378	CFAP65	TRUE	TRUE
chr2	219022268	C	T	ENST00000341552	ENSG00000181378	CFAP65	TRUE	TRUE
chr2	219022281	G	A	ENST00000341552	ENSG00000181378	CFAP65	TRUE	TRUE
chr2	219022288	G	C	ENST00000341552	ENSG00000181378	CFAP65	TRUE	TRUE
chr2	219022288	G	T	ENST00000341552	ENSG00000181378	CFAP65	TRUE	TRUE
chr2	219022293	T	A	ENST00000341552	ENSG00000181378	CFAP65	TRUE	TRUE
chr2	219022299	C	A	ENST00000341552	ENSG00000181378	CFAP65	TRUE	TRUE
chr2	219022302	C	A	ENST00000341552	ENSG00000181378	CFAP65	TRUE	TRUE
chr2	219022304	A	T	ENST00000341552	ENSG00000181378	CFAP65	TRUE	TRUE
chr2	219022318	C	T	ENST00000341552	ENSG00000181378	CFAP65	TRUE	TRUE
chr2	219022319	C	T	ENST00000341552	ENSG00000181378	CFAP65	TRUE	TRUE
chr2	219022330	C	A	ENST00000341552	ENSG00000181378	CFAP65	TRUE	FALSE
chr2	219022330	C	G	ENST00000341552	ENSG00000181378	CFAP65	TRUE	FALSE
chr2	219022330	C	T	ENST00000341552	ENSG00000181378	CFAP65	TRUE	FALSE
chr2	219022331	T	A	ENST00000341552	ENSG00000181378	CFAP65	TRUE	FALSE
chr2	219022331	T	C	ENST00000341552	ENSG00000181378	CFAP65	TRUE	FALSE
chr2	219022331	T	G	ENST00000341552	ENSG00000181378	CFAP65	TRUE	FALSE
chr2	219023205	A	C	ENST00000341552	ENSG00000181378	CFAP65	TRUE	FALSE
chr2	219023205	A	G	ENST00000341552	ENSG00000181378	CFAP65	TRUE	FALSE
chr2	219023205	A	T	ENST00000341552	ENSG00000181378	CFAP65	TRUE	FALSE
chr2	219023206	C	A	ENST00000341552	ENSG00000181378	CFAP65	TRUE	FALSE
chr2	219023206	C	G	ENST00000341552	ENSG00000181378	CFAP65	TRUE	FALSE
chr2	219023206	C	T	ENST00000341552	ENSG00000181378	CFAP65	TRUE	FALSE
chr2	219023212	T	A	ENST00000341552	ENSG00000181378	CFAP65	TRUE	TRUE
chr2	219023215	C	A	ENST00000341552	ENSG00000181378	CFAP65	TRUE	TRUE
chr2	219023224	G	A	ENST00000341552	ENSG00000181378	CFAP65	TRUE	TRUE
chr2	219023245	G	A	ENST00000341552	ENSG00000181378	CFAP65	TRUE	TRUE
chr2	219023260	T	A	ENST00000341552	ENSG00000181378	CFAP65	TRUE	TRUE
chr2	219023263	G	A	ENST00000341552	ENSG00000181378	CFAP65	TRUE	TRUE
chr2	219023269	G	A	ENST00000341552	ENSG00000181378	CFAP65	TRUE	TRUE
chr2	219023272	C	A	ENST00000341552	ENSG00000181378	CFAP65	TRUE	TRUE
chr2	219023282	C	T	ENST00000341552	ENSG00000181378	CFAP65	TRUE	TRUE
chr2	219023283	C	T	ENST00000341552	ENSG00000181378	CFAP65	TRUE	TRUE
chr2	219023287	C	A	ENST00000341552	ENSG00000181378	CFAP65	TRUE	TRUE
chr2	219023293	G	A	ENST00000341552	ENSG00000181378	CFAP65	TRUE	TRUE
chr2	219023307	G	T	ENST00000341552	ENSG00000181378	CFAP65	TRUE	TRUE
chr2	219023342	G	T	ENST00000341552	ENSG00000181378	CFAP65	TRUE	TRUE
chr2	219023351	C	T	ENST00000341552	ENSG00000181378	CFAP65	TRUE	TRUE
chr2	219023352	C	T	ENST00000341552	ENSG00000181378	CFAP65	TRUE	TRUE
chr2	219023362	T	A	ENST00000341552	ENSG00000181378	CFAP65	TRUE	TRUE
chr2	219023366	G	C	ENST00000341552	ENSG00000181378	CFAP65	TRUE	TRUE
chr2	219023366	G	T	ENST00000341552	ENSG00000181378	CFAP65	TRUE	TRUE
chr2	219023377	T	A	ENST00000341552	ENSG00000181378	CFAP65	TRUE	TRUE
chr2	219023392	T	A	ENST00000341552	ENSG00000181378	CFAP65	TRUE	TRUE
chr2	219023398	G	A	ENST00000341552	ENSG00000181378	CFAP65	TRUE	TRUE
chr2	219023407	C	A	ENST00000341552	ENSG00000181378	CFAP65	TRUE	TRUE
chr2	219023410	C	A	ENST00000341552	ENSG00000181378	CFAP65	TRUE	TRUE
chr2	219023417	G	C	ENST00000341552	ENSG00000181378	CFAP65	TRUE	TRUE
chr2	219023417	G	T	ENST00000341552	ENSG00000181378	CFAP65	TRUE	TRUE
chr2	219023431	C	A	ENST00000341552	ENSG00000181378	CFAP65	TRUE	TRUE
chr2	219023432	C	A	ENST00000341552	ENSG00000181378	CFAP65	TRUE	FALSE
chr2	219023432	C	G	ENST00000341552	ENSG00000181378	CFAP65	TRUE	FALSE
chr2	219023432	C	T	ENST00000341552	ENSG00000181378	CFAP65	TRUE	FALSE
chr2	219023433	T	A	ENST00000341552	ENSG00000181378	CFAP65	TRUE	FALSE
chr2	219023433	T	C	ENST00000341552	ENSG00000181378	CFAP65	TRUE	FALSE
chr2	219023433	T	G	ENST00000341552	ENSG00000181378	CFAP65	TRUE	FALSE
chr2	219024013	A	C	ENST00000341552	ENSG00000181378	CFAP65	TRUE	FALSE
chr2	219024013	A	G	ENST00000341552	ENSG00000181378	CFAP65	FALSE	FALSE
chr2	219024013	A	T	ENST00000341552	ENSG00000181378	CFAP65	TRUE	FALSE
chr2	219024014	C	A	ENST00000341552	ENSG00000181378	CFAP65	TRUE	FALSE
chr2	219024014	C	G	ENST00000341552	ENSG00000181378	CFAP65	TRUE	FALSE
chr2	219024014	C	T	ENST00000341552	ENSG00000181378	CFAP65	TRUE	FALSE
chr2	219024017	T	A	ENST00000341552	ENSG00000181378	CFAP65	TRUE	TRUE
chr2	219024021	A	C	ENST00000341552	ENSG00000181378	CFAP65	TRUE	TRUE
chr2	219024021	A	T	ENST00000341552	ENSG00000181378	CFAP65	TRUE	TRUE
chr2	219024026	G	A	ENST00000341552	ENSG00000181378	CFAP65	TRUE	TRUE
chr2	219024039	G	T	ENST00000341552	ENSG00000181378	CFAP65	TRUE	TRUE
chr2	219024044	G	A	ENST00000341552	ENSG00000181378	CFAP65	TRUE	TRUE
chr2	219024048	A	C	ENST00000341552	ENSG00000181378	CFAP65	TRUE	TRUE
chr2	219024048	A	T	ENST00000341552	ENSG00000181378	CFAP65	TRUE	TRUE
chr2	219024062	G	A	ENST00000341552	ENSG00000181378	CFAP65	TRUE	TRUE
chr2	219024065	T	A	ENST00000341552	ENSG00000181378	CFAP65	TRUE	TRUE
chr2	219024066	C	T	ENST00000341552	ENSG00000181378	CFAP65	TRUE	TRUE
chr2	219024067	C	T	ENST00000341552	ENSG00000181378	CFAP65	TRUE	TRUE
chr2	219024080	C	A	ENST00000341552	ENSG00000181378	CFAP65	TRUE	TRUE
chr2	219024084	G	C	ENST00000341552	ENSG00000181378	CFAP65	TRUE	TRUE
chr2	219024084	G	T	ENST00000341552	ENSG00000181378	CFAP65	TRUE	TRUE
chr2	219024090	G	T	ENST00000341552	ENSG00000181378	CFAP65	TRUE	TRUE
chr2	219024107	G	A	ENST00000341552	ENSG00000181378	CFAP65	TRUE	TRUE
chr2	219024133	G	T	ENST00000341552	ENSG00000181378	CFAP65	TRUE	TRUE
chr2	219024157	G	C	ENST00000341552	ENSG00000181378	CFAP65	TRUE	TRUE
chr2	219024157	G	T	ENST00000341552	ENSG00000181378	CFAP65	TRUE	TRUE
chr2	219024164	T	A	ENST00000341552	ENSG00000181378	CFAP65	TRUE	TRUE
chr2	219024167	G	A	ENST00000341552	ENSG00000181378	CFAP65	TRUE	TRUE
chr2	219024194	T	A	ENST00000341552	ENSG00000181378	CFAP65	TRUE	TRUE
chr2	219024195	G	T	ENST00000341552	ENSG00000181378	CFAP65	TRUE	TRUE
chr2	219024203	T	A	ENST00000341552	ENSG00000181378	CFAP65	TRUE	TRUE
chr2	219024225	G	C	ENST00000341552	ENSG00000181378	CFAP65	TRUE	TRUE
chr2	219024225	G	T	ENST00000341552	ENSG00000181378	CFAP65	TRUE	TRUE
chr2	219024236	C	A	ENST00000341552	ENSG00000181378	CFAP65	TRUE	TRUE
chr2	219024261	C	A	ENST00000341552	ENSG00000181378	CFAP65	TRUE	FALSE
chr2	219024261	C	G	ENST00000341552	ENSG00000181378	CFAP65	TRUE	FALSE
chr2	219024261	C	T	ENST00000341552	ENSG00000181378	CFAP65	TRUE	FALSE
chr2	219024262	T	A	ENST00000341552	ENSG00000181378	CFAP65	TRUE	FALSE
chr2	219024262	T	C	ENST00000341552	ENSG00000181378	CFAP65	TRUE	FALSE
chr2	219024262	T	G	ENST00000341552	ENSG00000181378	CFAP65	TRUE	FALSE
chr2	219026020	A	C	ENST00000341552	ENSG00000181378	CFAP65	TRUE	FALSE
chr2	219026020	A	G	ENST00000341552	ENSG00000181378	CFAP65	FALSE	FALSE
chr2	219026020	A	T	ENST00000341552	ENSG00000181378	CFAP65	TRUE	FALSE
chr2	219026021	C	A	ENST00000341552	ENSG00000181378	CFAP65	TRUE	FALSE
chr2	219026021	C	G	ENST00000341552	ENSG00000181378	CFAP65	TRUE	FALSE
chr2	219026021	C	T	ENST00000341552	ENSG00000181378	CFAP65	TRUE	FALSE
chr2	219026024	T	A	ENST00000341552	ENSG00000181378	CFAP65	TRUE	TRUE
chr2	219026040	A	C	ENST00000341552	ENSG00000181378	CFAP65	TRUE	TRUE
chr2	219026040	A	T	ENST00000341552	ENSG00000181378	CFAP65	TRUE	TRUE
chr2	219026045	G	A	ENST00000341552	ENSG00000181378	CFAP65	TRUE	TRUE
chr2	219026060	C	A	ENST00000341552	ENSG00000181378	CFAP65	TRUE	TRUE
chr2	219026073	A	C	ENST00000341552	ENSG00000181378	CFAP65	TRUE	TRUE
chr2	219026073	A	T	ENST00000341552	ENSG00000181378	CFAP65	TRUE	TRUE
chr2	219026087	G	A	ENST00000341552	ENSG00000181378	CFAP65	TRUE	TRUE
chr2	219026103	G	T	ENST00000341552	ENSG00000181378	CFAP65	TRUE	TRUE
chr2	219026106	C	T	ENST00000341552	ENSG00000181378	CFAP65	TRUE	TRUE
chr2	219026107	C	T	ENST00000341552	ENSG00000181378	CFAP65	TRUE	TRUE
chr2	219026115	G	T	ENST00000341552	ENSG00000181378	CFAP65	TRUE	TRUE
chr2	219026124	G	T	ENST00000341552	ENSG00000181378	CFAP65	TRUE	TRUE
chr2	219026132	C	A	ENST00000341552	ENSG00000181378	CFAP65	TRUE	TRUE
chr2	219026135	C	A	ENST00000341552	ENSG00000181378	CFAP65	TRUE	TRUE
chr2	219026145	G	C	ENST00000341552	ENSG00000181378	CFAP65	TRUE	TRUE
chr2	219026145	G	T	ENST00000341552	ENSG00000181378	CFAP65	TRUE	TRUE
chr2	219026153	G	A	ENST00000341552	ENSG00000181378	CFAP65	TRUE	TRUE
chr2	219026160	C	A	ENST00000341552	ENSG00000181378	CFAP65	TRUE	FALSE
chr2	219026160	C	G	ENST00000341552	ENSG00000181378	CFAP65	TRUE	FALSE
chr2	219026160	C	T	ENST00000341552	ENSG00000181378	CFAP65	TRUE	FALSE
chr2	219026161	T	A	ENST00000341552	ENSG00000181378	CFAP65	TRUE	FALSE
chr2	219026161	T	C	ENST00000341552	ENSG00000181378	CFAP65	TRUE	FALSE
chr2	219026161	T	G	ENST00000341552	ENSG00000181378	CFAP65	TRUE	FALSE
chr2	219027648	A	C	ENST00000341552	ENSG00000181378	CFAP65	TRUE	FALSE
chr2	219027648	A	G	ENST00000341552	ENSG00000181378	CFAP65	FALSE	FALSE
chr2	219027648	A	T	ENST00000341552	ENSG00000181378	CFAP65	TRUE	FALSE
chr2	219027649	C	A	ENST00000341552	ENSG00000181378	CFAP65	TRUE	FALSE
chr2	219027649	C	G	ENST00000341552	ENSG00000181378	CFAP65	TRUE	FALSE
chr2	219027649	C	T	ENST00000341552	ENSG00000181378	CFAP65	TRUE	FALSE
chr2	219027652	T	A	ENST00000341552	ENSG00000181378	CFAP65	TRUE	TRUE
chr2	219027653	A	C	ENST00000341552	ENSG00000181378	CFAP65	TRUE	TRUE
chr2	219027653	A	T	ENST00000341552	ENSG00000181378	CFAP65	TRUE	TRUE
chr2	219027670	C	A	ENST00000341552	ENSG00000181378	CFAP65	TRUE	TRUE
chr2	219027676	C	A	ENST00000341552	ENSG00000181378	CFAP65	TRUE	TRUE
chr2	219027683	G	C	ENST00000341552	ENSG00000181378	CFAP65	TRUE	TRUE
chr2	219027683	G	T	ENST00000341552	ENSG00000181378	CFAP65	TRUE	TRUE
chr2	219027689	G	T	ENST00000341552	ENSG00000181378	CFAP65	TRUE	TRUE
chr2	219027709	G	A	ENST00000341552	ENSG00000181378	CFAP65	TRUE	TRUE
chr2	219027736	T	A	ENST00000341552	ENSG00000181378	CFAP65	TRUE	TRUE
chr2	219027752	G	T	ENST00000341552	ENSG00000181378	CFAP65	TRUE	TRUE
chr2	219027760	C	A	ENST00000341552	ENSG00000181378	CFAP65	TRUE	TRUE
chr2	219027770	C	T	ENST00000341552	ENSG00000181378	CFAP65	TRUE	TRUE
chr2	219027771	C	T	ENST00000341552	ENSG00000181378	CFAP65	TRUE	TRUE
chr2	219027779	G	T	ENST00000341552	ENSG00000181378	CFAP65	TRUE	TRUE
chr2	219027793	G	A	ENST00000341552	ENSG00000181378	CFAP65	TRUE	TRUE
chr2	219027797	C	T	ENST00000341552	ENSG00000181378	CFAP65	TRUE	TRUE
chr2	219027798	C	T	ENST00000341552	ENSG00000181378	CFAP65	TRUE	TRUE
chr2	219027814	T	A	ENST00000341552	ENSG00000181378	CFAP65	TRUE	TRUE
chr2	219027820	T	A	ENST00000341552	ENSG00000181378	CFAP65	TRUE	TRUE
chr2	219027836	G	T	ENST00000341552	ENSG00000181378	CFAP65	TRUE	TRUE
chr2	219027862	C	A	ENST00000341552	ENSG00000181378	CFAP65	TRUE	TRUE
chr2	219027872	G	T	ENST00000341552	ENSG00000181378	CFAP65	TRUE	TRUE
chr2	219027892	C	A	ENST00000341552	ENSG00000181378	CFAP65	TRUE	TRUE
chr2	219027901	C	A	ENST00000341552	ENSG00000181378	CFAP65	TRUE	TRUE
chr2	219027958	C	A	ENST00000341552	ENSG00000181378	CFAP65	TRUE	TRUE
chr2	219027974	A	C	ENST00000341552	ENSG00000181378	CFAP65	TRUE	TRUE
chr2	219027974	A	T	ENST00000341552	ENSG00000181378	CFAP65	TRUE	TRUE
chr2	219027980	G	C	ENST00000341552	ENSG00000181378	CFAP65	TRUE	TRUE
chr2	219027980	G	T	ENST00000341552	ENSG00000181378	CFAP65	TRUE	TRUE
chr2	219027985	G	A	ENST00000341552	ENSG00000181378	CFAP65	TRUE	TRUE
chr2	219028003	C	A	ENST00000341552	ENSG00000181378	CFAP65	TRUE	TRUE
chr2	219028010	C	A	ENST00000341552	ENSG00000181378	CFAP65	TRUE	FALSE
chr2	219028010	C	G	ENST00000341552	ENSG00000181378	CFAP65	TRUE	FALSE
chr2	219028010	C	T	ENST00000341552	ENSG00000181378	CFAP65	TRUE	FALSE
chr2	219028011	T	A	ENST00000341552	ENSG00000181378	CFAP65	TRUE	FALSE
chr2	219028011	T	C	ENST00000341552	ENSG00000181378	CFAP65	TRUE	FALSE
chr2	219028011	T	G	ENST00000341552	ENSG00000181378	CFAP65	TRUE	FALSE
chr2	219028199	A	C	ENST00000341552	ENSG00000181378	CFAP65	TRUE	FALSE
chr2	219028199	A	G	ENST00000341552	ENSG00000181378	CFAP65	FALSE	FALSE
chr2	219028199	A	T	ENST00000341552	ENSG00000181378	CFAP65	TRUE	FALSE
chr2	219028200	C	A	ENST00000341552	ENSG00000181378	CFAP65	TRUE	FALSE
chr2	219028200	C	G	ENST00000341552	ENSG00000181378	CFAP65	TRUE	FALSE
chr2	219028200	C	T	ENST00000341552	ENSG00000181378	CFAP65	TRUE	FALSE
chr2	219028203	G	A	ENST00000341552	ENSG00000181378	CFAP65	TRUE	TRUE
chr2	219028230	G	A	ENST00000341552	ENSG00000181378	CFAP65	TRUE	TRUE
chr2	219028236	G	A	ENST00000341552	ENSG00000181378	CFAP65	TRUE	TRUE
chr2	219028245	T	A	ENST00000341552	ENSG00000181378	CFAP65	TRUE	TRUE
chr2	219028248	T	A	ENST00000341552	ENSG00000181378	CFAP65	TRUE	TRUE
chr2	219028251	C	A	ENST00000341552	ENSG00000181378	CFAP65	TRUE	TRUE
chr2	219028254	T	A	ENST00000341552	ENSG00000181378	CFAP65	TRUE	TRUE
chr2	219028282	G	C	ENST00000341552	ENSG00000181378	CFAP65	TRUE	TRUE
chr2	219028282	G	T	ENST00000341552	ENSG00000181378	CFAP65	TRUE	TRUE
chr2	219028315	G	C	ENST00000341552	ENSG00000181378	CFAP65	TRUE	TRUE
chr2	219028315	G	T	ENST00000341552	ENSG00000181378	CFAP65	TRUE	TRUE
chr2	219028318	C	T	ENST00000341552	ENSG00000181378	CFAP65	TRUE	TRUE
chr2	219028319	C	T	ENST00000341552	ENSG00000181378	CFAP65	TRUE	TRUE
chr2	219028332	G	A	ENST00000341552	ENSG00000181378	CFAP65	TRUE	TRUE
chr2	219028338	T	A	ENST00000341552	ENSG00000181378	CFAP65	TRUE	TRUE
chr2	219028353	T	A	ENST00000341552	ENSG00000181378	CFAP65	TRUE	TRUE
chr2	219028364	G	T	ENST00000341552	ENSG00000181378	CFAP65	TRUE	TRUE
chr2	219028369	G	T	ENST00000341552	ENSG00000181378	CFAP65	TRUE	TRUE
chr2	219028402	C	A	ENST00000341552	ENSG00000181378	CFAP65	FALSE	FALSE
chr2	219028402	C	G	ENST00000341552	ENSG00000181378	CFAP65	FALSE	FALSE
chr2	219028402	C	T	ENST00000341552	ENSG00000181378	CFAP65	FALSE	FALSE
chr2	219028403	T	A	ENST00000341552	ENSG00000181378	CFAP65	FALSE	FALSE
chr2	219028403	T	C	ENST00000341552	ENSG00000181378	CFAP65	FALSE	FALSE
chr2	219028403	T	G	ENST00000341552	ENSG00000181378	CFAP65	FALSE	FALSE
chr2	219029401	A	C	ENST00000341552	ENSG00000181378	CFAP65	TRUE	FALSE
chr2	219029401	A	G	ENST00000341552	ENSG00000181378	CFAP65	FALSE	FALSE
chr2	219029401	A	T	ENST00000341552	ENSG00000181378	CFAP65	TRUE	FALSE
chr2	219029402	C	A	ENST00000341552	ENSG00000181378	CFAP65	TRUE	FALSE
chr2	219029402	C	G	ENST00000341552	ENSG00000181378	CFAP65	TRUE	FALSE
chr2	219029402	C	T	ENST00000341552	ENSG00000181378	CFAP65	TRUE	FALSE
chr2	219029405	G	A	ENST00000341552	ENSG00000181378	CFAP65	TRUE	TRUE
chr2	219029418	A	T	ENST00000341552	ENSG00000181378	CFAP65	TRUE	TRUE
chr2	219029436	G	T	ENST00000341552	ENSG00000181378	CFAP65	TRUE	TRUE
chr2	219029459	G	A	ENST00000341552	ENSG00000181378	CFAP65	TRUE	TRUE
chr2	219029466	A	T	ENST00000341552	ENSG00000181378	CFAP65	TRUE	TRUE
chr2	219029489	T	A	ENST00000341552	ENSG00000181378	CFAP65	TRUE	TRUE
chr2	219029534	C	A	ENST00000341552	ENSG00000181378	CFAP65	TRUE	TRUE
chr2	219029536	A	T	ENST00000341552	ENSG00000181378	CFAP65	TRUE	TRUE
chr2	219029538	G	T	ENST00000341552	ENSG00000181378	CFAP65	TRUE	TRUE
chr2	219029555	G	A	ENST00000341552	ENSG00000181378	CFAP65	TRUE	TRUE
chr2	219029568	G	T	ENST00000341552	ENSG00000181378	CFAP65	TRUE	TRUE
chr2	219029575	G	T	ENST00000341552	ENSG00000181378	CFAP65	TRUE	TRUE
chr2	219029579	G	A	ENST00000341552	ENSG00000181378	CFAP65	TRUE	TRUE
chr2	219029585	C	A	ENST00000341552	ENSG00000181378	CFAP65	TRUE	TRUE
chr2	219029589	C	T	ENST00000341552	ENSG00000181378	CFAP65	TRUE	TRUE
chr2	219029590	C	T	ENST00000341552	ENSG00000181378	CFAP65	TRUE	TRUE
chr2	219029600	G	A	ENST00000341552	ENSG00000181378	CFAP65	TRUE	TRUE
chr2	219029603	C	A	ENST00000341552	ENSG00000181378	CFAP65	TRUE	TRUE
chr2	219029612	C	A	ENST00000341552	ENSG00000181378	CFAP65	TRUE	TRUE
chr2	219029625	C	T	ENST00000341552	ENSG00000181378	CFAP65	TRUE	TRUE
chr2	219029626	C	T	ENST00000341552	ENSG00000181378	CFAP65	TRUE	TRUE
chr2	219029640	A	T	ENST00000341552	ENSG00000181378	CFAP65	TRUE	TRUE
chr2	219029643	G	C	ENST00000341552	ENSG00000181378	CFAP65	TRUE	TRUE
chr2	219029643	G	T	ENST00000341552	ENSG00000181378	CFAP65	TRUE	TRUE
chr2	219029651	G	A	ENST00000341552	ENSG00000181378	CFAP65	TRUE	TRUE
chr2	219029669	C	A	ENST00000341552	ENSG00000181378	CFAP65	TRUE	FALSE
chr2	219029669	C	G	ENST00000341552	ENSG00000181378	CFAP65	TRUE	FALSE
chr2	219029669	C	T	ENST00000341552	ENSG00000181378	CFAP65	TRUE	FALSE
chr2	219029670	T	A	ENST00000341552	ENSG00000181378	CFAP65	TRUE	FALSE
chr2	219029670	T	C	ENST00000341552	ENSG00000181378	CFAP65	TRUE	FALSE
chr2	219029670	T	G	ENST00000341552	ENSG00000181378	CFAP65	TRUE	FALSE
chr2	219029984	A	C	ENST00000341552	ENSG00000181378	CFAP65	TRUE	FALSE
chr2	219029984	A	G	ENST00000341552	ENSG00000181378	CFAP65	TRUE	FALSE
chr2	219029984	A	T	ENST00000341552	ENSG00000181378	CFAP65	TRUE	FALSE
chr2	219029985	C	A	ENST00000341552	ENSG00000181378	CFAP65	TRUE	FALSE
chr2	219029985	C	G	ENST00000341552	ENSG00000181378	CFAP65	TRUE	FALSE
chr2	219029985	C	T	ENST00000341552	ENSG00000181378	CFAP65	TRUE	FALSE
chr2	219029989	T	A	ENST00000341552	ENSG00000181378	CFAP65	TRUE	TRUE
chr2	219029990	A	T	ENST00000341552	ENSG00000181378	CFAP65	TRUE	TRUE
chr2	219030007	T	A	ENST00000341552	ENSG00000181378	CFAP65	TRUE	TRUE
chr2	219030019	T	A	ENST00000341552	ENSG00000181378	CFAP65	TRUE	TRUE
chr2	219030026	A	T	ENST00000341552	ENSG00000181378	CFAP65	TRUE	TRUE
chr2	219030047	G	T	ENST00000341552	ENSG00000181378	CFAP65	TRUE	TRUE
chr2	219030050	G	C	ENST00000341552	ENSG00000181378	CFAP65	TRUE	TRUE
chr2	219030050	G	T	ENST00000341552	ENSG00000181378	CFAP65	TRUE	TRUE
chr2	219030064	T	A	ENST00000341552	ENSG00000181378	CFAP65	TRUE	TRUE
chr2	219030079	T	A	ENST00000341552	ENSG00000181378	CFAP65	TRUE	TRUE
chr2	219030096	G	T	ENST00000341552	ENSG00000181378	CFAP65	TRUE	TRUE
chr2	219030101	A	T	ENST00000341552	ENSG00000181378	CFAP65	TRUE	TRUE
chr2	219030106	T	A	ENST00000341552	ENSG00000181378	CFAP65	TRUE	TRUE
chr2	219030109	T	A	ENST00000341552	ENSG00000181378	CFAP65	TRUE	TRUE
chr2	219030112	C	A	ENST00000341552	ENSG00000181378	CFAP65	TRUE	TRUE
chr2	219030115	C	A	ENST00000341552	ENSG00000181378	CFAP65	TRUE	TRUE
chr2	219030143	G	T	ENST00000341552	ENSG00000181378	CFAP65	TRUE	TRUE
chr2	219030147	G	C	ENST00000341552	ENSG00000181378	CFAP65	TRUE	TRUE
chr2	219030147	G	T	ENST00000341552	ENSG00000181378	CFAP65	TRUE	TRUE
chr2	219030157	G	A	ENST00000341552	ENSG00000181378	CFAP65	TRUE	TRUE
chr2	219030163	C	A	ENST00000341552	ENSG00000181378	CFAP65	TRUE	TRUE
chr2	219030172	C	A	ENST00000341552	ENSG00000181378	CFAP65	TRUE	TRUE
chr2	219030187	C	A	ENST00000341552	ENSG00000181378	CFAP65	TRUE	TRUE
chr2	219030209	C	A	ENST00000341552	ENSG00000181378	CFAP65	TRUE	FALSE
chr2	219030209	C	G	ENST00000341552	ENSG00000181378	CFAP65	TRUE	FALSE
chr2	219030209	C	T	ENST00000341552	ENSG00000181378	CFAP65	TRUE	FALSE
chr2	219030210	T	A	ENST00000341552	ENSG00000181378	CFAP65	TRUE	FALSE
chr2	219030210	T	C	ENST00000341552	ENSG00000181378	CFAP65	TRUE	FALSE
chr2	219030210	T	G	ENST00000341552	ENSG00000181378	CFAP65	TRUE	FALSE
chr2	219030687	A	C	ENST00000341552	ENSG00000181378	CFAP65	TRUE	FALSE
chr2	219030687	A	G	ENST00000341552	ENSG00000181378	CFAP65	TRUE	FALSE
chr2	219030687	A	T	ENST00000341552	ENSG00000181378	CFAP65	TRUE	FALSE
chr2	219030688	C	A	ENST00000341552	ENSG00000181378	CFAP65	TRUE	FALSE
chr2	219030688	C	G	ENST00000341552	ENSG00000181378	CFAP65	TRUE	FALSE
chr2	219030688	C	T	ENST00000341552	ENSG00000181378	CFAP65	TRUE	FALSE
chr2	219030693	G	T	ENST00000341552	ENSG00000181378	CFAP65	TRUE	TRUE
chr2	219030715	G	A	ENST00000341552	ENSG00000181378	CFAP65	TRUE	TRUE
chr2	219030721	C	A	ENST00000341552	ENSG00000181378	CFAP65	TRUE	TRUE
chr2	219030723	G	T	ENST00000341552	ENSG00000181378	CFAP65	TRUE	TRUE
chr2	219030728	G	T	ENST00000341552	ENSG00000181378	CFAP65	TRUE	TRUE
chr2	219030752	G	C	ENST00000341552	ENSG00000181378	CFAP65	TRUE	TRUE
chr2	219030752	G	T	ENST00000341552	ENSG00000181378	CFAP65	TRUE	TRUE
chr2	219030756	A	T	ENST00000341552	ENSG00000181378	CFAP65	TRUE	TRUE
chr2	219030763	T	A	ENST00000341552	ENSG00000181378	CFAP65	TRUE	TRUE
chr2	219030766	G	A	ENST00000341552	ENSG00000181378	CFAP65	TRUE	TRUE
chr2	219030775	C	A	ENST00000341552	ENSG00000181378	CFAP65	TRUE	TRUE
chr2	219030784	G	A	ENST00000341552	ENSG00000181378	CFAP65	TRUE	TRUE
chr2	219030790	C	A	ENST00000341552	ENSG00000181378	CFAP65	TRUE	TRUE
chr2	219030794	G	T	ENST00000341552	ENSG00000181378	CFAP65	TRUE	TRUE
chr2	219030799	T	A	ENST00000341552	ENSG00000181378	CFAP65	TRUE	TRUE
chr2	219030805	T	A	ENST00000341552	ENSG00000181378	CFAP65	TRUE	TRUE
chr2	219030823	G	A	ENST00000341552	ENSG00000181378	CFAP65	TRUE	TRUE
chr2	219030827	G	T	ENST00000341552	ENSG00000181378	CFAP65	TRUE	TRUE
chr2	219030832	T	A	ENST00000341552	ENSG00000181378	CFAP65	TRUE	TRUE
chr2	219030835	C	A	ENST00000341552	ENSG00000181378	CFAP65	FALSE	FALSE
chr2	219030835	C	G	ENST00000341552	ENSG00000181378	CFAP65	FALSE	FALSE
chr2	219030835	C	T	ENST00000341552	ENSG00000181378	CFAP65	FALSE	FALSE
chr2	219030836	T	A	ENST00000341552	ENSG00000181378	CFAP65	FALSE	FALSE
chr2	219030836	T	C	ENST00000341552	ENSG00000181378	CFAP65	FALSE	FALSE
chr2	219030836	T	G	ENST00000341552	ENSG00000181378	CFAP65	FALSE	FALSE
chr2	219031104	A	C	ENST00000341552	ENSG00000181378	CFAP65	TRUE	FALSE
chr2	219031104	A	G	ENST00000341552	ENSG00000181378	CFAP65	TRUE	FALSE
chr2	219031104	A	T	ENST00000341552	ENSG00000181378	CFAP65	TRUE	FALSE
chr2	219031105	C	A	ENST00000341552	ENSG00000181378	CFAP65	TRUE	FALSE
chr2	219031105	C	G	ENST00000341552	ENSG00000181378	CFAP65	TRUE	FALSE
chr2	219031105	C	T	ENST00000341552	ENSG00000181378	CFAP65	TRUE	FALSE
chr2	219031115	G	A	ENST00000341552	ENSG00000181378	CFAP65	TRUE	TRUE
chr2	219031121	G	A	ENST00000341552	ENSG00000181378	CFAP65	TRUE	TRUE
chr2	219031136	G	A	ENST00000341552	ENSG00000181378	CFAP65	TRUE	TRUE
chr2	219031152	G	C	ENST00000341552	ENSG00000181378	CFAP65	TRUE	TRUE
chr2	219031152	G	T	ENST00000341552	ENSG00000181378	CFAP65	TRUE	TRUE
chr2	219031155	C	T	ENST00000341552	ENSG00000181378	CFAP65	TRUE	TRUE
chr2	219031156	C	T	ENST00000341552	ENSG00000181378	CFAP65	TRUE	TRUE
chr2	219031158	G	T	ENST00000341552	ENSG00000181378	CFAP65	TRUE	TRUE
chr2	219031169	G	A	ENST00000341552	ENSG00000181378	CFAP65	TRUE	TRUE
chr2	219031175	C	A	ENST00000341552	ENSG00000181378	CFAP65	TRUE	TRUE
chr2	219031176	G	C	ENST00000341552	ENSG00000181378	CFAP65	TRUE	TRUE
chr2	219031176	G	T	ENST00000341552	ENSG00000181378	CFAP65	TRUE	TRUE
chr2	219031199	G	A	ENST00000341552	ENSG00000181378	CFAP65	TRUE	TRUE
chr2	219031211	T	A	ENST00000341552	ENSG00000181378	CFAP65	TRUE	TRUE
chr2	219031217	G	A	ENST00000341552	ENSG00000181378	CFAP65	TRUE	TRUE
chr2	219031226	G	A	ENST00000341552	ENSG00000181378	CFAP65	TRUE	TRUE
chr2	219031235	C	A	ENST00000341552	ENSG00000181378	CFAP65	TRUE	TRUE
chr2	219031262	G	A	ENST00000341552	ENSG00000181378	CFAP65	TRUE	TRUE
chr2	219031280	C	A	ENST00000341552	ENSG00000181378	CFAP65	TRUE	TRUE
chr2	219031281	C	T	ENST00000341552	ENSG00000181378	CFAP65	TRUE	TRUE
chr2	219031282	C	T	ENST00000341552	ENSG00000181378	CFAP65	TRUE	TRUE
chr2	219031306	C	A	ENST00000341552	ENSG00000181378	CFAP65	TRUE	FALSE
chr2	219031306	C	G	ENST00000341552	ENSG00000181378	CFAP65	TRUE	FALSE
chr2	219031306	C	T	ENST00000341552	ENSG00000181378	CFAP65	TRUE	FALSE
chr2	219031307	T	A	ENST00000341552	ENSG00000181378	CFAP65	TRUE	FALSE
chr2	219031307	T	C	ENST00000341552	ENSG00000181378	CFAP65	TRUE	FALSE
chr2	219031307	T	G	ENST00000341552	ENSG00000181378	CFAP65	TRUE	FALSE
chr2	219031487	A	C	ENST00000341552	ENSG00000181378	CFAP65	TRUE	FALSE
chr2	219031487	A	G	ENST00000341552	ENSG00000181378	CFAP65	TRUE	FALSE
chr2	219031487	A	T	ENST00000341552	ENSG00000181378	CFAP65	TRUE	FALSE
chr2	219031488	C	A	ENST00000341552	ENSG00000181378	CFAP65	TRUE	FALSE
chr2	219031488	C	G	ENST00000341552	ENSG00000181378	CFAP65	TRUE	FALSE
chr2	219031488	C	T	ENST00000341552	ENSG00000181378	CFAP65	TRUE	FALSE
chr2	219031503	G	T	ENST00000341552	ENSG00000181378	CFAP65	TRUE	TRUE
chr2	219031517	C	A	ENST00000341552	ENSG00000181378	CFAP65	TRUE	TRUE
chr2	219031529	C	A	ENST00000341552	ENSG00000181378	CFAP65	TRUE	TRUE
chr2	219031536	A	T	ENST00000341552	ENSG00000181378	CFAP65	TRUE	TRUE
chr2	219031550	G	A	ENST00000341552	ENSG00000181378	CFAP65	TRUE	TRUE
chr2	219031566	G	T	ENST00000341552	ENSG00000181378	CFAP65	TRUE	TRUE
chr2	219031581	G	T	ENST00000341552	ENSG00000181378	CFAP65	TRUE	TRUE
chr2	219031608	A	T	ENST00000341552	ENSG00000181378	CFAP65	TRUE	TRUE
chr2	219031622	C	A	ENST00000341552	ENSG00000181378	CFAP65	TRUE	TRUE
chr2	219031628	T	A	ENST00000341552	ENSG00000181378	CFAP65	TRUE	TRUE
chr2	219031631	C	A	ENST00000341552	ENSG00000181378	CFAP65	TRUE	TRUE
chr2	219031635	C	T	ENST00000341552	ENSG00000181378	CFAP65	TRUE	TRUE
chr2	219031636	C	T	ENST00000341552	ENSG00000181378	CFAP65	TRUE	TRUE
chr2	219031643	G	A	ENST00000341552	ENSG00000181378	CFAP65	TRUE	TRUE
chr2	219031650	G	C	ENST00000341552	ENSG00000181378	CFAP65	TRUE	TRUE
chr2	219031650	G	T	ENST00000341552	ENSG00000181378	CFAP65	TRUE	TRUE
chr2	219031655	C	A	ENST00000341552	ENSG00000181378	CFAP65	TRUE	TRUE
chr2	219031658	T	A	ENST00000341552	ENSG00000181378	CFAP65	TRUE	TRUE
chr2	219031659	C	A	ENST00000341552	ENSG00000181378	CFAP65	TRUE	FALSE
chr2	219031659	C	G	ENST00000341552	ENSG00000181378	CFAP65	TRUE	FALSE
chr2	219031659	C	T	ENST00000341552	ENSG00000181378	CFAP65	TRUE	FALSE
chr2	219031660	T	A	ENST00000341552	ENSG00000181378	CFAP65	TRUE	FALSE
chr2	219031660	T	C	ENST00000341552	ENSG00000181378	CFAP65	TRUE	FALSE
chr2	219031660	T	G	ENST00000341552	ENSG00000181378	CFAP65	TRUE	FALSE
chr2	219032468	A	C	ENST00000341552	ENSG00000181378	CFAP65	TRUE	FALSE
chr2	219032468	A	G	ENST00000341552	ENSG00000181378	CFAP65	TRUE	FALSE
chr2	219032468	A	T	ENST00000341552	ENSG00000181378	CFAP65	TRUE	FALSE
chr2	219032469	C	A	ENST00000341552	ENSG00000181378	CFAP65	TRUE	FALSE
chr2	219032469	C	G	ENST00000341552	ENSG00000181378	CFAP65	TRUE	FALSE
chr2	219032469	C	T	ENST00000341552	ENSG00000181378	CFAP65	TRUE	FALSE
chr2	219032475	C	A	ENST00000341552	ENSG00000181378	CFAP65	TRUE	TRUE
chr2	219032535	G	A	ENST00000341552	ENSG00000181378	CFAP65	TRUE	TRUE
chr2	219032559	T	A	ENST00000341552	ENSG00000181378	CFAP65	TRUE	TRUE
chr2	219032565	T	A	ENST00000341552	ENSG00000181378	CFAP65	TRUE	TRUE
chr2	219032573	C	A	ENST00000341552	ENSG00000181378	CFAP65	TRUE	FALSE
chr2	219032573	C	G	ENST00000341552	ENSG00000181378	CFAP65	TRUE	FALSE
chr2	219032573	C	T	ENST00000341552	ENSG00000181378	CFAP65	TRUE	FALSE
chr2	219032574	T	A	ENST00000341552	ENSG00000181378	CFAP65	TRUE	FALSE
chr2	219032574	T	C	ENST00000341552	ENSG00000181378	CFAP65	TRUE	FALSE
chr2	219032574	T	G	ENST00000341552	ENSG00000181378	CFAP65	TRUE	FALSE
chr2	219035478	A	C	ENST00000341552	ENSG00000181378	CFAP65	FALSE	FALSE
chr2	219035478	A	G	ENST00000341552	ENSG00000181378	CFAP65	FALSE	FALSE
chr2	219035478	A	T	ENST00000341552	ENSG00000181378	CFAP65	FALSE	FALSE
chr2	219035479	C	A	ENST00000341552	ENSG00000181378	CFAP65	FALSE	FALSE
chr2	219035479	C	G	ENST00000341552	ENSG00000181378	CFAP65	FALSE	FALSE
chr2	219035479	C	T	ENST00000341552	ENSG00000181378	CFAP65	FALSE	FALSE
chr2	219035482	G	C	ENST00000341552	ENSG00000181378	CFAP65	TRUE	TRUE
chr2	219035482	G	T	ENST00000341552	ENSG00000181378	CFAP65	TRUE	TRUE
chr2	219035487	T	A	ENST00000341552	ENSG00000181378	CFAP65	TRUE	TRUE
chr2	219035493	T	A	ENST00000341552	ENSG00000181378	CFAP65	TRUE	TRUE
chr2	219035496	G	A	ENST00000341552	ENSG00000181378	CFAP65	TRUE	TRUE
chr2	219035502	T	A	ENST00000341552	ENSG00000181378	CFAP65	TRUE	TRUE
chr2	219035504	A	T	ENST00000341552	ENSG00000181378	CFAP65	TRUE	TRUE
chr2	219035511	G	A	ENST00000341552	ENSG00000181378	CFAP65	TRUE	TRUE
chr2	219035517	T	A	ENST00000341552	ENSG00000181378	CFAP65	TRUE	TRUE
chr2	219035541	C	A	ENST00000341552	ENSG00000181378	CFAP65	TRUE	TRUE
chr2	219035544	T	A	ENST00000341552	ENSG00000181378	CFAP65	TRUE	TRUE
chr2	219035547	C	A	ENST00000341552	ENSG00000181378	CFAP65	TRUE	TRUE
chr2	219035553	C	A	ENST00000341552	ENSG00000181378	CFAP65	TRUE	TRUE
chr2	219035554	C	T	ENST00000341552	ENSG00000181378	CFAP65	TRUE	TRUE
chr2	219035555	C	T	ENST00000341552	ENSG00000181378	CFAP65	TRUE	TRUE
chr2	219035562	T	A	ENST00000341552	ENSG00000181378	CFAP65	TRUE	TRUE
chr2	219035563	C	T	ENST00000341552	ENSG00000181378	CFAP65	TRUE	TRUE
chr2	219035564	C	T	ENST00000341552	ENSG00000181378	CFAP65	TRUE	TRUE
chr2	219035574	C	A	ENST00000341552	ENSG00000181378	CFAP65	TRUE	TRUE
chr2	219035577	C	A	ENST00000341552	ENSG00000181378	CFAP65	TRUE	TRUE
chr2	219035586	C	A	ENST00000341552	ENSG00000181378	CFAP65	TRUE	TRUE
chr2	219035593	C	T	ENST00000341552	ENSG00000181378	CFAP65	TRUE	TRUE
chr2	219035594	C	T	ENST00000341552	ENSG00000181378	CFAP65	TRUE	TRUE
chr2	219035607	T	A	ENST00000341552	ENSG00000181378	CFAP65	TRUE	TRUE
chr2	219035616	T	A	ENST00000341552	ENSG00000181378	CFAP65	TRUE	TRUE
chr2	219035619	C	A	ENST00000341552	ENSG00000181378	CFAP65	TRUE	TRUE
chr2	219035622	G	A	ENST00000341552	ENSG00000181378	CFAP65	TRUE	TRUE
chr2	219035625	T	A	ENST00000341552	ENSG00000181378	CFAP65	TRUE	TRUE
chr2	219035628	T	A	ENST00000341552	ENSG00000181378	CFAP65	TRUE	TRUE
chr2	219035643	G	A	ENST00000341552	ENSG00000181378	CFAP65	TRUE	TRUE
chr2	219035665	C	A	ENST00000341552	ENSG00000181378	CFAP65	TRUE	FALSE
chr2	219035665	C	G	ENST00000341552	ENSG00000181378	CFAP65	TRUE	FALSE
chr2	219035665	C	T	ENST00000341552	ENSG00000181378	CFAP65	TRUE	FALSE
chr2	219035666	T	A	ENST00000341552	ENSG00000181378	CFAP65	TRUE	FALSE
chr2	219035666	T	C	ENST00000341552	ENSG00000181378	CFAP65	TRUE	FALSE
chr2	219035666	T	G	ENST00000341552	ENSG00000181378	CFAP65	TRUE	FALSE
chr2	219038373	A	C	ENST00000341552	ENSG00000181378	CFAP65	TRUE	FALSE
chr2	219038373	A	G	ENST00000341552	ENSG00000181378	CFAP65	FALSE	FALSE
chr2	219038373	A	T	ENST00000341552	ENSG00000181378	CFAP65	TRUE	FALSE
chr2	219038374	C	A	ENST00000341552	ENSG00000181378	CFAP65	TRUE	FALSE
chr2	219038374	C	G	ENST00000341552	ENSG00000181378	CFAP65	TRUE	FALSE
chr2	219038374	C	T	ENST00000341552	ENSG00000181378	CFAP65	TRUE	FALSE
chr2	219038377	G	A	ENST00000341552	ENSG00000181378	CFAP65	TRUE	TRUE
chr2	219038393	G	T	ENST00000341552	ENSG00000181378	CFAP65	TRUE	TRUE
chr2	219038456	G	T	ENST00000341552	ENSG00000181378	CFAP65	TRUE	TRUE
chr2	219038464	C	A	ENST00000341552	ENSG00000181378	CFAP65	TRUE	TRUE
chr2	219038524	G	A	ENST00000341552	ENSG00000181378	CFAP65	TRUE	TRUE
chr2	219038542	T	A	ENST00000341552	ENSG00000181378	CFAP65	TRUE	TRUE
chr2	219038546	A	T	ENST00000341552	ENSG00000181378	CFAP65	TRUE	TRUE
chr2	219038554	C	A	ENST00000341552	ENSG00000181378	CFAP65	TRUE	TRUE
chr2	219038569	G	A	ENST00000341552	ENSG00000181378	CFAP65	TRUE	TRUE
chr2	219038579	C	A	ENST00000341552	ENSG00000181378	CFAP65	TRUE	FALSE
chr2	219038579	C	G	ENST00000341552	ENSG00000181378	CFAP65	TRUE	FALSE
chr2	219038579	C	T	ENST00000341552	ENSG00000181378	CFAP65	TRUE	FALSE
chr2	219038580	T	A	ENST00000341552	ENSG00000181378	CFAP65	TRUE	FALSE
chr2	219038580	T	C	ENST00000341552	ENSG00000181378	CFAP65	TRUE	FALSE
chr2	219038580	T	G	ENST00000341552	ENSG00000181378	CFAP65	TRUE	FALSE
chr2	219038894	A	C	ENST00000341552	ENSG00000181378	CFAP65	TRUE	FALSE
chr2	219038894	A	G	ENST00000341552	ENSG00000181378	CFAP65	TRUE	FALSE
chr2	219038894	A	T	ENST00000341552	ENSG00000181378	CFAP65	TRUE	FALSE
chr2	219038895	C	A	ENST00000341552	ENSG00000181378	CFAP65	TRUE	FALSE
chr2	219038895	C	G	ENST00000341552	ENSG00000181378	CFAP65	TRUE	FALSE
chr2	219038895	C	T	ENST00000341552	ENSG00000181378	CFAP65	TRUE	FALSE
chr2	219038898	T	A	ENST00000341552	ENSG00000181378	CFAP65	TRUE	TRUE
chr2	219038904	G	A	ENST00000341552	ENSG00000181378	CFAP65	TRUE	TRUE
chr2	219038910	T	A	ENST00000341552	ENSG00000181378	CFAP65	TRUE	TRUE
chr2	219038916	C	A	ENST00000341552	ENSG00000181378	CFAP65	TRUE	TRUE
chr2	219038922	G	A	ENST00000341552	ENSG00000181378	CFAP65	TRUE	TRUE
chr2	219038925	T	A	ENST00000341552	ENSG00000181378	CFAP65	TRUE	TRUE
chr2	219038928	T	A	ENST00000341552	ENSG00000181378	CFAP65	TRUE	TRUE
chr2	219038931	G	A	ENST00000341552	ENSG00000181378	CFAP65	TRUE	TRUE
chr2	219038940	T	A	ENST00000341552	ENSG00000181378	CFAP65	TRUE	TRUE
chr2	219038946	T	A	ENST00000341552	ENSG00000181378	CFAP65	TRUE	TRUE
chr2	219038984	G	C	ENST00000341552	ENSG00000181378	CFAP65	TRUE	FALSE
chr2	219038984	G	T	ENST00000341552	ENSG00000181378	CFAP65	TRUE	FALSE
chr2	219038990	G	C	ENST00000341552	ENSG00000181378	CFAP65	TRUE	FALSE
chr2	219038990	G	T	ENST00000341552	ENSG00000181378	CFAP65	TRUE	FALSE
chr2	219039000	C	A	ENST00000341552	ENSG00000181378	CFAP65	FALSE	FALSE
chr2	219039006	T	A	ENST00000341552	ENSG00000181378	CFAP65	FALSE	FALSE
chr2	219039009	G	A	ENST00000341552	ENSG00000181378	CFAP65	FALSE	FALSE
chr2	219039015	T	A	ENST00000341552	ENSG00000181378	CFAP65	FALSE	FALSE
chr2	219039018	C	A	ENST00000341552	ENSG00000181378	CFAP65	FALSE	FALSE
chr2	219039027	T	A	ENST00000341552	ENSG00000181378	CFAP65	FALSE	FALSE
chr2	219039028	A	T	ENST00000341552	ENSG00000181378	CFAP65	FALSE	FALSE
chr2	219039038	A	C	ENST00000341552	ENSG00000181378	CFAP65	FALSE	FALSE
chr2	219039038	A	T	ENST00000341552	ENSG00000181378	CFAP65	FALSE	FALSE
chr2	219039051	C	A	ENST00000341552	ENSG00000181378	CFAP65	FALSE	FALSE
chr2	219039051	C	G	ENST00000341552	ENSG00000181378	CFAP65	FALSE	FALSE
chr2	219039051	C	T	ENST00000341552	ENSG00000181378	CFAP65	FALSE	FALSE
chr2	219039052	T	A	ENST00000341552	ENSG00000181378	CFAP65	FALSE	FALSE
chr2	219039052	T	C	ENST00000341552	ENSG00000181378	CFAP65	FALSE	FALSE
chr2	219039052	T	G	ENST00000341552	ENSG00000181378	CFAP65	FALSE	FALSE
chr2	219040517	A	C	ENST00000341552	ENSG00000181378	CFAP65	FALSE	FALSE
chr2	219040517	A	G	ENST00000341552	ENSG00000181378	CFAP65	FALSE	FALSE
chr2	219040517	A	T	ENST00000341552	ENSG00000181378	CFAP65	FALSE	FALSE
chr2	219040518	C	A	ENST00000341552	ENSG00000181378	CFAP65	FALSE	FALSE
chr2	219040518	C	G	ENST00000341552	ENSG00000181378	CFAP65	FALSE	FALSE
chr2	219040518	C	T	ENST00000341552	ENSG00000181378	CFAP65	FALSE	FALSE
chr2	219040565	C	A	ENST00000341552	ENSG00000181378	CFAP65	FALSE	FALSE
chr2	219040565	C	G	ENST00000341552	ENSG00000181378	CFAP65	FALSE	FALSE
chr2	219040565	C	T	ENST00000341552	ENSG00000181378	CFAP65	FALSE	FALSE
chr2	219040566	T	A	ENST00000341552	ENSG00000181378	CFAP65	FALSE	FALSE
chr2	219040566	T	C	ENST00000341552	ENSG00000181378	CFAP65	FALSE	FALSE
chr2	219040566	T	G	ENST00000341552	ENSG00000181378	CFAP65	FALSE	FALSE
chr2	219041486	A	C	ENST00000341552	ENSG00000181378	CFAP65	TRUE	FALSE
chr2	219041486	A	G	ENST00000341552	ENSG00000181378	CFAP65	FALSE	FALSE
chr2	219041486	A	T	ENST00000341552	ENSG00000181378	CFAP65	TRUE	FALSE
chr2	219041487	C	A	ENST00000341552	ENSG00000181378	CFAP65	TRUE	FALSE
chr2	219041487	C	G	ENST00000341552	ENSG00000181378	CFAP65	TRUE	FALSE
chr2	219041487	C	T	ENST00000341552	ENSG00000181378	CFAP65	TRUE	FALSE
chr2	219055251	C	A	ENST00000295731	ENSG00000163501	IHH	FALSE	FALSE
chr2	219055254	C	A	ENST00000295731	ENSG00000163501	IHH	FALSE	FALSE
chr2	219055276	G	C	ENST00000295731	ENSG00000163501	IHH	FALSE	FALSE
chr2	219055276	G	T	ENST00000295731	ENSG00000163501	IHH	FALSE	FALSE
chr2	219055287	G	A	ENST00000295731	ENSG00000163501	IHH	FALSE	FALSE
chr2	219055291	G	C	ENST00000295731	ENSG00000163501	IHH	FALSE	FALSE
chr2	219055291	G	T	ENST00000295731	ENSG00000163501	IHH	FALSE	FALSE
chr2	219055294	C	T	ENST00000295731	ENSG00000163501	IHH	FALSE	FALSE
chr2	219055295	C	T	ENST00000295731	ENSG00000163501	IHH	FALSE	FALSE
chr2	219055308	C	A	ENST00000295731	ENSG00000163501	IHH	FALSE	FALSE
chr2	219055318	C	T	ENST00000295731	ENSG00000163501	IHH	FALSE	FALSE
chr2	219055319	C	T	ENST00000295731	ENSG00000163501	IHH	FALSE	FALSE
chr2	219055327	C	T	ENST00000295731	ENSG00000163501	IHH	FALSE	FALSE
chr2	219055328	C	T	ENST00000295731	ENSG00000163501	IHH	FALSE	FALSE
chr2	219055334	A	T	ENST00000295731	ENSG00000163501	IHH	FALSE	FALSE
chr2	219055350	T	A	ENST00000295731	ENSG00000163501	IHH	FALSE	FALSE
chr2	219055357	C	T	ENST00000295731	ENSG00000163501	IHH	FALSE	FALSE
chr2	219055358	C	T	ENST00000295731	ENSG00000163501	IHH	FALSE	FALSE
chr2	219055367	A	T	ENST00000295731	ENSG00000163501	IHH	FALSE	FALSE
chr2	219055371	G	A	ENST00000295731	ENSG00000163501	IHH	FALSE	FALSE
chr2	219055402	G	T	ENST00000295731	ENSG00000163501	IHH	FALSE	FALSE
chr2	219055422	C	A	ENST00000295731	ENSG00000163501	IHH	FALSE	FALSE
chr2	219055443	T	A	ENST00000295731	ENSG00000163501	IHH	FALSE	FALSE
chr2	219055456	G	C	ENST00000295731	ENSG00000163501	IHH	FALSE	FALSE
chr2	219055456	G	T	ENST00000295731	ENSG00000163501	IHH	FALSE	FALSE
chr2	219055506	G	A	ENST00000295731	ENSG00000163501	IHH	FALSE	FALSE
chr2	219055534	G	C	ENST00000295731	ENSG00000163501	IHH	FALSE	FALSE
chr2	219055534	G	T	ENST00000295731	ENSG00000163501	IHH	FALSE	FALSE
chr2	219055539	G	A	ENST00000295731	ENSG00000163501	IHH	FALSE	FALSE
chr2	219055548	G	A	ENST00000295731	ENSG00000163501	IHH	FALSE	FALSE
chr2	219055590	C	A	ENST00000295731	ENSG00000163501	IHH	FALSE	FALSE
chr2	219055656	G	A	ENST00000295731	ENSG00000163501	IHH	FALSE	FALSE
chr2	219055662	C	A	ENST00000295731	ENSG00000163501	IHH	FALSE	FALSE
chr2	219055671	G	A	ENST00000295731	ENSG00000163501	IHH	FALSE	FALSE
chr2	219055680	T	A	ENST00000295731	ENSG00000163501	IHH	FALSE	FALSE
chr2	219055695	C	A	ENST00000295731	ENSG00000163501	IHH	FALSE	FALSE
chr2	219055743	C	A	ENST00000295731	ENSG00000163501	IHH	FALSE	FALSE
chr2	219055767	C	A	ENST00000295731	ENSG00000163501	IHH	FALSE	FALSE
chr2	219055781	G	C	ENST00000295731	ENSG00000163501	IHH	FALSE	FALSE
chr2	219055781	G	T	ENST00000295731	ENSG00000163501	IHH	FALSE	FALSE
chr2	219055784	A	T	ENST00000295731	ENSG00000163501	IHH	FALSE	FALSE
chr2	219055806	C	A	ENST00000295731	ENSG00000163501	IHH	FALSE	FALSE
chr2	219055818	G	A	ENST00000295731	ENSG00000163501	IHH	FALSE	FALSE
chr2	219055824	C	A	ENST00000295731	ENSG00000163501	IHH	FALSE	FALSE
chr2	219055834	G	T	ENST00000295731	ENSG00000163501	IHH	FALSE	FALSE
chr2	219055848	T	A	ENST00000295731	ENSG00000163501	IHH	FALSE	FALSE
chr2	219055859	G	T	ENST00000295731	ENSG00000163501	IHH	FALSE	FALSE
chr2	219055866	C	A	ENST00000295731	ENSG00000163501	IHH	TRUE	FALSE
chr2	219055866	C	G	ENST00000295731	ENSG00000163501	IHH	TRUE	FALSE
chr2	219055866	C	T	ENST00000295731	ENSG00000163501	IHH	TRUE	FALSE
chr2	219055867	T	A	ENST00000295731	ENSG00000163501	IHH	TRUE	FALSE
chr2	219055867	T	C	ENST00000295731	ENSG00000163501	IHH	TRUE	FALSE
chr2	219055867	T	G	ENST00000295731	ENSG00000163501	IHH	TRUE	FALSE
chr2	219057431	A	C	ENST00000295731	ENSG00000163501	IHH	TRUE	FALSE
chr2	219057431	A	G	ENST00000295731	ENSG00000163501	IHH	TRUE	FALSE
chr2	219057431	A	T	ENST00000295731	ENSG00000163501	IHH	TRUE	FALSE
chr2	219057432	C	A	ENST00000295731	ENSG00000163501	IHH	TRUE	FALSE
chr2	219057432	C	G	ENST00000295731	ENSG00000163501	IHH	TRUE	FALSE
chr2	219057432	C	T	ENST00000295731	ENSG00000163501	IHH	TRUE	FALSE
chr2	219057433	C	A	ENST00000295731	ENSG00000163501	IHH	FALSE	FALSE
chr2	219057439	T	A	ENST00000295731	ENSG00000163501	IHH	FALSE	FALSE
chr2	219057446	G	T	ENST00000295731	ENSG00000163501	IHH	FALSE	FALSE
chr2	219057463	T	A	ENST00000295731	ENSG00000163501	IHH	FALSE	FALSE
chr2	219057465	G	C	ENST00000295731	ENSG00000163501	IHH	FALSE	FALSE
chr2	219057465	G	T	ENST00000295731	ENSG00000163501	IHH	FALSE	FALSE
chr2	219057469	C	A	ENST00000295731	ENSG00000163501	IHH	FALSE	FALSE
chr2	219057470	G	C	ENST00000295731	ENSG00000163501	IHH	FALSE	FALSE
chr2	219057470	G	T	ENST00000295731	ENSG00000163501	IHH	FALSE	FALSE
chr2	219057473	A	C	ENST00000295731	ENSG00000163501	IHH	FALSE	FALSE
chr2	219057473	A	T	ENST00000295731	ENSG00000163501	IHH	FALSE	FALSE
chr2	219057479	C	T	ENST00000295731	ENSG00000163501	IHH	FALSE	FALSE
chr2	219057480	C	T	ENST00000295731	ENSG00000163501	IHH	FALSE	FALSE
chr2	219057496	C	A	ENST00000295731	ENSG00000163501	IHH	TRUE	TRUE
chr2	219057504	A	T	ENST00000295731	ENSG00000163501	IHH	TRUE	TRUE
chr2	219057520	C	A	ENST00000295731	ENSG00000163501	IHH	TRUE	TRUE
chr2	219057521	A	C	ENST00000295731	ENSG00000163501	IHH	TRUE	TRUE
chr2	219057521	A	T	ENST00000295731	ENSG00000163501	IHH	TRUE	TRUE
chr2	219057526	T	A	ENST00000295731	ENSG00000163501	IHH	TRUE	TRUE
chr2	219057543	G	C	ENST00000295731	ENSG00000163501	IHH	TRUE	TRUE
chr2	219057543	G	T	ENST00000295731	ENSG00000163501	IHH	TRUE	TRUE
chr2	219057571	C	A	ENST00000295731	ENSG00000163501	IHH	TRUE	TRUE
chr2	219057572	A	C	ENST00000295731	ENSG00000163501	IHH	TRUE	TRUE
chr2	219057572	A	T	ENST00000295731	ENSG00000163501	IHH	TRUE	TRUE
chr2	219057586	C	A	ENST00000295731	ENSG00000163501	IHH	TRUE	TRUE
chr2	219057589	C	A	ENST00000295731	ENSG00000163501	IHH	TRUE	TRUE
chr2	219057591	G	C	ENST00000295731	ENSG00000163501	IHH	TRUE	TRUE
chr2	219057591	G	T	ENST00000295731	ENSG00000163501	IHH	TRUE	TRUE
chr2	219057607	C	A	ENST00000295731	ENSG00000163501	IHH	TRUE	TRUE
chr2	219057611	C	T	ENST00000295731	ENSG00000163501	IHH	TRUE	TRUE
chr2	219057612	C	T	ENST00000295731	ENSG00000163501	IHH	TRUE	TRUE
chr2	219057619	C	A	ENST00000295731	ENSG00000163501	IHH	TRUE	TRUE
chr2	219057634	T	A	ENST00000295731	ENSG00000163501	IHH	TRUE	TRUE
chr2	219057644	C	T	ENST00000295731	ENSG00000163501	IHH	TRUE	TRUE
chr2	219057645	C	T	ENST00000295731	ENSG00000163501	IHH	TRUE	TRUE
chr2	219057649	G	A	ENST00000295731	ENSG00000163501	IHH	TRUE	TRUE
chr2	219057660	G	T	ENST00000295731	ENSG00000163501	IHH	TRUE	TRUE
chr2	219057672	G	T	ENST00000295731	ENSG00000163501	IHH	TRUE	TRUE
chr2	219057688	T	A	ENST00000295731	ENSG00000163501	IHH	TRUE	TRUE
chr2	219057689	G	T	ENST00000295731	ENSG00000163501	IHH	TRUE	TRUE
chr2	219057695	C	A	ENST00000295731	ENSG00000163501	IHH	FALSE	FALSE
chr2	219057695	C	G	ENST00000295731	ENSG00000163501	IHH	FALSE	FALSE
chr2	219057695	C	T	ENST00000295731	ENSG00000163501	IHH	FALSE	FALSE
chr2	219057696	T	A	ENST00000295731	ENSG00000163501	IHH	FALSE	FALSE
chr2	219057696	T	C	ENST00000295731	ENSG00000163501	IHH	FALSE	FALSE
chr2	219057696	T	G	ENST00000295731	ENSG00000163501	IHH	FALSE	FALSE
chr2	219060151	A	C	ENST00000295731	ENSG00000163501	IHH	TRUE	FALSE
chr2	219060151	A	G	ENST00000295731	ENSG00000163501	IHH	TRUE	FALSE
chr2	219060151	A	T	ENST00000295731	ENSG00000163501	IHH	TRUE	FALSE
chr2	219060152	C	A	ENST00000295731	ENSG00000163501	IHH	TRUE	FALSE
chr2	219060152	C	G	ENST00000295731	ENSG00000163501	IHH	TRUE	FALSE
chr2	219060152	C	T	ENST00000295731	ENSG00000163501	IHH	TRUE	FALSE
chr2	219060155	G	A	ENST00000295731	ENSG00000163501	IHH	TRUE	TRUE
chr2	219060185	C	A	ENST00000295731	ENSG00000163501	IHH	TRUE	TRUE
chr2	219060188	C	A	ENST00000295731	ENSG00000163501	IHH	TRUE	TRUE
chr2	219060194	T	A	ENST00000295731	ENSG00000163501	IHH	TRUE	TRUE
chr2	219060213	G	C	ENST00000295731	ENSG00000163501	IHH	TRUE	TRUE
chr2	219060213	G	T	ENST00000295731	ENSG00000163501	IHH	TRUE	TRUE
chr2	219060230	C	A	ENST00000295731	ENSG00000163501	IHH	TRUE	TRUE
chr2	219060233	T	A	ENST00000295731	ENSG00000163501	IHH	TRUE	TRUE
chr2	219060242	C	A	ENST00000295731	ENSG00000163501	IHH	TRUE	TRUE
chr2	219060260	T	A	ENST00000295731	ENSG00000163501	IHH	TRUE	TRUE
chr2	219060266	C	A	ENST00000295731	ENSG00000163501	IHH	TRUE	TRUE
chr2	219060267	A	C	ENST00000295731	ENSG00000163501	IHH	TRUE	TRUE
chr2	219060267	A	T	ENST00000295731	ENSG00000163501	IHH	TRUE	TRUE
chr2	219060275	C	A	ENST00000295731	ENSG00000163501	IHH	TRUE	TRUE
chr2	219060293	T	A	ENST00000295731	ENSG00000163501	IHH	TRUE	TRUE
chr2	219060296	C	A	ENST00000295731	ENSG00000163501	IHH	TRUE	TRUE
chr2	219060317	G	A	ENST00000295731	ENSG00000163501	IHH	TRUE	TRUE
chr2	219060320	T	A	ENST00000295731	ENSG00000163501	IHH	TRUE	TRUE
chr2	219060321	G	C	ENST00000295731	ENSG00000163501	IHH	TRUE	TRUE
chr2	219060321	G	T	ENST00000295731	ENSG00000163501	IHH	TRUE	TRUE
chr2	219060341	T	A	ENST00000295731	ENSG00000163501	IHH	TRUE	TRUE
chr2	219060353	G	A	ENST00000295731	ENSG00000163501	IHH	TRUE	TRUE
chr2	219060384	G	T	ENST00000295731	ENSG00000163501	IHH	TRUE	TRUE
chr2	219060390	C	T	ENST00000295731	ENSG00000163501	IHH	TRUE	TRUE
chr2	219060391	C	T	ENST00000295731	ENSG00000163501	IHH	TRUE	TRUE
chr2	219060418	A	T	ENST00000295731	ENSG00000163501	IHH	FALSE	FALSE
chr2	219060429	G	T	ENST00000295731	ENSG00000163501	IHH	FALSE	FALSE
chr2	219060443	G	A	ENST00000295731	ENSG00000163501	IHH	FALSE	FALSE
chr2	219076404	T	A	ENST00000356853	ENSG00000187736	NHEJ1	FALSE	FALSE
chr2	219076407	T	A	ENST00000356853	ENSG00000187736	NHEJ1	FALSE	FALSE
chr2	219076413	T	A	ENST00000356853	ENSG00000187736	NHEJ1	FALSE	FALSE
chr2	219076419	T	A	ENST00000356853	ENSG00000187736	NHEJ1	FALSE	FALSE
chr2	219076421	G	C	ENST00000356853	ENSG00000187736	NHEJ1	FALSE	FALSE
chr2	219076421	G	T	ENST00000356853	ENSG00000187736	NHEJ1	FALSE	FALSE
chr2	219076428	G	A	ENST00000356853	ENSG00000187736	NHEJ1	FALSE	FALSE
chr2	219076434	T	A	ENST00000356853	ENSG00000187736	NHEJ1	FALSE	FALSE
chr2	219076437	G	A	ENST00000356853	ENSG00000187736	NHEJ1	FALSE	FALSE
chr2	219076448	G	C	ENST00000356853	ENSG00000187736	NHEJ1	FALSE	FALSE
chr2	219076448	G	T	ENST00000356853	ENSG00000187736	NHEJ1	FALSE	FALSE
chr2	219076456	C	A	ENST00000356853	ENSG00000187736	NHEJ1	TRUE	FALSE
chr2	219076456	C	G	ENST00000356853	ENSG00000187736	NHEJ1	TRUE	FALSE
chr2	219076456	C	T	ENST00000356853	ENSG00000187736	NHEJ1	TRUE	FALSE
chr2	219076457	T	A	ENST00000356853	ENSG00000187736	NHEJ1	TRUE	FALSE
chr2	219076457	T	C	ENST00000356853	ENSG00000187736	NHEJ1	TRUE	FALSE
chr2	219076457	T	G	ENST00000356853	ENSG00000187736	NHEJ1	TRUE	FALSE
chr2	219077244	A	C	ENST00000356853	ENSG00000187736	NHEJ1	TRUE	FALSE
chr2	219077244	A	G	ENST00000356853	ENSG00000187736	NHEJ1	TRUE	FALSE
chr2	219077244	A	T	ENST00000356853	ENSG00000187736	NHEJ1	TRUE	FALSE
chr2	219077245	C	A	ENST00000356853	ENSG00000187736	NHEJ1	TRUE	FALSE
chr2	219077245	C	G	ENST00000356853	ENSG00000187736	NHEJ1	TRUE	FALSE
chr2	219077245	C	T	ENST00000356853	ENSG00000187736	NHEJ1	TRUE	FALSE
chr2	219077254	C	A	ENST00000356853	ENSG00000187736	NHEJ1	FALSE	FALSE
chr2	219077257	T	A	ENST00000356853	ENSG00000187736	NHEJ1	FALSE	FALSE
chr2	219077260	C	A	ENST00000356853	ENSG00000187736	NHEJ1	FALSE	FALSE
chr2	219077268	G	C	ENST00000356853	ENSG00000187736	NHEJ1	FALSE	FALSE
chr2	219077268	G	T	ENST00000356853	ENSG00000187736	NHEJ1	FALSE	FALSE
chr2	219077283	G	C	ENST00000356853	ENSG00000187736	NHEJ1	FALSE	FALSE
chr2	219077283	G	T	ENST00000356853	ENSG00000187736	NHEJ1	FALSE	FALSE
chr2	219077296	G	A	ENST00000356853	ENSG00000187736	NHEJ1	FALSE	FALSE
chr2	219077299	C	A	ENST00000356853	ENSG00000187736	NHEJ1	TRUE	TRUE
chr2	219077305	G	A	ENST00000356853	ENSG00000187736	NHEJ1	TRUE	TRUE
chr2	219077312	A	T	ENST00000356853	ENSG00000187736	NHEJ1	TRUE	TRUE
chr2	219077317	G	A	ENST00000356853	ENSG00000187736	NHEJ1	TRUE	TRUE
chr2	219077329	C	A	ENST00000356853	ENSG00000187736	NHEJ1	TRUE	TRUE
chr2	219077332	G	A	ENST00000356853	ENSG00000187736	NHEJ1	TRUE	TRUE
chr2	219077349	G	C	ENST00000356853	ENSG00000187736	NHEJ1	TRUE	TRUE
chr2	219077349	G	T	ENST00000356853	ENSG00000187736	NHEJ1	TRUE	TRUE
chr2	219077365	C	A	ENST00000356853	ENSG00000187736	NHEJ1	TRUE	FALSE
chr2	219077365	C	G	ENST00000356853	ENSG00000187736	NHEJ1	TRUE	FALSE
chr2	219077365	C	T	ENST00000356853	ENSG00000187736	NHEJ1	TRUE	FALSE
chr2	219077366	T	A	ENST00000356853	ENSG00000187736	NHEJ1	TRUE	FALSE
chr2	219077366	T	C	ENST00000356853	ENSG00000187736	NHEJ1	TRUE	FALSE
chr2	219077366	T	G	ENST00000356853	ENSG00000187736	NHEJ1	TRUE	FALSE
chr2	219078087	A	C	ENST00000356853	ENSG00000187736	NHEJ1	TRUE	FALSE
chr2	219078087	A	G	ENST00000356853	ENSG00000187736	NHEJ1	TRUE	FALSE
chr2	219078087	A	T	ENST00000356853	ENSG00000187736	NHEJ1	TRUE	FALSE
chr2	219078088	C	A	ENST00000356853	ENSG00000187736	NHEJ1	TRUE	FALSE
chr2	219078088	C	G	ENST00000356853	ENSG00000187736	NHEJ1	TRUE	FALSE
chr2	219078088	C	T	ENST00000356853	ENSG00000187736	NHEJ1	TRUE	FALSE
chr2	219078089	C	A	ENST00000356853	ENSG00000187736	NHEJ1	TRUE	TRUE
chr2	219078098	G	A	ENST00000356853	ENSG00000187736	NHEJ1	TRUE	TRUE
chr2	219078104	T	A	ENST00000356853	ENSG00000187736	NHEJ1	TRUE	TRUE
chr2	219078107	G	A	ENST00000356853	ENSG00000187736	NHEJ1	TRUE	TRUE
chr2	219078110	C	A	ENST00000356853	ENSG00000187736	NHEJ1	TRUE	TRUE
chr2	219078116	G	A	ENST00000356853	ENSG00000187736	NHEJ1	TRUE	TRUE
chr2	219078122	C	A	ENST00000356853	ENSG00000187736	NHEJ1	TRUE	TRUE
chr2	219078125	G	A	ENST00000356853	ENSG00000187736	NHEJ1	TRUE	TRUE
chr2	219078141	A	C	ENST00000356853	ENSG00000187736	NHEJ1	TRUE	TRUE
chr2	219078141	A	T	ENST00000356853	ENSG00000187736	NHEJ1	TRUE	TRUE
chr2	219078152	G	A	ENST00000356853	ENSG00000187736	NHEJ1	TRUE	TRUE
chr2	219078173	T	A	ENST00000356853	ENSG00000187736	NHEJ1	TRUE	TRUE
chr2	219078176	C	A	ENST00000356853	ENSG00000187736	NHEJ1	TRUE	TRUE
chr2	219078189	G	T	ENST00000356853	ENSG00000187736	NHEJ1	TRUE	TRUE
chr2	219078197	C	A	ENST00000356853	ENSG00000187736	NHEJ1	TRUE	TRUE
chr2	219078206	T	A	ENST00000356853	ENSG00000187736	NHEJ1	TRUE	TRUE
chr2	219078207	C	A	ENST00000356853	ENSG00000187736	NHEJ1	TRUE	FALSE
chr2	219078207	C	G	ENST00000356853	ENSG00000187736	NHEJ1	TRUE	FALSE
chr2	219078207	C	T	ENST00000356853	ENSG00000187736	NHEJ1	TRUE	FALSE
chr2	219078208	T	A	ENST00000356853	ENSG00000187736	NHEJ1	TRUE	FALSE
chr2	219078208	T	C	ENST00000356853	ENSG00000187736	NHEJ1	TRUE	FALSE
chr2	219078208	T	G	ENST00000356853	ENSG00000187736	NHEJ1	TRUE	FALSE
chr2	219146678	A	C	ENST00000356853	ENSG00000187736	NHEJ1	TRUE	FALSE
chr2	219146678	A	G	ENST00000356853	ENSG00000187736	NHEJ1	TRUE	FALSE
chr2	219146678	A	T	ENST00000356853	ENSG00000187736	NHEJ1	TRUE	FALSE
chr2	219146679	C	A	ENST00000356853	ENSG00000187736	NHEJ1	TRUE	FALSE
chr2	219146679	C	G	ENST00000356853	ENSG00000187736	NHEJ1	TRUE	FALSE
chr2	219146679	C	T	ENST00000356853	ENSG00000187736	NHEJ1	TRUE	FALSE
chr2	219146682	C	A	ENST00000356853	ENSG00000187736	NHEJ1	TRUE	TRUE
chr2	219146694	G	A	ENST00000356853	ENSG00000187736	NHEJ1	TRUE	TRUE
chr2	219146697	C	A	ENST00000356853	ENSG00000187736	NHEJ1	TRUE	TRUE
chr2	219146699	A	T	ENST00000356853	ENSG00000187736	NHEJ1	TRUE	TRUE
chr2	219146712	C	A	ENST00000356853	ENSG00000187736	NHEJ1	TRUE	TRUE
chr2	219146715	C	A	ENST00000356853	ENSG00000187736	NHEJ1	TRUE	TRUE
chr2	219146724	C	A	ENST00000356853	ENSG00000187736	NHEJ1	TRUE	TRUE
chr2	219146730	T	A	ENST00000356853	ENSG00000187736	NHEJ1	TRUE	TRUE
chr2	219146732	A	T	ENST00000356853	ENSG00000187736	NHEJ1	TRUE	TRUE
chr2	219146736	G	A	ENST00000356853	ENSG00000187736	NHEJ1	TRUE	TRUE
chr2	219146739	C	A	ENST00000356853	ENSG00000187736	NHEJ1	TRUE	FALSE
chr2	219146739	C	G	ENST00000356853	ENSG00000187736	NHEJ1	TRUE	FALSE
chr2	219146739	C	T	ENST00000356853	ENSG00000187736	NHEJ1	TRUE	FALSE
chr2	219146740	T	A	ENST00000356853	ENSG00000187736	NHEJ1	TRUE	FALSE
chr2	219146740	T	C	ENST00000356853	ENSG00000187736	NHEJ1	TRUE	FALSE
chr2	219146740	T	G	ENST00000356853	ENSG00000187736	NHEJ1	TRUE	FALSE
chr2	219147655	A	C	ENST00000356853	ENSG00000187736	NHEJ1	TRUE	FALSE
chr2	219147655	A	G	ENST00000356853	ENSG00000187736	NHEJ1	FALSE	FALSE
chr2	219147655	A	T	ENST00000356853	ENSG00000187736	NHEJ1	TRUE	FALSE
chr2	219147656	C	A	ENST00000356853	ENSG00000187736	NHEJ1	TRUE	FALSE
chr2	219147656	C	G	ENST00000356853	ENSG00000187736	NHEJ1	TRUE	FALSE
chr2	219147656	C	T	ENST00000356853	ENSG00000187736	NHEJ1	TRUE	FALSE
chr2	219147660	G	A	ENST00000356853	ENSG00000187736	NHEJ1	TRUE	TRUE
chr2	219147681	C	A	ENST00000356853	ENSG00000187736	NHEJ1	TRUE	TRUE
chr2	219147684	G	A	ENST00000356853	ENSG00000187736	NHEJ1	TRUE	TRUE
chr2	219147685	G	C	ENST00000356853	ENSG00000187736	NHEJ1	TRUE	TRUE
chr2	219147685	G	T	ENST00000356853	ENSG00000187736	NHEJ1	TRUE	TRUE
chr2	219147693	G	A	ENST00000356853	ENSG00000187736	NHEJ1	TRUE	TRUE
chr2	219147699	C	A	ENST00000356853	ENSG00000187736	NHEJ1	TRUE	TRUE
chr2	219147708	T	A	ENST00000356853	ENSG00000187736	NHEJ1	TRUE	TRUE
chr2	219147719	A	C	ENST00000356853	ENSG00000187736	NHEJ1	TRUE	TRUE
chr2	219147719	A	T	ENST00000356853	ENSG00000187736	NHEJ1	TRUE	TRUE
chr2	219147732	C	A	ENST00000356853	ENSG00000187736	NHEJ1	TRUE	TRUE
chr2	219147741	G	A	ENST00000356853	ENSG00000187736	NHEJ1	TRUE	TRUE
chr2	219147742	G	T	ENST00000356853	ENSG00000187736	NHEJ1	TRUE	TRUE
chr2	219147747	G	A	ENST00000356853	ENSG00000187736	NHEJ1	TRUE	TRUE
chr2	219147749	A	C	ENST00000356853	ENSG00000187736	NHEJ1	TRUE	TRUE
chr2	219147749	A	T	ENST00000356853	ENSG00000187736	NHEJ1	TRUE	TRUE
chr2	219147782	A	T	ENST00000356853	ENSG00000187736	NHEJ1	TRUE	TRUE
chr2	219147789	G	A	ENST00000356853	ENSG00000187736	NHEJ1	TRUE	TRUE
chr2	219147796	C	A	ENST00000356853	ENSG00000187736	NHEJ1	TRUE	FALSE
chr2	219147796	C	G	ENST00000356853	ENSG00000187736	NHEJ1	TRUE	FALSE
chr2	219147796	C	T	ENST00000356853	ENSG00000187736	NHEJ1	TRUE	FALSE
chr2	219147797	T	A	ENST00000356853	ENSG00000187736	NHEJ1	TRUE	FALSE
chr2	219147797	T	C	ENST00000356853	ENSG00000187736	NHEJ1	TRUE	FALSE
chr2	219147797	T	G	ENST00000356853	ENSG00000187736	NHEJ1	TRUE	FALSE
chr2	219157470	A	C	ENST00000356853	ENSG00000187736	NHEJ1	TRUE	FALSE
chr2	219157470	A	G	ENST00000356853	ENSG00000187736	NHEJ1	FALSE	FALSE
chr2	219157470	A	T	ENST00000356853	ENSG00000187736	NHEJ1	TRUE	FALSE
chr2	219157471	C	A	ENST00000356853	ENSG00000187736	NHEJ1	TRUE	FALSE
chr2	219157471	C	G	ENST00000356853	ENSG00000187736	NHEJ1	TRUE	FALSE
chr2	219157471	C	T	ENST00000356853	ENSG00000187736	NHEJ1	TRUE	FALSE
chr2	219157493	G	T	ENST00000356853	ENSG00000187736	NHEJ1	TRUE	TRUE
chr2	219157505	C	T	ENST00000356853	ENSG00000187736	NHEJ1	TRUE	TRUE
chr2	219157506	C	T	ENST00000356853	ENSG00000187736	NHEJ1	TRUE	TRUE
chr2	219157508	A	C	ENST00000356853	ENSG00000187736	NHEJ1	TRUE	TRUE
chr2	219157508	A	T	ENST00000356853	ENSG00000187736	NHEJ1	TRUE	TRUE
chr2	219157531	C	A	ENST00000356853	ENSG00000187736	NHEJ1	TRUE	TRUE
chr2	219157537	G	A	ENST00000356853	ENSG00000187736	NHEJ1	TRUE	TRUE
chr2	219157565	A	T	ENST00000356853	ENSG00000187736	NHEJ1	TRUE	TRUE
chr2	219157571	A	T	ENST00000356853	ENSG00000187736	NHEJ1	TRUE	TRUE
chr2	219157588	C	A	ENST00000356853	ENSG00000187736	NHEJ1	TRUE	TRUE
chr2	219157609	T	A	ENST00000356853	ENSG00000187736	NHEJ1	TRUE	TRUE
chr2	219157611	A	T	ENST00000356853	ENSG00000187736	NHEJ1	TRUE	TRUE
chr2	219157614	A	T	ENST00000356853	ENSG00000187736	NHEJ1	TRUE	TRUE
chr2	219157635	A	T	ENST00000356853	ENSG00000187736	NHEJ1	TRUE	TRUE
chr2	219157640	A	T	ENST00000356853	ENSG00000187736	NHEJ1	TRUE	TRUE
chr2	219157675	T	A	ENST00000356853	ENSG00000187736	NHEJ1	TRUE	TRUE
chr2	219157684	C	A	ENST00000356853	ENSG00000187736	NHEJ1	TRUE	TRUE
chr2	219157685	C	A	ENST00000356853	ENSG00000187736	NHEJ1	TRUE	FALSE
chr2	219157685	C	G	ENST00000356853	ENSG00000187736	NHEJ1	TRUE	FALSE
chr2	219157685	C	T	ENST00000356853	ENSG00000187736	NHEJ1	TRUE	FALSE
chr2	219157686	T	A	ENST00000356853	ENSG00000187736	NHEJ1	TRUE	FALSE
chr2	219157686	T	C	ENST00000356853	ENSG00000187736	NHEJ1	TRUE	FALSE
chr2	219157686	T	G	ENST00000356853	ENSG00000187736	NHEJ1	TRUE	FALSE
chr2	219158184	A	C	ENST00000356853	ENSG00000187736	NHEJ1	TRUE	FALSE
chr2	219158184	A	G	ENST00000356853	ENSG00000187736	NHEJ1	FALSE	FALSE
chr2	219158184	A	T	ENST00000356853	ENSG00000187736	NHEJ1	TRUE	FALSE
chr2	219158185	C	A	ENST00000356853	ENSG00000187736	NHEJ1	TRUE	FALSE
chr2	219158185	C	G	ENST00000356853	ENSG00000187736	NHEJ1	TRUE	FALSE
chr2	219158185	C	T	ENST00000356853	ENSG00000187736	NHEJ1	FALSE	FALSE
chr2	219158188	T	A	ENST00000356853	ENSG00000187736	NHEJ1	TRUE	TRUE
chr2	219158194	G	A	ENST00000356853	ENSG00000187736	NHEJ1	TRUE	TRUE
chr2	219158197	G	A	ENST00000356853	ENSG00000187736	NHEJ1	TRUE	TRUE
chr2	219158221	G	A	ENST00000356853	ENSG00000187736	NHEJ1	TRUE	TRUE
chr2	219158224	C	A	ENST00000356853	ENSG00000187736	NHEJ1	TRUE	TRUE
chr2	219158228	C	T	ENST00000356853	ENSG00000187736	NHEJ1	TRUE	TRUE
chr2	219158229	C	T	ENST00000356853	ENSG00000187736	NHEJ1	TRUE	TRUE
chr2	219158236	G	A	ENST00000356853	ENSG00000187736	NHEJ1	TRUE	TRUE
chr2	219158239	G	A	ENST00000356853	ENSG00000187736	NHEJ1	TRUE	TRUE
chr2	219158247	G	C	ENST00000356853	ENSG00000187736	NHEJ1	TRUE	TRUE
chr2	219158247	G	T	ENST00000356853	ENSG00000187736	NHEJ1	TRUE	TRUE
chr2	219158253	A	T	ENST00000356853	ENSG00000187736	NHEJ1	TRUE	TRUE
chr2	219158256	A	T	ENST00000356853	ENSG00000187736	NHEJ1	TRUE	TRUE
chr2	219158261	A	C	ENST00000356853	ENSG00000187736	NHEJ1	TRUE	TRUE
chr2	219158261	A	T	ENST00000356853	ENSG00000187736	NHEJ1	TRUE	TRUE
chr2	219158269	G	A	ENST00000356853	ENSG00000187736	NHEJ1	TRUE	TRUE
chr2	219158272	T	A	ENST00000356853	ENSG00000187736	NHEJ1	TRUE	TRUE
chr2	219158287	T	A	ENST00000356853	ENSG00000187736	NHEJ1	TRUE	TRUE
chr2	219158292	A	T	ENST00000356853	ENSG00000187736	NHEJ1	TRUE	FALSE
chr2	219158305	C	A	ENST00000356853	ENSG00000187736	NHEJ1	TRUE	FALSE
chr2	219158314	G	A	ENST00000356853	ENSG00000187736	NHEJ1	FALSE	FALSE
chr2	219158318	C	T	ENST00000356853	ENSG00000187736	NHEJ1	FALSE	FALSE
chr2	219158319	C	T	ENST00000356853	ENSG00000187736	NHEJ1	FALSE	FALSE
chr2	219158324	C	T	ENST00000356853	ENSG00000187736	NHEJ1	FALSE	FALSE
chr2	219158325	C	T	ENST00000356853	ENSG00000187736	NHEJ1	FALSE	FALSE
chr2	219158332	G	A	ENST00000356853	ENSG00000187736	NHEJ1	FALSE	FALSE
chr2	219158337	A	T	ENST00000356853	ENSG00000187736	NHEJ1	FALSE	FALSE
chr2	219158347	G	A	ENST00000356853	ENSG00000187736	NHEJ1	FALSE	FALSE
chr2	219158350	C	A	ENST00000356853	ENSG00000187736	NHEJ1	FALSE	FALSE
chr2	219158356	C	A	ENST00000356853	ENSG00000187736	NHEJ1	FALSE	FALSE
chr2	219158359	C	A	ENST00000356853	ENSG00000187736	NHEJ1	FALSE	FALSE
chr2	219158363	C	A	ENST00000356853	ENSG00000187736	NHEJ1	TRUE	FALSE
chr2	219158363	C	G	ENST00000356853	ENSG00000187736	NHEJ1	TRUE	FALSE
chr2	219158363	C	T	ENST00000356853	ENSG00000187736	NHEJ1	TRUE	FALSE
chr2	219158364	T	A	ENST00000356853	ENSG00000187736	NHEJ1	TRUE	FALSE
chr2	219158364	T	C	ENST00000356853	ENSG00000187736	NHEJ1	TRUE	FALSE
chr2	219158364	T	G	ENST00000356853	ENSG00000187736	NHEJ1	TRUE	FALSE
chr2	219160718	A	C	ENST00000356853	ENSG00000187736	NHEJ1	FALSE	FALSE
chr2	219160718	A	G	ENST00000356853	ENSG00000187736	NHEJ1	FALSE	FALSE
chr2	219160718	A	T	ENST00000356853	ENSG00000187736	NHEJ1	FALSE	FALSE
chr2	219160719	C	A	ENST00000356853	ENSG00000187736	NHEJ1	FALSE	FALSE
chr2	219160719	C	G	ENST00000356853	ENSG00000187736	NHEJ1	FALSE	FALSE
chr2	219160719	C	T	ENST00000356853	ENSG00000187736	NHEJ1	FALSE	FALSE
chr2	219161914	T	A	ENST00000409878	ENSG00000213901	SLC23A3	FALSE	FALSE
chr2	219161917	G	A	ENST00000409878	ENSG00000213901	SLC23A3	FALSE	FALSE
chr2	219161932	C	A	ENST00000409878	ENSG00000213901	SLC23A3	FALSE	FALSE
chr2	219161935	T	A	ENST00000409878	ENSG00000213901	SLC23A3	FALSE	FALSE
chr2	219161944	C	A	ENST00000409878	ENSG00000213901	SLC23A3	FALSE	FALSE
chr2	219161948	G	T	ENST00000409878	ENSG00000213901	SLC23A3	FALSE	FALSE
chr2	219161956	C	A	ENST00000409878	ENSG00000213901	SLC23A3	FALSE	FALSE
chr2	219161961	G	C	ENST00000409878	ENSG00000213901	SLC23A3	FALSE	FALSE
chr2	219161961	G	T	ENST00000409878	ENSG00000213901	SLC23A3	FALSE	FALSE
chr2	219161973	A	T	ENST00000409878	ENSG00000213901	SLC23A3	FALSE	FALSE
chr2	219161986	C	A	ENST00000409878	ENSG00000213901	SLC23A3	FALSE	FALSE
chr2	219161989	C	A	ENST00000409878	ENSG00000213901	SLC23A3	FALSE	FALSE
chr2	219161995	C	A	ENST00000409878	ENSG00000213901	SLC23A3	FALSE	FALSE
chr2	219162007	C	A	ENST00000409878	ENSG00000213901	SLC23A3	FALSE	FALSE
chr2	219162010	C	A	ENST00000409878	ENSG00000213901	SLC23A3	FALSE	FALSE
chr2	219162013	C	A	ENST00000409878	ENSG00000213901	SLC23A3	FALSE	FALSE
chr2	219162028	C	A	ENST00000409878	ENSG00000213901	SLC23A3	FALSE	FALSE
chr2	219162038	G	T	ENST00000409878	ENSG00000213901	SLC23A3	FALSE	FALSE
chr2	219162044	G	T	ENST00000409878	ENSG00000213901	SLC23A3	FALSE	FALSE
chr2	219162058	G	A	ENST00000409878	ENSG00000213901	SLC23A3	FALSE	FALSE
chr2	219162065	G	T	ENST00000409878	ENSG00000213901	SLC23A3	FALSE	FALSE
chr2	219162071	A	T	ENST00000409878	ENSG00000213901	SLC23A3	FALSE	FALSE
chr2	219162082	G	A	ENST00000409878	ENSG00000213901	SLC23A3	FALSE	FALSE
chr2	219162100	T	A	ENST00000409878	ENSG00000213901	SLC23A3	FALSE	FALSE
chr2	219162101	G	C	ENST00000409878	ENSG00000213901	SLC23A3	FALSE	FALSE
chr2	219162101	G	T	ENST00000409878	ENSG00000213901	SLC23A3	FALSE	FALSE
chr2	219162109	G	A	ENST00000409878	ENSG00000213901	SLC23A3	FALSE	FALSE
chr2	219162118	T	A	ENST00000409878	ENSG00000213901	SLC23A3	FALSE	FALSE
chr2	219162121	C	A	ENST00000409878	ENSG00000213901	SLC23A3	FALSE	FALSE
chr2	219162130	T	A	ENST00000409878	ENSG00000213901	SLC23A3	FALSE	FALSE
chr2	219162133	G	A	ENST00000409878	ENSG00000213901	SLC23A3	FALSE	FALSE
chr2	219162142	G	A	ENST00000409878	ENSG00000213901	SLC23A3	FALSE	FALSE
chr2	219162148	C	A	ENST00000409878	ENSG00000213901	SLC23A3	FALSE	FALSE
chr2	219162151	G	A	ENST00000409878	ENSG00000213901	SLC23A3	FALSE	FALSE
chr2	219162178	G	A	ENST00000409878	ENSG00000213901	SLC23A3	FALSE	FALSE
chr2	219162190	G	A	ENST00000409878	ENSG00000213901	SLC23A3	FALSE	FALSE
chr2	219162193	C	A	ENST00000409878	ENSG00000213901	SLC23A3	FALSE	FALSE
chr2	219162199	G	A	ENST00000409878	ENSG00000213901	SLC23A3	FALSE	FALSE
chr2	219162205	C	A	ENST00000409878	ENSG00000213901	SLC23A3	FALSE	FALSE
chr2	219162205	C	G	ENST00000409878	ENSG00000213901	SLC23A3	FALSE	FALSE
chr2	219162205	C	T	ENST00000409878	ENSG00000213901	SLC23A3	FALSE	FALSE
chr2	219162206	T	A	ENST00000409878	ENSG00000213901	SLC23A3	FALSE	FALSE
chr2	219162206	T	C	ENST00000409878	ENSG00000213901	SLC23A3	FALSE	FALSE
chr2	219162206	T	G	ENST00000409878	ENSG00000213901	SLC23A3	FALSE	FALSE
chr2	219162297	A	C	ENST00000409878	ENSG00000213901	SLC23A3	TRUE	FALSE
chr2	219162297	A	G	ENST00000409878	ENSG00000213901	SLC23A3	TRUE	FALSE
chr2	219162297	A	T	ENST00000409878	ENSG00000213901	SLC23A3	TRUE	FALSE
chr2	219162298	C	A	ENST00000409878	ENSG00000213901	SLC23A3	TRUE	FALSE
chr2	219162298	C	G	ENST00000409878	ENSG00000213901	SLC23A3	TRUE	FALSE
chr2	219162298	C	T	ENST00000409878	ENSG00000213901	SLC23A3	TRUE	FALSE
chr2	219162314	C	A	ENST00000409878	ENSG00000213901	SLC23A3	FALSE	FALSE
chr2	219162328	G	C	ENST00000409878	ENSG00000213901	SLC23A3	FALSE	FALSE
chr2	219162328	G	T	ENST00000409878	ENSG00000213901	SLC23A3	FALSE	FALSE
chr2	219162335	C	A	ENST00000409878	ENSG00000213901	SLC23A3	FALSE	FALSE
chr2	219162353	G	A	ENST00000409878	ENSG00000213901	SLC23A3	TRUE	TRUE
chr2	219162364	G	C	ENST00000409878	ENSG00000213901	SLC23A3	TRUE	TRUE
chr2	219162364	G	T	ENST00000409878	ENSG00000213901	SLC23A3	TRUE	TRUE
chr2	219162373	A	C	ENST00000409878	ENSG00000213901	SLC23A3	TRUE	TRUE
chr2	219162373	A	T	ENST00000409878	ENSG00000213901	SLC23A3	TRUE	TRUE
chr2	219162382	A	T	ENST00000409878	ENSG00000213901	SLC23A3	TRUE	TRUE
chr2	219162390	C	T	ENST00000409878	ENSG00000213901	SLC23A3	TRUE	TRUE
chr2	219162391	C	T	ENST00000409878	ENSG00000213901	SLC23A3	TRUE	TRUE
chr2	219162395	C	A	ENST00000409878	ENSG00000213901	SLC23A3	FALSE	FALSE
chr2	219162395	C	G	ENST00000409878	ENSG00000213901	SLC23A3	FALSE	FALSE
chr2	219162395	C	T	ENST00000409878	ENSG00000213901	SLC23A3	FALSE	FALSE
chr2	219162396	T	A	ENST00000409878	ENSG00000213901	SLC23A3	FALSE	FALSE
chr2	219162396	T	C	ENST00000409878	ENSG00000213901	SLC23A3	FALSE	FALSE
chr2	219162396	T	G	ENST00000409878	ENSG00000213901	SLC23A3	FALSE	FALSE
chr2	219163386	A	C	ENST00000409878	ENSG00000213901	SLC23A3	TRUE	FALSE
chr2	219163386	A	G	ENST00000409878	ENSG00000213901	SLC23A3	TRUE	FALSE
chr2	219163386	A	T	ENST00000409878	ENSG00000213901	SLC23A3	TRUE	FALSE
chr2	219163387	C	A	ENST00000409878	ENSG00000213901	SLC23A3	TRUE	FALSE
chr2	219163387	C	G	ENST00000409878	ENSG00000213901	SLC23A3	TRUE	FALSE
chr2	219163387	C	T	ENST00000409878	ENSG00000213901	SLC23A3	TRUE	FALSE
chr2	219163412	C	A	ENST00000409878	ENSG00000213901	SLC23A3	TRUE	TRUE
chr2	219163419	C	T	ENST00000409878	ENSG00000213901	SLC23A3	TRUE	TRUE
chr2	219163420	C	T	ENST00000409878	ENSG00000213901	SLC23A3	TRUE	TRUE
chr2	219163424	T	A	ENST00000409878	ENSG00000213901	SLC23A3	TRUE	TRUE
chr2	219163435	A	T	ENST00000409878	ENSG00000213901	SLC23A3	TRUE	TRUE
chr2	219163475	G	A	ENST00000409878	ENSG00000213901	SLC23A3	TRUE	TRUE
chr2	219163497	G	C	ENST00000409878	ENSG00000213901	SLC23A3	TRUE	TRUE
chr2	219163497	G	T	ENST00000409878	ENSG00000213901	SLC23A3	TRUE	TRUE
chr2	219163514	C	A	ENST00000409878	ENSG00000213901	SLC23A3	TRUE	TRUE
chr2	219163522	A	T	ENST00000409878	ENSG00000213901	SLC23A3	TRUE	TRUE
chr2	219163535	G	A	ENST00000409878	ENSG00000213901	SLC23A3	TRUE	TRUE
chr2	219163556	C	A	ENST00000409878	ENSG00000213901	SLC23A3	TRUE	FALSE
chr2	219163556	C	G	ENST00000409878	ENSG00000213901	SLC23A3	TRUE	FALSE
chr2	219163556	C	T	ENST00000409878	ENSG00000213901	SLC23A3	TRUE	FALSE
chr2	219163557	T	A	ENST00000409878	ENSG00000213901	SLC23A3	TRUE	FALSE
chr2	219163557	T	C	ENST00000409878	ENSG00000213901	SLC23A3	TRUE	FALSE
chr2	219163557	T	G	ENST00000409878	ENSG00000213901	SLC23A3	TRUE	FALSE
chr2	219164231	A	C	ENST00000409878	ENSG00000213901	SLC23A3	FALSE	FALSE
chr2	219164231	A	G	ENST00000409878	ENSG00000213901	SLC23A3	FALSE	FALSE
chr2	219164231	A	T	ENST00000409878	ENSG00000213901	SLC23A3	FALSE	FALSE
chr2	219164232	C	A	ENST00000409878	ENSG00000213901	SLC23A3	FALSE	FALSE
chr2	219164232	C	G	ENST00000409878	ENSG00000213901	SLC23A3	FALSE	FALSE
chr2	219164232	C	T	ENST00000409878	ENSG00000213901	SLC23A3	FALSE	FALSE
chr2	219164266	G	A	ENST00000409878	ENSG00000213901	SLC23A3	TRUE	TRUE
chr2	219164271	A	T	ENST00000409878	ENSG00000213901	SLC23A3	TRUE	TRUE
chr2	219164287	C	A	ENST00000409878	ENSG00000213901	SLC23A3	TRUE	TRUE
chr2	219164297	G	T	ENST00000409878	ENSG00000213901	SLC23A3	TRUE	TRUE
chr2	219164313	A	C	ENST00000409878	ENSG00000213901	SLC23A3	TRUE	TRUE
chr2	219164313	A	T	ENST00000409878	ENSG00000213901	SLC23A3	TRUE	TRUE
chr2	219164326	G	A	ENST00000409878	ENSG00000213901	SLC23A3	TRUE	TRUE
chr2	219164329	G	A	ENST00000409878	ENSG00000213901	SLC23A3	TRUE	TRUE
chr2	219164335	C	A	ENST00000409878	ENSG00000213901	SLC23A3	TRUE	TRUE
chr2	219164339	C	A	ENST00000409878	ENSG00000213901	SLC23A3	FALSE	FALSE
chr2	219164339	C	G	ENST00000409878	ENSG00000213901	SLC23A3	FALSE	FALSE
chr2	219164339	C	T	ENST00000409878	ENSG00000213901	SLC23A3	FALSE	FALSE
chr2	219164340	T	A	ENST00000409878	ENSG00000213901	SLC23A3	FALSE	FALSE
chr2	219164340	T	C	ENST00000409878	ENSG00000213901	SLC23A3	FALSE	FALSE
chr2	219164340	T	G	ENST00000409878	ENSG00000213901	SLC23A3	FALSE	FALSE
chr2	219165167	A	C	ENST00000409878	ENSG00000213901	SLC23A3	TRUE	FALSE
chr2	219165167	A	G	ENST00000409878	ENSG00000213901	SLC23A3	FALSE	FALSE
chr2	219165167	A	T	ENST00000409878	ENSG00000213901	SLC23A3	TRUE	FALSE
chr2	219165168	C	A	ENST00000409878	ENSG00000213901	SLC23A3	TRUE	FALSE
chr2	219165168	C	G	ENST00000409878	ENSG00000213901	SLC23A3	TRUE	FALSE
chr2	219165168	C	T	ENST00000409878	ENSG00000213901	SLC23A3	TRUE	FALSE
chr2	219165171	G	A	ENST00000409878	ENSG00000213901	SLC23A3	TRUE	TRUE
chr2	219165186	T	A	ENST00000409878	ENSG00000213901	SLC23A3	TRUE	TRUE
chr2	219165228	C	A	ENST00000409878	ENSG00000213901	SLC23A3	TRUE	TRUE
chr2	219165261	C	A	ENST00000409878	ENSG00000213901	SLC23A3	TRUE	TRUE
chr2	219165276	G	A	ENST00000409878	ENSG00000213901	SLC23A3	TRUE	TRUE
chr2	219165280	G	T	ENST00000409878	ENSG00000213901	SLC23A3	TRUE	TRUE
chr2	219165305	A	T	ENST00000409878	ENSG00000213901	SLC23A3	TRUE	TRUE
chr2	219165322	A	T	ENST00000409878	ENSG00000213901	SLC23A3	TRUE	TRUE
chr2	219165331	A	C	ENST00000409878	ENSG00000213901	SLC23A3	TRUE	TRUE
chr2	219165331	A	T	ENST00000409878	ENSG00000213901	SLC23A3	TRUE	TRUE
chr2	219165334	G	T	ENST00000409878	ENSG00000213901	SLC23A3	TRUE	TRUE
chr2	219165362	A	T	ENST00000409878	ENSG00000213901	SLC23A3	TRUE	TRUE
chr2	219165393	T	A	ENST00000409878	ENSG00000213901	SLC23A3	TRUE	TRUE
chr2	219165404	A	T	ENST00000409878	ENSG00000213901	SLC23A3	TRUE	TRUE
chr2	219165409	C	T	ENST00000409878	ENSG00000213901	SLC23A3	TRUE	TRUE
chr2	219165410	C	T	ENST00000409878	ENSG00000213901	SLC23A3	TRUE	TRUE
chr2	219165415	C	T	ENST00000409878	ENSG00000213901	SLC23A3	TRUE	TRUE
chr2	219165416	C	T	ENST00000409878	ENSG00000213901	SLC23A3	TRUE	TRUE
chr2	219165420	C	A	ENST00000409878	ENSG00000213901	SLC23A3	TRUE	TRUE
chr2	219165423	C	A	ENST00000409878	ENSG00000213901	SLC23A3	FALSE	FALSE
chr2	219165423	C	G	ENST00000409878	ENSG00000213901	SLC23A3	FALSE	FALSE
chr2	219165423	C	T	ENST00000409878	ENSG00000213901	SLC23A3	FALSE	FALSE
chr2	219165424	T	A	ENST00000409878	ENSG00000213901	SLC23A3	FALSE	FALSE
chr2	219165424	T	C	ENST00000409878	ENSG00000213901	SLC23A3	FALSE	FALSE
chr2	219165424	T	G	ENST00000409878	ENSG00000213901	SLC23A3	FALSE	FALSE
chr2	219167928	A	C	ENST00000409878	ENSG00000213901	SLC23A3	FALSE	FALSE
chr2	219167928	A	G	ENST00000409878	ENSG00000213901	SLC23A3	FALSE	FALSE
chr2	219167928	A	T	ENST00000409878	ENSG00000213901	SLC23A3	FALSE	FALSE
chr2	219167929	C	A	ENST00000409878	ENSG00000213901	SLC23A3	FALSE	FALSE
chr2	219167929	C	G	ENST00000409878	ENSG00000213901	SLC23A3	FALSE	FALSE
chr2	219167929	C	T	ENST00000409878	ENSG00000213901	SLC23A3	FALSE	FALSE
chr2	219167943	C	T	ENST00000409878	ENSG00000213901	SLC23A3	TRUE	TRUE
chr2	219167944	C	T	ENST00000409878	ENSG00000213901	SLC23A3	TRUE	TRUE
chr2	219167949	C	T	ENST00000409878	ENSG00000213901	SLC23A3	TRUE	TRUE
chr2	219167950	C	T	ENST00000409878	ENSG00000213901	SLC23A3	TRUE	TRUE
chr2	219167960	T	A	ENST00000409878	ENSG00000213901	SLC23A3	TRUE	TRUE
chr2	219167978	C	A	ENST00000409878	ENSG00000213901	SLC23A3	TRUE	TRUE
chr2	219167981	G	A	ENST00000409878	ENSG00000213901	SLC23A3	TRUE	TRUE
chr2	219167999	C	A	ENST00000409878	ENSG00000213901	SLC23A3	TRUE	TRUE
chr2	219168018	C	T	ENST00000409878	ENSG00000213901	SLC23A3	TRUE	TRUE
chr2	219168019	C	T	ENST00000409878	ENSG00000213901	SLC23A3	TRUE	TRUE
chr2	219168024	A	T	ENST00000409878	ENSG00000213901	SLC23A3	TRUE	TRUE
chr2	219168045	C	A	ENST00000409878	ENSG00000213901	SLC23A3	FALSE	FALSE
chr2	219168045	C	G	ENST00000409878	ENSG00000213901	SLC23A3	FALSE	FALSE
chr2	219168045	C	T	ENST00000409878	ENSG00000213901	SLC23A3	FALSE	FALSE
chr2	219168046	T	A	ENST00000409878	ENSG00000213901	SLC23A3	FALSE	FALSE
chr2	219168046	T	C	ENST00000409878	ENSG00000213901	SLC23A3	FALSE	FALSE
chr2	219168046	T	G	ENST00000409878	ENSG00000213901	SLC23A3	FALSE	FALSE
chr2	219168193	A	C	ENST00000409878	ENSG00000213901	SLC23A3	FALSE	FALSE
chr2	219168193	A	G	ENST00000409878	ENSG00000213901	SLC23A3	FALSE	FALSE
chr2	219168193	A	T	ENST00000409878	ENSG00000213901	SLC23A3	FALSE	FALSE
chr2	219168194	C	A	ENST00000409878	ENSG00000213901	SLC23A3	FALSE	FALSE
chr2	219168194	C	G	ENST00000409878	ENSG00000213901	SLC23A3	FALSE	FALSE
chr2	219168194	C	T	ENST00000409878	ENSG00000213901	SLC23A3	FALSE	FALSE
chr2	219168196	G	T	ENST00000409878	ENSG00000213901	SLC23A3	TRUE	TRUE
chr2	219168232	G	C	ENST00000409878	ENSG00000213901	SLC23A3	TRUE	TRUE
chr2	219168232	G	T	ENST00000409878	ENSG00000213901	SLC23A3	TRUE	TRUE
chr2	219168235	G	C	ENST00000409878	ENSG00000213901	SLC23A3	TRUE	TRUE
chr2	219168235	G	T	ENST00000409878	ENSG00000213901	SLC23A3	TRUE	TRUE
chr2	219168241	G	C	ENST00000409878	ENSG00000213901	SLC23A3	TRUE	TRUE
chr2	219168241	G	T	ENST00000409878	ENSG00000213901	SLC23A3	TRUE	TRUE
chr2	219168248	G	A	ENST00000409878	ENSG00000213901	SLC23A3	TRUE	TRUE
chr2	219168252	C	T	ENST00000409878	ENSG00000213901	SLC23A3	TRUE	TRUE
chr2	219168253	C	T	ENST00000409878	ENSG00000213901	SLC23A3	TRUE	TRUE
chr2	219168258	G	T	ENST00000409878	ENSG00000213901	SLC23A3	TRUE	TRUE
chr2	219168272	G	A	ENST00000409878	ENSG00000213901	SLC23A3	TRUE	TRUE
chr2	219168273	G	T	ENST00000409878	ENSG00000213901	SLC23A3	TRUE	TRUE
chr2	219168290	G	A	ENST00000409878	ENSG00000213901	SLC23A3	TRUE	TRUE
chr2	219168294	A	T	ENST00000409878	ENSG00000213901	SLC23A3	TRUE	TRUE
chr2	219168319	C	A	ENST00000409878	ENSG00000213901	SLC23A3	FALSE	FALSE
chr2	219168319	C	G	ENST00000409878	ENSG00000213901	SLC23A3	FALSE	FALSE
chr2	219168319	C	T	ENST00000409878	ENSG00000213901	SLC23A3	FALSE	FALSE
chr2	219168320	T	A	ENST00000409878	ENSG00000213901	SLC23A3	FALSE	FALSE
chr2	219168320	T	C	ENST00000409878	ENSG00000213901	SLC23A3	FALSE	FALSE
chr2	219168320	T	G	ENST00000409878	ENSG00000213901	SLC23A3	FALSE	FALSE
chr2	219168650	A	C	ENST00000409878	ENSG00000213901	SLC23A3	FALSE	FALSE
chr2	219168650	A	G	ENST00000409878	ENSG00000213901	SLC23A3	FALSE	FALSE
chr2	219168650	A	T	ENST00000409878	ENSG00000213901	SLC23A3	FALSE	FALSE
chr2	219168651	C	A	ENST00000409878	ENSG00000213901	SLC23A3	FALSE	FALSE
chr2	219168651	C	G	ENST00000409878	ENSG00000213901	SLC23A3	FALSE	FALSE
chr2	219168651	C	T	ENST00000409878	ENSG00000213901	SLC23A3	FALSE	FALSE
chr2	219168655	A	T	ENST00000409878	ENSG00000213901	SLC23A3	TRUE	TRUE
chr2	219168661	A	T	ENST00000409878	ENSG00000213901	SLC23A3	TRUE	TRUE
chr2	219168666	C	T	ENST00000409878	ENSG00000213901	SLC23A3	TRUE	TRUE
chr2	219168667	C	T	ENST00000409878	ENSG00000213901	SLC23A3	TRUE	TRUE
chr2	219168678	G	T	ENST00000409878	ENSG00000213901	SLC23A3	TRUE	TRUE
chr2	219168686	G	A	ENST00000409878	ENSG00000213901	SLC23A3	TRUE	TRUE
chr2	219168695	C	A	ENST00000409878	ENSG00000213901	SLC23A3	TRUE	TRUE
chr2	219168750	A	T	ENST00000409878	ENSG00000213901	SLC23A3	TRUE	TRUE
chr2	219168800	G	A	ENST00000409878	ENSG00000213901	SLC23A3	TRUE	TRUE
chr2	219168834	C	A	ENST00000409878	ENSG00000213901	SLC23A3	FALSE	FALSE
chr2	219168834	C	G	ENST00000409878	ENSG00000213901	SLC23A3	FALSE	FALSE
chr2	219168834	C	T	ENST00000409878	ENSG00000213901	SLC23A3	FALSE	FALSE
chr2	219168835	T	A	ENST00000409878	ENSG00000213901	SLC23A3	FALSE	FALSE
chr2	219168835	T	C	ENST00000409878	ENSG00000213901	SLC23A3	FALSE	FALSE
chr2	219168835	T	G	ENST00000409878	ENSG00000213901	SLC23A3	FALSE	FALSE
chr2	219169027	A	C	ENST00000409878	ENSG00000213901	SLC23A3	FALSE	FALSE
chr2	219169027	A	G	ENST00000409878	ENSG00000213901	SLC23A3	FALSE	FALSE
chr2	219169027	A	T	ENST00000409878	ENSG00000213901	SLC23A3	FALSE	FALSE
chr2	219169028	C	A	ENST00000409878	ENSG00000213901	SLC23A3	FALSE	FALSE
chr2	219169028	C	G	ENST00000409878	ENSG00000213901	SLC23A3	FALSE	FALSE
chr2	219169028	C	T	ENST00000409878	ENSG00000213901	SLC23A3	FALSE	FALSE
chr2	219169031	C	A	ENST00000409878	ENSG00000213901	SLC23A3	TRUE	TRUE
chr2	219169034	G	A	ENST00000409878	ENSG00000213901	SLC23A3	TRUE	TRUE
chr2	219169047	C	T	ENST00000409878	ENSG00000213901	SLC23A3	TRUE	TRUE
chr2	219169048	C	T	ENST00000409878	ENSG00000213901	SLC23A3	TRUE	TRUE
chr2	219169065	G	T	ENST00000409878	ENSG00000213901	SLC23A3	TRUE	TRUE
chr2	219169076	C	A	ENST00000409878	ENSG00000213901	SLC23A3	TRUE	TRUE
chr2	219169080	A	T	ENST00000409878	ENSG00000213901	SLC23A3	TRUE	TRUE
chr2	219169103	C	A	ENST00000409878	ENSG00000213901	SLC23A3	FALSE	FALSE
chr2	219169103	C	G	ENST00000409878	ENSG00000213901	SLC23A3	FALSE	FALSE
chr2	219169103	C	T	ENST00000409878	ENSG00000213901	SLC23A3	FALSE	FALSE
chr2	219169104	T	A	ENST00000409878	ENSG00000213901	SLC23A3	FALSE	FALSE
chr2	219169104	T	C	ENST00000409878	ENSG00000213901	SLC23A3	FALSE	FALSE
chr2	219169104	T	G	ENST00000409878	ENSG00000213901	SLC23A3	FALSE	FALSE
chr2	219169307	A	C	ENST00000409878	ENSG00000213901	SLC23A3	FALSE	FALSE
chr2	219169307	A	G	ENST00000409878	ENSG00000213901	SLC23A3	FALSE	FALSE
chr2	219169307	A	T	ENST00000409878	ENSG00000213901	SLC23A3	FALSE	FALSE
chr2	219169308	C	A	ENST00000409878	ENSG00000213901	SLC23A3	FALSE	FALSE
chr2	219169308	C	G	ENST00000409878	ENSG00000213901	SLC23A3	FALSE	FALSE
chr2	219169308	C	T	ENST00000409878	ENSG00000213901	SLC23A3	FALSE	FALSE
chr2	219169315	C	A	ENST00000409878	ENSG00000213901	SLC23A3	TRUE	TRUE
chr2	219169324	G	A	ENST00000409878	ENSG00000213901	SLC23A3	TRUE	TRUE
chr2	219169342	T	A	ENST00000409878	ENSG00000213901	SLC23A3	TRUE	TRUE
chr2	219169345	G	A	ENST00000409878	ENSG00000213901	SLC23A3	TRUE	TRUE
chr2	219169378	C	A	ENST00000409878	ENSG00000213901	SLC23A3	TRUE	TRUE
chr2	219169380	A	C	ENST00000409878	ENSG00000213901	SLC23A3	TRUE	TRUE
chr2	219169380	A	T	ENST00000409878	ENSG00000213901	SLC23A3	TRUE	TRUE
chr2	219169393	G	A	ENST00000409878	ENSG00000213901	SLC23A3	TRUE	TRUE
chr2	219169407	C	A	ENST00000409878	ENSG00000213901	SLC23A3	FALSE	FALSE
chr2	219169407	C	G	ENST00000409878	ENSG00000213901	SLC23A3	FALSE	FALSE
chr2	219169407	C	T	ENST00000409878	ENSG00000213901	SLC23A3	FALSE	FALSE
chr2	219169408	T	A	ENST00000409878	ENSG00000213901	SLC23A3	FALSE	FALSE
chr2	219169408	T	C	ENST00000409878	ENSG00000213901	SLC23A3	FALSE	FALSE
chr2	219169408	T	G	ENST00000409878	ENSG00000213901	SLC23A3	FALSE	FALSE
chr2	219169519	A	C	ENST00000409878	ENSG00000213901	SLC23A3	FALSE	FALSE
chr2	219169519	A	G	ENST00000409878	ENSG00000213901	SLC23A3	FALSE	FALSE
chr2	219169519	A	T	ENST00000409878	ENSG00000213901	SLC23A3	FALSE	FALSE
chr2	219169520	C	A	ENST00000409878	ENSG00000213901	SLC23A3	FALSE	FALSE
chr2	219169520	C	G	ENST00000409878	ENSG00000213901	SLC23A3	FALSE	FALSE
chr2	219169520	C	T	ENST00000409878	ENSG00000213901	SLC23A3	FALSE	FALSE
chr2	219169532	C	T	ENST00000409878	ENSG00000213901	SLC23A3	TRUE	TRUE
chr2	219169533	C	T	ENST00000409878	ENSG00000213901	SLC23A3	TRUE	TRUE
chr2	219169540	G	A	ENST00000409878	ENSG00000213901	SLC23A3	TRUE	TRUE
chr2	219169559	A	T	ENST00000409878	ENSG00000213901	SLC23A3	TRUE	TRUE
chr2	219169563	G	C	ENST00000409878	ENSG00000213901	SLC23A3	TRUE	TRUE
chr2	219169563	G	T	ENST00000409878	ENSG00000213901	SLC23A3	TRUE	TRUE
chr2	219169588	G	A	ENST00000409878	ENSG00000213901	SLC23A3	TRUE	TRUE
chr2	219169598	G	C	ENST00000409878	ENSG00000213901	SLC23A3	TRUE	TRUE
chr2	219169598	G	T	ENST00000409878	ENSG00000213901	SLC23A3	TRUE	TRUE
chr2	219169609	C	A	ENST00000409878	ENSG00000213901	SLC23A3	TRUE	TRUE
chr2	219169612	C	A	ENST00000409878	ENSG00000213901	SLC23A3	TRUE	TRUE
chr2	219169625	G	T	ENST00000409878	ENSG00000213901	SLC23A3	TRUE	TRUE
chr2	219169649	A	T	ENST00000409878	ENSG00000213901	SLC23A3	TRUE	TRUE
chr2	219169671	A	T	ENST00000409878	ENSG00000213901	SLC23A3	TRUE	TRUE
chr2	219169679	C	A	ENST00000409878	ENSG00000213901	SLC23A3	FALSE	FALSE
chr2	219169679	C	G	ENST00000409878	ENSG00000213901	SLC23A3	FALSE	FALSE
chr2	219169679	C	T	ENST00000409878	ENSG00000213901	SLC23A3	FALSE	FALSE
chr2	219169680	T	A	ENST00000409878	ENSG00000213901	SLC23A3	FALSE	FALSE
chr2	219169680	T	C	ENST00000409878	ENSG00000213901	SLC23A3	FALSE	FALSE
chr2	219169680	T	G	ENST00000409878	ENSG00000213901	SLC23A3	FALSE	FALSE
chr2	219169821	A	C	ENST00000409878	ENSG00000213901	SLC23A3	FALSE	FALSE
chr2	219169821	A	G	ENST00000409878	ENSG00000213901	SLC23A3	FALSE	FALSE
chr2	219169821	A	T	ENST00000409878	ENSG00000213901	SLC23A3	FALSE	FALSE
chr2	219169822	C	A	ENST00000409878	ENSG00000213901	SLC23A3	FALSE	FALSE
chr2	219169822	C	G	ENST00000409878	ENSG00000213901	SLC23A3	FALSE	FALSE
chr2	219169822	C	T	ENST00000409878	ENSG00000213901	SLC23A3	FALSE	FALSE
chr2	219169825	G	A	ENST00000409878	ENSG00000213901	SLC23A3	TRUE	TRUE
chr2	219169838	A	T	ENST00000409878	ENSG00000213901	SLC23A3	TRUE	TRUE
chr2	219169850	C	T	ENST00000409878	ENSG00000213901	SLC23A3	TRUE	TRUE
chr2	219169851	C	T	ENST00000409878	ENSG00000213901	SLC23A3	TRUE	TRUE
chr2	219169864	C	A	ENST00000409878	ENSG00000213901	SLC23A3	TRUE	TRUE
chr2	219169865	A	T	ENST00000409878	ENSG00000213901	SLC23A3	TRUE	TRUE
chr2	219169869	A	T	ENST00000409878	ENSG00000213901	SLC23A3	TRUE	TRUE
chr2	219169877	C	T	ENST00000409878	ENSG00000213901	SLC23A3	TRUE	TRUE
chr2	219169878	C	T	ENST00000409878	ENSG00000213901	SLC23A3	TRUE	TRUE
chr2	219169900	G	A	ENST00000409878	ENSG00000213901	SLC23A3	TRUE	TRUE
chr2	219169917	A	T	ENST00000409878	ENSG00000213901	SLC23A3	TRUE	FALSE
chr2	219169936	G	A	ENST00000409878	ENSG00000213901	SLC23A3	FALSE	FALSE
chr2	219169947	G	C	ENST00000409878	ENSG00000213901	SLC23A3	FALSE	FALSE
chr2	219169947	G	T	ENST00000409878	ENSG00000213901	SLC23A3	FALSE	FALSE
chr2	219169951	G	A	ENST00000409878	ENSG00000213901	SLC23A3	FALSE	FALSE
chr2	219169957	G	A	ENST00000409878	ENSG00000213901	SLC23A3	FALSE	FALSE
chr2	219169974	G	C	ENST00000409878	ENSG00000213901	SLC23A3	FALSE	FALSE
chr2	219169974	G	T	ENST00000409878	ENSG00000213901	SLC23A3	FALSE	FALSE
chr2	219169978	G	A	ENST00000409878	ENSG00000213901	SLC23A3	FALSE	FALSE
chr2	219172609	T	A	ENST00000360507	ENSG00000115649	CNPPD1	FALSE	FALSE
chr2	219172624	C	A	ENST00000360507	ENSG00000115649	CNPPD1	FALSE	FALSE
chr2	219172643	A	T	ENST00000360507	ENSG00000115649	CNPPD1	FALSE	FALSE
chr2	219172648	G	A	ENST00000360507	ENSG00000115649	CNPPD1	FALSE	FALSE
chr2	219172651	G	A	ENST00000360507	ENSG00000115649	CNPPD1	FALSE	FALSE
chr2	219172657	G	A	ENST00000360507	ENSG00000115649	CNPPD1	FALSE	FALSE
chr2	219172665	G	C	ENST00000360507	ENSG00000115649	CNPPD1	FALSE	FALSE
chr2	219172665	G	T	ENST00000360507	ENSG00000115649	CNPPD1	FALSE	FALSE
chr2	219172682	C	T	ENST00000360507	ENSG00000115649	CNPPD1	FALSE	FALSE
chr2	219172683	C	T	ENST00000360507	ENSG00000115649	CNPPD1	FALSE	FALSE
chr2	219172688	C	T	ENST00000360507	ENSG00000115649	CNPPD1	FALSE	FALSE
chr2	219172689	C	T	ENST00000360507	ENSG00000115649	CNPPD1	FALSE	FALSE
chr2	219172706	A	C	ENST00000360507	ENSG00000115649	CNPPD1	FALSE	FALSE
chr2	219172706	A	T	ENST00000360507	ENSG00000115649	CNPPD1	FALSE	FALSE
chr2	219172715	G	C	ENST00000360507	ENSG00000115649	CNPPD1	FALSE	FALSE
chr2	219172715	G	T	ENST00000360507	ENSG00000115649	CNPPD1	FALSE	FALSE
chr2	219172718	C	T	ENST00000360507	ENSG00000115649	CNPPD1	FALSE	FALSE
chr2	219172719	C	T	ENST00000360507	ENSG00000115649	CNPPD1	FALSE	FALSE
chr2	219172763	G	T	ENST00000360507	ENSG00000115649	CNPPD1	FALSE	FALSE
chr2	219172772	G	T	ENST00000360507	ENSG00000115649	CNPPD1	FALSE	FALSE
chr2	219172789	T	A	ENST00000360507	ENSG00000115649	CNPPD1	FALSE	FALSE
chr2	219172792	G	A	ENST00000360507	ENSG00000115649	CNPPD1	FALSE	FALSE
chr2	219172798	T	A	ENST00000360507	ENSG00000115649	CNPPD1	FALSE	FALSE
chr2	219172801	G	A	ENST00000360507	ENSG00000115649	CNPPD1	FALSE	FALSE
chr2	219172802	G	T	ENST00000360507	ENSG00000115649	CNPPD1	FALSE	FALSE
chr2	219172811	G	T	ENST00000360507	ENSG00000115649	CNPPD1	FALSE	FALSE
chr2	219172857	A	T	ENST00000360507	ENSG00000115649	CNPPD1	FALSE	FALSE
chr2	219172875	G	C	ENST00000360507	ENSG00000115649	CNPPD1	FALSE	FALSE
chr2	219172875	G	T	ENST00000360507	ENSG00000115649	CNPPD1	FALSE	FALSE
chr2	219172892	C	T	ENST00000360507	ENSG00000115649	CNPPD1	FALSE	FALSE
chr2	219172893	C	T	ENST00000360507	ENSG00000115649	CNPPD1	FALSE	FALSE
chr2	219172899	G	C	ENST00000360507	ENSG00000115649	CNPPD1	FALSE	FALSE
chr2	219172899	G	T	ENST00000360507	ENSG00000115649	CNPPD1	FALSE	FALSE
chr2	219172921	C	A	ENST00000360507	ENSG00000115649	CNPPD1	FALSE	FALSE
chr2	219172925	G	T	ENST00000360507	ENSG00000115649	CNPPD1	FALSE	FALSE
chr2	219172955	G	T	ENST00000360507	ENSG00000115649	CNPPD1	FALSE	FALSE
chr2	219172960	G	A	ENST00000360507	ENSG00000115649	CNPPD1	FALSE	FALSE
chr2	219172976	G	T	ENST00000360507	ENSG00000115649	CNPPD1	FALSE	FALSE
chr2	219172984	C	A	ENST00000360507	ENSG00000115649	CNPPD1	FALSE	FALSE
chr2	219172991	G	T	ENST00000360507	ENSG00000115649	CNPPD1	FALSE	FALSE
chr2	219173008	C	A	ENST00000360507	ENSG00000115649	CNPPD1	FALSE	FALSE
chr2	219173036	G	T	ENST00000360507	ENSG00000115649	CNPPD1	FALSE	FALSE
chr2	219173049	A	T	ENST00000360507	ENSG00000115649	CNPPD1	FALSE	FALSE
chr2	219173056	G	A	ENST00000360507	ENSG00000115649	CNPPD1	FALSE	FALSE
chr2	219173073	G	T	ENST00000360507	ENSG00000115649	CNPPD1	FALSE	FALSE
chr2	219173102	A	C	ENST00000360507	ENSG00000115649	CNPPD1	FALSE	FALSE
chr2	219173102	A	T	ENST00000360507	ENSG00000115649	CNPPD1	FALSE	FALSE
chr2	219173115	A	C	ENST00000360507	ENSG00000115649	CNPPD1	FALSE	FALSE
chr2	219173115	A	T	ENST00000360507	ENSG00000115649	CNPPD1	FALSE	FALSE
chr2	219173120	G	T	ENST00000360507	ENSG00000115649	CNPPD1	FALSE	FALSE
chr2	219173129	C	A	ENST00000360507	ENSG00000115649	CNPPD1	TRUE	FALSE
chr2	219173129	C	G	ENST00000360507	ENSG00000115649	CNPPD1	TRUE	FALSE
chr2	219173129	C	T	ENST00000360507	ENSG00000115649	CNPPD1	TRUE	FALSE
chr2	219173130	T	A	ENST00000360507	ENSG00000115649	CNPPD1	FALSE	FALSE
chr2	219173130	T	C	ENST00000360507	ENSG00000115649	CNPPD1	FALSE	FALSE
chr2	219173130	T	G	ENST00000360507	ENSG00000115649	CNPPD1	TRUE	FALSE
chr2	219173348	A	C	ENST00000360507	ENSG00000115649	CNPPD1	TRUE	FALSE
chr2	219173348	A	G	ENST00000360507	ENSG00000115649	CNPPD1	TRUE	FALSE
chr2	219173348	A	T	ENST00000360507	ENSG00000115649	CNPPD1	TRUE	TRUE
chr2	219173349	C	A	ENST00000360507	ENSG00000115649	CNPPD1	TRUE	TRUE
chr2	219173349	C	G	ENST00000360507	ENSG00000115649	CNPPD1	TRUE	TRUE
chr2	219173349	C	T	ENST00000360507	ENSG00000115649	CNPPD1	TRUE	FALSE
chr2	219173352	T	A	ENST00000360507	ENSG00000115649	CNPPD1	FALSE	FALSE
chr2	219173364	G	A	ENST00000360507	ENSG00000115649	CNPPD1	FALSE	FALSE
chr2	219173365	G	T	ENST00000360507	ENSG00000115649	CNPPD1	FALSE	FALSE
chr2	219173384	A	T	ENST00000360507	ENSG00000115649	CNPPD1	FALSE	FALSE
chr2	219173388	G	A	ENST00000360507	ENSG00000115649	CNPPD1	FALSE	FALSE
chr2	219173389	C	T	ENST00000360507	ENSG00000115649	CNPPD1	FALSE	FALSE
chr2	219173390	C	T	ENST00000360507	ENSG00000115649	CNPPD1	FALSE	FALSE
chr2	219173400	G	A	ENST00000360507	ENSG00000115649	CNPPD1	FALSE	FALSE
chr2	219173403	C	A	ENST00000360507	ENSG00000115649	CNPPD1	TRUE	TRUE
chr2	219173413	A	T	ENST00000360507	ENSG00000115649	CNPPD1	TRUE	TRUE
chr2	219173425	G	C	ENST00000360507	ENSG00000115649	CNPPD1	TRUE	TRUE
chr2	219173425	G	T	ENST00000360507	ENSG00000115649	CNPPD1	TRUE	TRUE
chr2	219173431	G	C	ENST00000360507	ENSG00000115649	CNPPD1	TRUE	TRUE
chr2	219173431	G	T	ENST00000360507	ENSG00000115649	CNPPD1	TRUE	TRUE
chr2	219173434	C	T	ENST00000360507	ENSG00000115649	CNPPD1	TRUE	TRUE
chr2	219173435	C	T	ENST00000360507	ENSG00000115649	CNPPD1	TRUE	TRUE
chr2	219173442	G	A	ENST00000360507	ENSG00000115649	CNPPD1	TRUE	TRUE
chr2	219173443	C	T	ENST00000360507	ENSG00000115649	CNPPD1	TRUE	TRUE
chr2	219173444	C	T	ENST00000360507	ENSG00000115649	CNPPD1	TRUE	TRUE
chr2	219173451	C	A	ENST00000360507	ENSG00000115649	CNPPD1	TRUE	TRUE
chr2	219173454	G	A	ENST00000360507	ENSG00000115649	CNPPD1	TRUE	TRUE
chr2	219173457	G	A	ENST00000360507	ENSG00000115649	CNPPD1	TRUE	TRUE
chr2	219173460	C	A	ENST00000360507	ENSG00000115649	CNPPD1	TRUE	TRUE
chr2	219173467	A	T	ENST00000360507	ENSG00000115649	CNPPD1	TRUE	TRUE
chr2	219173468	C	A	ENST00000360507	ENSG00000115649	CNPPD1	TRUE	FALSE
chr2	219173468	C	G	ENST00000360507	ENSG00000115649	CNPPD1	TRUE	FALSE
chr2	219173468	C	T	ENST00000360507	ENSG00000115649	CNPPD1	TRUE	FALSE
chr2	219173469	T	A	ENST00000360507	ENSG00000115649	CNPPD1	TRUE	FALSE
chr2	219173469	T	C	ENST00000360507	ENSG00000115649	CNPPD1	TRUE	FALSE
chr2	219173469	T	G	ENST00000360507	ENSG00000115649	CNPPD1	TRUE	FALSE
chr2	219174144	A	C	ENST00000360507	ENSG00000115649	CNPPD1	TRUE	FALSE
chr2	219174144	A	G	ENST00000360507	ENSG00000115649	CNPPD1	TRUE	FALSE
chr2	219174144	A	T	ENST00000360507	ENSG00000115649	CNPPD1	TRUE	FALSE
chr2	219174145	C	A	ENST00000360507	ENSG00000115649	CNPPD1	TRUE	FALSE
chr2	219174145	C	G	ENST00000360507	ENSG00000115649	CNPPD1	TRUE	FALSE
chr2	219174145	C	T	ENST00000360507	ENSG00000115649	CNPPD1	TRUE	FALSE
chr2	219174153	C	A	ENST00000360507	ENSG00000115649	CNPPD1	TRUE	TRUE
chr2	219174155	A	T	ENST00000360507	ENSG00000115649	CNPPD1	TRUE	TRUE
chr2	219174157	C	T	ENST00000360507	ENSG00000115649	CNPPD1	TRUE	TRUE
chr2	219174158	C	T	ENST00000360507	ENSG00000115649	CNPPD1	TRUE	TRUE
chr2	219174171	C	A	ENST00000360507	ENSG00000115649	CNPPD1	TRUE	TRUE
chr2	219174180	C	A	ENST00000360507	ENSG00000115649	CNPPD1	TRUE	TRUE
chr2	219174193	G	C	ENST00000360507	ENSG00000115649	CNPPD1	TRUE	TRUE
chr2	219174193	G	T	ENST00000360507	ENSG00000115649	CNPPD1	TRUE	TRUE
chr2	219174202	C	T	ENST00000360507	ENSG00000115649	CNPPD1	TRUE	TRUE
chr2	219174203	C	T	ENST00000360507	ENSG00000115649	CNPPD1	TRUE	TRUE
chr2	219174208	C	A	ENST00000360507	ENSG00000115649	CNPPD1	TRUE	FALSE
chr2	219174208	C	G	ENST00000360507	ENSG00000115649	CNPPD1	TRUE	FALSE
chr2	219174208	C	T	ENST00000360507	ENSG00000115649	CNPPD1	TRUE	FALSE
chr2	219174209	T	A	ENST00000360507	ENSG00000115649	CNPPD1	TRUE	FALSE
chr2	219174209	T	C	ENST00000360507	ENSG00000115649	CNPPD1	TRUE	FALSE
chr2	219174209	T	G	ENST00000360507	ENSG00000115649	CNPPD1	TRUE	FALSE
chr2	219174776	A	C	ENST00000360507	ENSG00000115649	CNPPD1	TRUE	FALSE
chr2	219174776	A	G	ENST00000360507	ENSG00000115649	CNPPD1	TRUE	FALSE
chr2	219174776	A	T	ENST00000360507	ENSG00000115649	CNPPD1	TRUE	FALSE
chr2	219174777	C	A	ENST00000360507	ENSG00000115649	CNPPD1	TRUE	FALSE
chr2	219174777	C	G	ENST00000360507	ENSG00000115649	CNPPD1	TRUE	FALSE
chr2	219174777	C	T	ENST00000360507	ENSG00000115649	CNPPD1	TRUE	FALSE
chr2	219174801	C	A	ENST00000360507	ENSG00000115649	CNPPD1	TRUE	TRUE
chr2	219174803	A	T	ENST00000360507	ENSG00000115649	CNPPD1	TRUE	TRUE
chr2	219174843	C	A	ENST00000360507	ENSG00000115649	CNPPD1	TRUE	TRUE
chr2	219174844	C	T	ENST00000360507	ENSG00000115649	CNPPD1	TRUE	TRUE
chr2	219174845	C	T	ENST00000360507	ENSG00000115649	CNPPD1	TRUE	TRUE
chr2	219174849	C	A	ENST00000360507	ENSG00000115649	CNPPD1	TRUE	TRUE
chr2	219174864	C	A	ENST00000360507	ENSG00000115649	CNPPD1	TRUE	TRUE
chr2	219174867	C	A	ENST00000360507	ENSG00000115649	CNPPD1	TRUE	TRUE
chr2	219174870	C	A	ENST00000360507	ENSG00000115649	CNPPD1	TRUE	TRUE
chr2	219174873	C	A	ENST00000360507	ENSG00000115649	CNPPD1	TRUE	TRUE
chr2	219174879	C	A	ENST00000360507	ENSG00000115649	CNPPD1	TRUE	TRUE
chr2	219174883	A	C	ENST00000360507	ENSG00000115649	CNPPD1	TRUE	TRUE
chr2	219174883	A	T	ENST00000360507	ENSG00000115649	CNPPD1	TRUE	TRUE
chr2	219174889	G	C	ENST00000360507	ENSG00000115649	CNPPD1	TRUE	TRUE
chr2	219174889	G	T	ENST00000360507	ENSG00000115649	CNPPD1	TRUE	TRUE
chr2	219174894	T	A	ENST00000360507	ENSG00000115649	CNPPD1	TRUE	TRUE
chr2	219174907	C	A	ENST00000360507	ENSG00000115649	CNPPD1	TRUE	FALSE
chr2	219174907	C	G	ENST00000360507	ENSG00000115649	CNPPD1	TRUE	FALSE
chr2	219174907	C	T	ENST00000360507	ENSG00000115649	CNPPD1	TRUE	FALSE
chr2	219174908	T	A	ENST00000360507	ENSG00000115649	CNPPD1	TRUE	FALSE
chr2	219174908	T	C	ENST00000360507	ENSG00000115649	CNPPD1	TRUE	FALSE
chr2	219174908	T	G	ENST00000360507	ENSG00000115649	CNPPD1	TRUE	FALSE
chr2	219174986	A	C	ENST00000360507	ENSG00000115649	CNPPD1	TRUE	FALSE
chr2	219174986	A	G	ENST00000360507	ENSG00000115649	CNPPD1	TRUE	FALSE
chr2	219174986	A	T	ENST00000360507	ENSG00000115649	CNPPD1	TRUE	FALSE
chr2	219174987	C	A	ENST00000360507	ENSG00000115649	CNPPD1	TRUE	FALSE
chr2	219174987	C	G	ENST00000360507	ENSG00000115649	CNPPD1	TRUE	FALSE
chr2	219174987	C	T	ENST00000360507	ENSG00000115649	CNPPD1	TRUE	FALSE
chr2	219175004	A	T	ENST00000360507	ENSG00000115649	CNPPD1	TRUE	TRUE
chr2	219175016	G	C	ENST00000360507	ENSG00000115649	CNPPD1	TRUE	TRUE
chr2	219175016	G	T	ENST00000360507	ENSG00000115649	CNPPD1	TRUE	TRUE
chr2	219175026	G	A	ENST00000360507	ENSG00000115649	CNPPD1	TRUE	TRUE
chr2	219175028	A	T	ENST00000360507	ENSG00000115649	CNPPD1	TRUE	TRUE
chr2	219175030	G	C	ENST00000360507	ENSG00000115649	CNPPD1	TRUE	TRUE
chr2	219175030	G	T	ENST00000360507	ENSG00000115649	CNPPD1	TRUE	TRUE
chr2	219175044	G	A	ENST00000360507	ENSG00000115649	CNPPD1	TRUE	TRUE
chr2	219175059	C	A	ENST00000360507	ENSG00000115649	CNPPD1	TRUE	TRUE
chr2	219175063	G	C	ENST00000360507	ENSG00000115649	CNPPD1	TRUE	TRUE
chr2	219175063	G	T	ENST00000360507	ENSG00000115649	CNPPD1	TRUE	TRUE
chr2	219175087	A	T	ENST00000360507	ENSG00000115649	CNPPD1	TRUE	TRUE
chr2	219175099	G	T	ENST00000360507	ENSG00000115649	CNPPD1	TRUE	TRUE
chr2	219175107	C	A	ENST00000360507	ENSG00000115649	CNPPD1	TRUE	TRUE
chr2	219175109	C	A	ENST00000360507	ENSG00000115649	CNPPD1	TRUE	FALSE
chr2	219175109	C	G	ENST00000360507	ENSG00000115649	CNPPD1	TRUE	FALSE
chr2	219175109	C	T	ENST00000360507	ENSG00000115649	CNPPD1	TRUE	FALSE
chr2	219175110	T	A	ENST00000360507	ENSG00000115649	CNPPD1	TRUE	FALSE
chr2	219175110	T	C	ENST00000360507	ENSG00000115649	CNPPD1	TRUE	FALSE
chr2	219175110	T	G	ENST00000360507	ENSG00000115649	CNPPD1	TRUE	FALSE
chr2	219175589	A	C	ENST00000360507	ENSG00000115649	CNPPD1	TRUE	FALSE
chr2	219175589	A	G	ENST00000360507	ENSG00000115649	CNPPD1	TRUE	FALSE
chr2	219175589	A	T	ENST00000360507	ENSG00000115649	CNPPD1	TRUE	FALSE
chr2	219175590	C	A	ENST00000360507	ENSG00000115649	CNPPD1	TRUE	FALSE
chr2	219175590	C	G	ENST00000360507	ENSG00000115649	CNPPD1	TRUE	FALSE
chr2	219175590	C	T	ENST00000360507	ENSG00000115649	CNPPD1	TRUE	FALSE
chr2	219175608	A	C	ENST00000360507	ENSG00000115649	CNPPD1	TRUE	TRUE
chr2	219175608	A	T	ENST00000360507	ENSG00000115649	CNPPD1	TRUE	TRUE
chr2	219175613	T	A	ENST00000360507	ENSG00000115649	CNPPD1	TRUE	TRUE
chr2	219175616	T	A	ENST00000360507	ENSG00000115649	CNPPD1	TRUE	TRUE
chr2	219175619	G	A	ENST00000360507	ENSG00000115649	CNPPD1	TRUE	TRUE
chr2	219175625	G	A	ENST00000360507	ENSG00000115649	CNPPD1	TRUE	TRUE
chr2	219175649	T	A	ENST00000360507	ENSG00000115649	CNPPD1	TRUE	TRUE
chr2	219175652	G	A	ENST00000360507	ENSG00000115649	CNPPD1	TRUE	TRUE
chr2	219175661	C	A	ENST00000360507	ENSG00000115649	CNPPD1	TRUE	TRUE
chr2	219175673	C	A	ENST00000360507	ENSG00000115649	CNPPD1	TRUE	FALSE
chr2	219175673	C	G	ENST00000360507	ENSG00000115649	CNPPD1	TRUE	FALSE
chr2	219175673	C	T	ENST00000360507	ENSG00000115649	CNPPD1	TRUE	FALSE
chr2	219175674	T	A	ENST00000360507	ENSG00000115649	CNPPD1	TRUE	FALSE
chr2	219175674	T	C	ENST00000360507	ENSG00000115649	CNPPD1	TRUE	FALSE
chr2	219175674	T	G	ENST00000360507	ENSG00000115649	CNPPD1	TRUE	FALSE
chr2	219176221	A	C	ENST00000360507	ENSG00000115649	CNPPD1	TRUE	FALSE
chr2	219176221	A	G	ENST00000360507	ENSG00000115649	CNPPD1	TRUE	FALSE
chr2	219176221	A	T	ENST00000360507	ENSG00000115649	CNPPD1	TRUE	FALSE
chr2	219176222	C	A	ENST00000360507	ENSG00000115649	CNPPD1	TRUE	FALSE
chr2	219176222	C	G	ENST00000360507	ENSG00000115649	CNPPD1	TRUE	FALSE
chr2	219176222	C	T	ENST00000360507	ENSG00000115649	CNPPD1	TRUE	FALSE
chr2	219176244	C	A	ENST00000360507	ENSG00000115649	CNPPD1	TRUE	TRUE
chr2	219176247	C	A	ENST00000360507	ENSG00000115649	CNPPD1	TRUE	TRUE
chr2	219176254	A	T	ENST00000360507	ENSG00000115649	CNPPD1	TRUE	TRUE
chr2	219176265	C	A	ENST00000360507	ENSG00000115649	CNPPD1	TRUE	TRUE
chr2	219176266	C	T	ENST00000360507	ENSG00000115649	CNPPD1	TRUE	TRUE
chr2	219176267	C	T	ENST00000360507	ENSG00000115649	CNPPD1	TRUE	TRUE
chr2	219176272	C	T	ENST00000360507	ENSG00000115649	CNPPD1	TRUE	TRUE
chr2	219176273	C	T	ENST00000360507	ENSG00000115649	CNPPD1	TRUE	TRUE
chr2	219176278	A	C	ENST00000360507	ENSG00000115649	CNPPD1	TRUE	TRUE
chr2	219176278	A	T	ENST00000360507	ENSG00000115649	CNPPD1	TRUE	TRUE
chr2	219176281	G	C	ENST00000360507	ENSG00000115649	CNPPD1	TRUE	TRUE
chr2	219176281	G	T	ENST00000360507	ENSG00000115649	CNPPD1	TRUE	TRUE
chr2	219176295	G	A	ENST00000360507	ENSG00000115649	CNPPD1	TRUE	TRUE
chr2	219176313	T	A	ENST00000360507	ENSG00000115649	CNPPD1	TRUE	TRUE
chr2	219176316	G	A	ENST00000360507	ENSG00000115649	CNPPD1	TRUE	TRUE
chr2	219176322	C	A	ENST00000360507	ENSG00000115649	CNPPD1	TRUE	TRUE
chr2	219176332	C	A	ENST00000360507	ENSG00000115649	CNPPD1	TRUE	FALSE
chr2	219176332	C	G	ENST00000360507	ENSG00000115649	CNPPD1	TRUE	FALSE
chr2	219176332	C	T	ENST00000360507	ENSG00000115649	CNPPD1	TRUE	FALSE
chr2	219176333	T	A	ENST00000360507	ENSG00000115649	CNPPD1	TRUE	FALSE
chr2	219176333	T	C	ENST00000360507	ENSG00000115649	CNPPD1	TRUE	FALSE
chr2	219176333	T	G	ENST00000360507	ENSG00000115649	CNPPD1	TRUE	FALSE
chr2	219176758	A	C	ENST00000360507	ENSG00000115649	CNPPD1	TRUE	FALSE
chr2	219176758	A	G	ENST00000360507	ENSG00000115649	CNPPD1	FALSE	FALSE
chr2	219176758	A	T	ENST00000360507	ENSG00000115649	CNPPD1	TRUE	FALSE
chr2	219176759	C	A	ENST00000360507	ENSG00000115649	CNPPD1	TRUE	FALSE
chr2	219176759	C	G	ENST00000360507	ENSG00000115649	CNPPD1	TRUE	FALSE
chr2	219176759	C	T	ENST00000360507	ENSG00000115649	CNPPD1	TRUE	FALSE
chr2	219176771	G	A	ENST00000360507	ENSG00000115649	CNPPD1	TRUE	FALSE
chr2	219176798	C	A	ENST00000360507	ENSG00000115649	CNPPD1	FALSE	FALSE
chr2	219176801	C	A	ENST00000360507	ENSG00000115649	CNPPD1	FALSE	FALSE
chr2	219178452	G	T	ENST00000430297	ENSG00000144567	RETREG2
chr2	219178464	G	T	ENST00000430297	ENSG00000144567	RETREG2
chr2	219178470	G	T	ENST00000430297	ENSG00000144567	RETREG2
chr2	219178473	G	T	ENST00000430297	ENSG00000144567	RETREG2
chr2	219178476	G	T	ENST00000430297	ENSG00000144567	RETREG2
chr2	219178491	G	T	ENST00000430297	ENSG00000144567	RETREG2
chr2	219178500	G	T	ENST00000430297	ENSG00000144567	RETREG2
chr2	219178522	G	A	ENST00000430297	ENSG00000144567	RETREG2
chr2	219178523	G	A	ENST00000430297	ENSG00000144567	RETREG2
chr2	219178540	G	A	ENST00000430297	ENSG00000144567	RETREG2
chr2	219178541	G	A	ENST00000430297	ENSG00000144567	RETREG2
chr2	219178542	G	T	ENST00000430297	ENSG00000144567	RETREG2
chr2	219178563	C	T	ENST00000430297	ENSG00000144567	RETREG2
chr2	219178570	T	A	ENST00000430297	ENSG00000144567	RETREG2
chr2	219178579	G	A	ENST00000430297	ENSG00000144567	RETREG2
chr2	219178580	G	A	ENST00000430297	ENSG00000144567	RETREG2
chr2	219178581	G	T	ENST00000430297	ENSG00000144567	RETREG2
chr2	219178584	A	T	ENST00000430297	ENSG00000144567	RETREG2
chr2	219178633	G	A	ENST00000430297	ENSG00000144567	RETREG2
chr2	219178634	G	A	ENST00000430297	ENSG00000144567	RETREG2	TRUE	FALSE
chr2	219178634	G	C	ENST00000430297	ENSG00000144567	RETREG2	TRUE	FALSE
chr2	219178634	G	T	ENST00000430297	ENSG00000144567	RETREG2	TRUE	FALSE
chr2	219178635	T	A	ENST00000430297	ENSG00000144567	RETREG2	TRUE	FALSE
chr2	219178635	T	C	ENST00000430297	ENSG00000144567	RETREG2	TRUE	FALSE
chr2	219178635	T	G	ENST00000430297	ENSG00000144567	RETREG2	TRUE	FALSE
chr2	219178920	A	C	ENST00000430297	ENSG00000144567	RETREG2	TRUE	FALSE
chr2	219178920	A	G	ENST00000430297	ENSG00000144567	RETREG2	TRUE	FALSE
chr2	219178920	A	T	ENST00000430297	ENSG00000144567	RETREG2	TRUE	FALSE
chr2	219178921	G	A	ENST00000430297	ENSG00000144567	RETREG2	TRUE	FALSE
chr2	219178921	G	C	ENST00000430297	ENSG00000144567	RETREG2	TRUE	FALSE
chr2	219178921	G	T	ENST00000430297	ENSG00000144567	RETREG2	TRUE	FALSE
chr2	219178922	G	A	ENST00000430297	ENSG00000144567	RETREG2	TRUE	TRUE
chr2	219178924	T	A	ENST00000430297	ENSG00000144567	RETREG2	TRUE	TRUE
chr2	219178936	C	A	ENST00000430297	ENSG00000144567	RETREG2	TRUE	TRUE
chr2	219178969	C	A	ENST00000430297	ENSG00000144567	RETREG2	TRUE	TRUE
chr2	219178969	C	G	ENST00000430297	ENSG00000144567	RETREG2	TRUE	TRUE
chr2	219178975	T	A	ENST00000430297	ENSG00000144567	RETREG2	TRUE	TRUE
chr2	219178982	T	A	ENST00000430297	ENSG00000144567	RETREG2	TRUE	TRUE
chr2	219178982	T	G	ENST00000430297	ENSG00000144567	RETREG2	TRUE	TRUE
chr2	219178999	G	A	ENST00000430297	ENSG00000144567	RETREG2	TRUE	TRUE
chr2	219179000	G	A	ENST00000430297	ENSG00000144567	RETREG2	TRUE	TRUE
chr2	219179001	C	T	ENST00000430297	ENSG00000144567	RETREG2	TRUE	TRUE
chr2	219179026	C	A	ENST00000430297	ENSG00000144567	RETREG2	TRUE	TRUE
chr2	219179026	C	G	ENST00000430297	ENSG00000144567	RETREG2	TRUE	TRUE
chr2	219179029	G	A	ENST00000430297	ENSG00000144567	RETREG2	TRUE	FALSE
chr2	219179029	G	C	ENST00000430297	ENSG00000144567	RETREG2	TRUE	FALSE
chr2	219179029	G	T	ENST00000430297	ENSG00000144567	RETREG2	TRUE	FALSE
chr2	219179030	T	A	ENST00000430297	ENSG00000144567	RETREG2	TRUE	FALSE
chr2	219179030	T	C	ENST00000430297	ENSG00000144567	RETREG2	FALSE	FALSE
chr2	219179030	T	G	ENST00000430297	ENSG00000144567	RETREG2	TRUE	FALSE
chr2	219179731	A	C	ENST00000430297	ENSG00000144567	RETREG2	TRUE	FALSE
chr2	219179731	A	G	ENST00000430297	ENSG00000144567	RETREG2	TRUE	FALSE
chr2	219179731	A	T	ENST00000430297	ENSG00000144567	RETREG2	TRUE	FALSE
chr2	219179732	G	A	ENST00000430297	ENSG00000144567	RETREG2	TRUE	FALSE
chr2	219179732	G	C	ENST00000430297	ENSG00000144567	RETREG2	TRUE	FALSE
chr2	219179732	G	T	ENST00000430297	ENSG00000144567	RETREG2	TRUE	FALSE
chr2	219179736	C	A	ENST00000430297	ENSG00000144567	RETREG2	TRUE	TRUE
chr2	219179736	C	G	ENST00000430297	ENSG00000144567	RETREG2	TRUE	TRUE
chr2	219179744	G	T	ENST00000430297	ENSG00000144567	RETREG2	TRUE	TRUE
chr2	219179747	G	T	ENST00000430297	ENSG00000144567	RETREG2	TRUE	TRUE
chr2	219179764	G	A	ENST00000430297	ENSG00000144567	RETREG2	TRUE	FALSE
chr2	219179764	G	C	ENST00000430297	ENSG00000144567	RETREG2	TRUE	FALSE
chr2	219179764	G	T	ENST00000430297	ENSG00000144567	RETREG2	TRUE	FALSE
chr2	219179765	T	A	ENST00000430297	ENSG00000144567	RETREG2	TRUE	FALSE
chr2	219179765	T	C	ENST00000430297	ENSG00000144567	RETREG2	FALSE	FALSE
chr2	219179765	T	G	ENST00000430297	ENSG00000144567	RETREG2	TRUE	FALSE
chr2	219180108	A	C	ENST00000430297	ENSG00000144567	RETREG2	FALSE	FALSE
chr2	219180108	A	G	ENST00000430297	ENSG00000144567	RETREG2	FALSE	FALSE
chr2	219180108	A	T	ENST00000430297	ENSG00000144567	RETREG2	FALSE	FALSE
chr2	219180109	G	A	ENST00000430297	ENSG00000144567	RETREG2	FALSE	FALSE
chr2	219180109	G	C	ENST00000430297	ENSG00000144567	RETREG2	FALSE	FALSE
chr2	219180109	G	T	ENST00000430297	ENSG00000144567	RETREG2	FALSE	FALSE
chr2	219180111	G	T	ENST00000430297	ENSG00000144567	RETREG2	TRUE	TRUE
chr2	219180124	C	A	ENST00000430297	ENSG00000144567	RETREG2	TRUE	TRUE
chr2	219180124	C	G	ENST00000430297	ENSG00000144567	RETREG2	TRUE	TRUE
chr2	219180156	G	T	ENST00000430297	ENSG00000144567	RETREG2	TRUE	TRUE
chr2	219180160	T	A	ENST00000430297	ENSG00000144567	RETREG2	TRUE	TRUE
chr2	219180164	C	A	ENST00000430297	ENSG00000144567	RETREG2	TRUE	TRUE
chr2	219180165	A	T	ENST00000430297	ENSG00000144567	RETREG2	TRUE	TRUE
chr2	219180170	C	A	ENST00000430297	ENSG00000144567	RETREG2	TRUE	TRUE
chr2	219180170	C	G	ENST00000430297	ENSG00000144567	RETREG2	TRUE	TRUE
chr2	219180177	G	T	ENST00000430297	ENSG00000144567	RETREG2	TRUE	TRUE
chr2	219180184	G	A	ENST00000430297	ENSG00000144567	RETREG2	TRUE	TRUE
chr2	219180185	G	A	ENST00000430297	ENSG00000144567	RETREG2	TRUE	TRUE
chr2	219180195	C	T	ENST00000430297	ENSG00000144567	RETREG2	TRUE	TRUE
chr2	219180207	C	T	ENST00000430297	ENSG00000144567	RETREG2	TRUE	TRUE
chr2	219180210	G	T	ENST00000430297	ENSG00000144567	RETREG2	TRUE	TRUE
chr2	219180219	C	T	ENST00000430297	ENSG00000144567	RETREG2	TRUE	TRUE
chr2	219180224	C	A	ENST00000430297	ENSG00000144567	RETREG2	TRUE	TRUE
chr2	219180224	C	G	ENST00000430297	ENSG00000144567	RETREG2	TRUE	TRUE
chr2	219180225	A	T	ENST00000430297	ENSG00000144567	RETREG2	TRUE	TRUE
chr2	219180231	C	T	ENST00000430297	ENSG00000144567	RETREG2	TRUE	TRUE
chr2	219180243	C	T	ENST00000430297	ENSG00000144567	RETREG2	TRUE	TRUE
chr2	219180246	G	A	ENST00000430297	ENSG00000144567	RETREG2	TRUE	FALSE
chr2	219180246	G	C	ENST00000430297	ENSG00000144567	RETREG2	TRUE	FALSE
chr2	219180246	G	T	ENST00000430297	ENSG00000144567	RETREG2	TRUE	FALSE
chr2	219180247	T	A	ENST00000430297	ENSG00000144567	RETREG2	TRUE	FALSE
chr2	219180247	T	C	ENST00000430297	ENSG00000144567	RETREG2	TRUE	FALSE
chr2	219180247	T	G	ENST00000430297	ENSG00000144567	RETREG2	TRUE	FALSE
chr2	219180668	A	C	ENST00000430297	ENSG00000144567	RETREG2	FALSE	FALSE
chr2	219180668	A	G	ENST00000430297	ENSG00000144567	RETREG2	FALSE	FALSE
chr2	219180668	A	T	ENST00000430297	ENSG00000144567	RETREG2	FALSE	FALSE
chr2	219180669	G	A	ENST00000430297	ENSG00000144567	RETREG2	FALSE	FALSE
chr2	219180669	G	C	ENST00000430297	ENSG00000144567	RETREG2	FALSE	FALSE
chr2	219180669	G	T	ENST00000430297	ENSG00000144567	RETREG2	FALSE	FALSE
chr2	219180675	C	A	ENST00000430297	ENSG00000144567	RETREG2	TRUE	TRUE
chr2	219180679	C	T	ENST00000430297	ENSG00000144567	RETREG2	TRUE	TRUE
chr2	219180687	C	A	ENST00000430297	ENSG00000144567	RETREG2	TRUE	TRUE
chr2	219180696	T	A	ENST00000430297	ENSG00000144567	RETREG2	TRUE	TRUE
chr2	219180704	T	A	ENST00000430297	ENSG00000144567	RETREG2	TRUE	TRUE
chr2	219180713	T	A	ENST00000430297	ENSG00000144567	RETREG2	TRUE	TRUE
chr2	219180715	G	T	ENST00000430297	ENSG00000144567	RETREG2	TRUE	TRUE
chr2	219180723	T	A	ENST00000430297	ENSG00000144567	RETREG2	TRUE	TRUE
chr2	219180723	T	G	ENST00000430297	ENSG00000144567	RETREG2	TRUE	TRUE
chr2	219180747	C	A	ENST00000430297	ENSG00000144567	RETREG2	TRUE	TRUE
chr2	219180747	C	G	ENST00000430297	ENSG00000144567	RETREG2	TRUE	TRUE
chr2	219180755	G	A	ENST00000430297	ENSG00000144567	RETREG2	TRUE	FALSE
chr2	219180755	G	C	ENST00000430297	ENSG00000144567	RETREG2	TRUE	FALSE
chr2	219180755	G	T	ENST00000430297	ENSG00000144567	RETREG2	TRUE	FALSE
chr2	219180756	T	A	ENST00000430297	ENSG00000144567	RETREG2	TRUE	FALSE
chr2	219180756	T	C	ENST00000430297	ENSG00000144567	RETREG2	TRUE	FALSE
chr2	219180756	T	G	ENST00000430297	ENSG00000144567	RETREG2	TRUE	FALSE
chr2	219181060	A	C	ENST00000430297	ENSG00000144567	RETREG2	TRUE	FALSE
chr2	219181060	A	G	ENST00000430297	ENSG00000144567	RETREG2	TRUE	FALSE
chr2	219181060	A	T	ENST00000430297	ENSG00000144567	RETREG2	TRUE	FALSE
chr2	219181061	G	A	ENST00000430297	ENSG00000144567	RETREG2	TRUE	FALSE
chr2	219181061	G	C	ENST00000430297	ENSG00000144567	RETREG2	TRUE	FALSE
chr2	219181061	G	T	ENST00000430297	ENSG00000144567	RETREG2	TRUE	FALSE
chr2	219181062	T	A	ENST00000430297	ENSG00000144567	RETREG2	TRUE	TRUE
chr2	219181065	T	A	ENST00000430297	ENSG00000144567	RETREG2	TRUE	TRUE
chr2	219181080	G	A	ENST00000430297	ENSG00000144567	RETREG2	TRUE	TRUE
chr2	219181081	G	A	ENST00000430297	ENSG00000144567	RETREG2	TRUE	TRUE
chr2	219181096	T	A	ENST00000430297	ENSG00000144567	RETREG2	TRUE	TRUE
chr2	219181096	T	G	ENST00000430297	ENSG00000144567	RETREG2	TRUE	TRUE
chr2	219181100	G	T	ENST00000430297	ENSG00000144567	RETREG2	TRUE	TRUE
chr2	219181109	C	T	ENST00000430297	ENSG00000144567	RETREG2	TRUE	TRUE
chr2	219181120	C	A	ENST00000430297	ENSG00000144567	RETREG2	TRUE	TRUE
chr2	219181120	C	G	ENST00000430297	ENSG00000144567	RETREG2	TRUE	TRUE
chr2	219181130	G	T	ENST00000430297	ENSG00000144567	RETREG2	TRUE	TRUE
chr2	219181145	C	T	ENST00000430297	ENSG00000144567	RETREG2	TRUE	TRUE
chr2	219181156	C	A	ENST00000430297	ENSG00000144567	RETREG2	TRUE	TRUE
chr2	219181156	C	G	ENST00000430297	ENSG00000144567	RETREG2	TRUE	TRUE
chr2	219181163	A	T	ENST00000430297	ENSG00000144567	RETREG2	TRUE	TRUE
chr2	219181169	G	T	ENST00000430297	ENSG00000144567	RETREG2	TRUE	TRUE
chr2	219181190	A	T	ENST00000430297	ENSG00000144567	RETREG2	TRUE	TRUE
chr2	219181199	A	T	ENST00000430297	ENSG00000144567	RETREG2	TRUE	TRUE
chr2	219181205	A	T	ENST00000430297	ENSG00000144567	RETREG2	TRUE	TRUE
chr2	219181206	G	A	ENST00000430297	ENSG00000144567	RETREG2	TRUE	FALSE
chr2	219181206	G	C	ENST00000430297	ENSG00000144567	RETREG2	TRUE	FALSE
chr2	219181206	G	T	ENST00000430297	ENSG00000144567	RETREG2	TRUE	FALSE
chr2	219181207	T	A	ENST00000430297	ENSG00000144567	RETREG2	TRUE	FALSE
chr2	219181207	T	C	ENST00000430297	ENSG00000144567	RETREG2	TRUE	FALSE
chr2	219181207	T	G	ENST00000430297	ENSG00000144567	RETREG2	TRUE	FALSE
chr2	219181367	A	C	ENST00000430297	ENSG00000144567	RETREG2	TRUE	FALSE
chr2	219181367	A	G	ENST00000430297	ENSG00000144567	RETREG2	TRUE	FALSE
chr2	219181367	A	T	ENST00000430297	ENSG00000144567	RETREG2	TRUE	FALSE
chr2	219181368	G	A	ENST00000430297	ENSG00000144567	RETREG2	TRUE	FALSE
chr2	219181368	G	C	ENST00000430297	ENSG00000144567	RETREG2	TRUE	FALSE
chr2	219181368	G	T	ENST00000430297	ENSG00000144567	RETREG2	TRUE	FALSE
chr2	219181374	C	T	ENST00000430297	ENSG00000144567	RETREG2	TRUE	TRUE
chr2	219181380	A	T	ENST00000430297	ENSG00000144567	RETREG2	TRUE	TRUE
chr2	219181395	G	T	ENST00000430297	ENSG00000144567	RETREG2	TRUE	TRUE
chr2	219181404	G	T	ENST00000430297	ENSG00000144567	RETREG2	TRUE	TRUE
chr2	219181416	G	T	ENST00000430297	ENSG00000144567	RETREG2	TRUE	TRUE
chr2	219181422	G	T	ENST00000430297	ENSG00000144567	RETREG2	TRUE	TRUE
chr2	219181428	G	T	ENST00000430297	ENSG00000144567	RETREG2	TRUE	TRUE
chr2	219181434	G	T	ENST00000430297	ENSG00000144567	RETREG2	TRUE	TRUE
chr2	219181440	G	T	ENST00000430297	ENSG00000144567	RETREG2	TRUE	TRUE
chr2	219181464	G	A	ENST00000430297	ENSG00000144567	RETREG2	TRUE	FALSE
chr2	219181464	G	C	ENST00000430297	ENSG00000144567	RETREG2	TRUE	FALSE
chr2	219181464	G	T	ENST00000430297	ENSG00000144567	RETREG2	TRUE	FALSE
chr2	219181465	T	A	ENST00000430297	ENSG00000144567	RETREG2	TRUE	FALSE
chr2	219181465	T	C	ENST00000430297	ENSG00000144567	RETREG2	TRUE	FALSE
chr2	219181465	T	G	ENST00000430297	ENSG00000144567	RETREG2	TRUE	FALSE
chr2	219181638	A	C	ENST00000430297	ENSG00000144567	RETREG2	TRUE	TRUE
chr2	219181638	A	G	ENST00000430297	ENSG00000144567	RETREG2	TRUE	TRUE
chr2	219181638	A	T	ENST00000430297	ENSG00000144567	RETREG2	TRUE	TRUE
chr2	219181639	G	A	ENST00000430297	ENSG00000144567	RETREG2	TRUE	TRUE
chr2	219181639	G	C	ENST00000430297	ENSG00000144567	RETREG2	TRUE	TRUE
chr2	219181639	G	T	ENST00000430297	ENSG00000144567	RETREG2	TRUE	TRUE
chr2	219181649	A	T	ENST00000430297	ENSG00000144567	RETREG2	TRUE	TRUE
chr2	219181652	A	T	ENST00000430297	ENSG00000144567	RETREG2	TRUE	TRUE
chr2	219181662	T	A	ENST00000430297	ENSG00000144567	RETREG2	TRUE	TRUE
chr2	219181668	T	A	ENST00000430297	ENSG00000144567	RETREG2	TRUE	TRUE
chr2	219181683	C	A	ENST00000430297	ENSG00000144567	RETREG2	TRUE	TRUE
chr2	219181683	C	G	ENST00000430297	ENSG00000144567	RETREG2	TRUE	TRUE
chr2	219181685	G	T	ENST00000430297	ENSG00000144567	RETREG2	TRUE	TRUE
chr2	219181692	C	A	ENST00000430297	ENSG00000144567	RETREG2	TRUE	TRUE
chr2	219181692	C	G	ENST00000430297	ENSG00000144567	RETREG2	TRUE	TRUE
chr2	219181697	G	T	ENST00000430297	ENSG00000144567	RETREG2	TRUE	TRUE
chr2	219181700	G	T	ENST00000430297	ENSG00000144567	RETREG2	TRUE	TRUE
chr2	219181713	T	A	ENST00000430297	ENSG00000144567	RETREG2	TRUE	TRUE
chr2	219181715	G	T	ENST00000430297	ENSG00000144567	RETREG2	TRUE	TRUE
chr2	219181754	C	T	ENST00000430297	ENSG00000144567	RETREG2	FALSE	FALSE
chr2	219181772	G	T	ENST00000430297	ENSG00000144567	RETREG2	FALSE	FALSE
chr2	219181776	G	A	ENST00000430297	ENSG00000144567	RETREG2	TRUE	FALSE
chr2	219181776	G	C	ENST00000430297	ENSG00000144567	RETREG2	TRUE	FALSE
chr2	219181776	G	T	ENST00000430297	ENSG00000144567	RETREG2	TRUE	FALSE
chr2	219181777	T	A	ENST00000430297	ENSG00000144567	RETREG2	TRUE	FALSE
chr2	219181777	T	C	ENST00000430297	ENSG00000144567	RETREG2	TRUE	FALSE
chr2	219181777	T	G	ENST00000430297	ENSG00000144567	RETREG2	TRUE	FALSE
chr2	219182011	A	C	ENST00000430297	ENSG00000144567	RETREG2	TRUE	FALSE
chr2	219182011	A	G	ENST00000430297	ENSG00000144567	RETREG2	TRUE	FALSE
chr2	219182011	A	T	ENST00000430297	ENSG00000144567	RETREG2	TRUE	TRUE
chr2	219182012	G	A	ENST00000430297	ENSG00000144567	RETREG2	TRUE	TRUE
chr2	219182012	G	C	ENST00000430297	ENSG00000144567	RETREG2	TRUE	TRUE
chr2	219182012	G	T	ENST00000430297	ENSG00000144567	RETREG2	TRUE	TRUE
chr2	219182016	T	A	ENST00000430297	ENSG00000144567	RETREG2	FALSE	FALSE
chr2	219182021	C	T	ENST00000430297	ENSG00000144567	RETREG2	FALSE	FALSE
chr2	219182024	C	T	ENST00000430297	ENSG00000144567	RETREG2	FALSE	FALSE
chr2	219182039	G	T	ENST00000430297	ENSG00000144567	RETREG2	FALSE	FALSE
chr2	219182045	G	T	ENST00000430297	ENSG00000144567	RETREG2	FALSE	FALSE
chr2	219182048	G	T	ENST00000430297	ENSG00000144567	RETREG2	FALSE	FALSE
chr2	219182072	G	T	ENST00000430297	ENSG00000144567	RETREG2	FALSE	FALSE
chr2	219182075	G	T	ENST00000430297	ENSG00000144567	RETREG2	FALSE	FALSE
chr2	219182078	G	T	ENST00000430297	ENSG00000144567	RETREG2	FALSE	FALSE
chr2	219182081	G	T	ENST00000430297	ENSG00000144567	RETREG2	FALSE	FALSE
chr2	219182084	G	T	ENST00000430297	ENSG00000144567	RETREG2	FALSE	FALSE
chr2	219182087	G	T	ENST00000430297	ENSG00000144567	RETREG2	FALSE	FALSE
chr2	219182102	G	T	ENST00000430297	ENSG00000144567	RETREG2	FALSE	FALSE
chr2	219182123	C	T	ENST00000430297	ENSG00000144567	RETREG2	FALSE	FALSE
chr2	219182133	C	A	ENST00000430297	ENSG00000144567	RETREG2	FALSE	FALSE
chr2	219182133	C	G	ENST00000430297	ENSG00000144567	RETREG2	FALSE	FALSE
chr2	219182138	C	T	ENST00000430297	ENSG00000144567	RETREG2	FALSE	FALSE
chr2	219182151	C	A	ENST00000430297	ENSG00000144567	RETREG2	FALSE	FALSE
chr2	219182153	G	T	ENST00000430297	ENSG00000144567	RETREG2	FALSE	FALSE
chr2	219182156	G	T	ENST00000430297	ENSG00000144567	RETREG2	FALSE	FALSE
chr2	219182159	G	T	ENST00000430297	ENSG00000144567	RETREG2	FALSE	FALSE
chr2	219182162	G	T	ENST00000430297	ENSG00000144567	RETREG2	FALSE	FALSE
chr2	219182165	G	T	ENST00000430297	ENSG00000144567	RETREG2	FALSE	FALSE
chr2	219182180	A	T	ENST00000430297	ENSG00000144567	RETREG2	FALSE	FALSE
chr2	219182183	G	T	ENST00000430297	ENSG00000144567	RETREG2	FALSE	FALSE
chr2	219182190	T	A	ENST00000430297	ENSG00000144567	RETREG2	FALSE	FALSE
chr2	219182193	T	A	ENST00000430297	ENSG00000144567	RETREG2	FALSE	FALSE
chr2	219182202	C	A	ENST00000430297	ENSG00000144567	RETREG2	FALSE	FALSE
chr2	219182202	C	G	ENST00000430297	ENSG00000144567	RETREG2	FALSE	FALSE
chr2	219182258	G	T	ENST00000430297	ENSG00000144567	RETREG2	FALSE	FALSE
chr2	219182264	A	T	ENST00000430297	ENSG00000144567	RETREG2	FALSE	FALSE
chr2	219182269	C	A	ENST00000430297	ENSG00000144567	RETREG2	FALSE	FALSE
chr2	219182276	G	T	ENST00000430297	ENSG00000144567	RETREG2	FALSE	FALSE
chr2	219182279	G	T	ENST00000430297	ENSG00000144567	RETREG2	FALSE	FALSE
chr2	219182288	G	T	ENST00000430297	ENSG00000144567	RETREG2	FALSE	FALSE
chr2	219182303	G	T	ENST00000430297	ENSG00000144567	RETREG2	FALSE	FALSE
chr2	219182346	C	A	ENST00000430297	ENSG00000144567	RETREG2	FALSE	FALSE
chr2	219182346	C	G	ENST00000430297	ENSG00000144567	RETREG2	FALSE	FALSE
chr2	219182359	C	A	ENST00000430297	ENSG00000144567	RETREG2	FALSE	FALSE
chr2	219182366	G	T	ENST00000430297	ENSG00000144567	RETREG2	FALSE	FALSE
chr2	219182411	C	T	ENST00000430297	ENSG00000144567	RETREG2	FALSE	FALSE
chr2	219182418	C	A	ENST00000430297	ENSG00000144567	RETREG2	FALSE	FALSE
chr2	219182418	C	G	ENST00000430297	ENSG00000144567	RETREG2	FALSE	FALSE
chr2	219182423	C	T	ENST00000430297	ENSG00000144567	RETREG2	FALSE	FALSE
chr2	219182441	G	T	ENST00000430297	ENSG00000144567	RETREG2	FALSE	FALSE
chr2	219182444	G	T	ENST00000430297	ENSG00000144567	RETREG2	FALSE	FALSE
chr2	219182447	G	T	ENST00000430297	ENSG00000144567	RETREG2	FALSE	FALSE
chr2	219182450	G	T	ENST00000430297	ENSG00000144567	RETREG2	FALSE	FALSE
chr2	219182465	G	T	ENST00000430297	ENSG00000144567	RETREG2	FALSE	FALSE
chr2	219182474	G	T	ENST00000430297	ENSG00000144567	RETREG2	FALSE	FALSE
chr2	219182478	T	A	ENST00000430297	ENSG00000144567	RETREG2	FALSE	FALSE
chr2	219182486	C	T	ENST00000430297	ENSG00000144567	RETREG2	FALSE	FALSE
chr2	219182492	G	T	ENST00000430297	ENSG00000144567	RETREG2	FALSE	FALSE
chr2	219182498	G	T	ENST00000430297	ENSG00000144567	RETREG2	FALSE	FALSE
chr2	219182501	C	T	ENST00000430297	ENSG00000144567	RETREG2	FALSE	FALSE
chr2	219182513	G	T	ENST00000430297	ENSG00000144567	RETREG2	FALSE	FALSE
chr2	219182523	T	A	ENST00000430297	ENSG00000144567	RETREG2	FALSE	FALSE
chr2	219182525	G	T	ENST00000430297	ENSG00000144567	RETREG2	FALSE	FALSE
chr2	219182531	G	T	ENST00000430297	ENSG00000144567	RETREG2	FALSE	FALSE
chr2	219182543	A	T	ENST00000430297	ENSG00000144567	RETREG2	FALSE	FALSE
chr2	219182591	C	T	ENST00000430297	ENSG00000144567	RETREG2	FALSE	FALSE
chr2	219182595	C	A	ENST00000430297	ENSG00000144567	RETREG2	FALSE	FALSE
chr2	219182595	C	G	ENST00000430297	ENSG00000144567	RETREG2	FALSE	FALSE
chr2	219182600	C	T	ENST00000430297	ENSG00000144567	RETREG2	FALSE	FALSE
chr2	219182603	G	T	ENST00000430297	ENSG00000144567	RETREG2	FALSE	FALSE
chr2	219182609	C	T	ENST00000430297	ENSG00000144567	RETREG2	FALSE	FALSE
chr2	219182621	G	T	ENST00000430297	ENSG00000144567	RETREG2	FALSE	FALSE
chr2	219206991	G	T	ENST00000289528	ENSG00000158552	ZFAND2B	FALSE	FALSE
chr2	219207017	T	A	ENST00000289528	ENSG00000158552	ZFAND2B	FALSE	FALSE
chr2	219207019	C	A	ENST00000289528	ENSG00000158552	ZFAND2B	FALSE	FALSE
chr2	219207021	G	T	ENST00000289528	ENSG00000158552	ZFAND2B	FALSE	FALSE
chr2	219207032	T	A	ENST00000289528	ENSG00000158552	ZFAND2B	FALSE	FALSE
chr2	219207033	C	T	ENST00000289528	ENSG00000158552	ZFAND2B	FALSE	FALSE
chr2	219207040	T	A	ENST00000289528	ENSG00000158552	ZFAND2B	TRUE	FALSE
chr2	219207043	G	A	ENST00000289528	ENSG00000158552	ZFAND2B	TRUE	FALSE
chr2	219207043	G	C	ENST00000289528	ENSG00000158552	ZFAND2B	TRUE	FALSE
chr2	219207043	G	T	ENST00000289528	ENSG00000158552	ZFAND2B	TRUE	FALSE
chr2	219207044	T	A	ENST00000289528	ENSG00000158552	ZFAND2B	TRUE	FALSE
chr2	219207044	T	C	ENST00000289528	ENSG00000158552	ZFAND2B	TRUE	FALSE
chr2	219207044	T	G	ENST00000289528	ENSG00000158552	ZFAND2B	TRUE	FALSE
chr2	219207325	A	C	ENST00000289528	ENSG00000158552	ZFAND2B	TRUE	FALSE
chr2	219207325	A	G	ENST00000289528	ENSG00000158552	ZFAND2B	TRUE	FALSE
chr2	219207325	A	T	ENST00000289528	ENSG00000158552	ZFAND2B	TRUE	FALSE
chr2	219207326	G	A	ENST00000289528	ENSG00000158552	ZFAND2B	TRUE	FALSE
chr2	219207326	G	C	ENST00000289528	ENSG00000158552	ZFAND2B	TRUE	FALSE
chr2	219207326	G	T	ENST00000289528	ENSG00000158552	ZFAND2B	TRUE	FALSE
chr2	219207341	A	T	ENST00000289528	ENSG00000158552	ZFAND2B	TRUE	FALSE
chr2	219207346	T	A	ENST00000289528	ENSG00000158552	ZFAND2B	TRUE	TRUE
chr2	219207355	C	A	ENST00000289528	ENSG00000158552	ZFAND2B	TRUE	TRUE
chr2	219207357	C	A	ENST00000289528	ENSG00000158552	ZFAND2B	TRUE	TRUE
chr2	219207357	C	G	ENST00000289528	ENSG00000158552	ZFAND2B	TRUE	TRUE
chr2	219207370	C	A	ENST00000289528	ENSG00000158552	ZFAND2B	TRUE	TRUE
chr2	219207388	C	A	ENST00000289528	ENSG00000158552	ZFAND2B	TRUE	TRUE
chr2	219207388	C	G	ENST00000289528	ENSG00000158552	ZFAND2B	TRUE	TRUE
chr2	219207392	C	T	ENST00000289528	ENSG00000158552	ZFAND2B	TRUE	TRUE
chr2	219207403	T	A	ENST00000289528	ENSG00000158552	ZFAND2B	TRUE	TRUE
chr2	219207404	G	T	ENST00000289528	ENSG00000158552	ZFAND2B	TRUE	TRUE
chr2	219207415	C	A	ENST00000289528	ENSG00000158552	ZFAND2B	TRUE	TRUE
chr2	219207415	C	G	ENST00000289528	ENSG00000158552	ZFAND2B	TRUE	TRUE
chr2	219207416	C	T	ENST00000289528	ENSG00000158552	ZFAND2B	TRUE	TRUE
chr2	219207419	A	T	ENST00000289528	ENSG00000158552	ZFAND2B	TRUE	TRUE
chr2	219207422	G	A	ENST00000289528	ENSG00000158552	ZFAND2B	TRUE	FALSE
chr2	219207422	G	C	ENST00000289528	ENSG00000158552	ZFAND2B	TRUE	FALSE
chr2	219207422	G	T	ENST00000289528	ENSG00000158552	ZFAND2B	TRUE	FALSE
chr2	219207423	T	A	ENST00000289528	ENSG00000158552	ZFAND2B	TRUE	FALSE
chr2	219207423	T	C	ENST00000289528	ENSG00000158552	ZFAND2B	TRUE	FALSE
chr2	219207423	T	G	ENST00000289528	ENSG00000158552	ZFAND2B	TRUE	FALSE
chr2	219207646	A	C	ENST00000289528	ENSG00000158552	ZFAND2B	TRUE	FALSE
chr2	219207646	A	G	ENST00000289528	ENSG00000158552	ZFAND2B	TRUE	FALSE
chr2	219207646	A	T	ENST00000289528	ENSG00000158552	ZFAND2B	TRUE	FALSE
chr2	219207647	G	A	ENST00000289528	ENSG00000158552	ZFAND2B	TRUE	FALSE
chr2	219207647	G	C	ENST00000289528	ENSG00000158552	ZFAND2B	TRUE	FALSE
chr2	219207647	G	T	ENST00000289528	ENSG00000158552	ZFAND2B	TRUE	FALSE
chr2	219207654	C	T	ENST00000289528	ENSG00000158552	ZFAND2B	TRUE	TRUE
chr2	219207668	C	A	ENST00000289528	ENSG00000158552	ZFAND2B	TRUE	TRUE
chr2	219207677	T	A	ENST00000289528	ENSG00000158552	ZFAND2B	TRUE	TRUE
chr2	219207699	A	T	ENST00000289528	ENSG00000158552	ZFAND2B	TRUE	TRUE
chr2	219207705	G	T	ENST00000289528	ENSG00000158552	ZFAND2B	TRUE	TRUE
chr2	219207726	G	T	ENST00000289528	ENSG00000158552	ZFAND2B	TRUE	TRUE
chr2	219207729	G	T	ENST00000289528	ENSG00000158552	ZFAND2B	TRUE	TRUE
chr2	219207741	A	T	ENST00000289528	ENSG00000158552	ZFAND2B	TRUE	TRUE
chr2	219207749	T	A	ENST00000289528	ENSG00000158552	ZFAND2B	TRUE	TRUE
chr2	219207765	C	T	ENST00000289528	ENSG00000158552	ZFAND2B	TRUE	TRUE
chr2	219207768	C	T	ENST00000289528	ENSG00000158552	ZFAND2B	TRUE	TRUE
chr2	219207771	A	T	ENST00000289528	ENSG00000158552	ZFAND2B	TRUE	TRUE
chr2	219207777	A	T	ENST00000289528	ENSG00000158552	ZFAND2B	TRUE	TRUE
chr2	219207780	G	A	ENST00000289528	ENSG00000158552	ZFAND2B	TRUE	FALSE
chr2	219207780	G	C	ENST00000289528	ENSG00000158552	ZFAND2B	TRUE	FALSE
chr2	219207780	G	T	ENST00000289528	ENSG00000158552	ZFAND2B	TRUE	FALSE
chr2	219207781	T	A	ENST00000289528	ENSG00000158552	ZFAND2B	TRUE	FALSE
chr2	219207781	T	C	ENST00000289528	ENSG00000158552	ZFAND2B	TRUE	FALSE
chr2	219207781	T	G	ENST00000289528	ENSG00000158552	ZFAND2B	TRUE	FALSE
chr2	219207885	A	C	ENST00000289528	ENSG00000158552	ZFAND2B	TRUE	FALSE
chr2	219207885	A	G	ENST00000289528	ENSG00000158552	ZFAND2B	TRUE	FALSE
chr2	219207885	A	T	ENST00000289528	ENSG00000158552	ZFAND2B	TRUE	FALSE
chr2	219207886	G	A	ENST00000289528	ENSG00000158552	ZFAND2B	TRUE	FALSE
chr2	219207886	G	C	ENST00000289528	ENSG00000158552	ZFAND2B	TRUE	FALSE
chr2	219207886	G	T	ENST00000289528	ENSG00000158552	ZFAND2B	TRUE	FALSE
chr2	219207899	A	T	ENST00000289528	ENSG00000158552	ZFAND2B	TRUE	TRUE
chr2	219207904	T	A	ENST00000289528	ENSG00000158552	ZFAND2B	TRUE	TRUE
chr2	219207905	G	T	ENST00000289528	ENSG00000158552	ZFAND2B	TRUE	TRUE
chr2	219207919	C	A	ENST00000289528	ENSG00000158552	ZFAND2B	TRUE	TRUE
chr2	219207923	C	T	ENST00000289528	ENSG00000158552	ZFAND2B	TRUE	TRUE
chr2	219207926	C	T	ENST00000289528	ENSG00000158552	ZFAND2B	TRUE	TRUE
chr2	219207929	G	T	ENST00000289528	ENSG00000158552	ZFAND2B	TRUE	TRUE
chr2	219207938	A	T	ENST00000289528	ENSG00000158552	ZFAND2B	TRUE	TRUE
chr2	219207949	T	A	ENST00000289528	ENSG00000158552	ZFAND2B	TRUE	TRUE
chr2	219207950	G	T	ENST00000289528	ENSG00000158552	ZFAND2B	TRUE	TRUE
chr2	219207958	T	A	ENST00000289528	ENSG00000158552	ZFAND2B	TRUE	TRUE
chr2	219207962	C	T	ENST00000289528	ENSG00000158552	ZFAND2B	TRUE	TRUE
chr2	219207973	C	A	ENST00000289528	ENSG00000158552	ZFAND2B	TRUE	TRUE
chr2	219207977	A	T	ENST00000289528	ENSG00000158552	ZFAND2B	TRUE	TRUE
chr2	219208006	C	A	ENST00000289528	ENSG00000158552	ZFAND2B	TRUE	TRUE
chr2	219208013	G	T	ENST00000289528	ENSG00000158552	ZFAND2B	TRUE	TRUE
chr2	219208037	G	T	ENST00000289528	ENSG00000158552	ZFAND2B	TRUE	TRUE
chr2	219208039	G	A	ENST00000289528	ENSG00000158552	ZFAND2B	TRUE	FALSE
chr2	219208039	G	C	ENST00000289528	ENSG00000158552	ZFAND2B	TRUE	FALSE
chr2	219208039	G	T	ENST00000289528	ENSG00000158552	ZFAND2B	TRUE	FALSE
chr2	219208040	T	A	ENST00000289528	ENSG00000158552	ZFAND2B	TRUE	FALSE
chr2	219208040	T	C	ENST00000289528	ENSG00000158552	ZFAND2B	TRUE	FALSE
chr2	219208040	T	G	ENST00000289528	ENSG00000158552	ZFAND2B	TRUE	FALSE
chr2	219208254	A	C	ENST00000289528	ENSG00000158552	ZFAND2B	TRUE	FALSE
chr2	219208254	A	G	ENST00000289528	ENSG00000158552	ZFAND2B	TRUE	FALSE
chr2	219208254	A	T	ENST00000289528	ENSG00000158552	ZFAND2B	TRUE	FALSE
chr2	219208255	G	A	ENST00000289528	ENSG00000158552	ZFAND2B	TRUE	FALSE
chr2	219208255	G	C	ENST00000289528	ENSG00000158552	ZFAND2B	TRUE	FALSE
chr2	219208255	G	T	ENST00000289528	ENSG00000158552	ZFAND2B	TRUE	FALSE
chr2	219208272	A	T	ENST00000289528	ENSG00000158552	ZFAND2B	TRUE	TRUE
chr2	219208278	C	T	ENST00000289528	ENSG00000158552	ZFAND2B	TRUE	TRUE
chr2	219208317	C	T	ENST00000289528	ENSG00000158552	ZFAND2B	TRUE	TRUE
chr2	219208334	T	A	ENST00000289528	ENSG00000158552	ZFAND2B	TRUE	TRUE
chr2	219208347	A	T	ENST00000289528	ENSG00000158552	ZFAND2B	TRUE	TRUE
chr2	219208349	G	A	ENST00000289528	ENSG00000158552	ZFAND2B	TRUE	FALSE
chr2	219208349	G	C	ENST00000289528	ENSG00000158552	ZFAND2B	TRUE	FALSE
chr2	219208349	G	T	ENST00000289528	ENSG00000158552	ZFAND2B	TRUE	FALSE
chr2	219208350	T	A	ENST00000289528	ENSG00000158552	ZFAND2B	TRUE	FALSE
chr2	219208350	T	C	ENST00000289528	ENSG00000158552	ZFAND2B	TRUE	FALSE
chr2	219208350	T	G	ENST00000289528	ENSG00000158552	ZFAND2B	TRUE	FALSE
chr2	219208424	A	C	ENST00000289528	ENSG00000158552	ZFAND2B	TRUE	FALSE
chr2	219208424	A	G	ENST00000289528	ENSG00000158552	ZFAND2B	TRUE	FALSE
chr2	219208424	A	T	ENST00000289528	ENSG00000158552	ZFAND2B	TRUE	FALSE
chr2	219208425	G	A	ENST00000289528	ENSG00000158552	ZFAND2B	TRUE	FALSE
chr2	219208425	G	C	ENST00000289528	ENSG00000158552	ZFAND2B	TRUE	FALSE
chr2	219208425	G	T	ENST00000289528	ENSG00000158552	ZFAND2B	TRUE	FALSE
chr2	219208436	C	T	ENST00000289528	ENSG00000158552	ZFAND2B	TRUE	TRUE
chr2	219208449	G	A	ENST00000289528	ENSG00000158552	ZFAND2B	TRUE	TRUE
chr2	219208450	G	A	ENST00000289528	ENSG00000158552	ZFAND2B	TRUE	TRUE
chr2	219208473	T	A	ENST00000289528	ENSG00000158552	ZFAND2B	TRUE	TRUE
chr2	219208475	C	T	ENST00000289528	ENSG00000158552	ZFAND2B	TRUE	TRUE
chr2	219208487	G	A	ENST00000289528	ENSG00000158552	ZFAND2B	TRUE	FALSE
chr2	219208487	G	C	ENST00000289528	ENSG00000158552	ZFAND2B	TRUE	FALSE
chr2	219208487	G	T	ENST00000289528	ENSG00000158552	ZFAND2B	TRUE	FALSE
chr2	219208488	T	A	ENST00000289528	ENSG00000158552	ZFAND2B	TRUE	FALSE
chr2	219208488	T	C	ENST00000289528	ENSG00000158552	ZFAND2B	TRUE	FALSE
chr2	219208488	T	G	ENST00000289528	ENSG00000158552	ZFAND2B	TRUE	FALSE
chr2	219208570	A	C	ENST00000289528	ENSG00000158552	ZFAND2B	TRUE	FALSE
chr2	219208570	A	G	ENST00000289528	ENSG00000158552	ZFAND2B	TRUE	FALSE
chr2	219208570	A	T	ENST00000289528	ENSG00000158552	ZFAND2B	TRUE	FALSE
chr2	219208571	G	A	ENST00000289528	ENSG00000158552	ZFAND2B	TRUE	FALSE
chr2	219208571	G	C	ENST00000289528	ENSG00000158552	ZFAND2B	TRUE	FALSE
chr2	219208571	G	T	ENST00000289528	ENSG00000158552	ZFAND2B	TRUE	FALSE
chr2	219208575	G	T	ENST00000289528	ENSG00000158552	ZFAND2B	TRUE	TRUE
chr2	219208581	G	T	ENST00000289528	ENSG00000158552	ZFAND2B	TRUE	TRUE
chr2	219208590	C	T	ENST00000289528	ENSG00000158552	ZFAND2B	TRUE	TRUE
chr2	219208602	G	T	ENST00000289528	ENSG00000158552	ZFAND2B	TRUE	TRUE
chr2	219208617	G	T	ENST00000289528	ENSG00000158552	ZFAND2B	TRUE	TRUE
chr2	219208623	A	T	ENST00000289528	ENSG00000158552	ZFAND2B	TRUE	TRUE
chr2	219208629	C	T	ENST00000289528	ENSG00000158552	ZFAND2B	TRUE	TRUE
chr2	219208640	G	A	ENST00000289528	ENSG00000158552	ZFAND2B	TRUE	FALSE
chr2	219208640	G	C	ENST00000289528	ENSG00000158552	ZFAND2B	TRUE	FALSE
chr2	219208640	G	T	ENST00000289528	ENSG00000158552	ZFAND2B	TRUE	FALSE
chr2	219208641	T	A	ENST00000289528	ENSG00000158552	ZFAND2B	TRUE	FALSE
chr2	219208641	T	C	ENST00000289528	ENSG00000158552	ZFAND2B	TRUE	FALSE
chr2	219208641	T	G	ENST00000289528	ENSG00000158552	ZFAND2B	TRUE	FALSE
chr2	219208975	A	C	ENST00000289528	ENSG00000158552	ZFAND2B	TRUE	FALSE
chr2	219208975	A	G	ENST00000289528	ENSG00000158552	ZFAND2B	TRUE	FALSE
chr2	219208975	A	T	ENST00000289528	ENSG00000158552	ZFAND2B	TRUE	FALSE
chr2	219208976	G	A	ENST00000289528	ENSG00000158552	ZFAND2B	TRUE	FALSE
chr2	219208976	G	C	ENST00000289528	ENSG00000158552	ZFAND2B	TRUE	FALSE
chr2	219208976	G	T	ENST00000289528	ENSG00000158552	ZFAND2B	TRUE	FALSE
chr2	219208980	T	A	ENST00000289528	ENSG00000158552	ZFAND2B	TRUE	TRUE
chr2	219208981	C	T	ENST00000289528	ENSG00000158552	ZFAND2B	TRUE	TRUE
chr2	219208984	G	T	ENST00000289528	ENSG00000158552	ZFAND2B	TRUE	TRUE
chr2	219208987	G	T	ENST00000289528	ENSG00000158552	ZFAND2B	TRUE	TRUE
chr2	219208990	G	T	ENST00000289528	ENSG00000158552	ZFAND2B	TRUE	TRUE
chr2	219209003	T	A	ENST00000289528	ENSG00000158552	ZFAND2B	FALSE	FALSE
chr2	219209003	T	G	ENST00000289528	ENSG00000158552	ZFAND2B	FALSE	FALSE
chr2	219209008	C	T	ENST00000289528	ENSG00000158552	ZFAND2B	FALSE	FALSE
chr2	219209018	C	A	ENST00000289528	ENSG00000158552	ZFAND2B	FALSE	FALSE
chr2	219209018	C	G	ENST00000289528	ENSG00000158552	ZFAND2B	FALSE	FALSE
chr2	219209026	G	T	ENST00000289528	ENSG00000158552	ZFAND2B	FALSE	FALSE
chr2	219209032	G	T	ENST00000289528	ENSG00000158552	ZFAND2B	FALSE	FALSE
chr2	219209037	C	A	ENST00000289528	ENSG00000158552	ZFAND2B	FALSE	FALSE
chr2	219209037	C	G	ENST00000289528	ENSG00000158552	ZFAND2B	FALSE	FALSE
chr2	219209038	C	T	ENST00000289528	ENSG00000158552	ZFAND2B	FALSE	FALSE
chr2	219209044	C	T	ENST00000289528	ENSG00000158552	ZFAND2B	FALSE	FALSE
chr2	219209047	C	T	ENST00000289528	ENSG00000158552	ZFAND2B	FALSE	FALSE
chr2	219209050	G	A	ENST00000289528	ENSG00000158552	ZFAND2B	TRUE	FALSE
chr2	219209050	G	C	ENST00000289528	ENSG00000158552	ZFAND2B	TRUE	FALSE
chr2	219209050	G	T	ENST00000289528	ENSG00000158552	ZFAND2B	TRUE	FALSE
chr2	219209051	T	A	ENST00000289528	ENSG00000158552	ZFAND2B	TRUE	FALSE
chr2	219209051	T	C	ENST00000289528	ENSG00000158552	ZFAND2B	TRUE	FALSE
chr2	219209051	T	G	ENST00000289528	ENSG00000158552	ZFAND2B	TRUE	FALSE
chr2	219209260	A	C	ENST00000289528	ENSG00000158552	ZFAND2B	FALSE	FALSE
chr2	219209260	A	G	ENST00000289528	ENSG00000158552	ZFAND2B	FALSE	FALSE
chr2	219209260	A	T	ENST00000289528	ENSG00000158552	ZFAND2B	FALSE	FALSE
chr2	219209261	G	A	ENST00000289528	ENSG00000158552	ZFAND2B	FALSE	FALSE
chr2	219209261	G	C	ENST00000289528	ENSG00000158552	ZFAND2B	FALSE	FALSE
chr2	219209261	G	T	ENST00000289528	ENSG00000158552	ZFAND2B	FALSE	FALSE
chr2	219209265	C	T	ENST00000289528	ENSG00000158552	ZFAND2B	FALSE	FALSE
chr2	219209278	C	A	ENST00000289528	ENSG00000158552	ZFAND2B	FALSE	FALSE
chr2	219209280	A	T	ENST00000289528	ENSG00000158552	ZFAND2B	FALSE	FALSE
chr2	219209294	C	A	ENST00000289528	ENSG00000158552	ZFAND2B	FALSE	FALSE
chr2	219209303	C	A	ENST00000289528	ENSG00000158552	ZFAND2B	FALSE	FALSE
chr2	219209946	C	A	ENST00000265316	ENSG00000115657	ABCB6	FALSE	FALSE
chr2	219209955	G	A	ENST00000265316	ENSG00000115657	ABCB6	FALSE	FALSE
chr2	219209961	T	A	ENST00000265316	ENSG00000115657	ABCB6	FALSE	FALSE
chr2	219209970	C	A	ENST00000265316	ENSG00000115657	ABCB6	FALSE	FALSE
chr2	219209979	C	A	ENST00000265316	ENSG00000115657	ABCB6	FALSE	FALSE
chr2	219209982	C	A	ENST00000265316	ENSG00000115657	ABCB6	FALSE	FALSE
chr2	219209985	G	A	ENST00000265316	ENSG00000115657	ABCB6	FALSE	FALSE
chr2	219209988	C	A	ENST00000265316	ENSG00000115657	ABCB6	FALSE	FALSE
chr2	219209991	G	A	ENST00000265316	ENSG00000115657	ABCB6	FALSE	FALSE
chr2	219209994	G	A	ENST00000265316	ENSG00000115657	ABCB6	FALSE	FALSE
chr2	219210000	G	A	ENST00000265316	ENSG00000115657	ABCB6	FALSE	FALSE
chr2	219210001	C	T	ENST00000265316	ENSG00000115657	ABCB6	FALSE	FALSE
chr2	219210002	C	T	ENST00000265316	ENSG00000115657	ABCB6	FALSE	FALSE
chr2	219210013	A	C	ENST00000265316	ENSG00000115657	ABCB6	FALSE	FALSE
chr2	219210013	A	T	ENST00000265316	ENSG00000115657	ABCB6	FALSE	FALSE
chr2	219210027	G	A	ENST00000265316	ENSG00000115657	ABCB6	FALSE	FALSE
chr2	219210032	A	T	ENST00000265316	ENSG00000115657	ABCB6	FALSE	FALSE
chr2	219210042	C	A	ENST00000265316	ENSG00000115657	ABCB6	FALSE	FALSE
chr2	219210047	C	A	ENST00000265316	ENSG00000115657	ABCB6	TRUE	FALSE
chr2	219210047	C	G	ENST00000265316	ENSG00000115657	ABCB6	TRUE	FALSE
chr2	219210047	C	T	ENST00000265316	ENSG00000115657	ABCB6	TRUE	FALSE
chr2	219210048	T	A	ENST00000265316	ENSG00000115657	ABCB6	TRUE	FALSE
chr2	219210048	T	C	ENST00000265316	ENSG00000115657	ABCB6	TRUE	FALSE
chr2	219210048	T	G	ENST00000265316	ENSG00000115657	ABCB6	TRUE	FALSE
chr2	219210228	A	C	ENST00000265316	ENSG00000115657	ABCB6	TRUE	FALSE
chr2	219210228	A	G	ENST00000265316	ENSG00000115657	ABCB6	TRUE	FALSE
chr2	219210228	A	T	ENST00000265316	ENSG00000115657	ABCB6	TRUE	FALSE
chr2	219210229	C	A	ENST00000265316	ENSG00000115657	ABCB6	TRUE	FALSE
chr2	219210229	C	G	ENST00000265316	ENSG00000115657	ABCB6	TRUE	FALSE
chr2	219210229	C	T	ENST00000265316	ENSG00000115657	ABCB6	TRUE	FALSE
chr2	219210231	G	A	ENST00000265316	ENSG00000115657	ABCB6	FALSE	FALSE
chr2	219210234	C	A	ENST00000265316	ENSG00000115657	ABCB6	FALSE	FALSE
chr2	219210240	C	A	ENST00000265316	ENSG00000115657	ABCB6	FALSE	FALSE
chr2	219210247	G	T	ENST00000265316	ENSG00000115657	ABCB6	FALSE	FALSE
chr2	219210258	T	A	ENST00000265316	ENSG00000115657	ABCB6	FALSE	FALSE
chr2	219210273	G	A	ENST00000265316	ENSG00000115657	ABCB6	FALSE	FALSE
chr2	219210293	G	C	ENST00000265316	ENSG00000115657	ABCB6	TRUE	TRUE
chr2	219210293	G	T	ENST00000265316	ENSG00000115657	ABCB6	TRUE	TRUE
chr2	219210299	C	A	ENST00000265316	ENSG00000115657	ABCB6	TRUE	FALSE
chr2	219210299	C	G	ENST00000265316	ENSG00000115657	ABCB6	TRUE	FALSE
chr2	219210299	C	T	ENST00000265316	ENSG00000115657	ABCB6	TRUE	FALSE
chr2	219210300	T	A	ENST00000265316	ENSG00000115657	ABCB6	TRUE	FALSE
chr2	219210300	T	C	ENST00000265316	ENSG00000115657	ABCB6	TRUE	FALSE
chr2	219210300	T	G	ENST00000265316	ENSG00000115657	ABCB6	TRUE	FALSE
chr2	219210379	A	C	ENST00000265316	ENSG00000115657	ABCB6	TRUE	FALSE
chr2	219210379	A	G	ENST00000265316	ENSG00000115657	ABCB6	TRUE	FALSE
chr2	219210379	A	T	ENST00000265316	ENSG00000115657	ABCB6	TRUE	FALSE
chr2	219210380	C	A	ENST00000265316	ENSG00000115657	ABCB6	TRUE	FALSE
chr2	219210380	C	G	ENST00000265316	ENSG00000115657	ABCB6	TRUE	FALSE
chr2	219210380	C	T	ENST00000265316	ENSG00000115657	ABCB6	TRUE	FALSE
chr2	219210413	A	T	ENST00000265316	ENSG00000115657	ABCB6	TRUE	TRUE
chr2	219210421	T	A	ENST00000265316	ENSG00000115657	ABCB6	TRUE	TRUE
chr2	219210436	G	A	ENST00000265316	ENSG00000115657	ABCB6	TRUE	TRUE
chr2	219210448	C	A	ENST00000265316	ENSG00000115657	ABCB6	TRUE	TRUE
chr2	219210468	G	C	ENST00000265316	ENSG00000115657	ABCB6	TRUE	TRUE
chr2	219210468	G	T	ENST00000265316	ENSG00000115657	ABCB6	TRUE	TRUE
chr2	219210476	C	A	ENST00000265316	ENSG00000115657	ABCB6	TRUE	FALSE
chr2	219210476	C	G	ENST00000265316	ENSG00000115657	ABCB6	TRUE	FALSE
chr2	219210476	C	T	ENST00000265316	ENSG00000115657	ABCB6	TRUE	FALSE
chr2	219210477	T	A	ENST00000265316	ENSG00000115657	ABCB6	TRUE	FALSE
chr2	219210477	T	C	ENST00000265316	ENSG00000115657	ABCB6	TRUE	FALSE
chr2	219210477	T	G	ENST00000265316	ENSG00000115657	ABCB6	TRUE	FALSE
chr2	219210709	A	C	ENST00000265316	ENSG00000115657	ABCB6	TRUE	FALSE
chr2	219210709	A	G	ENST00000265316	ENSG00000115657	ABCB6	TRUE	FALSE
chr2	219210709	A	T	ENST00000265316	ENSG00000115657	ABCB6	TRUE	FALSE
chr2	219210710	C	A	ENST00000265316	ENSG00000115657	ABCB6	TRUE	FALSE
chr2	219210710	C	G	ENST00000265316	ENSG00000115657	ABCB6	TRUE	FALSE
chr2	219210710	C	T	ENST00000265316	ENSG00000115657	ABCB6	TRUE	FALSE
chr2	219210713	C	A	ENST00000265316	ENSG00000115657	ABCB6	TRUE	TRUE
chr2	219210740	T	A	ENST00000265316	ENSG00000115657	ABCB6	TRUE	TRUE
chr2	219210770	G	A	ENST00000265316	ENSG00000115657	ABCB6	TRUE	TRUE
chr2	219210773	T	A	ENST00000265316	ENSG00000115657	ABCB6	TRUE	TRUE
chr2	219210776	C	A	ENST00000265316	ENSG00000115657	ABCB6	TRUE	TRUE
chr2	219210791	T	A	ENST00000265316	ENSG00000115657	ABCB6	TRUE	TRUE
chr2	219210797	C	A	ENST00000265316	ENSG00000115657	ABCB6	TRUE	TRUE
chr2	219210803	C	A	ENST00000265316	ENSG00000115657	ABCB6	TRUE	TRUE
chr2	219210812	G	A	ENST00000265316	ENSG00000115657	ABCB6	TRUE	TRUE
chr2	219210819	G	C	ENST00000265316	ENSG00000115657	ABCB6	TRUE	TRUE
chr2	219210819	G	T	ENST00000265316	ENSG00000115657	ABCB6	TRUE	TRUE
chr2	219210824	C	A	ENST00000265316	ENSG00000115657	ABCB6	TRUE	FALSE
chr2	219210824	C	G	ENST00000265316	ENSG00000115657	ABCB6	TRUE	FALSE
chr2	219210824	C	T	ENST00000265316	ENSG00000115657	ABCB6	TRUE	FALSE
chr2	219210825	T	A	ENST00000265316	ENSG00000115657	ABCB6	TRUE	FALSE
chr2	219210825	T	C	ENST00000265316	ENSG00000115657	ABCB6	TRUE	FALSE
chr2	219210825	T	G	ENST00000265316	ENSG00000115657	ABCB6	TRUE	FALSE
chr2	219210932	A	C	ENST00000265316	ENSG00000115657	ABCB6	TRUE	FALSE
chr2	219210932	A	G	ENST00000265316	ENSG00000115657	ABCB6	TRUE	FALSE
chr2	219210932	A	T	ENST00000265316	ENSG00000115657	ABCB6	TRUE	FALSE
chr2	219210933	C	A	ENST00000265316	ENSG00000115657	ABCB6	TRUE	FALSE
chr2	219210933	C	G	ENST00000265316	ENSG00000115657	ABCB6	TRUE	FALSE
chr2	219210933	C	T	ENST00000265316	ENSG00000115657	ABCB6	TRUE	FALSE
chr2	219210937	C	A	ENST00000265316	ENSG00000115657	ABCB6	TRUE	TRUE
chr2	219210976	G	A	ENST00000265316	ENSG00000115657	ABCB6	TRUE	TRUE
chr2	219210988	C	A	ENST00000265316	ENSG00000115657	ABCB6	TRUE	TRUE
chr2	219210994	C	A	ENST00000265316	ENSG00000115657	ABCB6	TRUE	TRUE
chr2	219211019	G	C	ENST00000265316	ENSG00000115657	ABCB6	TRUE	TRUE
chr2	219211019	G	T	ENST00000265316	ENSG00000115657	ABCB6	TRUE	TRUE
chr2	219211066	G	A	ENST00000265316	ENSG00000115657	ABCB6	TRUE	TRUE
chr2	219211078	C	A	ENST00000265316	ENSG00000115657	ABCB6	TRUE	TRUE
chr2	219211102	G	A	ENST00000265316	ENSG00000115657	ABCB6	TRUE	TRUE
chr2	219211109	C	A	ENST00000265316	ENSG00000115657	ABCB6	TRUE	FALSE
chr2	219211109	C	G	ENST00000265316	ENSG00000115657	ABCB6	TRUE	FALSE
chr2	219211109	C	T	ENST00000265316	ENSG00000115657	ABCB6	TRUE	FALSE
chr2	219211110	T	A	ENST00000265316	ENSG00000115657	ABCB6	TRUE	FALSE
chr2	219211110	T	C	ENST00000265316	ENSG00000115657	ABCB6	TRUE	FALSE
chr2	219211110	T	G	ENST00000265316	ENSG00000115657	ABCB6	TRUE	FALSE
chr2	219212385	A	C	ENST00000265316	ENSG00000115657	ABCB6	TRUE	TRUE
chr2	219212385	A	G	ENST00000265316	ENSG00000115657	ABCB6	TRUE	FALSE
chr2	219212385	A	T	ENST00000265316	ENSG00000115657	ABCB6	TRUE	TRUE
chr2	219212386	C	A	ENST00000265316	ENSG00000115657	ABCB6	TRUE	TRUE
chr2	219212386	C	G	ENST00000265316	ENSG00000115657	ABCB6	TRUE	TRUE
chr2	219212386	C	T	ENST00000265316	ENSG00000115657	ABCB6	TRUE	TRUE
chr2	219212389	G	A	ENST00000265316	ENSG00000115657	ABCB6	TRUE	TRUE
chr2	219212391	G	C	ENST00000265316	ENSG00000115657	ABCB6	TRUE	TRUE
chr2	219212391	G	T	ENST00000265316	ENSG00000115657	ABCB6	TRUE	TRUE
chr2	219212401	G	A	ENST00000265316	ENSG00000115657	ABCB6	TRUE	TRUE
chr2	219212413	G	A	ENST00000265316	ENSG00000115657	ABCB6	TRUE	TRUE
chr2	219212417	G	T	ENST00000265316	ENSG00000115657	ABCB6	TRUE	TRUE
chr2	219212435	G	C	ENST00000265316	ENSG00000115657	ABCB6	TRUE	TRUE
chr2	219212435	G	T	ENST00000265316	ENSG00000115657	ABCB6	TRUE	TRUE
chr2	219212457	A	T	ENST00000265316	ENSG00000115657	ABCB6	TRUE	TRUE
chr2	219212470	T	A	ENST00000265316	ENSG00000115657	ABCB6	TRUE	TRUE
chr2	219212492	C	A	ENST00000265316	ENSG00000115657	ABCB6	TRUE	FALSE
chr2	219212492	C	G	ENST00000265316	ENSG00000115657	ABCB6	TRUE	FALSE
chr2	219212492	C	T	ENST00000265316	ENSG00000115657	ABCB6	TRUE	FALSE
chr2	219212493	T	A	ENST00000265316	ENSG00000115657	ABCB6	TRUE	FALSE
chr2	219212493	T	C	ENST00000265316	ENSG00000115657	ABCB6	TRUE	FALSE
chr2	219212493	T	G	ENST00000265316	ENSG00000115657	ABCB6	TRUE	FALSE
chr2	219213006	A	C	ENST00000265316	ENSG00000115657	ABCB6	TRUE	FALSE
chr2	219213006	A	G	ENST00000265316	ENSG00000115657	ABCB6	TRUE	FALSE
chr2	219213006	A	T	ENST00000265316	ENSG00000115657	ABCB6	TRUE	FALSE
chr2	219213007	C	A	ENST00000265316	ENSG00000115657	ABCB6	TRUE	FALSE
chr2	219213007	C	G	ENST00000265316	ENSG00000115657	ABCB6	TRUE	FALSE
chr2	219213007	C	T	ENST00000265316	ENSG00000115657	ABCB6	TRUE	FALSE
chr2	219213022	G	A	ENST00000265316	ENSG00000115657	ABCB6	TRUE	TRUE
chr2	219213025	C	A	ENST00000265316	ENSG00000115657	ABCB6	TRUE	TRUE
chr2	219213052	G	A	ENST00000265316	ENSG00000115657	ABCB6	TRUE	TRUE
chr2	219213061	C	A	ENST00000265316	ENSG00000115657	ABCB6	TRUE	TRUE
chr2	219213066	C	A	ENST00000265316	ENSG00000115657	ABCB6	TRUE	FALSE
chr2	219213066	C	G	ENST00000265316	ENSG00000115657	ABCB6	TRUE	FALSE
chr2	219213066	C	T	ENST00000265316	ENSG00000115657	ABCB6	TRUE	FALSE
chr2	219213067	T	A	ENST00000265316	ENSG00000115657	ABCB6	TRUE	FALSE
chr2	219213067	T	C	ENST00000265316	ENSG00000115657	ABCB6	TRUE	FALSE
chr2	219213067	T	G	ENST00000265316	ENSG00000115657	ABCB6	TRUE	FALSE
chr2	219213239	A	C	ENST00000265316	ENSG00000115657	ABCB6	TRUE	FALSE
chr2	219213239	A	G	ENST00000265316	ENSG00000115657	ABCB6	TRUE	FALSE
chr2	219213239	A	T	ENST00000265316	ENSG00000115657	ABCB6	TRUE	FALSE
chr2	219213240	C	A	ENST00000265316	ENSG00000115657	ABCB6	TRUE	FALSE
chr2	219213240	C	G	ENST00000265316	ENSG00000115657	ABCB6	TRUE	FALSE
chr2	219213240	C	T	ENST00000265316	ENSG00000115657	ABCB6	TRUE	FALSE
chr2	219213249	A	C	ENST00000265316	ENSG00000115657	ABCB6	TRUE	TRUE
chr2	219213249	A	T	ENST00000265316	ENSG00000115657	ABCB6	TRUE	TRUE
chr2	219213269	C	A	ENST00000265316	ENSG00000115657	ABCB6	TRUE	TRUE
chr2	219213275	C	A	ENST00000265316	ENSG00000115657	ABCB6	TRUE	TRUE
chr2	219213287	T	A	ENST00000265316	ENSG00000115657	ABCB6	TRUE	TRUE
chr2	219213290	G	A	ENST00000265316	ENSG00000115657	ABCB6	TRUE	TRUE
chr2	219213311	C	A	ENST00000265316	ENSG00000115657	ABCB6	TRUE	TRUE
chr2	219213323	T	A	ENST00000265316	ENSG00000115657	ABCB6	TRUE	TRUE
chr2	219213327	C	A	ENST00000265316	ENSG00000115657	ABCB6	TRUE	FALSE
chr2	219213327	C	G	ENST00000265316	ENSG00000115657	ABCB6	TRUE	FALSE
chr2	219213327	C	T	ENST00000265316	ENSG00000115657	ABCB6	TRUE	FALSE
chr2	219213328	T	A	ENST00000265316	ENSG00000115657	ABCB6	TRUE	FALSE
chr2	219213328	T	C	ENST00000265316	ENSG00000115657	ABCB6	TRUE	FALSE
chr2	219213328	T	G	ENST00000265316	ENSG00000115657	ABCB6	TRUE	FALSE
chr2	219213437	A	C	ENST00000265316	ENSG00000115657	ABCB6	TRUE	FALSE
chr2	219213437	A	G	ENST00000265316	ENSG00000115657	ABCB6	TRUE	FALSE
chr2	219213437	A	T	ENST00000265316	ENSG00000115657	ABCB6	TRUE	FALSE
chr2	219213438	C	A	ENST00000265316	ENSG00000115657	ABCB6	TRUE	FALSE
chr2	219213438	C	G	ENST00000265316	ENSG00000115657	ABCB6	TRUE	FALSE
chr2	219213438	C	T	ENST00000265316	ENSG00000115657	ABCB6	TRUE	FALSE
chr2	219213441	C	A	ENST00000265316	ENSG00000115657	ABCB6	TRUE	TRUE
chr2	219213447	C	A	ENST00000265316	ENSG00000115657	ABCB6	TRUE	TRUE
chr2	219213450	C	A	ENST00000265316	ENSG00000115657	ABCB6	TRUE	TRUE
chr2	219213453	T	A	ENST00000265316	ENSG00000115657	ABCB6	TRUE	TRUE
chr2	219213458	A	T	ENST00000265316	ENSG00000115657	ABCB6	TRUE	TRUE
chr2	219213474	C	A	ENST00000265316	ENSG00000115657	ABCB6	TRUE	TRUE
chr2	219213495	G	A	ENST00000265316	ENSG00000115657	ABCB6	TRUE	TRUE
chr2	219213503	C	A	ENST00000265316	ENSG00000115657	ABCB6	TRUE	FALSE
chr2	219213503	C	G	ENST00000265316	ENSG00000115657	ABCB6	TRUE	FALSE
chr2	219213503	C	T	ENST00000265316	ENSG00000115657	ABCB6	TRUE	FALSE
chr2	219213504	T	A	ENST00000265316	ENSG00000115657	ABCB6	TRUE	FALSE
chr2	219213504	T	C	ENST00000265316	ENSG00000115657	ABCB6	TRUE	FALSE
chr2	219213504	T	G	ENST00000265316	ENSG00000115657	ABCB6	TRUE	FALSE
chr2	219213588	A	C	ENST00000265316	ENSG00000115657	ABCB6	TRUE	FALSE
chr2	219213588	A	G	ENST00000265316	ENSG00000115657	ABCB6	TRUE	FALSE
chr2	219213588	A	T	ENST00000265316	ENSG00000115657	ABCB6	TRUE	FALSE
chr2	219213589	C	A	ENST00000265316	ENSG00000115657	ABCB6	TRUE	FALSE
chr2	219213589	C	G	ENST00000265316	ENSG00000115657	ABCB6	TRUE	FALSE
chr2	219213589	C	T	ENST00000265316	ENSG00000115657	ABCB6	TRUE	FALSE
chr2	219213592	G	C	ENST00000265316	ENSG00000115657	ABCB6	TRUE	TRUE
chr2	219213592	G	T	ENST00000265316	ENSG00000115657	ABCB6	TRUE	TRUE
chr2	219213595	G	C	ENST00000265316	ENSG00000115657	ABCB6	TRUE	TRUE
chr2	219213595	G	T	ENST00000265316	ENSG00000115657	ABCB6	TRUE	TRUE
chr2	219213607	C	T	ENST00000265316	ENSG00000115657	ABCB6	TRUE	TRUE
chr2	219213608	C	T	ENST00000265316	ENSG00000115657	ABCB6	TRUE	TRUE
chr2	219213622	G	C	ENST00000265316	ENSG00000115657	ABCB6	TRUE	TRUE
chr2	219213622	G	T	ENST00000265316	ENSG00000115657	ABCB6	TRUE	TRUE
chr2	219213630	G	A	ENST00000265316	ENSG00000115657	ABCB6	TRUE	TRUE
chr2	219213637	G	C	ENST00000265316	ENSG00000115657	ABCB6	TRUE	TRUE
chr2	219213637	G	T	ENST00000265316	ENSG00000115657	ABCB6	TRUE	TRUE
chr2	219213655	A	C	ENST00000265316	ENSG00000115657	ABCB6	TRUE	TRUE
chr2	219213655	A	T	ENST00000265316	ENSG00000115657	ABCB6	TRUE	TRUE
chr2	219213667	C	A	ENST00000265316	ENSG00000115657	ABCB6	TRUE	FALSE
chr2	219213667	C	G	ENST00000265316	ENSG00000115657	ABCB6	TRUE	FALSE
chr2	219213667	C	T	ENST00000265316	ENSG00000115657	ABCB6	TRUE	FALSE
chr2	219213668	T	A	ENST00000265316	ENSG00000115657	ABCB6	TRUE	FALSE
chr2	219213668	T	C	ENST00000265316	ENSG00000115657	ABCB6	TRUE	FALSE
chr2	219213668	T	G	ENST00000265316	ENSG00000115657	ABCB6	TRUE	FALSE
chr2	219213824	A	C	ENST00000265316	ENSG00000115657	ABCB6	TRUE	FALSE
chr2	219213824	A	G	ENST00000265316	ENSG00000115657	ABCB6	TRUE	FALSE
chr2	219213824	A	T	ENST00000265316	ENSG00000115657	ABCB6	TRUE	FALSE
chr2	219213825	C	A	ENST00000265316	ENSG00000115657	ABCB6	TRUE	FALSE
chr2	219213825	C	G	ENST00000265316	ENSG00000115657	ABCB6	TRUE	FALSE
chr2	219213825	C	T	ENST00000265316	ENSG00000115657	ABCB6	TRUE	FALSE
chr2	219213828	G	A	ENST00000265316	ENSG00000115657	ABCB6	TRUE	TRUE
chr2	219213834	T	A	ENST00000265316	ENSG00000115657	ABCB6	TRUE	TRUE
chr2	219213837	G	A	ENST00000265316	ENSG00000115657	ABCB6	TRUE	TRUE
chr2	219213840	C	A	ENST00000265316	ENSG00000115657	ABCB6	TRUE	TRUE
chr2	219213850	G	C	ENST00000265316	ENSG00000115657	ABCB6	TRUE	TRUE
chr2	219213850	G	T	ENST00000265316	ENSG00000115657	ABCB6	TRUE	TRUE
chr2	219213856	G	T	ENST00000265316	ENSG00000115657	ABCB6	TRUE	TRUE
chr2	219213903	G	A	ENST00000265316	ENSG00000115657	ABCB6	TRUE	TRUE
chr2	219213909	G	A	ENST00000265316	ENSG00000115657	ABCB6	TRUE	TRUE
chr2	219213917	A	C	ENST00000265316	ENSG00000115657	ABCB6	TRUE	TRUE
chr2	219213917	A	T	ENST00000265316	ENSG00000115657	ABCB6	TRUE	TRUE
chr2	219213926	G	C	ENST00000265316	ENSG00000115657	ABCB6	TRUE	TRUE
chr2	219213926	G	T	ENST00000265316	ENSG00000115657	ABCB6	TRUE	TRUE
chr2	219213935	G	T	ENST00000265316	ENSG00000115657	ABCB6	TRUE	TRUE
chr2	219213939	T	A	ENST00000265316	ENSG00000115657	ABCB6	TRUE	TRUE
chr2	219213940	C	T	ENST00000265316	ENSG00000115657	ABCB6	TRUE	TRUE
chr2	219213941	C	T	ENST00000265316	ENSG00000115657	ABCB6	TRUE	TRUE
chr2	219213945	C	A	ENST00000265316	ENSG00000115657	ABCB6	TRUE	TRUE
chr2	219213947	A	T	ENST00000265316	ENSG00000115657	ABCB6	TRUE	TRUE
chr2	219213952	C	A	ENST00000265316	ENSG00000115657	ABCB6	TRUE	FALSE
chr2	219213952	C	G	ENST00000265316	ENSG00000115657	ABCB6	TRUE	FALSE
chr2	219213952	C	T	ENST00000265316	ENSG00000115657	ABCB6	TRUE	FALSE
chr2	219213953	T	A	ENST00000265316	ENSG00000115657	ABCB6	TRUE	FALSE
chr2	219213953	T	C	ENST00000265316	ENSG00000115657	ABCB6	TRUE	FALSE
chr2	219213953	T	G	ENST00000265316	ENSG00000115657	ABCB6	TRUE	FALSE
chr2	219214119	A	C	ENST00000265316	ENSG00000115657	ABCB6	TRUE	FALSE
chr2	219214119	A	G	ENST00000265316	ENSG00000115657	ABCB6	FALSE	FALSE
chr2	219214119	A	T	ENST00000265316	ENSG00000115657	ABCB6	TRUE	FALSE
chr2	219214120	C	A	ENST00000265316	ENSG00000115657	ABCB6	TRUE	FALSE
chr2	219214120	C	G	ENST00000265316	ENSG00000115657	ABCB6	TRUE	TRUE
chr2	219214120	C	T	ENST00000265316	ENSG00000115657	ABCB6	TRUE	FALSE
chr2	219214123	G	A	ENST00000265316	ENSG00000115657	ABCB6	TRUE	TRUE
chr2	219214124	A	C	ENST00000265316	ENSG00000115657	ABCB6	TRUE	TRUE
chr2	219214124	A	T	ENST00000265316	ENSG00000115657	ABCB6	TRUE	TRUE
chr2	219214129	T	A	ENST00000265316	ENSG00000115657	ABCB6	TRUE	TRUE
chr2	219214141	C	A	ENST00000265316	ENSG00000115657	ABCB6	TRUE	TRUE
chr2	219214144	G	A	ENST00000265316	ENSG00000115657	ABCB6	TRUE	TRUE
chr2	219214145	A	C	ENST00000265316	ENSG00000115657	ABCB6	TRUE	TRUE
chr2	219214145	A	T	ENST00000265316	ENSG00000115657	ABCB6	TRUE	TRUE
chr2	219214153	C	A	ENST00000265316	ENSG00000115657	ABCB6	TRUE	TRUE
chr2	219214159	C	A	ENST00000265316	ENSG00000115657	ABCB6	TRUE	TRUE
chr2	219214160	G	C	ENST00000265316	ENSG00000115657	ABCB6	TRUE	TRUE
chr2	219214160	G	T	ENST00000265316	ENSG00000115657	ABCB6	TRUE	TRUE
chr2	219214168	C	A	ENST00000265316	ENSG00000115657	ABCB6	TRUE	TRUE
chr2	219214175	G	C	ENST00000265316	ENSG00000115657	ABCB6	TRUE	TRUE
chr2	219214175	G	T	ENST00000265316	ENSG00000115657	ABCB6	TRUE	TRUE
chr2	219214178	A	C	ENST00000265316	ENSG00000115657	ABCB6	TRUE	TRUE
chr2	219214178	A	T	ENST00000265316	ENSG00000115657	ABCB6	TRUE	TRUE
chr2	219214183	T	A	ENST00000265316	ENSG00000115657	ABCB6	TRUE	TRUE
chr2	219214187	C	A	ENST00000265316	ENSG00000115657	ABCB6	TRUE	FALSE
chr2	219214187	C	G	ENST00000265316	ENSG00000115657	ABCB6	TRUE	FALSE
chr2	219214187	C	T	ENST00000265316	ENSG00000115657	ABCB6	TRUE	FALSE
chr2	219214188	T	A	ENST00000265316	ENSG00000115657	ABCB6	TRUE	FALSE
chr2	219214188	T	C	ENST00000265316	ENSG00000115657	ABCB6	TRUE	FALSE
chr2	219214188	T	G	ENST00000265316	ENSG00000115657	ABCB6	TRUE	FALSE
chr2	219214387	A	C	ENST00000265316	ENSG00000115657	ABCB6	TRUE	FALSE
chr2	219214387	A	G	ENST00000265316	ENSG00000115657	ABCB6	TRUE	FALSE
chr2	219214387	A	T	ENST00000265316	ENSG00000115657	ABCB6	TRUE	FALSE
chr2	219214388	C	A	ENST00000265316	ENSG00000115657	ABCB6	TRUE	FALSE
chr2	219214388	C	G	ENST00000265316	ENSG00000115657	ABCB6	TRUE	FALSE
chr2	219214388	C	T	ENST00000265316	ENSG00000115657	ABCB6	TRUE	FALSE
chr2	219214394	C	A	ENST00000265316	ENSG00000115657	ABCB6	TRUE	TRUE
chr2	219214421	G	A	ENST00000265316	ENSG00000115657	ABCB6	TRUE	TRUE
chr2	219214439	C	A	ENST00000265316	ENSG00000115657	ABCB6	TRUE	TRUE
chr2	219214442	G	A	ENST00000265316	ENSG00000115657	ABCB6	TRUE	TRUE
chr2	219214466	T	A	ENST00000265316	ENSG00000115657	ABCB6	TRUE	TRUE
chr2	219214472	T	A	ENST00000265316	ENSG00000115657	ABCB6	TRUE	TRUE
chr2	219214473	C	T	ENST00000265316	ENSG00000115657	ABCB6	TRUE	TRUE
chr2	219214474	C	T	ENST00000265316	ENSG00000115657	ABCB6	TRUE	TRUE
chr2	219214478	C	A	ENST00000265316	ENSG00000115657	ABCB6	TRUE	TRUE
chr2	219214499	C	A	ENST00000265316	ENSG00000115657	ABCB6	TRUE	FALSE
chr2	219214499	C	G	ENST00000265316	ENSG00000115657	ABCB6	TRUE	FALSE
chr2	219214499	C	T	ENST00000265316	ENSG00000115657	ABCB6	TRUE	FALSE
chr2	219214500	T	A	ENST00000265316	ENSG00000115657	ABCB6	TRUE	FALSE
chr2	219214500	T	C	ENST00000265316	ENSG00000115657	ABCB6	TRUE	FALSE
chr2	219214500	T	G	ENST00000265316	ENSG00000115657	ABCB6	TRUE	FALSE
chr2	219214959	A	C	ENST00000265316	ENSG00000115657	ABCB6	TRUE	FALSE
chr2	219214959	A	G	ENST00000265316	ENSG00000115657	ABCB6	TRUE	FALSE
chr2	219214959	A	T	ENST00000265316	ENSG00000115657	ABCB6	TRUE	FALSE
chr2	219214960	C	A	ENST00000265316	ENSG00000115657	ABCB6	TRUE	FALSE
chr2	219214960	C	G	ENST00000265316	ENSG00000115657	ABCB6	TRUE	FALSE
chr2	219214960	C	T	ENST00000265316	ENSG00000115657	ABCB6	TRUE	FALSE
chr2	219214965	G	C	ENST00000265316	ENSG00000115657	ABCB6	TRUE	TRUE
chr2	219214965	G	T	ENST00000265316	ENSG00000115657	ABCB6	TRUE	TRUE
chr2	219214977	G	T	ENST00000265316	ENSG00000115657	ABCB6	TRUE	TRUE
chr2	219215001	C	T	ENST00000265316	ENSG00000115657	ABCB6	TRUE	TRUE
chr2	219215002	C	T	ENST00000265316	ENSG00000115657	ABCB6	TRUE	TRUE
chr2	219215025	G	C	ENST00000265316	ENSG00000115657	ABCB6	TRUE	TRUE
chr2	219215025	G	T	ENST00000265316	ENSG00000115657	ABCB6	TRUE	TRUE
chr2	219215079	G	C	ENST00000265316	ENSG00000115657	ABCB6	TRUE	TRUE
chr2	219215079	G	T	ENST00000265316	ENSG00000115657	ABCB6	TRUE	TRUE
chr2	219215083	C	A	ENST00000265316	ENSG00000115657	ABCB6	TRUE	FALSE
chr2	219215083	C	G	ENST00000265316	ENSG00000115657	ABCB6	TRUE	FALSE
chr2	219215083	C	T	ENST00000265316	ENSG00000115657	ABCB6	TRUE	FALSE
chr2	219215084	T	A	ENST00000265316	ENSG00000115657	ABCB6	TRUE	FALSE
chr2	219215084	T	C	ENST00000265316	ENSG00000115657	ABCB6	TRUE	FALSE
chr2	219215084	T	G	ENST00000265316	ENSG00000115657	ABCB6	TRUE	FALSE
chr2	219215995	A	C	ENST00000265316	ENSG00000115657	ABCB6	TRUE	FALSE
chr2	219215995	A	G	ENST00000265316	ENSG00000115657	ABCB6	TRUE	FALSE
chr2	219215995	A	T	ENST00000265316	ENSG00000115657	ABCB6	TRUE	FALSE
chr2	219215996	C	A	ENST00000265316	ENSG00000115657	ABCB6	TRUE	FALSE
chr2	219215996	C	G	ENST00000265316	ENSG00000115657	ABCB6	TRUE	FALSE
chr2	219215996	C	T	ENST00000265316	ENSG00000115657	ABCB6	TRUE	FALSE
chr2	219216049	C	A	ENST00000265316	ENSG00000115657	ABCB6	TRUE	TRUE
chr2	219216071	C	T	ENST00000265316	ENSG00000115657	ABCB6	TRUE	TRUE
chr2	219216072	C	T	ENST00000265316	ENSG00000115657	ABCB6	TRUE	TRUE
chr2	219216081	G	C	ENST00000265316	ENSG00000115657	ABCB6	TRUE	TRUE
chr2	219216081	G	T	ENST00000265316	ENSG00000115657	ABCB6	TRUE	TRUE
chr2	219216088	C	A	ENST00000265316	ENSG00000115657	ABCB6	TRUE	TRUE
chr2	219216115	C	A	ENST00000265316	ENSG00000115657	ABCB6	TRUE	TRUE
chr2	219216136	G	A	ENST00000265316	ENSG00000115657	ABCB6	TRUE	TRUE
chr2	219216139	G	A	ENST00000265316	ENSG00000115657	ABCB6	TRUE	TRUE
chr2	219216149	C	T	ENST00000265316	ENSG00000115657	ABCB6	TRUE	TRUE
chr2	219216150	C	T	ENST00000265316	ENSG00000115657	ABCB6	TRUE	TRUE
chr2	219216181	C	A	ENST00000265316	ENSG00000115657	ABCB6	TRUE	FALSE
chr2	219216181	C	G	ENST00000265316	ENSG00000115657	ABCB6	TRUE	FALSE
chr2	219216181	C	T	ENST00000265316	ENSG00000115657	ABCB6	TRUE	FALSE
chr2	219216182	T	A	ENST00000265316	ENSG00000115657	ABCB6	TRUE	FALSE
chr2	219216182	T	C	ENST00000265316	ENSG00000115657	ABCB6	TRUE	FALSE
chr2	219216182	T	G	ENST00000265316	ENSG00000115657	ABCB6	TRUE	FALSE
chr2	219216362	A	C	ENST00000265316	ENSG00000115657	ABCB6	TRUE	FALSE
chr2	219216362	A	G	ENST00000265316	ENSG00000115657	ABCB6	TRUE	FALSE
chr2	219216362	A	T	ENST00000265316	ENSG00000115657	ABCB6	TRUE	FALSE
chr2	219216363	C	A	ENST00000265316	ENSG00000115657	ABCB6	TRUE	FALSE
chr2	219216363	C	G	ENST00000265316	ENSG00000115657	ABCB6	TRUE	FALSE
chr2	219216363	C	T	ENST00000265316	ENSG00000115657	ABCB6	TRUE	FALSE
chr2	219216388	G	A	ENST00000265316	ENSG00000115657	ABCB6	TRUE	TRUE
chr2	219216397	T	A	ENST00000265316	ENSG00000115657	ABCB6	TRUE	TRUE
chr2	219216407	G	C	ENST00000265316	ENSG00000115657	ABCB6	TRUE	TRUE
chr2	219216407	G	T	ENST00000265316	ENSG00000115657	ABCB6	TRUE	TRUE
chr2	219216422	C	T	ENST00000265316	ENSG00000115657	ABCB6	TRUE	TRUE
chr2	219216423	C	T	ENST00000265316	ENSG00000115657	ABCB6	TRUE	TRUE
chr2	219216437	C	T	ENST00000265316	ENSG00000115657	ABCB6	TRUE	TRUE
chr2	219216438	C	T	ENST00000265316	ENSG00000115657	ABCB6	TRUE	TRUE
chr2	219216448	T	A	ENST00000265316	ENSG00000115657	ABCB6	TRUE	TRUE
chr2	219216451	C	A	ENST00000265316	ENSG00000115657	ABCB6	TRUE	TRUE
chr2	219216459	A	T	ENST00000265316	ENSG00000115657	ABCB6	TRUE	TRUE
chr2	219216466	C	A	ENST00000265316	ENSG00000115657	ABCB6	TRUE	FALSE
chr2	219216466	C	G	ENST00000265316	ENSG00000115657	ABCB6	TRUE	FALSE
chr2	219216466	C	T	ENST00000265316	ENSG00000115657	ABCB6	TRUE	FALSE
chr2	219216467	T	A	ENST00000265316	ENSG00000115657	ABCB6	TRUE	FALSE
chr2	219216467	T	C	ENST00000265316	ENSG00000115657	ABCB6	TRUE	FALSE
chr2	219216467	T	G	ENST00000265316	ENSG00000115657	ABCB6	TRUE	FALSE
chr2	219216650	A	C	ENST00000265316	ENSG00000115657	ABCB6	TRUE	FALSE
chr2	219216650	A	G	ENST00000265316	ENSG00000115657	ABCB6	TRUE	FALSE
chr2	219216650	A	T	ENST00000265316	ENSG00000115657	ABCB6	TRUE	FALSE
chr2	219216651	C	A	ENST00000265316	ENSG00000115657	ABCB6	TRUE	FALSE
chr2	219216651	C	G	ENST00000265316	ENSG00000115657	ABCB6	TRUE	FALSE
chr2	219216651	C	T	ENST00000265316	ENSG00000115657	ABCB6	TRUE	FALSE
chr2	219216662	A	C	ENST00000265316	ENSG00000115657	ABCB6	TRUE	TRUE
chr2	219216662	A	T	ENST00000265316	ENSG00000115657	ABCB6	TRUE	TRUE
chr2	219216678	A	T	ENST00000265316	ENSG00000115657	ABCB6	TRUE	TRUE
chr2	219216697	C	A	ENST00000265316	ENSG00000115657	ABCB6	TRUE	TRUE
chr2	219216699	A	T	ENST00000265316	ENSG00000115657	ABCB6	TRUE	TRUE
chr2	219216716	G	T	ENST00000265316	ENSG00000115657	ABCB6	TRUE	TRUE
chr2	219216736	G	A	ENST00000265316	ENSG00000115657	ABCB6	TRUE	TRUE
chr2	219216754	G	A	ENST00000265316	ENSG00000115657	ABCB6	TRUE	TRUE
chr2	219216758	C	T	ENST00000265316	ENSG00000115657	ABCB6	TRUE	TRUE
chr2	219216759	C	T	ENST00000265316	ENSG00000115657	ABCB6	TRUE	TRUE
chr2	219216764	G	C	ENST00000265316	ENSG00000115657	ABCB6	TRUE	TRUE
chr2	219216764	G	T	ENST00000265316	ENSG00000115657	ABCB6	TRUE	TRUE
chr2	219216787	T	A	ENST00000265316	ENSG00000115657	ABCB6	TRUE	TRUE
chr2	219216802	G	A	ENST00000265316	ENSG00000115657	ABCB6	TRUE	TRUE
chr2	219216803	C	T	ENST00000265316	ENSG00000115657	ABCB6	TRUE	TRUE
chr2	219216804	C	T	ENST00000265316	ENSG00000115657	ABCB6	TRUE	TRUE
chr2	219216814	G	A	ENST00000265316	ENSG00000115657	ABCB6	TRUE	TRUE
chr2	219216817	G	A	ENST00000265316	ENSG00000115657	ABCB6	TRUE	TRUE
chr2	219216825	G	C	ENST00000265316	ENSG00000115657	ABCB6	TRUE	TRUE
chr2	219216825	G	T	ENST00000265316	ENSG00000115657	ABCB6	TRUE	TRUE
chr2	219216833	C	A	ENST00000265316	ENSG00000115657	ABCB6	TRUE	FALSE
chr2	219216833	C	G	ENST00000265316	ENSG00000115657	ABCB6	TRUE	FALSE
chr2	219216833	C	T	ENST00000265316	ENSG00000115657	ABCB6	TRUE	FALSE
chr2	219216834	T	A	ENST00000265316	ENSG00000115657	ABCB6	TRUE	FALSE
chr2	219216834	T	C	ENST00000265316	ENSG00000115657	ABCB6	TRUE	FALSE
chr2	219216834	T	G	ENST00000265316	ENSG00000115657	ABCB6	TRUE	FALSE
chr2	219217668	A	C	ENST00000265316	ENSG00000115657	ABCB6	TRUE	FALSE
chr2	219217668	A	G	ENST00000265316	ENSG00000115657	ABCB6	TRUE	FALSE
chr2	219217668	A	T	ENST00000265316	ENSG00000115657	ABCB6	TRUE	FALSE
chr2	219217669	C	A	ENST00000265316	ENSG00000115657	ABCB6	TRUE	FALSE
chr2	219217669	C	G	ENST00000265316	ENSG00000115657	ABCB6	TRUE	FALSE
chr2	219217669	C	T	ENST00000265316	ENSG00000115657	ABCB6	TRUE	FALSE
chr2	219217672	G	A	ENST00000265316	ENSG00000115657	ABCB6
chr2	219217681	C	A	ENST00000265316	ENSG00000115657	ABCB6
chr2	219217690	G	A	ENST00000265316	ENSG00000115657	ABCB6
chr2	219217696	C	A	ENST00000265316	ENSG00000115657	ABCB6
chr2	219217699	C	A	ENST00000265316	ENSG00000115657	ABCB6
chr2	219217708	G	A	ENST00000265316	ENSG00000115657	ABCB6	TRUE	TRUE
chr2	219217710	A	T	ENST00000265316	ENSG00000115657	ABCB6	TRUE	TRUE
chr2	219217715	A	C	ENST00000265316	ENSG00000115657	ABCB6	TRUE	TRUE
chr2	219217715	A	T	ENST00000265316	ENSG00000115657	ABCB6	TRUE	TRUE
chr2	219217723	G	A	ENST00000265316	ENSG00000115657	ABCB6	TRUE	TRUE
chr2	219217735	C	A	ENST00000265316	ENSG00000115657	ABCB6	TRUE	TRUE
chr2	219217742	C	T	ENST00000265316	ENSG00000115657	ABCB6	TRUE	TRUE
chr2	219217743	C	T	ENST00000265316	ENSG00000115657	ABCB6	TRUE	TRUE
chr2	219217768	C	A	ENST00000265316	ENSG00000115657	ABCB6	TRUE	TRUE
chr2	219217778	A	C	ENST00000265316	ENSG00000115657	ABCB6	TRUE	TRUE
chr2	219217778	A	T	ENST00000265316	ENSG00000115657	ABCB6	TRUE	TRUE
chr2	219217790	C	T	ENST00000265316	ENSG00000115657	ABCB6	TRUE	TRUE
chr2	219217791	C	T	ENST00000265316	ENSG00000115657	ABCB6	TRUE	TRUE
chr2	219217804	G	A	ENST00000265316	ENSG00000115657	ABCB6	TRUE	TRUE
chr2	219217808	C	A	ENST00000265316	ENSG00000115657	ABCB6	TRUE	FALSE
chr2	219217808	C	G	ENST00000265316	ENSG00000115657	ABCB6	TRUE	FALSE
chr2	219217808	C	T	ENST00000265316	ENSG00000115657	ABCB6	TRUE	FALSE
chr2	219217809	T	A	ENST00000265316	ENSG00000115657	ABCB6	TRUE	FALSE
chr2	219217809	T	C	ENST00000265316	ENSG00000115657	ABCB6	TRUE	FALSE
chr2	219217809	T	G	ENST00000265316	ENSG00000115657	ABCB6	TRUE	FALSE
chr2	219218123	A	C	ENST00000265316	ENSG00000115657	ABCB6	TRUE	FALSE
chr2	219218123	A	G	ENST00000265316	ENSG00000115657	ABCB6	TRUE	FALSE
chr2	219218123	A	T	ENST00000265316	ENSG00000115657	ABCB6	TRUE	FALSE
chr2	219218124	C	A	ENST00000265316	ENSG00000115657	ABCB6	TRUE	FALSE
chr2	219218124	C	G	ENST00000265316	ENSG00000115657	ABCB6	TRUE	FALSE
chr2	219218124	C	T	ENST00000265316	ENSG00000115657	ABCB6	TRUE	FALSE
chr2	219218127	G	A	ENST00000265316	ENSG00000115657	ABCB6	TRUE	TRUE
chr2	219218130	G	A	ENST00000265316	ENSG00000115657	ABCB6	TRUE	TRUE
chr2	219218135	A	T	ENST00000265316	ENSG00000115657	ABCB6	TRUE	TRUE
chr2	219218149	C	T	ENST00000265316	ENSG00000115657	ABCB6	TRUE	TRUE
chr2	219218150	C	T	ENST00000265316	ENSG00000115657	ABCB6	TRUE	TRUE
chr2	219218152	C	T	ENST00000265316	ENSG00000115657	ABCB6	TRUE	TRUE
chr2	219218153	C	T	ENST00000265316	ENSG00000115657	ABCB6	TRUE	TRUE
chr2	219218155	C	T	ENST00000265316	ENSG00000115657	ABCB6	TRUE	TRUE
chr2	219218156	C	T	ENST00000265316	ENSG00000115657	ABCB6	TRUE	TRUE
chr2	219218160	G	A	ENST00000265316	ENSG00000115657	ABCB6	TRUE	TRUE
chr2	219218170	C	T	ENST00000265316	ENSG00000115657	ABCB6	TRUE	TRUE
chr2	219218171	C	T	ENST00000265316	ENSG00000115657	ABCB6	TRUE	TRUE
chr2	219218186	A	T	ENST00000265316	ENSG00000115657	ABCB6	TRUE	TRUE
chr2	219218193	C	A	ENST00000265316	ENSG00000115657	ABCB6	TRUE	TRUE
chr2	219218212	C	T	ENST00000265316	ENSG00000115657	ABCB6	TRUE	TRUE
chr2	219218213	C	T	ENST00000265316	ENSG00000115657	ABCB6	TRUE	TRUE
chr2	219218247	T	A	ENST00000265316	ENSG00000115657	ABCB6	TRUE	TRUE
chr2	219218251	C	T	ENST00000265316	ENSG00000115657	ABCB6	TRUE	TRUE
chr2	219218252	C	T	ENST00000265316	ENSG00000115657	ABCB6	TRUE	TRUE
chr2	219218274	G	A	ENST00000265316	ENSG00000115657	ABCB6	TRUE	TRUE
chr2	219218283	G	A	ENST00000265316	ENSG00000115657	ABCB6	TRUE	TRUE
chr2	219218292	C	A	ENST00000265316	ENSG00000115657	ABCB6	TRUE	TRUE
chr2	219218305	C	T	ENST00000265316	ENSG00000115657	ABCB6	TRUE	TRUE
chr2	219218306	C	T	ENST00000265316	ENSG00000115657	ABCB6	TRUE	TRUE
chr2	219218314	A	T	ENST00000265316	ENSG00000115657	ABCB6	TRUE	TRUE
chr2	219218334	C	A	ENST00000265316	ENSG00000115657	ABCB6	TRUE	TRUE
chr2	219218356	A	C	ENST00000265316	ENSG00000115657	ABCB6	TRUE	TRUE
chr2	219218356	A	T	ENST00000265316	ENSG00000115657	ABCB6	TRUE	TRUE
chr2	219218427	G	A	ENST00000265316	ENSG00000115657	ABCB6	TRUE	TRUE
chr2	219218448	G	A	ENST00000265316	ENSG00000115657	ABCB6	TRUE	TRUE
chr2	219218455	G	C	ENST00000265316	ENSG00000115657	ABCB6	TRUE	TRUE
chr2	219218455	G	T	ENST00000265316	ENSG00000115657	ABCB6	TRUE	TRUE
chr2	219218482	C	T	ENST00000265316	ENSG00000115657	ABCB6	TRUE	TRUE
chr2	219218483	C	T	ENST00000265316	ENSG00000115657	ABCB6	TRUE	TRUE
chr2	219218492	G	T	ENST00000265316	ENSG00000115657	ABCB6	TRUE	TRUE
chr2	219218514	C	A	ENST00000265316	ENSG00000115657	ABCB6	TRUE	TRUE
chr2	219218523	T	A	ENST00000265316	ENSG00000115657	ABCB6	TRUE	TRUE
chr2	219218524	G	T	ENST00000265316	ENSG00000115657	ABCB6	TRUE	TRUE
chr2	219218543	A	T	ENST00000265316	ENSG00000115657	ABCB6	TRUE	TRUE
chr2	219218573	G	T	ENST00000265316	ENSG00000115657	ABCB6	TRUE	TRUE
chr2	219218596	G	T	ENST00000265316	ENSG00000115657	ABCB6	TRUE	TRUE
chr2	219218616	G	A	ENST00000265316	ENSG00000115657	ABCB6	TRUE	FALSE
chr2	219218620	C	T	ENST00000265316	ENSG00000115657	ABCB6	TRUE	FALSE
chr2	219218621	C	T	ENST00000265316	ENSG00000115657	ABCB6	TRUE	FALSE
chr2	219218643	C	A	ENST00000265316	ENSG00000115657	ABCB6	FALSE	FALSE
chr2	219218649	C	A	ENST00000265316	ENSG00000115657	ABCB6	FALSE	FALSE
chr2	219218650	G	T	ENST00000265316	ENSG00000115657	ABCB6	FALSE	FALSE
chr2	219218653	G	C	ENST00000265316	ENSG00000115657	ABCB6	FALSE	FALSE
chr2	219218653	G	T	ENST00000265316	ENSG00000115657	ABCB6	FALSE	FALSE
chr2	219220453	C	A	ENST00000361242	ENSG00000198925	ATG9A	TRUE	FALSE
chr2	219220453	C	G	ENST00000361242	ENSG00000198925	ATG9A	TRUE	FALSE
chr2	219220453	C	T	ENST00000361242	ENSG00000198925	ATG9A	TRUE	FALSE
chr2	219220454	T	A	ENST00000361242	ENSG00000198925	ATG9A	TRUE	FALSE
chr2	219220454	T	C	ENST00000361242	ENSG00000198925	ATG9A	TRUE	FALSE
chr2	219220454	T	G	ENST00000361242	ENSG00000198925	ATG9A	TRUE	FALSE
chr2	219220745	A	C	ENST00000361242	ENSG00000198925	ATG9A	TRUE	FALSE
chr2	219220745	A	G	ENST00000361242	ENSG00000198925	ATG9A	FALSE	FALSE
chr2	219220745	A	T	ENST00000361242	ENSG00000198925	ATG9A	TRUE	FALSE
chr2	219220746	C	A	ENST00000361242	ENSG00000198925	ATG9A	TRUE	FALSE
chr2	219220746	C	G	ENST00000361242	ENSG00000198925	ATG9A	TRUE	FALSE
chr2	219220746	C	T	ENST00000361242	ENSG00000198925	ATG9A	TRUE	FALSE
chr2	219220749	T	A	ENST00000361242	ENSG00000198925	ATG9A	FALSE	FALSE
chr2	219220758	G	A	ENST00000361242	ENSG00000198925	ATG9A	FALSE	FALSE
chr2	219220770	C	A	ENST00000361242	ENSG00000198925	ATG9A	FALSE	FALSE
chr2	219220776	C	A	ENST00000361242	ENSG00000198925	ATG9A	FALSE	FALSE
chr2	219220778	G	T	ENST00000361242	ENSG00000198925	ATG9A	FALSE	FALSE
chr2	219220785	C	A	ENST00000361242	ENSG00000198925	ATG9A	FALSE	FALSE
chr2	219220788	C	A	ENST00000361242	ENSG00000198925	ATG9A	FALSE	FALSE
chr2	219220800	C	A	ENST00000361242	ENSG00000198925	ATG9A	TRUE	TRUE
chr2	219220811	G	C	ENST00000361242	ENSG00000198925	ATG9A	TRUE	TRUE
chr2	219220811	G	T	ENST00000361242	ENSG00000198925	ATG9A	TRUE	TRUE
chr2	219220817	G	T	ENST00000361242	ENSG00000198925	ATG9A	TRUE	TRUE
chr2	219220821	G	A	ENST00000361242	ENSG00000198925	ATG9A	TRUE	TRUE
chr2	219220830	C	A	ENST00000361242	ENSG00000198925	ATG9A	TRUE	TRUE
chr2	219220834	C	T	ENST00000361242	ENSG00000198925	ATG9A	TRUE	TRUE
chr2	219220835	C	T	ENST00000361242	ENSG00000198925	ATG9A	TRUE	TRUE
chr2	219220842	C	A	ENST00000361242	ENSG00000198925	ATG9A	TRUE	TRUE
chr2	219220893	C	A	ENST00000361242	ENSG00000198925	ATG9A	TRUE	FALSE
chr2	219220893	C	G	ENST00000361242	ENSG00000198925	ATG9A	TRUE	FALSE
chr2	219220893	C	T	ENST00000361242	ENSG00000198925	ATG9A	TRUE	FALSE
chr2	219220894	T	A	ENST00000361242	ENSG00000198925	ATG9A	TRUE	FALSE
chr2	219220894	T	C	ENST00000361242	ENSG00000198925	ATG9A	TRUE	FALSE
chr2	219220894	T	G	ENST00000361242	ENSG00000198925	ATG9A	TRUE	FALSE
chr2	219221078	A	C	ENST00000361242	ENSG00000198925	ATG9A	TRUE	FALSE
chr2	219221078	A	G	ENST00000361242	ENSG00000198925	ATG9A	TRUE	FALSE
chr2	219221078	A	T	ENST00000361242	ENSG00000198925	ATG9A	TRUE	FALSE
chr2	219221079	C	A	ENST00000361242	ENSG00000198925	ATG9A	TRUE	FALSE
chr2	219221079	C	G	ENST00000361242	ENSG00000198925	ATG9A	TRUE	FALSE
chr2	219221079	C	T	ENST00000361242	ENSG00000198925	ATG9A	TRUE	FALSE
chr2	219221093	G	C	ENST00000361242	ENSG00000198925	ATG9A	TRUE	TRUE
chr2	219221093	G	T	ENST00000361242	ENSG00000198925	ATG9A	TRUE	TRUE
chr2	219221104	G	A	ENST00000361242	ENSG00000198925	ATG9A	TRUE	TRUE
chr2	219221131	C	A	ENST00000361242	ENSG00000198925	ATG9A	TRUE	TRUE
chr2	219221140	C	A	ENST00000361242	ENSG00000198925	ATG9A	TRUE	TRUE
chr2	219221156	A	T	ENST00000361242	ENSG00000198925	ATG9A	TRUE	TRUE
chr2	219221162	A	C	ENST00000361242	ENSG00000198925	ATG9A	TRUE	TRUE
chr2	219221162	A	T	ENST00000361242	ENSG00000198925	ATG9A	TRUE	TRUE
chr2	219221188	G	A	ENST00000361242	ENSG00000198925	ATG9A	TRUE	TRUE
chr2	219221206	C	A	ENST00000361242	ENSG00000198925	ATG9A	TRUE	TRUE
chr2	219221209	C	A	ENST00000361242	ENSG00000198925	ATG9A	TRUE	TRUE
chr2	219221215	C	A	ENST00000361242	ENSG00000198925	ATG9A	TRUE	TRUE
chr2	219221230	C	A	ENST00000361242	ENSG00000198925	ATG9A	TRUE	TRUE
chr2	219221233	C	A	ENST00000361242	ENSG00000198925	ATG9A	TRUE	TRUE
chr2	219221239	C	A	ENST00000361242	ENSG00000198925	ATG9A	TRUE	TRUE
chr2	219221248	C	A	ENST00000361242	ENSG00000198925	ATG9A	TRUE	TRUE
chr2	219221258	C	T	ENST00000361242	ENSG00000198925	ATG9A	TRUE	TRUE
chr2	219221259	C	T	ENST00000361242	ENSG00000198925	ATG9A	TRUE	TRUE
chr2	219221272	C	A	ENST00000361242	ENSG00000198925	ATG9A	TRUE	TRUE
chr2	219221278	C	A	ENST00000361242	ENSG00000198925	ATG9A	TRUE	TRUE
chr2	219221284	G	A	ENST00000361242	ENSG00000198925	ATG9A	TRUE	TRUE
chr2	219221290	G	A	ENST00000361242	ENSG00000198925	ATG9A	TRUE	TRUE
chr2	219221293	G	A	ENST00000361242	ENSG00000198925	ATG9A	TRUE	TRUE
chr2	219221296	T	A	ENST00000361242	ENSG00000198925	ATG9A	TRUE	TRUE
chr2	219221303	C	A	ENST00000361242	ENSG00000198925	ATG9A	TRUE	FALSE
chr2	219221303	C	G	ENST00000361242	ENSG00000198925	ATG9A	TRUE	FALSE
chr2	219221303	C	T	ENST00000361242	ENSG00000198925	ATG9A	TRUE	FALSE
chr2	219221304	T	A	ENST00000361242	ENSG00000198925	ATG9A	TRUE	FALSE
chr2	219221304	T	C	ENST00000361242	ENSG00000198925	ATG9A	TRUE	FALSE
chr2	219221304	T	G	ENST00000361242	ENSG00000198925	ATG9A	TRUE	FALSE
chr2	219222048	A	C	ENST00000361242	ENSG00000198925	ATG9A	TRUE	FALSE
chr2	219222048	A	G	ENST00000361242	ENSG00000198925	ATG9A	FALSE	FALSE
chr2	219222048	A	T	ENST00000361242	ENSG00000198925	ATG9A	TRUE	FALSE
chr2	219222049	C	A	ENST00000361242	ENSG00000198925	ATG9A	TRUE	FALSE
chr2	219222049	C	G	ENST00000361242	ENSG00000198925	ATG9A	TRUE	FALSE
chr2	219222049	C	T	ENST00000361242	ENSG00000198925	ATG9A	TRUE	FALSE
chr2	219222052	G	A	ENST00000361242	ENSG00000198925	ATG9A	TRUE	TRUE
chr2	219222059	A	C	ENST00000361242	ENSG00000198925	ATG9A	TRUE	TRUE
chr2	219222059	A	T	ENST00000361242	ENSG00000198925	ATG9A	TRUE	TRUE
chr2	219222082	C	A	ENST00000361242	ENSG00000198925	ATG9A	TRUE	TRUE
chr2	219222092	A	C	ENST00000361242	ENSG00000198925	ATG9A	TRUE	TRUE
chr2	219222092	A	T	ENST00000361242	ENSG00000198925	ATG9A	TRUE	TRUE
chr2	219222097	C	A	ENST00000361242	ENSG00000198925	ATG9A	TRUE	TRUE
chr2	219222099	G	C	ENST00000361242	ENSG00000198925	ATG9A	TRUE	TRUE
chr2	219222099	G	T	ENST00000361242	ENSG00000198925	ATG9A	TRUE	TRUE
chr2	219222115	G	A	ENST00000361242	ENSG00000198925	ATG9A	TRUE	TRUE
chr2	219222121	G	A	ENST00000361242	ENSG00000198925	ATG9A	TRUE	TRUE
chr2	219222124	C	A	ENST00000361242	ENSG00000198925	ATG9A	TRUE	TRUE
chr2	219222127	C	A	ENST00000361242	ENSG00000198925	ATG9A	TRUE	TRUE
chr2	219222128	C	T	ENST00000361242	ENSG00000198925	ATG9A	TRUE	TRUE
chr2	219222129	C	T	ENST00000361242	ENSG00000198925	ATG9A	TRUE	TRUE
chr2	219222168	C	A	ENST00000361242	ENSG00000198925	ATG9A	TRUE	FALSE
chr2	219222168	C	G	ENST00000361242	ENSG00000198925	ATG9A	TRUE	FALSE
chr2	219222168	C	T	ENST00000361242	ENSG00000198925	ATG9A	TRUE	FALSE
chr2	219222169	T	A	ENST00000361242	ENSG00000198925	ATG9A	TRUE	FALSE
chr2	219222169	T	C	ENST00000361242	ENSG00000198925	ATG9A	TRUE	FALSE
chr2	219222169	T	G	ENST00000361242	ENSG00000198925	ATG9A	TRUE	FALSE
chr2	219222270	A	C	ENST00000361242	ENSG00000198925	ATG9A	TRUE	FALSE
chr2	219222270	A	G	ENST00000361242	ENSG00000198925	ATG9A	TRUE	FALSE
chr2	219222270	A	T	ENST00000361242	ENSG00000198925	ATG9A	TRUE	FALSE
chr2	219222271	C	A	ENST00000361242	ENSG00000198925	ATG9A	TRUE	FALSE
chr2	219222271	C	G	ENST00000361242	ENSG00000198925	ATG9A	TRUE	FALSE
chr2	219222271	C	T	ENST00000361242	ENSG00000198925	ATG9A	TRUE	FALSE
chr2	219222315	G	A	ENST00000361242	ENSG00000198925	ATG9A	TRUE	TRUE
chr2	219222324	G	A	ENST00000361242	ENSG00000198925	ATG9A	TRUE	TRUE
chr2	219222360	C	A	ENST00000361242	ENSG00000198925	ATG9A	TRUE	TRUE
chr2	219222381	G	A	ENST00000361242	ENSG00000198925	ATG9A	TRUE	TRUE
chr2	219222390	T	A	ENST00000361242	ENSG00000198925	ATG9A	TRUE	TRUE
chr2	219222409	G	T	ENST00000361242	ENSG00000198925	ATG9A	TRUE	TRUE
chr2	219222416	G	C	ENST00000361242	ENSG00000198925	ATG9A	TRUE	TRUE
chr2	219222416	G	T	ENST00000361242	ENSG00000198925	ATG9A	TRUE	TRUE
chr2	219222451	C	A	ENST00000361242	ENSG00000198925	ATG9A	FALSE	FALSE
chr2	219222451	C	G	ENST00000361242	ENSG00000198925	ATG9A	FALSE	FALSE
chr2	219222451	C	T	ENST00000361242	ENSG00000198925	ATG9A	FALSE	FALSE
chr2	219222452	T	A	ENST00000361242	ENSG00000198925	ATG9A	FALSE	FALSE
chr2	219222452	T	C	ENST00000361242	ENSG00000198925	ATG9A	FALSE	FALSE
chr2	219222452	T	G	ENST00000361242	ENSG00000198925	ATG9A	FALSE	FALSE
chr2	219222643	A	C	ENST00000361242	ENSG00000198925	ATG9A	TRUE	FALSE
chr2	219222643	A	G	ENST00000361242	ENSG00000198925	ATG9A	TRUE	FALSE
chr2	219222643	A	T	ENST00000361242	ENSG00000198925	ATG9A	TRUE	FALSE
chr2	219222644	C	A	ENST00000361242	ENSG00000198925	ATG9A	TRUE	FALSE
chr2	219222644	C	G	ENST00000361242	ENSG00000198925	ATG9A	TRUE	FALSE
chr2	219222644	C	T	ENST00000361242	ENSG00000198925	ATG9A	TRUE	FALSE
chr2	219222647	C	A	ENST00000361242	ENSG00000198925	ATG9A	TRUE	TRUE
chr2	219222653	C	A	ENST00000361242	ENSG00000198925	ATG9A	TRUE	TRUE
chr2	219222659	G	A	ENST00000361242	ENSG00000198925	ATG9A	TRUE	TRUE
chr2	219222661	A	C	ENST00000361242	ENSG00000198925	ATG9A	TRUE	TRUE
chr2	219222661	A	T	ENST00000361242	ENSG00000198925	ATG9A	TRUE	TRUE
chr2	219222668	G	A	ENST00000361242	ENSG00000198925	ATG9A	TRUE	TRUE
chr2	219222692	C	A	ENST00000361242	ENSG00000198925	ATG9A	TRUE	TRUE
chr2	219222710	G	A	ENST00000361242	ENSG00000198925	ATG9A	TRUE	TRUE
chr2	219222731	C	A	ENST00000361242	ENSG00000198925	ATG9A	TRUE	TRUE
chr2	219222740	G	A	ENST00000361242	ENSG00000198925	ATG9A	TRUE	TRUE
chr2	219222746	G	A	ENST00000361242	ENSG00000198925	ATG9A	TRUE	TRUE
chr2	219222749	C	A	ENST00000361242	ENSG00000198925	ATG9A	TRUE	TRUE
chr2	219222752	T	A	ENST00000361242	ENSG00000198925	ATG9A	TRUE	TRUE
chr2	219222779	C	A	ENST00000361242	ENSG00000198925	ATG9A	TRUE	TRUE
chr2	219222791	G	A	ENST00000361242	ENSG00000198925	ATG9A	TRUE	TRUE
chr2	219222792	C	T	ENST00000361242	ENSG00000198925	ATG9A	TRUE	TRUE
chr2	219222793	C	T	ENST00000361242	ENSG00000198925	ATG9A	TRUE	TRUE
chr2	219222826	G	C	ENST00000361242	ENSG00000198925	ATG9A	TRUE	TRUE
chr2	219222826	G	T	ENST00000361242	ENSG00000198925	ATG9A	TRUE	TRUE
chr2	219222829	A	T	ENST00000361242	ENSG00000198925	ATG9A	TRUE	TRUE
chr2	219222833	C	A	ENST00000361242	ENSG00000198925	ATG9A	TRUE	TRUE
chr2	219222839	T	A	ENST00000361242	ENSG00000198925	ATG9A	TRUE	TRUE
chr2	219222842	C	A	ENST00000361242	ENSG00000198925	ATG9A	TRUE	TRUE
chr2	219222848	C	A	ENST00000361242	ENSG00000198925	ATG9A	TRUE	TRUE
chr2	219222854	G	A	ENST00000361242	ENSG00000198925	ATG9A	TRUE	TRUE
chr2	219222857	G	A	ENST00000361242	ENSG00000198925	ATG9A	TRUE	TRUE
chr2	219222858	G	C	ENST00000361242	ENSG00000198925	ATG9A	TRUE	TRUE
chr2	219222858	G	T	ENST00000361242	ENSG00000198925	ATG9A	TRUE	TRUE
chr2	219222865	G	C	ENST00000361242	ENSG00000198925	ATG9A	TRUE	TRUE
chr2	219222865	G	T	ENST00000361242	ENSG00000198925	ATG9A	TRUE	TRUE
chr2	219222872	C	A	ENST00000361242	ENSG00000198925	ATG9A	TRUE	TRUE
chr2	219222878	G	A	ENST00000361242	ENSG00000198925	ATG9A	TRUE	TRUE
chr2	219222891	C	T	ENST00000361242	ENSG00000198925	ATG9A	TRUE	TRUE
chr2	219222892	C	T	ENST00000361242	ENSG00000198925	ATG9A	TRUE	TRUE
chr2	219222894	C	A	ENST00000361242	ENSG00000198925	ATG9A	TRUE	FALSE
chr2	219222894	C	G	ENST00000361242	ENSG00000198925	ATG9A	TRUE	FALSE
chr2	219222894	C	T	ENST00000361242	ENSG00000198925	ATG9A	TRUE	FALSE
chr2	219222895	T	A	ENST00000361242	ENSG00000198925	ATG9A	TRUE	FALSE
chr2	219222895	T	C	ENST00000361242	ENSG00000198925	ATG9A	TRUE	FALSE
chr2	219222895	T	G	ENST00000361242	ENSG00000198925	ATG9A	TRUE	FALSE
chr2	219223583	A	C	ENST00000361242	ENSG00000198925	ATG9A	TRUE	FALSE
chr2	219223583	A	G	ENST00000361242	ENSG00000198925	ATG9A	TRUE	FALSE
chr2	219223583	A	T	ENST00000361242	ENSG00000198925	ATG9A	TRUE	FALSE
chr2	219223584	C	A	ENST00000361242	ENSG00000198925	ATG9A	TRUE	FALSE
chr2	219223584	C	G	ENST00000361242	ENSG00000198925	ATG9A	TRUE	FALSE
chr2	219223584	C	T	ENST00000361242	ENSG00000198925	ATG9A	TRUE	FALSE
chr2	219223587	G	A	ENST00000361242	ENSG00000198925	ATG9A	TRUE	TRUE
chr2	219223602	G	A	ENST00000361242	ENSG00000198925	ATG9A	TRUE	TRUE
chr2	219223617	G	A	ENST00000361242	ENSG00000198925	ATG9A	TRUE	TRUE
chr2	219223627	G	T	ENST00000361242	ENSG00000198925	ATG9A	TRUE	TRUE
chr2	219223638	C	A	ENST00000361242	ENSG00000198925	ATG9A	TRUE	TRUE
chr2	219223653	C	A	ENST00000361242	ENSG00000198925	ATG9A	TRUE	TRUE
chr2	219223668	G	A	ENST00000361242	ENSG00000198925	ATG9A	TRUE	TRUE
chr2	219223686	C	A	ENST00000361242	ENSG00000198925	ATG9A	TRUE	TRUE
chr2	219223705	G	T	ENST00000361242	ENSG00000198925	ATG9A	TRUE	TRUE
chr2	219223745	A	T	ENST00000361242	ENSG00000198925	ATG9A	TRUE	TRUE
chr2	219223749	C	A	ENST00000361242	ENSG00000198925	ATG9A	TRUE	TRUE
chr2	219223752	C	A	ENST00000361242	ENSG00000198925	ATG9A	TRUE	TRUE
chr2	219223754	A	T	ENST00000361242	ENSG00000198925	ATG9A	TRUE	TRUE
chr2	219223765	C	A	ENST00000361242	ENSG00000198925	ATG9A	TRUE	FALSE
chr2	219223765	C	G	ENST00000361242	ENSG00000198925	ATG9A	TRUE	FALSE
chr2	219223765	C	T	ENST00000361242	ENSG00000198925	ATG9A	TRUE	FALSE
chr2	219223766	T	A	ENST00000361242	ENSG00000198925	ATG9A	TRUE	FALSE
chr2	219223766	T	C	ENST00000361242	ENSG00000198925	ATG9A	TRUE	FALSE
chr2	219223766	T	G	ENST00000361242	ENSG00000198925	ATG9A	TRUE	FALSE
chr2	219223867	A	C	ENST00000361242	ENSG00000198925	ATG9A	TRUE	FALSE
chr2	219223867	A	G	ENST00000361242	ENSG00000198925	ATG9A	TRUE	FALSE
chr2	219223867	A	T	ENST00000361242	ENSG00000198925	ATG9A	TRUE	FALSE
chr2	219223868	C	A	ENST00000361242	ENSG00000198925	ATG9A	TRUE	FALSE
chr2	219223868	C	G	ENST00000361242	ENSG00000198925	ATG9A	TRUE	FALSE
chr2	219223868	C	T	ENST00000361242	ENSG00000198925	ATG9A	TRUE	FALSE
chr2	219223874	T	A	ENST00000361242	ENSG00000198925	ATG9A	TRUE	TRUE
chr2	219223875	G	C	ENST00000361242	ENSG00000198925	ATG9A	TRUE	TRUE
chr2	219223875	G	T	ENST00000361242	ENSG00000198925	ATG9A	TRUE	TRUE
chr2	219223880	G	A	ENST00000361242	ENSG00000198925	ATG9A	TRUE	TRUE
chr2	219223889	G	A	ENST00000361242	ENSG00000198925	ATG9A	TRUE	TRUE
chr2	219223898	C	A	ENST00000361242	ENSG00000198925	ATG9A	TRUE	TRUE
chr2	219223910	G	A	ENST00000361242	ENSG00000198925	ATG9A	TRUE	TRUE
chr2	219223912	G	T	ENST00000361242	ENSG00000198925	ATG9A	TRUE	TRUE
chr2	219223931	G	A	ENST00000361242	ENSG00000198925	ATG9A	TRUE	TRUE
chr2	219223932	C	T	ENST00000361242	ENSG00000198925	ATG9A	TRUE	TRUE
chr2	219223933	C	T	ENST00000361242	ENSG00000198925	ATG9A	TRUE	TRUE
chr2	219223947	G	C	ENST00000361242	ENSG00000198925	ATG9A	TRUE	TRUE
chr2	219223947	G	T	ENST00000361242	ENSG00000198925	ATG9A	TRUE	TRUE
chr2	219223982	G	A	ENST00000361242	ENSG00000198925	ATG9A	TRUE	TRUE
chr2	219223985	C	A	ENST00000361242	ENSG00000198925	ATG9A	TRUE	TRUE
chr2	219223989	G	T	ENST00000361242	ENSG00000198925	ATG9A	TRUE	TRUE
chr2	219224006	G	A	ENST00000361242	ENSG00000198925	ATG9A	TRUE	TRUE
chr2	219224023	C	A	ENST00000361242	ENSG00000198925	ATG9A	TRUE	FALSE
chr2	219224023	C	G	ENST00000361242	ENSG00000198925	ATG9A	TRUE	FALSE
chr2	219224023	C	T	ENST00000361242	ENSG00000198925	ATG9A	TRUE	FALSE
chr2	219224024	T	A	ENST00000361242	ENSG00000198925	ATG9A	TRUE	FALSE
chr2	219224024	T	C	ENST00000361242	ENSG00000198925	ATG9A	TRUE	FALSE
chr2	219224024	T	G	ENST00000361242	ENSG00000198925	ATG9A	TRUE	FALSE
chr2	219224104	A	C	ENST00000361242	ENSG00000198925	ATG9A	TRUE	FALSE
chr2	219224104	A	G	ENST00000361242	ENSG00000198925	ATG9A	TRUE	FALSE
chr2	219224104	A	T	ENST00000361242	ENSG00000198925	ATG9A	TRUE	FALSE
chr2	219224105	C	A	ENST00000361242	ENSG00000198925	ATG9A	TRUE	FALSE
chr2	219224105	C	G	ENST00000361242	ENSG00000198925	ATG9A	TRUE	FALSE
chr2	219224105	C	T	ENST00000361242	ENSG00000198925	ATG9A	TRUE	FALSE
chr2	219224108	G	T	ENST00000361242	ENSG00000198925	ATG9A	TRUE	TRUE
chr2	219224158	C	A	ENST00000361242	ENSG00000198925	ATG9A	TRUE	TRUE
chr2	219224166	A	T	ENST00000361242	ENSG00000198925	ATG9A	TRUE	TRUE
chr2	219224176	C	A	ENST00000361242	ENSG00000198925	ATG9A	TRUE	TRUE
chr2	219224180	A	C	ENST00000361242	ENSG00000198925	ATG9A	TRUE	TRUE
chr2	219224180	A	T	ENST00000361242	ENSG00000198925	ATG9A	TRUE	TRUE
chr2	219224233	C	A	ENST00000361242	ENSG00000198925	ATG9A	TRUE	TRUE
chr2	219224239	T	A	ENST00000361242	ENSG00000198925	ATG9A	TRUE	TRUE
chr2	219224253	A	T	ENST00000361242	ENSG00000198925	ATG9A	TRUE	TRUE
chr2	219224262	G	C	ENST00000361242	ENSG00000198925	ATG9A	TRUE	TRUE
chr2	219224262	G	T	ENST00000361242	ENSG00000198925	ATG9A	TRUE	TRUE
chr2	219224265	A	T	ENST00000361242	ENSG00000198925	ATG9A	TRUE	TRUE
chr2	219224270	G	T	ENST00000361242	ENSG00000198925	ATG9A	TRUE	TRUE
chr2	219224279	G	C	ENST00000361242	ENSG00000198925	ATG9A	TRUE	TRUE
chr2	219224279	G	T	ENST00000361242	ENSG00000198925	ATG9A	TRUE	TRUE
chr2	219224284	T	A	ENST00000361242	ENSG00000198925	ATG9A	TRUE	TRUE
chr2	219224296	T	A	ENST00000361242	ENSG00000198925	ATG9A	TRUE	TRUE
chr2	219224297	G	C	ENST00000361242	ENSG00000198925	ATG9A	TRUE	TRUE
chr2	219224297	G	T	ENST00000361242	ENSG00000198925	ATG9A	TRUE	TRUE
chr2	219224320	G	A	ENST00000361242	ENSG00000198925	ATG9A	TRUE	TRUE
chr2	219224326	C	A	ENST00000361242	ENSG00000198925	ATG9A	TRUE	TRUE
chr2	219224332	C	A	ENST00000361242	ENSG00000198925	ATG9A	TRUE	TRUE
chr2	219224338	C	A	ENST00000361242	ENSG00000198925	ATG9A	TRUE	TRUE
chr2	219224354	G	C	ENST00000361242	ENSG00000198925	ATG9A	TRUE	TRUE
chr2	219224354	G	T	ENST00000361242	ENSG00000198925	ATG9A	TRUE	TRUE
chr2	219224357	G	T	ENST00000361242	ENSG00000198925	ATG9A	TRUE	TRUE
chr2	219224366	A	C	ENST00000361242	ENSG00000198925	ATG9A	TRUE	TRUE
chr2	219224366	A	T	ENST00000361242	ENSG00000198925	ATG9A	TRUE	TRUE
chr2	219224373	G	C	ENST00000361242	ENSG00000198925	ATG9A	TRUE	TRUE
chr2	219224373	G	T	ENST00000361242	ENSG00000198925	ATG9A	TRUE	TRUE
chr2	219224375	C	T	ENST00000361242	ENSG00000198925	ATG9A	TRUE	TRUE
chr2	219224376	C	T	ENST00000361242	ENSG00000198925	ATG9A	TRUE	TRUE
chr2	219224378	G	T	ENST00000361242	ENSG00000198925	ATG9A	TRUE	TRUE
chr2	219224389	C	A	ENST00000361242	ENSG00000198925	ATG9A	TRUE	TRUE
chr2	219224404	C	A	ENST00000361242	ENSG00000198925	ATG9A	TRUE	TRUE
chr2	219224410	T	A	ENST00000361242	ENSG00000198925	ATG9A	TRUE	TRUE
chr2	219224419	C	A	ENST00000361242	ENSG00000198925	ATG9A	TRUE	TRUE
chr2	219224423	A	C	ENST00000361242	ENSG00000198925	ATG9A	TRUE	TRUE
chr2	219224423	A	T	ENST00000361242	ENSG00000198925	ATG9A	TRUE	TRUE
chr2	219224438	A	C	ENST00000361242	ENSG00000198925	ATG9A	TRUE	TRUE
chr2	219224438	A	T	ENST00000361242	ENSG00000198925	ATG9A	TRUE	TRUE
chr2	219224449	G	A	ENST00000361242	ENSG00000198925	ATG9A	TRUE	TRUE
chr2	219224450	C	T	ENST00000361242	ENSG00000198925	ATG9A	TRUE	TRUE
chr2	219224451	C	T	ENST00000361242	ENSG00000198925	ATG9A	TRUE	TRUE
chr2	219224468	G	T	ENST00000361242	ENSG00000198925	ATG9A	TRUE	TRUE
chr2	219224495	C	T	ENST00000361242	ENSG00000198925	ATG9A	TRUE	TRUE
chr2	219224496	C	T	ENST00000361242	ENSG00000198925	ATG9A	TRUE	TRUE
chr2	219224521	G	A	ENST00000361242	ENSG00000198925	ATG9A	TRUE	TRUE
chr2	219224530	C	A	ENST00000361242	ENSG00000198925	ATG9A	TRUE	TRUE
chr2	219224539	G	A	ENST00000361242	ENSG00000198925	ATG9A	TRUE	TRUE
chr2	219224551	T	A	ENST00000361242	ENSG00000198925	ATG9A	TRUE	TRUE
chr2	219224552	G	C	ENST00000361242	ENSG00000198925	ATG9A	TRUE	TRUE
chr2	219224552	G	T	ENST00000361242	ENSG00000198925	ATG9A	TRUE	TRUE
chr2	219224557	C	A	ENST00000361242	ENSG00000198925	ATG9A	TRUE	TRUE
chr2	219224563	T	A	ENST00000361242	ENSG00000198925	ATG9A	TRUE	TRUE
chr2	219224570	C	T	ENST00000361242	ENSG00000198925	ATG9A	TRUE	TRUE
chr2	219224571	C	T	ENST00000361242	ENSG00000198925	ATG9A	TRUE	TRUE
chr2	219224575	C	A	ENST00000361242	ENSG00000198925	ATG9A	TRUE	TRUE
chr2	219224599	C	A	ENST00000361242	ENSG00000198925	ATG9A	TRUE	TRUE
chr2	219224600	C	T	ENST00000361242	ENSG00000198925	ATG9A	TRUE	TRUE
chr2	219224601	C	T	ENST00000361242	ENSG00000198925	ATG9A	TRUE	TRUE
chr2	219224617	C	A	ENST00000361242	ENSG00000198925	ATG9A	TRUE	TRUE
chr2	219224624	G	C	ENST00000361242	ENSG00000198925	ATG9A	TRUE	TRUE
chr2	219224624	G	T	ENST00000361242	ENSG00000198925	ATG9A	TRUE	TRUE
chr2	219224629	T	A	ENST00000361242	ENSG00000198925	ATG9A	TRUE	TRUE
chr2	219224656	C	A	ENST00000361242	ENSG00000198925	ATG9A	TRUE	TRUE
chr2	219224698	T	A	ENST00000361242	ENSG00000198925	ATG9A	TRUE	TRUE
chr2	219224717	G	C	ENST00000361242	ENSG00000198925	ATG9A	TRUE	TRUE
chr2	219224717	G	T	ENST00000361242	ENSG00000198925	ATG9A	TRUE	TRUE
chr2	219224725	G	A	ENST00000361242	ENSG00000198925	ATG9A	TRUE	TRUE
chr2	219224744	G	C	ENST00000361242	ENSG00000198925	ATG9A	TRUE	TRUE
chr2	219224744	G	T	ENST00000361242	ENSG00000198925	ATG9A	TRUE	TRUE
chr2	219224758	C	A	ENST00000361242	ENSG00000198925	ATG9A	TRUE	TRUE
chr2	219224767	C	A	ENST00000361242	ENSG00000198925	ATG9A	TRUE	TRUE
chr2	219224773	T	A	ENST00000361242	ENSG00000198925	ATG9A	TRUE	TRUE
chr2	219224780	G	T	ENST00000361242	ENSG00000198925	ATG9A	TRUE	TRUE
chr2	219224788	G	A	ENST00000361242	ENSG00000198925	ATG9A	TRUE	TRUE
chr2	219224794	C	A	ENST00000361242	ENSG00000198925	ATG9A	TRUE	TRUE
chr2	219224797	T	A	ENST00000361242	ENSG00000198925	ATG9A	TRUE	TRUE
chr2	219224800	G	A	ENST00000361242	ENSG00000198925	ATG9A	TRUE	TRUE
chr2	219224806	G	A	ENST00000361242	ENSG00000198925	ATG9A	TRUE	TRUE
chr2	219224821	G	A	ENST00000361242	ENSG00000198925	ATG9A	TRUE	TRUE
chr2	219224827	C	A	ENST00000361242	ENSG00000198925	ATG9A	TRUE	TRUE
chr2	219224830	G	A	ENST00000361242	ENSG00000198925	ATG9A	TRUE	TRUE
chr2	219224831	C	T	ENST00000361242	ENSG00000198925	ATG9A	TRUE	TRUE
chr2	219224832	C	T	ENST00000361242	ENSG00000198925	ATG9A	TRUE	TRUE
chr2	219224837	G	T	ENST00000361242	ENSG00000198925	ATG9A	TRUE	TRUE
chr2	219224840	A	C	ENST00000361242	ENSG00000198925	ATG9A	TRUE	TRUE
chr2	219224840	A	T	ENST00000361242	ENSG00000198925	ATG9A	TRUE	TRUE
chr2	219224855	C	A	ENST00000361242	ENSG00000198925	ATG9A	TRUE	FALSE
chr2	219224855	C	G	ENST00000361242	ENSG00000198925	ATG9A	TRUE	FALSE
chr2	219224855	C	T	ENST00000361242	ENSG00000198925	ATG9A	TRUE	FALSE
chr2	219224856	T	A	ENST00000361242	ENSG00000198925	ATG9A	TRUE	FALSE
chr2	219224856	T	C	ENST00000361242	ENSG00000198925	ATG9A	TRUE	FALSE
chr2	219224856	T	G	ENST00000361242	ENSG00000198925	ATG9A	TRUE	FALSE
chr2	219225069	A	C	ENST00000361242	ENSG00000198925	ATG9A	TRUE	FALSE
chr2	219225069	A	G	ENST00000361242	ENSG00000198925	ATG9A	TRUE	FALSE
chr2	219225069	A	T	ENST00000361242	ENSG00000198925	ATG9A	TRUE	FALSE
chr2	219225070	C	A	ENST00000361242	ENSG00000198925	ATG9A	TRUE	FALSE
chr2	219225070	C	G	ENST00000361242	ENSG00000198925	ATG9A	TRUE	FALSE
chr2	219225070	C	T	ENST00000361242	ENSG00000198925	ATG9A	TRUE	FALSE
chr2	219225095	G	C	ENST00000361242	ENSG00000198925	ATG9A	TRUE	TRUE
chr2	219225095	G	T	ENST00000361242	ENSG00000198925	ATG9A	TRUE	TRUE
chr2	219225112	C	A	ENST00000361242	ENSG00000198925	ATG9A	TRUE	TRUE
chr2	219225113	C	T	ENST00000361242	ENSG00000198925	ATG9A	TRUE	TRUE
chr2	219225114	C	T	ENST00000361242	ENSG00000198925	ATG9A	TRUE	TRUE
chr2	219225116	G	C	ENST00000361242	ENSG00000198925	ATG9A	TRUE	TRUE
chr2	219225116	G	T	ENST00000361242	ENSG00000198925	ATG9A	TRUE	TRUE
chr2	219225119	G	T	ENST00000361242	ENSG00000198925	ATG9A	TRUE	TRUE
chr2	219225122	G	T	ENST00000361242	ENSG00000198925	ATG9A	TRUE	TRUE
chr2	219225131	A	C	ENST00000361242	ENSG00000198925	ATG9A	TRUE	TRUE
chr2	219225131	A	T	ENST00000361242	ENSG00000198925	ATG9A	TRUE	TRUE
chr2	219225142	T	A	ENST00000361242	ENSG00000198925	ATG9A	TRUE	TRUE
chr2	219225158	C	T	ENST00000361242	ENSG00000198925	ATG9A	TRUE	TRUE
chr2	219225159	C	T	ENST00000361242	ENSG00000198925	ATG9A	TRUE	TRUE
chr2	219225205	C	A	ENST00000361242	ENSG00000198925	ATG9A	TRUE	TRUE
chr2	219225208	G	A	ENST00000361242	ENSG00000198925	ATG9A	TRUE	TRUE
chr2	219225213	C	A	ENST00000361242	ENSG00000198925	ATG9A	TRUE	FALSE
chr2	219225213	C	G	ENST00000361242	ENSG00000198925	ATG9A	TRUE	FALSE
chr2	219225213	C	T	ENST00000361242	ENSG00000198925	ATG9A	TRUE	FALSE
chr2	219225214	T	A	ENST00000361242	ENSG00000198925	ATG9A	TRUE	FALSE
chr2	219225214	T	C	ENST00000361242	ENSG00000198925	ATG9A	TRUE	FALSE
chr2	219225214	T	G	ENST00000361242	ENSG00000198925	ATG9A	TRUE	FALSE
chr2	219225409	A	C	ENST00000361242	ENSG00000198925	ATG9A	TRUE	FALSE
chr2	219225409	A	G	ENST00000361242	ENSG00000198925	ATG9A	TRUE	FALSE
chr2	219225409	A	T	ENST00000361242	ENSG00000198925	ATG9A	TRUE	FALSE
chr2	219225410	C	A	ENST00000361242	ENSG00000198925	ATG9A	TRUE	FALSE
chr2	219225410	C	G	ENST00000361242	ENSG00000198925	ATG9A	TRUE	FALSE
chr2	219225410	C	T	ENST00000361242	ENSG00000198925	ATG9A	TRUE	FALSE
chr2	219225419	A	T	ENST00000361242	ENSG00000198925	ATG9A	TRUE	TRUE
chr2	219225427	G	A	ENST00000361242	ENSG00000198925	ATG9A	TRUE	TRUE
chr2	219225435	A	T	ENST00000361242	ENSG00000198925	ATG9A	TRUE	TRUE
chr2	219225460	T	A	ENST00000361242	ENSG00000198925	ATG9A	TRUE	TRUE
chr2	219225469	C	A	ENST00000361242	ENSG00000198925	ATG9A	TRUE	TRUE
chr2	219225499	T	A	ENST00000361242	ENSG00000198925	ATG9A	TRUE	TRUE
chr2	219225518	A	C	ENST00000361242	ENSG00000198925	ATG9A	TRUE	TRUE
chr2	219225518	A	T	ENST00000361242	ENSG00000198925	ATG9A	TRUE	TRUE
chr2	219225527	G	T	ENST00000361242	ENSG00000198925	ATG9A	TRUE	TRUE
chr2	219225571	G	A	ENST00000361242	ENSG00000198925	ATG9A	TRUE	TRUE
chr2	219225573	C	A	ENST00000361242	ENSG00000198925	ATG9A	TRUE	FALSE
chr2	219225573	C	G	ENST00000361242	ENSG00000198925	ATG9A	TRUE	FALSE
chr2	219225573	C	T	ENST00000361242	ENSG00000198925	ATG9A	TRUE	FALSE
chr2	219225574	T	A	ENST00000361242	ENSG00000198925	ATG9A	TRUE	FALSE
chr2	219225574	T	C	ENST00000361242	ENSG00000198925	ATG9A	TRUE	FALSE
chr2	219225574	T	G	ENST00000361242	ENSG00000198925	ATG9A	TRUE	FALSE
chr2	219226867	A	C	ENST00000361242	ENSG00000198925	ATG9A	TRUE	FALSE
chr2	219226867	A	G	ENST00000361242	ENSG00000198925	ATG9A	TRUE	FALSE
chr2	219226867	A	T	ENST00000361242	ENSG00000198925	ATG9A	TRUE	FALSE
chr2	219226868	C	A	ENST00000361242	ENSG00000198925	ATG9A	TRUE	FALSE
chr2	219226868	C	G	ENST00000361242	ENSG00000198925	ATG9A	TRUE	FALSE
chr2	219226868	C	T	ENST00000361242	ENSG00000198925	ATG9A	TRUE	FALSE
chr2	219226876	C	A	ENST00000361242	ENSG00000198925	ATG9A	TRUE	TRUE
chr2	219226885	C	A	ENST00000361242	ENSG00000198925	ATG9A	TRUE	TRUE
chr2	219226898	A	T	ENST00000361242	ENSG00000198925	ATG9A	TRUE	TRUE
chr2	219226915	T	A	ENST00000361242	ENSG00000198925	ATG9A	TRUE	TRUE
chr2	219226918	G	A	ENST00000361242	ENSG00000198925	ATG9A	TRUE	TRUE
chr2	219226928	A	C	ENST00000361242	ENSG00000198925	ATG9A	TRUE	TRUE
chr2	219226928	A	T	ENST00000361242	ENSG00000198925	ATG9A	TRUE	TRUE
chr2	219226934	G	A	ENST00000361242	ENSG00000198925	ATG9A	FALSE	FALSE
chr2	219226934	G	C	ENST00000361242	ENSG00000198925	ATG9A	FALSE	FALSE
chr2	219226934	G	T	ENST00000361242	ENSG00000198925	ATG9A	TRUE	FALSE
chr2	219226935	T	A	ENST00000361242	ENSG00000198925	ATG9A	FALSE	FALSE
chr2	219226935	T	C	ENST00000361242	ENSG00000198925	ATG9A	FALSE	FALSE
chr2	219226935	T	G	ENST00000361242	ENSG00000198925	ATG9A	FALSE	FALSE
chr2	219227768	A	C	ENST00000361242	ENSG00000198925	ATG9A	FALSE	FALSE
chr2	219227768	A	G	ENST00000361242	ENSG00000198925	ATG9A	FALSE	FALSE
chr2	219227768	A	T	ENST00000361242	ENSG00000198925	ATG9A	FALSE	FALSE
chr2	219227769	T	A	ENST00000361242	ENSG00000198925	ATG9A	FALSE	FALSE
chr2	219227769	T	C	ENST00000361242	ENSG00000198925	ATG9A	FALSE	FALSE
chr2	219227769	T	G	ENST00000361242	ENSG00000198925	ATG9A	FALSE	FALSE
chr2	219227772	G	A	ENST00000361242	ENSG00000198925	ATG9A	TRUE	TRUE
chr2	219227796	C	A	ENST00000361242	ENSG00000198925	ATG9A	TRUE	TRUE
chr2	219227806	C	T	ENST00000361242	ENSG00000198925	ATG9A	TRUE	TRUE
chr2	219227807	C	T	ENST00000361242	ENSG00000198925	ATG9A	TRUE	TRUE
chr2	219227813	G	C	ENST00000361242	ENSG00000198925	ATG9A	TRUE	TRUE
chr2	219227813	G	T	ENST00000361242	ENSG00000198925	ATG9A	TRUE	TRUE
chr2	219227814	C	A	ENST00000361242	ENSG00000198925	ATG9A	FALSE	FALSE
chr2	219227814	C	G	ENST00000361242	ENSG00000198925	ATG9A	FALSE	FALSE
chr2	219227814	C	T	ENST00000361242	ENSG00000198925	ATG9A	FALSE	FALSE
chr2	219227815	T	A	ENST00000361242	ENSG00000198925	ATG9A	FALSE	FALSE
chr2	219227815	T	C	ENST00000361242	ENSG00000198925	ATG9A	FALSE	FALSE
chr2	219227815	T	G	ENST00000361242	ENSG00000198925	ATG9A	FALSE	FALSE
chr2	219227920	A	C	ENST00000361242	ENSG00000198925	ATG9A	TRUE	FALSE
chr2	219227920	A	G	ENST00000361242	ENSG00000198925	ATG9A	TRUE	FALSE
chr2	219227920	A	T	ENST00000361242	ENSG00000198925	ATG9A	TRUE	FALSE
chr2	219227921	C	A	ENST00000361242	ENSG00000198925	ATG9A	TRUE	FALSE
chr2	219227921	C	G	ENST00000361242	ENSG00000198925	ATG9A	TRUE	FALSE
chr2	219227921	C	T	ENST00000361242	ENSG00000198925	ATG9A	TRUE	FALSE
chr2	219227925	T	A	ENST00000361242	ENSG00000198925	ATG9A	TRUE	TRUE
chr2	219227934	C	A	ENST00000361242	ENSG00000198925	ATG9A	TRUE	TRUE
chr2	219227948	A	T	ENST00000361242	ENSG00000198925	ATG9A	TRUE	TRUE
chr2	219227958	C	A	ENST00000361242	ENSG00000198925	ATG9A	TRUE	FALSE
chr2	219227961	C	A	ENST00000361242	ENSG00000198925	ATG9A	TRUE	FALSE
chr2	219227972	G	C	ENST00000361242	ENSG00000198925	ATG9A	TRUE	FALSE
chr2	219227972	G	T	ENST00000361242	ENSG00000198925	ATG9A	TRUE	FALSE
chr2	219227980	A	C	ENST00000361242	ENSG00000198925	ATG9A	FALSE	FALSE
chr2	219227980	A	T	ENST00000361242	ENSG00000198925	ATG9A	FALSE	FALSE
chr2	219227991	C	A	ENST00000361242	ENSG00000198925	ATG9A	FALSE	FALSE
chr2	219228000	G	A	ENST00000361242	ENSG00000198925	ATG9A	FALSE	FALSE
chr2	219228001	G	C	ENST00000361242	ENSG00000198925	ATG9A	FALSE	FALSE
chr2	219228001	G	T	ENST00000361242	ENSG00000198925	ATG9A	FALSE	FALSE
chr2	219228006	C	A	ENST00000361242	ENSG00000198925	ATG9A	FALSE	FALSE
chr2	219228018	G	A	ENST00000361242	ENSG00000198925	ATG9A	FALSE	FALSE
chr2	219228054	C	A	ENST00000361242	ENSG00000198925	ATG9A	TRUE	FALSE
chr2	219228054	C	G	ENST00000361242	ENSG00000198925	ATG9A	TRUE	FALSE
chr2	219228054	C	T	ENST00000361242	ENSG00000198925	ATG9A	TRUE	FALSE
chr2	219228055	T	A	ENST00000361242	ENSG00000198925	ATG9A	TRUE	FALSE
chr2	219228055	T	C	ENST00000361242	ENSG00000198925	ATG9A	TRUE	FALSE
chr2	219228055	T	G	ENST00000361242	ENSG00000198925	ATG9A	TRUE	FALSE
chr2	219228432	A	C	ENST00000361242	ENSG00000198925	ATG9A	FALSE	FALSE
chr2	219228432	A	G	ENST00000361242	ENSG00000198925	ATG9A	FALSE	FALSE
chr2	219228432	A	T	ENST00000361242	ENSG00000198925	ATG9A	FALSE	FALSE
chr2	219228433	C	A	ENST00000361242	ENSG00000198925	ATG9A	FALSE	FALSE
chr2	219228433	C	G	ENST00000361242	ENSG00000198925	ATG9A	FALSE	FALSE
chr2	219228433	C	T	ENST00000361242	ENSG00000198925	ATG9A	FALSE	FALSE
chr2	219228486	C	A	ENST00000361242	ENSG00000198925	ATG9A	FALSE	FALSE
chr2	219228486	C	G	ENST00000361242	ENSG00000198925	ATG9A	FALSE	FALSE
chr2	219228486	C	T	ENST00000361242	ENSG00000198925	ATG9A	FALSE	FALSE
chr2	219228487	T	A	ENST00000361242	ENSG00000198925	ATG9A	FALSE	FALSE
chr2	219228487	T	C	ENST00000361242	ENSG00000198925	ATG9A	FALSE	FALSE
chr2	219228487	T	G	ENST00000361242	ENSG00000198925	ATG9A	FALSE	FALSE
chr2	219229533	A	C	ENST00000361242	ENSG00000198925	ATG9A	TRUE	FALSE
chr2	219229533	A	G	ENST00000361242	ENSG00000198925	ATG9A	TRUE	FALSE
chr2	219229533	A	T	ENST00000361242	ENSG00000198925	ATG9A	TRUE	FALSE
chr2	219229534	C	A	ENST00000361242	ENSG00000198925	ATG9A	TRUE	FALSE
chr2	219229534	C	G	ENST00000361242	ENSG00000198925	ATG9A	TRUE	FALSE
chr2	219229534	C	T	ENST00000361242	ENSG00000198925	ATG9A	TRUE	FALSE
chr2	219229901	G	A	ENST00000323348	ENSG00000163516	ANKZF1	TRUE	FALSE
chr2	219229901	G	C	ENST00000323348	ENSG00000163516	ANKZF1	TRUE	FALSE
chr2	219229901	G	T	ENST00000323348	ENSG00000163516	ANKZF1	TRUE	FALSE
chr2	219229902	T	A	ENST00000323348	ENSG00000163516	ANKZF1	TRUE	FALSE
chr2	219229902	T	C	ENST00000323348	ENSG00000163516	ANKZF1	TRUE	FALSE
chr2	219229902	T	G	ENST00000323348	ENSG00000163516	ANKZF1	TRUE	FALSE
chr2	219230226	A	C	ENST00000323348	ENSG00000163516	ANKZF1	TRUE	FALSE
chr2	219230226	A	G	ENST00000323348	ENSG00000163516	ANKZF1	TRUE	FALSE
chr2	219230226	A	T	ENST00000323348	ENSG00000163516	ANKZF1	TRUE	FALSE
chr2	219230227	G	A	ENST00000323348	ENSG00000163516	ANKZF1	TRUE	FALSE
chr2	219230227	G	C	ENST00000323348	ENSG00000163516	ANKZF1	TRUE	FALSE
chr2	219230227	G	T	ENST00000323348	ENSG00000163516	ANKZF1	TRUE	FALSE
chr2	219230262	C	A	ENST00000323348	ENSG00000163516	ANKZF1	FALSE	FALSE
chr2	219230295	C	A	ENST00000323348	ENSG00000163516	ANKZF1	FALSE	FALSE
chr2	219230336	C	T	ENST00000323348	ENSG00000163516	ANKZF1	TRUE	TRUE
chr2	219230369	G	T	ENST00000323348	ENSG00000163516	ANKZF1	TRUE	TRUE
chr2	219230401	T	A	ENST00000323348	ENSG00000163516	ANKZF1	TRUE	TRUE
chr2	219230403	C	A	ENST00000323348	ENSG00000163516	ANKZF1	TRUE	TRUE
chr2	219230403	C	G	ENST00000323348	ENSG00000163516	ANKZF1	TRUE	TRUE
chr2	219230406	G	A	ENST00000323348	ENSG00000163516	ANKZF1	TRUE	FALSE
chr2	219230406	G	C	ENST00000323348	ENSG00000163516	ANKZF1	TRUE	FALSE
chr2	219230406	G	T	ENST00000323348	ENSG00000163516	ANKZF1	TRUE	FALSE
chr2	219230407	T	A	ENST00000323348	ENSG00000163516	ANKZF1	TRUE	FALSE
chr2	219230407	T	C	ENST00000323348	ENSG00000163516	ANKZF1	TRUE	FALSE
chr2	219230407	T	G	ENST00000323348	ENSG00000163516	ANKZF1	TRUE	FALSE
chr2	219231926	A	C	ENST00000323348	ENSG00000163516	ANKZF1	TRUE	FALSE
chr2	219231926	A	G	ENST00000323348	ENSG00000163516	ANKZF1	TRUE	FALSE
chr2	219231926	A	T	ENST00000323348	ENSG00000163516	ANKZF1	TRUE	FALSE
chr2	219231927	G	A	ENST00000323348	ENSG00000163516	ANKZF1	TRUE	FALSE
chr2	219231927	G	C	ENST00000323348	ENSG00000163516	ANKZF1	TRUE	FALSE
chr2	219231927	G	T	ENST00000323348	ENSG00000163516	ANKZF1	TRUE	FALSE
chr2	219231931	C	A	ENST00000323348	ENSG00000163516	ANKZF1	TRUE	TRUE
chr2	219231931	C	G	ENST00000323348	ENSG00000163516	ANKZF1	TRUE	TRUE
chr2	219231936	G	T	ENST00000323348	ENSG00000163516	ANKZF1	TRUE	TRUE
chr2	219231939	A	T	ENST00000323348	ENSG00000163516	ANKZF1	TRUE	TRUE
chr2	219231942	G	T	ENST00000323348	ENSG00000163516	ANKZF1	TRUE	TRUE
chr2	219231951	G	T	ENST00000323348	ENSG00000163516	ANKZF1	TRUE	TRUE
chr2	219231954	A	T	ENST00000323348	ENSG00000163516	ANKZF1	TRUE	TRUE
chr2	219231957	A	T	ENST00000323348	ENSG00000163516	ANKZF1	TRUE	TRUE
chr2	219231966	C	T	ENST00000323348	ENSG00000163516	ANKZF1	TRUE	TRUE
chr2	219231985	C	A	ENST00000323348	ENSG00000163516	ANKZF1	TRUE	TRUE
chr2	219231985	C	G	ENST00000323348	ENSG00000163516	ANKZF1	TRUE	TRUE
chr2	219231987	G	T	ENST00000323348	ENSG00000163516	ANKZF1	TRUE	TRUE
chr2	219231990	A	T	ENST00000323348	ENSG00000163516	ANKZF1	TRUE	TRUE
chr2	219231994	T	A	ENST00000323348	ENSG00000163516	ANKZF1	TRUE	TRUE
chr2	219231994	T	G	ENST00000323348	ENSG00000163516	ANKZF1	TRUE	TRUE
chr2	219232001	T	A	ENST00000323348	ENSG00000163516	ANKZF1	TRUE	TRUE
chr2	219232003	C	A	ENST00000323348	ENSG00000163516	ANKZF1	TRUE	TRUE
chr2	219232003	C	G	ENST00000323348	ENSG00000163516	ANKZF1	TRUE	TRUE
chr2	219232010	T	A	ENST00000323348	ENSG00000163516	ANKZF1	TRUE	TRUE
chr2	219232014	C	T	ENST00000323348	ENSG00000163516	ANKZF1	TRUE	TRUE
chr2	219232023	C	T	ENST00000323348	ENSG00000163516	ANKZF1	TRUE	TRUE
chr2	219232032	C	T	ENST00000323348	ENSG00000163516	ANKZF1	TRUE	TRUE
chr2	219232035	G	T	ENST00000323348	ENSG00000163516	ANKZF1	TRUE	TRUE
chr2	219232038	C	T	ENST00000323348	ENSG00000163516	ANKZF1	TRUE	TRUE
chr2	219232041	G	A	ENST00000323348	ENSG00000163516	ANKZF1	TRUE	FALSE
chr2	219232041	G	C	ENST00000323348	ENSG00000163516	ANKZF1	TRUE	FALSE
chr2	219232041	G	T	ENST00000323348	ENSG00000163516	ANKZF1	TRUE	FALSE
chr2	219232042	T	A	ENST00000323348	ENSG00000163516	ANKZF1	TRUE	FALSE
chr2	219232042	T	C	ENST00000323348	ENSG00000163516	ANKZF1	TRUE	FALSE
chr2	219232042	T	G	ENST00000323348	ENSG00000163516	ANKZF1	TRUE	FALSE
chr2	219232258	A	C	ENST00000323348	ENSG00000163516	ANKZF1	TRUE	FALSE
chr2	219232258	A	G	ENST00000323348	ENSG00000163516	ANKZF1	TRUE	FALSE
chr2	219232258	A	T	ENST00000323348	ENSG00000163516	ANKZF1	TRUE	FALSE
chr2	219232259	G	A	ENST00000323348	ENSG00000163516	ANKZF1	TRUE	FALSE
chr2	219232259	G	C	ENST00000323348	ENSG00000163516	ANKZF1	TRUE	FALSE
chr2	219232259	G	T	ENST00000323348	ENSG00000163516	ANKZF1	TRUE	FALSE
chr2	219232263	G	T	ENST00000323348	ENSG00000163516	ANKZF1	TRUE	TRUE
chr2	219232271	T	A	ENST00000323348	ENSG00000163516	ANKZF1	TRUE	TRUE
chr2	219232271	T	G	ENST00000323348	ENSG00000163516	ANKZF1	TRUE	TRUE
chr2	219232272	A	T	ENST00000323348	ENSG00000163516	ANKZF1	TRUE	TRUE
chr2	219232282	G	A	ENST00000323348	ENSG00000163516	ANKZF1	TRUE	TRUE
chr2	219232283	G	A	ENST00000323348	ENSG00000163516	ANKZF1	TRUE	TRUE
chr2	219232299	A	T	ENST00000323348	ENSG00000163516	ANKZF1	TRUE	TRUE
chr2	219232302	C	T	ENST00000323348	ENSG00000163516	ANKZF1	TRUE	TRUE
chr2	219232311	A	T	ENST00000323348	ENSG00000163516	ANKZF1	TRUE	TRUE
chr2	219232317	A	T	ENST00000323348	ENSG00000163516	ANKZF1	TRUE	TRUE
chr2	219232344	G	T	ENST00000323348	ENSG00000163516	ANKZF1	TRUE	TRUE
chr2	219232347	A	T	ENST00000323348	ENSG00000163516	ANKZF1	TRUE	TRUE
chr2	219232350	C	T	ENST00000323348	ENSG00000163516	ANKZF1	TRUE	TRUE
chr2	219232362	G	T	ENST00000323348	ENSG00000163516	ANKZF1	TRUE	TRUE
chr2	219232363	G	A	ENST00000323348	ENSG00000163516	ANKZF1	TRUE	FALSE
chr2	219232363	G	C	ENST00000323348	ENSG00000163516	ANKZF1	TRUE	FALSE
chr2	219232363	G	T	ENST00000323348	ENSG00000163516	ANKZF1	TRUE	FALSE
chr2	219232364	T	A	ENST00000323348	ENSG00000163516	ANKZF1	TRUE	FALSE
chr2	219232364	T	C	ENST00000323348	ENSG00000163516	ANKZF1	TRUE	FALSE
chr2	219232364	T	G	ENST00000323348	ENSG00000163516	ANKZF1	TRUE	FALSE
chr2	219232488	A	C	ENST00000323348	ENSG00000163516	ANKZF1	TRUE	FALSE
chr2	219232488	A	G	ENST00000323348	ENSG00000163516	ANKZF1	TRUE	FALSE
chr2	219232488	A	T	ENST00000323348	ENSG00000163516	ANKZF1	TRUE	FALSE
chr2	219232489	G	A	ENST00000323348	ENSG00000163516	ANKZF1	TRUE	FALSE
chr2	219232489	G	C	ENST00000323348	ENSG00000163516	ANKZF1	TRUE	FALSE
chr2	219232489	G	T	ENST00000323348	ENSG00000163516	ANKZF1	TRUE	FALSE
chr2	219232508	C	A	ENST00000323348	ENSG00000163516	ANKZF1	TRUE	TRUE
chr2	219232510	G	T	ENST00000323348	ENSG00000163516	ANKZF1	TRUE	TRUE
chr2	219232514	C	A	ENST00000323348	ENSG00000163516	ANKZF1	TRUE	TRUE
chr2	219232514	C	G	ENST00000323348	ENSG00000163516	ANKZF1	TRUE	TRUE
chr2	219232516	G	T	ENST00000323348	ENSG00000163516	ANKZF1	TRUE	TRUE
chr2	219232523	C	A	ENST00000323348	ENSG00000163516	ANKZF1	TRUE	TRUE
chr2	219232523	C	G	ENST00000323348	ENSG00000163516	ANKZF1	TRUE	TRUE
chr2	219232529	C	A	ENST00000323348	ENSG00000163516	ANKZF1	TRUE	TRUE
chr2	219232529	C	G	ENST00000323348	ENSG00000163516	ANKZF1	TRUE	TRUE
chr2	219232537	G	T	ENST00000323348	ENSG00000163516	ANKZF1	TRUE	TRUE
chr2	219232540	G	T	ENST00000323348	ENSG00000163516	ANKZF1	TRUE	TRUE
chr2	219232547	T	A	ENST00000323348	ENSG00000163516	ANKZF1	TRUE	TRUE
chr2	219232549	C	T	ENST00000323348	ENSG00000163516	ANKZF1	TRUE	TRUE
chr2	219232564	G	T	ENST00000323348	ENSG00000163516	ANKZF1	TRUE	TRUE
chr2	219232579	G	T	ENST00000323348	ENSG00000163516	ANKZF1	TRUE	TRUE
chr2	219232582	A	T	ENST00000323348	ENSG00000163516	ANKZF1	TRUE	TRUE
chr2	219232586	T	A	ENST00000323348	ENSG00000163516	ANKZF1	TRUE	TRUE
chr2	219232591	C	T	ENST00000323348	ENSG00000163516	ANKZF1	TRUE	TRUE
chr2	219232608	C	A	ENST00000323348	ENSG00000163516	ANKZF1	TRUE	TRUE
chr2	219232608	C	G	ENST00000323348	ENSG00000163516	ANKZF1	TRUE	TRUE
chr2	219232615	C	T	ENST00000323348	ENSG00000163516	ANKZF1	TRUE	TRUE
chr2	219232627	C	T	ENST00000323348	ENSG00000163516	ANKZF1	TRUE	TRUE
chr2	219232636	C	T	ENST00000323348	ENSG00000163516	ANKZF1	TRUE	TRUE
chr2	219232642	C	T	ENST00000323348	ENSG00000163516	ANKZF1	TRUE	TRUE
chr2	219232653	T	A	ENST00000323348	ENSG00000163516	ANKZF1	TRUE	TRUE
chr2	219232653	T	G	ENST00000323348	ENSG00000163516	ANKZF1	TRUE	TRUE
chr2	219232659	C	A	ENST00000323348	ENSG00000163516	ANKZF1	TRUE	TRUE
chr2	219232659	C	G	ENST00000323348	ENSG00000163516	ANKZF1	TRUE	TRUE
chr2	219232665	T	A	ENST00000323348	ENSG00000163516	ANKZF1	TRUE	TRUE
chr2	219232681	C	T	ENST00000323348	ENSG00000163516	ANKZF1	TRUE	TRUE
chr2	219232684	G	A	ENST00000323348	ENSG00000163516	ANKZF1	TRUE	FALSE
chr2	219232684	G	C	ENST00000323348	ENSG00000163516	ANKZF1	TRUE	FALSE
chr2	219232684	G	T	ENST00000323348	ENSG00000163516	ANKZF1	TRUE	FALSE
chr2	219232685	C	A	ENST00000323348	ENSG00000163516	ANKZF1	TRUE	FALSE
chr2	219232685	C	G	ENST00000323348	ENSG00000163516	ANKZF1	TRUE	FALSE
chr2	219232685	C	T	ENST00000323348	ENSG00000163516	ANKZF1	FALSE	FALSE
chr2	219233077	A	C	ENST00000323348	ENSG00000163516	ANKZF1	FALSE	FALSE
chr2	219233077	A	G	ENST00000323348	ENSG00000163516	ANKZF1	TRUE	FALSE
chr2	219233077	A	T	ENST00000323348	ENSG00000163516	ANKZF1	FALSE	FALSE
chr2	219233078	G	A	ENST00000323348	ENSG00000163516	ANKZF1	FALSE	FALSE
chr2	219233078	G	C	ENST00000323348	ENSG00000163516	ANKZF1	FALSE	FALSE
chr2	219233078	G	T	ENST00000323348	ENSG00000163516	ANKZF1	FALSE	FALSE
chr2	219233088	G	T	ENST00000323348	ENSG00000163516	ANKZF1	TRUE	TRUE
chr2	219233091	G	T	ENST00000323348	ENSG00000163516	ANKZF1	TRUE	TRUE
chr2	219233097	G	T	ENST00000323348	ENSG00000163516	ANKZF1	TRUE	TRUE
chr2	219233109	C	T	ENST00000323348	ENSG00000163516	ANKZF1	TRUE	TRUE
chr2	219233118	C	T	ENST00000323348	ENSG00000163516	ANKZF1	TRUE	TRUE
chr2	219233124	A	T	ENST00000323348	ENSG00000163516	ANKZF1	TRUE	TRUE
chr2	219233133	A	T	ENST00000323348	ENSG00000163516	ANKZF1	TRUE	TRUE
chr2	219233141	C	A	ENST00000323348	ENSG00000163516	ANKZF1	TRUE	TRUE
chr2	219233187	C	T	ENST00000323348	ENSG00000163516	ANKZF1	TRUE	TRUE
chr2	219233190	G	T	ENST00000323348	ENSG00000163516	ANKZF1	TRUE	TRUE
chr2	219233192	G	A	ENST00000323348	ENSG00000163516	ANKZF1	FALSE	FALSE
chr2	219233192	G	C	ENST00000323348	ENSG00000163516	ANKZF1	FALSE	FALSE
chr2	219233192	G	T	ENST00000323348	ENSG00000163516	ANKZF1	FALSE	FALSE
chr2	219233193	T	A	ENST00000323348	ENSG00000163516	ANKZF1	FALSE	FALSE
chr2	219233193	T	C	ENST00000323348	ENSG00000163516	ANKZF1	FALSE	FALSE
chr2	219233193	T	G	ENST00000323348	ENSG00000163516	ANKZF1	FALSE	FALSE
chr2	219233284	A	C	ENST00000323348	ENSG00000163516	ANKZF1	FALSE	FALSE
chr2	219233284	A	G	ENST00000323348	ENSG00000163516	ANKZF1	FALSE	FALSE
chr2	219233284	A	T	ENST00000323348	ENSG00000163516	ANKZF1	FALSE	FALSE
chr2	219233285	G	A	ENST00000323348	ENSG00000163516	ANKZF1	FALSE	FALSE
chr2	219233285	G	C	ENST00000323348	ENSG00000163516	ANKZF1	FALSE	FALSE
chr2	219233285	G	T	ENST00000323348	ENSG00000163516	ANKZF1	FALSE	FALSE
chr2	219233287	A	T	ENST00000323348	ENSG00000163516	ANKZF1	TRUE	TRUE
chr2	219233290	G	T	ENST00000323348	ENSG00000163516	ANKZF1	TRUE	TRUE
chr2	219233305	A	T	ENST00000323348	ENSG00000163516	ANKZF1	TRUE	TRUE
chr2	219233322	T	A	ENST00000323348	ENSG00000163516	ANKZF1	TRUE	TRUE
chr2	219233322	T	G	ENST00000323348	ENSG00000163516	ANKZF1	TRUE	TRUE
chr2	219233335	A	T	ENST00000323348	ENSG00000163516	ANKZF1	TRUE	TRUE
chr2	219233350	C	T	ENST00000323348	ENSG00000163516	ANKZF1	TRUE	TRUE
chr2	219233368	C	T	ENST00000323348	ENSG00000163516	ANKZF1	TRUE	TRUE
chr2	219233381	C	A	ENST00000323348	ENSG00000163516	ANKZF1	TRUE	TRUE
chr2	219233381	C	G	ENST00000323348	ENSG00000163516	ANKZF1	TRUE	TRUE
chr2	219233392	G	T	ENST00000323348	ENSG00000163516	ANKZF1	TRUE	TRUE
chr2	219233412	C	A	ENST00000323348	ENSG00000163516	ANKZF1	TRUE	TRUE
chr2	219233412	C	G	ENST00000323348	ENSG00000163516	ANKZF1	TRUE	TRUE
chr2	219233416	G	T	ENST00000323348	ENSG00000163516	ANKZF1	TRUE	TRUE
chr2	219233430	T	A	ENST00000323348	ENSG00000163516	ANKZF1	TRUE	TRUE
chr2	219233430	T	G	ENST00000323348	ENSG00000163516	ANKZF1	TRUE	TRUE
chr2	219233431	A	T	ENST00000323348	ENSG00000163516	ANKZF1	TRUE	TRUE
chr2	219233434	G	A	ENST00000323348	ENSG00000163516	ANKZF1	TRUE	FALSE
chr2	219233434	G	C	ENST00000323348	ENSG00000163516	ANKZF1	TRUE	FALSE
chr2	219233434	G	T	ENST00000323348	ENSG00000163516	ANKZF1	TRUE	FALSE
chr2	219233435	T	A	ENST00000323348	ENSG00000163516	ANKZF1	TRUE	FALSE
chr2	219233435	T	C	ENST00000323348	ENSG00000163516	ANKZF1	FALSE	FALSE
chr2	219233435	T	G	ENST00000323348	ENSG00000163516	ANKZF1	TRUE	FALSE
chr2	219233713	A	C	ENST00000323348	ENSG00000163516	ANKZF1	FALSE	FALSE
chr2	219233713	A	G	ENST00000323348	ENSG00000163516	ANKZF1	FALSE	FALSE
chr2	219233713	A	T	ENST00000323348	ENSG00000163516	ANKZF1	FALSE	FALSE
chr2	219233714	G	A	ENST00000323348	ENSG00000163516	ANKZF1	FALSE	FALSE
chr2	219233714	G	C	ENST00000323348	ENSG00000163516	ANKZF1	FALSE	FALSE
chr2	219233714	G	T	ENST00000323348	ENSG00000163516	ANKZF1	FALSE	FALSE
chr2	219233746	G	A	ENST00000323348	ENSG00000163516	ANKZF1	TRUE	TRUE
chr2	219233747	G	A	ENST00000323348	ENSG00000163516	ANKZF1	TRUE	TRUE
chr2	219233751	A	T	ENST00000323348	ENSG00000163516	ANKZF1	TRUE	TRUE
chr2	219233760	G	T	ENST00000323348	ENSG00000163516	ANKZF1	TRUE	TRUE
chr2	219233763	G	T	ENST00000323348	ENSG00000163516	ANKZF1	TRUE	TRUE
chr2	219233782	T	A	ENST00000323348	ENSG00000163516	ANKZF1	TRUE	TRUE
chr2	219233809	T	A	ENST00000323348	ENSG00000163516	ANKZF1	TRUE	TRUE
chr2	219233817	G	T	ENST00000323348	ENSG00000163516	ANKZF1	TRUE	TRUE
chr2	219233823	A	T	ENST00000323348	ENSG00000163516	ANKZF1	TRUE	TRUE
chr2	219233826	G	T	ENST00000323348	ENSG00000163516	ANKZF1	TRUE	TRUE
chr2	219233838	C	T	ENST00000323348	ENSG00000163516	ANKZF1	TRUE	TRUE
chr2	219233853	C	T	ENST00000323348	ENSG00000163516	ANKZF1	TRUE	TRUE
chr2	219233860	G	A	ENST00000323348	ENSG00000163516	ANKZF1	TRUE	TRUE
chr2	219233861	G	A	ENST00000323348	ENSG00000163516	ANKZF1	TRUE	TRUE
chr2	219233883	A	T	ENST00000323348	ENSG00000163516	ANKZF1	TRUE	TRUE
chr2	219233895	C	T	ENST00000323348	ENSG00000163516	ANKZF1	TRUE	TRUE
chr2	219233898	G	T	ENST00000323348	ENSG00000163516	ANKZF1	TRUE	TRUE
chr2	219233904	C	T	ENST00000323348	ENSG00000163516	ANKZF1	TRUE	TRUE
chr2	219233919	A	T	ENST00000323348	ENSG00000163516	ANKZF1	TRUE	TRUE
chr2	219233932	T	A	ENST00000323348	ENSG00000163516	ANKZF1	TRUE	TRUE
chr2	219233942	T	A	ENST00000323348	ENSG00000163516	ANKZF1	TRUE	TRUE
chr2	219233942	T	G	ENST00000323348	ENSG00000163516	ANKZF1	TRUE	TRUE
chr2	219233943	G	T	ENST00000323348	ENSG00000163516	ANKZF1	TRUE	TRUE
chr2	219233944	G	A	ENST00000323348	ENSG00000163516	ANKZF1	FALSE	FALSE
chr2	219233944	G	C	ENST00000323348	ENSG00000163516	ANKZF1	FALSE	FALSE
chr2	219233944	G	T	ENST00000323348	ENSG00000163516	ANKZF1	FALSE	FALSE
chr2	219233945	T	A	ENST00000323348	ENSG00000163516	ANKZF1	FALSE	FALSE
chr2	219233945	T	C	ENST00000323348	ENSG00000163516	ANKZF1	FALSE	FALSE
chr2	219233945	T	G	ENST00000323348	ENSG00000163516	ANKZF1	FALSE	FALSE
chr2	219234131	A	C	ENST00000323348	ENSG00000163516	ANKZF1	FALSE	FALSE
chr2	219234131	A	G	ENST00000323348	ENSG00000163516	ANKZF1	FALSE	FALSE
chr2	219234131	A	T	ENST00000323348	ENSG00000163516	ANKZF1	FALSE	FALSE
chr2	219234132	G	A	ENST00000323348	ENSG00000163516	ANKZF1	FALSE	FALSE
chr2	219234132	G	C	ENST00000323348	ENSG00000163516	ANKZF1	FALSE	FALSE
chr2	219234132	G	T	ENST00000323348	ENSG00000163516	ANKZF1	FALSE	FALSE
chr2	219234135	G	T	ENST00000323348	ENSG00000163516	ANKZF1	TRUE	TRUE
chr2	219234147	G	T	ENST00000323348	ENSG00000163516	ANKZF1	TRUE	TRUE
chr2	219234156	A	T	ENST00000323348	ENSG00000163516	ANKZF1	TRUE	TRUE
chr2	219234166	C	A	ENST00000323348	ENSG00000163516	ANKZF1	TRUE	TRUE
chr2	219234166	C	G	ENST00000323348	ENSG00000163516	ANKZF1	TRUE	TRUE
chr2	219234171	C	T	ENST00000323348	ENSG00000163516	ANKZF1	TRUE	TRUE
chr2	219234181	G	A	ENST00000323348	ENSG00000163516	ANKZF1	TRUE	TRUE
chr2	219234182	G	A	ENST00000323348	ENSG00000163516	ANKZF1	TRUE	TRUE
chr2	219234183	A	T	ENST00000323348	ENSG00000163516	ANKZF1	TRUE	TRUE
chr2	219234192	A	T	ENST00000323348	ENSG00000163516	ANKZF1	TRUE	TRUE
chr2	219234195	G	T	ENST00000323348	ENSG00000163516	ANKZF1	TRUE	TRUE
chr2	219234198	G	T	ENST00000323348	ENSG00000163516	ANKZF1	TRUE	TRUE
chr2	219234201	A	T	ENST00000323348	ENSG00000163516	ANKZF1	TRUE	TRUE
chr2	219234204	A	T	ENST00000323348	ENSG00000163516	ANKZF1	TRUE	TRUE
chr2	219234207	A	T	ENST00000323348	ENSG00000163516	ANKZF1	TRUE	TRUE
chr2	219234216	G	T	ENST00000323348	ENSG00000163516	ANKZF1	TRUE	TRUE
chr2	219234219	G	T	ENST00000323348	ENSG00000163516	ANKZF1	TRUE	TRUE
chr2	219234222	G	T	ENST00000323348	ENSG00000163516	ANKZF1	TRUE	TRUE
chr2	219234228	A	T	ENST00000323348	ENSG00000163516	ANKZF1	TRUE	TRUE
chr2	219234231	A	T	ENST00000323348	ENSG00000163516	ANKZF1	TRUE	TRUE
chr2	219234239	C	A	ENST00000323348	ENSG00000163516	ANKZF1	TRUE	TRUE
chr2	219234246	G	T	ENST00000323348	ENSG00000163516	ANKZF1	TRUE	TRUE
chr2	219234249	A	T	ENST00000323348	ENSG00000163516	ANKZF1	TRUE	TRUE
chr2	219234252	G	T	ENST00000323348	ENSG00000163516	ANKZF1	TRUE	TRUE
chr2	219234264	C	T	ENST00000323348	ENSG00000163516	ANKZF1	TRUE	TRUE
chr2	219234270	G	T	ENST00000323348	ENSG00000163516	ANKZF1	TRUE	TRUE
chr2	219234273	G	T	ENST00000323348	ENSG00000163516	ANKZF1	TRUE	TRUE
chr2	219234282	A	T	ENST00000323348	ENSG00000163516	ANKZF1	TRUE	TRUE
chr2	219234285	C	T	ENST00000323348	ENSG00000163516	ANKZF1	TRUE	TRUE
chr2	219234289	G	A	ENST00000323348	ENSG00000163516	ANKZF1	FALSE	FALSE
chr2	219234289	G	C	ENST00000323348	ENSG00000163516	ANKZF1	FALSE	FALSE
chr2	219234289	G	T	ENST00000323348	ENSG00000163516	ANKZF1	FALSE	FALSE
chr2	219234290	T	A	ENST00000323348	ENSG00000163516	ANKZF1	FALSE	FALSE
chr2	219234290	T	C	ENST00000323348	ENSG00000163516	ANKZF1	FALSE	FALSE
chr2	219234290	T	G	ENST00000323348	ENSG00000163516	ANKZF1	FALSE	FALSE
chr2	219234824	A	C	ENST00000323348	ENSG00000163516	ANKZF1	FALSE	FALSE
chr2	219234824	A	G	ENST00000323348	ENSG00000163516	ANKZF1	FALSE	FALSE
chr2	219234824	A	T	ENST00000323348	ENSG00000163516	ANKZF1	FALSE	FALSE
chr2	219234825	G	A	ENST00000323348	ENSG00000163516	ANKZF1	FALSE	FALSE
chr2	219234825	G	C	ENST00000323348	ENSG00000163516	ANKZF1	FALSE	FALSE
chr2	219234825	G	T	ENST00000323348	ENSG00000163516	ANKZF1	FALSE	FALSE
chr2	219234829	C	A	ENST00000323348	ENSG00000163516	ANKZF1	TRUE	TRUE
chr2	219234829	C	G	ENST00000323348	ENSG00000163516	ANKZF1	TRUE	TRUE
chr2	219234835	C	A	ENST00000323348	ENSG00000163516	ANKZF1	TRUE	TRUE
chr2	219234837	G	T	ENST00000323348	ENSG00000163516	ANKZF1	TRUE	TRUE
chr2	219234840	G	T	ENST00000323348	ENSG00000163516	ANKZF1	TRUE	TRUE
chr2	219234843	G	T	ENST00000323348	ENSG00000163516	ANKZF1	TRUE	TRUE
chr2	219234855	C	T	ENST00000323348	ENSG00000163516	ANKZF1	TRUE	TRUE
chr2	219234861	G	T	ENST00000323348	ENSG00000163516	ANKZF1	TRUE	TRUE
chr2	219234865	T	A	ENST00000323348	ENSG00000163516	ANKZF1	TRUE	TRUE
chr2	219234867	G	T	ENST00000323348	ENSG00000163516	ANKZF1	TRUE	TRUE
chr2	219234876	G	T	ENST00000323348	ENSG00000163516	ANKZF1	TRUE	TRUE
chr2	219234880	T	A	ENST00000323348	ENSG00000163516	ANKZF1	TRUE	TRUE
chr2	219234905	T	A	ENST00000323348	ENSG00000163516	ANKZF1	TRUE	TRUE
chr2	219234906	G	T	ENST00000323348	ENSG00000163516	ANKZF1	TRUE	TRUE
chr2	219234912	G	T	ENST00000323348	ENSG00000163516	ANKZF1	TRUE	TRUE
chr2	219234919	T	A	ENST00000323348	ENSG00000163516	ANKZF1	TRUE	TRUE
chr2	219234924	A	T	ENST00000323348	ENSG00000163516	ANKZF1	TRUE	TRUE
chr2	219234936	A	T	ENST00000323348	ENSG00000163516	ANKZF1	TRUE	TRUE
chr2	219234939	A	T	ENST00000323348	ENSG00000163516	ANKZF1	TRUE	TRUE
chr2	219234948	A	T	ENST00000323348	ENSG00000163516	ANKZF1	TRUE	TRUE
chr2	219234951	A	T	ENST00000323348	ENSG00000163516	ANKZF1	TRUE	TRUE
chr2	219234954	G	T	ENST00000323348	ENSG00000163516	ANKZF1	TRUE	TRUE
chr2	219234957	A	T	ENST00000323348	ENSG00000163516	ANKZF1	TRUE	TRUE
chr2	219234963	C	T	ENST00000323348	ENSG00000163516	ANKZF1	TRUE	TRUE
chr2	219234969	C	T	ENST00000323348	ENSG00000163516	ANKZF1	TRUE	TRUE
chr2	219234972	G	T	ENST00000323348	ENSG00000163516	ANKZF1	TRUE	TRUE
chr2	219234999	C	T	ENST00000323348	ENSG00000163516	ANKZF1	TRUE	TRUE
chr2	219235002	C	T	ENST00000323348	ENSG00000163516	ANKZF1	TRUE	TRUE
chr2	219235008	C	T	ENST00000323348	ENSG00000163516	ANKZF1	TRUE	TRUE
chr2	219235011	G	T	ENST00000323348	ENSG00000163516	ANKZF1	TRUE	TRUE
chr2	219235014	G	T	ENST00000323348	ENSG00000163516	ANKZF1	TRUE	TRUE
chr2	219235017	G	T	ENST00000323348	ENSG00000163516	ANKZF1	TRUE	TRUE
chr2	219235029	C	T	ENST00000323348	ENSG00000163516	ANKZF1	TRUE	TRUE
chr2	219235033	C	A	ENST00000323348	ENSG00000163516	ANKZF1	TRUE	TRUE
chr2	219235033	C	G	ENST00000323348	ENSG00000163516	ANKZF1	TRUE	TRUE
chr2	219235038	C	T	ENST00000323348	ENSG00000163516	ANKZF1	TRUE	TRUE
chr2	219235057	T	A	ENST00000323348	ENSG00000163516	ANKZF1	TRUE	TRUE
chr2	219235066	T	A	ENST00000323348	ENSG00000163516	ANKZF1	TRUE	TRUE
chr2	219235074	G	T	ENST00000323348	ENSG00000163516	ANKZF1	TRUE	TRUE
chr2	219235080	A	T	ENST00000323348	ENSG00000163516	ANKZF1	TRUE	TRUE
chr2	219235092	C	T	ENST00000323348	ENSG00000163516	ANKZF1	TRUE	TRUE
chr2	219235098	G	T	ENST00000323348	ENSG00000163516	ANKZF1	TRUE	TRUE
chr2	219235105	G	A	ENST00000323348	ENSG00000163516	ANKZF1	TRUE	TRUE
chr2	219235106	G	A	ENST00000323348	ENSG00000163516	ANKZF1	TRUE	TRUE
chr2	219235127	C	A	ENST00000323348	ENSG00000163516	ANKZF1	TRUE	TRUE
chr2	219235128	C	T	ENST00000323348	ENSG00000163516	ANKZF1	TRUE	TRUE
chr2	219235134	G	T	ENST00000323348	ENSG00000163516	ANKZF1	TRUE	TRUE
chr2	219235143	G	T	ENST00000323348	ENSG00000163516	ANKZF1	TRUE	TRUE
chr2	219235152	A	T	ENST00000323348	ENSG00000163516	ANKZF1	TRUE	TRUE
chr2	219235158	C	T	ENST00000323348	ENSG00000163516	ANKZF1	TRUE	TRUE
chr2	219235185	A	T	ENST00000323348	ENSG00000163516	ANKZF1	TRUE	TRUE
chr2	219235213	T	A	ENST00000323348	ENSG00000163516	ANKZF1	TRUE	TRUE
chr2	219235257	G	T	ENST00000323348	ENSG00000163516	ANKZF1	TRUE	TRUE
chr2	219235260	A	T	ENST00000323348	ENSG00000163516	ANKZF1	TRUE	TRUE
chr2	219235267	C	A	ENST00000323348	ENSG00000163516	ANKZF1	TRUE	TRUE
chr2	219235267	C	G	ENST00000323348	ENSG00000163516	ANKZF1	TRUE	TRUE
chr2	219235287	G	T	ENST00000323348	ENSG00000163516	ANKZF1	TRUE	TRUE
chr2	219235311	C	T	ENST00000323348	ENSG00000163516	ANKZF1	TRUE	TRUE
chr2	219235313	G	A	ENST00000323348	ENSG00000163516	ANKZF1	TRUE	FALSE
chr2	219235313	G	C	ENST00000323348	ENSG00000163516	ANKZF1	TRUE	FALSE
chr2	219235313	G	T	ENST00000323348	ENSG00000163516	ANKZF1	TRUE	FALSE
chr2	219235314	T	A	ENST00000323348	ENSG00000163516	ANKZF1	TRUE	FALSE
chr2	219235314	T	C	ENST00000323348	ENSG00000163516	ANKZF1	TRUE	FALSE
chr2	219235314	T	G	ENST00000323348	ENSG00000163516	ANKZF1	TRUE	FALSE
chr2	219235472	A	C	ENST00000323348	ENSG00000163516	ANKZF1	FALSE	FALSE
chr2	219235472	A	G	ENST00000323348	ENSG00000163516	ANKZF1	FALSE	FALSE
chr2	219235472	A	T	ENST00000323348	ENSG00000163516	ANKZF1	FALSE	FALSE
chr2	219235473	G	A	ENST00000323348	ENSG00000163516	ANKZF1	FALSE	FALSE
chr2	219235473	G	C	ENST00000323348	ENSG00000163516	ANKZF1	FALSE	FALSE
chr2	219235473	G	T	ENST00000323348	ENSG00000163516	ANKZF1	FALSE	FALSE
chr2	219235498	T	A	ENST00000323348	ENSG00000163516	ANKZF1	TRUE	TRUE
chr2	219235498	T	G	ENST00000323348	ENSG00000163516	ANKZF1	TRUE	TRUE
chr2	219235514	A	T	ENST00000323348	ENSG00000163516	ANKZF1	TRUE	TRUE
chr2	219235518	C	A	ENST00000323348	ENSG00000163516	ANKZF1	TRUE	TRUE
chr2	219235518	C	G	ENST00000323348	ENSG00000163516	ANKZF1	TRUE	TRUE
chr2	219235529	G	T	ENST00000323348	ENSG00000163516	ANKZF1	TRUE	TRUE
chr2	219235535	C	T	ENST00000323348	ENSG00000163516	ANKZF1	TRUE	TRUE
chr2	219235547	G	T	ENST00000323348	ENSG00000163516	ANKZF1	TRUE	TRUE
chr2	219235550	A	T	ENST00000323348	ENSG00000163516	ANKZF1	TRUE	TRUE
chr2	219235567	C	A	ENST00000323348	ENSG00000163516	ANKZF1	TRUE	TRUE
chr2	219235567	C	G	ENST00000323348	ENSG00000163516	ANKZF1	TRUE	TRUE
chr2	219235573	C	A	ENST00000323348	ENSG00000163516	ANKZF1	TRUE	TRUE
chr2	219235573	C	G	ENST00000323348	ENSG00000163516	ANKZF1	TRUE	TRUE
chr2	219235577	A	T	ENST00000323348	ENSG00000163516	ANKZF1	TRUE	TRUE
chr2	219235583	C	T	ENST00000323348	ENSG00000163516	ANKZF1	TRUE	TRUE
chr2	219235586	G	A	ENST00000323348	ENSG00000163516	ANKZF1	FALSE	FALSE
chr2	219235586	G	C	ENST00000323348	ENSG00000163516	ANKZF1	FALSE	FALSE
chr2	219235586	G	T	ENST00000323348	ENSG00000163516	ANKZF1	FALSE	FALSE
chr2	219235587	T	A	ENST00000323348	ENSG00000163516	ANKZF1	FALSE	FALSE
chr2	219235587	T	C	ENST00000323348	ENSG00000163516	ANKZF1	FALSE	FALSE
chr2	219235587	T	G	ENST00000323348	ENSG00000163516	ANKZF1	FALSE	FALSE
chr2	219235706	A	C	ENST00000323348	ENSG00000163516	ANKZF1	TRUE	FALSE
chr2	219235706	A	G	ENST00000323348	ENSG00000163516	ANKZF1	TRUE	FALSE
chr2	219235706	A	T	ENST00000323348	ENSG00000163516	ANKZF1	TRUE	FALSE
chr2	219235707	G	A	ENST00000323348	ENSG00000163516	ANKZF1	TRUE	FALSE
chr2	219235707	G	C	ENST00000323348	ENSG00000163516	ANKZF1	TRUE	FALSE
chr2	219235707	G	T	ENST00000323348	ENSG00000163516	ANKZF1	TRUE	FALSE
chr2	219235714	G	T	ENST00000323348	ENSG00000163516	ANKZF1	TRUE	TRUE
chr2	219235721	T	A	ENST00000323348	ENSG00000163516	ANKZF1	TRUE	TRUE
chr2	219235729	G	T	ENST00000323348	ENSG00000163516	ANKZF1	TRUE	TRUE
chr2	219235735	G	T	ENST00000323348	ENSG00000163516	ANKZF1	TRUE	TRUE
chr2	219235744	C	T	ENST00000323348	ENSG00000163516	ANKZF1	TRUE	TRUE
chr2	219235756	A	T	ENST00000323348	ENSG00000163516	ANKZF1	TRUE	TRUE
chr2	219235762	G	T	ENST00000323348	ENSG00000163516	ANKZF1	TRUE	TRUE
chr2	219235765	C	T	ENST00000323348	ENSG00000163516	ANKZF1	TRUE	TRUE
chr2	219235768	A	T	ENST00000323348	ENSG00000163516	ANKZF1	TRUE	TRUE
chr2	219235783	C	T	ENST00000323348	ENSG00000163516	ANKZF1	TRUE	TRUE
chr2	219235789	G	T	ENST00000323348	ENSG00000163516	ANKZF1	TRUE	TRUE
chr2	219235792	G	T	ENST00000323348	ENSG00000163516	ANKZF1	TRUE	TRUE
chr2	219235795	C	T	ENST00000323348	ENSG00000163516	ANKZF1	TRUE	TRUE
chr2	219235798	C	T	ENST00000323348	ENSG00000163516	ANKZF1	TRUE	TRUE
chr2	219235801	C	T	ENST00000323348	ENSG00000163516	ANKZF1	TRUE	TRUE
chr2	219235807	C	T	ENST00000323348	ENSG00000163516	ANKZF1	TRUE	TRUE
chr2	219235810	C	T	ENST00000323348	ENSG00000163516	ANKZF1	TRUE	TRUE
chr2	219235813	G	T	ENST00000323348	ENSG00000163516	ANKZF1	TRUE	TRUE
chr2	219235816	C	T	ENST00000323348	ENSG00000163516	ANKZF1	TRUE	TRUE
chr2	219235819	G	T	ENST00000323348	ENSG00000163516	ANKZF1	TRUE	TRUE
chr2	219235822	G	T	ENST00000323348	ENSG00000163516	ANKZF1	TRUE	TRUE
chr2	219235828	G	T	ENST00000323348	ENSG00000163516	ANKZF1	TRUE	TRUE
chr2	219235831	C	T	ENST00000323348	ENSG00000163516	ANKZF1	TRUE	TRUE
chr2	219235834	G	T	ENST00000323348	ENSG00000163516	ANKZF1	TRUE	TRUE
chr2	219235837	G	T	ENST00000323348	ENSG00000163516	ANKZF1	TRUE	TRUE
chr2	219235840	C	T	ENST00000323348	ENSG00000163516	ANKZF1	TRUE	TRUE
chr2	219235846	C	T	ENST00000323348	ENSG00000163516	ANKZF1	TRUE	TRUE
chr2	219235867	C	T	ENST00000323348	ENSG00000163516	ANKZF1	TRUE	TRUE
chr2	219235870	G	T	ENST00000323348	ENSG00000163516	ANKZF1	TRUE	TRUE
chr2	219235873	A	T	ENST00000323348	ENSG00000163516	ANKZF1	TRUE	TRUE
chr2	219235876	G	A	ENST00000323348	ENSG00000163516	ANKZF1	TRUE	TRUE
chr2	219235876	G	C	ENST00000323348	ENSG00000163516	ANKZF1	TRUE	TRUE
chr2	219235876	G	T	ENST00000323348	ENSG00000163516	ANKZF1	TRUE	TRUE
chr2	219235877	T	A	ENST00000323348	ENSG00000163516	ANKZF1	TRUE	FALSE
chr2	219235877	T	C	ENST00000323348	ENSG00000163516	ANKZF1	TRUE	FALSE
chr2	219235877	T	G	ENST00000323348	ENSG00000163516	ANKZF1	TRUE	FALSE
chr2	219236008	A	C	ENST00000323348	ENSG00000163516	ANKZF1	TRUE	FALSE
