## Supplementary Dataset 1 for "Integrating 730,947 exome sequences with clinical literature improves gene discovery": 349081_file02 (part 74 of 429)

chrom	pos	ref	alt	transcript_id	gene_id	gene_symbol	relaxed	strict
chr2	219236008	A	G	ENST00000323348	ENSG00000163516	ANKZF1	TRUE	FALSE
chr2	219236008	A	T	ENST00000323348	ENSG00000163516	ANKZF1	TRUE	FALSE
chr2	219236009	G	A	ENST00000323348	ENSG00000163516	ANKZF1	TRUE	FALSE
chr2	219236009	G	C	ENST00000323348	ENSG00000163516	ANKZF1	TRUE	FALSE
chr2	219236009	G	T	ENST00000323348	ENSG00000163516	ANKZF1	TRUE	FALSE
chr2	219236010	A	T	ENST00000323348	ENSG00000163516	ANKZF1	TRUE	TRUE
chr2	219236025	G	T	ENST00000323348	ENSG00000163516	ANKZF1	TRUE	TRUE
chr2	219236031	C	T	ENST00000323348	ENSG00000163516	ANKZF1	TRUE	TRUE
chr2	219236043	C	T	ENST00000323348	ENSG00000163516	ANKZF1	TRUE	TRUE
chr2	219236047	T	A	ENST00000323348	ENSG00000163516	ANKZF1	FALSE	FALSE
chr2	219236049	G	T	ENST00000323348	ENSG00000163516	ANKZF1	FALSE	FALSE
chr2	219236094	C	T	ENST00000323348	ENSG00000163516	ANKZF1	FALSE	FALSE
chr2	219236096	G	A	ENST00000323348	ENSG00000163516	ANKZF1	TRUE	FALSE
chr2	219236096	G	C	ENST00000323348	ENSG00000163516	ANKZF1	TRUE	FALSE
chr2	219236096	G	T	ENST00000323348	ENSG00000163516	ANKZF1	TRUE	FALSE
chr2	219236097	T	A	ENST00000323348	ENSG00000163516	ANKZF1	TRUE	FALSE
chr2	219236097	T	C	ENST00000323348	ENSG00000163516	ANKZF1	TRUE	FALSE
chr2	219236097	T	G	ENST00000323348	ENSG00000163516	ANKZF1	TRUE	FALSE
chr2	219236320	A	C	ENST00000323348	ENSG00000163516	ANKZF1	FALSE	FALSE
chr2	219236320	A	G	ENST00000323348	ENSG00000163516	ANKZF1	FALSE	FALSE
chr2	219236320	A	T	ENST00000323348	ENSG00000163516	ANKZF1	FALSE	FALSE
chr2	219236321	G	A	ENST00000323348	ENSG00000163516	ANKZF1	FALSE	FALSE
chr2	219236321	G	C	ENST00000323348	ENSG00000163516	ANKZF1	FALSE	FALSE
chr2	219236321	G	T	ENST00000323348	ENSG00000163516	ANKZF1	FALSE	FALSE
chr2	219236328	C	A	ENST00000323348	ENSG00000163516	ANKZF1	FALSE	FALSE
chr2	219236330	G	A	ENST00000323348	ENSG00000163516	ANKZF1	FALSE	FALSE
chr2	219236331	G	A	ENST00000323348	ENSG00000163516	ANKZF1	FALSE	FALSE
chr2	219236337	T	A	ENST00000323348	ENSG00000163516	ANKZF1	FALSE	FALSE
chr2	219236350	C	T	ENST00000323348	ENSG00000163516	ANKZF1	FALSE	FALSE
chr2	219236373	C	A	ENST00000323348	ENSG00000163516	ANKZF1	FALSE	FALSE
chr2	219236373	C	G	ENST00000323348	ENSG00000163516	ANKZF1	FALSE	FALSE
chr2	219236391	C	A	ENST00000323348	ENSG00000163516	ANKZF1	FALSE	FALSE
chr2	219236403	C	A	ENST00000323348	ENSG00000163516	ANKZF1	FALSE	FALSE
chr2	219236407	C	T	ENST00000323348	ENSG00000163516	ANKZF1	FALSE	FALSE
chr2	219236422	C	T	ENST00000323348	ENSG00000163516	ANKZF1	FALSE	FALSE
chr2	219237085	A	C	ENST00000295759	ENSG00000163521	GLB1L	FALSE	FALSE
chr2	219237085	A	T	ENST00000295759	ENSG00000163521	GLB1L	FALSE	FALSE
chr2	219237089	C	A	ENST00000295759	ENSG00000163521	GLB1L	FALSE	FALSE
chr2	219237098	C	A	ENST00000295759	ENSG00000163521	GLB1L	FALSE	FALSE
chr2	219237121	G	C	ENST00000295759	ENSG00000163521	GLB1L	FALSE	FALSE
chr2	219237121	G	T	ENST00000295759	ENSG00000163521	GLB1L	FALSE	FALSE
chr2	219237148	A	T	ENST00000295759	ENSG00000163521	GLB1L	FALSE	FALSE
chr2	219237176	T	A	ENST00000295759	ENSG00000163521	GLB1L	FALSE	FALSE
chr2	219237181	A	T	ENST00000295759	ENSG00000163521	GLB1L	FALSE	FALSE
chr2	219237188	G	A	ENST00000295759	ENSG00000163521	GLB1L	FALSE	FALSE
chr2	219237194	G	A	ENST00000295759	ENSG00000163521	GLB1L	FALSE	FALSE
chr2	219237200	G	A	ENST00000295759	ENSG00000163521	GLB1L	FALSE	FALSE
chr2	219237215	C	A	ENST00000295759	ENSG00000163521	GLB1L	FALSE	FALSE
chr2	219237221	C	A	ENST00000295759	ENSG00000163521	GLB1L	FALSE	FALSE
chr2	219237226	A	T	ENST00000295759	ENSG00000163521	GLB1L	FALSE	FALSE
chr2	219237236	T	A	ENST00000295759	ENSG00000163521	GLB1L	FALSE	FALSE
chr2	219237248	C	A	ENST00000295759	ENSG00000163521	GLB1L	FALSE	FALSE
chr2	219237269	T	A	ENST00000295759	ENSG00000163521	GLB1L	FALSE	FALSE
chr2	219237276	G	C	ENST00000295759	ENSG00000163521	GLB1L	FALSE	FALSE
chr2	219237276	G	T	ENST00000295759	ENSG00000163521	GLB1L	FALSE	FALSE
chr2	219237287	G	A	ENST00000295759	ENSG00000163521	GLB1L	FALSE	FALSE
chr2	219237290	G	A	ENST00000295759	ENSG00000163521	GLB1L	FALSE	FALSE
chr2	219237299	G	A	ENST00000295759	ENSG00000163521	GLB1L	FALSE	FALSE
chr2	219237302	T	A	ENST00000295759	ENSG00000163521	GLB1L	FALSE	FALSE
chr2	219237306	C	T	ENST00000295759	ENSG00000163521	GLB1L	FALSE	FALSE
chr2	219237307	C	T	ENST00000295759	ENSG00000163521	GLB1L	FALSE	FALSE
chr2	219237309	G	C	ENST00000295759	ENSG00000163521	GLB1L	FALSE	FALSE
chr2	219237309	G	T	ENST00000295759	ENSG00000163521	GLB1L	FALSE	FALSE
chr2	219237319	A	T	ENST00000295759	ENSG00000163521	GLB1L	FALSE	FALSE
chr2	219237336	C	T	ENST00000295759	ENSG00000163521	GLB1L	FALSE	FALSE
chr2	219237337	C	T	ENST00000295759	ENSG00000163521	GLB1L	FALSE	FALSE
chr2	219237344	G	A	ENST00000295759	ENSG00000163521	GLB1L	FALSE	FALSE
chr2	219237348	C	A	ENST00000295759	ENSG00000163521	GLB1L	TRUE	FALSE
chr2	219237348	C	G	ENST00000295759	ENSG00000163521	GLB1L	TRUE	FALSE
chr2	219237348	C	T	ENST00000295759	ENSG00000163521	GLB1L	TRUE	FALSE
chr2	219237349	T	A	ENST00000295759	ENSG00000163521	GLB1L	TRUE	FALSE
chr2	219237349	T	C	ENST00000295759	ENSG00000163521	GLB1L	TRUE	FALSE
chr2	219237349	T	G	ENST00000295759	ENSG00000163521	GLB1L	TRUE	FALSE
chr2	219237510	A	C	ENST00000295759	ENSG00000163521	GLB1L	TRUE	FALSE
chr2	219237510	A	G	ENST00000295759	ENSG00000163521	GLB1L	TRUE	FALSE
chr2	219237510	A	T	ENST00000295759	ENSG00000163521	GLB1L	TRUE	FALSE
chr2	219237511	C	A	ENST00000295759	ENSG00000163521	GLB1L	TRUE	FALSE
chr2	219237511	C	G	ENST00000295759	ENSG00000163521	GLB1L	TRUE	FALSE
chr2	219237511	C	T	ENST00000295759	ENSG00000163521	GLB1L	TRUE	FALSE
chr2	219237514	T	A	ENST00000295759	ENSG00000163521	GLB1L	FALSE	FALSE
chr2	219237518	C	T	ENST00000295759	ENSG00000163521	GLB1L	FALSE	FALSE
chr2	219237519	C	T	ENST00000295759	ENSG00000163521	GLB1L	FALSE	FALSE
chr2	219237523	C	A	ENST00000295759	ENSG00000163521	GLB1L	FALSE	FALSE
chr2	219237530	A	C	ENST00000295759	ENSG00000163521	GLB1L	FALSE	FALSE
chr2	219237530	A	T	ENST00000295759	ENSG00000163521	GLB1L	FALSE	FALSE
chr2	219237552	G	C	ENST00000295759	ENSG00000163521	GLB1L	FALSE	FALSE
chr2	219237552	G	T	ENST00000295759	ENSG00000163521	GLB1L	FALSE	FALSE
chr2	219237558	A	C	ENST00000295759	ENSG00000163521	GLB1L	FALSE	FALSE
chr2	219237558	A	T	ENST00000295759	ENSG00000163521	GLB1L	FALSE	FALSE
chr2	219237574	T	A	ENST00000295759	ENSG00000163521	GLB1L	TRUE	TRUE
chr2	219237578	G	C	ENST00000295759	ENSG00000163521	GLB1L	TRUE	TRUE
chr2	219237578	G	T	ENST00000295759	ENSG00000163521	GLB1L	TRUE	TRUE
chr2	219237604	G	A	ENST00000295759	ENSG00000163521	GLB1L	TRUE	TRUE
chr2	219237608	A	C	ENST00000295759	ENSG00000163521	GLB1L	TRUE	TRUE
chr2	219237608	A	T	ENST00000295759	ENSG00000163521	GLB1L	TRUE	TRUE
chr2	219237614	C	T	ENST00000295759	ENSG00000163521	GLB1L	TRUE	TRUE
chr2	219237615	C	T	ENST00000295759	ENSG00000163521	GLB1L	TRUE	TRUE
chr2	219237619	T	A	ENST00000295759	ENSG00000163521	GLB1L	TRUE	TRUE
chr2	219237624	A	T	ENST00000295759	ENSG00000163521	GLB1L	TRUE	TRUE
chr2	219237628	G	A	ENST00000295759	ENSG00000163521	GLB1L	TRUE	TRUE
chr2	219237638	C	T	ENST00000295759	ENSG00000163521	GLB1L	TRUE	TRUE
chr2	219237639	C	T	ENST00000295759	ENSG00000163521	GLB1L	TRUE	TRUE
chr2	219237641	C	T	ENST00000295759	ENSG00000163521	GLB1L	TRUE	TRUE
chr2	219237642	C	T	ENST00000295759	ENSG00000163521	GLB1L	TRUE	TRUE
chr2	219237646	T	A	ENST00000295759	ENSG00000163521	GLB1L	TRUE	TRUE
chr2	219237664	T	A	ENST00000295759	ENSG00000163521	GLB1L	TRUE	TRUE
chr2	219237680	C	T	ENST00000295759	ENSG00000163521	GLB1L	TRUE	TRUE
chr2	219237681	C	T	ENST00000295759	ENSG00000163521	GLB1L	TRUE	TRUE
chr2	219237685	G	A	ENST00000295759	ENSG00000163521	GLB1L	TRUE	TRUE
chr2	219237700	G	A	ENST00000295759	ENSG00000163521	GLB1L	TRUE	TRUE
chr2	219237718	T	A	ENST00000295759	ENSG00000163521	GLB1L	TRUE	TRUE
chr2	219237720	A	T	ENST00000295759	ENSG00000163521	GLB1L	TRUE	TRUE
chr2	219237728	C	A	ENST00000295759	ENSG00000163521	GLB1L	TRUE	FALSE
chr2	219237728	C	G	ENST00000295759	ENSG00000163521	GLB1L	TRUE	FALSE
chr2	219237728	C	T	ENST00000295759	ENSG00000163521	GLB1L	TRUE	FALSE
chr2	219237729	T	A	ENST00000295759	ENSG00000163521	GLB1L	TRUE	FALSE
chr2	219237729	T	C	ENST00000295759	ENSG00000163521	GLB1L	TRUE	FALSE
chr2	219237729	T	G	ENST00000295759	ENSG00000163521	GLB1L	TRUE	FALSE
chr2	219237824	A	C	ENST00000295759	ENSG00000163521	GLB1L	TRUE	FALSE
chr2	219237824	A	G	ENST00000295759	ENSG00000163521	GLB1L	TRUE	FALSE
chr2	219237824	A	T	ENST00000295759	ENSG00000163521	GLB1L	TRUE	FALSE
chr2	219237825	C	A	ENST00000295759	ENSG00000163521	GLB1L	TRUE	FALSE
chr2	219237825	C	G	ENST00000295759	ENSG00000163521	GLB1L	TRUE	FALSE
chr2	219237825	C	T	ENST00000295759	ENSG00000163521	GLB1L	TRUE	FALSE
chr2	219237828	T	A	ENST00000295759	ENSG00000163521	GLB1L	TRUE	TRUE
chr2	219237873	C	A	ENST00000295759	ENSG00000163521	GLB1L	TRUE	TRUE
chr2	219237878	A	T	ENST00000295759	ENSG00000163521	GLB1L	TRUE	TRUE
chr2	219237891	T	A	ENST00000295759	ENSG00000163521	GLB1L	TRUE	TRUE
chr2	219237903	T	A	ENST00000295759	ENSG00000163521	GLB1L	TRUE	TRUE
chr2	219237911	A	T	ENST00000295759	ENSG00000163521	GLB1L	TRUE	TRUE
chr2	219237921	T	A	ENST00000295759	ENSG00000163521	GLB1L	TRUE	TRUE
chr2	219237927	T	A	ENST00000295759	ENSG00000163521	GLB1L	TRUE	TRUE
chr2	219237936	G	A	ENST00000295759	ENSG00000163521	GLB1L	TRUE	TRUE
chr2	219237939	C	A	ENST00000295759	ENSG00000163521	GLB1L	TRUE	TRUE
chr2	219237951	G	A	ENST00000295759	ENSG00000163521	GLB1L	TRUE	TRUE
chr2	219237958	C	A	ENST00000295759	ENSG00000163521	GLB1L	TRUE	FALSE
chr2	219237958	C	G	ENST00000295759	ENSG00000163521	GLB1L	TRUE	FALSE
chr2	219237958	C	T	ENST00000295759	ENSG00000163521	GLB1L	TRUE	FALSE
chr2	219237959	T	A	ENST00000295759	ENSG00000163521	GLB1L	TRUE	FALSE
chr2	219237959	T	C	ENST00000295759	ENSG00000163521	GLB1L	TRUE	FALSE
chr2	219237959	T	G	ENST00000295759	ENSG00000163521	GLB1L	TRUE	FALSE
chr2	219238248	A	C	ENST00000295759	ENSG00000163521	GLB1L	FALSE	FALSE
chr2	219238248	A	G	ENST00000295759	ENSG00000163521	GLB1L	FALSE	FALSE
chr2	219238248	A	T	ENST00000295759	ENSG00000163521	GLB1L	FALSE	FALSE
chr2	219238249	C	A	ENST00000295759	ENSG00000163521	GLB1L	FALSE	FALSE
chr2	219238249	C	G	ENST00000295759	ENSG00000163521	GLB1L	FALSE	FALSE
chr2	219238249	C	T	ENST00000295759	ENSG00000163521	GLB1L	FALSE	FALSE
chr2	219238265	A	C	ENST00000295759	ENSG00000163521	GLB1L	TRUE	TRUE
chr2	219238265	A	T	ENST00000295759	ENSG00000163521	GLB1L	TRUE	TRUE
chr2	219238285	C	A	ENST00000295759	ENSG00000163521	GLB1L	TRUE	TRUE
chr2	219238298	C	T	ENST00000295759	ENSG00000163521	GLB1L	TRUE	TRUE
chr2	219238299	C	T	ENST00000295759	ENSG00000163521	GLB1L	TRUE	TRUE
chr2	219238315	C	A	ENST00000295759	ENSG00000163521	GLB1L	TRUE	TRUE
chr2	219238334	A	C	ENST00000295759	ENSG00000163521	GLB1L	TRUE	TRUE
chr2	219238334	A	T	ENST00000295759	ENSG00000163521	GLB1L	TRUE	TRUE
chr2	219238342	G	A	ENST00000295759	ENSG00000163521	GLB1L	TRUE	TRUE
chr2	219238343	G	C	ENST00000295759	ENSG00000163521	GLB1L	TRUE	TRUE
chr2	219238343	G	T	ENST00000295759	ENSG00000163521	GLB1L	TRUE	TRUE
chr2	219238347	A	T	ENST00000295759	ENSG00000163521	GLB1L	TRUE	TRUE
chr2	219238364	C	A	ENST00000295759	ENSG00000163521	GLB1L	TRUE	FALSE
chr2	219238364	C	G	ENST00000295759	ENSG00000163521	GLB1L	TRUE	FALSE
chr2	219238364	C	T	ENST00000295759	ENSG00000163521	GLB1L	TRUE	FALSE
chr2	219238365	T	A	ENST00000295759	ENSG00000163521	GLB1L	TRUE	FALSE
chr2	219238365	T	C	ENST00000295759	ENSG00000163521	GLB1L	TRUE	FALSE
chr2	219238365	T	G	ENST00000295759	ENSG00000163521	GLB1L	TRUE	FALSE
chr2	219238493	A	C	ENST00000295759	ENSG00000163521	GLB1L	TRUE	FALSE
chr2	219238493	A	G	ENST00000295759	ENSG00000163521	GLB1L	TRUE	FALSE
chr2	219238493	A	T	ENST00000295759	ENSG00000163521	GLB1L	TRUE	FALSE
chr2	219238494	C	A	ENST00000295759	ENSG00000163521	GLB1L	TRUE	FALSE
chr2	219238494	C	G	ENST00000295759	ENSG00000163521	GLB1L	TRUE	FALSE
chr2	219238494	C	T	ENST00000295759	ENSG00000163521	GLB1L	TRUE	FALSE
chr2	219238497	G	A	ENST00000295759	ENSG00000163521	GLB1L	TRUE	TRUE
chr2	219238500	T	A	ENST00000295759	ENSG00000163521	GLB1L	TRUE	TRUE
chr2	219238509	C	A	ENST00000295759	ENSG00000163521	GLB1L	TRUE	TRUE
chr2	219238523	A	T	ENST00000295759	ENSG00000163521	GLB1L	TRUE	TRUE
chr2	219238529	G	C	ENST00000295759	ENSG00000163521	GLB1L	TRUE	TRUE
chr2	219238529	G	T	ENST00000295759	ENSG00000163521	GLB1L	TRUE	TRUE
chr2	219238549	G	T	ENST00000295759	ENSG00000163521	GLB1L	TRUE	TRUE
chr2	219238556	A	T	ENST00000295759	ENSG00000163521	GLB1L	TRUE	TRUE
chr2	219238574	A	C	ENST00000295759	ENSG00000163521	GLB1L	TRUE	TRUE
chr2	219238574	A	T	ENST00000295759	ENSG00000163521	GLB1L	TRUE	TRUE
chr2	219238585	C	A	ENST00000295759	ENSG00000163521	GLB1L	TRUE	FALSE
chr2	219238585	C	G	ENST00000295759	ENSG00000163521	GLB1L	TRUE	FALSE
chr2	219238585	C	T	ENST00000295759	ENSG00000163521	GLB1L	TRUE	FALSE
chr2	219238586	T	A	ENST00000295759	ENSG00000163521	GLB1L	TRUE	FALSE
chr2	219238586	T	C	ENST00000295759	ENSG00000163521	GLB1L	TRUE	FALSE
chr2	219238586	T	G	ENST00000295759	ENSG00000163521	GLB1L	TRUE	FALSE
chr2	219238703	A	C	ENST00000295759	ENSG00000163521	GLB1L	TRUE	FALSE
chr2	219238703	A	G	ENST00000295759	ENSG00000163521	GLB1L	FALSE	FALSE
chr2	219238703	A	T	ENST00000295759	ENSG00000163521	GLB1L	TRUE	FALSE
chr2	219238704	C	A	ENST00000295759	ENSG00000163521	GLB1L	TRUE	FALSE
chr2	219238704	C	G	ENST00000295759	ENSG00000163521	GLB1L	TRUE	FALSE
chr2	219238704	C	T	ENST00000295759	ENSG00000163521	GLB1L	TRUE	FALSE
chr2	219238725	C	A	ENST00000295759	ENSG00000163521	GLB1L	TRUE	TRUE
chr2	219238737	T	A	ENST00000295759	ENSG00000163521	GLB1L	TRUE	TRUE
chr2	219238754	A	C	ENST00000295759	ENSG00000163521	GLB1L	TRUE	TRUE
chr2	219238754	A	T	ENST00000295759	ENSG00000163521	GLB1L	TRUE	TRUE
chr2	219238761	C	A	ENST00000295759	ENSG00000163521	GLB1L	TRUE	TRUE
chr2	219238763	A	T	ENST00000295759	ENSG00000163521	GLB1L	TRUE	TRUE
chr2	219238773	C	A	ENST00000295759	ENSG00000163521	GLB1L	TRUE	TRUE
chr2	219238776	G	A	ENST00000295759	ENSG00000163521	GLB1L	TRUE	TRUE
chr2	219238780	C	A	ENST00000295759	ENSG00000163521	GLB1L	FALSE	FALSE
chr2	219238780	C	G	ENST00000295759	ENSG00000163521	GLB1L	FALSE	FALSE
chr2	219238780	C	T	ENST00000295759	ENSG00000163521	GLB1L	FALSE	FALSE
chr2	219238781	T	A	ENST00000295759	ENSG00000163521	GLB1L	TRUE	FALSE
chr2	219238781	T	C	ENST00000295759	ENSG00000163521	GLB1L	FALSE	FALSE
chr2	219238781	T	G	ENST00000295759	ENSG00000163521	GLB1L	FALSE	FALSE
chr2	219239090	A	C	ENST00000295759	ENSG00000163521	GLB1L	TRUE	FALSE
chr2	219239090	A	G	ENST00000295759	ENSG00000163521	GLB1L	TRUE	FALSE
chr2	219239090	A	T	ENST00000295759	ENSG00000163521	GLB1L	TRUE	FALSE
chr2	219239091	C	A	ENST00000295759	ENSG00000163521	GLB1L	TRUE	FALSE
chr2	219239091	C	G	ENST00000295759	ENSG00000163521	GLB1L	TRUE	FALSE
chr2	219239091	C	T	ENST00000295759	ENSG00000163521	GLB1L	TRUE	FALSE
chr2	219239094	T	A	ENST00000295759	ENSG00000163521	GLB1L	TRUE	TRUE
chr2	219239109	G	A	ENST00000295759	ENSG00000163521	GLB1L	TRUE	TRUE
chr2	219239124	T	A	ENST00000295759	ENSG00000163521	GLB1L	TRUE	TRUE
chr2	219239145	C	A	ENST00000295759	ENSG00000163521	GLB1L	TRUE	TRUE
chr2	219239161	A	C	ENST00000295759	ENSG00000163521	GLB1L	TRUE	TRUE
chr2	219239161	A	T	ENST00000295759	ENSG00000163521	GLB1L	TRUE	TRUE
chr2	219239167	A	C	ENST00000295759	ENSG00000163521	GLB1L	TRUE	TRUE
chr2	219239167	A	T	ENST00000295759	ENSG00000163521	GLB1L	TRUE	TRUE
chr2	219239196	C	A	ENST00000295759	ENSG00000163521	GLB1L	TRUE	TRUE
chr2	219239199	T	A	ENST00000295759	ENSG00000163521	GLB1L	TRUE	TRUE
chr2	219239202	T	A	ENST00000295759	ENSG00000163521	GLB1L	TRUE	TRUE
chr2	219239211	C	A	ENST00000295759	ENSG00000163521	GLB1L	TRUE	FALSE
chr2	219239211	C	G	ENST00000295759	ENSG00000163521	GLB1L	TRUE	FALSE
chr2	219239211	C	T	ENST00000295759	ENSG00000163521	GLB1L	TRUE	FALSE
chr2	219239212	T	A	ENST00000295759	ENSG00000163521	GLB1L	TRUE	FALSE
chr2	219239212	T	C	ENST00000295759	ENSG00000163521	GLB1L	TRUE	FALSE
chr2	219239212	T	G	ENST00000295759	ENSG00000163521	GLB1L	TRUE	FALSE
chr2	219239409	A	C	ENST00000295759	ENSG00000163521	GLB1L	TRUE	FALSE
chr2	219239409	A	G	ENST00000295759	ENSG00000163521	GLB1L	TRUE	FALSE
chr2	219239409	A	T	ENST00000295759	ENSG00000163521	GLB1L	TRUE	FALSE
chr2	219239410	C	A	ENST00000295759	ENSG00000163521	GLB1L	TRUE	FALSE
chr2	219239410	C	G	ENST00000295759	ENSG00000163521	GLB1L	TRUE	FALSE
chr2	219239410	C	T	ENST00000295759	ENSG00000163521	GLB1L	TRUE	FALSE
chr2	219239415	C	T	ENST00000295759	ENSG00000163521	GLB1L	TRUE	TRUE
chr2	219239416	C	T	ENST00000295759	ENSG00000163521	GLB1L	TRUE	TRUE
chr2	219239418	A	C	ENST00000295759	ENSG00000163521	GLB1L	TRUE	TRUE
chr2	219239418	A	T	ENST00000295759	ENSG00000163521	GLB1L	TRUE	TRUE
chr2	219239423	C	A	ENST00000295759	ENSG00000163521	GLB1L	TRUE	TRUE
chr2	219239438	C	A	ENST00000295759	ENSG00000163521	GLB1L	TRUE	TRUE
chr2	219239448	G	C	ENST00000295759	ENSG00000163521	GLB1L	TRUE	TRUE
chr2	219239448	G	T	ENST00000295759	ENSG00000163521	GLB1L	TRUE	TRUE
chr2	219239452	C	A	ENST00000295759	ENSG00000163521	GLB1L	TRUE	FALSE
chr2	219239452	C	G	ENST00000295759	ENSG00000163521	GLB1L	TRUE	FALSE
chr2	219239452	C	T	ENST00000295759	ENSG00000163521	GLB1L	TRUE	FALSE
chr2	219239453	T	A	ENST00000295759	ENSG00000163521	GLB1L	TRUE	FALSE
chr2	219239453	T	C	ENST00000295759	ENSG00000163521	GLB1L	TRUE	FALSE
chr2	219239453	T	G	ENST00000295759	ENSG00000163521	GLB1L	TRUE	FALSE
chr2	219239559	A	C	ENST00000295759	ENSG00000163521	GLB1L	TRUE	FALSE
chr2	219239559	A	G	ENST00000295759	ENSG00000163521	GLB1L	FALSE	FALSE
chr2	219239559	A	T	ENST00000295759	ENSG00000163521	GLB1L	TRUE	FALSE
chr2	219239560	C	A	ENST00000295759	ENSG00000163521	GLB1L	TRUE	FALSE
chr2	219239560	C	G	ENST00000295759	ENSG00000163521	GLB1L	TRUE	FALSE
chr2	219239560	C	T	ENST00000295759	ENSG00000163521	GLB1L	TRUE	FALSE
chr2	219239577	C	A	ENST00000295759	ENSG00000163521	GLB1L	TRUE	TRUE
chr2	219239579	A	T	ENST00000295759	ENSG00000163521	GLB1L	TRUE	TRUE
chr2	219239583	T	A	ENST00000295759	ENSG00000163521	GLB1L	TRUE	TRUE
chr2	219239595	C	A	ENST00000295759	ENSG00000163521	GLB1L	TRUE	TRUE
chr2	219239601	C	A	ENST00000295759	ENSG00000163521	GLB1L	TRUE	TRUE
chr2	219239604	T	A	ENST00000295759	ENSG00000163521	GLB1L	TRUE	TRUE
chr2	219239615	G	C	ENST00000295759	ENSG00000163521	GLB1L	TRUE	TRUE
chr2	219239615	G	T	ENST00000295759	ENSG00000163521	GLB1L	TRUE	TRUE
chr2	219239640	G	A	ENST00000295759	ENSG00000163521	GLB1L	TRUE	TRUE
chr2	219239644	C	T	ENST00000295759	ENSG00000163521	GLB1L	TRUE	TRUE
chr2	219239645	C	T	ENST00000295759	ENSG00000163521	GLB1L	TRUE	TRUE
chr2	219239647	G	C	ENST00000295759	ENSG00000163521	GLB1L	TRUE	TRUE
chr2	219239647	G	T	ENST00000295759	ENSG00000163521	GLB1L	TRUE	TRUE
chr2	219239656	C	T	ENST00000295759	ENSG00000163521	GLB1L	TRUE	TRUE
chr2	219239657	C	T	ENST00000295759	ENSG00000163521	GLB1L	TRUE	TRUE
chr2	219239665	G	C	ENST00000295759	ENSG00000163521	GLB1L	TRUE	TRUE
chr2	219239665	G	T	ENST00000295759	ENSG00000163521	GLB1L	TRUE	TRUE
chr2	219239668	G	C	ENST00000295759	ENSG00000163521	GLB1L	TRUE	TRUE
chr2	219239668	G	T	ENST00000295759	ENSG00000163521	GLB1L	TRUE	TRUE
chr2	219239673	C	A	ENST00000295759	ENSG00000163521	GLB1L	TRUE	TRUE
chr2	219239683	C	A	ENST00000295759	ENSG00000163521	GLB1L	TRUE	FALSE
chr2	219239683	C	G	ENST00000295759	ENSG00000163521	GLB1L	TRUE	FALSE
chr2	219239683	C	T	ENST00000295759	ENSG00000163521	GLB1L	TRUE	FALSE
chr2	219239684	T	A	ENST00000295759	ENSG00000163521	GLB1L	TRUE	FALSE
chr2	219239684	T	C	ENST00000295759	ENSG00000163521	GLB1L	TRUE	FALSE
chr2	219239684	T	G	ENST00000295759	ENSG00000163521	GLB1L	TRUE	FALSE
chr2	219239773	A	C	ENST00000295759	ENSG00000163521	GLB1L	TRUE	FALSE
chr2	219239773	A	G	ENST00000295759	ENSG00000163521	GLB1L	TRUE	FALSE
chr2	219239773	A	T	ENST00000295759	ENSG00000163521	GLB1L	TRUE	FALSE
chr2	219239774	C	A	ENST00000295759	ENSG00000163521	GLB1L	TRUE	FALSE
chr2	219239774	C	G	ENST00000295759	ENSG00000163521	GLB1L	TRUE	FALSE
chr2	219239774	C	T	ENST00000295759	ENSG00000163521	GLB1L	TRUE	FALSE
chr2	219239776	A	T	ENST00000295759	ENSG00000163521	GLB1L	TRUE	TRUE
chr2	219239792	C	A	ENST00000295759	ENSG00000163521	GLB1L	TRUE	TRUE
chr2	219239793	A	C	ENST00000295759	ENSG00000163521	GLB1L	TRUE	TRUE
chr2	219239793	A	T	ENST00000295759	ENSG00000163521	GLB1L	TRUE	TRUE
chr2	219239798	T	A	ENST00000295759	ENSG00000163521	GLB1L	TRUE	TRUE
chr2	219239819	T	A	ENST00000295759	ENSG00000163521	GLB1L	TRUE	TRUE
chr2	219239834	C	A	ENST00000295759	ENSG00000163521	GLB1L	TRUE	FALSE
chr2	219239834	C	G	ENST00000295759	ENSG00000163521	GLB1L	TRUE	FALSE
chr2	219239834	C	T	ENST00000295759	ENSG00000163521	GLB1L	TRUE	FALSE
chr2	219239835	T	A	ENST00000295759	ENSG00000163521	GLB1L	TRUE	FALSE
chr2	219239835	T	C	ENST00000295759	ENSG00000163521	GLB1L	TRUE	FALSE
chr2	219239835	T	G	ENST00000295759	ENSG00000163521	GLB1L	TRUE	FALSE
chr2	219239918	A	C	ENST00000295759	ENSG00000163521	GLB1L	FALSE	FALSE
chr2	219239918	A	G	ENST00000295759	ENSG00000163521	GLB1L	FALSE	FALSE
chr2	219239918	A	T	ENST00000295759	ENSG00000163521	GLB1L	FALSE	FALSE
chr2	219239919	C	A	ENST00000295759	ENSG00000163521	GLB1L	FALSE	FALSE
chr2	219239919	C	G	ENST00000295759	ENSG00000163521	GLB1L	FALSE	FALSE
chr2	219239919	C	T	ENST00000295759	ENSG00000163521	GLB1L	FALSE	FALSE
chr2	219239942	A	C	ENST00000295759	ENSG00000163521	GLB1L	TRUE	TRUE
chr2	219239942	A	T	ENST00000295759	ENSG00000163521	GLB1L	TRUE	TRUE
chr2	219239950	C	A	ENST00000295759	ENSG00000163521	GLB1L	TRUE	TRUE
chr2	219239963	A	T	ENST00000295759	ENSG00000163521	GLB1L	TRUE	TRUE
chr2	219239968	T	A	ENST00000295759	ENSG00000163521	GLB1L	TRUE	TRUE
chr2	219239974	C	A	ENST00000295759	ENSG00000163521	GLB1L	TRUE	TRUE
chr2	219239977	C	A	ENST00000295759	ENSG00000163521	GLB1L	TRUE	TRUE
chr2	219240000	A	T	ENST00000295759	ENSG00000163521	GLB1L	TRUE	TRUE
chr2	219240007	T	A	ENST00000295759	ENSG00000163521	GLB1L	TRUE	TRUE
chr2	219240010	C	A	ENST00000295759	ENSG00000163521	GLB1L	TRUE	TRUE
chr2	219240013	C	A	ENST00000295759	ENSG00000163521	GLB1L	TRUE	TRUE
chr2	219240039	A	T	ENST00000295759	ENSG00000163521	GLB1L	TRUE	TRUE
chr2	219240050	G	C	ENST00000295759	ENSG00000163521	GLB1L	TRUE	TRUE
chr2	219240050	G	T	ENST00000295759	ENSG00000163521	GLB1L	TRUE	TRUE
chr2	219240062	A	T	ENST00000295759	ENSG00000163521	GLB1L	TRUE	TRUE
chr2	219240070	T	A	ENST00000295759	ENSG00000163521	GLB1L	TRUE	TRUE
chr2	219240071	G	C	ENST00000295759	ENSG00000163521	GLB1L	TRUE	TRUE
chr2	219240071	G	T	ENST00000295759	ENSG00000163521	GLB1L	TRUE	TRUE
chr2	219240080	A	C	ENST00000295759	ENSG00000163521	GLB1L	TRUE	TRUE
chr2	219240080	A	T	ENST00000295759	ENSG00000163521	GLB1L	TRUE	TRUE
chr2	219240085	C	A	ENST00000295759	ENSG00000163521	GLB1L	TRUE	TRUE
chr2	219240091	C	A	ENST00000295759	ENSG00000163521	GLB1L	TRUE	TRUE
chr2	219240095	C	A	ENST00000295759	ENSG00000163521	GLB1L	TRUE	FALSE
chr2	219240095	C	G	ENST00000295759	ENSG00000163521	GLB1L	TRUE	FALSE
chr2	219240095	C	T	ENST00000295759	ENSG00000163521	GLB1L	TRUE	FALSE
chr2	219240096	T	A	ENST00000295759	ENSG00000163521	GLB1L	TRUE	FALSE
chr2	219240096	T	C	ENST00000295759	ENSG00000163521	GLB1L	TRUE	FALSE
chr2	219240096	T	G	ENST00000295759	ENSG00000163521	GLB1L	TRUE	FALSE
chr2	219240189	A	C	ENST00000295759	ENSG00000163521	GLB1L	TRUE	FALSE
chr2	219240189	A	G	ENST00000295759	ENSG00000163521	GLB1L	TRUE	FALSE
chr2	219240189	A	T	ENST00000295759	ENSG00000163521	GLB1L	TRUE	FALSE
chr2	219240190	C	A	ENST00000295759	ENSG00000163521	GLB1L	TRUE	FALSE
chr2	219240190	C	G	ENST00000295759	ENSG00000163521	GLB1L	TRUE	FALSE
chr2	219240190	C	T	ENST00000295759	ENSG00000163521	GLB1L	TRUE	FALSE
chr2	219240193	G	A	ENST00000295759	ENSG00000163521	GLB1L	TRUE	TRUE
chr2	219240221	A	C	ENST00000295759	ENSG00000163521	GLB1L	TRUE	TRUE
chr2	219240221	A	T	ENST00000295759	ENSG00000163521	GLB1L	TRUE	TRUE
chr2	219240227	C	T	ENST00000295759	ENSG00000163521	GLB1L	TRUE	TRUE
chr2	219240228	C	T	ENST00000295759	ENSG00000163521	GLB1L	TRUE	TRUE
chr2	219240233	A	C	ENST00000295759	ENSG00000163521	GLB1L	TRUE	TRUE
chr2	219240233	A	T	ENST00000295759	ENSG00000163521	GLB1L	TRUE	TRUE
chr2	219240241	T	A	ENST00000295759	ENSG00000163521	GLB1L	TRUE	TRUE
chr2	219240249	A	T	ENST00000295759	ENSG00000163521	GLB1L	TRUE	TRUE
chr2	219240256	T	A	ENST00000295759	ENSG00000163521	GLB1L	TRUE	TRUE
chr2	219240260	C	T	ENST00000295759	ENSG00000163521	GLB1L	TRUE	TRUE
chr2	219240261	C	T	ENST00000295759	ENSG00000163521	GLB1L	TRUE	TRUE
chr2	219240286	C	A	ENST00000295759	ENSG00000163521	GLB1L	TRUE	FALSE
chr2	219240286	C	G	ENST00000295759	ENSG00000163521	GLB1L	TRUE	FALSE
chr2	219240286	C	T	ENST00000295759	ENSG00000163521	GLB1L	TRUE	FALSE
chr2	219240287	T	A	ENST00000295759	ENSG00000163521	GLB1L	TRUE	FALSE
chr2	219240287	T	C	ENST00000295759	ENSG00000163521	GLB1L	TRUE	FALSE
chr2	219240287	T	G	ENST00000295759	ENSG00000163521	GLB1L	TRUE	FALSE
chr2	219242512	A	C	ENST00000295759	ENSG00000163521	GLB1L	TRUE	FALSE
chr2	219242512	A	G	ENST00000295759	ENSG00000163521	GLB1L	TRUE	FALSE
chr2	219242512	A	T	ENST00000295759	ENSG00000163521	GLB1L	TRUE	FALSE
chr2	219242513	C	A	ENST00000295759	ENSG00000163521	GLB1L	TRUE	FALSE
chr2	219242513	C	G	ENST00000295759	ENSG00000163521	GLB1L	TRUE	FALSE
chr2	219242513	C	T	ENST00000295759	ENSG00000163521	GLB1L	TRUE	FALSE
chr2	219242522	G	C	ENST00000295759	ENSG00000163521	GLB1L	TRUE	TRUE
chr2	219242522	G	T	ENST00000295759	ENSG00000163521	GLB1L	TRUE	TRUE
chr2	219242529	T	A	ENST00000295759	ENSG00000163521	GLB1L	TRUE	TRUE
chr2	219242541	C	A	ENST00000295759	ENSG00000163521	GLB1L	TRUE	TRUE
chr2	219242547	T	A	ENST00000295759	ENSG00000163521	GLB1L	TRUE	TRUE
chr2	219242550	G	A	ENST00000295759	ENSG00000163521	GLB1L	TRUE	TRUE
chr2	219242555	A	T	ENST00000295759	ENSG00000163521	GLB1L	TRUE	TRUE
chr2	219242557	C	T	ENST00000295759	ENSG00000163521	GLB1L	TRUE	TRUE
chr2	219242558	C	T	ENST00000295759	ENSG00000163521	GLB1L	TRUE	TRUE
chr2	219242575	C	A	ENST00000295759	ENSG00000163521	GLB1L	TRUE	FALSE
chr2	219242575	C	G	ENST00000295759	ENSG00000163521	GLB1L	TRUE	FALSE
chr2	219242575	C	T	ENST00000295759	ENSG00000163521	GLB1L	TRUE	FALSE
chr2	219242576	T	A	ENST00000295759	ENSG00000163521	GLB1L	TRUE	FALSE
chr2	219242576	T	C	ENST00000295759	ENSG00000163521	GLB1L	TRUE	FALSE
chr2	219242576	T	G	ENST00000295759	ENSG00000163521	GLB1L	TRUE	FALSE
chr2	219242766	A	C	ENST00000295759	ENSG00000163521	GLB1L	TRUE	FALSE
chr2	219242766	A	G	ENST00000295759	ENSG00000163521	GLB1L	TRUE	FALSE
chr2	219242766	A	T	ENST00000295759	ENSG00000163521	GLB1L	TRUE	FALSE
chr2	219242767	C	A	ENST00000295759	ENSG00000163521	GLB1L	TRUE	FALSE
chr2	219242767	C	G	ENST00000295759	ENSG00000163521	GLB1L	TRUE	FALSE
chr2	219242767	C	T	ENST00000295759	ENSG00000163521	GLB1L	TRUE	FALSE
chr2	219242773	C	A	ENST00000295759	ENSG00000163521	GLB1L	TRUE	TRUE
chr2	219242774	C	T	ENST00000295759	ENSG00000163521	GLB1L	TRUE	TRUE
chr2	219242775	C	T	ENST00000295759	ENSG00000163521	GLB1L	TRUE	TRUE
chr2	219242779	C	A	ENST00000295759	ENSG00000163521	GLB1L	TRUE	TRUE
chr2	219242783	A	T	ENST00000295759	ENSG00000163521	GLB1L	TRUE	TRUE
chr2	219242789	G	C	ENST00000295759	ENSG00000163521	GLB1L	TRUE	TRUE
chr2	219242789	G	T	ENST00000295759	ENSG00000163521	GLB1L	TRUE	TRUE
chr2	219242797	C	A	ENST00000295759	ENSG00000163521	GLB1L	TRUE	TRUE
chr2	219242803	T	A	ENST00000295759	ENSG00000163521	GLB1L	TRUE	TRUE
chr2	219242814	A	T	ENST00000295759	ENSG00000163521	GLB1L	TRUE	TRUE
chr2	219242836	C	A	ENST00000295759	ENSG00000163521	GLB1L	TRUE	TRUE
chr2	219242876	A	C	ENST00000295759	ENSG00000163521	GLB1L	TRUE	TRUE
chr2	219242876	A	T	ENST00000295759	ENSG00000163521	GLB1L	TRUE	TRUE
chr2	219242890	G	A	ENST00000295759	ENSG00000163521	GLB1L	TRUE	TRUE
chr2	219242896	C	A	ENST00000295759	ENSG00000163521	GLB1L	TRUE	TRUE
chr2	219242900	G	C	ENST00000295759	ENSG00000163521	GLB1L	TRUE	TRUE
chr2	219242900	G	T	ENST00000295759	ENSG00000163521	GLB1L	TRUE	TRUE
chr2	219242906	C	T	ENST00000295759	ENSG00000163521	GLB1L	TRUE	TRUE
chr2	219242907	C	T	ENST00000295759	ENSG00000163521	GLB1L	TRUE	TRUE
chr2	219242915	A	C	ENST00000295759	ENSG00000163521	GLB1L	TRUE	TRUE
chr2	219242915	A	T	ENST00000295759	ENSG00000163521	GLB1L	TRUE	TRUE
chr2	219242919	C	A	ENST00000295759	ENSG00000163521	GLB1L	TRUE	FALSE
chr2	219242919	C	G	ENST00000295759	ENSG00000163521	GLB1L	TRUE	FALSE
chr2	219242919	C	T	ENST00000295759	ENSG00000163521	GLB1L	TRUE	FALSE
chr2	219242920	T	A	ENST00000295759	ENSG00000163521	GLB1L	TRUE	FALSE
chr2	219242920	T	C	ENST00000295759	ENSG00000163521	GLB1L	TRUE	FALSE
chr2	219242920	T	G	ENST00000295759	ENSG00000163521	GLB1L	TRUE	FALSE
chr2	219243146	A	C	ENST00000295759	ENSG00000163521	GLB1L	FALSE	FALSE
chr2	219243146	A	G	ENST00000295759	ENSG00000163521	GLB1L	FALSE	FALSE
chr2	219243146	A	T	ENST00000295759	ENSG00000163521	GLB1L	FALSE	FALSE
chr2	219243147	C	A	ENST00000295759	ENSG00000163521	GLB1L	FALSE	FALSE
chr2	219243147	C	G	ENST00000295759	ENSG00000163521	GLB1L	FALSE	FALSE
chr2	219243147	C	T	ENST00000295759	ENSG00000163521	GLB1L	FALSE	FALSE
chr2	219243152	G	A	ENST00000295759	ENSG00000163521	GLB1L	TRUE	TRUE
chr2	219243171	C	T	ENST00000295759	ENSG00000163521	GLB1L	TRUE	TRUE
chr2	219243172	C	T	ENST00000295759	ENSG00000163521	GLB1L	TRUE	TRUE
chr2	219243176	G	A	ENST00000295759	ENSG00000163521	GLB1L	TRUE	TRUE
chr2	219243182	T	A	ENST00000295759	ENSG00000163521	GLB1L	TRUE	TRUE
chr2	219243184	A	T	ENST00000295759	ENSG00000163521	GLB1L	TRUE	TRUE
chr2	219243198	C	T	ENST00000295759	ENSG00000163521	GLB1L	TRUE	TRUE
chr2	219243199	C	T	ENST00000295759	ENSG00000163521	GLB1L	TRUE	TRUE
chr2	219243222	G	C	ENST00000295759	ENSG00000163521	GLB1L	TRUE	TRUE
chr2	219243222	G	T	ENST00000295759	ENSG00000163521	GLB1L	TRUE	TRUE
chr2	219243243	A	C	ENST00000295759	ENSG00000163521	GLB1L	TRUE	TRUE
chr2	219243243	A	T	ENST00000295759	ENSG00000163521	GLB1L	TRUE	TRUE
chr2	219243301	G	T	ENST00000295759	ENSG00000163521	GLB1L	TRUE	TRUE
chr2	219243315	C	A	ENST00000295759	ENSG00000163521	GLB1L	TRUE	FALSE
chr2	219243315	C	G	ENST00000295759	ENSG00000163521	GLB1L	TRUE	FALSE
chr2	219243315	C	T	ENST00000295759	ENSG00000163521	GLB1L	TRUE	FALSE
chr2	219243316	T	A	ENST00000295759	ENSG00000163521	GLB1L	TRUE	FALSE
chr2	219243316	T	C	ENST00000295759	ENSG00000163521	GLB1L	TRUE	FALSE
chr2	219243316	T	G	ENST00000295759	ENSG00000163521	GLB1L	TRUE	FALSE
chr2	219243500	A	C	ENST00000295759	ENSG00000163521	GLB1L	TRUE	FALSE
chr2	219243500	A	G	ENST00000295759	ENSG00000163521	GLB1L	TRUE	FALSE
chr2	219243500	A	T	ENST00000295759	ENSG00000163521	GLB1L	TRUE	FALSE
chr2	219243501	C	A	ENST00000295759	ENSG00000163521	GLB1L	TRUE	FALSE
chr2	219243501	C	G	ENST00000295759	ENSG00000163521	GLB1L	TRUE	FALSE
chr2	219243501	C	T	ENST00000295759	ENSG00000163521	GLB1L	TRUE	FALSE
chr2	219243504	G	A	ENST00000295759	ENSG00000163521	GLB1L	TRUE	FALSE
chr2	219243550	G	T	ENST00000295759	ENSG00000163521	GLB1L	FALSE	FALSE
chr2	219243561	T	A	ENST00000295759	ENSG00000163521	GLB1L	FALSE	FALSE
chr2	219243564	T	A	ENST00000295759	ENSG00000163521	GLB1L	FALSE	FALSE
chr2	219243644	C	A	ENST00000295759	ENSG00000163521	GLB1L	FALSE	FALSE
chr2	219243644	C	G	ENST00000295759	ENSG00000163521	GLB1L	FALSE	FALSE
chr2	219243644	C	T	ENST00000295759	ENSG00000163521	GLB1L	FALSE	FALSE
chr2	219243645	T	A	ENST00000295759	ENSG00000163521	GLB1L	FALSE	FALSE
chr2	219243645	T	C	ENST00000295759	ENSG00000163521	GLB1L	FALSE	FALSE
chr2	219243645	T	G	ENST00000295759	ENSG00000163521	GLB1L	FALSE	FALSE
chr2	219245227	A	C	ENST00000295759	ENSG00000163521	GLB1L	FALSE	FALSE
chr2	219245227	A	G	ENST00000295759	ENSG00000163521	GLB1L	FALSE	FALSE
chr2	219245227	A	T	ENST00000295759	ENSG00000163521	GLB1L	FALSE	FALSE
chr2	219245228	C	A	ENST00000295759	ENSG00000163521	GLB1L	FALSE	FALSE
chr2	219245228	C	G	ENST00000295759	ENSG00000163521	GLB1L	FALSE	FALSE
chr2	219245228	C	T	ENST00000295759	ENSG00000163521	GLB1L	FALSE	FALSE
chr2	219245797	G	A	ENST00000396738	ENSG00000115661	STK16	FALSE	FALSE
chr2	219245797	G	C	ENST00000396738	ENSG00000115661	STK16	FALSE	FALSE
chr2	219245797	G	T	ENST00000396738	ENSG00000115661	STK16	FALSE	FALSE
chr2	219245798	T	A	ENST00000396738	ENSG00000115661	STK16	FALSE	FALSE
chr2	219245798	T	C	ENST00000396738	ENSG00000115661	STK16	FALSE	FALSE
chr2	219245798	T	G	ENST00000396738	ENSG00000115661	STK16	FALSE	FALSE
chr2	219245894	A	C	ENST00000396738	ENSG00000115661	STK16	TRUE	FALSE
chr2	219245894	A	G	ENST00000396738	ENSG00000115661	STK16	TRUE	FALSE
chr2	219245894	A	T	ENST00000396738	ENSG00000115661	STK16	TRUE	FALSE
chr2	219245895	G	A	ENST00000396738	ENSG00000115661	STK16	TRUE	FALSE
chr2	219245895	G	C	ENST00000396738	ENSG00000115661	STK16	TRUE	FALSE
chr2	219245895	G	T	ENST00000396738	ENSG00000115661	STK16	TRUE	FALSE
chr2	219246017	T	A	ENST00000396738	ENSG00000115661	STK16	FALSE	FALSE
chr2	219246023	C	A	ENST00000396738	ENSG00000115661	STK16	FALSE	FALSE
chr2	219246030	G	T	ENST00000396738	ENSG00000115661	STK16	FALSE	FALSE
chr2	219246051	A	T	ENST00000396738	ENSG00000115661	STK16	TRUE	FALSE
chr2	219246059	C	A	ENST00000396738	ENSG00000115661	STK16	TRUE	FALSE
chr2	219246059	C	G	ENST00000396738	ENSG00000115661	STK16	TRUE	FALSE
chr2	219246069	C	T	ENST00000396738	ENSG00000115661	STK16	TRUE	FALSE
chr2	219246072	A	T	ENST00000396738	ENSG00000115661	STK16	TRUE	TRUE
chr2	219246081	G	T	ENST00000396738	ENSG00000115661	STK16	TRUE	TRUE
chr2	219246086	G	A	ENST00000396738	ENSG00000115661	STK16	TRUE	FALSE
chr2	219246086	G	C	ENST00000396738	ENSG00000115661	STK16	TRUE	FALSE
chr2	219246086	G	T	ENST00000396738	ENSG00000115661	STK16	TRUE	FALSE
chr2	219246087	T	A	ENST00000396738	ENSG00000115661	STK16	TRUE	FALSE
chr2	219246087	T	C	ENST00000396738	ENSG00000115661	STK16	TRUE	FALSE
chr2	219246087	T	G	ENST00000396738	ENSG00000115661	STK16	TRUE	FALSE
chr2	219246655	A	C	ENST00000396738	ENSG00000115661	STK16	TRUE	FALSE
chr2	219246655	A	G	ENST00000396738	ENSG00000115661	STK16	TRUE	FALSE
chr2	219246655	A	T	ENST00000396738	ENSG00000115661	STK16	TRUE	FALSE
chr2	219246656	G	A	ENST00000396738	ENSG00000115661	STK16	TRUE	FALSE
chr2	219246656	G	C	ENST00000396738	ENSG00000115661	STK16	TRUE	FALSE
chr2	219246656	G	T	ENST00000396738	ENSG00000115661	STK16	TRUE	FALSE
chr2	219246669	T	A	ENST00000396738	ENSG00000115661	STK16	TRUE	TRUE
chr2	219246669	T	G	ENST00000396738	ENSG00000115661	STK16	TRUE	TRUE
chr2	219246682	G	T	ENST00000396738	ENSG00000115661	STK16	TRUE	TRUE
chr2	219246689	T	A	ENST00000396738	ENSG00000115661	STK16	TRUE	TRUE
chr2	219246689	T	G	ENST00000396738	ENSG00000115661	STK16	TRUE	TRUE
chr2	219246697	G	T	ENST00000396738	ENSG00000115661	STK16	TRUE	TRUE
chr2	219246708	C	A	ENST00000396738	ENSG00000115661	STK16	TRUE	TRUE
chr2	219246708	C	G	ENST00000396738	ENSG00000115661	STK16	TRUE	TRUE
chr2	219246715	A	T	ENST00000396738	ENSG00000115661	STK16	TRUE	TRUE
chr2	219246718	C	T	ENST00000396738	ENSG00000115661	STK16	TRUE	TRUE
chr2	219246729	T	A	ENST00000396738	ENSG00000115661	STK16	TRUE	TRUE
chr2	219246733	G	T	ENST00000396738	ENSG00000115661	STK16	TRUE	TRUE
chr2	219246736	C	T	ENST00000396738	ENSG00000115661	STK16	TRUE	TRUE
chr2	219246739	C	T	ENST00000396738	ENSG00000115661	STK16	TRUE	TRUE
chr2	219246748	G	T	ENST00000396738	ENSG00000115661	STK16	TRUE	TRUE
chr2	219246751	G	T	ENST00000396738	ENSG00000115661	STK16	TRUE	TRUE
chr2	219246757	C	T	ENST00000396738	ENSG00000115661	STK16	TRUE	TRUE
chr2	219246760	C	T	ENST00000396738	ENSG00000115661	STK16	TRUE	TRUE
chr2	219246763	G	T	ENST00000396738	ENSG00000115661	STK16	TRUE	TRUE
chr2	219246819	C	A	ENST00000396738	ENSG00000115661	STK16	TRUE	TRUE
chr2	219246819	C	G	ENST00000396738	ENSG00000115661	STK16	TRUE	TRUE
chr2	219246822	T	A	ENST00000396738	ENSG00000115661	STK16	TRUE	TRUE
chr2	219246829	G	T	ENST00000396738	ENSG00000115661	STK16	TRUE	TRUE
chr2	219246841	A	T	ENST00000396738	ENSG00000115661	STK16	TRUE	TRUE
chr2	219246847	G	T	ENST00000396738	ENSG00000115661	STK16	TRUE	TRUE
chr2	219246854	G	A	ENST00000396738	ENSG00000115661	STK16	TRUE	TRUE
chr2	219246855	G	A	ENST00000396738	ENSG00000115661	STK16	TRUE	TRUE
chr2	219246874	A	T	ENST00000396738	ENSG00000115661	STK16	TRUE	TRUE
chr2	219246877	G	A	ENST00000396738	ENSG00000115661	STK16	TRUE	FALSE
chr2	219246877	G	C	ENST00000396738	ENSG00000115661	STK16	TRUE	FALSE
chr2	219246877	G	T	ENST00000396738	ENSG00000115661	STK16	TRUE	FALSE
chr2	219246878	T	A	ENST00000396738	ENSG00000115661	STK16	TRUE	FALSE
chr2	219246878	T	C	ENST00000396738	ENSG00000115661	STK16	TRUE	FALSE
chr2	219246878	T	G	ENST00000396738	ENSG00000115661	STK16	TRUE	FALSE
chr2	219247111	A	C	ENST00000396738	ENSG00000115661	STK16	TRUE	FALSE
chr2	219247111	A	G	ENST00000396738	ENSG00000115661	STK16	TRUE	FALSE
chr2	219247111	A	T	ENST00000396738	ENSG00000115661	STK16	TRUE	FALSE
chr2	219247112	G	A	ENST00000396738	ENSG00000115661	STK16	TRUE	FALSE
chr2	219247112	G	C	ENST00000396738	ENSG00000115661	STK16	TRUE	FALSE
chr2	219247112	G	T	ENST00000396738	ENSG00000115661	STK16	TRUE	FALSE
chr2	219247113	A	T	ENST00000396738	ENSG00000115661	STK16	TRUE	TRUE
chr2	219247126	G	A	ENST00000396738	ENSG00000115661	STK16	TRUE	TRUE
chr2	219247127	G	A	ENST00000396738	ENSG00000115661	STK16	TRUE	TRUE
chr2	219247131	G	T	ENST00000396738	ENSG00000115661	STK16	TRUE	TRUE
chr2	219247137	G	T	ENST00000396738	ENSG00000115661	STK16	TRUE	TRUE
chr2	219247146	A	T	ENST00000396738	ENSG00000115661	STK16	TRUE	TRUE
chr2	219247152	A	T	ENST00000396738	ENSG00000115661	STK16	TRUE	TRUE
chr2	219247170	G	T	ENST00000396738	ENSG00000115661	STK16	TRUE	TRUE
chr2	219247176	C	T	ENST00000396738	ENSG00000115661	STK16	TRUE	TRUE
chr2	219247186	G	A	ENST00000396738	ENSG00000115661	STK16	TRUE	TRUE
chr2	219247187	G	A	ENST00000396738	ENSG00000115661	STK16	TRUE	TRUE
chr2	219247205	C	A	ENST00000396738	ENSG00000115661	STK16	TRUE	TRUE
chr2	219247206	A	T	ENST00000396738	ENSG00000115661	STK16	TRUE	TRUE
chr2	219247215	G	T	ENST00000396738	ENSG00000115661	STK16	TRUE	TRUE
chr2	219247230	A	T	ENST00000396738	ENSG00000115661	STK16	TRUE	TRUE
chr2	219247238	T	A	ENST00000396738	ENSG00000115661	STK16	TRUE	TRUE
chr2	219247238	T	G	ENST00000396738	ENSG00000115661	STK16	TRUE	TRUE
chr2	219247245	A	T	ENST00000396738	ENSG00000115661	STK16	TRUE	TRUE
chr2	219247247	G	A	ENST00000396738	ENSG00000115661	STK16	TRUE	FALSE
chr2	219247247	G	C	ENST00000396738	ENSG00000115661	STK16	TRUE	FALSE
chr2	219247247	G	T	ENST00000396738	ENSG00000115661	STK16	TRUE	FALSE
chr2	219247248	T	A	ENST00000396738	ENSG00000115661	STK16	TRUE	FALSE
chr2	219247248	T	C	ENST00000396738	ENSG00000115661	STK16	TRUE	FALSE
chr2	219247248	T	G	ENST00000396738	ENSG00000115661	STK16	TRUE	FALSE
chr2	219247413	A	C	ENST00000396738	ENSG00000115661	STK16	TRUE	FALSE
chr2	219247413	A	G	ENST00000396738	ENSG00000115661	STK16	TRUE	FALSE
chr2	219247413	A	T	ENST00000396738	ENSG00000115661	STK16	TRUE	FALSE
chr2	219247414	G	A	ENST00000396738	ENSG00000115661	STK16	TRUE	FALSE
chr2	219247414	G	C	ENST00000396738	ENSG00000115661	STK16	TRUE	FALSE
chr2	219247414	G	T	ENST00000396738	ENSG00000115661	STK16	TRUE	FALSE
chr2	219247420	T	A	ENST00000396738	ENSG00000115661	STK16	TRUE	TRUE
chr2	219247422	A	T	ENST00000396738	ENSG00000115661	STK16	TRUE	TRUE
chr2	219247438	T	A	ENST00000396738	ENSG00000115661	STK16	TRUE	TRUE
chr2	219247443	G	T	ENST00000396738	ENSG00000115661	STK16	TRUE	TRUE
chr2	219247449	G	T	ENST00000396738	ENSG00000115661	STK16	TRUE	TRUE
chr2	219247455	C	T	ENST00000396738	ENSG00000115661	STK16	TRUE	TRUE
chr2	219247465	T	A	ENST00000396738	ENSG00000115661	STK16	TRUE	TRUE
chr2	219247465	T	G	ENST00000396738	ENSG00000115661	STK16	TRUE	TRUE
chr2	219247474	T	A	ENST00000396738	ENSG00000115661	STK16	TRUE	TRUE
chr2	219247488	C	T	ENST00000396738	ENSG00000115661	STK16	TRUE	TRUE
chr2	219247496	C	A	ENST00000396738	ENSG00000115661	STK16	TRUE	TRUE
chr2	219247506	G	T	ENST00000396738	ENSG00000115661	STK16	TRUE	TRUE
chr2	219247518	C	T	ENST00000396738	ENSG00000115661	STK16	TRUE	TRUE
chr2	219247533	C	T	ENST00000396738	ENSG00000115661	STK16	TRUE	TRUE
chr2	219247536	G	A	ENST00000396738	ENSG00000115661	STK16	TRUE	FALSE
chr2	219247536	G	C	ENST00000396738	ENSG00000115661	STK16	TRUE	FALSE
chr2	219247536	G	T	ENST00000396738	ENSG00000115661	STK16	TRUE	FALSE
chr2	219247537	T	A	ENST00000396738	ENSG00000115661	STK16	TRUE	FALSE
chr2	219247537	T	C	ENST00000396738	ENSG00000115661	STK16	TRUE	FALSE
chr2	219247537	T	G	ENST00000396738	ENSG00000115661	STK16	TRUE	FALSE
chr2	219247660	A	C	ENST00000396738	ENSG00000115661	STK16	TRUE	FALSE
chr2	219247660	A	G	ENST00000396738	ENSG00000115661	STK16	TRUE	FALSE
chr2	219247660	A	T	ENST00000396738	ENSG00000115661	STK16	TRUE	FALSE
chr2	219247661	G	A	ENST00000396738	ENSG00000115661	STK16	TRUE	FALSE
chr2	219247661	G	C	ENST00000396738	ENSG00000115661	STK16	TRUE	FALSE
chr2	219247661	G	T	ENST00000396738	ENSG00000115661	STK16	TRUE	FALSE
chr2	219247666	G	A	ENST00000396738	ENSG00000115661	STK16	TRUE	TRUE
chr2	219247667	G	A	ENST00000396738	ENSG00000115661	STK16	TRUE	TRUE
chr2	219247674	C	T	ENST00000396738	ENSG00000115661	STK16	TRUE	TRUE
chr2	219247682	C	A	ENST00000396738	ENSG00000115661	STK16	TRUE	TRUE
chr2	219247694	C	A	ENST00000396738	ENSG00000115661	STK16	TRUE	TRUE
chr2	219247694	C	G	ENST00000396738	ENSG00000115661	STK16	TRUE	TRUE
chr2	219247695	C	T	ENST00000396738	ENSG00000115661	STK16	TRUE	TRUE
chr2	219247704	G	T	ENST00000396738	ENSG00000115661	STK16	TRUE	TRUE
chr2	219247719	C	T	ENST00000396738	ENSG00000115661	STK16	TRUE	TRUE
chr2	219247730	T	A	ENST00000396738	ENSG00000115661	STK16	TRUE	TRUE
chr2	219247740	G	T	ENST00000396738	ENSG00000115661	STK16	TRUE	TRUE
chr2	219247756	G	A	ENST00000396738	ENSG00000115661	STK16	TRUE	TRUE
chr2	219247757	G	A	ENST00000396738	ENSG00000115661	STK16	TRUE	TRUE
chr2	219247758	G	A	ENST00000396738	ENSG00000115661	STK16	TRUE	FALSE
chr2	219247758	G	C	ENST00000396738	ENSG00000115661	STK16	TRUE	FALSE
chr2	219247758	G	T	ENST00000396738	ENSG00000115661	STK16	TRUE	FALSE
chr2	219247759	T	A	ENST00000396738	ENSG00000115661	STK16	TRUE	FALSE
chr2	219247759	T	C	ENST00000396738	ENSG00000115661	STK16	TRUE	FALSE
chr2	219247759	T	G	ENST00000396738	ENSG00000115661	STK16	TRUE	FALSE
chr2	219248191	A	C	ENST00000396738	ENSG00000115661	STK16	TRUE	FALSE
chr2	219248191	A	G	ENST00000396738	ENSG00000115661	STK16	TRUE	FALSE
chr2	219248191	A	T	ENST00000396738	ENSG00000115661	STK16	TRUE	FALSE
chr2	219248192	G	A	ENST00000396738	ENSG00000115661	STK16	TRUE	FALSE
chr2	219248192	G	C	ENST00000396738	ENSG00000115661	STK16	TRUE	FALSE
chr2	219248192	G	T	ENST00000396738	ENSG00000115661	STK16	TRUE	FALSE
chr2	219248204	C	A	ENST00000396738	ENSG00000115661	STK16	TRUE	TRUE
chr2	219248213	T	A	ENST00000396738	ENSG00000115661	STK16	TRUE	TRUE
chr2	219248213	T	G	ENST00000396738	ENSG00000115661	STK16	TRUE	TRUE
chr2	219248229	G	T	ENST00000396738	ENSG00000115661	STK16	TRUE	TRUE
chr2	219248240	T	A	ENST00000396738	ENSG00000115661	STK16	TRUE	TRUE
chr2	219248240	T	G	ENST00000396738	ENSG00000115661	STK16	TRUE	TRUE
chr2	219248253	C	T	ENST00000396738	ENSG00000115661	STK16	TRUE	TRUE
chr2	219248256	A	T	ENST00000396738	ENSG00000115661	STK16	TRUE	TRUE
chr2	219248283	C	T	ENST00000396738	ENSG00000115661	STK16	FALSE	FALSE
chr2	219248289	C	T	ENST00000396738	ENSG00000115661	STK16	FALSE	FALSE
chr2	219248304	C	T	ENST00000396738	ENSG00000115661	STK16	FALSE	FALSE
chr2	219248315	G	A	ENST00000396738	ENSG00000115661	STK16	TRUE	FALSE
chr2	219248315	G	C	ENST00000396738	ENSG00000115661	STK16	TRUE	FALSE
chr2	219248315	G	T	ENST00000396738	ENSG00000115661	STK16	TRUE	FALSE
chr2	219248316	T	A	ENST00000396738	ENSG00000115661	STK16	TRUE	FALSE
chr2	219248316	T	C	ENST00000396738	ENSG00000115661	STK16	TRUE	FALSE
chr2	219248316	T	G	ENST00000396738	ENSG00000115661	STK16	TRUE	FALSE
chr2	219248419	A	C	ENST00000396738	ENSG00000115661	STK16	TRUE	FALSE
chr2	219248419	A	G	ENST00000396738	ENSG00000115661	STK16	TRUE	FALSE
chr2	219248419	A	T	ENST00000396738	ENSG00000115661	STK16	TRUE	FALSE
chr2	219248420	G	A	ENST00000396738	ENSG00000115661	STK16	TRUE	FALSE
chr2	219248420	G	C	ENST00000396738	ENSG00000115661	STK16	TRUE	FALSE
chr2	219248420	G	T	ENST00000396738	ENSG00000115661	STK16	TRUE	FALSE
chr2	219248429	C	A	ENST00000396738	ENSG00000115661	STK16	FALSE	FALSE
chr2	219248429	C	G	ENST00000396738	ENSG00000115661	STK16	FALSE	FALSE
chr2	219248435	T	A	ENST00000396738	ENSG00000115661	STK16	FALSE	FALSE
chr2	219248440	C	T	ENST00000396738	ENSG00000115661	STK16	FALSE	FALSE
chr2	219248453	C	A	ENST00000396738	ENSG00000115661	STK16	FALSE	FALSE
chr2	219248476	C	T	ENST00000396738	ENSG00000115661	STK16	FALSE	FALSE
chr2	219248506	C	T	ENST00000396738	ENSG00000115661	STK16	FALSE	FALSE
chr2	219248512	G	T	ENST00000396738	ENSG00000115661	STK16	FALSE	FALSE
chr2	219248521	C	T	ENST00000396738	ENSG00000115661	STK16	FALSE	FALSE
chr2	219248539	C	T	ENST00000396738	ENSG00000115661	STK16	FALSE	FALSE
chr2	219248551	C	T	ENST00000396738	ENSG00000115661	STK16	FALSE	FALSE
chr2	219250357	C	A	ENST00000248437	ENSG00000127824	TUBA4A	FALSE	FALSE
chr2	219250360	C	A	ENST00000248437	ENSG00000127824	TUBA4A	FALSE	FALSE
chr2	219250363	C	A	ENST00000248437	ENSG00000127824	TUBA4A	FALSE	FALSE
chr2	219250366	C	A	ENST00000248437	ENSG00000127824	TUBA4A	FALSE	FALSE
chr2	219250372	C	A	ENST00000248437	ENSG00000127824	TUBA4A	FALSE	FALSE
chr2	219250378	C	A	ENST00000248437	ENSG00000127824	TUBA4A	FALSE	FALSE
chr2	219250379	A	C	ENST00000248437	ENSG00000127824	TUBA4A	FALSE	FALSE
chr2	219250379	A	T	ENST00000248437	ENSG00000127824	TUBA4A	FALSE	FALSE
chr2	219250399	C	A	ENST00000248437	ENSG00000127824	TUBA4A	FALSE	FALSE
chr2	219250402	C	A	ENST00000248437	ENSG00000127824	TUBA4A	FALSE	FALSE
chr2	219250403	A	C	ENST00000248437	ENSG00000127824	TUBA4A	FALSE	FALSE
chr2	219250403	A	T	ENST00000248437	ENSG00000127824	TUBA4A	FALSE	FALSE
chr2	219250411	T	A	ENST00000248437	ENSG00000127824	TUBA4A	FALSE	FALSE
chr2	219250414	C	A	ENST00000248437	ENSG00000127824	TUBA4A	FALSE	FALSE
chr2	219250432	C	A	ENST00000248437	ENSG00000127824	TUBA4A	FALSE	FALSE
chr2	219250441	C	A	ENST00000248437	ENSG00000127824	TUBA4A	FALSE	FALSE
chr2	219250450	C	A	ENST00000248437	ENSG00000127824	TUBA4A	FALSE	FALSE
chr2	219250456	C	A	ENST00000248437	ENSG00000127824	TUBA4A	FALSE	FALSE
chr2	219250459	C	A	ENST00000248437	ENSG00000127824	TUBA4A	FALSE	FALSE
chr2	219250468	C	A	ENST00000248437	ENSG00000127824	TUBA4A	FALSE	FALSE
chr2	219250475	A	C	ENST00000248437	ENSG00000127824	TUBA4A	FALSE	FALSE
chr2	219250475	A	T	ENST00000248437	ENSG00000127824	TUBA4A	FALSE	FALSE
chr2	219250478	C	T	ENST00000248437	ENSG00000127824	TUBA4A	FALSE	FALSE
chr2	219250479	C	T	ENST00000248437	ENSG00000127824	TUBA4A	FALSE	FALSE
chr2	219250498	T	A	ENST00000248437	ENSG00000127824	TUBA4A	FALSE	FALSE
chr2	219250502	A	C	ENST00000248437	ENSG00000127824	TUBA4A	FALSE	FALSE
chr2	219250502	A	T	ENST00000248437	ENSG00000127824	TUBA4A	FALSE	FALSE
chr2	219250519	T	A	ENST00000248437	ENSG00000127824	TUBA4A	FALSE	FALSE
chr2	219250535	C	T	ENST00000248437	ENSG00000127824	TUBA4A	FALSE	FALSE
chr2	219250536	C	T	ENST00000248437	ENSG00000127824	TUBA4A	FALSE	FALSE
chr2	219250543	C	A	ENST00000248437	ENSG00000127824	TUBA4A	FALSE	FALSE
chr2	219250571	G	T	ENST00000248437	ENSG00000127824	TUBA4A	FALSE	FALSE
chr2	219250585	G	A	ENST00000248437	ENSG00000127824	TUBA4A	FALSE	FALSE
chr2	219250591	T	A	ENST00000248437	ENSG00000127824	TUBA4A	FALSE	FALSE
chr2	219250627	G	A	ENST00000248437	ENSG00000127824	TUBA4A	FALSE	FALSE
chr2	219250628	G	C	ENST00000248437	ENSG00000127824	TUBA4A	FALSE	FALSE
chr2	219250628	G	T	ENST00000248437	ENSG00000127824	TUBA4A	FALSE	FALSE
chr2	219250645	T	A	ENST00000248437	ENSG00000127824	TUBA4A	FALSE	FALSE
chr2	219250658	G	T	ENST00000248437	ENSG00000127824	TUBA4A	FALSE	FALSE
chr2	219250661	C	T	ENST00000248437	ENSG00000127824	TUBA4A	FALSE	FALSE
chr2	219250662	C	T	ENST00000248437	ENSG00000127824	TUBA4A	FALSE	FALSE
chr2	219250675	G	A	ENST00000248437	ENSG00000127824	TUBA4A	FALSE	FALSE
chr2	219250687	T	A	ENST00000248437	ENSG00000127824	TUBA4A	FALSE	FALSE
chr2	219250693	T	A	ENST00000248437	ENSG00000127824	TUBA4A	FALSE	FALSE
chr2	219250723	T	A	ENST00000248437	ENSG00000127824	TUBA4A	FALSE	FALSE
chr2	219250738	C	A	ENST00000248437	ENSG00000127824	TUBA4A	FALSE	FALSE
chr2	219250742	G	C	ENST00000248437	ENSG00000127824	TUBA4A	FALSE	FALSE
chr2	219250742	G	T	ENST00000248437	ENSG00000127824	TUBA4A	FALSE	FALSE
chr2	219250751	G	T	ENST00000248437	ENSG00000127824	TUBA4A	FALSE	FALSE
chr2	219250754	G	T	ENST00000248437	ENSG00000127824	TUBA4A	FALSE	FALSE
chr2	219250763	G	C	ENST00000248437	ENSG00000127824	TUBA4A	FALSE	FALSE
chr2	219250763	G	T	ENST00000248437	ENSG00000127824	TUBA4A	FALSE	FALSE
chr2	219250768	T	A	ENST00000248437	ENSG00000127824	TUBA4A	FALSE	FALSE
chr2	219250784	A	T	ENST00000248437	ENSG00000127824	TUBA4A	FALSE	FALSE
chr2	219250789	T	A	ENST00000248437	ENSG00000127824	TUBA4A	FALSE	FALSE
chr2	219250798	G	A	ENST00000248437	ENSG00000127824	TUBA4A	FALSE	FALSE
chr2	219250810	C	A	ENST00000248437	ENSG00000127824	TUBA4A
chr2	219250814	G	T	ENST00000248437	ENSG00000127824	TUBA4A
chr2	219250831	C	A	ENST00000248437	ENSG00000127824	TUBA4A
chr2	219250839	G	T	ENST00000248437	ENSG00000127824	TUBA4A
chr2	219250846	G	A	ENST00000248437	ENSG00000127824	TUBA4A
chr2	219250849	C	A	ENST00000248437	ENSG00000127824	TUBA4A
chr2	219250853	G	C	ENST00000248437	ENSG00000127824	TUBA4A
chr2	219250853	G	T	ENST00000248437	ENSG00000127824	TUBA4A
chr2	219250861	T	A	ENST00000248437	ENSG00000127824	TUBA4A
chr2	219250864	C	A	ENST00000248437	ENSG00000127824	TUBA4A
chr2	219250883	A	C	ENST00000248437	ENSG00000127824	TUBA4A
chr2	219250883	A	T	ENST00000248437	ENSG00000127824	TUBA4A
chr2	219250913	G	C	ENST00000248437	ENSG00000127824	TUBA4A
chr2	219250913	G	T	ENST00000248437	ENSG00000127824	TUBA4A
chr2	219250933	G	A	ENST00000248437	ENSG00000127824	TUBA4A
chr2	219250939	C	A	ENST00000248437	ENSG00000127824	TUBA4A
chr2	219251002	G	A	ENST00000248437	ENSG00000127824	TUBA4A
chr2	219251027	G	C	ENST00000248437	ENSG00000127824	TUBA4A
chr2	219251027	G	T	ENST00000248437	ENSG00000127824	TUBA4A
chr2	219251041	C	A	ENST00000248437	ENSG00000127824	TUBA4A
chr2	219251060	G	T	ENST00000248437	ENSG00000127824	TUBA4A
chr2	219251069	A	C	ENST00000248437	ENSG00000127824	TUBA4A
chr2	219251069	A	T	ENST00000248437	ENSG00000127824	TUBA4A
chr2	219251080	C	A	ENST00000248437	ENSG00000127824	TUBA4A
chr2	219251099	A	T	ENST00000248437	ENSG00000127824	TUBA4A
chr2	219251106	G	C	ENST00000248437	ENSG00000127824	TUBA4A
chr2	219251106	G	T	ENST00000248437	ENSG00000127824	TUBA4A
chr2	219251113	C	A	ENST00000248437	ENSG00000127824	TUBA4A
chr2	219251144	G	C	ENST00000248437	ENSG00000127824	TUBA4A
chr2	219251144	G	T	ENST00000248437	ENSG00000127824	TUBA4A
chr2	219251152	C	A	ENST00000248437	ENSG00000127824	TUBA4A
chr2	219251173	G	A	ENST00000248437	ENSG00000127824	TUBA4A
chr2	219251183	G	C	ENST00000248437	ENSG00000127824	TUBA4A
chr2	219251183	G	T	ENST00000248437	ENSG00000127824	TUBA4A
chr2	219251197	C	A	ENST00000248437	ENSG00000127824	TUBA4A
chr2	219251203	T	A	ENST00000248437	ENSG00000127824	TUBA4A	FALSE	FALSE
chr2	219251209	T	A	ENST00000248437	ENSG00000127824	TUBA4A	FALSE	FALSE
chr2	219251212	T	A	ENST00000248437	ENSG00000127824	TUBA4A	FALSE	FALSE
chr2	219251216	A	C	ENST00000248437	ENSG00000127824	TUBA4A	FALSE	FALSE
chr2	219251216	A	T	ENST00000248437	ENSG00000127824	TUBA4A	FALSE	FALSE
chr2	219251236	C	A	ENST00000248437	ENSG00000127824	TUBA4A	FALSE	FALSE
chr2	219251247	G	C	ENST00000248437	ENSG00000127824	TUBA4A	FALSE	FALSE
chr2	219251247	G	T	ENST00000248437	ENSG00000127824	TUBA4A	FALSE	FALSE
chr2	219251302	G	A	ENST00000248437	ENSG00000127824	TUBA4A	FALSE	FALSE
chr2	219251308	C	A	ENST00000248437	ENSG00000127824	TUBA4A	FALSE	FALSE
chr2	219251312	G	T	ENST00000248437	ENSG00000127824	TUBA4A	FALSE	FALSE
chr2	219251317	G	A	ENST00000248437	ENSG00000127824	TUBA4A	FALSE	FALSE
chr2	219251324	C	A	ENST00000248437	ENSG00000127824	TUBA4A	TRUE	FALSE
chr2	219251324	C	G	ENST00000248437	ENSG00000127824	TUBA4A	TRUE	FALSE
chr2	219251324	C	T	ENST00000248437	ENSG00000127824	TUBA4A	TRUE	FALSE
chr2	219251325	T	A	ENST00000248437	ENSG00000127824	TUBA4A	TRUE	FALSE
chr2	219251325	T	C	ENST00000248437	ENSG00000127824	TUBA4A	TRUE	FALSE
chr2	219251325	T	G	ENST00000248437	ENSG00000127824	TUBA4A	TRUE	FALSE
chr2	219251563	A	C	ENST00000248437	ENSG00000127824	TUBA4A	TRUE	FALSE
chr2	219251563	A	G	ENST00000248437	ENSG00000127824	TUBA4A	TRUE	FALSE
chr2	219251563	A	T	ENST00000248437	ENSG00000127824	TUBA4A	TRUE	FALSE
chr2	219251564	C	A	ENST00000248437	ENSG00000127824	TUBA4A	TRUE	FALSE
chr2	219251564	C	G	ENST00000248437	ENSG00000127824	TUBA4A	TRUE	FALSE
chr2	219251564	C	T	ENST00000248437	ENSG00000127824	TUBA4A	TRUE	FALSE
chr2	219251570	T	A	ENST00000248437	ENSG00000127824	TUBA4A	FALSE	FALSE
chr2	219251603	C	A	ENST00000248437	ENSG00000127824	TUBA4A	FALSE	FALSE
chr2	219251606	T	A	ENST00000248437	ENSG00000127824	TUBA4A	FALSE	FALSE
chr2	219251616	A	C	ENST00000248437	ENSG00000127824	TUBA4A	TRUE	TRUE
chr2	219251616	A	T	ENST00000248437	ENSG00000127824	TUBA4A	TRUE	TRUE
chr2	219251631	A	C	ENST00000248437	ENSG00000127824	TUBA4A	TRUE	TRUE
chr2	219251631	A	T	ENST00000248437	ENSG00000127824	TUBA4A	TRUE	TRUE
chr2	219251651	C	A	ENST00000248437	ENSG00000127824	TUBA4A	TRUE	TRUE
chr2	219251654	T	A	ENST00000248437	ENSG00000127824	TUBA4A	TRUE	TRUE
chr2	219251669	G	A	ENST00000248437	ENSG00000127824	TUBA4A	TRUE	TRUE
chr2	219251672	C	A	ENST00000248437	ENSG00000127824	TUBA4A	TRUE	TRUE
chr2	219251687	G	A	ENST00000248437	ENSG00000127824	TUBA4A	TRUE	TRUE
chr2	219251690	G	A	ENST00000248437	ENSG00000127824	TUBA4A	TRUE	TRUE
chr2	219251691	G	C	ENST00000248437	ENSG00000127824	TUBA4A	TRUE	TRUE
chr2	219251691	G	T	ENST00000248437	ENSG00000127824	TUBA4A	TRUE	TRUE
chr2	219251705	G	A	ENST00000248437	ENSG00000127824	TUBA4A	TRUE	TRUE
chr2	219251711	C	A	ENST00000248437	ENSG00000127824	TUBA4A	TRUE	TRUE
chr2	219251714	C	A	ENST00000248437	ENSG00000127824	TUBA4A	TRUE	FALSE
chr2	219251714	C	G	ENST00000248437	ENSG00000127824	TUBA4A	TRUE	FALSE
chr2	219251714	C	T	ENST00000248437	ENSG00000127824	TUBA4A	TRUE	FALSE
chr2	219251715	T	A	ENST00000248437	ENSG00000127824	TUBA4A	TRUE	FALSE
chr2	219251715	T	C	ENST00000248437	ENSG00000127824	TUBA4A	TRUE	FALSE
chr2	219251715	T	G	ENST00000248437	ENSG00000127824	TUBA4A	TRUE	FALSE
chr2	219252006	A	C	ENST00000248437	ENSG00000127824	TUBA4A	TRUE	FALSE
chr2	219252006	A	G	ENST00000248437	ENSG00000127824	TUBA4A	TRUE	FALSE
chr2	219252006	A	T	ENST00000248437	ENSG00000127824	TUBA4A	TRUE	FALSE
chr2	219252007	C	A	ENST00000248437	ENSG00000127824	TUBA4A	TRUE	FALSE
chr2	219252007	C	G	ENST00000248437	ENSG00000127824	TUBA4A	TRUE	FALSE
chr2	219252007	C	T	ENST00000248437	ENSG00000127824	TUBA4A	TRUE	FALSE
chr2	219252023	C	A	ENST00000248437	ENSG00000127824	TUBA4A	TRUE	TRUE
chr2	219252056	T	A	ENST00000248437	ENSG00000127824	TUBA4A	TRUE	TRUE
chr2	219252059	C	A	ENST00000248437	ENSG00000127824	TUBA4A	TRUE	TRUE
chr2	219252071	C	A	ENST00000248437	ENSG00000127824	TUBA4A	TRUE	TRUE
chr2	219252072	A	T	ENST00000248437	ENSG00000127824	TUBA4A	TRUE	TRUE
chr2	219252104	C	A	ENST00000248437	ENSG00000127824	TUBA4A	TRUE	TRUE
chr2	219252116	T	A	ENST00000248437	ENSG00000127824	TUBA4A	TRUE	TRUE
chr2	219252131	G	A	ENST00000248437	ENSG00000127824	TUBA4A	TRUE	TRUE
chr2	219252143	G	A	ENST00000248437	ENSG00000127824	TUBA4A	TRUE	TRUE
chr2	219252155	C	A	ENST00000248437	ENSG00000127824	TUBA4A	TRUE	TRUE
chr2	219252157	A	T	ENST00000248437	ENSG00000127824	TUBA4A	TRUE	TRUE
chr2	219252159	G	T	ENST00000248437	ENSG00000127824	TUBA4A	TRUE	TRUE
chr2	219252162	A	C	ENST00000248437	ENSG00000127824	TUBA4A	TRUE	FALSE
chr2	219252162	A	T	ENST00000248437	ENSG00000127824	TUBA4A	TRUE	FALSE
chr2	219252170	C	A	ENST00000248437	ENSG00000127824	TUBA4A	TRUE	FALSE
chr2	219252171	C	T	ENST00000248437	ENSG00000127824	TUBA4A	TRUE	FALSE
chr2	219252172	C	T	ENST00000248437	ENSG00000127824	TUBA4A	TRUE	FALSE
chr2	219252174	G	T	ENST00000248437	ENSG00000127824	TUBA4A	TRUE	FALSE
chr2	219252191	G	A	ENST00000248437	ENSG00000127824	TUBA4A	FALSE	FALSE
chr2	219252203	G	A	ENST00000248437	ENSG00000127824	TUBA4A	FALSE	FALSE
chr2	219252217	G	C	ENST00000248437	ENSG00000127824	TUBA4A	FALSE	FALSE
chr2	219252217	G	T	ENST00000248437	ENSG00000127824	TUBA4A	FALSE	FALSE
chr2	219252222	G	T	ENST00000248437	ENSG00000127824	TUBA4A	FALSE	FALSE
chr2	219252227	C	A	ENST00000248437	ENSG00000127824	TUBA4A	FALSE	FALSE
chr2	219252231	C	A	ENST00000248437	ENSG00000127824	TUBA4A	TRUE	FALSE
chr2	219252231	C	G	ENST00000248437	ENSG00000127824	TUBA4A	TRUE	FALSE
chr2	219252231	C	T	ENST00000248437	ENSG00000127824	TUBA4A	TRUE	FALSE
chr2	219252232	T	A	ENST00000248437	ENSG00000127824	TUBA4A	TRUE	FALSE
chr2	219252232	T	C	ENST00000248437	ENSG00000127824	TUBA4A	TRUE	FALSE
chr2	219252232	T	G	ENST00000248437	ENSG00000127824	TUBA4A	TRUE	FALSE
chr2	219253417	C	T	ENST00000490341	ENSG00000243910	TUBA4B	FALSE	FALSE
chr2	219253420	G	A	ENST00000490341	ENSG00000243910	TUBA4B	FALSE	FALSE
chr2	219253420	G	C	ENST00000490341	ENSG00000243910	TUBA4B	FALSE	FALSE
chr2	219253420	G	T	ENST00000490341	ENSG00000243910	TUBA4B	FALSE	FALSE
chr2	219253421	T	A	ENST00000490341	ENSG00000243910	TUBA4B	FALSE	FALSE
chr2	219253421	T	C	ENST00000490341	ENSG00000243910	TUBA4B	FALSE	FALSE
chr2	219253421	T	G	ENST00000490341	ENSG00000243910	TUBA4B	FALSE	FALSE
chr2	219253854	A	C	ENST00000248437	ENSG00000127824	TUBA4A	FALSE	FALSE
chr2	219253854	A	G	ENST00000248437	ENSG00000127824	TUBA4A	FALSE	FALSE
chr2	219253854	A	T	ENST00000248437	ENSG00000127824	TUBA4A	FALSE	FALSE
chr2	219253855	C	A	ENST00000248437	ENSG00000127824	TUBA4A	FALSE	FALSE
chr2	219253855	C	G	ENST00000248437	ENSG00000127824	TUBA4A	FALSE	FALSE
chr2	219253855	C	T	ENST00000248437	ENSG00000127824	TUBA4A	FALSE	FALSE
chr2	219266519	A	C	ENST00000490341	ENSG00000243910	TUBA4B	FALSE	FALSE
chr2	219266519	A	G	ENST00000490341	ENSG00000243910	TUBA4B	FALSE	FALSE
chr2	219266519	A	T	ENST00000490341	ENSG00000243910	TUBA4B	FALSE	FALSE
chr2	219266520	G	A	ENST00000490341	ENSG00000243910	TUBA4B	FALSE	FALSE
chr2	219266520	G	C	ENST00000490341	ENSG00000243910	TUBA4B	FALSE	FALSE
chr2	219266520	G	T	ENST00000490341	ENSG00000243910	TUBA4B	FALSE	FALSE
chr2	219266521	C	T	ENST00000490341	ENSG00000243910	TUBA4B	FALSE	FALSE
chr2	219266527	G	T	ENST00000490341	ENSG00000243910	TUBA4B	FALSE	FALSE
chr2	219266530	A	T	ENST00000490341	ENSG00000243910	TUBA4B	FALSE	FALSE
chr2	219266533	C	T	ENST00000490341	ENSG00000243910	TUBA4B	FALSE	FALSE
chr2	219266545	C	T	ENST00000490341	ENSG00000243910	TUBA4B	FALSE	FALSE
chr2	219266560	C	T	ENST00000490341	ENSG00000243910	TUBA4B	FALSE	FALSE
chr2	219266567	G	A	ENST00000490341	ENSG00000243910	TUBA4B	TRUE	FALSE
chr2	219266567	G	C	ENST00000490341	ENSG00000243910	TUBA4B	TRUE	FALSE
chr2	219266567	G	T	ENST00000490341	ENSG00000243910	TUBA4B	TRUE	FALSE
chr2	219266568	T	A	ENST00000490341	ENSG00000243910	TUBA4B	TRUE	FALSE
chr2	219266568	T	C	ENST00000490341	ENSG00000243910	TUBA4B	FALSE	FALSE
chr2	219266568	T	G	ENST00000490341	ENSG00000243910	TUBA4B	TRUE	FALSE
chr2	219270200	A	C	ENST00000490341	ENSG00000243910	TUBA4B	FALSE	FALSE
chr2	219270200	A	G	ENST00000490341	ENSG00000243910	TUBA4B	FALSE	FALSE
chr2	219270200	A	T	ENST00000490341	ENSG00000243910	TUBA4B	FALSE	FALSE
chr2	219270201	G	A	ENST00000490341	ENSG00000243910	TUBA4B	FALSE	FALSE
chr2	219270201	G	C	ENST00000490341	ENSG00000243910	TUBA4B	FALSE	FALSE
chr2	219270201	G	T	ENST00000490341	ENSG00000243910	TUBA4B	FALSE	FALSE
chr2	219270209	C	A	ENST00000490341	ENSG00000243910	TUBA4B		FALSE
chr2	219270209	C	G	ENST00000490341	ENSG00000243910	TUBA4B		FALSE
chr2	219270213	C	T	ENST00000490341	ENSG00000243910	TUBA4B		FALSE
chr2	219270228	G	T	ENST00000490341	ENSG00000243910	TUBA4B
chr2	219270231	C	T	ENST00000490341	ENSG00000243910	TUBA4B
chr2	219270246	A	T	ENST00000490341	ENSG00000243910	TUBA4B
chr2	219270249	G	T	ENST00000490341	ENSG00000243910	TUBA4B
chr2	219270269	T	A	ENST00000490341	ENSG00000243910	TUBA4B
chr2	219270269	T	G	ENST00000490341	ENSG00000243910	TUBA4B
chr2	219270274	G	A	ENST00000490341	ENSG00000243910	TUBA4B
chr2	219270275	G	A	ENST00000490341	ENSG00000243910	TUBA4B
chr2	219270284	C	A	ENST00000490341	ENSG00000243910	TUBA4B
chr2	219270284	C	G	ENST00000490341	ENSG00000243910	TUBA4B
chr2	219270294	A	T	ENST00000490341	ENSG00000243910	TUBA4B	FALSE	FALSE
chr2	219270297	G	T	ENST00000490341	ENSG00000243910	TUBA4B	FALSE	FALSE
chr2	219270330	A	T	ENST00000490341	ENSG00000243910	TUBA4B	FALSE	FALSE
chr2	219270336	G	A	ENST00000490341	ENSG00000243910	TUBA4B	TRUE	FALSE
chr2	219270336	G	C	ENST00000490341	ENSG00000243910	TUBA4B	TRUE	FALSE
chr2	219270336	G	T	ENST00000490341	ENSG00000243910	TUBA4B	TRUE	FALSE
chr2	219270337	T	A	ENST00000490341	ENSG00000243910	TUBA4B	TRUE	FALSE
chr2	219270337	T	C	ENST00000490341	ENSG00000243910	TUBA4B	TRUE	FALSE
chr2	219270337	T	G	ENST00000490341	ENSG00000243910	TUBA4B	TRUE	FALSE
chr2	219271164	A	C	ENST00000490341	ENSG00000243910	TUBA4B	TRUE	FALSE
chr2	219271164	A	G	ENST00000490341	ENSG00000243910	TUBA4B	TRUE	FALSE
chr2	219271164	A	T	ENST00000490341	ENSG00000243910	TUBA4B	TRUE	FALSE
chr2	219271165	G	A	ENST00000490341	ENSG00000243910	TUBA4B	TRUE	FALSE
chr2	219271165	G	C	ENST00000490341	ENSG00000243910	TUBA4B	TRUE	FALSE
chr2	219271165	G	T	ENST00000490341	ENSG00000243910	TUBA4B	TRUE	FALSE
chr2	219271172	C	T	ENST00000490341	ENSG00000243910	TUBA4B	FALSE	FALSE
chr2	219271177	C	A	ENST00000490341	ENSG00000243910	TUBA4B	FALSE	FALSE
chr2	219271181	G	T	ENST00000490341	ENSG00000243910	TUBA4B	FALSE	FALSE
chr2	219271187	C	T	ENST00000490341	ENSG00000243910	TUBA4B	FALSE	FALSE
chr2	219271242	C	A	ENST00000490341	ENSG00000243910	TUBA4B		FALSE
chr2	219271242	C	G	ENST00000490341	ENSG00000243910	TUBA4B		FALSE
chr2	219271253	G	T	ENST00000490341	ENSG00000243910	TUBA4B		FALSE
chr2	219271257	G	A	ENST00000490341	ENSG00000243910	TUBA4B		FALSE
chr2	219271258	G	A	ENST00000490341	ENSG00000243910	TUBA4B		FALSE
chr2	219271273	T	A	ENST00000490341	ENSG00000243910	TUBA4B	FALSE	FALSE
chr2	219271273	T	G	ENST00000490341	ENSG00000243910	TUBA4B	FALSE	FALSE
chr2	219271277	A	T	ENST00000490341	ENSG00000243910	TUBA4B	FALSE	FALSE
chr2	219271280	A	T	ENST00000490341	ENSG00000243910	TUBA4B	FALSE	FALSE
chr2	219271286	A	T	ENST00000490341	ENSG00000243910	TUBA4B	FALSE	FALSE
chr2	219271292	G	T	ENST00000490341	ENSG00000243910	TUBA4B	FALSE	FALSE
chr2	219271306	C	A	ENST00000490341	ENSG00000243910	TUBA4B		FALSE
chr2	219271306	C	G	ENST00000490341	ENSG00000243910	TUBA4B		FALSE
chr2	219271316	C	T	ENST00000490341	ENSG00000243910	TUBA4B		FALSE
chr2	219271337	C	T	ENST00000490341	ENSG00000243910	TUBA4B
chr2	219271345	C	A	ENST00000490341	ENSG00000243910	TUBA4B
chr2	219271345	C	G	ENST00000490341	ENSG00000243910	TUBA4B
chr2	219271376	G	T	ENST00000490341	ENSG00000243910	TUBA4B
chr2	219271383	C	A	ENST00000490341	ENSG00000243910	TUBA4B
chr2	219271383	C	G	ENST00000490341	ENSG00000243910	TUBA4B
chr2	219271390	T	A	ENST00000490341	ENSG00000243910	TUBA4B
chr2	219271409	A	T	ENST00000490341	ENSG00000243910	TUBA4B
chr2	219271420	T	A	ENST00000490341	ENSG00000243910	TUBA4B
chr2	219271420	T	G	ENST00000490341	ENSG00000243910	TUBA4B
chr2	219271429	C	A	ENST00000490341	ENSG00000243910	TUBA4B
chr2	219271435	C	A	ENST00000490341	ENSG00000243910	TUBA4B
chr2	219271448	G	T	ENST00000490341	ENSG00000243910	TUBA4B
chr2	219271462	C	A	ENST00000490341	ENSG00000243910	TUBA4B
chr2	219271462	C	G	ENST00000490341	ENSG00000243910	TUBA4B
chr2	219271487	C	T	ENST00000490341	ENSG00000243910	TUBA4B
chr2	219271550	G	T	ENST00000490341	ENSG00000243910	TUBA4B
chr2	219271556	C	T	ENST00000490341	ENSG00000243910	TUBA4B
chr2	219271576	C	A	ENST00000490341	ENSG00000243910	TUBA4B
chr2	219271576	C	G	ENST00000490341	ENSG00000243910	TUBA4B
chr2	219271596	G	A	ENST00000490341	ENSG00000243910	TUBA4B
chr2	219271597	G	A	ENST00000490341	ENSG00000243910	TUBA4B
chr2	219271610	C	T	ENST00000490341	ENSG00000243910	TUBA4B	FALSE	FALSE
chr2	219271614	C	A	ENST00000490341	ENSG00000243910	TUBA4B	FALSE	FALSE
chr2	219271614	C	G	ENST00000490341	ENSG00000243910	TUBA4B	FALSE	FALSE
chr2	219271622	C	T	ENST00000490341	ENSG00000243910	TUBA4B	FALSE	FALSE
chr2	219271625	A	T	ENST00000490341	ENSG00000243910	TUBA4B	FALSE	FALSE
chr2	219271633	T	A	ENST00000490341	ENSG00000243910	TUBA4B	FALSE	FALSE
chr2	219271633	T	G	ENST00000490341	ENSG00000243910	TUBA4B	FALSE	FALSE
chr2	219271648	T	A	ENST00000490341	ENSG00000243910	TUBA4B	FALSE	FALSE
chr2	219271650	G	A	ENST00000490341	ENSG00000243910	TUBA4B	FALSE	FALSE
chr2	219271651	G	A	ENST00000490341	ENSG00000243910	TUBA4B	FALSE	FALSE
chr2	219271653	G	A	ENST00000490341	ENSG00000243910	TUBA4B	FALSE	FALSE
chr2	219271654	G	A	ENST00000490341	ENSG00000243910	TUBA4B	FALSE	FALSE
chr2	219271655	C	T	ENST00000490341	ENSG00000243910	TUBA4B	FALSE	FALSE
chr2	219271658	A	T	ENST00000490341	ENSG00000243910	TUBA4B	FALSE	FALSE
chr2	219271662	T	A	ENST00000490341	ENSG00000243910	TUBA4B	FALSE	FALSE
chr2	219271662	T	G	ENST00000490341	ENSG00000243910	TUBA4B	FALSE	FALSE
chr2	219271677	T	A	ENST00000490341	ENSG00000243910	TUBA4B	FALSE	FALSE
chr2	219271691	A	T	ENST00000490341	ENSG00000243910	TUBA4B	FALSE	FALSE
chr2	219271695	G	A	ENST00000490341	ENSG00000243910	TUBA4B	FALSE	FALSE
chr2	219271696	G	A	ENST00000490341	ENSG00000243910	TUBA4B	FALSE	FALSE
chr2	219279519	G	A	ENST00000336576	ENSG00000135924	DNAJB2	FALSE	FALSE
chr2	219279519	G	C	ENST00000336576	ENSG00000135924	DNAJB2	FALSE	FALSE
chr2	219279519	G	T	ENST00000336576	ENSG00000135924	DNAJB2	FALSE	FALSE
chr2	219279520	T	A	ENST00000336576	ENSG00000135924	DNAJB2	FALSE	FALSE
chr2	219279520	T	C	ENST00000336576	ENSG00000135924	DNAJB2	FALSE	FALSE
chr2	219279520	T	G	ENST00000336576	ENSG00000135924	DNAJB2	FALSE	FALSE
chr2	219279796	A	C	ENST00000336576	ENSG00000135924	DNAJB2	TRUE	FALSE
chr2	219279796	A	G	ENST00000336576	ENSG00000135924	DNAJB2	TRUE	FALSE
chr2	219279796	A	T	ENST00000336576	ENSG00000135924	DNAJB2	TRUE	FALSE
chr2	219279797	G	A	ENST00000336576	ENSG00000135924	DNAJB2	TRUE	FALSE
chr2	219279797	G	C	ENST00000336576	ENSG00000135924	DNAJB2	TRUE	FALSE
chr2	219279797	G	T	ENST00000336576	ENSG00000135924	DNAJB2	TRUE	FALSE
chr2	219279845	C	A	ENST00000336576	ENSG00000135924	DNAJB2	FALSE	FALSE
chr2	219279845	C	G	ENST00000336576	ENSG00000135924	DNAJB2	FALSE	FALSE
chr2	219279848	C	A	ENST00000336576	ENSG00000135924	DNAJB2	FALSE	FALSE
chr2	219279848	C	G	ENST00000336576	ENSG00000135924	DNAJB2	FALSE	FALSE
chr2	219279849	G	T	ENST00000336576	ENSG00000135924	DNAJB2	FALSE	FALSE
chr2	219279867	C	T	ENST00000336576	ENSG00000135924	DNAJB2	FALSE	FALSE
chr2	219279891	A	T	ENST00000336576	ENSG00000135924	DNAJB2	TRUE	FALSE
chr2	219279894	A	T	ENST00000336576	ENSG00000135924	DNAJB2	TRUE	FALSE
chr2	219279899	G	A	ENST00000336576	ENSG00000135924	DNAJB2	TRUE	FALSE
chr2	219279899	G	C	ENST00000336576	ENSG00000135924	DNAJB2	TRUE	FALSE
chr2	219279899	G	T	ENST00000336576	ENSG00000135924	DNAJB2	TRUE	FALSE
chr2	219279900	T	A	ENST00000336576	ENSG00000135924	DNAJB2	TRUE	FALSE
chr2	219279900	T	C	ENST00000336576	ENSG00000135924	DNAJB2	TRUE	FALSE
chr2	219279900	T	G	ENST00000336576	ENSG00000135924	DNAJB2	TRUE	FALSE
chr2	219280576	A	C	ENST00000336576	ENSG00000135924	DNAJB2	TRUE	FALSE
chr2	219280576	A	G	ENST00000336576	ENSG00000135924	DNAJB2	TRUE	FALSE
chr2	219280576	A	T	ENST00000336576	ENSG00000135924	DNAJB2	TRUE	FALSE
chr2	219280577	G	A	ENST00000336576	ENSG00000135924	DNAJB2	TRUE	FALSE
chr2	219280577	G	C	ENST00000336576	ENSG00000135924	DNAJB2	TRUE	FALSE
chr2	219280577	G	T	ENST00000336576	ENSG00000135924	DNAJB2	TRUE	FALSE
chr2	219280581	T	A	ENST00000336576	ENSG00000135924	DNAJB2	TRUE	FALSE
chr2	219280581	T	G	ENST00000336576	ENSG00000135924	DNAJB2	TRUE	FALSE
chr2	219280588	A	T	ENST00000336576	ENSG00000135924	DNAJB2	TRUE	TRUE
chr2	219280597	C	T	ENST00000336576	ENSG00000135924	DNAJB2	TRUE	TRUE
chr2	219280601	G	A	ENST00000336576	ENSG00000135924	DNAJB2	TRUE	TRUE
chr2	219280602	G	A	ENST00000336576	ENSG00000135924	DNAJB2	TRUE	TRUE
chr2	219280612	A	T	ENST00000336576	ENSG00000135924	DNAJB2	TRUE	TRUE
chr2	219280627	A	T	ENST00000336576	ENSG00000135924	DNAJB2	TRUE	TRUE
chr2	219280630	G	T	ENST00000336576	ENSG00000135924	DNAJB2	TRUE	TRUE
chr2	219280639	G	T	ENST00000336576	ENSG00000135924	DNAJB2	TRUE	TRUE
chr2	219280642	A	T	ENST00000336576	ENSG00000135924	DNAJB2	TRUE	TRUE
chr2	219280645	A	T	ENST00000336576	ENSG00000135924	DNAJB2	TRUE	TRUE
chr2	219280651	A	T	ENST00000336576	ENSG00000135924	DNAJB2	TRUE	TRUE
chr2	219280654	G	T	ENST00000336576	ENSG00000135924	DNAJB2	TRUE	TRUE
chr2	219280663	G	T	ENST00000336576	ENSG00000135924	DNAJB2	TRUE	TRUE
chr2	219280671	T	A	ENST00000336576	ENSG00000135924	DNAJB2	TRUE	TRUE
chr2	219280671	T	G	ENST00000336576	ENSG00000135924	DNAJB2	TRUE	TRUE
chr2	219280672	G	T	ENST00000336576	ENSG00000135924	DNAJB2	TRUE	TRUE
chr2	219280687	A	T	ENST00000336576	ENSG00000135924	DNAJB2	TRUE	TRUE
chr2	219280688	G	A	ENST00000336576	ENSG00000135924	DNAJB2	TRUE	FALSE
chr2	219280688	G	C	ENST00000336576	ENSG00000135924	DNAJB2	TRUE	FALSE
chr2	219280688	G	T	ENST00000336576	ENSG00000135924	DNAJB2	TRUE	FALSE
chr2	219280689	T	A	ENST00000336576	ENSG00000135924	DNAJB2	TRUE	FALSE
chr2	219280689	T	C	ENST00000336576	ENSG00000135924	DNAJB2	TRUE	FALSE
chr2	219280689	T	G	ENST00000336576	ENSG00000135924	DNAJB2	TRUE	FALSE
chr2	219281716	A	C	ENST00000336576	ENSG00000135924	DNAJB2	TRUE	FALSE
chr2	219281716	A	G	ENST00000336576	ENSG00000135924	DNAJB2	TRUE	FALSE
chr2	219281716	A	T	ENST00000336576	ENSG00000135924	DNAJB2	TRUE	FALSE
chr2	219281717	G	A	ENST00000336576	ENSG00000135924	DNAJB2	TRUE	FALSE
chr2	219281717	G	C	ENST00000336576	ENSG00000135924	DNAJB2	TRUE	FALSE
chr2	219281717	G	T	ENST00000336576	ENSG00000135924	DNAJB2	TRUE	FALSE
chr2	219281723	A	T	ENST00000336576	ENSG00000135924	DNAJB2	TRUE	TRUE
chr2	219281729	G	T	ENST00000336576	ENSG00000135924	DNAJB2	TRUE	TRUE
chr2	219281737	C	A	ENST00000336576	ENSG00000135924	DNAJB2	TRUE	TRUE
chr2	219281737	C	G	ENST00000336576	ENSG00000135924	DNAJB2	TRUE	TRUE
chr2	219281746	T	A	ENST00000336576	ENSG00000135924	DNAJB2	TRUE	TRUE
chr2	219281746	T	G	ENST00000336576	ENSG00000135924	DNAJB2	TRUE	TRUE
chr2	219281753	G	T	ENST00000336576	ENSG00000135924	DNAJB2	TRUE	TRUE
chr2	219281771	G	T	ENST00000336576	ENSG00000135924	DNAJB2	TRUE	TRUE
chr2	219281772	G	A	ENST00000336576	ENSG00000135924	DNAJB2	TRUE	FALSE
chr2	219281772	G	C	ENST00000336576	ENSG00000135924	DNAJB2	TRUE	FALSE
chr2	219281772	G	T	ENST00000336576	ENSG00000135924	DNAJB2	TRUE	FALSE
chr2	219281773	T	A	ENST00000336576	ENSG00000135924	DNAJB2	TRUE	FALSE
chr2	219281773	T	C	ENST00000336576	ENSG00000135924	DNAJB2	TRUE	FALSE
chr2	219281773	T	G	ENST00000336576	ENSG00000135924	DNAJB2	TRUE	FALSE
chr2	219281937	A	C	ENST00000336576	ENSG00000135924	DNAJB2	TRUE	FALSE
chr2	219281937	A	G	ENST00000336576	ENSG00000135924	DNAJB2	TRUE	FALSE
chr2	219281937	A	T	ENST00000336576	ENSG00000135924	DNAJB2	TRUE	FALSE
chr2	219281938	G	A	ENST00000336576	ENSG00000135924	DNAJB2	TRUE	FALSE
chr2	219281938	G	C	ENST00000336576	ENSG00000135924	DNAJB2	TRUE	FALSE
chr2	219281938	G	T	ENST00000336576	ENSG00000135924	DNAJB2	TRUE	FALSE
chr2	219281959	G	T	ENST00000336576	ENSG00000135924	DNAJB2	TRUE	TRUE
chr2	219282007	G	T	ENST00000336576	ENSG00000135924	DNAJB2	TRUE	TRUE
chr2	219282010	G	T	ENST00000336576	ENSG00000135924	DNAJB2	TRUE	TRUE
chr2	219282022	G	T	ENST00000336576	ENSG00000135924	DNAJB2	TRUE	TRUE
chr2	219282037	G	T	ENST00000336576	ENSG00000135924	DNAJB2	TRUE	TRUE
chr2	219282052	G	T	ENST00000336576	ENSG00000135924	DNAJB2	TRUE	TRUE
chr2	219282062	G	A	ENST00000336576	ENSG00000135924	DNAJB2	TRUE	FALSE
chr2	219282062	G	C	ENST00000336576	ENSG00000135924	DNAJB2	TRUE	FALSE
chr2	219282062	G	T	ENST00000336576	ENSG00000135924	DNAJB2	TRUE	FALSE
chr2	219282063	T	A	ENST00000336576	ENSG00000135924	DNAJB2	TRUE	FALSE
chr2	219282063	T	C	ENST00000336576	ENSG00000135924	DNAJB2	TRUE	FALSE
chr2	219282063	T	G	ENST00000336576	ENSG00000135924	DNAJB2	TRUE	FALSE
chr2	219282835	A	C	ENST00000336576	ENSG00000135924	DNAJB2	TRUE	FALSE
chr2	219282835	A	G	ENST00000336576	ENSG00000135924	DNAJB2	TRUE	FALSE
chr2	219282835	A	T	ENST00000336576	ENSG00000135924	DNAJB2	TRUE	FALSE
chr2	219282836	G	A	ENST00000336576	ENSG00000135924	DNAJB2	TRUE	FALSE
chr2	219282836	G	C	ENST00000336576	ENSG00000135924	DNAJB2	TRUE	FALSE
chr2	219282836	G	T	ENST00000336576	ENSG00000135924	DNAJB2	TRUE	FALSE
chr2	219282855	C	A	ENST00000336576	ENSG00000135924	DNAJB2	TRUE	TRUE
chr2	219282855	C	G	ENST00000336576	ENSG00000135924	DNAJB2	TRUE	TRUE
chr2	219282857	G	T	ENST00000336576	ENSG00000135924	DNAJB2	TRUE	TRUE
chr2	219282863	C	T	ENST00000336576	ENSG00000135924	DNAJB2	TRUE	TRUE
chr2	219282878	C	T	ENST00000336576	ENSG00000135924	DNAJB2	TRUE	TRUE
chr2	219282885	C	A	ENST00000336576	ENSG00000135924	DNAJB2	TRUE	TRUE
chr2	219282885	C	G	ENST00000336576	ENSG00000135924	DNAJB2	TRUE	TRUE
chr2	219282930	G	A	ENST00000336576	ENSG00000135924	DNAJB2	TRUE	FALSE
chr2	219282930	G	C	ENST00000336576	ENSG00000135924	DNAJB2	TRUE	FALSE
chr2	219282930	G	T	ENST00000336576	ENSG00000135924	DNAJB2	TRUE	FALSE
chr2	219282931	T	A	ENST00000336576	ENSG00000135924	DNAJB2	TRUE	FALSE
chr2	219282931	T	C	ENST00000336576	ENSG00000135924	DNAJB2	TRUE	FALSE
chr2	219282931	T	G	ENST00000336576	ENSG00000135924	DNAJB2	TRUE	FALSE
chr2	219283131	A	C	ENST00000336576	ENSG00000135924	DNAJB2	TRUE	FALSE
chr2	219283131	A	G	ENST00000336576	ENSG00000135924	DNAJB2	TRUE	FALSE
chr2	219283131	A	T	ENST00000336576	ENSG00000135924	DNAJB2	TRUE	FALSE
chr2	219283132	G	A	ENST00000336576	ENSG00000135924	DNAJB2	TRUE	FALSE
chr2	219283132	G	C	ENST00000336576	ENSG00000135924	DNAJB2	TRUE	FALSE
chr2	219283132	G	T	ENST00000336576	ENSG00000135924	DNAJB2	TRUE	FALSE
chr2	219283145	C	A	ENST00000336576	ENSG00000135924	DNAJB2	TRUE	TRUE
chr2	219283145	C	G	ENST00000336576	ENSG00000135924	DNAJB2	TRUE	TRUE
chr2	219283210	C	T	ENST00000336576	ENSG00000135924	DNAJB2	TRUE	TRUE
chr2	219283213	G	T	ENST00000336576	ENSG00000135924	DNAJB2	TRUE	TRUE
chr2	219283234	A	T	ENST00000336576	ENSG00000135924	DNAJB2	TRUE	TRUE
chr2	219283236	G	A	ENST00000336576	ENSG00000135924	DNAJB2	TRUE	FALSE
chr2	219283236	G	C	ENST00000336576	ENSG00000135924	DNAJB2	TRUE	FALSE
chr2	219283236	G	T	ENST00000336576	ENSG00000135924	DNAJB2	TRUE	FALSE
chr2	219283237	T	A	ENST00000336576	ENSG00000135924	DNAJB2	TRUE	FALSE
chr2	219283237	T	C	ENST00000336576	ENSG00000135924	DNAJB2	TRUE	FALSE
chr2	219283237	T	G	ENST00000336576	ENSG00000135924	DNAJB2	TRUE	FALSE
chr2	219283417	A	C	ENST00000336576	ENSG00000135924	DNAJB2	TRUE	FALSE
chr2	219283417	A	G	ENST00000336576	ENSG00000135924	DNAJB2	TRUE	FALSE
chr2	219283417	A	T	ENST00000336576	ENSG00000135924	DNAJB2	TRUE	FALSE
chr2	219283418	G	A	ENST00000336576	ENSG00000135924	DNAJB2	TRUE	FALSE
chr2	219283418	G	C	ENST00000336576	ENSG00000135924	DNAJB2	TRUE	FALSE
chr2	219283418	G	T	ENST00000336576	ENSG00000135924	DNAJB2	TRUE	FALSE
chr2	219283426	G	T	ENST00000336576	ENSG00000135924	DNAJB2	TRUE	TRUE
chr2	219283435	C	T	ENST00000336576	ENSG00000135924	DNAJB2	TRUE	TRUE
chr2	219283438	G	T	ENST00000336576	ENSG00000135924	DNAJB2	TRUE	TRUE
chr2	219283447	G	T	ENST00000336576	ENSG00000135924	DNAJB2	FALSE	FALSE
chr2	219283453	G	T	ENST00000336576	ENSG00000135924	DNAJB2	FALSE	FALSE
chr2	219283456	G	T	ENST00000336576	ENSG00000135924	DNAJB2	FALSE	FALSE
chr2	219283465	C	T	ENST00000336576	ENSG00000135924	DNAJB2	FALSE	FALSE
chr2	219283471	A	T	ENST00000336576	ENSG00000135924	DNAJB2	FALSE	FALSE
chr2	219283475	C	A	ENST00000336576	ENSG00000135924	DNAJB2	FALSE	FALSE
chr2	219283475	C	G	ENST00000336576	ENSG00000135924	DNAJB2	FALSE	FALSE
chr2	219283490	G	A	ENST00000336576	ENSG00000135924	DNAJB2	TRUE	FALSE
chr2	219283490	G	C	ENST00000336576	ENSG00000135924	DNAJB2	TRUE	FALSE
chr2	219283490	G	T	ENST00000336576	ENSG00000135924	DNAJB2	TRUE	FALSE
chr2	219283491	T	A	ENST00000336576	ENSG00000135924	DNAJB2	TRUE	FALSE
chr2	219283491	T	C	ENST00000336576	ENSG00000135924	DNAJB2	TRUE	FALSE
chr2	219283491	T	G	ENST00000336576	ENSG00000135924	DNAJB2	TRUE	FALSE
chr2	219284630	A	C	ENST00000336576	ENSG00000135924	DNAJB2	TRUE	FALSE
chr2	219284630	A	G	ENST00000336576	ENSG00000135924	DNAJB2	TRUE	FALSE
chr2	219284630	A	T	ENST00000336576	ENSG00000135924	DNAJB2	TRUE	FALSE
chr2	219284631	G	A	ENST00000336576	ENSG00000135924	DNAJB2	TRUE	FALSE
chr2	219284631	G	C	ENST00000336576	ENSG00000135924	DNAJB2	TRUE	FALSE
chr2	219284631	G	T	ENST00000336576	ENSG00000135924	DNAJB2	TRUE	FALSE
chr2	219284659	T	A	ENST00000336576	ENSG00000135924	DNAJB2	FALSE	FALSE
chr2	219284661	G	T	ENST00000336576	ENSG00000135924	DNAJB2	FALSE	FALSE
chr2	219284676	G	T	ENST00000336576	ENSG00000135924	DNAJB2	FALSE	FALSE
chr2	219284679	C	T	ENST00000336576	ENSG00000135924	DNAJB2	FALSE	FALSE
chr2	219284682	C	T	ENST00000336576	ENSG00000135924	DNAJB2	FALSE	FALSE
chr2	219284689	C	A	ENST00000336576	ENSG00000135924	DNAJB2	FALSE	FALSE
chr2	219284689	C	G	ENST00000336576	ENSG00000135924	DNAJB2	FALSE	FALSE
chr2	219284715	C	T	ENST00000336576	ENSG00000135924	DNAJB2	FALSE	FALSE
chr2	219284721	C	T	ENST00000336576	ENSG00000135924	DNAJB2	FALSE	FALSE
chr2	219284724	C	T	ENST00000336576	ENSG00000135924	DNAJB2	FALSE	FALSE
chr2	219284737	C	A	ENST00000336576	ENSG00000135924	DNAJB2	FALSE	FALSE
chr2	219284737	C	G	ENST00000336576	ENSG00000135924	DNAJB2	FALSE	FALSE
chr2	219284741	C	A	ENST00000336576	ENSG00000135924	DNAJB2	FALSE	FALSE
chr2	219284746	T	A	ENST00000336576	ENSG00000135924	DNAJB2	FALSE	FALSE
chr2	219284763	G	T	ENST00000336576	ENSG00000135924	DNAJB2	FALSE	FALSE
chr2	219284769	G	T	ENST00000336576	ENSG00000135924	DNAJB2	FALSE	FALSE
chr2	219284778	C	T	ENST00000336576	ENSG00000135924	DNAJB2	FALSE	FALSE
chr2	219284795	C	A	ENST00000336576	ENSG00000135924	DNAJB2	FALSE	FALSE
chr2	219284795	C	G	ENST00000336576	ENSG00000135924	DNAJB2	FALSE	FALSE
chr2	219284803	C	A	ENST00000336576	ENSG00000135924	DNAJB2	FALSE	FALSE
chr2	219284803	C	G	ENST00000336576	ENSG00000135924	DNAJB2	FALSE	FALSE
chr2	219284805	G	T	ENST00000336576	ENSG00000135924	DNAJB2	FALSE	FALSE
chr2	219284811	G	T	ENST00000336576	ENSG00000135924	DNAJB2	FALSE	FALSE
chr2	219284823	A	T	ENST00000336576	ENSG00000135924	DNAJB2	FALSE	FALSE
chr2	219284826	A	T	ENST00000336576	ENSG00000135924	DNAJB2	FALSE	FALSE
chr2	219284844	G	T	ENST00000336576	ENSG00000135924	DNAJB2	FALSE	FALSE
chr2	219284850	C	T	ENST00000336576	ENSG00000135924	DNAJB2	FALSE	FALSE
chr2	219284856	C	T	ENST00000336576	ENSG00000135924	DNAJB2	FALSE	FALSE
chr2	219284862	C	T	ENST00000336576	ENSG00000135924	DNAJB2	FALSE	FALSE
chr2	219284874	A	T	ENST00000336576	ENSG00000135924	DNAJB2	FALSE	FALSE
chr2	219284880	C	T	ENST00000336576	ENSG00000135924	DNAJB2	FALSE	FALSE
chr2	219284886	C	T	ENST00000336576	ENSG00000135924	DNAJB2	FALSE	FALSE
chr2	219284899	T	A	ENST00000336576	ENSG00000135924	DNAJB2	FALSE	FALSE
chr2	219284910	C	T	ENST00000336576	ENSG00000135924	DNAJB2	FALSE	FALSE
chr2	219284913	G	T	ENST00000336576	ENSG00000135924	DNAJB2	FALSE	FALSE
chr2	219284928	G	T	ENST00000336576	ENSG00000135924	DNAJB2	FALSE	FALSE
chr2	219284937	A	T	ENST00000336576	ENSG00000135924	DNAJB2	FALSE	FALSE
chr2	219284955	G	T	ENST00000336576	ENSG00000135924	DNAJB2	FALSE	FALSE
chr2	219284958	G	T	ENST00000336576	ENSG00000135924	DNAJB2	FALSE	FALSE
chr2	219284961	A	T	ENST00000336576	ENSG00000135924	DNAJB2	FALSE	FALSE
chr2	219284975	C	A	ENST00000336576	ENSG00000135924	DNAJB2	FALSE	FALSE
chr2	219290231	G	A	ENST00000295718	ENSG00000054356	PTPRN	FALSE	FALSE
chr2	219290243	T	A	ENST00000295718	ENSG00000054356	PTPRN	FALSE	FALSE
chr2	219290261	C	A	ENST00000295718	ENSG00000054356	PTPRN	FALSE	FALSE
chr2	219290264	C	A	ENST00000295718	ENSG00000054356	PTPRN	FALSE	FALSE
chr2	219290288	C	A	ENST00000295718	ENSG00000054356	PTPRN	FALSE	FALSE
chr2	219290294	G	A	ENST00000295718	ENSG00000054356	PTPRN	FALSE	FALSE
chr2	219290298	C	A	ENST00000295718	ENSG00000054356	PTPRN	TRUE	FALSE
chr2	219290298	C	G	ENST00000295718	ENSG00000054356	PTPRN	TRUE	FALSE
chr2	219290298	C	T	ENST00000295718	ENSG00000054356	PTPRN	TRUE	FALSE
chr2	219290299	T	A	ENST00000295718	ENSG00000054356	PTPRN	TRUE	FALSE
chr2	219290299	T	C	ENST00000295718	ENSG00000054356	PTPRN	TRUE	FALSE
chr2	219290299	T	G	ENST00000295718	ENSG00000054356	PTPRN	TRUE	FALSE
chr2	219290536	A	C	ENST00000295718	ENSG00000054356	PTPRN	TRUE	FALSE
chr2	219290536	A	G	ENST00000295718	ENSG00000054356	PTPRN	TRUE	FALSE
chr2	219290536	A	T	ENST00000295718	ENSG00000054356	PTPRN	TRUE	FALSE
chr2	219290537	C	A	ENST00000295718	ENSG00000054356	PTPRN	TRUE	FALSE
chr2	219290537	C	G	ENST00000295718	ENSG00000054356	PTPRN	TRUE	FALSE
chr2	219290537	C	T	ENST00000295718	ENSG00000054356	PTPRN	TRUE	FALSE
chr2	219290540	T	A	ENST00000295718	ENSG00000054356	PTPRN	FALSE	FALSE
chr2	219290564	G	A	ENST00000295718	ENSG00000054356	PTPRN	FALSE	FALSE
chr2	219290579	C	A	ENST00000295718	ENSG00000054356	PTPRN	FALSE	FALSE
chr2	219290603	C	A	ENST00000295718	ENSG00000054356	PTPRN	TRUE	TRUE
chr2	219290606	T	A	ENST00000295718	ENSG00000054356	PTPRN	TRUE	TRUE
chr2	219290612	C	A	ENST00000295718	ENSG00000054356	PTPRN	TRUE	FALSE
chr2	219290612	C	G	ENST00000295718	ENSG00000054356	PTPRN	TRUE	FALSE
chr2	219290612	C	T	ENST00000295718	ENSG00000054356	PTPRN	TRUE	FALSE
chr2	219290613	T	A	ENST00000295718	ENSG00000054356	PTPRN	TRUE	FALSE
chr2	219290613	T	C	ENST00000295718	ENSG00000054356	PTPRN	TRUE	FALSE
chr2	219290613	T	G	ENST00000295718	ENSG00000054356	PTPRN	TRUE	FALSE
chr2	219290824	A	C	ENST00000295718	ENSG00000054356	PTPRN	TRUE	FALSE
chr2	219290824	A	G	ENST00000295718	ENSG00000054356	PTPRN	TRUE	FALSE
chr2	219290824	A	T	ENST00000295718	ENSG00000054356	PTPRN	TRUE	FALSE
chr2	219290825	C	A	ENST00000295718	ENSG00000054356	PTPRN	TRUE	FALSE
chr2	219290825	C	G	ENST00000295718	ENSG00000054356	PTPRN	TRUE	FALSE
chr2	219290825	C	T	ENST00000295718	ENSG00000054356	PTPRN	TRUE	FALSE
chr2	219290826	C	A	ENST00000295718	ENSG00000054356	PTPRN	TRUE	TRUE
chr2	219290829	T	A	ENST00000295718	ENSG00000054356	PTPRN	TRUE	TRUE
chr2	219290863	G	C	ENST00000295718	ENSG00000054356	PTPRN	TRUE	TRUE
chr2	219290863	G	T	ENST00000295718	ENSG00000054356	PTPRN	TRUE	TRUE
chr2	219290891	C	A	ENST00000295718	ENSG00000054356	PTPRN	TRUE	FALSE
chr2	219290891	C	G	ENST00000295718	ENSG00000054356	PTPRN	TRUE	FALSE
chr2	219290891	C	T	ENST00000295718	ENSG00000054356	PTPRN	TRUE	FALSE
chr2	219290892	T	A	ENST00000295718	ENSG00000054356	PTPRN	TRUE	FALSE
chr2	219290892	T	C	ENST00000295718	ENSG00000054356	PTPRN	TRUE	FALSE
chr2	219290892	T	G	ENST00000295718	ENSG00000054356	PTPRN	TRUE	FALSE
chr2	219291468	A	C	ENST00000295718	ENSG00000054356	PTPRN	TRUE	FALSE
chr2	219291468	A	G	ENST00000295718	ENSG00000054356	PTPRN	TRUE	FALSE
chr2	219291468	A	T	ENST00000295718	ENSG00000054356	PTPRN	TRUE	FALSE
chr2	219291469	C	A	ENST00000295718	ENSG00000054356	PTPRN	TRUE	FALSE
chr2	219291469	C	G	ENST00000295718	ENSG00000054356	PTPRN	TRUE	FALSE
chr2	219291469	C	T	ENST00000295718	ENSG00000054356	PTPRN	TRUE	FALSE
chr2	219291472	G	T	ENST00000295718	ENSG00000054356	PTPRN	TRUE	TRUE
chr2	219291490	G	T	ENST00000295718	ENSG00000054356	PTPRN	TRUE	TRUE
chr2	219291505	G	C	ENST00000295718	ENSG00000054356	PTPRN	TRUE	TRUE
chr2	219291505	G	T	ENST00000295718	ENSG00000054356	PTPRN	TRUE	TRUE
chr2	219291508	G	T	ENST00000295718	ENSG00000054356	PTPRN	TRUE	TRUE
chr2	219291513	T	A	ENST00000295718	ENSG00000054356	PTPRN	TRUE	TRUE
chr2	219291522	T	A	ENST00000295718	ENSG00000054356	PTPRN	TRUE	TRUE
chr2	219291524	C	A	ENST00000295718	ENSG00000054356	PTPRN	TRUE	FALSE
chr2	219291524	C	G	ENST00000295718	ENSG00000054356	PTPRN	TRUE	FALSE
chr2	219291524	C	T	ENST00000295718	ENSG00000054356	PTPRN	TRUE	FALSE
chr2	219291525	T	A	ENST00000295718	ENSG00000054356	PTPRN	TRUE	FALSE
chr2	219291525	T	C	ENST00000295718	ENSG00000054356	PTPRN	TRUE	FALSE
chr2	219291525	T	G	ENST00000295718	ENSG00000054356	PTPRN	TRUE	FALSE
chr2	219294973	A	C	ENST00000295718	ENSG00000054356	PTPRN	TRUE	FALSE
chr2	219294973	A	G	ENST00000295718	ENSG00000054356	PTPRN	FALSE	FALSE
chr2	219294973	A	T	ENST00000295718	ENSG00000054356	PTPRN	TRUE	FALSE
chr2	219294974	C	A	ENST00000295718	ENSG00000054356	PTPRN	TRUE	FALSE
chr2	219294974	C	G	ENST00000295718	ENSG00000054356	PTPRN	TRUE	FALSE
chr2	219294974	C	T	ENST00000295718	ENSG00000054356	PTPRN	TRUE	FALSE
chr2	219295018	C	A	ENST00000295718	ENSG00000054356	PTPRN	TRUE	TRUE
chr2	219295025	C	T	ENST00000295718	ENSG00000054356	PTPRN	TRUE	TRUE
chr2	219295026	C	T	ENST00000295718	ENSG00000054356	PTPRN	TRUE	TRUE
chr2	219295045	G	A	ENST00000295718	ENSG00000054356	PTPRN	TRUE	TRUE
chr2	219295063	C	A	ENST00000295718	ENSG00000054356	PTPRN	TRUE	TRUE
chr2	219295066	G	A	ENST00000295718	ENSG00000054356	PTPRN	TRUE	TRUE
chr2	219295072	G	A	ENST00000295718	ENSG00000054356	PTPRN	TRUE	TRUE
chr2	219295081	T	A	ENST00000295718	ENSG00000054356	PTPRN	TRUE	TRUE
chr2	219295085	G	C	ENST00000295718	ENSG00000054356	PTPRN	TRUE	TRUE
chr2	219295085	G	T	ENST00000295718	ENSG00000054356	PTPRN	TRUE	TRUE
chr2	219295111	C	A	ENST00000295718	ENSG00000054356	PTPRN	TRUE	TRUE
chr2	219295112	G	T	ENST00000295718	ENSG00000054356	PTPRN	TRUE	TRUE
chr2	219295115	C	T	ENST00000295718	ENSG00000054356	PTPRN	TRUE	TRUE
chr2	219295116	C	T	ENST00000295718	ENSG00000054356	PTPRN	TRUE	TRUE
chr2	219295126	C	A	ENST00000295718	ENSG00000054356	PTPRN	TRUE	TRUE
chr2	219295128	G	T	ENST00000295718	ENSG00000054356	PTPRN	TRUE	TRUE
chr2	219295142	C	A	ENST00000295718	ENSG00000054356	PTPRN	FALSE	FALSE
chr2	219295142	C	G	ENST00000295718	ENSG00000054356	PTPRN	FALSE	FALSE
chr2	219295142	C	T	ENST00000295718	ENSG00000054356	PTPRN	FALSE	FALSE
chr2	219295143	T	A	ENST00000295718	ENSG00000054356	PTPRN	FALSE	FALSE
chr2	219295143	T	C	ENST00000295718	ENSG00000054356	PTPRN	FALSE	FALSE
chr2	219295143	T	G	ENST00000295718	ENSG00000054356	PTPRN	FALSE	FALSE
chr2	219296224	A	C	ENST00000295718	ENSG00000054356	PTPRN	TRUE	FALSE
chr2	219296224	A	G	ENST00000295718	ENSG00000054356	PTPRN	TRUE	FALSE
chr2	219296224	A	T	ENST00000295718	ENSG00000054356	PTPRN	TRUE	FALSE
chr2	219296225	C	A	ENST00000295718	ENSG00000054356	PTPRN	TRUE	FALSE
chr2	219296225	C	G	ENST00000295718	ENSG00000054356	PTPRN	TRUE	FALSE
chr2	219296225	C	T	ENST00000295718	ENSG00000054356	PTPRN	TRUE	FALSE
chr2	219296228	C	A	ENST00000295718	ENSG00000054356	PTPRN	TRUE	TRUE
chr2	219296229	A	C	ENST00000295718	ENSG00000054356	PTPRN	TRUE	TRUE
chr2	219296229	A	T	ENST00000295718	ENSG00000054356	PTPRN	TRUE	TRUE
chr2	219296238	G	C	ENST00000295718	ENSG00000054356	PTPRN	TRUE	TRUE
chr2	219296238	G	T	ENST00000295718	ENSG00000054356	PTPRN	TRUE	TRUE
chr2	219296255	C	A	ENST00000295718	ENSG00000054356	PTPRN	TRUE	TRUE
chr2	219296262	C	T	ENST00000295718	ENSG00000054356	PTPRN	TRUE	TRUE
chr2	219296263	C	T	ENST00000295718	ENSG00000054356	PTPRN	TRUE	TRUE
chr2	219296265	G	C	ENST00000295718	ENSG00000054356	PTPRN	TRUE	TRUE
chr2	219296265	G	T	ENST00000295718	ENSG00000054356	PTPRN	TRUE	TRUE
chr2	219296274	A	T	ENST00000295718	ENSG00000054356	PTPRN	TRUE	TRUE
chr2	219296279	G	A	ENST00000295718	ENSG00000054356	PTPRN	TRUE	TRUE
chr2	219296282	T	A	ENST00000295718	ENSG00000054356	PTPRN	TRUE	TRUE
chr2	219296294	C	A	ENST00000295718	ENSG00000054356	PTPRN	TRUE	TRUE
chr2	219296325	G	T	ENST00000295718	ENSG00000054356	PTPRN	TRUE	TRUE
chr2	219296336	C	A	ENST00000295718	ENSG00000054356	PTPRN	TRUE	TRUE
chr2	219296337	C	T	ENST00000295718	ENSG00000054356	PTPRN	TRUE	TRUE
chr2	219296338	C	T	ENST00000295718	ENSG00000054356	PTPRN	TRUE	TRUE
chr2	219296346	C	A	ENST00000295718	ENSG00000054356	PTPRN	TRUE	FALSE
chr2	219296346	C	G	ENST00000295718	ENSG00000054356	PTPRN	TRUE	FALSE
chr2	219296346	C	T	ENST00000295718	ENSG00000054356	PTPRN	TRUE	FALSE
chr2	219296347	T	A	ENST00000295718	ENSG00000054356	PTPRN	TRUE	FALSE
chr2	219296347	T	C	ENST00000295718	ENSG00000054356	PTPRN	TRUE	FALSE
chr2	219296347	T	G	ENST00000295718	ENSG00000054356	PTPRN	TRUE	FALSE
chr2	219296437	A	C	ENST00000295718	ENSG00000054356	PTPRN	TRUE	FALSE
chr2	219296437	A	G	ENST00000295718	ENSG00000054356	PTPRN	TRUE	FALSE
chr2	219296437	A	T	ENST00000295718	ENSG00000054356	PTPRN	TRUE	FALSE
chr2	219296438	C	A	ENST00000295718	ENSG00000054356	PTPRN	TRUE	FALSE
chr2	219296438	C	G	ENST00000295718	ENSG00000054356	PTPRN	TRUE	FALSE
chr2	219296438	C	T	ENST00000295718	ENSG00000054356	PTPRN	TRUE	FALSE
chr2	219296441	G	A	ENST00000295718	ENSG00000054356	PTPRN	TRUE	TRUE
chr2	219296442	C	T	ENST00000295718	ENSG00000054356	PTPRN	TRUE	TRUE
chr2	219296443	C	T	ENST00000295718	ENSG00000054356	PTPRN	TRUE	TRUE
chr2	219296477	G	A	ENST00000295718	ENSG00000054356	PTPRN	TRUE	TRUE
chr2	219296487	G	C	ENST00000295718	ENSG00000054356	PTPRN	TRUE	TRUE
chr2	219296487	G	T	ENST00000295718	ENSG00000054356	PTPRN	TRUE	TRUE
chr2	219296513	C	A	ENST00000295718	ENSG00000054356	PTPRN	TRUE	TRUE
chr2	219296517	C	A	ENST00000295718	ENSG00000054356	PTPRN	TRUE	FALSE
chr2	219296517	C	G	ENST00000295718	ENSG00000054356	PTPRN	TRUE	FALSE
chr2	219296517	C	T	ENST00000295718	ENSG00000054356	PTPRN	TRUE	FALSE
chr2	219296518	T	A	ENST00000295718	ENSG00000054356	PTPRN	TRUE	FALSE
chr2	219296518	T	C	ENST00000295718	ENSG00000054356	PTPRN	TRUE	FALSE
chr2	219296518	T	G	ENST00000295718	ENSG00000054356	PTPRN	TRUE	FALSE
chr2	219296747	A	C	ENST00000295718	ENSG00000054356	PTPRN	TRUE	FALSE
chr2	219296747	A	G	ENST00000295718	ENSG00000054356	PTPRN	TRUE	FALSE
chr2	219296747	A	T	ENST00000295718	ENSG00000054356	PTPRN	TRUE	FALSE
chr2	219296748	C	A	ENST00000295718	ENSG00000054356	PTPRN	TRUE	FALSE
chr2	219296748	C	G	ENST00000295718	ENSG00000054356	PTPRN	TRUE	FALSE
chr2	219296748	C	T	ENST00000295718	ENSG00000054356	PTPRN	TRUE	FALSE
chr2	219296767	G	C	ENST00000295718	ENSG00000054356	PTPRN	TRUE	TRUE
chr2	219296767	G	T	ENST00000295718	ENSG00000054356	PTPRN	TRUE	TRUE
chr2	219296793	C	A	ENST00000295718	ENSG00000054356	PTPRN	TRUE	TRUE
chr2	219296799	T	A	ENST00000295718	ENSG00000054356	PTPRN	TRUE	TRUE
chr2	219296805	T	A	ENST00000295718	ENSG00000054356	PTPRN	TRUE	TRUE
chr2	219296821	A	C	ENST00000295718	ENSG00000054356	PTPRN	TRUE	TRUE
chr2	219296821	A	T	ENST00000295718	ENSG00000054356	PTPRN	TRUE	TRUE
chr2	219296823	C	A	ENST00000295718	ENSG00000054356	PTPRN	TRUE	FALSE
chr2	219296823	C	G	ENST00000295718	ENSG00000054356	PTPRN	TRUE	FALSE
chr2	219296823	C	T	ENST00000295718	ENSG00000054356	PTPRN	TRUE	FALSE
chr2	219296824	T	A	ENST00000295718	ENSG00000054356	PTPRN	TRUE	FALSE
chr2	219296824	T	C	ENST00000295718	ENSG00000054356	PTPRN	TRUE	FALSE
chr2	219296824	T	G	ENST00000295718	ENSG00000054356	PTPRN	TRUE	FALSE
chr2	219296983	A	C	ENST00000295718	ENSG00000054356	PTPRN	TRUE	FALSE
chr2	219296983	A	G	ENST00000295718	ENSG00000054356	PTPRN	TRUE	FALSE
chr2	219296983	A	T	ENST00000295718	ENSG00000054356	PTPRN	TRUE	FALSE
chr2	219296984	C	A	ENST00000295718	ENSG00000054356	PTPRN	TRUE	FALSE
chr2	219296984	C	G	ENST00000295718	ENSG00000054356	PTPRN	TRUE	FALSE
chr2	219296984	C	T	ENST00000295718	ENSG00000054356	PTPRN	TRUE	FALSE
chr2	219297012	T	A	ENST00000295718	ENSG00000054356	PTPRN	TRUE	TRUE
chr2	219297015	T	A	ENST00000295718	ENSG00000054356	PTPRN	TRUE	TRUE
chr2	219297027	C	A	ENST00000295718	ENSG00000054356	PTPRN	TRUE	TRUE
chr2	219297033	G	A	ENST00000295718	ENSG00000054356	PTPRN	TRUE	TRUE
chr2	219297043	A	T	ENST00000295718	ENSG00000054356	PTPRN	TRUE	TRUE
chr2	219297057	C	A	ENST00000295718	ENSG00000054356	PTPRN	TRUE	TRUE
chr2	219297063	G	A	ENST00000295718	ENSG00000054356	PTPRN	TRUE	TRUE
chr2	219297064	G	C	ENST00000295718	ENSG00000054356	PTPRN	TRUE	TRUE
chr2	219297064	G	T	ENST00000295718	ENSG00000054356	PTPRN	TRUE	TRUE
chr2	219297070	A	T	ENST00000295718	ENSG00000054356	PTPRN	TRUE	TRUE
chr2	219297081	G	A	ENST00000295718	ENSG00000054356	PTPRN	TRUE	TRUE
chr2	219297082	C	T	ENST00000295718	ENSG00000054356	PTPRN	TRUE	TRUE
chr2	219297083	C	T	ENST00000295718	ENSG00000054356	PTPRN	TRUE	TRUE
chr2	219297087	C	A	ENST00000295718	ENSG00000054356	PTPRN	TRUE	TRUE
chr2	219297090	T	A	ENST00000295718	ENSG00000054356	PTPRN	TRUE	TRUE
chr2	219297123	C	A	ENST00000295718	ENSG00000054356	PTPRN	TRUE	TRUE
chr2	219297127	G	C	ENST00000295718	ENSG00000054356	PTPRN	TRUE	TRUE
chr2	219297127	G	T	ENST00000295718	ENSG00000054356	PTPRN	TRUE	TRUE
chr2	219297133	C	A	ENST00000295718	ENSG00000054356	PTPRN	TRUE	FALSE
chr2	219297133	C	G	ENST00000295718	ENSG00000054356	PTPRN	TRUE	FALSE
chr2	219297133	C	T	ENST00000295718	ENSG00000054356	PTPRN	TRUE	FALSE
chr2	219297134	T	A	ENST00000295718	ENSG00000054356	PTPRN	TRUE	FALSE
chr2	219297134	T	C	ENST00000295718	ENSG00000054356	PTPRN	TRUE	FALSE
chr2	219297134	T	G	ENST00000295718	ENSG00000054356	PTPRN	TRUE	FALSE
chr2	219297231	A	C	ENST00000295718	ENSG00000054356	PTPRN	TRUE	FALSE
chr2	219297231	A	G	ENST00000295718	ENSG00000054356	PTPRN	TRUE	FALSE
chr2	219297231	A	T	ENST00000295718	ENSG00000054356	PTPRN	TRUE	FALSE
chr2	219297232	C	A	ENST00000295718	ENSG00000054356	PTPRN	TRUE	FALSE
chr2	219297232	C	G	ENST00000295718	ENSG00000054356	PTPRN	TRUE	FALSE
chr2	219297232	C	T	ENST00000295718	ENSG00000054356	PTPRN	TRUE	FALSE
chr2	219297247	C	A	ENST00000295718	ENSG00000054356	PTPRN	TRUE	TRUE
chr2	219297271	G	A	ENST00000295718	ENSG00000054356	PTPRN	TRUE	TRUE
chr2	219297280	C	A	ENST00000295718	ENSG00000054356	PTPRN	TRUE	TRUE
chr2	219297283	C	A	ENST00000295718	ENSG00000054356	PTPRN	TRUE	TRUE
chr2	219297284	G	T	ENST00000295718	ENSG00000054356	PTPRN	TRUE	TRUE
chr2	219297287	C	T	ENST00000295718	ENSG00000054356	PTPRN	TRUE	TRUE
chr2	219297288	C	T	ENST00000295718	ENSG00000054356	PTPRN	TRUE	TRUE
chr2	219297325	G	A	ENST00000295718	ENSG00000054356	PTPRN	TRUE	TRUE
chr2	219297343	G	A	ENST00000295718	ENSG00000054356	PTPRN	TRUE	TRUE
chr2	219297366	G	C	ENST00000295718	ENSG00000054356	PTPRN	TRUE	TRUE
chr2	219297366	G	T	ENST00000295718	ENSG00000054356	PTPRN	TRUE	TRUE
chr2	219297373	C	A	ENST00000295718	ENSG00000054356	PTPRN	TRUE	TRUE
chr2	219297385	C	A	ENST00000295718	ENSG00000054356	PTPRN	TRUE	TRUE
chr2	219297399	A	T	ENST00000295718	ENSG00000054356	PTPRN	TRUE	TRUE
chr2	219297406	T	A	ENST00000295718	ENSG00000054356	PTPRN	TRUE	TRUE
chr2	219297421	G	A	ENST00000295718	ENSG00000054356	PTPRN	TRUE	TRUE
chr2	219297425	G	T	ENST00000295718	ENSG00000054356	PTPRN	TRUE	TRUE
chr2	219297434	C	A	ENST00000295718	ENSG00000054356	PTPRN	TRUE	FALSE
chr2	219297434	C	G	ENST00000295718	ENSG00000054356	PTPRN	TRUE	FALSE
chr2	219297434	C	T	ENST00000295718	ENSG00000054356	PTPRN	TRUE	FALSE
chr2	219297435	T	A	ENST00000295718	ENSG00000054356	PTPRN	TRUE	FALSE
chr2	219297435	T	C	ENST00000295718	ENSG00000054356	PTPRN	TRUE	FALSE
chr2	219297435	T	G	ENST00000295718	ENSG00000054356	PTPRN	TRUE	FALSE
chr2	219297883	A	C	ENST00000295718	ENSG00000054356	PTPRN	FALSE	FALSE
chr2	219297883	A	G	ENST00000295718	ENSG00000054356	PTPRN	FALSE	FALSE
chr2	219297883	A	T	ENST00000295718	ENSG00000054356	PTPRN	FALSE	FALSE
chr2	219297884	C	A	ENST00000295718	ENSG00000054356	PTPRN	FALSE	FALSE
chr2	219297884	C	G	ENST00000295718	ENSG00000054356	PTPRN	FALSE	FALSE
chr2	219297884	C	T	ENST00000295718	ENSG00000054356	PTPRN	FALSE	FALSE
chr2	219297887	G	A	ENST00000295718	ENSG00000054356	PTPRN	TRUE	TRUE
chr2	219297888	G	C	ENST00000295718	ENSG00000054356	PTPRN	TRUE	TRUE
chr2	219297888	G	T	ENST00000295718	ENSG00000054356	PTPRN	TRUE	TRUE
chr2	219297893	C	A	ENST00000295718	ENSG00000054356	PTPRN	TRUE	TRUE
chr2	219297920	C	A	ENST00000295718	ENSG00000054356	PTPRN	TRUE	TRUE
chr2	219297944	C	A	ENST00000295718	ENSG00000054356	PTPRN	TRUE	TRUE
chr2	219297947	T	A	ENST00000295718	ENSG00000054356	PTPRN	TRUE	TRUE
chr2	219297953	G	A	ENST00000295718	ENSG00000054356	PTPRN	TRUE	TRUE
chr2	219297956	G	A	ENST00000295718	ENSG00000054356	PTPRN	TRUE	TRUE
chr2	219297968	G	A	ENST00000295718	ENSG00000054356	PTPRN	TRUE	TRUE
chr2	219297975	A	T	ENST00000295718	ENSG00000054356	PTPRN	TRUE	TRUE
chr2	219298045	G	C	ENST00000295718	ENSG00000054356	PTPRN	TRUE	TRUE
chr2	219298045	G	T	ENST00000295718	ENSG00000054356	PTPRN	TRUE	TRUE
chr2	219298057	G	C	ENST00000295718	ENSG00000054356	PTPRN	TRUE	TRUE
chr2	219298057	G	T	ENST00000295718	ENSG00000054356	PTPRN	TRUE	TRUE
chr2	219298076	G	A	ENST00000295718	ENSG00000054356	PTPRN	TRUE	TRUE
chr2	219298097	C	A	ENST00000295718	ENSG00000054356	PTPRN	TRUE	TRUE
chr2	219298100	C	A	ENST00000295718	ENSG00000054356	PTPRN	TRUE	TRUE
chr2	219298104	C	A	ENST00000295718	ENSG00000054356	PTPRN	FALSE	FALSE
chr2	219298104	C	G	ENST00000295718	ENSG00000054356	PTPRN	FALSE	FALSE
chr2	219298104	C	T	ENST00000295718	ENSG00000054356	PTPRN	FALSE	FALSE
chr2	219298105	T	A	ENST00000295718	ENSG00000054356	PTPRN	FALSE	FALSE
chr2	219298105	T	C	ENST00000295718	ENSG00000054356	PTPRN	FALSE	FALSE
chr2	219298105	T	G	ENST00000295718	ENSG00000054356	PTPRN	FALSE	FALSE
chr2	219299045	A	C	ENST00000295718	ENSG00000054356	PTPRN	TRUE	FALSE
chr2	219299045	A	G	ENST00000295718	ENSG00000054356	PTPRN	TRUE	FALSE
chr2	219299045	A	T	ENST00000295718	ENSG00000054356	PTPRN	TRUE	FALSE
chr2	219299046	C	A	ENST00000295718	ENSG00000054356	PTPRN	TRUE	FALSE
chr2	219299046	C	G	ENST00000295718	ENSG00000054356	PTPRN	TRUE	FALSE
chr2	219299046	C	T	ENST00000295718	ENSG00000054356	PTPRN	TRUE	FALSE
chr2	219299049	G	A	ENST00000295718	ENSG00000054356	PTPRN	TRUE	TRUE
chr2	219299052	C	A	ENST00000295718	ENSG00000054356	PTPRN	TRUE	TRUE
chr2	219299058	C	A	ENST00000295718	ENSG00000054356	PTPRN	TRUE	TRUE
chr2	219299064	G	A	ENST00000295718	ENSG00000054356	PTPRN	TRUE	TRUE
chr2	219299066	A	T	ENST00000295718	ENSG00000054356	PTPRN	TRUE	TRUE
chr2	219299073	G	A	ENST00000295718	ENSG00000054356	PTPRN	TRUE	TRUE
chr2	219299085	G	A	ENST00000295718	ENSG00000054356	PTPRN	TRUE	TRUE
chr2	219299091	C	A	ENST00000295718	ENSG00000054356	PTPRN	TRUE	TRUE
chr2	219299097	C	A	ENST00000295718	ENSG00000054356	PTPRN	TRUE	TRUE
chr2	219299103	T	A	ENST00000295718	ENSG00000054356	PTPRN	TRUE	TRUE
chr2	219299112	C	A	ENST00000295718	ENSG00000054356	PTPRN	FALSE	FALSE
chr2	219299112	C	G	ENST00000295718	ENSG00000054356	PTPRN	FALSE	FALSE
chr2	219299112	C	T	ENST00000295718	ENSG00000054356	PTPRN	FALSE	FALSE
chr2	219299113	T	A	ENST00000295718	ENSG00000054356	PTPRN	FALSE	FALSE
chr2	219299113	T	C	ENST00000295718	ENSG00000054356	PTPRN	FALSE	FALSE
chr2	219299113	T	G	ENST00000295718	ENSG00000054356	PTPRN	FALSE	FALSE
chr2	219299303	A	C	ENST00000295718	ENSG00000054356	PTPRN	TRUE	FALSE
chr2	219299303	A	G	ENST00000295718	ENSG00000054356	PTPRN	TRUE	FALSE
chr2	219299303	A	T	ENST00000295718	ENSG00000054356	PTPRN	TRUE	FALSE
chr2	219299304	C	A	ENST00000295718	ENSG00000054356	PTPRN	TRUE	FALSE
chr2	219299304	C	G	ENST00000295718	ENSG00000054356	PTPRN	TRUE	FALSE
chr2	219299304	C	T	ENST00000295718	ENSG00000054356	PTPRN	TRUE	FALSE
chr2	219299311	G	A	ENST00000295718	ENSG00000054356	PTPRN	TRUE	TRUE
chr2	219299314	G	A	ENST00000295718	ENSG00000054356	PTPRN	TRUE	TRUE
chr2	219299328	A	T	ENST00000295718	ENSG00000054356	PTPRN	TRUE	TRUE
chr2	219299341	G	A	ENST00000295718	ENSG00000054356	PTPRN	TRUE	TRUE
chr2	219299344	C	A	ENST00000295718	ENSG00000054356	PTPRN	TRUE	TRUE
chr2	219299377	C	A	ENST00000295718	ENSG00000054356	PTPRN	TRUE	TRUE
chr2	219299385	C	A	ENST00000295718	ENSG00000054356	PTPRN	TRUE	FALSE
chr2	219299385	C	G	ENST00000295718	ENSG00000054356	PTPRN	TRUE	FALSE
chr2	219299385	C	T	ENST00000295718	ENSG00000054356	PTPRN	TRUE	FALSE
chr2	219299386	T	A	ENST00000295718	ENSG00000054356	PTPRN	TRUE	FALSE
chr2	219299386	T	C	ENST00000295718	ENSG00000054356	PTPRN	TRUE	FALSE
chr2	219299386	T	G	ENST00000295718	ENSG00000054356	PTPRN	TRUE	FALSE
chr2	219299698	A	C	ENST00000295718	ENSG00000054356	PTPRN	TRUE	FALSE
chr2	219299698	A	G	ENST00000295718	ENSG00000054356	PTPRN	TRUE	FALSE
chr2	219299698	A	T	ENST00000295718	ENSG00000054356	PTPRN	TRUE	FALSE
chr2	219299699	C	A	ENST00000295718	ENSG00000054356	PTPRN	TRUE	FALSE
chr2	219299699	C	G	ENST00000295718	ENSG00000054356	PTPRN	TRUE	FALSE
chr2	219299699	C	T	ENST00000295718	ENSG00000054356	PTPRN	TRUE	FALSE
chr2	219299721	G	C	ENST00000295718	ENSG00000054356	PTPRN	TRUE	TRUE
chr2	219299721	G	T	ENST00000295718	ENSG00000054356	PTPRN	TRUE	TRUE
chr2	219299740	C	A	ENST00000295718	ENSG00000054356	PTPRN	TRUE	TRUE
chr2	219299752	C	A	ENST00000295718	ENSG00000054356	PTPRN	TRUE	TRUE
chr2	219299761	T	A	ENST00000295718	ENSG00000054356	PTPRN	TRUE	TRUE
chr2	219299767	C	A	ENST00000295718	ENSG00000054356	PTPRN	TRUE	TRUE
chr2	219299787	C	A	ENST00000295718	ENSG00000054356	PTPRN	TRUE	FALSE
chr2	219299787	C	G	ENST00000295718	ENSG00000054356	PTPRN	TRUE	FALSE
chr2	219299787	C	T	ENST00000295718	ENSG00000054356	PTPRN	TRUE	FALSE
chr2	219299788	T	A	ENST00000295718	ENSG00000054356	PTPRN	TRUE	FALSE
chr2	219299788	T	C	ENST00000295718	ENSG00000054356	PTPRN	TRUE	FALSE
chr2	219299788	T	G	ENST00000295718	ENSG00000054356	PTPRN	TRUE	FALSE
chr2	219299983	A	C	ENST00000295718	ENSG00000054356	PTPRN	TRUE	FALSE
chr2	219299983	A	G	ENST00000295718	ENSG00000054356	PTPRN	TRUE	FALSE
chr2	219299983	A	T	ENST00000295718	ENSG00000054356	PTPRN	TRUE	FALSE
chr2	219299984	C	A	ENST00000295718	ENSG00000054356	PTPRN	TRUE	FALSE
chr2	219299984	C	G	ENST00000295718	ENSG00000054356	PTPRN	TRUE	FALSE
chr2	219299984	C	T	ENST00000295718	ENSG00000054356	PTPRN	TRUE	FALSE
chr2	219299986	T	A	ENST00000295718	ENSG00000054356	PTPRN	TRUE	TRUE
chr2	219299989	G	A	ENST00000295718	ENSG00000054356	PTPRN	TRUE	TRUE
chr2	219300002	G	C	ENST00000295718	ENSG00000054356	PTPRN	TRUE	TRUE
chr2	219300002	G	T	ENST00000295718	ENSG00000054356	PTPRN	TRUE	TRUE
chr2	219300008	A	C	ENST00000295718	ENSG00000054356	PTPRN	TRUE	TRUE
chr2	219300008	A	T	ENST00000295718	ENSG00000054356	PTPRN	TRUE	TRUE
chr2	219300013	C	A	ENST00000295718	ENSG00000054356	PTPRN	TRUE	TRUE
chr2	219300016	C	A	ENST00000295718	ENSG00000054356	PTPRN	TRUE	TRUE
chr2	219300033	G	C	ENST00000295718	ENSG00000054356	PTPRN	TRUE	TRUE
chr2	219300033	G	T	ENST00000295718	ENSG00000054356	PTPRN	TRUE	TRUE
chr2	219300040	G	A	ENST00000295718	ENSG00000054356	PTPRN	TRUE	TRUE
chr2	219300043	C	A	ENST00000295718	ENSG00000054356	PTPRN	TRUE	TRUE
chr2	219300058	G	A	ENST00000295718	ENSG00000054356	PTPRN	TRUE	TRUE
chr2	219300064	G	A	ENST00000295718	ENSG00000054356	PTPRN	TRUE	TRUE
chr2	219300079	T	A	ENST00000295718	ENSG00000054356	PTPRN	TRUE	TRUE
chr2	219300082	T	A	ENST00000295718	ENSG00000054356	PTPRN	TRUE	TRUE
chr2	219300085	C	A	ENST00000295718	ENSG00000054356	PTPRN	TRUE	TRUE
chr2	219300112	T	A	ENST00000295718	ENSG00000054356	PTPRN	TRUE	TRUE
chr2	219300121	T	A	ENST00000295718	ENSG00000054356	PTPRN	TRUE	TRUE
chr2	219300130	C	A	ENST00000295718	ENSG00000054356	PTPRN	TRUE	TRUE
chr2	219300154	G	A	ENST00000295718	ENSG00000054356	PTPRN	TRUE	TRUE
chr2	219300157	G	A	ENST00000295718	ENSG00000054356	PTPRN	TRUE	TRUE
chr2	219300163	C	A	ENST00000295718	ENSG00000054356	PTPRN	TRUE	TRUE
chr2	219300193	C	A	ENST00000295718	ENSG00000054356	PTPRN	TRUE	TRUE
chr2	219300223	C	A	ENST00000295718	ENSG00000054356	PTPRN	TRUE	TRUE
chr2	219300235	T	A	ENST00000295718	ENSG00000054356	PTPRN	TRUE	TRUE
chr2	219300241	C	A	ENST00000295718	ENSG00000054356	PTPRN	TRUE	TRUE
chr2	219300253	C	A	ENST00000295718	ENSG00000054356	PTPRN	TRUE	TRUE
chr2	219300260	C	A	ENST00000295718	ENSG00000054356	PTPRN	FALSE	FALSE
chr2	219300260	C	G	ENST00000295718	ENSG00000054356	PTPRN	FALSE	FALSE
chr2	219300260	C	T	ENST00000295718	ENSG00000054356	PTPRN	FALSE	FALSE
chr2	219300261	T	A	ENST00000295718	ENSG00000054356	PTPRN	FALSE	FALSE
chr2	219300261	T	C	ENST00000295718	ENSG00000054356	PTPRN	FALSE	FALSE
chr2	219300261	T	G	ENST00000295718	ENSG00000054356	PTPRN	FALSE	FALSE
chr2	219300941	A	C	ENST00000295718	ENSG00000054356	PTPRN	FALSE	FALSE
chr2	219300941	A	G	ENST00000295718	ENSG00000054356	PTPRN	FALSE	FALSE
chr2	219300941	A	T	ENST00000295718	ENSG00000054356	PTPRN	FALSE	FALSE
chr2	219300942	C	A	ENST00000295718	ENSG00000054356	PTPRN	FALSE	FALSE
chr2	219300942	C	G	ENST00000295718	ENSG00000054356	PTPRN	FALSE	FALSE
chr2	219300942	C	T	ENST00000295718	ENSG00000054356	PTPRN	FALSE	FALSE
chr2	219300945	T	A	ENST00000295718	ENSG00000054356	PTPRN	TRUE	TRUE
chr2	219300948	T	A	ENST00000295718	ENSG00000054356	PTPRN	TRUE	TRUE
chr2	219300960	C	A	ENST00000295718	ENSG00000054356	PTPRN	TRUE	TRUE
chr2	219300978	C	A	ENST00000295718	ENSG00000054356	PTPRN	FALSE	FALSE
chr2	219300978	C	G	ENST00000295718	ENSG00000054356	PTPRN	FALSE	FALSE
chr2	219300978	C	T	ENST00000295718	ENSG00000054356	PTPRN	FALSE	FALSE
chr2	219300979	T	A	ENST00000295718	ENSG00000054356	PTPRN	FALSE	FALSE
chr2	219300979	T	C	ENST00000295718	ENSG00000054356	PTPRN	FALSE	FALSE
chr2	219300979	T	G	ENST00000295718	ENSG00000054356	PTPRN	FALSE	FALSE
chr2	219301586	A	C	ENST00000295718	ENSG00000054356	PTPRN	TRUE	FALSE
chr2	219301586	A	G	ENST00000295718	ENSG00000054356	PTPRN	FALSE	FALSE
chr2	219301586	A	T	ENST00000295718	ENSG00000054356	PTPRN	TRUE	FALSE
chr2	219301587	C	A	ENST00000295718	ENSG00000054356	PTPRN	TRUE	FALSE
chr2	219301587	C	G	ENST00000295718	ENSG00000054356	PTPRN	TRUE	FALSE
chr2	219301587	C	T	ENST00000295718	ENSG00000054356	PTPRN	TRUE	FALSE
chr2	219301588	C	A	ENST00000295718	ENSG00000054356	PTPRN	TRUE	TRUE
chr2	219301597	T	A	ENST00000295718	ENSG00000054356	PTPRN	TRUE	TRUE
chr2	219301600	C	A	ENST00000295718	ENSG00000054356	PTPRN	TRUE	TRUE
chr2	219301609	T	A	ENST00000295718	ENSG00000054356	PTPRN	TRUE	TRUE
chr2	219301621	G	A	ENST00000295718	ENSG00000054356	PTPRN	TRUE	TRUE
chr2	219301648	G	A	ENST00000295718	ENSG00000054356	PTPRN	TRUE	TRUE
chr2	219301651	C	A	ENST00000295718	ENSG00000054356	PTPRN	TRUE	TRUE
chr2	219301663	G	A	ENST00000295718	ENSG00000054356	PTPRN	TRUE	TRUE
chr2	219301672	C	A	ENST00000295718	ENSG00000054356	PTPRN	TRUE	TRUE
chr2	219301679	A	C	ENST00000295718	ENSG00000054356	PTPRN	TRUE	TRUE
chr2	219301679	A	T	ENST00000295718	ENSG00000054356	PTPRN	TRUE	TRUE
chr2	219301708	G	A	ENST00000295718	ENSG00000054356	PTPRN	TRUE	TRUE
chr2	219301720	C	A	ENST00000295718	ENSG00000054356	PTPRN	TRUE	FALSE
chr2	219301720	C	G	ENST00000295718	ENSG00000054356	PTPRN	TRUE	FALSE
chr2	219301720	C	T	ENST00000295718	ENSG00000054356	PTPRN	TRUE	FALSE
chr2	219301721	T	A	ENST00000295718	ENSG00000054356	PTPRN	TRUE	FALSE
chr2	219301721	T	C	ENST00000295718	ENSG00000054356	PTPRN	TRUE	FALSE
chr2	219301721	T	G	ENST00000295718	ENSG00000054356	PTPRN	TRUE	FALSE
chr2	219302135	A	C	ENST00000295718	ENSG00000054356	PTPRN	TRUE	FALSE
chr2	219302135	A	G	ENST00000295718	ENSG00000054356	PTPRN	TRUE	FALSE
chr2	219302135	A	T	ENST00000295718	ENSG00000054356	PTPRN	TRUE	FALSE
chr2	219302136	C	A	ENST00000295718	ENSG00000054356	PTPRN	TRUE	FALSE
chr2	219302136	C	G	ENST00000295718	ENSG00000054356	PTPRN	TRUE	FALSE
chr2	219302136	C	T	ENST00000295718	ENSG00000054356	PTPRN	TRUE	FALSE
chr2	219302143	G	A	ENST00000295718	ENSG00000054356	PTPRN	TRUE	TRUE
chr2	219302164	T	A	ENST00000295718	ENSG00000054356	PTPRN	TRUE	TRUE
chr2	219302167	C	A	ENST00000295718	ENSG00000054356	PTPRN	TRUE	TRUE
chr2	219302170	C	A	ENST00000295718	ENSG00000054356	PTPRN	TRUE	TRUE
chr2	219302185	C	A	ENST00000295718	ENSG00000054356	PTPRN	TRUE	TRUE
chr2	219302188	C	A	ENST00000295718	ENSG00000054356	PTPRN	TRUE	TRUE
chr2	219302191	T	A	ENST00000295718	ENSG00000054356	PTPRN	TRUE	TRUE
chr2	219302194	C	A	ENST00000295718	ENSG00000054356	PTPRN	TRUE	TRUE
chr2	219302195	A	C	ENST00000295718	ENSG00000054356	PTPRN	TRUE	TRUE
chr2	219302195	A	T	ENST00000295718	ENSG00000054356	PTPRN	TRUE	TRUE
chr2	219302203	C	A	ENST00000295718	ENSG00000054356	PTPRN	TRUE	TRUE
chr2	219302215	C	A	ENST00000295718	ENSG00000054356	PTPRN	TRUE	TRUE
chr2	219302236	G	A	ENST00000295718	ENSG00000054356	PTPRN	TRUE	TRUE
chr2	219302239	C	A	ENST00000295718	ENSG00000054356	PTPRN	TRUE	TRUE
chr2	219302277	A	T	ENST00000295718	ENSG00000054356	PTPRN	TRUE	TRUE
chr2	219302281	C	A	ENST00000295718	ENSG00000054356	PTPRN	TRUE	TRUE
chr2	219302284	G	A	ENST00000295718	ENSG00000054356	PTPRN	TRUE	TRUE
chr2	219302291	A	C	ENST00000295718	ENSG00000054356	PTPRN	TRUE	TRUE
chr2	219302291	A	T	ENST00000295718	ENSG00000054356	PTPRN	TRUE	TRUE
chr2	219302311	G	A	ENST00000295718	ENSG00000054356	PTPRN	TRUE	TRUE
chr2	219302320	G	A	ENST00000295718	ENSG00000054356	PTPRN	TRUE	TRUE
chr2	219302328	G	C	ENST00000295718	ENSG00000054356	PTPRN	TRUE	TRUE
chr2	219302328	G	T	ENST00000295718	ENSG00000054356	PTPRN	TRUE	TRUE
chr2	219302348	G	C	ENST00000295718	ENSG00000054356	PTPRN	TRUE	TRUE
chr2	219302348	G	T	ENST00000295718	ENSG00000054356	PTPRN	TRUE	TRUE
chr2	219302383	T	A	ENST00000295718	ENSG00000054356	PTPRN	TRUE	TRUE
chr2	219302395	T	A	ENST00000295718	ENSG00000054356	PTPRN	TRUE	TRUE
chr2	219302416	C	A	ENST00000295718	ENSG00000054356	PTPRN	TRUE	TRUE
chr2	219302422	T	A	ENST00000295718	ENSG00000054356	PTPRN	TRUE	TRUE
chr2	219302461	C	A	ENST00000295718	ENSG00000054356	PTPRN	TRUE	TRUE
chr2	219302463	G	C	ENST00000295718	ENSG00000054356	PTPRN	TRUE	TRUE
chr2	219302463	G	T	ENST00000295718	ENSG00000054356	PTPRN	TRUE	TRUE
chr2	219302492	C	A	ENST00000295718	ENSG00000054356	PTPRN	FALSE	FALSE
chr2	219302492	C	G	ENST00000295718	ENSG00000054356	PTPRN	FALSE	FALSE
chr2	219302492	C	T	ENST00000295718	ENSG00000054356	PTPRN	FALSE	FALSE
chr2	219302493	T	A	ENST00000295718	ENSG00000054356	PTPRN	FALSE	FALSE
chr2	219302493	T	C	ENST00000295718	ENSG00000054356	PTPRN	FALSE	FALSE
chr2	219302493	T	G	ENST00000295718	ENSG00000054356	PTPRN	FALSE	FALSE
chr2	219302574	A	C	ENST00000295718	ENSG00000054356	PTPRN	TRUE	FALSE
chr2	219302574	A	G	ENST00000295718	ENSG00000054356	PTPRN	FALSE	FALSE
chr2	219302574	A	T	ENST00000295718	ENSG00000054356	PTPRN	TRUE	FALSE
chr2	219302575	C	A	ENST00000295718	ENSG00000054356	PTPRN	TRUE	FALSE
chr2	219302575	C	G	ENST00000295718	ENSG00000054356	PTPRN	TRUE	FALSE
chr2	219302575	C	T	ENST00000295718	ENSG00000054356	PTPRN	TRUE	FALSE
chr2	219302578	G	A	ENST00000295718	ENSG00000054356	PTPRN	TRUE	TRUE
chr2	219302588	G	C	ENST00000295718	ENSG00000054356	PTPRN	TRUE	TRUE
chr2	219302588	G	T	ENST00000295718	ENSG00000054356	PTPRN	TRUE	TRUE
chr2	219302596	G	A	ENST00000295718	ENSG00000054356	PTPRN	TRUE	TRUE
chr2	219302601	A	T	ENST00000295718	ENSG00000054356	PTPRN	TRUE	TRUE
chr2	219302611	C	A	ENST00000295718	ENSG00000054356	PTPRN	TRUE	TRUE
chr2	219302612	G	C	ENST00000295718	ENSG00000054356	PTPRN	TRUE	TRUE
chr2	219302612	G	T	ENST00000295718	ENSG00000054356	PTPRN	TRUE	TRUE
chr2	219302622	G	C	ENST00000295718	ENSG00000054356	PTPRN	TRUE	TRUE
chr2	219302622	G	T	ENST00000295718	ENSG00000054356	PTPRN	TRUE	TRUE
chr2	219302638	G	A	ENST00000295718	ENSG00000054356	PTPRN	TRUE	TRUE
chr2	219302659	C	A	ENST00000295718	ENSG00000054356	PTPRN	TRUE	TRUE
chr2	219302661	A	T	ENST00000295718	ENSG00000054356	PTPRN	TRUE	TRUE
chr2	219302680	C	A	ENST00000295718	ENSG00000054356	PTPRN	TRUE	TRUE
chr2	219302686	G	A	ENST00000295718	ENSG00000054356	PTPRN	TRUE	TRUE
chr2	219302719	C	A	ENST00000295718	ENSG00000054356	PTPRN	TRUE	TRUE
chr2	219302725	T	A	ENST00000295718	ENSG00000054356	PTPRN	TRUE	TRUE
chr2	219302740	G	A	ENST00000295718	ENSG00000054356	PTPRN	TRUE	TRUE
chr2	219302755	G	A	ENST00000295718	ENSG00000054356	PTPRN	TRUE	TRUE
chr2	219302788	G	A	ENST00000295718	ENSG00000054356	PTPRN	TRUE	TRUE
chr2	219302790	A	C	ENST00000295718	ENSG00000054356	PTPRN	TRUE	TRUE
chr2	219302790	A	T	ENST00000295718	ENSG00000054356	PTPRN	TRUE	TRUE
chr2	219302800	C	A	ENST00000295718	ENSG00000054356	PTPRN	TRUE	TRUE
chr2	219302803	C	A	ENST00000295718	ENSG00000054356	PTPRN	TRUE	TRUE
chr2	219302818	T	A	ENST00000295718	ENSG00000054356	PTPRN	TRUE	TRUE
chr2	219302821	T	A	ENST00000295718	ENSG00000054356	PTPRN	TRUE	TRUE
chr2	219302829	A	T	ENST00000295718	ENSG00000054356	PTPRN	TRUE	TRUE
chr2	219302838	C	A	ENST00000295718	ENSG00000054356	PTPRN	TRUE	FALSE
chr2	219302838	C	G	ENST00000295718	ENSG00000054356	PTPRN	TRUE	FALSE
chr2	219302838	C	T	ENST00000295718	ENSG00000054356	PTPRN	TRUE	FALSE
chr2	219302839	T	A	ENST00000295718	ENSG00000054356	PTPRN	TRUE	FALSE
chr2	219302839	T	C	ENST00000295718	ENSG00000054356	PTPRN	TRUE	FALSE
chr2	219302839	T	G	ENST00000295718	ENSG00000054356	PTPRN	TRUE	FALSE
chr2	219303733	A	C	ENST00000295718	ENSG00000054356	PTPRN	TRUE	FALSE
chr2	219303733	A	G	ENST00000295718	ENSG00000054356	PTPRN	TRUE	FALSE
chr2	219303733	A	T	ENST00000295718	ENSG00000054356	PTPRN	TRUE	FALSE
chr2	219303734	C	A	ENST00000295718	ENSG00000054356	PTPRN	TRUE	FALSE
chr2	219303734	C	G	ENST00000295718	ENSG00000054356	PTPRN	TRUE	FALSE
chr2	219303734	C	T	ENST00000295718	ENSG00000054356	PTPRN	TRUE	FALSE
chr2	219303754	C	A	ENST00000295718	ENSG00000054356	PTPRN	TRUE	TRUE
chr2	219303781	C	A	ENST00000295718	ENSG00000054356	PTPRN	TRUE	TRUE
chr2	219303787	C	A	ENST00000295718	ENSG00000054356	PTPRN	TRUE	TRUE
chr2	219303790	G	A	ENST00000295718	ENSG00000054356	PTPRN	TRUE	TRUE
chr2	219303800	A	C	ENST00000295718	ENSG00000054356	PTPRN	TRUE	TRUE
chr2	219303800	A	T	ENST00000295718	ENSG00000054356	PTPRN	TRUE	TRUE
chr2	219303805	G	A	ENST00000295718	ENSG00000054356	PTPRN	TRUE	TRUE
chr2	219303821	C	T	ENST00000295718	ENSG00000054356	PTPRN	TRUE	TRUE
chr2	219303822	C	T	ENST00000295718	ENSG00000054356	PTPRN	TRUE	TRUE
chr2	219303828	A	T	ENST00000295718	ENSG00000054356	PTPRN	TRUE	TRUE
chr2	219303832	C	A	ENST00000295718	ENSG00000054356	PTPRN	TRUE	FALSE
chr2	219303832	C	G	ENST00000295718	ENSG00000054356	PTPRN	TRUE	FALSE
chr2	219303832	C	T	ENST00000295718	ENSG00000054356	PTPRN	TRUE	FALSE
chr2	219303833	T	A	ENST00000295718	ENSG00000054356	PTPRN	TRUE	FALSE
chr2	219303833	T	C	ENST00000295718	ENSG00000054356	PTPRN	TRUE	FALSE
chr2	219303833	T	G	ENST00000295718	ENSG00000054356	PTPRN	TRUE	FALSE
chr2	219307442	A	C	ENST00000295718	ENSG00000054356	PTPRN	TRUE	FALSE
chr2	219307442	A	G	ENST00000295718	ENSG00000054356	PTPRN	TRUE	FALSE
chr2	219307442	A	T	ENST00000295718	ENSG00000054356	PTPRN	TRUE	FALSE
chr2	219307443	C	A	ENST00000295718	ENSG00000054356	PTPRN	TRUE	FALSE
chr2	219307443	C	G	ENST00000295718	ENSG00000054356	PTPRN	TRUE	FALSE
chr2	219307443	C	T	ENST00000295718	ENSG00000054356	PTPRN	TRUE	FALSE
chr2	219307444	C	A	ENST00000295718	ENSG00000054356	PTPRN	TRUE	TRUE
chr2	219307447	G	A	ENST00000295718	ENSG00000054356	PTPRN	TRUE	TRUE
chr2	219307459	G	A	ENST00000295718	ENSG00000054356	PTPRN	TRUE	TRUE
chr2	219307462	G	A	ENST00000295718	ENSG00000054356	PTPRN	TRUE	TRUE
chr2	219307474	G	A	ENST00000295718	ENSG00000054356	PTPRN	TRUE	TRUE
chr2	219307476	A	C	ENST00000295718	ENSG00000054356	PTPRN	TRUE	TRUE
chr2	219307476	A	T	ENST00000295718	ENSG00000054356	PTPRN	TRUE	TRUE
chr2	219307483	G	A	ENST00000295718	ENSG00000054356	PTPRN	TRUE	TRUE
chr2	219307504	G	A	ENST00000295718	ENSG00000054356	PTPRN	TRUE	TRUE
chr2	219307506	A	T	ENST00000295718	ENSG00000054356	PTPRN	TRUE	TRUE
chr2	219307522	G	A	ENST00000295718	ENSG00000054356	PTPRN	TRUE	TRUE
chr2	219307531	C	A	ENST00000295718	ENSG00000054356	PTPRN	TRUE	TRUE
chr2	219307537	G	A	ENST00000295718	ENSG00000054356	PTPRN	TRUE	TRUE
chr2	219307538	G	T	ENST00000295718	ENSG00000054356	PTPRN	TRUE	TRUE
chr2	219307543	G	A	ENST00000295718	ENSG00000054356	PTPRN	TRUE	TRUE
chr2	219307551	A	T	ENST00000295718	ENSG00000054356	PTPRN	TRUE	TRUE
chr2	219307558	C	A	ENST00000295718	ENSG00000054356	PTPRN	TRUE	FALSE
chr2	219307558	C	G	ENST00000295718	ENSG00000054356	PTPRN	TRUE	FALSE
chr2	219307558	C	T	ENST00000295718	ENSG00000054356	PTPRN	TRUE	FALSE
chr2	219307559	T	A	ENST00000295718	ENSG00000054356	PTPRN	TRUE	FALSE
chr2	219307559	T	C	ENST00000295718	ENSG00000054356	PTPRN	TRUE	FALSE
chr2	219307559	T	G	ENST00000295718	ENSG00000054356	PTPRN	TRUE	FALSE
chr2	219307790	A	C	ENST00000295718	ENSG00000054356	PTPRN	TRUE	FALSE
chr2	219307790	A	G	ENST00000295718	ENSG00000054356	PTPRN	TRUE	FALSE
chr2	219307790	A	T	ENST00000295718	ENSG00000054356	PTPRN	TRUE	FALSE
chr2	219307791	C	A	ENST00000295718	ENSG00000054356	PTPRN	TRUE	FALSE
chr2	219307791	C	G	ENST00000295718	ENSG00000054356	PTPRN	TRUE	FALSE
chr2	219307791	C	T	ENST00000295718	ENSG00000054356	PTPRN	TRUE	FALSE
chr2	219307795	G	A	ENST00000295718	ENSG00000054356	PTPRN	TRUE	TRUE
chr2	219307799	A	T	ENST00000295718	ENSG00000054356	PTPRN	TRUE	TRUE
chr2	219307807	C	A	ENST00000295718	ENSG00000054356	PTPRN	TRUE	TRUE
chr2	219307817	G	T	ENST00000295718	ENSG00000054356	PTPRN	TRUE	TRUE
chr2	219307838	A	T	ENST00000295718	ENSG00000054356	PTPRN	TRUE	TRUE
chr2	219307843	C	A	ENST00000295718	ENSG00000054356	PTPRN	FALSE	FALSE
chr2	219307843	C	G	ENST00000295718	ENSG00000054356	PTPRN	FALSE	FALSE
chr2	219307843	C	T	ENST00000295718	ENSG00000054356	PTPRN	FALSE	FALSE
chr2	219307844	T	A	ENST00000295718	ENSG00000054356	PTPRN	FALSE	FALSE
chr2	219307844	T	C	ENST00000295718	ENSG00000054356	PTPRN	FALSE	FALSE
chr2	219307844	T	G	ENST00000295718	ENSG00000054356	PTPRN	FALSE	FALSE
chr2	219309216	A	C	ENST00000295718	ENSG00000054356	PTPRN	FALSE	FALSE
chr2	219309216	A	G	ENST00000295718	ENSG00000054356	PTPRN	FALSE	FALSE
chr2	219309216	A	T	ENST00000295718	ENSG00000054356	PTPRN	FALSE	FALSE
chr2	219309217	C	A	ENST00000295718	ENSG00000054356	PTPRN	FALSE	FALSE
chr2	219309217	C	G	ENST00000295718	ENSG00000054356	PTPRN	FALSE	FALSE
chr2	219309217	C	T	ENST00000295718	ENSG00000054356	PTPRN	FALSE	FALSE
chr2	219309237	G	T	ENST00000295718	ENSG00000054356	PTPRN	TRUE	TRUE
chr2	219309270	G	T	ENST00000295718	ENSG00000054356	PTPRN	TRUE	FALSE
chr2	219309299	C	A	ENST00000295718	ENSG00000054356	PTPRN	FALSE	FALSE
chr2	219327523	A	T	ENST00000333527	ENSG00000182698	RESP18	FALSE	FALSE
chr2	219327531	G	A	ENST00000333527	ENSG00000182698	RESP18	FALSE	FALSE
chr2	219327538	A	T	ENST00000333527	ENSG00000182698	RESP18	FALSE	FALSE
chr2	219327541	G	C	ENST00000333527	ENSG00000182698	RESP18	FALSE	FALSE
chr2	219327541	G	T	ENST00000333527	ENSG00000182698	RESP18	FALSE	FALSE
chr2	219327553	C	T	ENST00000333527	ENSG00000182698	RESP18	FALSE	FALSE
chr2	219327554	C	T	ENST00000333527	ENSG00000182698	RESP18	FALSE	FALSE
chr2	219327564	C	A	ENST00000333527	ENSG00000182698	RESP18	TRUE	FALSE
chr2	219327564	C	G	ENST00000333527	ENSG00000182698	RESP18	TRUE	FALSE
chr2	219327564	C	T	ENST00000333527	ENSG00000182698	RESP18	TRUE	FALSE
chr2	219327565	T	A	ENST00000333527	ENSG00000182698	RESP18	TRUE	FALSE
chr2	219327565	T	C	ENST00000333527	ENSG00000182698	RESP18	TRUE	FALSE
chr2	219327565	T	G	ENST00000333527	ENSG00000182698	RESP18	TRUE	FALSE
chr2	219328922	A	C	ENST00000333527	ENSG00000182698	RESP18	TRUE	FALSE
chr2	219328922	A	G	ENST00000333527	ENSG00000182698	RESP18	TRUE	FALSE
chr2	219328922	A	T	ENST00000333527	ENSG00000182698	RESP18	TRUE	FALSE
chr2	219328923	C	A	ENST00000333527	ENSG00000182698	RESP18	TRUE	FALSE
chr2	219328923	C	G	ENST00000333527	ENSG00000182698	RESP18	TRUE	FALSE
chr2	219328923	C	T	ENST00000333527	ENSG00000182698	RESP18	TRUE	FALSE
chr2	219328933	T	A	ENST00000333527	ENSG00000182698	RESP18	FALSE	FALSE
chr2	219328934	A	C	ENST00000333527	ENSG00000182698	RESP18	FALSE	FALSE
chr2	219328934	A	T	ENST00000333527	ENSG00000182698	RESP18	FALSE	FALSE
chr2	219328945	C	A	ENST00000333527	ENSG00000182698	RESP18	FALSE	FALSE
chr2	219328948	C	A	ENST00000333527	ENSG00000182698	RESP18	FALSE	FALSE
chr2	219328951	T	A	ENST00000333527	ENSG00000182698	RESP18	FALSE	FALSE
chr2	219328960	C	A	ENST00000333527	ENSG00000182698	RESP18	FALSE	FALSE
chr2	219328969	G	A	ENST00000333527	ENSG00000182698	RESP18	FALSE	FALSE
chr2	219328988	A	C	ENST00000333527	ENSG00000182698	RESP18	TRUE	TRUE
chr2	219328988	A	T	ENST00000333527	ENSG00000182698	RESP18	TRUE	TRUE
chr2	219328992	G	C	ENST00000333527	ENSG00000182698	RESP18	TRUE	TRUE
chr2	219328992	G	T	ENST00000333527	ENSG00000182698	RESP18	TRUE	TRUE
chr2	219328994	A	T	ENST00000333527	ENSG00000182698	RESP18	TRUE	TRUE
chr2	219329000	A	C	ENST00000333527	ENSG00000182698	RESP18	TRUE	TRUE
chr2	219329000	A	T	ENST00000333527	ENSG00000182698	RESP18	TRUE	TRUE
chr2	219329009	C	A	ENST00000333527	ENSG00000182698	RESP18	TRUE	FALSE
chr2	219329009	C	G	ENST00000333527	ENSG00000182698	RESP18	TRUE	FALSE
chr2	219329009	C	T	ENST00000333527	ENSG00000182698	RESP18	TRUE	FALSE
chr2	219329010	T	A	ENST00000333527	ENSG00000182698	RESP18	TRUE	FALSE
chr2	219329010	T	C	ENST00000333527	ENSG00000182698	RESP18	TRUE	FALSE
chr2	219329010	T	G	ENST00000333527	ENSG00000182698	RESP18	TRUE	FALSE
chr2	219329161	A	C	ENST00000333527	ENSG00000182698	RESP18	TRUE	FALSE
chr2	219329161	A	G	ENST00000333527	ENSG00000182698	RESP18	TRUE	FALSE
chr2	219329161	A	T	ENST00000333527	ENSG00000182698	RESP18	TRUE	FALSE
chr2	219329162	C	A	ENST00000333527	ENSG00000182698	RESP18	TRUE	FALSE
chr2	219329162	C	G	ENST00000333527	ENSG00000182698	RESP18	TRUE	FALSE
chr2	219329162	C	T	ENST00000333527	ENSG00000182698	RESP18	TRUE	FALSE
chr2	219329165	T	A	ENST00000333527	ENSG00000182698	RESP18	TRUE	TRUE
chr2	219329183	C	A	ENST00000333527	ENSG00000182698	RESP18	TRUE	TRUE
chr2	219329186	G	A	ENST00000333527	ENSG00000182698	RESP18	TRUE	TRUE
chr2	219329189	T	A	ENST00000333527	ENSG00000182698	RESP18	TRUE	TRUE
chr2	219329198	T	A	ENST00000333527	ENSG00000182698	RESP18	TRUE	TRUE
chr2	219329210	C	A	ENST00000333527	ENSG00000182698	RESP18	TRUE	TRUE
chr2	219329220	G	T	ENST00000333527	ENSG00000182698	RESP18	TRUE	TRUE
chr2	219329225	G	A	ENST00000333527	ENSG00000182698	RESP18	TRUE	TRUE
chr2	219329240	T	A	ENST00000333527	ENSG00000182698	RESP18	TRUE	TRUE
chr2	219329253	C	A	ENST00000333527	ENSG00000182698	RESP18	TRUE	FALSE
chr2	219329253	C	G	ENST00000333527	ENSG00000182698	RESP18	TRUE	FALSE
chr2	219329253	C	T	ENST00000333527	ENSG00000182698	RESP18	TRUE	FALSE
chr2	219329254	T	A	ENST00000333527	ENSG00000182698	RESP18	TRUE	FALSE
chr2	219329254	T	C	ENST00000333527	ENSG00000182698	RESP18	TRUE	FALSE
chr2	219329254	T	G	ENST00000333527	ENSG00000182698	RESP18	TRUE	FALSE
chr2	219329635	A	C	ENST00000333527	ENSG00000182698	RESP18	TRUE	FALSE
chr2	219329635	A	G	ENST00000333527	ENSG00000182698	RESP18	TRUE	FALSE
chr2	219329635	A	T	ENST00000333527	ENSG00000182698	RESP18	TRUE	FALSE
chr2	219329636	C	A	ENST00000333527	ENSG00000182698	RESP18	TRUE	FALSE
chr2	219329636	C	G	ENST00000333527	ENSG00000182698	RESP18	TRUE	FALSE
chr2	219329636	C	T	ENST00000333527	ENSG00000182698	RESP18	TRUE	FALSE
chr2	219329639	C	A	ENST00000333527	ENSG00000182698	RESP18	TRUE	TRUE
chr2	219329648	T	A	ENST00000333527	ENSG00000182698	RESP18	TRUE	TRUE
chr2	219329666	T	A	ENST00000333527	ENSG00000182698	RESP18	TRUE	TRUE
chr2	219329675	T	A	ENST00000333527	ENSG00000182698	RESP18	TRUE	TRUE
chr2	219329679	G	T	ENST00000333527	ENSG00000182698	RESP18	TRUE	TRUE
chr2	219329687	C	A	ENST00000333527	ENSG00000182698	RESP18	TRUE	TRUE
chr2	219329690	G	A	ENST00000333527	ENSG00000182698	RESP18	TRUE	TRUE
chr2	219329702	T	A	ENST00000333527	ENSG00000182698	RESP18	TRUE	TRUE
chr2	219329714	C	A	ENST00000333527	ENSG00000182698	RESP18	TRUE	TRUE
chr2	219329720	T	A	ENST00000333527	ENSG00000182698	RESP18	TRUE	TRUE
chr2	219329723	G	A	ENST00000333527	ENSG00000182698	RESP18	TRUE	TRUE
chr2	219329738	G	A	ENST00000333527	ENSG00000182698	RESP18	TRUE	TRUE
chr2	219329753	T	A	ENST00000333527	ENSG00000182698	RESP18	TRUE	TRUE
chr2	219329754	C	T	ENST00000333527	ENSG00000182698	RESP18	TRUE	TRUE
chr2	219329755	C	T	ENST00000333527	ENSG00000182698	RESP18	TRUE	TRUE
chr2	219329765	C	A	ENST00000333527	ENSG00000182698	RESP18	TRUE	FALSE
chr2	219329765	C	G	ENST00000333527	ENSG00000182698	RESP18	TRUE	FALSE
chr2	219329765	C	T	ENST00000333527	ENSG00000182698	RESP18	TRUE	FALSE
chr2	219329766	T	A	ENST00000333527	ENSG00000182698	RESP18	TRUE	FALSE
chr2	219329766	T	C	ENST00000333527	ENSG00000182698	RESP18	TRUE	FALSE
chr2	219329766	T	G	ENST00000333527	ENSG00000182698	RESP18	TRUE	FALSE
chr2	219330769	A	C	ENST00000333527	ENSG00000182698	RESP18	TRUE	FALSE
chr2	219330769	A	G	ENST00000333527	ENSG00000182698	RESP18	FALSE	FALSE
chr2	219330769	A	T	ENST00000333527	ENSG00000182698	RESP18	TRUE	FALSE
chr2	219330770	C	A	ENST00000333527	ENSG00000182698	RESP18	TRUE	FALSE
chr2	219330770	C	G	ENST00000333527	ENSG00000182698	RESP18	TRUE	FALSE
chr2	219330770	C	T	ENST00000333527	ENSG00000182698	RESP18	TRUE	FALSE
chr2	219330774	G	A	ENST00000333527	ENSG00000182698	RESP18	TRUE	TRUE
chr2	219330786	G	A	ENST00000333527	ENSG00000182698	RESP18	TRUE	TRUE
chr2	219330789	G	A	ENST00000333527	ENSG00000182698	RESP18	TRUE	TRUE
chr2	219330801	G	A	ENST00000333527	ENSG00000182698	RESP18	TRUE	TRUE
chr2	219330803	A	C	ENST00000333527	ENSG00000182698	RESP18	TRUE	TRUE
chr2	219330803	A	T	ENST00000333527	ENSG00000182698	RESP18	TRUE	TRUE
chr2	219330810	G	A	ENST00000333527	ENSG00000182698	RESP18	TRUE	TRUE
chr2	219330831	C	A	ENST00000333527	ENSG00000182698	RESP18	TRUE	TRUE
chr2	219330834	G	A	ENST00000333527	ENSG00000182698	RESP18	TRUE	TRUE
chr2	219330841	C	T	ENST00000333527	ENSG00000182698	RESP18	TRUE	TRUE
chr2	219330842	C	T	ENST00000333527	ENSG00000182698	RESP18	TRUE	TRUE
chr2	219330849	G	A	ENST00000333527	ENSG00000182698	RESP18	TRUE	TRUE
chr2	219330858	C	A	ENST00000333527	ENSG00000182698	RESP18	TRUE	TRUE
chr2	219330864	G	A	ENST00000333527	ENSG00000182698	RESP18	TRUE	TRUE
chr2	219330870	G	A	ENST00000333527	ENSG00000182698	RESP18	TRUE	TRUE
chr2	219330876	C	A	ENST00000333527	ENSG00000182698	RESP18	TRUE	FALSE
chr2	219330876	C	G	ENST00000333527	ENSG00000182698	RESP18	TRUE	FALSE
chr2	219330876	C	T	ENST00000333527	ENSG00000182698	RESP18	TRUE	FALSE
chr2	219330877	T	A	ENST00000333527	ENSG00000182698	RESP18	TRUE	FALSE
chr2	219330877	T	C	ENST00000333527	ENSG00000182698	RESP18	TRUE	FALSE
chr2	219330877	T	G	ENST00000333527	ENSG00000182698	RESP18	TRUE	FALSE
chr2	219332522	A	C	ENST00000333527	ENSG00000182698	RESP18	FALSE	FALSE
chr2	219332522	A	G	ENST00000333527	ENSG00000182698	RESP18	FALSE	FALSE
chr2	219332522	A	T	ENST00000333527	ENSG00000182698	RESP18	FALSE	FALSE
chr2	219332523	C	A	ENST00000333527	ENSG00000182698	RESP18	FALSE	FALSE
chr2	219332523	C	G	ENST00000333527	ENSG00000182698	RESP18	FALSE	FALSE
chr2	219332523	C	T	ENST00000333527	ENSG00000182698	RESP18	FALSE	FALSE
chr2	219332543	G	T	ENST00000333527	ENSG00000182698	RESP18	TRUE	TRUE
chr2	219332555	G	T	ENST00000333527	ENSG00000182698	RESP18	TRUE	TRUE
chr2	219332576	G	T	ENST00000333527	ENSG00000182698	RESP18	TRUE	TRUE
chr2	219332590	G	A	ENST00000333527	ENSG00000182698	RESP18	TRUE	TRUE
chr2	219332599	C	A	ENST00000333527	ENSG00000182698	RESP18	TRUE	TRUE
chr2	219332612	C	T	ENST00000333527	ENSG00000182698	RESP18	TRUE	TRUE
chr2	219332613	C	T	ENST00000333527	ENSG00000182698	RESP18	TRUE	TRUE
chr2	219332626	G	A	ENST00000333527	ENSG00000182698	RESP18	TRUE	TRUE
chr2	219332641	C	A	ENST00000333527	ENSG00000182698	RESP18	TRUE	TRUE
chr2	219332650	C	A	ENST00000333527	ENSG00000182698	RESP18	TRUE	TRUE
chr2	219332660	C	T	ENST00000333527	ENSG00000182698	RESP18	TRUE	TRUE
chr2	219332661	C	T	ENST00000333527	ENSG00000182698	RESP18	TRUE	TRUE
chr2	219332668	C	A	ENST00000333527	ENSG00000182698	RESP18	TRUE	TRUE
chr2	219332691	G	T	ENST00000333527	ENSG00000182698	RESP18	TRUE	FALSE
chr2	219332716	C	A	ENST00000333527	ENSG00000182698	RESP18	FALSE	FALSE
chr2	219332717	C	T	ENST00000333527	ENSG00000182698	RESP18	FALSE	FALSE
chr2	219332718	C	T	ENST00000333527	ENSG00000182698	RESP18	FALSE	FALSE
chr2	219332720	C	T	ENST00000333527	ENSG00000182698	RESP18	FALSE	FALSE
chr2	219332721	C	T	ENST00000333527	ENSG00000182698	RESP18	FALSE	FALSE
chr2	219332734	C	A	ENST00000333527	ENSG00000182698	RESP18	FALSE	FALSE
chr2	219332739	C	A	ENST00000333527	ENSG00000182698	RESP18	FALSE	FALSE
chr2	219332739	C	G	ENST00000333527	ENSG00000182698	RESP18	FALSE	FALSE
chr2	219332739	C	T	ENST00000333527	ENSG00000182698	RESP18	FALSE	FALSE
chr2	219332740	T	A	ENST00000333527	ENSG00000182698	RESP18	FALSE	FALSE
chr2	219332740	T	C	ENST00000333527	ENSG00000182698	RESP18	FALSE	FALSE
chr2	219332740	T	G	ENST00000333527	ENSG00000182698	RESP18	FALSE	FALSE
chr2	219333159	A	C	ENST00000333527	ENSG00000182698	RESP18	FALSE	FALSE
chr2	219333159	A	G	ENST00000333527	ENSG00000182698	RESP18	FALSE	FALSE
chr2	219333159	A	T	ENST00000333527	ENSG00000182698	RESP18	FALSE	FALSE
chr2	219333160	C	A	ENST00000333527	ENSG00000182698	RESP18	FALSE	FALSE
chr2	219333160	C	G	ENST00000333527	ENSG00000182698	RESP18	FALSE	FALSE
chr2	219333160	C	T	ENST00000333527	ENSG00000182698	RESP18	FALSE	FALSE
chr2	219333162	C	A	ENST00000333527	ENSG00000182698	RESP18	FALSE	FALSE
chr2	219374302	A	C	ENST00000273075	ENSG00000123992	DNPEP	FALSE	FALSE
chr2	219374302	A	T	ENST00000273075	ENSG00000123992	DNPEP	FALSE	FALSE
chr2	219374333	C	A	ENST00000273075	ENSG00000123992	DNPEP	FALSE	FALSE
chr2	219374343	C	A	ENST00000273075	ENSG00000123992	DNPEP	FALSE	FALSE
chr2	219374343	C	G	ENST00000273075	ENSG00000123992	DNPEP	FALSE	FALSE
chr2	219374343	C	T	ENST00000273075	ENSG00000123992	DNPEP	FALSE	FALSE
chr2	219374344	T	A	ENST00000273075	ENSG00000123992	DNPEP	FALSE	FALSE
chr2	219374344	T	C	ENST00000273075	ENSG00000123992	DNPEP	FALSE	FALSE
chr2	219374344	T	G	ENST00000273075	ENSG00000123992	DNPEP	FALSE	FALSE
chr2	219374853	A	C	ENST00000273075	ENSG00000123992	DNPEP	TRUE	FALSE
chr2	219374853	A	G	ENST00000273075	ENSG00000123992	DNPEP	TRUE	FALSE
chr2	219374853	A	T	ENST00000273075	ENSG00000123992	DNPEP	TRUE	FALSE
chr2	219374854	C	A	ENST00000273075	ENSG00000123992	DNPEP	TRUE	FALSE
chr2	219374854	C	G	ENST00000273075	ENSG00000123992	DNPEP	TRUE	FALSE
chr2	219374854	C	T	ENST00000273075	ENSG00000123992	DNPEP	TRUE	FALSE
chr2	219374857	T	A	ENST00000273075	ENSG00000123992	DNPEP	FALSE	FALSE
chr2	219374875	G	A	ENST00000273075	ENSG00000123992	DNPEP	FALSE	FALSE
chr2	219374884	C	A	ENST00000273075	ENSG00000123992	DNPEP	FALSE	FALSE
chr2	219374891	G	T	ENST00000273075	ENSG00000123992	DNPEP	FALSE	FALSE
chr2	219374902	C	A	ENST00000273075	ENSG00000123992	DNPEP	FALSE	FALSE
chr2	219374926	G	A	ENST00000273075	ENSG00000123992	DNPEP	TRUE	TRUE
chr2	219374937	A	C	ENST00000273075	ENSG00000123992	DNPEP	TRUE	TRUE
chr2	219374937	A	T	ENST00000273075	ENSG00000123992	DNPEP	TRUE	TRUE
chr2	219374970	A	T	ENST00000273075	ENSG00000123992	DNPEP	TRUE	TRUE
chr2	219374980	C	A	ENST00000273075	ENSG00000123992	DNPEP	TRUE	TRUE
chr2	219374992	C	A	ENST00000273075	ENSG00000123992	DNPEP	TRUE	TRUE
chr2	219374993	A	T	ENST00000273075	ENSG00000123992	DNPEP	TRUE	TRUE
chr2	219375023	C	A	ENST00000273075	ENSG00000123992	DNPEP	TRUE	FALSE
chr2	219375023	C	G	ENST00000273075	ENSG00000123992	DNPEP	TRUE	FALSE
chr2	219375023	C	T	ENST00000273075	ENSG00000123992	DNPEP	TRUE	FALSE
chr2	219375024	T	A	ENST00000273075	ENSG00000123992	DNPEP	TRUE	FALSE
chr2	219375024	T	C	ENST00000273075	ENSG00000123992	DNPEP	TRUE	FALSE
chr2	219375024	T	G	ENST00000273075	ENSG00000123992	DNPEP	TRUE	FALSE
chr2	219381333	A	C	ENST00000273075	ENSG00000123992	DNPEP	TRUE	FALSE
chr2	219381333	A	G	ENST00000273075	ENSG00000123992	DNPEP	TRUE	FALSE
chr2	219381333	A	T	ENST00000273075	ENSG00000123992	DNPEP	TRUE	FALSE
chr2	219381334	C	A	ENST00000273075	ENSG00000123992	DNPEP	TRUE	FALSE
chr2	219381334	C	G	ENST00000273075	ENSG00000123992	DNPEP	TRUE	FALSE
chr2	219381334	C	T	ENST00000273075	ENSG00000123992	DNPEP	TRUE	FALSE
chr2	219381337	G	A	ENST00000273075	ENSG00000123992	DNPEP	TRUE	TRUE
chr2	219381349	T	A	ENST00000273075	ENSG00000123992	DNPEP	TRUE	TRUE
chr2	219381355	T	A	ENST00000273075	ENSG00000123992	DNPEP	TRUE	TRUE
chr2	219381367	C	A	ENST00000273075	ENSG00000123992	DNPEP	TRUE	TRUE
chr2	219381370	G	A	ENST00000273075	ENSG00000123992	DNPEP	TRUE	TRUE
chr2	219381382	C	A	ENST00000273075	ENSG00000123992	DNPEP	TRUE	TRUE
chr2	219381384	G	C	ENST00000273075	ENSG00000123992	DNPEP	TRUE	TRUE
chr2	219381384	G	T	ENST00000273075	ENSG00000123992	DNPEP	TRUE	TRUE
chr2	219381396	G	C	ENST00000273075	ENSG00000123992	DNPEP	TRUE	TRUE
chr2	219381396	G	T	ENST00000273075	ENSG00000123992	DNPEP	TRUE	TRUE
chr2	219381401	A	C	ENST00000273075	ENSG00000123992	DNPEP	TRUE	TRUE
chr2	219381401	A	T	ENST00000273075	ENSG00000123992	DNPEP	TRUE	TRUE
chr2	219381409	G	A	ENST00000273075	ENSG00000123992	DNPEP	TRUE	TRUE
chr2	219381412	T	A	ENST00000273075	ENSG00000123992	DNPEP	TRUE	TRUE
chr2	219381424	T	A	ENST00000273075	ENSG00000123992	DNPEP	TRUE	TRUE
chr2	219381437	C	A	ENST00000273075	ENSG00000123992	DNPEP	TRUE	FALSE
chr2	219381437	C	G	ENST00000273075	ENSG00000123992	DNPEP	TRUE	FALSE
chr2	219381437	C	T	ENST00000273075	ENSG00000123992	DNPEP	TRUE	FALSE
chr2	219381438	T	A	ENST00000273075	ENSG00000123992	DNPEP	TRUE	FALSE
chr2	219381438	T	C	ENST00000273075	ENSG00000123992	DNPEP	TRUE	FALSE
chr2	219381438	T	G	ENST00000273075	ENSG00000123992	DNPEP	TRUE	FALSE
chr2	219381543	A	C	ENST00000273075	ENSG00000123992	DNPEP	TRUE	FALSE
chr2	219381543	A	G	ENST00000273075	ENSG00000123992	DNPEP	TRUE	FALSE
chr2	219381543	A	T	ENST00000273075	ENSG00000123992	DNPEP	TRUE	FALSE
chr2	219381544	C	A	ENST00000273075	ENSG00000123992	DNPEP	TRUE	FALSE
chr2	219381544	C	G	ENST00000273075	ENSG00000123992	DNPEP	TRUE	FALSE
chr2	219381544	C	T	ENST00000273075	ENSG00000123992	DNPEP	TRUE	FALSE
chr2	219381547	T	A	ENST00000273075	ENSG00000123992	DNPEP	TRUE	TRUE
chr2	219381555	A	C	ENST00000273075	ENSG00000123992	DNPEP	TRUE	TRUE
chr2	219381555	A	T	ENST00000273075	ENSG00000123992	DNPEP	TRUE	TRUE
chr2	219381571	C	A	ENST00000273075	ENSG00000123992	DNPEP	TRUE	TRUE
chr2	219381574	C	A	ENST00000273075	ENSG00000123992	DNPEP	TRUE	TRUE
chr2	219381580	T	A	ENST00000273075	ENSG00000123992	DNPEP	TRUE	TRUE
chr2	219381585	C	A	ENST00000273075	ENSG00000123992	DNPEP	TRUE	FALSE
chr2	219381585	C	G	ENST00000273075	ENSG00000123992	DNPEP	TRUE	FALSE
chr2	219381585	C	T	ENST00000273075	ENSG00000123992	DNPEP	TRUE	FALSE
chr2	219381586	T	A	ENST00000273075	ENSG00000123992	DNPEP	TRUE	FALSE
chr2	219381586	T	C	ENST00000273075	ENSG00000123992	DNPEP	TRUE	FALSE
chr2	219381586	T	G	ENST00000273075	ENSG00000123992	DNPEP	TRUE	FALSE
chr2	219381977	A	C	ENST00000273075	ENSG00000123992	DNPEP	FALSE	FALSE
chr2	219381977	A	G	ENST00000273075	ENSG00000123992	DNPEP	FALSE	FALSE
chr2	219381977	A	T	ENST00000273075	ENSG00000123992	DNPEP	FALSE	FALSE
chr2	219381978	C	A	ENST00000273075	ENSG00000123992	DNPEP	FALSE	FALSE
chr2	219381978	C	G	ENST00000273075	ENSG00000123992	DNPEP	FALSE	FALSE
chr2	219381978	C	T	ENST00000273075	ENSG00000123992	DNPEP	FALSE	FALSE
chr2	219381981	G	C	ENST00000273075	ENSG00000123992	DNPEP	TRUE	TRUE
chr2	219381981	G	T	ENST00000273075	ENSG00000123992	DNPEP	TRUE	TRUE
chr2	219382031	T	A	ENST00000273075	ENSG00000123992	DNPEP	TRUE	TRUE
chr2	219382043	C	A	ENST00000273075	ENSG00000123992	DNPEP	TRUE	TRUE
chr2	219382046	C	A	ENST00000273075	ENSG00000123992	DNPEP	TRUE	TRUE
chr2	219382064	G	A	ENST00000273075	ENSG00000123992	DNPEP	TRUE	TRUE
chr2	219382065	G	T	ENST00000273075	ENSG00000123992	DNPEP	TRUE	TRUE
chr2	219382069	G	T	ENST00000273075	ENSG00000123992	DNPEP	TRUE	TRUE
chr2	219382075	G	C	ENST00000273075	ENSG00000123992	DNPEP	TRUE	TRUE
chr2	219382075	G	T	ENST00000273075	ENSG00000123992	DNPEP	TRUE	TRUE
chr2	219382097	C	A	ENST00000273075	ENSG00000123992	DNPEP	TRUE	TRUE
chr2	219382108	G	C	ENST00000273075	ENSG00000123992	DNPEP	TRUE	TRUE
chr2	219382108	G	T	ENST00000273075	ENSG00000123992	DNPEP	TRUE	TRUE
chr2	219382112	G	A	ENST00000273075	ENSG00000123992	DNPEP	TRUE	TRUE
chr2	219382118	C	A	ENST00000273075	ENSG00000123992	DNPEP	TRUE	TRUE
chr2	219382121	G	A	ENST00000273075	ENSG00000123992	DNPEP	TRUE	TRUE
chr2	219382130	C	A	ENST00000273075	ENSG00000123992	DNPEP	TRUE	TRUE
chr2	219382140	C	A	ENST00000273075	ENSG00000123992	DNPEP	FALSE	FALSE
chr2	219382140	C	G	ENST00000273075	ENSG00000123992	DNPEP	FALSE	FALSE
chr2	219382140	C	T	ENST00000273075	ENSG00000123992	DNPEP	FALSE	FALSE
chr2	219382141	T	A	ENST00000273075	ENSG00000123992	DNPEP	FALSE	FALSE
chr2	219382141	T	C	ENST00000273075	ENSG00000123992	DNPEP	FALSE	FALSE
chr2	219382141	T	G	ENST00000273075	ENSG00000123992	DNPEP	FALSE	FALSE
chr2	219383129	A	C	ENST00000273075	ENSG00000123992	DNPEP	TRUE	FALSE
chr2	219383129	A	G	ENST00000273075	ENSG00000123992	DNPEP	TRUE	FALSE
chr2	219383129	A	T	ENST00000273075	ENSG00000123992	DNPEP	TRUE	FALSE
chr2	219383130	C	A	ENST00000273075	ENSG00000123992	DNPEP	TRUE	FALSE
chr2	219383130	C	G	ENST00000273075	ENSG00000123992	DNPEP	TRUE	FALSE
chr2	219383130	C	T	ENST00000273075	ENSG00000123992	DNPEP	TRUE	FALSE
chr2	219383133	C	A	ENST00000273075	ENSG00000123992	DNPEP	TRUE	TRUE
chr2	219383136	C	A	ENST00000273075	ENSG00000123992	DNPEP	TRUE	TRUE
chr2	219383143	A	C	ENST00000273075	ENSG00000123992	DNPEP	TRUE	TRUE
chr2	219383143	A	T	ENST00000273075	ENSG00000123992	DNPEP	TRUE	TRUE
chr2	219383172	C	A	ENST00000273075	ENSG00000123992	DNPEP	TRUE	TRUE
chr2	219383197	A	T	ENST00000273075	ENSG00000123992	DNPEP	TRUE	TRUE
chr2	219383210	A	T	ENST00000273075	ENSG00000123992	DNPEP	TRUE	TRUE
chr2	219383215	C	A	ENST00000273075	ENSG00000123992	DNPEP	TRUE	FALSE
chr2	219383215	C	G	ENST00000273075	ENSG00000123992	DNPEP	TRUE	FALSE
chr2	219383215	C	T	ENST00000273075	ENSG00000123992	DNPEP	TRUE	FALSE
chr2	219383216	T	A	ENST00000273075	ENSG00000123992	DNPEP	TRUE	FALSE
chr2	219383216	T	C	ENST00000273075	ENSG00000123992	DNPEP	TRUE	FALSE
chr2	219383216	T	G	ENST00000273075	ENSG00000123992	DNPEP	TRUE	FALSE
chr2	219384364	A	C	ENST00000273075	ENSG00000123992	DNPEP	TRUE	FALSE
chr2	219384364	A	G	ENST00000273075	ENSG00000123992	DNPEP	TRUE	FALSE
chr2	219384364	A	T	ENST00000273075	ENSG00000123992	DNPEP	TRUE	FALSE
chr2	219384365	C	A	ENST00000273075	ENSG00000123992	DNPEP	TRUE	FALSE
chr2	219384365	C	G	ENST00000273075	ENSG00000123992	DNPEP	TRUE	FALSE
chr2	219384365	C	T	ENST00000273075	ENSG00000123992	DNPEP	TRUE	FALSE
chr2	219384368	G	A	ENST00000273075	ENSG00000123992	DNPEP	TRUE	TRUE
chr2	219384375	A	T	ENST00000273075	ENSG00000123992	DNPEP	TRUE	TRUE
chr2	219384381	G	T	ENST00000273075	ENSG00000123992	DNPEP	TRUE	TRUE
chr2	219384422	C	A	ENST00000273075	ENSG00000123992	DNPEP	TRUE	TRUE
chr2	219384426	A	C	ENST00000273075	ENSG00000123992	DNPEP	TRUE	TRUE
chr2	219384426	A	T	ENST00000273075	ENSG00000123992	DNPEP	TRUE	TRUE
chr2	219384439	A	T	ENST00000273075	ENSG00000123992	DNPEP	TRUE	TRUE
chr2	219384444	C	A	ENST00000273075	ENSG00000123992	DNPEP	TRUE	FALSE
chr2	219384444	C	G	ENST00000273075	ENSG00000123992	DNPEP	TRUE	FALSE
chr2	219384444	C	T	ENST00000273075	ENSG00000123992	DNPEP	TRUE	FALSE
chr2	219384445	T	A	ENST00000273075	ENSG00000123992	DNPEP	TRUE	FALSE
chr2	219384445	T	C	ENST00000273075	ENSG00000123992	DNPEP	TRUE	FALSE
chr2	219384445	T	G	ENST00000273075	ENSG00000123992	DNPEP	TRUE	FALSE
chr2	219385422	A	C	ENST00000273075	ENSG00000123992	DNPEP	TRUE	FALSE
chr2	219385422	A	G	ENST00000273075	ENSG00000123992	DNPEP	TRUE	FALSE
chr2	219385422	A	T	ENST00000273075	ENSG00000123992	DNPEP	TRUE	FALSE
chr2	219385423	C	A	ENST00000273075	ENSG00000123992	DNPEP	TRUE	FALSE
chr2	219385423	C	G	ENST00000273075	ENSG00000123992	DNPEP	TRUE	FALSE
chr2	219385423	C	T	ENST00000273075	ENSG00000123992	DNPEP	TRUE	FALSE
chr2	219385432	G	A	ENST00000273075	ENSG00000123992	DNPEP	TRUE	TRUE
chr2	219385445	G	T	ENST00000273075	ENSG00000123992	DNPEP	TRUE	TRUE
chr2	219385453	C	A	ENST00000273075	ENSG00000123992	DNPEP	TRUE	TRUE
chr2	219385459	C	A	ENST00000273075	ENSG00000123992	DNPEP	TRUE	TRUE
chr2	219385471	T	A	ENST00000273075	ENSG00000123992	DNPEP	TRUE	TRUE
chr2	219385493	A	T	ENST00000273075	ENSG00000123992	DNPEP	TRUE	TRUE
chr2	219385515	G	T	ENST00000273075	ENSG00000123992	DNPEP	TRUE	TRUE
chr2	219385528	C	A	ENST00000273075	ENSG00000123992	DNPEP	TRUE	TRUE
chr2	219385532	C	A	ENST00000273075	ENSG00000123992	DNPEP	TRUE	FALSE
chr2	219385532	C	G	ENST00000273075	ENSG00000123992	DNPEP	TRUE	FALSE
chr2	219385532	C	T	ENST00000273075	ENSG00000123992	DNPEP	TRUE	FALSE
chr2	219385533	T	A	ENST00000273075	ENSG00000123992	DNPEP	TRUE	FALSE
chr2	219385533	T	C	ENST00000273075	ENSG00000123992	DNPEP	TRUE	FALSE
chr2	219385533	T	G	ENST00000273075	ENSG00000123992	DNPEP	TRUE	FALSE
chr2	219385629	A	C	ENST00000273075	ENSG00000123992	DNPEP	TRUE	FALSE
chr2	219385629	A	G	ENST00000273075	ENSG00000123992	DNPEP	TRUE	FALSE
chr2	219385629	A	T	ENST00000273075	ENSG00000123992	DNPEP	TRUE	FALSE
chr2	219385630	C	A	ENST00000273075	ENSG00000123992	DNPEP	TRUE	FALSE
chr2	219385630	C	G	ENST00000273075	ENSG00000123992	DNPEP	TRUE	FALSE
chr2	219385630	C	T	ENST00000273075	ENSG00000123992	DNPEP	TRUE	FALSE
chr2	219385654	C	A	ENST00000273075	ENSG00000123992	DNPEP	TRUE	TRUE
chr2	219385666	T	A	ENST00000273075	ENSG00000123992	DNPEP	TRUE	TRUE
chr2	219385669	C	A	ENST00000273075	ENSG00000123992	DNPEP	TRUE	TRUE
chr2	219385675	C	A	ENST00000273075	ENSG00000123992	DNPEP	TRUE	TRUE
chr2	219385678	C	A	ENST00000273075	ENSG00000123992	DNPEP	TRUE	TRUE
chr2	219385681	G	A	ENST00000273075	ENSG00000123992	DNPEP	TRUE	TRUE
chr2	219385707	C	A	ENST00000273075	ENSG00000123992	DNPEP	TRUE	FALSE
chr2	219385707	C	G	ENST00000273075	ENSG00000123992	DNPEP	TRUE	FALSE
chr2	219385707	C	T	ENST00000273075	ENSG00000123992	DNPEP	TRUE	FALSE
chr2	219385708	T	A	ENST00000273075	ENSG00000123992	DNPEP	TRUE	FALSE
chr2	219385708	T	C	ENST00000273075	ENSG00000123992	DNPEP	TRUE	FALSE
chr2	219385708	T	G	ENST00000273075	ENSG00000123992	DNPEP	TRUE	FALSE
chr2	219385966	A	C	ENST00000273075	ENSG00000123992	DNPEP	TRUE	FALSE
chr2	219385966	A	G	ENST00000273075	ENSG00000123992	DNPEP	TRUE	FALSE
chr2	219385966	A	T	ENST00000273075	ENSG00000123992	DNPEP	TRUE	FALSE
chr2	219385967	C	A	ENST00000273075	ENSG00000123992	DNPEP	TRUE	FALSE
chr2	219385967	C	G	ENST00000273075	ENSG00000123992	DNPEP	TRUE	FALSE
chr2	219385967	C	T	ENST00000273075	ENSG00000123992	DNPEP	TRUE	FALSE
chr2	219385978	C	A	ENST00000273075	ENSG00000123992	DNPEP	TRUE	TRUE
chr2	219385999	C	A	ENST00000273075	ENSG00000123992	DNPEP	TRUE	TRUE
chr2	219386011	G	A	ENST00000273075	ENSG00000123992	DNPEP	TRUE	TRUE
chr2	219386014	G	A	ENST00000273075	ENSG00000123992	DNPEP	TRUE	TRUE
chr2	219386056	C	A	ENST00000273075	ENSG00000123992	DNPEP	TRUE	TRUE
chr2	219386071	G	A	ENST00000273075	ENSG00000123992	DNPEP	TRUE	TRUE
chr2	219386074	G	A	ENST00000273075	ENSG00000123992	DNPEP	TRUE	TRUE
chr2	219386077	C	A	ENST00000273075	ENSG00000123992	DNPEP	TRUE	TRUE
chr2	219386088	G	C	ENST00000273075	ENSG00000123992	DNPEP	TRUE	TRUE
chr2	219386088	G	T	ENST00000273075	ENSG00000123992	DNPEP	TRUE	TRUE
chr2	219386096	G	T	ENST00000273075	ENSG00000123992	DNPEP	TRUE	TRUE
chr2	219386099	C	A	ENST00000273075	ENSG00000123992	DNPEP	TRUE	FALSE
chr2	219386099	C	G	ENST00000273075	ENSG00000123992	DNPEP	TRUE	FALSE
chr2	219386099	C	T	ENST00000273075	ENSG00000123992	DNPEP	TRUE	FALSE
chr2	219386100	T	A	ENST00000273075	ENSG00000123992	DNPEP	TRUE	FALSE
chr2	219386100	T	C	ENST00000273075	ENSG00000123992	DNPEP	TRUE	FALSE
chr2	219386100	T	G	ENST00000273075	ENSG00000123992	DNPEP	TRUE	FALSE
chr2	219386284	A	C	ENST00000273075	ENSG00000123992	DNPEP	TRUE	FALSE
chr2	219386284	A	G	ENST00000273075	ENSG00000123992	DNPEP	TRUE	FALSE
chr2	219386284	A	T	ENST00000273075	ENSG00000123992	DNPEP	TRUE	FALSE
chr2	219386285	C	A	ENST00000273075	ENSG00000123992	DNPEP	TRUE	FALSE
chr2	219386285	C	G	ENST00000273075	ENSG00000123992	DNPEP	TRUE	FALSE
chr2	219386285	C	T	ENST00000273075	ENSG00000123992	DNPEP	TRUE	FALSE
chr2	219386288	T	A	ENST00000273075	ENSG00000123992	DNPEP	TRUE	TRUE
chr2	219386303	C	A	ENST00000273075	ENSG00000123992	DNPEP	TRUE	TRUE
chr2	219386328	C	T	ENST00000273075	ENSG00000123992	DNPEP	TRUE	TRUE
chr2	219386329	C	T	ENST00000273075	ENSG00000123992	DNPEP	TRUE	TRUE
chr2	219386337	C	T	ENST00000273075	ENSG00000123992	DNPEP	TRUE	TRUE
chr2	219386338	C	T	ENST00000273075	ENSG00000123992	DNPEP	TRUE	TRUE
chr2	219386352	A	C	ENST00000273075	ENSG00000123992	DNPEP	TRUE	TRUE
chr2	219386352	A	T	ENST00000273075	ENSG00000123992	DNPEP	TRUE	TRUE
chr2	219386360	C	A	ENST00000273075	ENSG00000123992	DNPEP	TRUE	TRUE
chr2	219386372	G	A	ENST00000273075	ENSG00000123992	DNPEP	TRUE	TRUE
chr2	219386375	G	A	ENST00000273075	ENSG00000123992	DNPEP	TRUE	TRUE
chr2	219386387	G	A	ENST00000273075	ENSG00000123992	DNPEP	TRUE	TRUE
chr2	219386408	T	A	ENST00000273075	ENSG00000123992	DNPEP	TRUE	TRUE
chr2	219386412	C	A	ENST00000273075	ENSG00000123992	DNPEP	TRUE	FALSE
chr2	219386412	C	G	ENST00000273075	ENSG00000123992	DNPEP	TRUE	FALSE
chr2	219386412	C	T	ENST00000273075	ENSG00000123992	DNPEP	TRUE	FALSE
chr2	219386413	T	A	ENST00000273075	ENSG00000123992	DNPEP	TRUE	FALSE
chr2	219386413	T	C	ENST00000273075	ENSG00000123992	DNPEP	TRUE	FALSE
chr2	219386413	T	G	ENST00000273075	ENSG00000123992	DNPEP	TRUE	FALSE
chr2	219386663	A	C	ENST00000273075	ENSG00000123992	DNPEP	TRUE	TRUE
chr2	219386663	A	G	ENST00000273075	ENSG00000123992	DNPEP	FALSE	FALSE
chr2	219386663	A	T	ENST00000273075	ENSG00000123992	DNPEP	TRUE	FALSE
chr2	219386664	C	A	ENST00000273075	ENSG00000123992	DNPEP	TRUE	TRUE
chr2	219386664	C	G	ENST00000273075	ENSG00000123992	DNPEP	TRUE	TRUE
chr2	219386664	C	T	ENST00000273075	ENSG00000123992	DNPEP	TRUE	FALSE
chr2	219386671	G	T	ENST00000273075	ENSG00000123992	DNPEP	TRUE	TRUE
chr2	219386722	G	C	ENST00000273075	ENSG00000123992	DNPEP	TRUE	TRUE
chr2	219386722	G	T	ENST00000273075	ENSG00000123992	DNPEP	TRUE	TRUE
chr2	219386727	G	A	ENST00000273075	ENSG00000123992	DNPEP	TRUE	TRUE
chr2	219386776	G	C	ENST00000273075	ENSG00000123992	DNPEP	TRUE	TRUE
chr2	219386776	G	T	ENST00000273075	ENSG00000123992	DNPEP	TRUE	TRUE
chr2	219386779	C	A	ENST00000273075	ENSG00000123992	DNPEP	TRUE	TRUE
chr2	219386779	C	G	ENST00000273075	ENSG00000123992	DNPEP	TRUE	TRUE
chr2	219386779	C	T	ENST00000273075	ENSG00000123992	DNPEP	TRUE	TRUE
chr2	219386780	T	A	ENST00000273075	ENSG00000123992	DNPEP	TRUE	TRUE
chr2	219386780	T	C	ENST00000273075	ENSG00000123992	DNPEP	TRUE	TRUE
chr2	219386780	T	G	ENST00000273075	ENSG00000123992	DNPEP	TRUE	TRUE
chr2	219386890	A	C	ENST00000273075	ENSG00000123992	DNPEP	TRUE	FALSE
chr2	219386890	A	G	ENST00000273075	ENSG00000123992	DNPEP	TRUE	FALSE
chr2	219386890	A	T	ENST00000273075	ENSG00000123992	DNPEP	TRUE	FALSE
chr2	219386891	C	A	ENST00000273075	ENSG00000123992	DNPEP	TRUE	FALSE
chr2	219386891	C	G	ENST00000273075	ENSG00000123992	DNPEP	TRUE	FALSE
chr2	219386891	C	T	ENST00000273075	ENSG00000123992	DNPEP	TRUE	FALSE
chr2	219386894	T	A	ENST00000273075	ENSG00000123992	DNPEP	TRUE	TRUE
chr2	219386900	C	A	ENST00000273075	ENSG00000123992	DNPEP	TRUE	TRUE
chr2	219386906	T	A	ENST00000273075	ENSG00000123992	DNPEP	TRUE	TRUE
chr2	219386913	C	T	ENST00000273075	ENSG00000123992	DNPEP	TRUE	TRUE
chr2	219386914	C	T	ENST00000273075	ENSG00000123992	DNPEP	TRUE	TRUE
chr2	219386918	T	A	ENST00000273075	ENSG00000123992	DNPEP	TRUE	TRUE
chr2	219386921	C	A	ENST00000273075	ENSG00000123992	DNPEP	TRUE	TRUE
chr2	219386927	C	A	ENST00000273075	ENSG00000123992	DNPEP	TRUE	TRUE
chr2	219386930	T	A	ENST00000273075	ENSG00000123992	DNPEP	TRUE	TRUE
chr2	219386936	C	A	ENST00000273075	ENSG00000123992	DNPEP	TRUE	TRUE
chr2	219386951	G	A	ENST00000273075	ENSG00000123992	DNPEP	TRUE	TRUE
chr2	219386967	G	T	ENST00000273075	ENSG00000123992	DNPEP	TRUE	TRUE
chr2	219386972	C	A	ENST00000273075	ENSG00000123992	DNPEP	TRUE	TRUE
chr2	219386981	C	A	ENST00000273075	ENSG00000123992	DNPEP	TRUE	FALSE
chr2	219386981	C	G	ENST00000273075	ENSG00000123992	DNPEP	TRUE	FALSE
chr2	219386981	C	T	ENST00000273075	ENSG00000123992	DNPEP	TRUE	FALSE
chr2	219386982	T	A	ENST00000273075	ENSG00000123992	DNPEP	TRUE	FALSE
chr2	219386982	T	C	ENST00000273075	ENSG00000123992	DNPEP	TRUE	FALSE
chr2	219386982	T	G	ENST00000273075	ENSG00000123992	DNPEP	TRUE	FALSE
chr2	219387068	A	C	ENST00000273075	ENSG00000123992	DNPEP	TRUE	FALSE
chr2	219387068	A	G	ENST00000273075	ENSG00000123992	DNPEP	TRUE	FALSE
chr2	219387068	A	T	ENST00000273075	ENSG00000123992	DNPEP	TRUE	FALSE
chr2	219387069	C	A	ENST00000273075	ENSG00000123992	DNPEP	TRUE	FALSE
chr2	219387069	C	G	ENST00000273075	ENSG00000123992	DNPEP	TRUE	FALSE
chr2	219387069	C	T	ENST00000273075	ENSG00000123992	DNPEP	TRUE	FALSE
chr2	219387103	T	A	ENST00000273075	ENSG00000123992	DNPEP	TRUE	TRUE
chr2	219387112	C	A	ENST00000273075	ENSG00000123992	DNPEP	TRUE	TRUE
chr2	219387115	T	A	ENST00000273075	ENSG00000123992	DNPEP	TRUE	TRUE
chr2	219387127	G	A	ENST00000273075	ENSG00000123992	DNPEP	TRUE	TRUE
chr2	219387136	C	A	ENST00000273075	ENSG00000123992	DNPEP	TRUE	FALSE
chr2	219387139	T	A	ENST00000273075	ENSG00000123992	DNPEP	TRUE	FALSE
chr2	219387148	T	A	ENST00000273075	ENSG00000123992	DNPEP	FALSE	FALSE
chr2	219387164	C	A	ENST00000273075	ENSG00000123992	DNPEP	TRUE	FALSE
chr2	219387164	C	G	ENST00000273075	ENSG00000123992	DNPEP	TRUE	FALSE
chr2	219387164	C	T	ENST00000273075	ENSG00000123992	DNPEP	TRUE	FALSE
chr2	219387165	T	A	ENST00000273075	ENSG00000123992	DNPEP	TRUE	FALSE
chr2	219387165	T	C	ENST00000273075	ENSG00000123992	DNPEP	TRUE	FALSE
chr2	219387165	T	G	ENST00000273075	ENSG00000123992	DNPEP	TRUE	FALSE
chr2	219387757	A	C	ENST00000273075	ENSG00000123992	DNPEP	TRUE	FALSE
chr2	219387757	A	G	ENST00000273075	ENSG00000123992	DNPEP	FALSE	FALSE
chr2	219387757	A	T	ENST00000273075	ENSG00000123992	DNPEP	TRUE	FALSE
chr2	219387758	C	A	ENST00000273075	ENSG00000123992	DNPEP	TRUE	FALSE
chr2	219387758	C	G	ENST00000273075	ENSG00000123992	DNPEP	TRUE	FALSE
chr2	219387758	C	T	ENST00000273075	ENSG00000123992	DNPEP	TRUE	FALSE
chr2	219387761	G	A	ENST00000273075	ENSG00000123992	DNPEP	FALSE	FALSE
chr2	219387788	C	A	ENST00000273075	ENSG00000123992	DNPEP	FALSE	FALSE
chr2	219418469	C	T	ENST00000373960	ENSG00000175084	DES	FALSE	FALSE
chr2	219418477	C	A	ENST00000373960	ENSG00000175084	DES	FALSE	FALSE
chr2	219418477	C	G	ENST00000373960	ENSG00000175084	DES	FALSE	FALSE
chr2	219418479	C	A	ENST00000373960	ENSG00000175084	DES	FALSE	FALSE
chr2	219418487	C	T	ENST00000373960	ENSG00000175084	DES	FALSE	FALSE
chr2	219418504	C	A	ENST00000373960	ENSG00000175084	DES	FALSE	FALSE
chr2	219418504	C	G	ENST00000373960	ENSG00000175084	DES	FALSE	FALSE
chr2	219418557	C	A	ENST00000373960	ENSG00000175084	DES	TRUE	TRUE
chr2	219418589	A	T	ENST00000373960	ENSG00000175084	DES	TRUE	TRUE
chr2	219418605	C	A	ENST00000373960	ENSG00000175084	DES	TRUE	TRUE
chr2	219418624	C	A	ENST00000373960	ENSG00000175084	DES	TRUE	TRUE
chr2	219418624	C	G	ENST00000373960	ENSG00000175084	DES	TRUE	TRUE
chr2	219418625	C	T	ENST00000373960	ENSG00000175084	DES	TRUE	TRUE
chr2	219418632	C	A	ENST00000373960	ENSG00000175084	DES	TRUE	TRUE
chr2	219418641	C	A	ENST00000373960	ENSG00000175084	DES	TRUE	TRUE
chr2	219418665	C	A	ENST00000373960	ENSG00000175084	DES	TRUE	TRUE
chr2	219418711	C	A	ENST00000373960	ENSG00000175084	DES	TRUE	TRUE
chr2	219418711	C	G	ENST00000373960	ENSG00000175084	DES	TRUE	TRUE
chr2	219418721	G	T	ENST00000373960	ENSG00000175084	DES	TRUE	TRUE
chr2	219418737	C	A	ENST00000373960	ENSG00000175084	DES	TRUE	TRUE
chr2	219418737	C	G	ENST00000373960	ENSG00000175084	DES	TRUE	TRUE
chr2	219418757	C	T	ENST00000373960	ENSG00000175084	DES	TRUE	TRUE
chr2	219418760	G	T	ENST00000373960	ENSG00000175084	DES	TRUE	TRUE
chr2	219418784	G	T	ENST00000373960	ENSG00000175084	DES	TRUE	TRUE
chr2	219418787	A	T	ENST00000373960	ENSG00000175084	DES	TRUE	TRUE
chr2	219418793	G	T	ENST00000373960	ENSG00000175084	DES	TRUE	TRUE
chr2	219418799	C	T	ENST00000373960	ENSG00000175084	DES	TRUE	TRUE
chr2	219418802	G	T	ENST00000373960	ENSG00000175084	DES	TRUE	TRUE
chr2	219418828	C	A	ENST00000373960	ENSG00000175084	DES	TRUE	TRUE
chr2	219418828	C	G	ENST00000373960	ENSG00000175084	DES	TRUE	TRUE
chr2	219418832	G	T	ENST00000373960	ENSG00000175084	DES	TRUE	TRUE
chr2	219418835	A	T	ENST00000373960	ENSG00000175084	DES	TRUE	TRUE
chr2	219418850	G	T	ENST00000373960	ENSG00000175084	DES	TRUE	TRUE
chr2	219418853	C	T	ENST00000373960	ENSG00000175084	DES	TRUE	TRUE
chr2	219418856	C	T	ENST00000373960	ENSG00000175084	DES	TRUE	TRUE
chr2	219418877	G	T	ENST00000373960	ENSG00000175084	DES	TRUE	TRUE
chr2	219418892	A	T	ENST00000373960	ENSG00000175084	DES	TRUE	TRUE
chr2	219418901	G	T	ENST00000373960	ENSG00000175084	DES	TRUE	TRUE
chr2	219418910	C	T	ENST00000373960	ENSG00000175084	DES	TRUE	TRUE
chr2	219418919	G	T	ENST00000373960	ENSG00000175084	DES	TRUE	TRUE
chr2	219418927	C	A	ENST00000373960	ENSG00000175084	DES	TRUE	TRUE
chr2	219418927	C	G	ENST00000373960	ENSG00000175084	DES	TRUE	TRUE
chr2	219418928	G	T	ENST00000373960	ENSG00000175084	DES	TRUE	TRUE
chr2	219418931	G	T	ENST00000373960	ENSG00000175084	DES	TRUE	TRUE
chr2	219418934	G	T	ENST00000373960	ENSG00000175084	DES	TRUE	TRUE
chr2	219418943	G	T	ENST00000373960	ENSG00000175084	DES	TRUE	TRUE
chr2	219418955	C	T	ENST00000373960	ENSG00000175084	DES	TRUE	TRUE
chr2	219418961	G	T	ENST00000373960	ENSG00000175084	DES	TRUE	TRUE
chr2	219418976	C	T	ENST00000373960	ENSG00000175084	DES	TRUE	TRUE
chr2	219418997	G	T	ENST00000373960	ENSG00000175084	DES	TRUE	TRUE
chr2	219419024	C	T	ENST00000373960	ENSG00000175084	DES	TRUE	TRUE
chr2	219419033	A	T	ENST00000373960	ENSG00000175084	DES	TRUE	TRUE
chr2	219419039	A	T	ENST00000373960	ENSG00000175084	DES	TRUE	TRUE
chr2	219419041	G	A	ENST00000373960	ENSG00000175084	DES	TRUE	FALSE
chr2	219419041	G	C	ENST00000373960	ENSG00000175084	DES	TRUE	FALSE
chr2	219419041	G	T	ENST00000373960	ENSG00000175084	DES	TRUE	FALSE
chr2	219419042	T	A	ENST00000373960	ENSG00000175084	DES	TRUE	FALSE
chr2	219419042	T	C	ENST00000373960	ENSG00000175084	DES	TRUE	FALSE
chr2	219419042	T	G	ENST00000373960	ENSG00000175084	DES	TRUE	FALSE
chr2	219420093	A	C	ENST00000373960	ENSG00000175084	DES	TRUE	FALSE
chr2	219420093	A	G	ENST00000373960	ENSG00000175084	DES	TRUE	FALSE
chr2	219420093	A	T	ENST00000373960	ENSG00000175084	DES	TRUE	FALSE
chr2	219420094	G	A	ENST00000373960	ENSG00000175084	DES	TRUE	FALSE
chr2	219420094	G	C	ENST00000373960	ENSG00000175084	DES	TRUE	FALSE
chr2	219420094	G	T	ENST00000373960	ENSG00000175084	DES	TRUE	FALSE
chr2	219420099	C	T	ENST00000373960	ENSG00000175084	DES	TRUE	TRUE
chr2	219420102	G	T	ENST00000373960	ENSG00000175084	DES	TRUE	TRUE
chr2	219420105	G	T	ENST00000373960	ENSG00000175084	DES	TRUE	TRUE
chr2	219420111	C	T	ENST00000373960	ENSG00000175084	DES	TRUE	TRUE
chr2	219420115	T	A	ENST00000373960	ENSG00000175084	DES	TRUE	TRUE
chr2	219420117	A	T	ENST00000373960	ENSG00000175084	DES	TRUE	TRUE
chr2	219420120	G	T	ENST00000373960	ENSG00000175084	DES	TRUE	TRUE
chr2	219420123	G	T	ENST00000373960	ENSG00000175084	DES	TRUE	TRUE
chr2	219420129	G	T	ENST00000373960	ENSG00000175084	DES	TRUE	TRUE
chr2	219420139	T	A	ENST00000373960	ENSG00000175084	DES	TRUE	TRUE
chr2	219420150	C	T	ENST00000373960	ENSG00000175084	DES	TRUE	TRUE
chr2	219420156	G	A	ENST00000373960	ENSG00000175084	DES	TRUE	FALSE
chr2	219420156	G	C	ENST00000373960	ENSG00000175084	DES	TRUE	FALSE
chr2	219420156	G	T	ENST00000373960	ENSG00000175084	DES	TRUE	FALSE
chr2	219420157	T	A	ENST00000373960	ENSG00000175084	DES	TRUE	FALSE
chr2	219420157	T	C	ENST00000373960	ENSG00000175084	DES	FALSE	FALSE
chr2	219420157	T	G	ENST00000373960	ENSG00000175084	DES	TRUE	FALSE
chr2	219420249	A	C	ENST00000373960	ENSG00000175084	DES	TRUE	FALSE
chr2	219420249	A	G	ENST00000373960	ENSG00000175084	DES	TRUE	FALSE
chr2	219420249	A	T	ENST00000373960	ENSG00000175084	DES	TRUE	FALSE
chr2	219420250	G	A	ENST00000373960	ENSG00000175084	DES	TRUE	FALSE
chr2	219420250	G	C	ENST00000373960	ENSG00000175084	DES	TRUE	FALSE
chr2	219420250	G	T	ENST00000373960	ENSG00000175084	DES	TRUE	FALSE
chr2	219420287	G	T	ENST00000373960	ENSG00000175084	DES	TRUE	TRUE
chr2	219420293	A	T	ENST00000373960	ENSG00000175084	DES	TRUE	TRUE
chr2	219420299	G	T	ENST00000373960	ENSG00000175084	DES	TRUE	TRUE
chr2	219420311	G	T	ENST00000373960	ENSG00000175084	DES	TRUE	TRUE
chr2	219420314	G	T	ENST00000373960	ENSG00000175084	DES	TRUE	TRUE
chr2	219420329	A	T	ENST00000373960	ENSG00000175084	DES	TRUE	TRUE
chr2	219420332	A	T	ENST00000373960	ENSG00000175084	DES	TRUE	TRUE
chr2	219420341	G	T	ENST00000373960	ENSG00000175084	DES	TRUE	TRUE
chr2	219420344	G	T	ENST00000373960	ENSG00000175084	DES	TRUE	TRUE
chr2	219420347	G	A	ENST00000373960	ENSG00000175084	DES	TRUE	FALSE
chr2	219420347	G	C	ENST00000373960	ENSG00000175084	DES	TRUE	FALSE
chr2	219420347	G	T	ENST00000373960	ENSG00000175084	DES	TRUE	FALSE
chr2	219420348	T	A	ENST00000373960	ENSG00000175084	DES	TRUE	FALSE
chr2	219420348	T	C	ENST00000373960	ENSG00000175084	DES	TRUE	FALSE
chr2	219420348	T	G	ENST00000373960	ENSG00000175084	DES	TRUE	FALSE
chr2	219420493	A	C	ENST00000373960	ENSG00000175084	DES	TRUE	FALSE
chr2	219420493	A	G	ENST00000373960	ENSG00000175084	DES	TRUE	FALSE
chr2	219420493	A	T	ENST00000373960	ENSG00000175084	DES	TRUE	FALSE
chr2	219420494	G	A	ENST00000373960	ENSG00000175084	DES	TRUE	FALSE
chr2	219420494	G	C	ENST00000373960	ENSG00000175084	DES	TRUE	FALSE
chr2	219420494	G	T	ENST00000373960	ENSG00000175084	DES	TRUE	FALSE
chr2	219420495	G	T	ENST00000373960	ENSG00000175084	DES	TRUE	TRUE
chr2	219420504	G	T	ENST00000373960	ENSG00000175084	DES	TRUE	TRUE
chr2	219420508	T	A	ENST00000373960	ENSG00000175084	DES	TRUE	TRUE
chr2	219420510	C	T	ENST00000373960	ENSG00000175084	DES	TRUE	TRUE
chr2	219420516	C	T	ENST00000373960	ENSG00000175084	DES	TRUE	TRUE
chr2	219420522	C	T	ENST00000373960	ENSG00000175084	DES	TRUE	TRUE
chr2	219420525	G	T	ENST00000373960	ENSG00000175084	DES	TRUE	TRUE
chr2	219420528	C	T	ENST00000373960	ENSG00000175084	DES	TRUE	TRUE
chr2	219420531	C	T	ENST00000373960	ENSG00000175084	DES	TRUE	TRUE
chr2	219420537	C	T	ENST00000373960	ENSG00000175084	DES	TRUE	TRUE
chr2	219420543	G	T	ENST00000373960	ENSG00000175084	DES	TRUE	TRUE
chr2	219420558	A	T	ENST00000373960	ENSG00000175084	DES	TRUE	TRUE
chr2	219420597	C	T	ENST00000373960	ENSG00000175084	DES	TRUE	TRUE
chr2	219420602	T	A	ENST00000373960	ENSG00000175084	DES	TRUE	TRUE
chr2	219420602	T	G	ENST00000373960	ENSG00000175084	DES	TRUE	TRUE
chr2	219420603	G	T	ENST00000373960	ENSG00000175084	DES	TRUE	TRUE
chr2	219420618	A	T	ENST00000373960	ENSG00000175084	DES	TRUE	TRUE
chr2	219420630	G	T	ENST00000373960	ENSG00000175084	DES	TRUE	TRUE
chr2	219420636	G	T	ENST00000373960	ENSG00000175084	DES	TRUE	TRUE
chr2	219420639	G	T	ENST00000373960	ENSG00000175084	DES	TRUE	TRUE
chr2	219420643	G	A	ENST00000373960	ENSG00000175084	DES	TRUE	TRUE
chr2	219420644	G	A	ENST00000373960	ENSG00000175084	DES	TRUE	TRUE
chr2	219420647	C	A	ENST00000373960	ENSG00000175084	DES	TRUE	TRUE
chr2	219420647	C	G	ENST00000373960	ENSG00000175084	DES	TRUE	TRUE
chr2	219420648	A	T	ENST00000373960	ENSG00000175084	DES	TRUE	TRUE
chr2	219420652	C	A	ENST00000373960	ENSG00000175084	DES	TRUE	TRUE
chr2	219420654	A	T	ENST00000373960	ENSG00000175084	DES	TRUE	TRUE
chr2	219420657	G	A	ENST00000373960	ENSG00000175084	DES	TRUE	FALSE
chr2	219420657	G	C	ENST00000373960	ENSG00000175084	DES	TRUE	FALSE
chr2	219420657	G	T	ENST00000373960	ENSG00000175084	DES	TRUE	FALSE
chr2	219420658	T	A	ENST00000373960	ENSG00000175084	DES	TRUE	FALSE
chr2	219420658	T	C	ENST00000373960	ENSG00000175084	DES	TRUE	FALSE
chr2	219420658	T	G	ENST00000373960	ENSG00000175084	DES	TRUE	FALSE
chr2	219420826	A	C	ENST00000373960	ENSG00000175084	DES	TRUE	TRUE
chr2	219420826	A	G	ENST00000373960	ENSG00000175084	DES	TRUE	TRUE
chr2	219420826	A	T	ENST00000373960	ENSG00000175084	DES	TRUE	TRUE
chr2	219420827	G	A	ENST00000373960	ENSG00000175084	DES	TRUE	TRUE
chr2	219420827	G	C	ENST00000373960	ENSG00000175084	DES	TRUE	TRUE
chr2	219420827	G	T	ENST00000373960	ENSG00000175084	DES	TRUE	TRUE
chr2	219420832	C	A	ENST00000373960	ENSG00000175084	DES	TRUE	TRUE
chr2	219420832	C	G	ENST00000373960	ENSG00000175084	DES	TRUE	TRUE
chr2	219420843	C	T	ENST00000373960	ENSG00000175084	DES	TRUE	TRUE
chr2	219420855	A	T	ENST00000373960	ENSG00000175084	DES	TRUE	TRUE
chr2	219420876	C	T	ENST00000373960	ENSG00000175084	DES	TRUE	TRUE
chr2	219420882	A	T	ENST00000373960	ENSG00000175084	DES	TRUE	TRUE
chr2	219420885	C	T	ENST00000373960	ENSG00000175084	DES	TRUE	TRUE
chr2	219420888	G	T	ENST00000373960	ENSG00000175084	DES	TRUE	TRUE
chr2	219420897	G	T	ENST00000373960	ENSG00000175084	DES	TRUE	TRUE
chr2	219420902	C	A	ENST00000373960	ENSG00000175084	DES
chr2	219420902	C	G	ENST00000373960	ENSG00000175084	DES
chr2	219420903	C	T	ENST00000373960	ENSG00000175084	DES
chr2	219420909	C	T	ENST00000373960	ENSG00000175084	DES
chr2	219420915	C	T	ENST00000373960	ENSG00000175084	DES
chr2	219420923	C	A	ENST00000373960	ENSG00000175084	DES
chr2	219420923	C	G	ENST00000373960	ENSG00000175084	DES
chr2	219420929	C	A	ENST00000373960	ENSG00000175084	DES
chr2	219420930	G	T	ENST00000373960	ENSG00000175084	DES
chr2	219420945	A	T	ENST00000373960	ENSG00000175084	DES
chr2	219420954	G	A	ENST00000373960	ENSG00000175084	DES	TRUE	FALSE
chr2	219420954	G	C	ENST00000373960	ENSG00000175084	DES	TRUE	FALSE
chr2	219420954	G	T	ENST00000373960	ENSG00000175084	DES	TRUE	FALSE
chr2	219420955	T	A	ENST00000373960	ENSG00000175084	DES	TRUE	FALSE
chr2	219420955	T	C	ENST00000373960	ENSG00000175084	DES	TRUE	FALSE
chr2	219420955	T	G	ENST00000373960	ENSG00000175084	DES	TRUE	FALSE
chr2	219421338	A	C	ENST00000373960	ENSG00000175084	DES	TRUE	FALSE
chr2	219421338	A	G	ENST00000373960	ENSG00000175084	DES	TRUE	FALSE
chr2	219421338	A	T	ENST00000373960	ENSG00000175084	DES	TRUE	FALSE
chr2	219421339	G	A	ENST00000373960	ENSG00000175084	DES	TRUE	FALSE
chr2	219421339	G	C	ENST00000373960	ENSG00000175084	DES	TRUE	FALSE
chr2	219421339	G	T	ENST00000373960	ENSG00000175084	DES	TRUE	FALSE
chr2	219421358	C	T	ENST00000373960	ENSG00000175084	DES	TRUE	TRUE
chr2	219421367	G	T	ENST00000373960	ENSG00000175084	DES	TRUE	TRUE
chr2	219421371	T	A	ENST00000373960	ENSG00000175084	DES	TRUE	TRUE
chr2	219421373	G	T	ENST00000373960	ENSG00000175084	DES	TRUE	TRUE
chr2	219421379	C	T	ENST00000373960	ENSG00000175084	DES	TRUE	TRUE
chr2	219421391	G	T	ENST00000373960	ENSG00000175084	DES	TRUE	TRUE
chr2	219421405	C	A	ENST00000373960	ENSG00000175084	DES	TRUE	TRUE
chr2	219421405	C	G	ENST00000373960	ENSG00000175084	DES	TRUE	TRUE
chr2	219421406	C	T	ENST00000373960	ENSG00000175084	DES	TRUE	TRUE
chr2	219421427	G	T	ENST00000373960	ENSG00000175084	DES	TRUE	TRUE
chr2	219421430	G	T	ENST00000373960	ENSG00000175084	DES	TRUE	TRUE
chr2	219421433	G	T	ENST00000373960	ENSG00000175084	DES	TRUE	TRUE
chr2	219421448	A	T	ENST00000373960	ENSG00000175084	DES	TRUE	TRUE
chr2	219421454	G	T	ENST00000373960	ENSG00000175084	DES	TRUE	TRUE
chr2	219421475	G	T	ENST00000373960	ENSG00000175084	DES	TRUE	TRUE
chr2	219421480	C	A	ENST00000373960	ENSG00000175084	DES	TRUE	TRUE
chr2	219421480	C	G	ENST00000373960	ENSG00000175084	DES	TRUE	TRUE
chr2	219421481	C	T	ENST00000373960	ENSG00000175084	DES	TRUE	TRUE
chr2	219421499	A	T	ENST00000373960	ENSG00000175084	DES	TRUE	TRUE
chr2	219421517	G	T	ENST00000373960	ENSG00000175084	DES	TRUE	TRUE
chr2	219421531	C	A	ENST00000373960	ENSG00000175084	DES	TRUE	TRUE
chr2	219421531	C	G	ENST00000373960	ENSG00000175084	DES	TRUE	TRUE
chr2	219421535	A	T	ENST00000373960	ENSG00000175084	DES	TRUE	TRUE
chr2	219421544	G	T	ENST00000373960	ENSG00000175084	DES	TRUE	TRUE
chr2	219421547	G	T	ENST00000373960	ENSG00000175084	DES	TRUE	TRUE
chr2	219421550	G	T	ENST00000373960	ENSG00000175084	DES	TRUE	TRUE
chr2	219421553	G	T	ENST00000373960	ENSG00000175084	DES	TRUE	TRUE
chr2	219421561	G	A	ENST00000373960	ENSG00000175084	DES	TRUE	FALSE
chr2	219421561	G	C	ENST00000373960	ENSG00000175084	DES	TRUE	FALSE
chr2	219421561	G	T	ENST00000373960	ENSG00000175084	DES	TRUE	FALSE
chr2	219421562	T	A	ENST00000373960	ENSG00000175084	DES	TRUE	FALSE
chr2	219421562	T	C	ENST00000373960	ENSG00000175084	DES	TRUE	FALSE
chr2	219421562	T	G	ENST00000373960	ENSG00000175084	DES	TRUE	FALSE
chr2	219423775	A	C	ENST00000373960	ENSG00000175084	DES	TRUE	FALSE
chr2	219423775	A	G	ENST00000373960	ENSG00000175084	DES	TRUE	FALSE
chr2	219423775	A	T	ENST00000373960	ENSG00000175084	DES	TRUE	FALSE
chr2	219423776	G	A	ENST00000373960	ENSG00000175084	DES	TRUE	FALSE
chr2	219423776	G	C	ENST00000373960	ENSG00000175084	DES	TRUE	FALSE
chr2	219423776	G	T	ENST00000373960	ENSG00000175084	DES	TRUE	FALSE
chr2	219423793	C	T	ENST00000373960	ENSG00000175084	DES	TRUE	TRUE
chr2	219423801	C	A	ENST00000373960	ENSG00000175084	DES	TRUE	TRUE
chr2	219423801	C	G	ENST00000373960	ENSG00000175084	DES	TRUE	TRUE
chr2	219423817	C	T	ENST00000373960	ENSG00000175084	DES	TRUE	TRUE
chr2	219423820	G	T	ENST00000373960	ENSG00000175084	DES	TRUE	TRUE
chr2	219423821	G	A	ENST00000373960	ENSG00000175084	DES	TRUE	FALSE
chr2	219423821	G	C	ENST00000373960	ENSG00000175084	DES	TRUE	FALSE
chr2	219423821	G	T	ENST00000373960	ENSG00000175084	DES	TRUE	FALSE
chr2	219423822	T	A	ENST00000373960	ENSG00000175084	DES	TRUE	FALSE
chr2	219423822	T	C	ENST00000373960	ENSG00000175084	DES	TRUE	FALSE
chr2	219423822	T	G	ENST00000373960	ENSG00000175084	DES	TRUE	FALSE
chr2	219425661	A	C	ENST00000373960	ENSG00000175084	DES	TRUE	FALSE
chr2	219425661	A	G	ENST00000373960	ENSG00000175084	DES	TRUE	FALSE
chr2	219425661	A	T	ENST00000373960	ENSG00000175084	DES	TRUE	FALSE
chr2	219425662	G	A	ENST00000373960	ENSG00000175084	DES	TRUE	FALSE
chr2	219425662	G	C	ENST00000373960	ENSG00000175084	DES	TRUE	FALSE
chr2	219425662	G	T	ENST00000373960	ENSG00000175084	DES	TRUE	FALSE
chr2	219425674	G	T	ENST00000373960	ENSG00000175084	DES	TRUE	TRUE
chr2	219425677	C	T	ENST00000373960	ENSG00000175084	DES	TRUE	TRUE
chr2	219425689	G	T	ENST00000373960	ENSG00000175084	DES	TRUE	TRUE
chr2	219425701	A	T	ENST00000373960	ENSG00000175084	DES	FALSE	FALSE
chr2	219425704	A	T	ENST00000373960	ENSG00000175084	DES	FALSE	FALSE
chr2	219425719	A	T	ENST00000373960	ENSG00000175084	DES	FALSE	FALSE
chr2	219425728	G	T	ENST00000373960	ENSG00000175084	DES	FALSE	FALSE
chr2	219425743	G	T	ENST00000373960	ENSG00000175084	DES	FALSE	FALSE
chr2	219425746	G	A	ENST00000373960	ENSG00000175084	DES	TRUE	FALSE
chr2	219425746	G	C	ENST00000373960	ENSG00000175084	DES	TRUE	FALSE
chr2	219425746	G	T	ENST00000373960	ENSG00000175084	DES	TRUE	FALSE
chr2	219425747	T	A	ENST00000373960	ENSG00000175084	DES	TRUE	FALSE
chr2	219425747	T	C	ENST00000373960	ENSG00000175084	DES	FALSE	FALSE
chr2	219425747	T	G	ENST00000373960	ENSG00000175084	DES	TRUE	FALSE
chr2	219425947	A	C	ENST00000373960	ENSG00000175084	DES	FALSE	FALSE
chr2	219425947	A	G	ENST00000373960	ENSG00000175084	DES	FALSE	FALSE
chr2	219425947	A	T	ENST00000373960	ENSG00000175084	DES	FALSE	FALSE
chr2	219425948	G	A	ENST00000373960	ENSG00000175084	DES	FALSE	FALSE
chr2	219425948	G	C	ENST00000373960	ENSG00000175084	DES	FALSE	FALSE
chr2	219425948	G	T	ENST00000373960	ENSG00000175084	DES	FALSE	FALSE
chr2	219425958	G	T	ENST00000373960	ENSG00000175084	DES	FALSE	FALSE
chr2	219425967	C	T	ENST00000373960	ENSG00000175084	DES	FALSE	FALSE
chr2	219425970	C	T	ENST00000373960	ENSG00000175084	DES	FALSE	FALSE
chr2	219425973	C	T	ENST00000373960	ENSG00000175084	DES	FALSE	FALSE
chr2	219425979	G	T	ENST00000373960	ENSG00000175084	DES	FALSE	FALSE
chr2	219434981	C	T	ENST00000312358	ENSG00000072195	SPEG	FALSE	FALSE
chr2	219434984	A	T	ENST00000312358	ENSG00000072195	SPEG	FALSE	FALSE
chr2	219434999	C	T	ENST00000312358	ENSG00000072195	SPEG	FALSE	FALSE
chr2	219435005	G	T	ENST00000312358	ENSG00000072195	SPEG	FALSE	FALSE
chr2	219435038	G	T	ENST00000312358	ENSG00000072195	SPEG	TRUE	FALSE
chr2	219435050	A	T	ENST00000312358	ENSG00000072195	SPEG	TRUE	TRUE
chr2	219435059	A	T	ENST00000312358	ENSG00000072195	SPEG	TRUE	TRUE
chr2	219435125	A	T	ENST00000312358	ENSG00000072195	SPEG
chr2	219435142	C	A	ENST00000312358	ENSG00000072195	SPEG
chr2	219435188	C	T	ENST00000312358	ENSG00000072195	SPEG	TRUE	TRUE
chr2	219435204	G	A	ENST00000312358	ENSG00000072195	SPEG	TRUE	TRUE
chr2	219435205	G	A	ENST00000312358	ENSG00000072195	SPEG	TRUE	TRUE
chr2	219435218	C	T	ENST00000312358	ENSG00000072195	SPEG	TRUE	TRUE
chr2	219435242	G	T	ENST00000312358	ENSG00000072195	SPEG	TRUE	TRUE
chr2	219435253	C	A	ENST00000312358	ENSG00000072195	SPEG	TRUE	TRUE
chr2	219435258	G	A	ENST00000312358	ENSG00000072195	SPEG	TRUE	TRUE
chr2	219435259	G	A	ENST00000312358	ENSG00000072195	SPEG	TRUE	TRUE
chr2	219435271	C	A	ENST00000312358	ENSG00000072195	SPEG	TRUE	TRUE
chr2	219435278	C	T	ENST00000312358	ENSG00000072195	SPEG	TRUE	TRUE
chr2	219435295	C	A	ENST00000312358	ENSG00000072195	SPEG	TRUE	TRUE
chr2	219435295	C	G	ENST00000312358	ENSG00000072195	SPEG	TRUE	TRUE
chr2	219435301	C	A	ENST00000312358	ENSG00000072195	SPEG	TRUE	TRUE
chr2	219435308	C	T	ENST00000312358	ENSG00000072195	SPEG	TRUE	TRUE
chr2	219435314	G	T	ENST00000312358	ENSG00000072195	SPEG	TRUE	TRUE
chr2	219435334	C	A	ENST00000312358	ENSG00000072195	SPEG	TRUE	TRUE
chr2	219435335	G	T	ENST00000312358	ENSG00000072195	SPEG	TRUE	TRUE
chr2	219435356	G	T	ENST00000312358	ENSG00000072195	SPEG	TRUE	TRUE
chr2	219435362	G	T	ENST00000312358	ENSG00000072195	SPEG	TRUE	TRUE
chr2	219435366	G	A	ENST00000312358	ENSG00000072195	SPEG	TRUE	FALSE
chr2	219435366	G	C	ENST00000312358	ENSG00000072195	SPEG	TRUE	FALSE
chr2	219435366	G	T	ENST00000312358	ENSG00000072195	SPEG	TRUE	FALSE
chr2	219435367	T	A	ENST00000312358	ENSG00000072195	SPEG	TRUE	FALSE
chr2	219435367	T	C	ENST00000312358	ENSG00000072195	SPEG	TRUE	FALSE
chr2	219435367	T	G	ENST00000312358	ENSG00000072195	SPEG	TRUE	FALSE
chr2	219444651	A	C	ENST00000312358	ENSG00000072195	SPEG	TRUE	FALSE
chr2	219444651	A	G	ENST00000312358	ENSG00000072195	SPEG	TRUE	FALSE
chr2	219444651	A	T	ENST00000312358	ENSG00000072195	SPEG	TRUE	FALSE
chr2	219444652	G	A	ENST00000312358	ENSG00000072195	SPEG	TRUE	FALSE
chr2	219444652	G	C	ENST00000312358	ENSG00000072195	SPEG	TRUE	FALSE
chr2	219444652	G	T	ENST00000312358	ENSG00000072195	SPEG	TRUE	FALSE
chr2	219444656	C	A	ENST00000312358	ENSG00000072195	SPEG	TRUE	TRUE
chr2	219444656	C	G	ENST00000312358	ENSG00000072195	SPEG	TRUE	TRUE
chr2	219444658	G	T	ENST00000312358	ENSG00000072195	SPEG	TRUE	TRUE
chr2	219444667	G	T	ENST00000312358	ENSG00000072195	SPEG	TRUE	TRUE
chr2	219444688	C	T	ENST00000312358	ENSG00000072195	SPEG	TRUE	TRUE
chr2	219444691	G	T	ENST00000312358	ENSG00000072195	SPEG	TRUE	TRUE
chr2	219444697	C	T	ENST00000312358	ENSG00000072195	SPEG	TRUE	TRUE
chr2	219444706	G	T	ENST00000312358	ENSG00000072195	SPEG	TRUE	TRUE
chr2	219444743	G	A	ENST00000312358	ENSG00000072195	SPEG	TRUE	FALSE
chr2	219444743	G	C	ENST00000312358	ENSG00000072195	SPEG	TRUE	FALSE
chr2	219444743	G	T	ENST00000312358	ENSG00000072195	SPEG	TRUE	FALSE
chr2	219444744	T	A	ENST00000312358	ENSG00000072195	SPEG	TRUE	FALSE
chr2	219444744	T	C	ENST00000312358	ENSG00000072195	SPEG	TRUE	FALSE
chr2	219444744	T	G	ENST00000312358	ENSG00000072195	SPEG	TRUE	FALSE
chr2	219444823	A	C	ENST00000312358	ENSG00000072195	SPEG	TRUE	FALSE
chr2	219444823	A	G	ENST00000312358	ENSG00000072195	SPEG	TRUE	FALSE
chr2	219444823	A	T	ENST00000312358	ENSG00000072195	SPEG	TRUE	FALSE
chr2	219444824	G	A	ENST00000312358	ENSG00000072195	SPEG	TRUE	FALSE
chr2	219444824	G	C	ENST00000312358	ENSG00000072195	SPEG	TRUE	FALSE
chr2	219444824	G	T	ENST00000312358	ENSG00000072195	SPEG	TRUE	FALSE
chr2	219444888	C	A	ENST00000312358	ENSG00000072195	SPEG	TRUE	TRUE
chr2	219444888	C	G	ENST00000312358	ENSG00000072195	SPEG	TRUE	TRUE
chr2	219444890	G	T	ENST00000312358	ENSG00000072195	SPEG	TRUE	TRUE
chr2	219444893	G	T	ENST00000312358	ENSG00000072195	SPEG	TRUE	TRUE
chr2	219444896	C	T	ENST00000312358	ENSG00000072195	SPEG	TRUE	TRUE
chr2	219444906	G	A	ENST00000312358	ENSG00000072195	SPEG	TRUE	TRUE
chr2	219444907	G	A	ENST00000312358	ENSG00000072195	SPEG	TRUE	TRUE
chr2	219444909	G	A	ENST00000312358	ENSG00000072195	SPEG	TRUE	TRUE
chr2	219444910	G	A	ENST00000312358	ENSG00000072195	SPEG	TRUE	TRUE
chr2	219444920	C	T	ENST00000312358	ENSG00000072195	SPEG	TRUE	TRUE
chr2	219444932	G	T	ENST00000312358	ENSG00000072195	SPEG	TRUE	TRUE
chr2	219444935	C	T	ENST00000312358	ENSG00000072195	SPEG	TRUE	TRUE
chr2	219444938	G	T	ENST00000312358	ENSG00000072195	SPEG	TRUE	TRUE
chr2	219444986	C	T	ENST00000312358	ENSG00000072195	SPEG	TRUE	TRUE
chr2	219444992	C	T	ENST00000312358	ENSG00000072195	SPEG	TRUE	TRUE
chr2	219445028	G	T	ENST00000312358	ENSG00000072195	SPEG	TRUE	TRUE
chr2	219445049	C	T	ENST00000312358	ENSG00000072195	SPEG	TRUE	TRUE
chr2	219445074	G	A	ENST00000312358	ENSG00000072195	SPEG	TRUE	TRUE
chr2	219445075	G	A	ENST00000312358	ENSG00000072195	SPEG	TRUE	TRUE
chr2	219445080	C	A	ENST00000312358	ENSG00000072195	SPEG	TRUE	TRUE
chr2	219445080	C	G	ENST00000312358	ENSG00000072195	SPEG	TRUE	TRUE
chr2	219445082	G	T	ENST00000312358	ENSG00000072195	SPEG	TRUE	TRUE
chr2	219445114	C	A	ENST00000312358	ENSG00000072195	SPEG	TRUE	TRUE
chr2	219445114	C	G	ENST00000312358	ENSG00000072195	SPEG	TRUE	TRUE
chr2	219445135	C	A	ENST00000312358	ENSG00000072195	SPEG	TRUE	TRUE
chr2	219445135	C	G	ENST00000312358	ENSG00000072195	SPEG	TRUE	TRUE
chr2	219445136	A	T	ENST00000312358	ENSG00000072195	SPEG	TRUE	TRUE
chr2	219445139	G	T	ENST00000312358	ENSG00000072195	SPEG	TRUE	TRUE
chr2	219445162	G	A	ENST00000312358	ENSG00000072195	SPEG	TRUE	FALSE
chr2	219445162	G	C	ENST00000312358	ENSG00000072195	SPEG	TRUE	FALSE
chr2	219445162	G	T	ENST00000312358	ENSG00000072195	SPEG	TRUE	FALSE
chr2	219445163	T	A	ENST00000312358	ENSG00000072195	SPEG	TRUE	FALSE
chr2	219445163	T	C	ENST00000312358	ENSG00000072195	SPEG	TRUE	FALSE
chr2	219445163	T	G	ENST00000312358	ENSG00000072195	SPEG	TRUE	FALSE
chr2	219447972	A	C	ENST00000312358	ENSG00000072195	SPEG	FALSE	FALSE
chr2	219447972	A	G	ENST00000312358	ENSG00000072195	SPEG	FALSE	FALSE
chr2	219447972	A	T	ENST00000312358	ENSG00000072195	SPEG	FALSE	FALSE
chr2	219447973	G	A	ENST00000312358	ENSG00000072195	SPEG	FALSE	FALSE
chr2	219447973	G	C	ENST00000312358	ENSG00000072195	SPEG	FALSE	FALSE
chr2	219447973	G	T	ENST00000312358	ENSG00000072195	SPEG	FALSE	FALSE
chr2	219447984	C	T	ENST00000312358	ENSG00000072195	SPEG	TRUE	TRUE
chr2	219447994	T	A	ENST00000312358	ENSG00000072195	SPEG	TRUE	TRUE
chr2	219448002	G	T	ENST00000312358	ENSG00000072195	SPEG	TRUE	TRUE
chr2	219448005	G	T	ENST00000312358	ENSG00000072195	SPEG	TRUE	TRUE
chr2	219448017	C	T	ENST00000312358	ENSG00000072195	SPEG	TRUE	TRUE
chr2	219448023	C	T	ENST00000312358	ENSG00000072195	SPEG	TRUE	TRUE
chr2	219448035	G	T	ENST00000312358	ENSG00000072195	SPEG	TRUE	TRUE
chr2	219448056	C	T	ENST00000312358	ENSG00000072195	SPEG	TRUE	TRUE
chr2	219448071	A	T	ENST00000312358	ENSG00000072195	SPEG	TRUE	TRUE
chr2	219448110	A	T	ENST00000312358	ENSG00000072195	SPEG	TRUE	TRUE
chr2	219448125	G	T	ENST00000312358	ENSG00000072195	SPEG	TRUE	TRUE
chr2	219448137	C	T	ENST00000312358	ENSG00000072195	SPEG	TRUE	TRUE
chr2	219448159	C	A	ENST00000312358	ENSG00000072195	SPEG	TRUE	TRUE
chr2	219448176	C	T	ENST00000312358	ENSG00000072195	SPEG	TRUE	TRUE
chr2	219448179	G	T	ENST00000312358	ENSG00000072195	SPEG	TRUE	TRUE
chr2	219448194	G	T	ENST00000312358	ENSG00000072195	SPEG	TRUE	TRUE
chr2	219448209	G	T	ENST00000312358	ENSG00000072195	SPEG	TRUE	TRUE
chr2	219448212	G	T	ENST00000312358	ENSG00000072195	SPEG	TRUE	TRUE
chr2	219448215	A	T	ENST00000312358	ENSG00000072195	SPEG	TRUE	TRUE
chr2	219448218	C	T	ENST00000312358	ENSG00000072195	SPEG	TRUE	TRUE
chr2	219448224	A	T	ENST00000312358	ENSG00000072195	SPEG	TRUE	TRUE
chr2	219448227	A	T	ENST00000312358	ENSG00000072195	SPEG	TRUE	TRUE
chr2	219448233	A	T	ENST00000312358	ENSG00000072195	SPEG	TRUE	TRUE
chr2	219448237	C	A	ENST00000312358	ENSG00000072195	SPEG	TRUE	TRUE
chr2	219448266	G	T	ENST00000312358	ENSG00000072195	SPEG	TRUE	TRUE
chr2	219448272	C	T	ENST00000312358	ENSG00000072195	SPEG	TRUE	TRUE
chr2	219448278	C	T	ENST00000312358	ENSG00000072195	SPEG	TRUE	TRUE
chr2	219448293	G	T	ENST00000312358	ENSG00000072195	SPEG	TRUE	TRUE
chr2	219448300	C	A	ENST00000312358	ENSG00000072195	SPEG	TRUE	TRUE
chr2	219448300	C	G	ENST00000312358	ENSG00000072195	SPEG	TRUE	TRUE
chr2	219448312	C	A	ENST00000312358	ENSG00000072195	SPEG	TRUE	TRUE
chr2	219448318	T	A	ENST00000312358	ENSG00000072195	SPEG	TRUE	TRUE
chr2	219448323	C	T	ENST00000312358	ENSG00000072195	SPEG	TRUE	TRUE
chr2	219448327	C	A	ENST00000312358	ENSG00000072195	SPEG	TRUE	TRUE
chr2	219448365	A	T	ENST00000312358	ENSG00000072195	SPEG	TRUE	TRUE
chr2	219448371	C	T	ENST00000312358	ENSG00000072195	SPEG	TRUE	TRUE
chr2	219448380	G	T	ENST00000312358	ENSG00000072195	SPEG	TRUE	TRUE
chr2	219448383	G	T	ENST00000312358	ENSG00000072195	SPEG	TRUE	TRUE
chr2	219448386	C	T	ENST00000312358	ENSG00000072195	SPEG	TRUE	TRUE
chr2	219448401	G	T	ENST00000312358	ENSG00000072195	SPEG	TRUE	TRUE
chr2	219448414	C	A	ENST00000312358	ENSG00000072195	SPEG	TRUE	TRUE
chr2	219448438	G	A	ENST00000312358	ENSG00000072195	SPEG	TRUE	TRUE
chr2	219448439	G	A	ENST00000312358	ENSG00000072195	SPEG	TRUE	TRUE
chr2	219448452	A	T	ENST00000312358	ENSG00000072195	SPEG	TRUE	TRUE
chr2	219448467	G	T	ENST00000312358	ENSG00000072195	SPEG	TRUE	TRUE
chr2	219448470	C	T	ENST00000312358	ENSG00000072195	SPEG	TRUE	TRUE
chr2	219448476	A	T	ENST00000312358	ENSG00000072195	SPEG	TRUE	TRUE
chr2	219448480	C	A	ENST00000312358	ENSG00000072195	SPEG	TRUE	TRUE
chr2	219448482	G	T	ENST00000312358	ENSG00000072195	SPEG	TRUE	TRUE
chr2	219448498	G	A	ENST00000312358	ENSG00000072195	SPEG
chr2	219448499	G	A	ENST00000312358	ENSG00000072195	SPEG
chr2	219448516	C	A	ENST00000312358	ENSG00000072195	SPEG
chr2	219448518	C	T	ENST00000312358	ENSG00000072195	SPEG
chr2	219448521	G	T	ENST00000312358	ENSG00000072195	SPEG
chr2	219448524	G	T	ENST00000312358	ENSG00000072195	SPEG
chr2	219448551	G	T	ENST00000312358	ENSG00000072195	SPEG
chr2	219448569	C	T	ENST00000312358	ENSG00000072195	SPEG
chr2	219448572	C	T	ENST00000312358	ENSG00000072195	SPEG
chr2	219448575	A	T	ENST00000312358	ENSG00000072195	SPEG
chr2	219448585	C	A	ENST00000312358	ENSG00000072195	SPEG
chr2	219448593	G	T	ENST00000312358	ENSG00000072195	SPEG
chr2	219448605	C	T	ENST00000312358	ENSG00000072195	SPEG	TRUE	TRUE
chr2	219448621	C	A	ENST00000312358	ENSG00000072195	SPEG	TRUE	TRUE
chr2	219448621	C	G	ENST00000312358	ENSG00000072195	SPEG	TRUE	TRUE
chr2	219448629	G	T	ENST00000312358	ENSG00000072195	SPEG	TRUE	TRUE
chr2	219448644	C	T	ENST00000312358	ENSG00000072195	SPEG	TRUE	TRUE
chr2	219448647	G	T	ENST00000312358	ENSG00000072195	SPEG	TRUE	TRUE
chr2	219448675	C	A	ENST00000312358	ENSG00000072195	SPEG	TRUE	TRUE
chr2	219448680	G	T	ENST00000312358	ENSG00000072195	SPEG	TRUE	TRUE
chr2	219448683	G	T	ENST00000312358	ENSG00000072195	SPEG	TRUE	TRUE
chr2	219448696	C	A	ENST00000312358	ENSG00000072195	SPEG	TRUE	TRUE
chr2	219448701	G	T	ENST00000312358	ENSG00000072195	SPEG	TRUE	TRUE
chr2	219448722	C	T	ENST00000312358	ENSG00000072195	SPEG	TRUE	TRUE
chr2	219448740	C	T	ENST00000312358	ENSG00000072195	SPEG	TRUE	TRUE
chr2	219448743	G	T	ENST00000312358	ENSG00000072195	SPEG	TRUE	TRUE
chr2	219448752	G	T	ENST00000312358	ENSG00000072195	SPEG	TRUE	TRUE
chr2	219448785	A	T	ENST00000312358	ENSG00000072195	SPEG
chr2	219448792	C	A	ENST00000312358	ENSG00000072195	SPEG
chr2	219448818	C	T	ENST00000312358	ENSG00000072195	SPEG
chr2	219448842	G	T	ENST00000312358	ENSG00000072195	SPEG
chr2	219448845	A	T	ENST00000312358	ENSG00000072195	SPEG
chr2	219448857	G	T	ENST00000312358	ENSG00000072195	SPEG
chr2	219448899	G	T	ENST00000312358	ENSG00000072195	SPEG
chr2	219448908	G	T	ENST00000312358	ENSG00000072195	SPEG
chr2	219448917	C	T	ENST00000312358	ENSG00000072195	SPEG	TRUE	TRUE
chr2	219448920	C	T	ENST00000312358	ENSG00000072195	SPEG	TRUE	TRUE
chr2	219448923	G	T	ENST00000312358	ENSG00000072195	SPEG	TRUE	TRUE
chr2	219448941	C	T	ENST00000312358	ENSG00000072195	SPEG	TRUE	TRUE
chr2	219448962	A	T	ENST00000312358	ENSG00000072195	SPEG	TRUE	TRUE
chr2	219448971	C	T	ENST00000312358	ENSG00000072195	SPEG	TRUE	TRUE
chr2	219448974	G	T	ENST00000312358	ENSG00000072195	SPEG	TRUE	TRUE
chr2	219448979	C	A	ENST00000312358	ENSG00000072195	SPEG	TRUE	TRUE
chr2	219449016	G	T	ENST00000312358	ENSG00000072195	SPEG	TRUE	TRUE
chr2	219449028	A	T	ENST00000312358	ENSG00000072195	SPEG	TRUE	TRUE
chr2	219449046	A	T	ENST00000312358	ENSG00000072195	SPEG	TRUE	TRUE
chr2	219449052	G	T	ENST00000312358	ENSG00000072195	SPEG	TRUE	TRUE
chr2	219449064	C	T	ENST00000312358	ENSG00000072195	SPEG	TRUE	TRUE
chr2	219449086	G	A	ENST00000312358	ENSG00000072195	SPEG	TRUE	TRUE
chr2	219449087	G	A	ENST00000312358	ENSG00000072195	SPEG	TRUE	TRUE
chr2	219449103	G	T	ENST00000312358	ENSG00000072195	SPEG	TRUE	TRUE
chr2	219449121	C	T	ENST00000312358	ENSG00000072195	SPEG
chr2	219449128	T	A	ENST00000312358	ENSG00000072195	SPEG
chr2	219449130	G	T	ENST00000312358	ENSG00000072195	SPEG
chr2	219449133	A	T	ENST00000312358	ENSG00000072195	SPEG
chr2	219449151	G	T	ENST00000312358	ENSG00000072195	SPEG
chr2	219449157	G	T	ENST00000312358	ENSG00000072195	SPEG
chr2	219449160	A	T	ENST00000312358	ENSG00000072195	SPEG
chr2	219449172	A	T	ENST00000312358	ENSG00000072195	SPEG
chr2	219449181	G	T	ENST00000312358	ENSG00000072195	SPEG
chr2	219449184	G	T	ENST00000312358	ENSG00000072195	SPEG
chr2	219449197	G	A	ENST00000312358	ENSG00000072195	SPEG
chr2	219449198	G	A	ENST00000312358	ENSG00000072195	SPEG
chr2	219449206	G	A	ENST00000312358	ENSG00000072195	SPEG
chr2	219449207	G	A	ENST00000312358	ENSG00000072195	SPEG
chr2	219449214	C	T	ENST00000312358	ENSG00000072195	SPEG
chr2	219449229	C	T	ENST00000312358	ENSG00000072195	SPEG
chr2	219449235	A	T	ENST00000312358	ENSG00000072195	SPEG
chr2	219449265	G	T	ENST00000312358	ENSG00000072195	SPEG
chr2	219449271	G	T	ENST00000312358	ENSG00000072195	SPEG
chr2	219449272	G	A	ENST00000312358	ENSG00000072195	SPEG	TRUE	FALSE
chr2	219449272	G	C	ENST00000312358	ENSG00000072195	SPEG	TRUE	FALSE
chr2	219449272	G	T	ENST00000312358	ENSG00000072195	SPEG	TRUE	FALSE
chr2	219449273	T	A	ENST00000312358	ENSG00000072195	SPEG	TRUE	FALSE
chr2	219449273	T	C	ENST00000312358	ENSG00000072195	SPEG	TRUE	FALSE
chr2	219449273	T	G	ENST00000312358	ENSG00000072195	SPEG	TRUE	FALSE
chr2	219451134	A	C	ENST00000312358	ENSG00000072195	SPEG	TRUE	FALSE
chr2	219451134	A	G	ENST00000312358	ENSG00000072195	SPEG	TRUE	FALSE
chr2	219451134	A	T	ENST00000312358	ENSG00000072195	SPEG	TRUE	FALSE
chr2	219451135	G	A	ENST00000312358	ENSG00000072195	SPEG	TRUE	FALSE
chr2	219451135	G	C	ENST00000312358	ENSG00000072195	SPEG	TRUE	FALSE
chr2	219451135	G	T	ENST00000312358	ENSG00000072195	SPEG	TRUE	FALSE
chr2	219451142	C	A	ENST00000312358	ENSG00000072195	SPEG	TRUE	TRUE
chr2	219451155	C	A	ENST00000312358	ENSG00000072195	SPEG	TRUE	TRUE
chr2	219451155	C	G	ENST00000312358	ENSG00000072195	SPEG	TRUE	TRUE
chr2	219451165	G	T	ENST00000312358	ENSG00000072195	SPEG	TRUE	TRUE
chr2	219451168	G	T	ENST00000312358	ENSG00000072195	SPEG	TRUE	TRUE
chr2	219451171	G	T	ENST00000312358	ENSG00000072195	SPEG	TRUE	TRUE
chr2	219451180	G	T	ENST00000312358	ENSG00000072195	SPEG	TRUE	TRUE
chr2	219451195	G	T	ENST00000312358	ENSG00000072195	SPEG	TRUE	TRUE
chr2	219451207	C	T	ENST00000312358	ENSG00000072195	SPEG	TRUE	TRUE
chr2	219451246	A	T	ENST00000312358	ENSG00000072195	SPEG	TRUE	TRUE
chr2	219451251	T	A	ENST00000312358	ENSG00000072195	SPEG	TRUE	TRUE
chr2	219451276	C	T	ENST00000312358	ENSG00000072195	SPEG	TRUE	TRUE
chr2	219451280	G	A	ENST00000312358	ENSG00000072195	SPEG	TRUE	FALSE
chr2	219451280	G	C	ENST00000312358	ENSG00000072195	SPEG	TRUE	FALSE
chr2	219451280	G	T	ENST00000312358	ENSG00000072195	SPEG	TRUE	FALSE
chr2	219451281	T	A	ENST00000312358	ENSG00000072195	SPEG	TRUE	FALSE
chr2	219451281	T	C	ENST00000312358	ENSG00000072195	SPEG	TRUE	FALSE
chr2	219451281	T	G	ENST00000312358	ENSG00000072195	SPEG	TRUE	FALSE
chr2	219451623	A	C	ENST00000312358	ENSG00000072195	SPEG	FALSE	FALSE
chr2	219451623	A	G	ENST00000312358	ENSG00000072195	SPEG	FALSE	FALSE
chr2	219451623	A	T	ENST00000312358	ENSG00000072195	SPEG	FALSE	FALSE
chr2	219451624	G	A	ENST00000312358	ENSG00000072195	SPEG	FALSE	FALSE
chr2	219451624	G	C	ENST00000312358	ENSG00000072195	SPEG	FALSE	FALSE
chr2	219451624	G	T	ENST00000312358	ENSG00000072195	SPEG	FALSE	FALSE
chr2	219451631	G	A	ENST00000312358	ENSG00000072195	SPEG	TRUE	TRUE
chr2	219451632	G	A	ENST00000312358	ENSG00000072195	SPEG	TRUE	TRUE
chr2	219451636	A	T	ENST00000312358	ENSG00000072195	SPEG	TRUE	TRUE
chr2	219451646	C	A	ENST00000312358	ENSG00000072195	SPEG	TRUE	TRUE
chr2	219451646	C	G	ENST00000312358	ENSG00000072195	SPEG	TRUE	TRUE
chr2	219451660	G	T	ENST00000312358	ENSG00000072195	SPEG	TRUE	TRUE
chr2	219451684	G	T	ENST00000312358	ENSG00000072195	SPEG	TRUE	TRUE
chr2	219451690	G	T	ENST00000312358	ENSG00000072195	SPEG	TRUE	TRUE
chr2	219451714	G	T	ENST00000312358	ENSG00000072195	SPEG	TRUE	TRUE
chr2	219451743	T	A	ENST00000312358	ENSG00000072195	SPEG	TRUE	TRUE
chr2	219451743	T	G	ENST00000312358	ENSG00000072195	SPEG	TRUE	TRUE
chr2	219451762	G	T	ENST00000312358	ENSG00000072195	SPEG	TRUE	TRUE
chr2	219451771	C	T	ENST00000312358	ENSG00000072195	SPEG	TRUE	TRUE
chr2	219451782	T	A	ENST00000312358	ENSG00000072195	SPEG	TRUE	TRUE
chr2	219451790	C	A	ENST00000312358	ENSG00000072195	SPEG	TRUE	TRUE
chr2	219451790	C	G	ENST00000312358	ENSG00000072195	SPEG	TRUE	TRUE
chr2	219451801	A	T	ENST00000312358	ENSG00000072195	SPEG
chr2	219451808	G	A	ENST00000312358	ENSG00000072195	SPEG	TRUE	FALSE
chr2	219451808	G	C	ENST00000312358	ENSG00000072195	SPEG	TRUE	FALSE
chr2	219451808	G	T	ENST00000312358	ENSG00000072195	SPEG	TRUE	FALSE
chr2	219451809	T	A	ENST00000312358	ENSG00000072195	SPEG	TRUE	FALSE
chr2	219451809	T	C	ENST00000312358	ENSG00000072195	SPEG	TRUE	FALSE
chr2	219451809	T	G	ENST00000312358	ENSG00000072195	SPEG	TRUE	FALSE
chr2	219461880	A	C	ENST00000312358	ENSG00000072195	SPEG	TRUE	FALSE
chr2	219461880	A	G	ENST00000312358	ENSG00000072195	SPEG	TRUE	FALSE
chr2	219461880	A	T	ENST00000312358	ENSG00000072195	SPEG	TRUE	FALSE
chr2	219461881	G	A	ENST00000312358	ENSG00000072195	SPEG	TRUE	FALSE
chr2	219461881	G	C	ENST00000312358	ENSG00000072195	SPEG	TRUE	FALSE
chr2	219461881	G	T	ENST00000312358	ENSG00000072195	SPEG	TRUE	FALSE
chr2	219461923	G	T	ENST00000312358	ENSG00000072195	SPEG	TRUE	TRUE
chr2	219461926	G	T	ENST00000312358	ENSG00000072195	SPEG	TRUE	TRUE
chr2	219461931	C	A	ENST00000312358	ENSG00000072195	SPEG	TRUE	TRUE
chr2	219461931	C	G	ENST00000312358	ENSG00000072195	SPEG	TRUE	TRUE
chr2	219461944	G	T	ENST00000312358	ENSG00000072195	SPEG	TRUE	TRUE
chr2	219461947	G	T	ENST00000312358	ENSG00000072195	SPEG	TRUE	TRUE
chr2	219461956	G	T	ENST00000312358	ENSG00000072195	SPEG	TRUE	TRUE
chr2	219461965	G	T	ENST00000312358	ENSG00000072195	SPEG	TRUE	TRUE
chr2	219461972	G	A	ENST00000312358	ENSG00000072195	SPEG	TRUE	TRUE
chr2	219461973	G	A	ENST00000312358	ENSG00000072195	SPEG	TRUE	TRUE
chr2	219461977	C	T	ENST00000312358	ENSG00000072195	SPEG	TRUE	TRUE
chr2	219461992	A	T	ENST00000312358	ENSG00000072195	SPEG	TRUE	TRUE
chr2	219462007	C	T	ENST00000312358	ENSG00000072195	SPEG	TRUE	TRUE
chr2	219462037	A	T	ENST00000312358	ENSG00000072195	SPEG	TRUE	TRUE
chr2	219462055	A	T	ENST00000312358	ENSG00000072195	SPEG	TRUE	TRUE
chr2	219462058	G	A	ENST00000312358	ENSG00000072195	SPEG	TRUE	FALSE
chr2	219462058	G	C	ENST00000312358	ENSG00000072195	SPEG	TRUE	FALSE
chr2	219462058	G	T	ENST00000312358	ENSG00000072195	SPEG	TRUE	FALSE
chr2	219462059	T	A	ENST00000312358	ENSG00000072195	SPEG	TRUE	FALSE
chr2	219462059	T	C	ENST00000312358	ENSG00000072195	SPEG	TRUE	FALSE
chr2	219462059	T	G	ENST00000312358	ENSG00000072195	SPEG	TRUE	FALSE
chr2	219462296	A	C	ENST00000312358	ENSG00000072195	SPEG	TRUE	FALSE
chr2	219462296	A	G	ENST00000312358	ENSG00000072195	SPEG	TRUE	FALSE
chr2	219462296	A	T	ENST00000312358	ENSG00000072195	SPEG	TRUE	FALSE
chr2	219462297	G	A	ENST00000312358	ENSG00000072195	SPEG	TRUE	FALSE
chr2	219462297	G	C	ENST00000312358	ENSG00000072195	SPEG	TRUE	FALSE
chr2	219462297	G	T	ENST00000312358	ENSG00000072195	SPEG	TRUE	FALSE
chr2	219462302	C	A	ENST00000312358	ENSG00000072195	SPEG	TRUE	TRUE
chr2	219462302	C	G	ENST00000312358	ENSG00000072195	SPEG	TRUE	TRUE
chr2	219462313	C	T	ENST00000312358	ENSG00000072195	SPEG	TRUE	TRUE
chr2	219462317	C	A	ENST00000312358	ENSG00000072195	SPEG	TRUE	TRUE
chr2	219462317	C	G	ENST00000312358	ENSG00000072195	SPEG	TRUE	TRUE
chr2	219462322	A	T	ENST00000312358	ENSG00000072195	SPEG	TRUE	TRUE
chr2	219462325	G	T	ENST00000312358	ENSG00000072195	SPEG	TRUE	TRUE
chr2	219462331	C	T	ENST00000312358	ENSG00000072195	SPEG	TRUE	TRUE
chr2	219462358	C	T	ENST00000312358	ENSG00000072195	SPEG	TRUE	TRUE
chr2	219462364	G	T	ENST00000312358	ENSG00000072195	SPEG	TRUE	TRUE
chr2	219462370	A	T	ENST00000312358	ENSG00000072195	SPEG	TRUE	TRUE
chr2	219462386	G	A	ENST00000312358	ENSG00000072195	SPEG	TRUE	TRUE
chr2	219462387	G	A	ENST00000312358	ENSG00000072195	SPEG	TRUE	FALSE
chr2	219462387	G	C	ENST00000312358	ENSG00000072195	SPEG	TRUE	FALSE
chr2	219462387	G	T	ENST00000312358	ENSG00000072195	SPEG	TRUE	FALSE
chr2	219462388	T	A	ENST00000312358	ENSG00000072195	SPEG	TRUE	FALSE
chr2	219462388	T	C	ENST00000312358	ENSG00000072195	SPEG	TRUE	FALSE
chr2	219462388	T	G	ENST00000312358	ENSG00000072195	SPEG	TRUE	FALSE
chr2	219464431	A	C	ENST00000312358	ENSG00000072195	SPEG	TRUE	FALSE
chr2	219464431	A	G	ENST00000312358	ENSG00000072195	SPEG	TRUE	FALSE
chr2	219464431	A	T	ENST00000312358	ENSG00000072195	SPEG	TRUE	FALSE
chr2	219464432	G	A	ENST00000312358	ENSG00000072195	SPEG	TRUE	FALSE
chr2	219464432	G	C	ENST00000312358	ENSG00000072195	SPEG	TRUE	FALSE
chr2	219464432	G	T	ENST00000312358	ENSG00000072195	SPEG	TRUE	FALSE
chr2	219464433	G	A	ENST00000312358	ENSG00000072195	SPEG	TRUE	TRUE
chr2	219464437	A	T	ENST00000312358	ENSG00000072195	SPEG	TRUE	TRUE
chr2	219464446	C	T	ENST00000312358	ENSG00000072195	SPEG	TRUE	TRUE
chr2	219464464	C	T	ENST00000312358	ENSG00000072195	SPEG	TRUE	TRUE
chr2	219464479	G	T	ENST00000312358	ENSG00000072195	SPEG	TRUE	TRUE
chr2	219464482	G	T	ENST00000312358	ENSG00000072195	SPEG	TRUE	TRUE
chr2	219464488	G	T	ENST00000312358	ENSG00000072195	SPEG	TRUE	TRUE
chr2	219464502	C	A	ENST00000312358	ENSG00000072195	SPEG	TRUE	TRUE
chr2	219464524	G	T	ENST00000312358	ENSG00000072195	SPEG	TRUE	TRUE
chr2	219464547	C	A	ENST00000312358	ENSG00000072195	SPEG	TRUE	TRUE
chr2	219464547	C	G	ENST00000312358	ENSG00000072195	SPEG	TRUE	TRUE
chr2	219464553	C	A	ENST00000312358	ENSG00000072195	SPEG	TRUE	TRUE
chr2	219464554	A	T	ENST00000312358	ENSG00000072195	SPEG	TRUE	TRUE
chr2	219464566	G	T	ENST00000312358	ENSG00000072195	SPEG	TRUE	TRUE
chr2	219464571	T	A	ENST00000312358	ENSG00000072195	SPEG	TRUE	TRUE
chr2	219464571	T	G	ENST00000312358	ENSG00000072195	SPEG	TRUE	TRUE
chr2	219464581	C	T	ENST00000312358	ENSG00000072195	SPEG	TRUE	TRUE
chr2	219464586	C	A	ENST00000312358	ENSG00000072195	SPEG	TRUE	TRUE
chr2	219464587	G	T	ENST00000312358	ENSG00000072195	SPEG	TRUE	TRUE
chr2	219464597	T	A	ENST00000312358	ENSG00000072195	SPEG	TRUE	TRUE
chr2	219464599	G	T	ENST00000312358	ENSG00000072195	SPEG	TRUE	TRUE
chr2	219464605	C	T	ENST00000312358	ENSG00000072195	SPEG	TRUE	TRUE
chr2	219464609	G	A	ENST00000312358	ENSG00000072195	SPEG	TRUE	FALSE
chr2	219464609	G	C	ENST00000312358	ENSG00000072195	SPEG	TRUE	FALSE
chr2	219464609	G	T	ENST00000312358	ENSG00000072195	SPEG	TRUE	FALSE
chr2	219464610	T	A	ENST00000312358	ENSG00000072195	SPEG	TRUE	FALSE
chr2	219464610	T	C	ENST00000312358	ENSG00000072195	SPEG	FALSE	FALSE
chr2	219464610	T	G	ENST00000312358	ENSG00000072195	SPEG	TRUE	FALSE
chr2	219467172	A	C	ENST00000312358	ENSG00000072195	SPEG	TRUE	FALSE
chr2	219467172	A	G	ENST00000312358	ENSG00000072195	SPEG	TRUE	FALSE
chr2	219467172	A	T	ENST00000312358	ENSG00000072195	SPEG	TRUE	FALSE
chr2	219467173	G	A	ENST00000312358	ENSG00000072195	SPEG	TRUE	FALSE
chr2	219467173	G	C	ENST00000312358	ENSG00000072195	SPEG	TRUE	FALSE
chr2	219467173	G	T	ENST00000312358	ENSG00000072195	SPEG	TRUE	FALSE
chr2	219467182	G	T	ENST00000312358	ENSG00000072195	SPEG	TRUE	TRUE
chr2	219467215	C	T	ENST00000312358	ENSG00000072195	SPEG	TRUE	TRUE
chr2	219467239	G	T	ENST00000312358	ENSG00000072195	SPEG	TRUE	TRUE
chr2	219467254	G	T	ENST00000312358	ENSG00000072195	SPEG	TRUE	TRUE
chr2	219467259	C	A	ENST00000312358	ENSG00000072195	SPEG	TRUE	TRUE
chr2	219467284	G	T	ENST00000312358	ENSG00000072195	SPEG	TRUE	TRUE
chr2	219467294	G	A	ENST00000312358	ENSG00000072195	SPEG	TRUE	TRUE
chr2	219467295	G	A	ENST00000312358	ENSG00000072195	SPEG	TRUE	TRUE
chr2	219467301	C	A	ENST00000312358	ENSG00000072195	SPEG	TRUE	TRUE
chr2	219467317	C	T	ENST00000312358	ENSG00000072195	SPEG	TRUE	TRUE
chr2	219467332	A	T	ENST00000312358	ENSG00000072195	SPEG	TRUE	TRUE
chr2	219467337	C	A	ENST00000312358	ENSG00000072195	SPEG	TRUE	TRUE
chr2	219467338	A	T	ENST00000312358	ENSG00000072195	SPEG	TRUE	TRUE
chr2	219467359	A	T	ENST00000312358	ENSG00000072195	SPEG	TRUE	TRUE
chr2	219467364	C	A	ENST00000312358	ENSG00000072195	SPEG	TRUE	TRUE
chr2	219467365	A	T	ENST00000312358	ENSG00000072195	SPEG	TRUE	TRUE
chr2	219467389	G	T	ENST00000312358	ENSG00000072195	SPEG	TRUE	TRUE
chr2	219467409	C	A	ENST00000312358	ENSG00000072195	SPEG	TRUE	TRUE
chr2	219467409	C	G	ENST00000312358	ENSG00000072195	SPEG	TRUE	TRUE
chr2	219467415	C	A	ENST00000312358	ENSG00000072195	SPEG	TRUE	TRUE
chr2	219467416	A	T	ENST00000312358	ENSG00000072195	SPEG	TRUE	TRUE
chr2	219467431	A	T	ENST00000312358	ENSG00000072195	SPEG	TRUE	TRUE
chr2	219467435	G	A	ENST00000312358	ENSG00000072195	SPEG	TRUE	FALSE
chr2	219467435	G	C	ENST00000312358	ENSG00000072195	SPEG	TRUE	FALSE
chr2	219467435	G	T	ENST00000312358	ENSG00000072195	SPEG	TRUE	FALSE
chr2	219467436	T	A	ENST00000312358	ENSG00000072195	SPEG	TRUE	FALSE
chr2	219467436	T	C	ENST00000312358	ENSG00000072195	SPEG	TRUE	FALSE
chr2	219467436	T	G	ENST00000312358	ENSG00000072195	SPEG	TRUE	FALSE
chr2	219468576	A	C	ENST00000312358	ENSG00000072195	SPEG	TRUE	FALSE
chr2	219468576	A	G	ENST00000312358	ENSG00000072195	SPEG	TRUE	FALSE
chr2	219468576	A	T	ENST00000312358	ENSG00000072195	SPEG	TRUE	FALSE
chr2	219468577	G	A	ENST00000312358	ENSG00000072195	SPEG	TRUE	FALSE
chr2	219468577	G	C	ENST00000312358	ENSG00000072195	SPEG	TRUE	FALSE
chr2	219468577	G	T	ENST00000312358	ENSG00000072195	SPEG	TRUE	FALSE
chr2	219468580	G	T	ENST00000312358	ENSG00000072195	SPEG	TRUE	TRUE
chr2	219468591	C	A	ENST00000312358	ENSG00000072195	SPEG	TRUE	TRUE
chr2	219468617	C	A	ENST00000312358	ENSG00000072195	SPEG	TRUE	TRUE
chr2	219468620	T	A	ENST00000312358	ENSG00000072195	SPEG	TRUE	TRUE
chr2	219468646	G	T	ENST00000312358	ENSG00000072195	SPEG	TRUE	TRUE
chr2	219468655	G	T	ENST00000312358	ENSG00000072195	SPEG	TRUE	TRUE
chr2	219468662	T	A	ENST00000312358	ENSG00000072195	SPEG	TRUE	TRUE
chr2	219468664	G	T	ENST00000312358	ENSG00000072195	SPEG	TRUE	TRUE
chr2	219468670	C	T	ENST00000312358	ENSG00000072195	SPEG	TRUE	TRUE
chr2	219468690	C	A	ENST00000312358	ENSG00000072195	SPEG	TRUE	TRUE
chr2	219468691	A	T	ENST00000312358	ENSG00000072195	SPEG	TRUE	TRUE
chr2	219468725	G	A	ENST00000312358	ENSG00000072195	SPEG	TRUE	TRUE
chr2	219468726	G	A	ENST00000312358	ENSG00000072195	SPEG	TRUE	TRUE
chr2	219468737	G	A	ENST00000312358	ENSG00000072195	SPEG	TRUE	FALSE
chr2	219468737	G	C	ENST00000312358	ENSG00000072195	SPEG	TRUE	FALSE
chr2	219468737	G	T	ENST00000312358	ENSG00000072195	SPEG	TRUE	FALSE
chr2	219468738	T	A	ENST00000312358	ENSG00000072195	SPEG	TRUE	FALSE
chr2	219468738	T	C	ENST00000312358	ENSG00000072195	SPEG	TRUE	FALSE
chr2	219468738	T	G	ENST00000312358	ENSG00000072195	SPEG	TRUE	FALSE
chr2	219468857	A	C	ENST00000312358	ENSG00000072195	SPEG	TRUE	FALSE
chr2	219468857	A	G	ENST00000312358	ENSG00000072195	SPEG	TRUE	FALSE
chr2	219468857	A	T	ENST00000312358	ENSG00000072195	SPEG	TRUE	FALSE
chr2	219468858	G	A	ENST00000312358	ENSG00000072195	SPEG	TRUE	FALSE
chr2	219468858	G	C	ENST00000312358	ENSG00000072195	SPEG	TRUE	FALSE
chr2	219468858	G	T	ENST00000312358	ENSG00000072195	SPEG	TRUE	FALSE
chr2	219468863	C	A	ENST00000312358	ENSG00000072195	SPEG	TRUE	TRUE
chr2	219468870	G	T	ENST00000312358	ENSG00000072195	SPEG	TRUE	TRUE
chr2	219468873	G	T	ENST00000312358	ENSG00000072195	SPEG	TRUE	TRUE
chr2	219468879	G	T	ENST00000312358	ENSG00000072195	SPEG	TRUE	TRUE
chr2	219468886	T	A	ENST00000312358	ENSG00000072195	SPEG	TRUE	TRUE
chr2	219468897	C	T	ENST00000312358	ENSG00000072195	SPEG	TRUE	TRUE
chr2	219468916	C	A	ENST00000312358	ENSG00000072195	SPEG	TRUE	TRUE
chr2	219468916	C	G	ENST00000312358	ENSG00000072195	SPEG	TRUE	TRUE
chr2	219468942	G	T	ENST00000312358	ENSG00000072195	SPEG	TRUE	TRUE
chr2	219468948	G	T	ENST00000312358	ENSG00000072195	SPEG	TRUE	TRUE
chr2	219468959	T	A	ENST00000312358	ENSG00000072195	SPEG	TRUE	TRUE
chr2	219468959	T	G	ENST00000312358	ENSG00000072195	SPEG	TRUE	TRUE
chr2	219468987	C	T	ENST00000312358	ENSG00000072195	SPEG	TRUE	TRUE
chr2	219468998	C	A	ENST00000312358	ENSG00000072195	SPEG	TRUE	TRUE
chr2	219469000	C	A	ENST00000312358	ENSG00000072195	SPEG	TRUE	TRUE
chr2	219469000	C	G	ENST00000312358	ENSG00000072195	SPEG	TRUE	TRUE
chr2	219469005	C	T	ENST00000312358	ENSG00000072195	SPEG	TRUE	TRUE
chr2	219469013	T	A	ENST00000312358	ENSG00000072195	SPEG	TRUE	TRUE
chr2	219469013	T	G	ENST00000312358	ENSG00000072195	SPEG	TRUE	TRUE
chr2	219469017	G	T	ENST00000312358	ENSG00000072195	SPEG	TRUE	TRUE
chr2	219469020	G	T	ENST00000312358	ENSG00000072195	SPEG	TRUE	TRUE
chr2	219469039	C	A	ENST00000312358	ENSG00000072195	SPEG	TRUE	TRUE
chr2	219469039	C	G	ENST00000312358	ENSG00000072195	SPEG	TRUE	TRUE
chr2	219469049	G	A	ENST00000312358	ENSG00000072195	SPEG	TRUE	FALSE
chr2	219469049	G	C	ENST00000312358	ENSG00000072195	SPEG	TRUE	FALSE
chr2	219469049	G	T	ENST00000312358	ENSG00000072195	SPEG	TRUE	FALSE
chr2	219469050	T	A	ENST00000312358	ENSG00000072195	SPEG	TRUE	FALSE
chr2	219469050	T	C	ENST00000312358	ENSG00000072195	SPEG	TRUE	FALSE
chr2	219469050	T	G	ENST00000312358	ENSG00000072195	SPEG	TRUE	FALSE
chr2	219469154	A	C	ENST00000312358	ENSG00000072195	SPEG	TRUE	FALSE
chr2	219469154	A	G	ENST00000312358	ENSG00000072195	SPEG	TRUE	FALSE
chr2	219469154	A	T	ENST00000312358	ENSG00000072195	SPEG	TRUE	FALSE
chr2	219469155	G	A	ENST00000312358	ENSG00000072195	SPEG	TRUE	FALSE
chr2	219469155	G	C	ENST00000312358	ENSG00000072195	SPEG	TRUE	FALSE
chr2	219469155	G	T	ENST00000312358	ENSG00000072195	SPEG	TRUE	FALSE
chr2	219469158	C	A	ENST00000312358	ENSG00000072195	SPEG	TRUE	TRUE
chr2	219469160	A	T	ENST00000312358	ENSG00000072195	SPEG	TRUE	TRUE
chr2	219469166	G	T	ENST00000312358	ENSG00000072195	SPEG	TRUE	TRUE
chr2	219469169	A	T	ENST00000312358	ENSG00000072195	SPEG	TRUE	TRUE
chr2	219469187	G	T	ENST00000312358	ENSG00000072195	SPEG	TRUE	TRUE
chr2	219469190	G	T	ENST00000312358	ENSG00000072195	SPEG	TRUE	TRUE
chr2	219469196	G	T	ENST00000312358	ENSG00000072195	SPEG	TRUE	TRUE
chr2	219469199	C	T	ENST00000312358	ENSG00000072195	SPEG	TRUE	TRUE
chr2	219469205	G	T	ENST00000312358	ENSG00000072195	SPEG	TRUE	TRUE
chr2	219469211	G	T	ENST00000312358	ENSG00000072195	SPEG	TRUE	TRUE
chr2	219469247	C	T	ENST00000312358	ENSG00000072195	SPEG	TRUE	TRUE
chr2	219469256	G	T	ENST00000312358	ENSG00000072195	SPEG	TRUE	TRUE
chr2	219469262	G	T	ENST00000312358	ENSG00000072195	SPEG	TRUE	TRUE
chr2	219469271	A	T	ENST00000312358	ENSG00000072195	SPEG	TRUE	TRUE
chr2	219469274	G	T	ENST00000312358	ENSG00000072195	SPEG	TRUE	TRUE
chr2	219469286	G	T	ENST00000312358	ENSG00000072195	SPEG	TRUE	TRUE
chr2	219469291	C	A	ENST00000312358	ENSG00000072195	SPEG	TRUE	TRUE
chr2	219469292	C	T	ENST00000312358	ENSG00000072195	SPEG	TRUE	TRUE
chr2	219469312	C	A	ENST00000312358	ENSG00000072195	SPEG	TRUE	TRUE
chr2	219469312	C	G	ENST00000312358	ENSG00000072195	SPEG	TRUE	TRUE
chr2	219469326	G	A	ENST00000312358	ENSG00000072195	SPEG	TRUE	TRUE
chr2	219469327	G	A	ENST00000312358	ENSG00000072195	SPEG	TRUE	TRUE
chr2	219469349	C	T	ENST00000312358	ENSG00000072195	SPEG	TRUE	TRUE
chr2	219469376	C	T	ENST00000312358	ENSG00000072195	SPEG	TRUE	TRUE
chr2	219469380	G	A	ENST00000312358	ENSG00000072195	SPEG	TRUE	FALSE
chr2	219469380	G	C	ENST00000312358	ENSG00000072195	SPEG	TRUE	FALSE
chr2	219469380	G	T	ENST00000312358	ENSG00000072195	SPEG	TRUE	FALSE
chr2	219469381	T	A	ENST00000312358	ENSG00000072195	SPEG	TRUE	FALSE
chr2	219469381	T	C	ENST00000312358	ENSG00000072195	SPEG	TRUE	FALSE
chr2	219469381	T	G	ENST00000312358	ENSG00000072195	SPEG	TRUE	FALSE
chr2	219471866	A	C	ENST00000312358	ENSG00000072195	SPEG	TRUE	FALSE
chr2	219471866	A	G	ENST00000312358	ENSG00000072195	SPEG	TRUE	FALSE
chr2	219471866	A	T	ENST00000312358	ENSG00000072195	SPEG	TRUE	FALSE
chr2	219471867	G	A	ENST00000312358	ENSG00000072195	SPEG	TRUE	FALSE
chr2	219471867	G	C	ENST00000312358	ENSG00000072195	SPEG	TRUE	FALSE
chr2	219471867	G	T	ENST00000312358	ENSG00000072195	SPEG	TRUE	FALSE
chr2	219471869	C	A	ENST00000312358	ENSG00000072195	SPEG	TRUE	TRUE
chr2	219471869	C	G	ENST00000312358	ENSG00000072195	SPEG	TRUE	TRUE
chr2	219471886	T	A	ENST00000312358	ENSG00000072195	SPEG	TRUE	TRUE
chr2	219471909	C	T	ENST00000312358	ENSG00000072195	SPEG	TRUE	TRUE
chr2	219471926	C	A	ENST00000312358	ENSG00000072195	SPEG	TRUE	TRUE
chr2	219471926	C	G	ENST00000312358	ENSG00000072195	SPEG	TRUE	TRUE
chr2	219471927	A	T	ENST00000312358	ENSG00000072195	SPEG	TRUE	TRUE
chr2	219471945	A	T	ENST00000312358	ENSG00000072195	SPEG	TRUE	TRUE
chr2	219471954	A	T	ENST00000312358	ENSG00000072195	SPEG	TRUE	TRUE
chr2	219471965	C	A	ENST00000312358	ENSG00000072195	SPEG	TRUE	TRUE
chr2	219471968	T	A	ENST00000312358	ENSG00000072195	SPEG	TRUE	TRUE
chr2	219471968	T	G	ENST00000312358	ENSG00000072195	SPEG	TRUE	TRUE
chr2	219471980	T	A	ENST00000312358	ENSG00000072195	SPEG	TRUE	TRUE
chr2	219471980	T	G	ENST00000312358	ENSG00000072195	SPEG	TRUE	TRUE
chr2	219471988	G	A	ENST00000312358	ENSG00000072195	SPEG	TRUE	FALSE
chr2	219471988	G	C	ENST00000312358	ENSG00000072195	SPEG	TRUE	FALSE
chr2	219471988	G	T	ENST00000312358	ENSG00000072195	SPEG	TRUE	FALSE
chr2	219471989	T	A	ENST00000312358	ENSG00000072195	SPEG	TRUE	FALSE
chr2	219471989	T	C	ENST00000312358	ENSG00000072195	SPEG	TRUE	FALSE
chr2	219471989	T	G	ENST00000312358	ENSG00000072195	SPEG	TRUE	FALSE
chr2	219472225	A	C	ENST00000312358	ENSG00000072195	SPEG	FALSE	FALSE
chr2	219472225	A	G	ENST00000312358	ENSG00000072195	SPEG	FALSE	FALSE
chr2	219472225	A	T	ENST00000312358	ENSG00000072195	SPEG	FALSE	FALSE
chr2	219472226	G	A	ENST00000312358	ENSG00000072195	SPEG	FALSE	FALSE
chr2	219472226	G	C	ENST00000312358	ENSG00000072195	SPEG	FALSE	FALSE
chr2	219472226	G	T	ENST00000312358	ENSG00000072195	SPEG	FALSE	FALSE
chr2	219472259	C	T	ENST00000312358	ENSG00000072195	SPEG	TRUE	TRUE
chr2	219472299	G	A	ENST00000312358	ENSG00000072195	SPEG	TRUE	TRUE
chr2	219472300	G	A	ENST00000312358	ENSG00000072195	SPEG	TRUE	TRUE
chr2	219472332	G	A	ENST00000312358	ENSG00000072195	SPEG	FALSE	FALSE
chr2	219472332	G	C	ENST00000312358	ENSG00000072195	SPEG	FALSE	FALSE
chr2	219472332	G	T	ENST00000312358	ENSG00000072195	SPEG	FALSE	FALSE
chr2	219472333	T	A	ENST00000312358	ENSG00000072195	SPEG	FALSE	FALSE
chr2	219472333	T	C	ENST00000312358	ENSG00000072195	SPEG	FALSE	FALSE
chr2	219472333	T	G	ENST00000312358	ENSG00000072195	SPEG	FALSE	FALSE
chr2	219472888	A	C	ENST00000312358	ENSG00000072195	SPEG	TRUE	FALSE
chr2	219472888	A	G	ENST00000312358	ENSG00000072195	SPEG	TRUE	FALSE
chr2	219472888	A	T	ENST00000312358	ENSG00000072195	SPEG	TRUE	FALSE
chr2	219472889	G	A	ENST00000312358	ENSG00000072195	SPEG	TRUE	FALSE
chr2	219472889	G	C	ENST00000312358	ENSG00000072195	SPEG	TRUE	FALSE
chr2	219472889	G	T	ENST00000312358	ENSG00000072195	SPEG	TRUE	FALSE
chr2	219472909	C	A	ENST00000312358	ENSG00000072195	SPEG	TRUE	TRUE
chr2	219472909	C	G	ENST00000312358	ENSG00000072195	SPEG	TRUE	TRUE
chr2	219472916	C	T	ENST00000312358	ENSG00000072195	SPEG	TRUE	TRUE
chr2	219472922	C	T	ENST00000312358	ENSG00000072195	SPEG	TRUE	TRUE
chr2	219472935	C	A	ENST00000312358	ENSG00000072195	SPEG	TRUE	TRUE
chr2	219472940	C	T	ENST00000312358	ENSG00000072195	SPEG	TRUE	TRUE
chr2	219472944	G	A	ENST00000312358	ENSG00000072195	SPEG	TRUE	TRUE
chr2	219472945	G	A	ENST00000312358	ENSG00000072195	SPEG	TRUE	TRUE
chr2	219472970	G	T	ENST00000312358	ENSG00000072195	SPEG	TRUE	TRUE
chr2	219472980	G	A	ENST00000312358	ENSG00000072195	SPEG	TRUE	TRUE
chr2	219472981	G	A	ENST00000312358	ENSG00000072195	SPEG	TRUE	TRUE
chr2	219473000	A	T	ENST00000312358	ENSG00000072195	SPEG	TRUE	TRUE
chr2	219473009	C	T	ENST00000312358	ENSG00000072195	SPEG	TRUE	TRUE
chr2	219473042	A	T	ENST00000312358	ENSG00000072195	SPEG	TRUE	TRUE
chr2	219473054	A	T	ENST00000312358	ENSG00000072195	SPEG	TRUE	TRUE
chr2	219473061	C	A	ENST00000312358	ENSG00000072195	SPEG	TRUE	TRUE
chr2	219473061	C	G	ENST00000312358	ENSG00000072195	SPEG	TRUE	TRUE
chr2	219473072	G	T	ENST00000312358	ENSG00000072195	SPEG	TRUE	TRUE
chr2	219473081	C	T	ENST00000312358	ENSG00000072195	SPEG	TRUE	TRUE
chr2	219473090	G	T	ENST00000312358	ENSG00000072195	SPEG	TRUE	TRUE
chr2	219473097	G	A	ENST00000312358	ENSG00000072195	SPEG	TRUE	FALSE
chr2	219473097	G	C	ENST00000312358	ENSG00000072195	SPEG	TRUE	FALSE
chr2	219473097	G	T	ENST00000312358	ENSG00000072195	SPEG	TRUE	FALSE
chr2	219473098	T	A	ENST00000312358	ENSG00000072195	SPEG	TRUE	FALSE
chr2	219473098	T	C	ENST00000312358	ENSG00000072195	SPEG	TRUE	FALSE
chr2	219473098	T	G	ENST00000312358	ENSG00000072195	SPEG	TRUE	FALSE
chr2	219473502	A	C	ENST00000312358	ENSG00000072195	SPEG	TRUE	FALSE
chr2	219473502	A	G	ENST00000312358	ENSG00000072195	SPEG	TRUE	FALSE
chr2	219473502	A	T	ENST00000312358	ENSG00000072195	SPEG	TRUE	FALSE
chr2	219473503	G	A	ENST00000312358	ENSG00000072195	SPEG	TRUE	FALSE
chr2	219473503	G	C	ENST00000312358	ENSG00000072195	SPEG	TRUE	FALSE
chr2	219473503	G	T	ENST00000312358	ENSG00000072195	SPEG	TRUE	FALSE
chr2	219473515	G	T	ENST00000312358	ENSG00000072195	SPEG	TRUE	TRUE
chr2	219473518	G	T	ENST00000312358	ENSG00000072195	SPEG	TRUE	TRUE
chr2	219473539	A	T	ENST00000312358	ENSG00000072195	SPEG	TRUE	TRUE
chr2	219473556	T	A	ENST00000312358	ENSG00000072195	SPEG	TRUE	TRUE
chr2	219473556	T	G	ENST00000312358	ENSG00000072195	SPEG	TRUE	TRUE
chr2	219473563	G	T	ENST00000312358	ENSG00000072195	SPEG	TRUE	TRUE
chr2	219473566	G	T	ENST00000312358	ENSG00000072195	SPEG	TRUE	TRUE
chr2	219473569	C	T	ENST00000312358	ENSG00000072195	SPEG	TRUE	TRUE
chr2	219473605	G	T	ENST00000312358	ENSG00000072195	SPEG	TRUE	TRUE
chr2	219473611	C	T	ENST00000312358	ENSG00000072195	SPEG	TRUE	TRUE
chr2	219473621	G	A	ENST00000312358	ENSG00000072195	SPEG	TRUE	TRUE
chr2	219473622	G	A	ENST00000312358	ENSG00000072195	SPEG	TRUE	TRUE
chr2	219473628	G	A	ENST00000312358	ENSG00000072195	SPEG	TRUE	FALSE
chr2	219473628	G	C	ENST00000312358	ENSG00000072195	SPEG	TRUE	FALSE
chr2	219473628	G	T	ENST00000312358	ENSG00000072195	SPEG	TRUE	FALSE
chr2	219473629	T	A	ENST00000312358	ENSG00000072195	SPEG	TRUE	FALSE
chr2	219473629	T	C	ENST00000312358	ENSG00000072195	SPEG	TRUE	FALSE
chr2	219473629	T	G	ENST00000312358	ENSG00000072195	SPEG	TRUE	FALSE
chr2	219473726	A	C	ENST00000312358	ENSG00000072195	SPEG	TRUE	FALSE
chr2	219473726	A	G	ENST00000312358	ENSG00000072195	SPEG	TRUE	FALSE
chr2	219473726	A	T	ENST00000312358	ENSG00000072195	SPEG	TRUE	FALSE
chr2	219473727	G	A	ENST00000312358	ENSG00000072195	SPEG	TRUE	FALSE
chr2	219473727	G	C	ENST00000312358	ENSG00000072195	SPEG	TRUE	FALSE
chr2	219473727	G	T	ENST00000312358	ENSG00000072195	SPEG	TRUE	FALSE
chr2	219473731	C	A	ENST00000312358	ENSG00000072195	SPEG	TRUE	TRUE
chr2	219473732	C	T	ENST00000312358	ENSG00000072195	SPEG	TRUE	TRUE
chr2	219473747	G	T	ENST00000312358	ENSG00000072195	SPEG	TRUE	TRUE
chr2	219473767	C	A	ENST00000312358	ENSG00000072195	SPEG	TRUE	TRUE
chr2	219473767	C	G	ENST00000312358	ENSG00000072195	SPEG	TRUE	TRUE
chr2	219473768	G	T	ENST00000312358	ENSG00000072195	SPEG	TRUE	TRUE
chr2	219473777	C	T	ENST00000312358	ENSG00000072195	SPEG	TRUE	TRUE
chr2	219473792	C	T	ENST00000312358	ENSG00000072195	SPEG	TRUE	TRUE
chr2	219473797	C	A	ENST00000312358	ENSG00000072195	SPEG	TRUE	TRUE
chr2	219473797	C	G	ENST00000312358	ENSG00000072195	SPEG	TRUE	TRUE
chr2	219473800	T	A	ENST00000312358	ENSG00000072195	SPEG	TRUE	TRUE
chr2	219473812	C	A	ENST00000312358	ENSG00000072195	SPEG	TRUE	TRUE
chr2	219473848	C	A	ENST00000312358	ENSG00000072195	SPEG	TRUE	TRUE
chr2	219473855	C	T	ENST00000312358	ENSG00000072195	SPEG	TRUE	TRUE
chr2	219473873	C	T	ENST00000312358	ENSG00000072195	SPEG	TRUE	TRUE
chr2	219473881	C	A	ENST00000312358	ENSG00000072195	SPEG	TRUE	TRUE
chr2	219473883	C	A	ENST00000312358	ENSG00000072195	SPEG	TRUE	TRUE
chr2	219473892	T	A	ENST00000312358	ENSG00000072195	SPEG	TRUE	TRUE
chr2	219473894	G	T	ENST00000312358	ENSG00000072195	SPEG	TRUE	TRUE
chr2	219473903	G	T	ENST00000312358	ENSG00000072195	SPEG	TRUE	TRUE
chr2	219473904	G	A	ENST00000312358	ENSG00000072195	SPEG	TRUE	FALSE
chr2	219473904	G	C	ENST00000312358	ENSG00000072195	SPEG	TRUE	FALSE
chr2	219473904	G	T	ENST00000312358	ENSG00000072195	SPEG	TRUE	FALSE
chr2	219473905	T	A	ENST00000312358	ENSG00000072195	SPEG	TRUE	FALSE
chr2	219473905	T	C	ENST00000312358	ENSG00000072195	SPEG	TRUE	FALSE
chr2	219473905	T	G	ENST00000312358	ENSG00000072195	SPEG	TRUE	FALSE
chr2	219476868	A	C	ENST00000312358	ENSG00000072195	SPEG	TRUE	FALSE
chr2	219476868	A	G	ENST00000312358	ENSG00000072195	SPEG	TRUE	FALSE
chr2	219476868	A	T	ENST00000312358	ENSG00000072195	SPEG	TRUE	FALSE
chr2	219476869	G	A	ENST00000312358	ENSG00000072195	SPEG	TRUE	FALSE
chr2	219476869	G	C	ENST00000312358	ENSG00000072195	SPEG	TRUE	FALSE
chr2	219476869	G	T	ENST00000312358	ENSG00000072195	SPEG	TRUE	FALSE
chr2	219476884	G	T	ENST00000312358	ENSG00000072195	SPEG	TRUE	TRUE
chr2	219476896	G	T	ENST00000312358	ENSG00000072195	SPEG	TRUE	TRUE
chr2	219476905	G	T	ENST00000312358	ENSG00000072195	SPEG	TRUE	TRUE
chr2	219476920	G	T	ENST00000312358	ENSG00000072195	SPEG	TRUE	TRUE
chr2	219476947	G	T	ENST00000312358	ENSG00000072195	SPEG	TRUE	TRUE
chr2	219476950	G	T	ENST00000312358	ENSG00000072195	SPEG	TRUE	TRUE
chr2	219476953	A	T	ENST00000312358	ENSG00000072195	SPEG	TRUE	TRUE
chr2	219476975	G	A	ENST00000312358	ENSG00000072195	SPEG	TRUE	TRUE
chr2	219476976	G	A	ENST00000312358	ENSG00000072195	SPEG	TRUE	TRUE
chr2	219476979	C	A	ENST00000312358	ENSG00000072195	SPEG	TRUE	TRUE
chr2	219476979	C	G	ENST00000312358	ENSG00000072195	SPEG	TRUE	TRUE
chr2	219476980	A	T	ENST00000312358	ENSG00000072195	SPEG	TRUE	TRUE
chr2	219476983	G	A	ENST00000312358	ENSG00000072195	SPEG	TRUE	FALSE
chr2	219476983	G	C	ENST00000312358	ENSG00000072195	SPEG	TRUE	FALSE
chr2	219476983	G	T	ENST00000312358	ENSG00000072195	SPEG	TRUE	FALSE
chr2	219476984	T	A	ENST00000312358	ENSG00000072195	SPEG	TRUE	FALSE
chr2	219476984	T	C	ENST00000312358	ENSG00000072195	SPEG	TRUE	FALSE
chr2	219476984	T	G	ENST00000312358	ENSG00000072195	SPEG	TRUE	FALSE
chr2	219477275	A	C	ENST00000312358	ENSG00000072195	SPEG	TRUE	FALSE
chr2	219477275	A	G	ENST00000312358	ENSG00000072195	SPEG	TRUE	FALSE
chr2	219477275	A	T	ENST00000312358	ENSG00000072195	SPEG	TRUE	FALSE
chr2	219477276	G	A	ENST00000312358	ENSG00000072195	SPEG	TRUE	FALSE
chr2	219477276	G	C	ENST00000312358	ENSG00000072195	SPEG	TRUE	FALSE
chr2	219477276	G	T	ENST00000312358	ENSG00000072195	SPEG	TRUE	FALSE
chr2	219477280	G	T	ENST00000312358	ENSG00000072195	SPEG
chr2	219477295	G	T	ENST00000312358	ENSG00000072195	SPEG
chr2	219477321	C	A	ENST00000312358	ENSG00000072195	SPEG	TRUE	TRUE
chr2	219477321	C	G	ENST00000312358	ENSG00000072195	SPEG	TRUE	TRUE
chr2	219477322	G	T	ENST00000312358	ENSG00000072195	SPEG	TRUE	TRUE
chr2	219477325	G	T	ENST00000312358	ENSG00000072195	SPEG	TRUE	TRUE
chr2	219477331	G	T	ENST00000312358	ENSG00000072195	SPEG	TRUE	TRUE
chr2	219477336	C	A	ENST00000312358	ENSG00000072195	SPEG	TRUE	TRUE
chr2	219477364	C	T	ENST00000312358	ENSG00000072195	SPEG	TRUE	TRUE
chr2	219477370	G	T	ENST00000312358	ENSG00000072195	SPEG	TRUE	TRUE
chr2	219477381	C	A	ENST00000312358	ENSG00000072195	SPEG	TRUE	TRUE
chr2	219477381	C	G	ENST00000312358	ENSG00000072195	SPEG	TRUE	TRUE
chr2	219477387	C	A	ENST00000312358	ENSG00000072195	SPEG	TRUE	TRUE
chr2	219477394	C	T	ENST00000312358	ENSG00000072195	SPEG	TRUE	TRUE
chr2	219477409	G	T	ENST00000312358	ENSG00000072195	SPEG	TRUE	TRUE
chr2	219477420	C	A	ENST00000312358	ENSG00000072195	SPEG	TRUE	TRUE
chr2	219477421	A	T	ENST00000312358	ENSG00000072195	SPEG	TRUE	TRUE
chr2	219477427	G	T	ENST00000312358	ENSG00000072195	SPEG	TRUE	TRUE
chr2	219477431	T	A	ENST00000312358	ENSG00000072195	SPEG	TRUE	TRUE
chr2	219477443	C	A	ENST00000312358	ENSG00000072195	SPEG	TRUE	TRUE
chr2	219477443	C	G	ENST00000312358	ENSG00000072195	SPEG	TRUE	TRUE
chr2	219477446	G	A	ENST00000312358	ENSG00000072195	SPEG	TRUE	FALSE
chr2	219477446	G	C	ENST00000312358	ENSG00000072195	SPEG	TRUE	FALSE
chr2	219477446	G	T	ENST00000312358	ENSG00000072195	SPEG	TRUE	FALSE
chr2	219477447	T	A	ENST00000312358	ENSG00000072195	SPEG	TRUE	FALSE
chr2	219477447	T	C	ENST00000312358	ENSG00000072195	SPEG	TRUE	FALSE
chr2	219477447	T	G	ENST00000312358	ENSG00000072195	SPEG	TRUE	FALSE
chr2	219477687	A	C	ENST00000312358	ENSG00000072195	SPEG	TRUE	FALSE
chr2	219477687	A	G	ENST00000312358	ENSG00000072195	SPEG	TRUE	FALSE
chr2	219477687	A	T	ENST00000312358	ENSG00000072195	SPEG	TRUE	FALSE
chr2	219477688	G	A	ENST00000312358	ENSG00000072195	SPEG	TRUE	FALSE
chr2	219477688	G	C	ENST00000312358	ENSG00000072195	SPEG	TRUE	FALSE
chr2	219477688	G	T	ENST00000312358	ENSG00000072195	SPEG	TRUE	FALSE
chr2	219477691	C	T	ENST00000312358	ENSG00000072195	SPEG	TRUE	TRUE
chr2	219477703	G	T	ENST00000312358	ENSG00000072195	SPEG	TRUE	TRUE
chr2	219477709	G	T	ENST00000312358	ENSG00000072195	SPEG	TRUE	TRUE
chr2	219477721	G	T	ENST00000312358	ENSG00000072195	SPEG	TRUE	TRUE
chr2	219477727	G	T	ENST00000312358	ENSG00000072195	SPEG	TRUE	TRUE
chr2	219477736	C	T	ENST00000312358	ENSG00000072195	SPEG	TRUE	TRUE
chr2	219477739	G	T	ENST00000312358	ENSG00000072195	SPEG	TRUE	TRUE
chr2	219477745	A	T	ENST00000312358	ENSG00000072195	SPEG	TRUE	TRUE
chr2	219477762	T	A	ENST00000312358	ENSG00000072195	SPEG	TRUE	TRUE
chr2	219477762	T	G	ENST00000312358	ENSG00000072195	SPEG	TRUE	TRUE
chr2	219477772	C	T	ENST00000312358	ENSG00000072195	SPEG	TRUE	TRUE
chr2	219477775	G	T	ENST00000312358	ENSG00000072195	SPEG	TRUE	TRUE
chr2	219477786	G	A	ENST00000312358	ENSG00000072195	SPEG	TRUE	FALSE
chr2	219477786	G	C	ENST00000312358	ENSG00000072195	SPEG	TRUE	FALSE
chr2	219477786	G	T	ENST00000312358	ENSG00000072195	SPEG	TRUE	FALSE
chr2	219477787	T	A	ENST00000312358	ENSG00000072195	SPEG	TRUE	FALSE
chr2	219477787	T	C	ENST00000312358	ENSG00000072195	SPEG	TRUE	FALSE
chr2	219477787	T	G	ENST00000312358	ENSG00000072195	SPEG	TRUE	FALSE
chr2	219477903	A	C	ENST00000312358	ENSG00000072195	SPEG	TRUE	FALSE
chr2	219477903	A	G	ENST00000312358	ENSG00000072195	SPEG	TRUE	FALSE
chr2	219477903	A	T	ENST00000312358	ENSG00000072195	SPEG	TRUE	FALSE
chr2	219477904	G	A	ENST00000312358	ENSG00000072195	SPEG	TRUE	FALSE
chr2	219477904	G	C	ENST00000312358	ENSG00000072195	SPEG	TRUE	FALSE
chr2	219477904	G	T	ENST00000312358	ENSG00000072195	SPEG	TRUE	FALSE
chr2	219477920	C	A	ENST00000312358	ENSG00000072195	SPEG	TRUE	TRUE
chr2	219477920	C	G	ENST00000312358	ENSG00000072195	SPEG	TRUE	TRUE
chr2	219477922	T	A	ENST00000312358	ENSG00000072195	SPEG	TRUE	TRUE
chr2	219477936	G	T	ENST00000312358	ENSG00000072195	SPEG	TRUE	TRUE
chr2	219477954	G	T	ENST00000312358	ENSG00000072195	SPEG	TRUE	TRUE
chr2	219477966	A	T	ENST00000312358	ENSG00000072195	SPEG	TRUE	TRUE
chr2	219477981	C	T	ENST00000312358	ENSG00000072195	SPEG	TRUE	TRUE
chr2	219477987	A	T	ENST00000312358	ENSG00000072195	SPEG	TRUE	TRUE
chr2	219477993	A	T	ENST00000312358	ENSG00000072195	SPEG	TRUE	TRUE
chr2	219478000	C	A	ENST00000312358	ENSG00000072195	SPEG	TRUE	TRUE
chr2	219478000	C	G	ENST00000312358	ENSG00000072195	SPEG	TRUE	TRUE
chr2	219478011	G	T	ENST00000312358	ENSG00000072195	SPEG	TRUE	TRUE
chr2	219478035	C	T	ENST00000312358	ENSG00000072195	SPEG	TRUE	TRUE
chr2	219478046	T	A	ENST00000312358	ENSG00000072195	SPEG	TRUE	TRUE
chr2	219478055	C	A	ENST00000312358	ENSG00000072195	SPEG	TRUE	TRUE
chr2	219478055	C	G	ENST00000312358	ENSG00000072195	SPEG	TRUE	TRUE
chr2	219478062	G	T	ENST00000312358	ENSG00000072195	SPEG	TRUE	TRUE
chr2	219478071	G	T	ENST00000312358	ENSG00000072195	SPEG	TRUE	TRUE
chr2	219478083	G	T	ENST00000312358	ENSG00000072195	SPEG	TRUE	TRUE
chr2	219478101	G	T	ENST00000312358	ENSG00000072195	SPEG	TRUE	TRUE
chr2	219478106	G	A	ENST00000312358	ENSG00000072195	SPEG	FALSE	FALSE
chr2	219478106	G	C	ENST00000312358	ENSG00000072195	SPEG	TRUE	FALSE
chr2	219478106	G	T	ENST00000312358	ENSG00000072195	SPEG	TRUE	FALSE
chr2	219478107	T	A	ENST00000312358	ENSG00000072195	SPEG	TRUE	FALSE
chr2	219478107	T	C	ENST00000312358	ENSG00000072195	SPEG	TRUE	FALSE
chr2	219478107	T	G	ENST00000312358	ENSG00000072195	SPEG	TRUE	FALSE
chr2	219479142	A	C	ENST00000312358	ENSG00000072195	SPEG	FALSE	FALSE
chr2	219479142	A	G	ENST00000312358	ENSG00000072195	SPEG	FALSE	FALSE
chr2	219479142	A	T	ENST00000312358	ENSG00000072195	SPEG	FALSE	FALSE
chr2	219479143	G	A	ENST00000312358	ENSG00000072195	SPEG	FALSE	FALSE
chr2	219479143	G	C	ENST00000312358	ENSG00000072195	SPEG	FALSE	FALSE
chr2	219479143	G	T	ENST00000312358	ENSG00000072195	SPEG	FALSE	FALSE
chr2	219479147	C	A	ENST00000312358	ENSG00000072195	SPEG	TRUE	TRUE
chr2	219479151	G	T	ENST00000312358	ENSG00000072195	SPEG	TRUE	TRUE
chr2	219479154	G	T	ENST00000312358	ENSG00000072195	SPEG	TRUE	TRUE
chr2	219479163	G	T	ENST00000312358	ENSG00000072195	SPEG	TRUE	TRUE
chr2	219479166	C	T	ENST00000312358	ENSG00000072195	SPEG	TRUE	TRUE
chr2	219479178	A	T	ENST00000312358	ENSG00000072195	SPEG	TRUE	TRUE
chr2	219479192	T	A	ENST00000312358	ENSG00000072195	SPEG	TRUE	TRUE
chr2	219479193	G	T	ENST00000312358	ENSG00000072195	SPEG	TRUE	TRUE
chr2	219479199	G	T	ENST00000312358	ENSG00000072195	SPEG	TRUE	TRUE
chr2	219479202	G	A	ENST00000312358	ENSG00000072195	SPEG	FALSE	FALSE
chr2	219479202	G	C	ENST00000312358	ENSG00000072195	SPEG	FALSE	FALSE
chr2	219479202	G	T	ENST00000312358	ENSG00000072195	SPEG	FALSE	FALSE
chr2	219479203	T	A	ENST00000312358	ENSG00000072195	SPEG	FALSE	FALSE
chr2	219479203	T	C	ENST00000312358	ENSG00000072195	SPEG	FALSE	FALSE
chr2	219479203	T	G	ENST00000312358	ENSG00000072195	SPEG	FALSE	FALSE
chr2	219479781	A	C	ENST00000312358	ENSG00000072195	SPEG	TRUE	FALSE
chr2	219479781	A	G	ENST00000312358	ENSG00000072195	SPEG	TRUE	FALSE
chr2	219479781	A	T	ENST00000312358	ENSG00000072195	SPEG	TRUE	FALSE
chr2	219479782	G	A	ENST00000312358	ENSG00000072195	SPEG	TRUE	FALSE
chr2	219479782	G	C	ENST00000312358	ENSG00000072195	SPEG	TRUE	FALSE
chr2	219479782	G	T	ENST00000312358	ENSG00000072195	SPEG	TRUE	FALSE
chr2	219479794	T	A	ENST00000312358	ENSG00000072195	SPEG	TRUE	TRUE
chr2	219479794	T	G	ENST00000312358	ENSG00000072195	SPEG	TRUE	TRUE
chr2	219479801	C	T	ENST00000312358	ENSG00000072195	SPEG	TRUE	TRUE
chr2	219479810	G	T	ENST00000312358	ENSG00000072195	SPEG	TRUE	TRUE
chr2	219479813	G	T	ENST00000312358	ENSG00000072195	SPEG	TRUE	TRUE
chr2	219479824	C	A	ENST00000312358	ENSG00000072195	SPEG	TRUE	TRUE
chr2	219479824	C	G	ENST00000312358	ENSG00000072195	SPEG	TRUE	TRUE
chr2	219479831	C	T	ENST00000312358	ENSG00000072195	SPEG	TRUE	TRUE
chr2	219479858	A	T	ENST00000312358	ENSG00000072195	SPEG	TRUE	TRUE
chr2	219479861	G	A	ENST00000312358	ENSG00000072195	SPEG	TRUE	FALSE
chr2	219479861	G	C	ENST00000312358	ENSG00000072195	SPEG	TRUE	FALSE
chr2	219479861	G	T	ENST00000312358	ENSG00000072195	SPEG	TRUE	FALSE
chr2	219479862	T	A	ENST00000312358	ENSG00000072195	SPEG	TRUE	FALSE
chr2	219479862	T	C	ENST00000312358	ENSG00000072195	SPEG	TRUE	FALSE
chr2	219479862	T	G	ENST00000312358	ENSG00000072195	SPEG	TRUE	FALSE
chr2	219479960	A	C	ENST00000312358	ENSG00000072195	SPEG	TRUE	FALSE
chr2	219479960	A	G	ENST00000312358	ENSG00000072195	SPEG	TRUE	FALSE
chr2	219479960	A	T	ENST00000312358	ENSG00000072195	SPEG	TRUE	FALSE
chr2	219479961	G	A	ENST00000312358	ENSG00000072195	SPEG	TRUE	FALSE
chr2	219479961	G	C	ENST00000312358	ENSG00000072195	SPEG	TRUE	FALSE
chr2	219479961	G	T	ENST00000312358	ENSG00000072195	SPEG	TRUE	FALSE
chr2	219479965	G	T	ENST00000312358	ENSG00000072195	SPEG	TRUE	TRUE
chr2	219479981	G	A	ENST00000312358	ENSG00000072195	SPEG	TRUE	TRUE
chr2	219479982	G	A	ENST00000312358	ENSG00000072195	SPEG	TRUE	TRUE
chr2	219479998	G	T	ENST00000312358	ENSG00000072195	SPEG	TRUE	TRUE
chr2	219480001	C	T	ENST00000312358	ENSG00000072195	SPEG	TRUE	TRUE
chr2	219480004	C	T	ENST00000312358	ENSG00000072195	SPEG	TRUE	TRUE
chr2	219480018	T	A	ENST00000312358	ENSG00000072195	SPEG	TRUE	TRUE
chr2	219480034	C	T	ENST00000312358	ENSG00000072195	SPEG	TRUE	TRUE
chr2	219480037	G	T	ENST00000312358	ENSG00000072195	SPEG	TRUE	TRUE
chr2	219480049	G	T	ENST00000312358	ENSG00000072195	SPEG	TRUE	TRUE
chr2	219480052	G	T	ENST00000312358	ENSG00000072195	SPEG	TRUE	TRUE
chr2	219480058	C	T	ENST00000312358	ENSG00000072195	SPEG	TRUE	TRUE
chr2	219480063	C	A	ENST00000312358	ENSG00000072195	SPEG	TRUE	TRUE
chr2	219480063	C	G	ENST00000312358	ENSG00000072195	SPEG	TRUE	TRUE
chr2	219480066	C	A	ENST00000312358	ENSG00000072195	SPEG	TRUE	TRUE
chr2	219480067	C	T	ENST00000312358	ENSG00000072195	SPEG	TRUE	TRUE
chr2	219480072	T	A	ENST00000312358	ENSG00000072195	SPEG	TRUE	TRUE
chr2	219480072	T	G	ENST00000312358	ENSG00000072195	SPEG	TRUE	TRUE
chr2	219480082	G	T	ENST00000312358	ENSG00000072195	SPEG	TRUE	TRUE
chr2	219480097	G	T	ENST00000312358	ENSG00000072195	SPEG	TRUE	TRUE
chr2	219480109	C	T	ENST00000312358	ENSG00000072195	SPEG	TRUE	TRUE
chr2	219480124	G	T	ENST00000312358	ENSG00000072195	SPEG	TRUE	TRUE
chr2	219480140	G	A	ENST00000312358	ENSG00000072195	SPEG	TRUE	TRUE
chr2	219480141	G	A	ENST00000312358	ENSG00000072195	SPEG	TRUE	FALSE
chr2	219480141	G	C	ENST00000312358	ENSG00000072195	SPEG	TRUE	FALSE
chr2	219480141	G	T	ENST00000312358	ENSG00000072195	SPEG	TRUE	FALSE
chr2	219480142	T	A	ENST00000312358	ENSG00000072195	SPEG	TRUE	FALSE
chr2	219480142	T	C	ENST00000312358	ENSG00000072195	SPEG	TRUE	FALSE
chr2	219480142	T	G	ENST00000312358	ENSG00000072195	SPEG	TRUE	FALSE
chr2	219480669	A	C	ENST00000312358	ENSG00000072195	SPEG	FALSE	FALSE
chr2	219480669	A	G	ENST00000312358	ENSG00000072195	SPEG	FALSE	FALSE
chr2	219480669	A	T	ENST00000312358	ENSG00000072195	SPEG	FALSE	FALSE
chr2	219480670	G	A	ENST00000312358	ENSG00000072195	SPEG	FALSE	FALSE
chr2	219480670	G	C	ENST00000312358	ENSG00000072195	SPEG	FALSE	FALSE
chr2	219480670	G	T	ENST00000312358	ENSG00000072195	SPEG	FALSE	FALSE
chr2	219480671	G	A	ENST00000312358	ENSG00000072195	SPEG	TRUE	TRUE
chr2	219480698	G	A	ENST00000312358	ENSG00000072195	SPEG	FALSE	FALSE
chr2	219480698	G	C	ENST00000312358	ENSG00000072195	SPEG	FALSE	FALSE
chr2	219480698	G	T	ENST00000312358	ENSG00000072195	SPEG	FALSE	FALSE
chr2	219480699	T	A	ENST00000312358	ENSG00000072195	SPEG	FALSE	FALSE
chr2	219480699	T	C	ENST00000312358	ENSG00000072195	SPEG	FALSE	FALSE
chr2	219480699	T	G	ENST00000312358	ENSG00000072195	SPEG	FALSE	FALSE
chr2	219481302	A	C	ENST00000312358	ENSG00000072195	SPEG	TRUE	FALSE
chr2	219481302	A	G	ENST00000312358	ENSG00000072195	SPEG	TRUE	FALSE
chr2	219481302	A	T	ENST00000312358	ENSG00000072195	SPEG	TRUE	FALSE
chr2	219481303	G	A	ENST00000312358	ENSG00000072195	SPEG	TRUE	FALSE
chr2	219481303	G	C	ENST00000312358	ENSG00000072195	SPEG	TRUE	FALSE
chr2	219481303	G	T	ENST00000312358	ENSG00000072195	SPEG	TRUE	FALSE
chr2	219481304	T	A	ENST00000312358	ENSG00000072195	SPEG	TRUE	TRUE
chr2	219481311	G	T	ENST00000312358	ENSG00000072195	SPEG	TRUE	TRUE
chr2	219481332	G	T	ENST00000312358	ENSG00000072195	SPEG	TRUE	TRUE
chr2	219481351	T	A	ENST00000312358	ENSG00000072195	SPEG	TRUE	TRUE
chr2	219481362	C	T	ENST00000312358	ENSG00000072195	SPEG	TRUE	TRUE
chr2	219481370	C	A	ENST00000312358	ENSG00000072195	SPEG	TRUE	TRUE
chr2	219481370	C	G	ENST00000312358	ENSG00000072195	SPEG	TRUE	TRUE
chr2	219481383	G	T	ENST00000312358	ENSG00000072195	SPEG	TRUE	TRUE
chr2	219481386	G	T	ENST00000312358	ENSG00000072195	SPEG	TRUE	TRUE
chr2	219481413	G	T	ENST00000312358	ENSG00000072195	SPEG	TRUE	TRUE
chr2	219481434	A	T	ENST00000312358	ENSG00000072195	SPEG	TRUE	TRUE
chr2	219481441	T	A	ENST00000312358	ENSG00000072195	SPEG	TRUE	TRUE
chr2	219481446	C	T	ENST00000312358	ENSG00000072195	SPEG	TRUE	TRUE
chr2	219481457	G	A	ENST00000312358	ENSG00000072195	SPEG	TRUE	FALSE
chr2	219481457	G	C	ENST00000312358	ENSG00000072195	SPEG	TRUE	FALSE
chr2	219481457	G	T	ENST00000312358	ENSG00000072195	SPEG	TRUE	FALSE
chr2	219481458	T	A	ENST00000312358	ENSG00000072195	SPEG	TRUE	FALSE
chr2	219481458	T	C	ENST00000312358	ENSG00000072195	SPEG	TRUE	FALSE
chr2	219481458	T	G	ENST00000312358	ENSG00000072195	SPEG	TRUE	FALSE
chr2	219481636	A	C	ENST00000312358	ENSG00000072195	SPEG	TRUE	FALSE
chr2	219481636	A	G	ENST00000312358	ENSG00000072195	SPEG	TRUE	FALSE
chr2	219481636	A	T	ENST00000312358	ENSG00000072195	SPEG	TRUE	FALSE
chr2	219481637	G	A	ENST00000312358	ENSG00000072195	SPEG	TRUE	FALSE
chr2	219481637	G	C	ENST00000312358	ENSG00000072195	SPEG	TRUE	FALSE
chr2	219481637	G	T	ENST00000312358	ENSG00000072195	SPEG	TRUE	FALSE
chr2	219481639	A	T	ENST00000312358	ENSG00000072195	SPEG	TRUE	TRUE
chr2	219481651	G	T	ENST00000312358	ENSG00000072195	SPEG	TRUE	TRUE
chr2	219481654	G	T	ENST00000312358	ENSG00000072195	SPEG	TRUE	TRUE
chr2	219481663	G	T	ENST00000312358	ENSG00000072195	SPEG	TRUE	TRUE
chr2	219481673	G	A	ENST00000312358	ENSG00000072195	SPEG	TRUE	TRUE
chr2	219481674	G	A	ENST00000312358	ENSG00000072195	SPEG	TRUE	TRUE
chr2	219481678	A	T	ENST00000312358	ENSG00000072195	SPEG	TRUE	TRUE
chr2	219481681	G	A	ENST00000312358	ENSG00000072195	SPEG	TRUE	FALSE
chr2	219481681	G	C	ENST00000312358	ENSG00000072195	SPEG	TRUE	FALSE
chr2	219481681	G	T	ENST00000312358	ENSG00000072195	SPEG	TRUE	FALSE
chr2	219481682	T	A	ENST00000312358	ENSG00000072195	SPEG	TRUE	FALSE
chr2	219481682	T	C	ENST00000312358	ENSG00000072195	SPEG	TRUE	FALSE
chr2	219481682	T	G	ENST00000312358	ENSG00000072195	SPEG	TRUE	FALSE
chr2	219482782	A	C	ENST00000312358	ENSG00000072195	SPEG	TRUE	FALSE
chr2	219482782	A	G	ENST00000312358	ENSG00000072195	SPEG	TRUE	FALSE
chr2	219482782	A	T	ENST00000312358	ENSG00000072195	SPEG	TRUE	FALSE
chr2	219482783	G	A	ENST00000312358	ENSG00000072195	SPEG	TRUE	FALSE
chr2	219482783	G	C	ENST00000312358	ENSG00000072195	SPEG	TRUE	FALSE
chr2	219482783	G	T	ENST00000312358	ENSG00000072195	SPEG	TRUE	FALSE
chr2	219482787	C	T	ENST00000312358	ENSG00000072195	SPEG	TRUE	TRUE
chr2	219482793	A	T	ENST00000312358	ENSG00000072195	SPEG	TRUE	TRUE
chr2	219482802	G	T	ENST00000312358	ENSG00000072195	SPEG	TRUE	TRUE
chr2	219482823	A	T	ENST00000312358	ENSG00000072195	SPEG	TRUE	TRUE
chr2	219482848	G	A	ENST00000312358	ENSG00000072195	SPEG	TRUE	TRUE
chr2	219482849	G	A	ENST00000312358	ENSG00000072195	SPEG	TRUE	TRUE
chr2	219482850	C	T	ENST00000312358	ENSG00000072195	SPEG	TRUE	TRUE
chr2	219482853	G	A	ENST00000312358	ENSG00000072195	SPEG	TRUE	FALSE
chr2	219482853	G	C	ENST00000312358	ENSG00000072195	SPEG	TRUE	FALSE
chr2	219482853	G	T	ENST00000312358	ENSG00000072195	SPEG	TRUE	FALSE
chr2	219482854	T	A	ENST00000312358	ENSG00000072195	SPEG	TRUE	FALSE
chr2	219482854	T	C	ENST00000312358	ENSG00000072195	SPEG	FALSE	FALSE
chr2	219482854	T	G	ENST00000312358	ENSG00000072195	SPEG	TRUE	FALSE
chr2	219483096	A	C	ENST00000312358	ENSG00000072195	SPEG	TRUE	FALSE
chr2	219483096	A	G	ENST00000312358	ENSG00000072195	SPEG	TRUE	FALSE
chr2	219483096	A	T	ENST00000312358	ENSG00000072195	SPEG	TRUE	FALSE
chr2	219483097	G	A	ENST00000312358	ENSG00000072195	SPEG	TRUE	FALSE
chr2	219483097	G	C	ENST00000312358	ENSG00000072195	SPEG	TRUE	FALSE
chr2	219483097	G	T	ENST00000312358	ENSG00000072195	SPEG	TRUE	FALSE
chr2	219483104	C	T	ENST00000312358	ENSG00000072195	SPEG	TRUE	TRUE
chr2	219483115	C	A	ENST00000312358	ENSG00000072195	SPEG	TRUE	TRUE
chr2	219483115	C	G	ENST00000312358	ENSG00000072195	SPEG	TRUE	TRUE
chr2	219483116	A	T	ENST00000312358	ENSG00000072195	SPEG	TRUE	TRUE
chr2	219483121	C	A	ENST00000312358	ENSG00000072195	SPEG	TRUE	TRUE
chr2	219483146	G	T	ENST00000312358	ENSG00000072195	SPEG	TRUE	TRUE
chr2	219483167	G	T	ENST00000312358	ENSG00000072195	SPEG	TRUE	TRUE
chr2	219483177	G	A	ENST00000312358	ENSG00000072195	SPEG	TRUE	TRUE
chr2	219483178	G	A	ENST00000312358	ENSG00000072195	SPEG	TRUE	TRUE
chr2	219483191	A	T	ENST00000312358	ENSG00000072195	SPEG	TRUE	TRUE
chr2	219483219	C	A	ENST00000312358	ENSG00000072195	SPEG	TRUE	TRUE
chr2	219483219	C	G	ENST00000312358	ENSG00000072195	SPEG	TRUE	TRUE
chr2	219483228	C	A	ENST00000312358	ENSG00000072195	SPEG	TRUE	TRUE
chr2	219483236	G	T	ENST00000312358	ENSG00000072195	SPEG	TRUE	TRUE
chr2	219483239	G	T	ENST00000312358	ENSG00000072195	SPEG	TRUE	TRUE
chr2	219483242	G	T	ENST00000312358	ENSG00000072195	SPEG	TRUE	TRUE
chr2	219483245	G	T	ENST00000312358	ENSG00000072195	SPEG	TRUE	TRUE
chr2	219483251	G	T	ENST00000312358	ENSG00000072195	SPEG	TRUE	TRUE
chr2	219483254	G	T	ENST00000312358	ENSG00000072195	SPEG	TRUE	TRUE
chr2	219483264	C	A	ENST00000312358	ENSG00000072195	SPEG	TRUE	TRUE
chr2	219483264	C	G	ENST00000312358	ENSG00000072195	SPEG	TRUE	TRUE
chr2	219483281	C	T	ENST00000312358	ENSG00000072195	SPEG	TRUE	TRUE
chr2	219483287	G	T	ENST00000312358	ENSG00000072195	SPEG	TRUE	TRUE
chr2	219483329	G	T	ENST00000312358	ENSG00000072195	SPEG	TRUE	TRUE
chr2	219483335	G	T	ENST00000312358	ENSG00000072195	SPEG	TRUE	TRUE
chr2	219483353	G	T	ENST00000312358	ENSG00000072195	SPEG	TRUE	TRUE
chr2	219483381	G	A	ENST00000312358	ENSG00000072195	SPEG	TRUE	TRUE
chr2	219483382	G	A	ENST00000312358	ENSG00000072195	SPEG	TRUE	TRUE
chr2	219483383	C	T	ENST00000312358	ENSG00000072195	SPEG	TRUE	TRUE
chr2	219483386	G	T	ENST00000312358	ENSG00000072195	SPEG	TRUE	TRUE
chr2	219483389	C	T	ENST00000312358	ENSG00000072195	SPEG	TRUE	TRUE
chr2	219483392	G	T	ENST00000312358	ENSG00000072195	SPEG	TRUE	TRUE
chr2	219483407	C	T	ENST00000312358	ENSG00000072195	SPEG	TRUE	TRUE
chr2	219483413	C	T	ENST00000312358	ENSG00000072195	SPEG	TRUE	TRUE
chr2	219483416	G	T	ENST00000312358	ENSG00000072195	SPEG	TRUE	TRUE
chr2	219483431	G	T	ENST00000312358	ENSG00000072195	SPEG	TRUE	TRUE
chr2	219483452	C	T	ENST00000312358	ENSG00000072195	SPEG	TRUE	TRUE
chr2	219483455	G	T	ENST00000312358	ENSG00000072195	SPEG	TRUE	TRUE
chr2	219483485	G	T	ENST00000312358	ENSG00000072195	SPEG
chr2	219483488	G	T	ENST00000312358	ENSG00000072195	SPEG
chr2	219483507	C	A	ENST00000312358	ENSG00000072195	SPEG
chr2	219483512	G	T	ENST00000312358	ENSG00000072195	SPEG
chr2	219483542	G	T	ENST00000312358	ENSG00000072195	SPEG
chr2	219483563	A	T	ENST00000312358	ENSG00000072195	SPEG
chr2	219483578	G	T	ENST00000312358	ENSG00000072195	SPEG
chr2	219483587	C	T	ENST00000312358	ENSG00000072195	SPEG	TRUE	TRUE
chr2	219483608	G	T	ENST00000312358	ENSG00000072195	SPEG	TRUE	TRUE
chr2	219483629	G	T	ENST00000312358	ENSG00000072195	SPEG	TRUE	TRUE
chr2	219483641	G	T	ENST00000312358	ENSG00000072195	SPEG	TRUE	TRUE
chr2	219483647	G	T	ENST00000312358	ENSG00000072195	SPEG	TRUE	TRUE
chr2	219483652	T	A	ENST00000312358	ENSG00000072195	SPEG	TRUE	TRUE
chr2	219483652	T	G	ENST00000312358	ENSG00000072195	SPEG	TRUE	TRUE
chr2	219483656	C	T	ENST00000312358	ENSG00000072195	SPEG	TRUE	TRUE
chr2	219483665	C	T	ENST00000312358	ENSG00000072195	SPEG	TRUE	TRUE
chr2	219483677	C	T	ENST00000312358	ENSG00000072195	SPEG	TRUE	TRUE
chr2	219483692	G	T	ENST00000312358	ENSG00000072195	SPEG	TRUE	TRUE
chr2	219483701	G	T	ENST00000312358	ENSG00000072195	SPEG	TRUE	TRUE
chr2	219483710	A	T	ENST00000312358	ENSG00000072195	SPEG	TRUE	TRUE
chr2	219483740	G	T	ENST00000312358	ENSG00000072195	SPEG	TRUE	TRUE
chr2	219483779	C	T	ENST00000312358	ENSG00000072195	SPEG	TRUE	TRUE
chr2	219483794	G	T	ENST00000312358	ENSG00000072195	SPEG	TRUE	TRUE
chr2	219483812	C	T	ENST00000312358	ENSG00000072195	SPEG	TRUE	TRUE
chr2	219483824	G	T	ENST00000312358	ENSG00000072195	SPEG	TRUE	TRUE
chr2	219483839	C	T	ENST00000312358	ENSG00000072195	SPEG	TRUE	TRUE
chr2	219483842	A	T	ENST00000312358	ENSG00000072195	SPEG	TRUE	TRUE
chr2	219483860	C	T	ENST00000312358	ENSG00000072195	SPEG	TRUE	TRUE
chr2	219483866	G	T	ENST00000312358	ENSG00000072195	SPEG	TRUE	TRUE
chr2	219483872	G	T	ENST00000312358	ENSG00000072195	SPEG	TRUE	TRUE
chr2	219483893	C	T	ENST00000312358	ENSG00000072195	SPEG	TRUE	TRUE
chr2	219483911	G	T	ENST00000312358	ENSG00000072195	SPEG	TRUE	TRUE
chr2	219483947	C	T	ENST00000312358	ENSG00000072195	SPEG	TRUE	TRUE
chr2	219483950	G	T	ENST00000312358	ENSG00000072195	SPEG	TRUE	TRUE
chr2	219483977	G	T	ENST00000312358	ENSG00000072195	SPEG	TRUE	TRUE
chr2	219483983	C	T	ENST00000312358	ENSG00000072195	SPEG	TRUE	TRUE
chr2	219484016	A	T	ENST00000312358	ENSG00000072195	SPEG	TRUE	TRUE
chr2	219484031	A	T	ENST00000312358	ENSG00000072195	SPEG	TRUE	TRUE
chr2	219484040	G	T	ENST00000312358	ENSG00000072195	SPEG	TRUE	TRUE
chr2	219484073	C	T	ENST00000312358	ENSG00000072195	SPEG	TRUE	TRUE
chr2	219484088	C	T	ENST00000312358	ENSG00000072195	SPEG	TRUE	TRUE
chr2	219484097	C	T	ENST00000312358	ENSG00000072195	SPEG	TRUE	TRUE
chr2	219484103	A	T	ENST00000312358	ENSG00000072195	SPEG	TRUE	TRUE
chr2	219484112	G	T	ENST00000312358	ENSG00000072195	SPEG	TRUE	TRUE
chr2	219484124	G	T	ENST00000312358	ENSG00000072195	SPEG	TRUE	TRUE
chr2	219484133	C	T	ENST00000312358	ENSG00000072195	SPEG	TRUE	TRUE
chr2	219484142	A	T	ENST00000312358	ENSG00000072195	SPEG	TRUE	TRUE
chr2	219484160	C	T	ENST00000312358	ENSG00000072195	SPEG	TRUE	TRUE
chr2	219484169	C	T	ENST00000312358	ENSG00000072195	SPEG	TRUE	TRUE
chr2	219484198	T	A	ENST00000312358	ENSG00000072195	SPEG	TRUE	TRUE
chr2	219484198	T	G	ENST00000312358	ENSG00000072195	SPEG	TRUE	TRUE
chr2	219484202	C	T	ENST00000312358	ENSG00000072195	SPEG	TRUE	TRUE
chr2	219484211	C	T	ENST00000312358	ENSG00000072195	SPEG	TRUE	TRUE
chr2	219484220	C	T	ENST00000312358	ENSG00000072195	SPEG	TRUE	TRUE
chr2	219484227	C	A	ENST00000312358	ENSG00000072195	SPEG	TRUE	TRUE
chr2	219484227	C	G	ENST00000312358	ENSG00000072195	SPEG	TRUE	TRUE
chr2	219484238	C	T	ENST00000312358	ENSG00000072195	SPEG	TRUE	TRUE
chr2	219484248	C	A	ENST00000312358	ENSG00000072195	SPEG	TRUE	TRUE
chr2	219484250	C	T	ENST00000312358	ENSG00000072195	SPEG	TRUE	TRUE
chr2	219484272	C	A	ENST00000312358	ENSG00000072195	SPEG	TRUE	TRUE
chr2	219484272	C	G	ENST00000312358	ENSG00000072195	SPEG	TRUE	TRUE
chr2	219484274	G	T	ENST00000312358	ENSG00000072195	SPEG	TRUE	TRUE
chr2	219484280	A	T	ENST00000312358	ENSG00000072195	SPEG	TRUE	TRUE
chr2	219484325	G	T	ENST00000312358	ENSG00000072195	SPEG	TRUE	TRUE
chr2	219484334	G	T	ENST00000312358	ENSG00000072195	SPEG	TRUE	TRUE
chr2	219484337	A	T	ENST00000312358	ENSG00000072195	SPEG	TRUE	TRUE
chr2	219484350	C	A	ENST00000312358	ENSG00000072195	SPEG	TRUE	TRUE
chr2	219484350	C	G	ENST00000312358	ENSG00000072195	SPEG	TRUE	TRUE
chr2	219484376	G	T	ENST00000312358	ENSG00000072195	SPEG	TRUE	TRUE
chr2	219484379	A	T	ENST00000312358	ENSG00000072195	SPEG	TRUE	TRUE
chr2	219484385	C	T	ENST00000312358	ENSG00000072195	SPEG	TRUE	TRUE
chr2	219484436	G	T	ENST00000312358	ENSG00000072195	SPEG	TRUE	TRUE
chr2	219484443	T	A	ENST00000312358	ENSG00000072195	SPEG	TRUE	TRUE
chr2	219484445	G	T	ENST00000312358	ENSG00000072195	SPEG	TRUE	TRUE
chr2	219484449	C	A	ENST00000312358	ENSG00000072195	SPEG	TRUE	TRUE
chr2	219484451	G	T	ENST00000312358	ENSG00000072195	SPEG	TRUE	TRUE
chr2	219484463	G	T	ENST00000312358	ENSG00000072195	SPEG	TRUE	TRUE
chr2	219484469	A	T	ENST00000312358	ENSG00000072195	SPEG	TRUE	TRUE
chr2	219484475	A	T	ENST00000312358	ENSG00000072195	SPEG	TRUE	TRUE
chr2	219484487	G	T	ENST00000312358	ENSG00000072195	SPEG	TRUE	TRUE
chr2	219484491	C	A	ENST00000312358	ENSG00000072195	SPEG	TRUE	TRUE
chr2	219484500	C	A	ENST00000312358	ENSG00000072195	SPEG	TRUE	TRUE
chr2	219484527	C	A	ENST00000312358	ENSG00000072195	SPEG	TRUE	TRUE
chr2	219484533	C	A	ENST00000312358	ENSG00000072195	SPEG	TRUE	TRUE
chr2	219484535	G	T	ENST00000312358	ENSG00000072195	SPEG	TRUE	TRUE
chr2	219484538	G	T	ENST00000312358	ENSG00000072195	SPEG	TRUE	TRUE
chr2	219484562	G	T	ENST00000312358	ENSG00000072195	SPEG	TRUE	TRUE
chr2	219484565	G	T	ENST00000312358	ENSG00000072195	SPEG	TRUE	TRUE
chr2	219484568	G	T	ENST00000312358	ENSG00000072195	SPEG	TRUE	TRUE
chr2	219484582	C	A	ENST00000312358	ENSG00000072195	SPEG	TRUE	TRUE
chr2	219484582	C	G	ENST00000312358	ENSG00000072195	SPEG	TRUE	TRUE
chr2	219484610	G	T	ENST00000312358	ENSG00000072195	SPEG	TRUE	TRUE
chr2	219484619	C	T	ENST00000312358	ENSG00000072195	SPEG	TRUE	TRUE
chr2	219484628	G	T	ENST00000312358	ENSG00000072195	SPEG	TRUE	TRUE
chr2	219484635	C	A	ENST00000312358	ENSG00000072195	SPEG	TRUE	TRUE
chr2	219484635	C	G	ENST00000312358	ENSG00000072195	SPEG	TRUE	TRUE
chr2	219484641	C	A	ENST00000312358	ENSG00000072195	SPEG	TRUE	TRUE
chr2	219484646	C	T	ENST00000312358	ENSG00000072195	SPEG	TRUE	TRUE
chr2	219484664	G	T	ENST00000312358	ENSG00000072195	SPEG	TRUE	TRUE
chr2	219484667	G	T	ENST00000312358	ENSG00000072195	SPEG	TRUE	TRUE
chr2	219484692	C	A	ENST00000312358	ENSG00000072195	SPEG	TRUE	TRUE
chr2	219484698	C	A	ENST00000312358	ENSG00000072195	SPEG	TRUE	TRUE
chr2	219484698	C	G	ENST00000312358	ENSG00000072195	SPEG	TRUE	TRUE
chr2	219484706	C	T	ENST00000312358	ENSG00000072195	SPEG	TRUE	TRUE
chr2	219484733	C	T	ENST00000312358	ENSG00000072195	SPEG	TRUE	TRUE
chr2	219484749	G	A	ENST00000312358	ENSG00000072195	SPEG	TRUE	TRUE
chr2	219484750	G	A	ENST00000312358	ENSG00000072195	SPEG
chr2	219484751	G	T	ENST00000312358	ENSG00000072195	SPEG
chr2	219484769	G	T	ENST00000312358	ENSG00000072195	SPEG
chr2	219484772	G	T	ENST00000312358	ENSG00000072195	SPEG
chr2	219484779	C	A	ENST00000312358	ENSG00000072195	SPEG
chr2	219484781	G	T	ENST00000312358	ENSG00000072195	SPEG	TRUE	TRUE
chr2	219484794	C	A	ENST00000312358	ENSG00000072195	SPEG	TRUE	TRUE
chr2	219484847	G	T	ENST00000312358	ENSG00000072195	SPEG	TRUE	TRUE
chr2	219484862	C	T	ENST00000312358	ENSG00000072195	SPEG	TRUE	TRUE
chr2	219484866	T	A	ENST00000312358	ENSG00000072195	SPEG	TRUE	TRUE
chr2	219484868	C	T	ENST00000312358	ENSG00000072195	SPEG	TRUE	TRUE
chr2	219484886	G	T	ENST00000312358	ENSG00000072195	SPEG	TRUE	TRUE
chr2	219484893	C	A	ENST00000312358	ENSG00000072195	SPEG	TRUE	TRUE
chr2	219484905	C	A	ENST00000312358	ENSG00000072195	SPEG	TRUE	TRUE
chr2	219484928	G	T	ENST00000312358	ENSG00000072195	SPEG	TRUE	TRUE
chr2	219484952	G	T	ENST00000312358	ENSG00000072195	SPEG	TRUE	TRUE
chr2	219484958	G	T	ENST00000312358	ENSG00000072195	SPEG	TRUE	TRUE
chr2	219484991	C	T	ENST00000312358	ENSG00000072195	SPEG	TRUE	TRUE
chr2	219484995	T	A	ENST00000312358	ENSG00000072195	SPEG	TRUE	TRUE
chr2	219485003	C	T	ENST00000312358	ENSG00000072195	SPEG	TRUE	TRUE
chr2	219485030	G	T	ENST00000312358	ENSG00000072195	SPEG	TRUE	TRUE
chr2	219485045	G	T	ENST00000312358	ENSG00000072195	SPEG	TRUE	TRUE
chr2	219485061	C	A	ENST00000312358	ENSG00000072195	SPEG	TRUE	TRUE
chr2	219485070	C	A	ENST00000312358	ENSG00000072195	SPEG	TRUE	TRUE
chr2	219485070	C	G	ENST00000312358	ENSG00000072195	SPEG	TRUE	TRUE
chr2	219485073	G	A	ENST00000312358	ENSG00000072195	SPEG	TRUE	FALSE
chr2	219485073	G	C	ENST00000312358	ENSG00000072195	SPEG	TRUE	FALSE
chr2	219485073	G	T	ENST00000312358	ENSG00000072195	SPEG	TRUE	FALSE
chr2	219485074	T	A	ENST00000312358	ENSG00000072195	SPEG	TRUE	FALSE
chr2	219485074	T	C	ENST00000312358	ENSG00000072195	SPEG	FALSE	FALSE
chr2	219485074	T	G	ENST00000312358	ENSG00000072195	SPEG	TRUE	FALSE
chr2	219485344	A	C	ENST00000312358	ENSG00000072195	SPEG	FALSE	FALSE
chr2	219485344	A	G	ENST00000312358	ENSG00000072195	SPEG	FALSE	FALSE
chr2	219485344	A	T	ENST00000312358	ENSG00000072195	SPEG	FALSE	FALSE
chr2	219485345	G	A	ENST00000312358	ENSG00000072195	SPEG	FALSE	FALSE
chr2	219485345	G	C	ENST00000312358	ENSG00000072195	SPEG	TRUE	FALSE
chr2	219485345	G	T	ENST00000312358	ENSG00000072195	SPEG	TRUE	FALSE
chr2	219485354	G	T	ENST00000312358	ENSG00000072195	SPEG	TRUE	TRUE
chr2	219485360	C	T	ENST00000312358	ENSG00000072195	SPEG	TRUE	TRUE
chr2	219485376	G	A	ENST00000312358	ENSG00000072195	SPEG	TRUE	TRUE
chr2	219485377	G	A	ENST00000312358	ENSG00000072195	SPEG	TRUE	TRUE
chr2	219485396	A	T	ENST00000312358	ENSG00000072195	SPEG	TRUE	TRUE
chr2	219485402	A	T	ENST00000312358	ENSG00000072195	SPEG	TRUE	TRUE
chr2	219485409	T	A	ENST00000312358	ENSG00000072195	SPEG	TRUE	TRUE
chr2	219485409	T	G	ENST00000312358	ENSG00000072195	SPEG	TRUE	TRUE
chr2	219485412	C	A	ENST00000312358	ENSG00000072195	SPEG	TRUE	TRUE
chr2	219485438	C	T	ENST00000312358	ENSG00000072195	SPEG	TRUE	TRUE
chr2	219485441	G	T	ENST00000312358	ENSG00000072195	SPEG	TRUE	TRUE
chr2	219485444	G	T	ENST00000312358	ENSG00000072195	SPEG	TRUE	TRUE
chr2	219485448	T	A	ENST00000312358	ENSG00000072195	SPEG	TRUE	TRUE
chr2	219485456	C	T	ENST00000312358	ENSG00000072195	SPEG	TRUE	TRUE
chr2	219485461	C	A	ENST00000312358	ENSG00000072195	SPEG	TRUE	TRUE
chr2	219485461	C	G	ENST00000312358	ENSG00000072195	SPEG	TRUE	TRUE
chr2	219485471	G	T	ENST00000312358	ENSG00000072195	SPEG	TRUE	TRUE
chr2	219485475	C	A	ENST00000312358	ENSG00000072195	SPEG	TRUE	TRUE
chr2	219485475	C	G	ENST00000312358	ENSG00000072195	SPEG	TRUE	TRUE
chr2	219485478	G	A	ENST00000312358	ENSG00000072195	SPEG	TRUE	FALSE
chr2	219485478	G	C	ENST00000312358	ENSG00000072195	SPEG	TRUE	FALSE
chr2	219485478	G	T	ENST00000312358	ENSG00000072195	SPEG	TRUE	FALSE
chr2	219485479	T	A	ENST00000312358	ENSG00000072195	SPEG	TRUE	FALSE
chr2	219485479	T	C	ENST00000312358	ENSG00000072195	SPEG	TRUE	FALSE
chr2	219485479	T	G	ENST00000312358	ENSG00000072195	SPEG	TRUE	FALSE
chr2	219488192	A	C	ENST00000312358	ENSG00000072195	SPEG	TRUE	FALSE
chr2	219488192	A	G	ENST00000312358	ENSG00000072195	SPEG	TRUE	FALSE
chr2	219488192	A	T	ENST00000312358	ENSG00000072195	SPEG	TRUE	FALSE
chr2	219488193	G	A	ENST00000312358	ENSG00000072195	SPEG	TRUE	FALSE
chr2	219488193	G	C	ENST00000312358	ENSG00000072195	SPEG	TRUE	FALSE
chr2	219488193	G	T	ENST00000312358	ENSG00000072195	SPEG	TRUE	FALSE
chr2	219488217	A	T	ENST00000312358	ENSG00000072195	SPEG	TRUE	TRUE
chr2	219488223	A	T	ENST00000312358	ENSG00000072195	SPEG	TRUE	TRUE
chr2	219488229	C	T	ENST00000312358	ENSG00000072195	SPEG	TRUE	TRUE
chr2	219488241	G	T	ENST00000312358	ENSG00000072195	SPEG	TRUE	TRUE
chr2	219488247	G	T	ENST00000312358	ENSG00000072195	SPEG	TRUE	TRUE
chr2	219488267	C	A	ENST00000312358	ENSG00000072195	SPEG	TRUE	TRUE
chr2	219488282	C	A	ENST00000312358	ENSG00000072195	SPEG	TRUE	TRUE
chr2	219488302	G	A	ENST00000312358	ENSG00000072195	SPEG	TRUE	TRUE
chr2	219488303	G	A	ENST00000312358	ENSG00000072195	SPEG	TRUE	TRUE
chr2	219488307	A	T	ENST00000312358	ENSG00000072195	SPEG	TRUE	TRUE
chr2	219488311	G	A	ENST00000312358	ENSG00000072195	SPEG	TRUE	FALSE
chr2	219488311	G	C	ENST00000312358	ENSG00000072195	SPEG	TRUE	FALSE
chr2	219488311	G	T	ENST00000312358	ENSG00000072195	SPEG	TRUE	FALSE
chr2	219488312	T	A	ENST00000312358	ENSG00000072195	SPEG	TRUE	FALSE
chr2	219488312	T	C	ENST00000312358	ENSG00000072195	SPEG	FALSE	FALSE
chr2	219488312	T	G	ENST00000312358	ENSG00000072195	SPEG	TRUE	FALSE
chr2	219488496	A	C	ENST00000312358	ENSG00000072195	SPEG	TRUE	FALSE
chr2	219488496	A	G	ENST00000312358	ENSG00000072195	SPEG	TRUE	FALSE
chr2	219488496	A	T	ENST00000312358	ENSG00000072195	SPEG	TRUE	FALSE
chr2	219488497	G	A	ENST00000312358	ENSG00000072195	SPEG	TRUE	FALSE
chr2	219488497	G	C	ENST00000312358	ENSG00000072195	SPEG	TRUE	FALSE
chr2	219488497	G	T	ENST00000312358	ENSG00000072195	SPEG	TRUE	FALSE
chr2	219488500	A	T	ENST00000312358	ENSG00000072195	SPEG	TRUE	TRUE
chr2	219488503	A	T	ENST00000312358	ENSG00000072195	SPEG	TRUE	TRUE
chr2	219488510	T	A	ENST00000312358	ENSG00000072195	SPEG	TRUE	TRUE
chr2	219488516	C	A	ENST00000312358	ENSG00000072195	SPEG	TRUE	TRUE
chr2	219488516	C	G	ENST00000312358	ENSG00000072195	SPEG	TRUE	TRUE
chr2	219488518	G	T	ENST00000312358	ENSG00000072195	SPEG	TRUE	TRUE
chr2	219488525	C	A	ENST00000312358	ENSG00000072195	SPEG	TRUE	TRUE
chr2	219488525	C	G	ENST00000312358	ENSG00000072195	SPEG	TRUE	TRUE
chr2	219488544	C	A	ENST00000312358	ENSG00000072195	SPEG	TRUE	TRUE
chr2	219488545	A	T	ENST00000312358	ENSG00000072195	SPEG	TRUE	TRUE
chr2	219488557	C	T	ENST00000312358	ENSG00000072195	SPEG	TRUE	TRUE
chr2	219488584	A	T	ENST00000312358	ENSG00000072195	SPEG	TRUE	TRUE
chr2	219488604	T	A	ENST00000312358	ENSG00000072195	SPEG	TRUE	TRUE
chr2	219488604	T	G	ENST00000312358	ENSG00000072195	SPEG	TRUE	TRUE
chr2	219488605	G	T	ENST00000312358	ENSG00000072195	SPEG	TRUE	TRUE
chr2	219488610	C	A	ENST00000312358	ENSG00000072195	SPEG	TRUE	TRUE
chr2	219488612	C	A	ENST00000312358	ENSG00000072195	SPEG	TRUE	TRUE
chr2	219488649	T	A	ENST00000312358	ENSG00000072195	SPEG	TRUE	TRUE
chr2	219488665	C	T	ENST00000312358	ENSG00000072195	SPEG	TRUE	TRUE
chr2	219488666	G	A	ENST00000312358	ENSG00000072195	SPEG	TRUE	FALSE
chr2	219488666	G	C	ENST00000312358	ENSG00000072195	SPEG	TRUE	FALSE
chr2	219488666	G	T	ENST00000312358	ENSG00000072195	SPEG	TRUE	FALSE
chr2	219488667	T	A	ENST00000312358	ENSG00000072195	SPEG	TRUE	FALSE
chr2	219488667	T	C	ENST00000312358	ENSG00000072195	SPEG	TRUE	FALSE
chr2	219488667	T	G	ENST00000312358	ENSG00000072195	SPEG	TRUE	FALSE
chr2	219488776	A	C	ENST00000312358	ENSG00000072195	SPEG	TRUE	FALSE
chr2	219488776	A	G	ENST00000312358	ENSG00000072195	SPEG	TRUE	FALSE
chr2	219488776	A	T	ENST00000312358	ENSG00000072195	SPEG	TRUE	FALSE
chr2	219488777	G	A	ENST00000312358	ENSG00000072195	SPEG	TRUE	FALSE
chr2	219488777	G	C	ENST00000312358	ENSG00000072195	SPEG	TRUE	FALSE
chr2	219488777	G	T	ENST00000312358	ENSG00000072195	SPEG	TRUE	FALSE
chr2	219488786	G	T	ENST00000312358	ENSG00000072195	SPEG	TRUE	TRUE
chr2	219488789	A	T	ENST00000312358	ENSG00000072195	SPEG	TRUE	TRUE
chr2	219488804	G	T	ENST00000312358	ENSG00000072195	SPEG	TRUE	TRUE
chr2	219488813	C	T	ENST00000312358	ENSG00000072195	SPEG	TRUE	TRUE
chr2	219488821	C	A	ENST00000312358	ENSG00000072195	SPEG	TRUE	TRUE
chr2	219488821	C	G	ENST00000312358	ENSG00000072195	SPEG	TRUE	TRUE
chr2	219488822	C	T	ENST00000312358	ENSG00000072195	SPEG	TRUE	TRUE
chr2	219488844	G	A	ENST00000312358	ENSG00000072195	SPEG	TRUE	TRUE
chr2	219488845	G	A	ENST00000312358	ENSG00000072195	SPEG	TRUE	TRUE
chr2	219488846	A	T	ENST00000312358	ENSG00000072195	SPEG	TRUE	TRUE
chr2	219488852	G	T	ENST00000312358	ENSG00000072195	SPEG	TRUE	TRUE
chr2	219488872	C	A	ENST00000312358	ENSG00000072195	SPEG	TRUE	TRUE
chr2	219488878	T	A	ENST00000312358	ENSG00000072195	SPEG	TRUE	TRUE
chr2	219488878	T	G	ENST00000312358	ENSG00000072195	SPEG	TRUE	TRUE
chr2	219488885	G	T	ENST00000312358	ENSG00000072195	SPEG	TRUE	TRUE
chr2	219488891	C	T	ENST00000312358	ENSG00000072195	SPEG	TRUE	TRUE
chr2	219488901	G	A	ENST00000312358	ENSG00000072195	SPEG	TRUE	TRUE
chr2	219488901	G	C	ENST00000312358	ENSG00000072195	SPEG	TRUE	TRUE
chr2	219488901	G	T	ENST00000312358	ENSG00000072195	SPEG	TRUE	TRUE
chr2	219488902	T	A	ENST00000312358	ENSG00000072195	SPEG	TRUE	TRUE
chr2	219488902	T	C	ENST00000312358	ENSG00000072195	SPEG	TRUE	FALSE
chr2	219488902	T	G	ENST00000312358	ENSG00000072195	SPEG	TRUE	TRUE
chr2	219489052	A	C	ENST00000312358	ENSG00000072195	SPEG	TRUE	FALSE
chr2	219489052	A	G	ENST00000312358	ENSG00000072195	SPEG	TRUE	FALSE
chr2	219489052	A	T	ENST00000312358	ENSG00000072195	SPEG	TRUE	FALSE
chr2	219489053	G	A	ENST00000312358	ENSG00000072195	SPEG	TRUE	FALSE
chr2	219489053	G	C	ENST00000312358	ENSG00000072195	SPEG	TRUE	FALSE
chr2	219489053	G	T	ENST00000312358	ENSG00000072195	SPEG	TRUE	FALSE
chr2	219489056	G	T	ENST00000312358	ENSG00000072195	SPEG	TRUE	TRUE
chr2	219489066	G	A	ENST00000312358	ENSG00000072195	SPEG	TRUE	TRUE
chr2	219489067	G	A	ENST00000312358	ENSG00000072195	SPEG	TRUE	TRUE
chr2	219489081	C	A	ENST00000312358	ENSG00000072195	SPEG	TRUE	TRUE
chr2	219489081	C	G	ENST00000312358	ENSG00000072195	SPEG	TRUE	TRUE
chr2	219489097	T	A	ENST00000312358	ENSG00000072195	SPEG	TRUE	TRUE
chr2	219489100	C	A	ENST00000312358	ENSG00000072195	SPEG	TRUE	TRUE
chr2	219489100	C	G	ENST00000312358	ENSG00000072195	SPEG	TRUE	TRUE
chr2	219489103	C	A	ENST00000312358	ENSG00000072195	SPEG	TRUE	TRUE
chr2	219489103	C	G	ENST00000312358	ENSG00000072195	SPEG	TRUE	TRUE
chr2	219489154	T	A	ENST00000312358	ENSG00000072195	SPEG	TRUE	TRUE
chr2	219489170	C	T	ENST00000312358	ENSG00000072195	SPEG	TRUE	TRUE
chr2	219489194	G	T	ENST00000312358	ENSG00000072195	SPEG	TRUE	TRUE
chr2	219489197	A	T	ENST00000312358	ENSG00000072195	SPEG	TRUE	TRUE
chr2	219489218	C	T	ENST00000312358	ENSG00000072195	SPEG	TRUE	TRUE
chr2	219489222	G	A	ENST00000312358	ENSG00000072195	SPEG	TRUE	FALSE
chr2	219489222	G	C	ENST00000312358	ENSG00000072195	SPEG	TRUE	FALSE
chr2	219489222	G	T	ENST00000312358	ENSG00000072195	SPEG	TRUE	FALSE
chr2	219489223	T	A	ENST00000312358	ENSG00000072195	SPEG	TRUE	FALSE
chr2	219489223	T	C	ENST00000312358	ENSG00000072195	SPEG	TRUE	FALSE
chr2	219489223	T	G	ENST00000312358	ENSG00000072195	SPEG	TRUE	FALSE
chr2	219489334	A	C	ENST00000312358	ENSG00000072195	SPEG	TRUE	FALSE
chr2	219489334	A	G	ENST00000312358	ENSG00000072195	SPEG	TRUE	FALSE
chr2	219489334	A	T	ENST00000312358	ENSG00000072195	SPEG	TRUE	FALSE
chr2	219489335	G	A	ENST00000312358	ENSG00000072195	SPEG	TRUE	FALSE
chr2	219489335	G	C	ENST00000312358	ENSG00000072195	SPEG	TRUE	FALSE
chr2	219489335	G	T	ENST00000312358	ENSG00000072195	SPEG	TRUE	FALSE
chr2	219489342	C	A	ENST00000312358	ENSG00000072195	SPEG	TRUE	TRUE
chr2	219489342	C	G	ENST00000312358	ENSG00000072195	SPEG	TRUE	TRUE
chr2	219489365	C	T	ENST00000312358	ENSG00000072195	SPEG	TRUE	TRUE
chr2	219489368	G	T	ENST00000312358	ENSG00000072195	SPEG	TRUE	TRUE
chr2	219489384	C	A	ENST00000312358	ENSG00000072195	SPEG	TRUE	TRUE
chr2	219489384	C	G	ENST00000312358	ENSG00000072195	SPEG	TRUE	TRUE
chr2	219489423	C	A	ENST00000312358	ENSG00000072195	SPEG
chr2	219489423	C	G	ENST00000312358	ENSG00000072195	SPEG
chr2	219489465	C	A	ENST00000312358	ENSG00000072195	SPEG
chr2	219489465	C	G	ENST00000312358	ENSG00000072195	SPEG
chr2	219489483	C	A	ENST00000312358	ENSG00000072195	SPEG
chr2	219489483	C	G	ENST00000312358	ENSG00000072195	SPEG
chr2	219489506	C	T	ENST00000312358	ENSG00000072195	SPEG	TRUE	TRUE
chr2	219489513	T	A	ENST00000312358	ENSG00000072195	SPEG	TRUE	TRUE
chr2	219489519	C	A	ENST00000312358	ENSG00000072195	SPEG	TRUE	TRUE
chr2	219489524	A	T	ENST00000312358	ENSG00000072195	SPEG	TRUE	TRUE
chr2	219489545	C	T	ENST00000312358	ENSG00000072195	SPEG	TRUE	TRUE
chr2	219489557	C	T	ENST00000312358	ENSG00000072195	SPEG	TRUE	TRUE
chr2	219489560	A	T	ENST00000312358	ENSG00000072195	SPEG	TRUE	TRUE
chr2	219489575	C	T	ENST00000312358	ENSG00000072195	SPEG	TRUE	TRUE
chr2	219489593	G	T	ENST00000312358	ENSG00000072195	SPEG	TRUE	TRUE
chr2	219489629	G	T	ENST00000312358	ENSG00000072195	SPEG	TRUE	TRUE
chr2	219489635	A	T	ENST00000312358	ENSG00000072195	SPEG	TRUE	TRUE
chr2	219489683	C	T	ENST00000312358	ENSG00000072195	SPEG	TRUE	TRUE
chr2	219489692	A	T	ENST00000312358	ENSG00000072195	SPEG	TRUE	TRUE
chr2	219489721	T	A	ENST00000312358	ENSG00000072195	SPEG	TRUE	TRUE
chr2	219489721	T	G	ENST00000312358	ENSG00000072195	SPEG	TRUE	TRUE
chr2	219489758	G	T	ENST00000312358	ENSG00000072195	SPEG	TRUE	TRUE
chr2	219489773	G	T	ENST00000312358	ENSG00000072195	SPEG	TRUE	TRUE
chr2	219489785	G	T	ENST00000312358	ENSG00000072195	SPEG	TRUE	TRUE
chr2	219489794	A	T	ENST00000312358	ENSG00000072195	SPEG	TRUE	TRUE
chr2	219489806	C	T	ENST00000312358	ENSG00000072195	SPEG	TRUE	TRUE
chr2	219489824	A	T	ENST00000312358	ENSG00000072195	SPEG	TRUE	TRUE
chr2	219489827	G	T	ENST00000312358	ENSG00000072195	SPEG	TRUE	TRUE
chr2	219489857	C	T	ENST00000312358	ENSG00000072195	SPEG	TRUE	TRUE
chr2	219489875	G	T	ENST00000312358	ENSG00000072195	SPEG	TRUE	TRUE
chr2	219489890	C	T	ENST00000312358	ENSG00000072195	SPEG	TRUE	TRUE
chr2	219489893	C	T	ENST00000312358	ENSG00000072195	SPEG	TRUE	TRUE
chr2	219489905	C	T	ENST00000312358	ENSG00000072195	SPEG	TRUE	TRUE
chr2	219489908	A	T	ENST00000312358	ENSG00000072195	SPEG	TRUE	TRUE
chr2	219489916	C	A	ENST00000312358	ENSG00000072195	SPEG	TRUE	TRUE
chr2	219489916	C	G	ENST00000312358	ENSG00000072195	SPEG	TRUE	TRUE
chr2	219489926	G	T	ENST00000312358	ENSG00000072195	SPEG	TRUE	TRUE
chr2	219489929	G	T	ENST00000312358	ENSG00000072195	SPEG	TRUE	TRUE
chr2	219489932	A	T	ENST00000312358	ENSG00000072195	SPEG	TRUE	TRUE
chr2	219489940	G	A	ENST00000312358	ENSG00000072195	SPEG	FALSE	FALSE
chr2	219489940	G	C	ENST00000312358	ENSG00000072195	SPEG	FALSE	FALSE
chr2	219489940	G	T	ENST00000312358	ENSG00000072195	SPEG	FALSE	FALSE
chr2	219489941	C	A	ENST00000312358	ENSG00000072195	SPEG	FALSE	FALSE
chr2	219489941	C	G	ENST00000312358	ENSG00000072195	SPEG	FALSE	FALSE
chr2	219489941	C	T	ENST00000312358	ENSG00000072195	SPEG	FALSE	FALSE
chr2	219490407	A	C	ENST00000312358	ENSG00000072195	SPEG	TRUE	FALSE
chr2	219490407	A	G	ENST00000312358	ENSG00000072195	SPEG	TRUE	FALSE
chr2	219490407	A	T	ENST00000312358	ENSG00000072195	SPEG	TRUE	FALSE
chr2	219490408	G	A	ENST00000312358	ENSG00000072195	SPEG	TRUE	FALSE
chr2	219490408	G	C	ENST00000312358	ENSG00000072195	SPEG	TRUE	FALSE
chr2	219490408	G	T	ENST00000312358	ENSG00000072195	SPEG	TRUE	FALSE
chr2	219490428	C	T	ENST00000312358	ENSG00000072195	SPEG	TRUE	TRUE
chr2	219490436	C	A	ENST00000312358	ENSG00000072195	SPEG	TRUE	TRUE
chr2	219490440	G	T	ENST00000312358	ENSG00000072195	SPEG	TRUE	TRUE
chr2	219490455	C	T	ENST00000312358	ENSG00000072195	SPEG	TRUE	TRUE
chr2	219490470	A	T	ENST00000312358	ENSG00000072195	SPEG	TRUE	TRUE
chr2	219490484	T	A	ENST00000312358	ENSG00000072195	SPEG	TRUE	TRUE
chr2	219490484	T	G	ENST00000312358	ENSG00000072195	SPEG	TRUE	TRUE
chr2	219490491	G	T	ENST00000312358	ENSG00000072195	SPEG	TRUE	TRUE
chr2	219490497	A	T	ENST00000312358	ENSG00000072195	SPEG	TRUE	TRUE
chr2	219490512	C	T	ENST00000312358	ENSG00000072195	SPEG	TRUE	TRUE
chr2	219490515	G	T	ENST00000312358	ENSG00000072195	SPEG	TRUE	TRUE
chr2	219490520	C	A	ENST00000312358	ENSG00000072195	SPEG	TRUE	TRUE
chr2	219490520	C	G	ENST00000312358	ENSG00000072195	SPEG	TRUE	TRUE
chr2	219490521	G	T	ENST00000312358	ENSG00000072195	SPEG	TRUE	TRUE
chr2	219490545	G	T	ENST00000312358	ENSG00000072195	SPEG	TRUE	TRUE
chr2	219490566	G	T	ENST00000312358	ENSG00000072195	SPEG	TRUE	TRUE
chr2	219490574	C	A	ENST00000312358	ENSG00000072195	SPEG	TRUE	TRUE
chr2	219490574	C	G	ENST00000312358	ENSG00000072195	SPEG	TRUE	TRUE
chr2	219490589	C	A	ENST00000312358	ENSG00000072195	SPEG	TRUE	TRUE
chr2	219490589	C	G	ENST00000312358	ENSG00000072195	SPEG	TRUE	TRUE
chr2	219490605	G	T	ENST00000312358	ENSG00000072195	SPEG	TRUE	TRUE
chr2	219490613	T	A	ENST00000312358	ENSG00000072195	SPEG	TRUE	TRUE
chr2	219490623	G	T	ENST00000312358	ENSG00000072195	SPEG	TRUE	TRUE
chr2	219490634	T	A	ENST00000312358	ENSG00000072195	SPEG	TRUE	TRUE
chr2	219490649	G	A	ENST00000312358	ENSG00000072195	SPEG	TRUE	FALSE
chr2	219490649	G	C	ENST00000312358	ENSG00000072195	SPEG	TRUE	FALSE
chr2	219490649	G	T	ENST00000312358	ENSG00000072195	SPEG	TRUE	FALSE
chr2	219490650	T	A	ENST00000312358	ENSG00000072195	SPEG	TRUE	FALSE
chr2	219490650	T	C	ENST00000312358	ENSG00000072195	SPEG	TRUE	FALSE
chr2	219490650	T	G	ENST00000312358	ENSG00000072195	SPEG	TRUE	FALSE
chr2	219490731	A	C	ENST00000312358	ENSG00000072195	SPEG	TRUE	FALSE
chr2	219490731	A	G	ENST00000312358	ENSG00000072195	SPEG	TRUE	FALSE
chr2	219490731	A	T	ENST00000312358	ENSG00000072195	SPEG	TRUE	FALSE
chr2	219490732	G	A	ENST00000312358	ENSG00000072195	SPEG	TRUE	FALSE
chr2	219490732	G	C	ENST00000312358	ENSG00000072195	SPEG	TRUE	FALSE
chr2	219490732	G	T	ENST00000312358	ENSG00000072195	SPEG	TRUE	FALSE
chr2	219490742	T	A	ENST00000312358	ENSG00000072195	SPEG	TRUE	TRUE
chr2	219490742	T	G	ENST00000312358	ENSG00000072195	SPEG	TRUE	TRUE
chr2	219490746	G	T	ENST00000312358	ENSG00000072195	SPEG	TRUE	TRUE
chr2	219490766	C	A	ENST00000312358	ENSG00000072195	SPEG	TRUE	TRUE
chr2	219490766	C	G	ENST00000312358	ENSG00000072195	SPEG	TRUE	TRUE
chr2	219490773	C	T	ENST00000312358	ENSG00000072195	SPEG	TRUE	TRUE
chr2	219490782	C	T	ENST00000312358	ENSG00000072195	SPEG	TRUE	TRUE
chr2	219490796	C	A	ENST00000312358	ENSG00000072195	SPEG	TRUE	TRUE
chr2	219490796	C	G	ENST00000312358	ENSG00000072195	SPEG	TRUE	TRUE
chr2	219490830	A	T	ENST00000312358	ENSG00000072195	SPEG	TRUE	TRUE
chr2	219490869	A	T	ENST00000312358	ENSG00000072195	SPEG	TRUE	TRUE
chr2	219490893	C	T	ENST00000312358	ENSG00000072195	SPEG	TRUE	TRUE
chr2	219490901	C	A	ENST00000312358	ENSG00000072195	SPEG	TRUE	TRUE
chr2	219490901	C	G	ENST00000312358	ENSG00000072195	SPEG	TRUE	TRUE
chr2	219490908	C	T	ENST00000312358	ENSG00000072195	SPEG	TRUE	TRUE
chr2	219490947	G	T	ENST00000312358	ENSG00000072195	SPEG	TRUE	TRUE
chr2	219490957	G	A	ENST00000312358	ENSG00000072195	SPEG	TRUE	FALSE
chr2	219490957	G	C	ENST00000312358	ENSG00000072195	SPEG	TRUE	FALSE
chr2	219490957	G	T	ENST00000312358	ENSG00000072195	SPEG	TRUE	FALSE
chr2	219490958	T	A	ENST00000312358	ENSG00000072195	SPEG	TRUE	FALSE
chr2	219490958	T	C	ENST00000312358	ENSG00000072195	SPEG	TRUE	FALSE
chr2	219490958	T	G	ENST00000312358	ENSG00000072195	SPEG	TRUE	FALSE
chr2	219491792	A	C	ENST00000312358	ENSG00000072195	SPEG	FALSE	FALSE
chr2	219491792	A	G	ENST00000312358	ENSG00000072195	SPEG	FALSE	FALSE
chr2	219491792	A	T	ENST00000312358	ENSG00000072195	SPEG	FALSE	FALSE
chr2	219491793	G	A	ENST00000312358	ENSG00000072195	SPEG	FALSE	FALSE
chr2	219491793	G	C	ENST00000312358	ENSG00000072195	SPEG	FALSE	FALSE
chr2	219491793	G	T	ENST00000312358	ENSG00000072195	SPEG	FALSE	FALSE
chr2	219491799	G	T	ENST00000312358	ENSG00000072195	SPEG	TRUE	TRUE
chr2	219491808	A	T	ENST00000312358	ENSG00000072195	SPEG	TRUE	TRUE
chr2	219491811	G	T	ENST00000312358	ENSG00000072195	SPEG	TRUE	TRUE
chr2	219491814	G	T	ENST00000312358	ENSG00000072195	SPEG	TRUE	TRUE
chr2	219491842	G	A	ENST00000312358	ENSG00000072195	SPEG	TRUE	TRUE
chr2	219491843	G	A	ENST00000312358	ENSG00000072195	SPEG	TRUE	TRUE
chr2	219491844	G	T	ENST00000312358	ENSG00000072195	SPEG	TRUE	TRUE
chr2	219491864	C	A	ENST00000312358	ENSG00000072195	SPEG	TRUE	TRUE
chr2	219491864	C	G	ENST00000312358	ENSG00000072195	SPEG	TRUE	TRUE
chr2	219491870	G	A	ENST00000312358	ENSG00000072195	SPEG	FALSE	FALSE
chr2	219491870	G	A	ENST00000412982	ENSG00000286143		FALSE	FALSE
chr2	219491870	G	C	ENST00000312358	ENSG00000072195	SPEG	FALSE	FALSE
chr2	219491870	G	C	ENST00000412982	ENSG00000286143		FALSE	FALSE
chr2	219491870	G	T	ENST00000312358	ENSG00000072195	SPEG	FALSE	FALSE
chr2	219491870	G	T	ENST00000412982	ENSG00000286143		FALSE	FALSE
chr2	219491871	T	A	ENST00000312358	ENSG00000072195	SPEG	FALSE	FALSE
chr2	219491871	T	A	ENST00000412982	ENSG00000286143		FALSE	FALSE
chr2	219491871	T	C	ENST00000312358	ENSG00000072195	SPEG	FALSE	FALSE
chr2	219491871	T	C	ENST00000412982	ENSG00000286143		FALSE	FALSE
chr2	219491871	T	G	ENST00000312358	ENSG00000072195	SPEG	FALSE	FALSE
chr2	219491871	T	G	ENST00000412982	ENSG00000286143		FALSE	FALSE
chr2	219492109	A	C	ENST00000312358	ENSG00000072195	SPEG	TRUE	FALSE
chr2	219492109	A	C	ENST00000412982	ENSG00000286143		TRUE	FALSE
chr2	219492109	A	G	ENST00000312358	ENSG00000072195	SPEG	TRUE	FALSE
chr2	219492109	A	G	ENST00000412982	ENSG00000286143		TRUE	FALSE
chr2	219492109	A	T	ENST00000312358	ENSG00000072195	SPEG	TRUE	FALSE
chr2	219492109	A	T	ENST00000412982	ENSG00000286143		TRUE	FALSE
chr2	219492110	G	A	ENST00000312358	ENSG00000072195	SPEG	TRUE	FALSE
chr2	219492110	G	A	ENST00000412982	ENSG00000286143		TRUE	FALSE
chr2	219492110	G	C	ENST00000312358	ENSG00000072195	SPEG	TRUE	FALSE
chr2	219492110	G	C	ENST00000412982	ENSG00000286143		TRUE	FALSE
chr2	219492110	G	T	ENST00000312358	ENSG00000072195	SPEG	TRUE	FALSE
chr2	219492110	G	T	ENST00000412982	ENSG00000286143		TRUE	FALSE
chr2	219492118	G	T	ENST00000312358	ENSG00000072195	SPEG	TRUE	TRUE
chr2	219492118	G	T	ENST00000412982	ENSG00000286143		FALSE	FALSE
chr2	219492135	T	A	ENST00000312358	ENSG00000072195	SPEG	TRUE	TRUE
chr2	219492135	T	A	ENST00000412982	ENSG00000286143		FALSE	FALSE
chr2	219492135	T	G	ENST00000312358	ENSG00000072195	SPEG	TRUE	TRUE
chr2	219492135	T	G	ENST00000412982	ENSG00000286143		FALSE	FALSE
chr2	219492136	G	T	ENST00000312358	ENSG00000072195	SPEG	TRUE	TRUE
chr2	219492136	G	T	ENST00000412982	ENSG00000286143		FALSE	FALSE
chr2	219492148	C	T	ENST00000312358	ENSG00000072195	SPEG	TRUE	TRUE
chr2	219492148	C	T	ENST00000412982	ENSG00000286143		FALSE	FALSE
chr2	219492151	G	T	ENST00000312358	ENSG00000072195	SPEG	TRUE	TRUE
chr2	219492151	G	T	ENST00000412982	ENSG00000286143		FALSE	FALSE
chr2	219492157	G	T	ENST00000312358	ENSG00000072195	SPEG	TRUE	TRUE
chr2	219492157	G	T	ENST00000412982	ENSG00000286143		FALSE	FALSE
chr2	219492193	C	T	ENST00000312358	ENSG00000072195	SPEG	TRUE	TRUE
chr2	219492193	C	T	ENST00000412982	ENSG00000286143		TRUE	TRUE
chr2	219492201	C	A	ENST00000312358	ENSG00000072195	SPEG	TRUE	TRUE
chr2	219492201	C	A	ENST00000412982	ENSG00000286143		TRUE	TRUE
chr2	219492201	C	G	ENST00000312358	ENSG00000072195	SPEG	TRUE	TRUE
chr2	219492201	C	G	ENST00000412982	ENSG00000286143		TRUE	TRUE
chr2	219492214	C	T	ENST00000312358	ENSG00000072195	SPEG	FALSE	FALSE
chr2	219492214	C	T	ENST00000412982	ENSG00000286143		TRUE	TRUE
chr2	219492233	T	A	ENST00000312358	ENSG00000072195	SPEG	FALSE	FALSE
chr2	219492233	T	A	ENST00000412982	ENSG00000286143		TRUE	TRUE
chr2	219492235	C	T	ENST00000312358	ENSG00000072195	SPEG	FALSE	FALSE
chr2	219492235	C	T	ENST00000412982	ENSG00000286143		TRUE	TRUE
chr2	219492238	A	T	ENST00000312358	ENSG00000072195	SPEG	FALSE	FALSE
chr2	219492238	A	T	ENST00000412982	ENSG00000286143		TRUE	TRUE
chr2	219492260	G	A	ENST00000312358	ENSG00000072195	SPEG	FALSE	FALSE
chr2	219492260	G	A	ENST00000412982	ENSG00000286143		TRUE	TRUE
chr2	219492261	G	A	ENST00000312358	ENSG00000072195	SPEG	TRUE	FALSE
chr2	219492261	G	A	ENST00000412982	ENSG00000286143		TRUE	FALSE
chr2	219492261	G	C	ENST00000312358	ENSG00000072195	SPEG	TRUE	FALSE
chr2	219492261	G	C	ENST00000412982	ENSG00000286143		TRUE	FALSE
chr2	219492261	G	T	ENST00000312358	ENSG00000072195	SPEG	TRUE	FALSE
chr2	219492261	G	T	ENST00000412982	ENSG00000286143		TRUE	FALSE
chr2	219492262	T	A	ENST00000312358	ENSG00000072195	SPEG	TRUE	FALSE
chr2	219492262	T	A	ENST00000412982	ENSG00000286143		TRUE	FALSE
chr2	219492262	T	C	ENST00000312358	ENSG00000072195	SPEG	TRUE	FALSE
chr2	219492262	T	C	ENST00000412982	ENSG00000286143		TRUE	FALSE
chr2	219492262	T	G	ENST00000312358	ENSG00000072195	SPEG	TRUE	FALSE
chr2	219492262	T	G	ENST00000412982	ENSG00000286143		TRUE	FALSE
chr2	219492592	A	C	ENST00000312358	ENSG00000072195	SPEG	TRUE	FALSE
chr2	219492592	A	C	ENST00000412982	ENSG00000286143		TRUE	FALSE
chr2	219492592	A	G	ENST00000312358	ENSG00000072195	SPEG	TRUE	FALSE
chr2	219492592	A	G	ENST00000412982	ENSG00000286143		TRUE	FALSE
chr2	219492592	A	T	ENST00000312358	ENSG00000072195	SPEG	TRUE	FALSE
chr2	219492592	A	T	ENST00000412982	ENSG00000286143		TRUE	FALSE
chr2	219492593	G	A	ENST00000312358	ENSG00000072195	SPEG	TRUE	FALSE
chr2	219492593	G	A	ENST00000412982	ENSG00000286143		TRUE	FALSE
chr2	219492593	G	C	ENST00000312358	ENSG00000072195	SPEG	TRUE	FALSE
chr2	219492593	G	C	ENST00000412982	ENSG00000286143		TRUE	FALSE
chr2	219492593	G	T	ENST00000312358	ENSG00000072195	SPEG	TRUE	FALSE
chr2	219492593	G	T	ENST00000412982	ENSG00000286143		TRUE	FALSE
chr2	219492594	G	A	ENST00000312358	ENSG00000072195	SPEG	FALSE	FALSE
chr2	219492594	G	A	ENST00000412982	ENSG00000286143		TRUE	TRUE
chr2	219492610	C	T	ENST00000312358	ENSG00000072195	SPEG	FALSE	FALSE
chr2	219492610	C	T	ENST00000412982	ENSG00000286143		TRUE	TRUE
chr2	219492618	C	A	ENST00000312358	ENSG00000072195	SPEG	FALSE	FALSE
chr2	219492618	C	A	ENST00000412982	ENSG00000286143		TRUE	TRUE
chr2	219492632	G	A	ENST00000312358	ENSG00000072195	SPEG	FALSE	FALSE
chr2	219492632	G	A	ENST00000412982	ENSG00000286143		TRUE	TRUE
chr2	219492633	G	A	ENST00000312358	ENSG00000072195	SPEG	FALSE	FALSE
chr2	219492633	G	A	ENST00000412982	ENSG00000286143		TRUE	TRUE
chr2	219492635	T	A	ENST00000312358	ENSG00000072195	SPEG	FALSE	FALSE
chr2	219492635	T	A	ENST00000412982	ENSG00000286143		TRUE	TRUE
chr2	219492637	C	T	ENST00000312358	ENSG00000072195	SPEG	FALSE	FALSE
chr2	219492637	C	T	ENST00000412982	ENSG00000286143		TRUE	TRUE
chr2	219492648	C	A	ENST00000312358	ENSG00000072195	SPEG	FALSE	FALSE
chr2	219492648	C	A	ENST00000412982	ENSG00000286143		TRUE	TRUE
chr2	219492648	C	G	ENST00000312358	ENSG00000072195	SPEG	FALSE	FALSE
chr2	219492648	C	G	ENST00000412982	ENSG00000286143		TRUE	TRUE
chr2	219492655	A	T	ENST00000312358	ENSG00000072195	SPEG	FALSE	FALSE
chr2	219492655	A	T	ENST00000412982	ENSG00000286143		TRUE	TRUE
chr2	219492667	C	T	ENST00000312358	ENSG00000072195	SPEG	FALSE	FALSE
chr2	219492667	C	T	ENST00000412982	ENSG00000286143		TRUE	TRUE
chr2	219492697	A	T	ENST00000312358	ENSG00000072195	SPEG	FALSE	FALSE
chr2	219492697	A	T	ENST00000412982	ENSG00000286143		TRUE	TRUE
chr2	219492700	G	T	ENST00000312358	ENSG00000072195	SPEG	FALSE	FALSE
chr2	219492700	G	T	ENST00000412982	ENSG00000286143		TRUE	TRUE
chr2	219492712	G	T	ENST00000312358	ENSG00000072195	SPEG	FALSE	FALSE
chr2	219492712	G	T	ENST00000412982	ENSG00000286143		TRUE	TRUE
chr2	219492715	C	T	ENST00000312358	ENSG00000072195	SPEG	FALSE	FALSE
chr2	219492715	C	T	ENST00000412982	ENSG00000286143		TRUE	TRUE
chr2	219492733	G	T	ENST00000312358	ENSG00000072195	SPEG	FALSE	FALSE
chr2	219492733	G	T	ENST00000412982	ENSG00000286143		TRUE	TRUE
chr2	219492751	A	T	ENST00000312358	ENSG00000072195	SPEG	FALSE	FALSE
chr2	219492751	A	T	ENST00000412982	ENSG00000286143		TRUE	TRUE
chr2	219492754	G	A	ENST00000412982	ENSG00000286143		TRUE	FALSE
chr2	219492754	G	C	ENST00000412982	ENSG00000286143		TRUE	FALSE
chr2	219492754	G	T	ENST00000412982	ENSG00000286143		TRUE	FALSE
chr2	219492755	T	A	ENST00000412982	ENSG00000286143		TRUE	FALSE
chr2	219492755	T	C	ENST00000412982	ENSG00000286143		TRUE	FALSE
chr2	219492755	T	G	ENST00000412982	ENSG00000286143		TRUE	FALSE
chr2	219492771	C	A	ENST00000312358	ENSG00000072195	SPEG	FALSE	FALSE
chr2	219492771	C	G	ENST00000312358	ENSG00000072195	SPEG	FALSE	FALSE
chr2	219496218	G	A	ENST00000651166	ENSG00000286095	SPEGNB	FALSE	FALSE
chr2	219496218	G	C	ENST00000651166	ENSG00000286095	SPEGNB	FALSE	FALSE
chr2	219496218	G	T	ENST00000651166	ENSG00000286095	SPEGNB	FALSE	FALSE
chr2	219496219	T	A	ENST00000651166	ENSG00000286095	SPEGNB	FALSE	FALSE
chr2	219496219	T	C	ENST00000651166	ENSG00000286095	SPEGNB	FALSE	FALSE
chr2	219496219	T	G	ENST00000651166	ENSG00000286095	SPEGNB	FALSE	FALSE
chr2	219496353	A	C	ENST00000412982	ENSG00000286143		TRUE	FALSE
chr2	219496353	A	C	ENST00000651166	ENSG00000286095	SPEGNB	TRUE	FALSE
chr2	219496353	A	G	ENST00000412982	ENSG00000286143		TRUE	FALSE
chr2	219496353	A	G	ENST00000651166	ENSG00000286095	SPEGNB	TRUE	FALSE
chr2	219496353	A	T	ENST00000412982	ENSG00000286143		TRUE	FALSE
chr2	219496353	A	T	ENST00000651166	ENSG00000286095	SPEGNB	TRUE	FALSE
chr2	219496354	G	A	ENST00000412982	ENSG00000286143		TRUE	FALSE
chr2	219496354	G	A	ENST00000651166	ENSG00000286095	SPEGNB	TRUE	FALSE
chr2	219496354	G	C	ENST00000412982	ENSG00000286143		TRUE	FALSE
chr2	219496354	G	C	ENST00000651166	ENSG00000286095	SPEGNB	TRUE	FALSE
chr2	219496354	G	T	ENST00000412982	ENSG00000286143		TRUE	FALSE
chr2	219496354	G	T	ENST00000651166	ENSG00000286095	SPEGNB	TRUE	FALSE
chr2	219496361	A	T	ENST00000412982	ENSG00000286143
chr2	219496361	A	T	ENST00000651166	ENSG00000286095	SPEGNB	FALSE	FALSE
chr2	219496376	A	T	ENST00000412982	ENSG00000286143
chr2	219496376	A	T	ENST00000651166	ENSG00000286095	SPEGNB	FALSE	FALSE
chr2	219496379	A	T	ENST00000412982	ENSG00000286143
chr2	219496379	A	T	ENST00000651166	ENSG00000286095	SPEGNB	FALSE	FALSE
chr2	219496406	G	T	ENST00000412982	ENSG00000286143
chr2	219496406	G	T	ENST00000651166	ENSG00000286095	SPEGNB		FALSE
chr2	219496411	T	A	ENST00000412982	ENSG00000286143
chr2	219496411	T	A	ENST00000651166	ENSG00000286095	SPEGNB		FALSE
chr2	219496433	C	T	ENST00000412982	ENSG00000286143
chr2	219496433	C	T	ENST00000651166	ENSG00000286095	SPEGNB
chr2	219496439	C	T	ENST00000412982	ENSG00000286143
chr2	219496439	C	T	ENST00000651166	ENSG00000286095	SPEGNB
chr2	219496460	C	T	ENST00000412982	ENSG00000286143
chr2	219496460	C	T	ENST00000651166	ENSG00000286095	SPEGNB
chr2	219496471	C	A	ENST00000412982	ENSG00000286143
chr2	219496471	C	A	ENST00000651166	ENSG00000286095	SPEGNB
chr2	219496471	C	G	ENST00000412982	ENSG00000286143
chr2	219496471	C	G	ENST00000651166	ENSG00000286095	SPEGNB
chr2	219496483	G	A	ENST00000412982	ENSG00000286143		TRUE	FALSE
chr2	219496483	G	A	ENST00000651166	ENSG00000286095	SPEGNB	TRUE	FALSE
chr2	219496483	G	C	ENST00000412982	ENSG00000286143		TRUE	FALSE
chr2	219496483	G	C	ENST00000651166	ENSG00000286095	SPEGNB	TRUE	FALSE
chr2	219496483	G	T	ENST00000412982	ENSG00000286143		TRUE	FALSE
chr2	219496483	G	T	ENST00000651166	ENSG00000286095	SPEGNB	TRUE	FALSE
chr2	219496484	T	A	ENST00000412982	ENSG00000286143		TRUE	FALSE
chr2	219496484	T	A	ENST00000651166	ENSG00000286095	SPEGNB	TRUE	FALSE
chr2	219496484	T	C	ENST00000412982	ENSG00000286143		TRUE	FALSE
chr2	219496484	T	C	ENST00000651166	ENSG00000286095	SPEGNB	TRUE	FALSE
chr2	219496484	T	G	ENST00000412982	ENSG00000286143		TRUE	FALSE
chr2	219496484	T	G	ENST00000651166	ENSG00000286095	SPEGNB	TRUE	FALSE
chr2	219496807	A	C	ENST00000412982	ENSG00000286143		FALSE	FALSE
chr2	219496807	A	C	ENST00000651166	ENSG00000286095	SPEGNB	FALSE	FALSE
chr2	219496807	A	G	ENST00000412982	ENSG00000286143		FALSE	FALSE
chr2	219496807	A	G	ENST00000651166	ENSG00000286095	SPEGNB	FALSE	FALSE
chr2	219496807	A	T	ENST00000412982	ENSG00000286143		FALSE	FALSE
chr2	219496807	A	T	ENST00000651166	ENSG00000286095	SPEGNB	FALSE	FALSE
chr2	219496808	G	A	ENST00000412982	ENSG00000286143		FALSE	FALSE
chr2	219496808	G	A	ENST00000651166	ENSG00000286095	SPEGNB	FALSE	FALSE
chr2	219496808	G	C	ENST00000412982	ENSG00000286143		FALSE	FALSE
chr2	219496808	G	C	ENST00000651166	ENSG00000286095	SPEGNB	FALSE	FALSE
chr2	219496808	G	T	ENST00000412982	ENSG00000286143		FALSE	FALSE
chr2	219496808	G	T	ENST00000651166	ENSG00000286095	SPEGNB	FALSE	FALSE
chr2	219496816	A	T	ENST00000412982	ENSG00000286143
chr2	219496816	A	T	ENST00000651166	ENSG00000286095	SPEGNB
chr2	219496819	G	T	ENST00000412982	ENSG00000286143
chr2	219496819	G	T	ENST00000651166	ENSG00000286095	SPEGNB
chr2	219496828	G	T	ENST00000412982	ENSG00000286143
chr2	219496828	G	T	ENST00000651166	ENSG00000286095	SPEGNB
chr2	219496831	A	T	ENST00000412982	ENSG00000286143
chr2	219496831	A	T	ENST00000651166	ENSG00000286095	SPEGNB
chr2	219496852	G	T	ENST00000412982	ENSG00000286143
chr2	219496852	G	T	ENST00000651166	ENSG00000286095	SPEGNB
chr2	219496861	A	T	ENST00000412982	ENSG00000286143
chr2	219496861	A	T	ENST00000651166	ENSG00000286095	SPEGNB
chr2	219496879	G	T	ENST00000412982	ENSG00000286143
chr2	219496879	G	T	ENST00000651166	ENSG00000286095	SPEGNB
chr2	219496894	A	T	ENST00000412982	ENSG00000286143
chr2	219496894	A	T	ENST00000651166	ENSG00000286095	SPEGNB
chr2	219496905	C	A	ENST00000412982	ENSG00000286143
chr2	219496905	C	A	ENST00000651166	ENSG00000286095	SPEGNB
chr2	219496913	C	A	ENST00000412982	ENSG00000286143
chr2	219496913	C	A	ENST00000651166	ENSG00000286095	SPEGNB
chr2	219496940	G	A	ENST00000412982	ENSG00000286143
chr2	219496940	G	A	ENST00000651166	ENSG00000286095	SPEGNB
chr2	219496941	G	A	ENST00000412982	ENSG00000286143
chr2	219496941	G	A	ENST00000651166	ENSG00000286095	SPEGNB
chr2	219496945	A	T	ENST00000412982	ENSG00000286143
chr2	219496945	A	T	ENST00000651166	ENSG00000286095	SPEGNB
chr2	219496954	A	T	ENST00000412982	ENSG00000286143
chr2	219496954	A	T	ENST00000651166	ENSG00000286095	SPEGNB
chr2	219496957	G	T	ENST00000412982	ENSG00000286143
chr2	219496957	G	T	ENST00000651166	ENSG00000286095	SPEGNB
chr2	219496975	A	T	ENST00000412982	ENSG00000286143
chr2	219496975	A	T	ENST00000651166	ENSG00000286095	SPEGNB
chr2	219496980	C	A	ENST00000412982	ENSG00000286143
chr2	219496980	C	A	ENST00000651166	ENSG00000286095	SPEGNB
chr2	219496980	C	G	ENST00000412982	ENSG00000286143
chr2	219496980	C	G	ENST00000651166	ENSG00000286095	SPEGNB
chr2	219496986	C	A	ENST00000412982	ENSG00000286143
chr2	219496986	C	A	ENST00000651166	ENSG00000286095	SPEGNB
chr2	219496986	C	G	ENST00000412982	ENSG00000286143
chr2	219496986	C	G	ENST00000651166	ENSG00000286095	SPEGNB
chr2	219496993	G	T	ENST00000412982	ENSG00000286143
chr2	219496993	G	T	ENST00000651166	ENSG00000286095	SPEGNB
chr2	219497032	G	T	ENST00000412982	ENSG00000286143
chr2	219497032	G	T	ENST00000651166	ENSG00000286095	SPEGNB
chr2	219497050	C	T	ENST00000412982	ENSG00000286143
chr2	219497050	C	T	ENST00000651166	ENSG00000286095	SPEGNB
chr2	219497055	C	A	ENST00000412982	ENSG00000286143
chr2	219497055	C	A	ENST00000651166	ENSG00000286095	SPEGNB
chr2	219497055	C	G	ENST00000412982	ENSG00000286143
chr2	219497055	C	G	ENST00000651166	ENSG00000286095	SPEGNB
chr2	219497083	C	T	ENST00000412982	ENSG00000286143
chr2	219497083	C	T	ENST00000651166	ENSG00000286095	SPEGNB
chr2	219497088	C	A	ENST00000412982	ENSG00000286143
chr2	219497088	C	A	ENST00000651166	ENSG00000286095	SPEGNB
chr2	219497096	C	A	ENST00000412982	ENSG00000286143
chr2	219497096	C	A	ENST00000651166	ENSG00000286095	SPEGNB
chr2	219497113	G	T	ENST00000412982	ENSG00000286143
chr2	219497113	G	T	ENST00000651166	ENSG00000286095	SPEGNB
chr2	219497117	G	A	ENST00000412982	ENSG00000286143		TRUE	FALSE
chr2	219497117	G	A	ENST00000651166	ENSG00000286095	SPEGNB	TRUE	FALSE
chr2	219497117	G	C	ENST00000412982	ENSG00000286143		TRUE	FALSE
chr2	219497117	G	C	ENST00000651166	ENSG00000286095	SPEGNB	TRUE	FALSE
chr2	219497117	G	T	ENST00000412982	ENSG00000286143		TRUE	FALSE
chr2	219497117	G	T	ENST00000651166	ENSG00000286095	SPEGNB	TRUE	FALSE
chr2	219497118	T	A	ENST00000412982	ENSG00000286143		TRUE	FALSE
chr2	219497118	T	A	ENST00000651166	ENSG00000286095	SPEGNB	TRUE	FALSE
chr2	219497118	T	C	ENST00000412982	ENSG00000286143		TRUE	FALSE
chr2	219497118	T	C	ENST00000651166	ENSG00000286095	SPEGNB	TRUE	FALSE
chr2	219497118	T	G	ENST00000412982	ENSG00000286143		TRUE	FALSE
chr2	219497118	T	G	ENST00000651166	ENSG00000286095	SPEGNB	TRUE	FALSE
chr2	219497718	A	C	ENST00000412982	ENSG00000286143		TRUE	FALSE
chr2	219497718	A	C	ENST00000651166	ENSG00000286095	SPEGNB	TRUE	FALSE
chr2	219497718	A	G	ENST00000412982	ENSG00000286143		TRUE	FALSE
chr2	219497718	A	G	ENST00000651166	ENSG00000286095	SPEGNB	TRUE	FALSE
chr2	219497718	A	T	ENST00000412982	ENSG00000286143		TRUE	FALSE
chr2	219497718	A	T	ENST00000651166	ENSG00000286095	SPEGNB	TRUE	FALSE
chr2	219497719	G	A	ENST00000412982	ENSG00000286143		TRUE	FALSE
chr2	219497719	G	A	ENST00000651166	ENSG00000286095	SPEGNB	TRUE	FALSE
chr2	219497719	G	C	ENST00000412982	ENSG00000286143		TRUE	FALSE
chr2	219497719	G	C	ENST00000651166	ENSG00000286095	SPEGNB	TRUE	FALSE
chr2	219497719	G	T	ENST00000412982	ENSG00000286143		TRUE	FALSE
chr2	219497719	G	T	ENST00000651166	ENSG00000286095	SPEGNB	TRUE	FALSE
chr2	219497728	A	T	ENST00000412982	ENSG00000286143
chr2	219497728	A	T	ENST00000651166	ENSG00000286095	SPEGNB
chr2	219497734	C	T	ENST00000412982	ENSG00000286143
chr2	219497734	C	T	ENST00000651166	ENSG00000286095	SPEGNB
chr2	219497737	A	T	ENST00000412982	ENSG00000286143
chr2	219497737	A	T	ENST00000651166	ENSG00000286095	SPEGNB
chr2	219497740	G	T	ENST00000412982	ENSG00000286143
chr2	219497740	G	T	ENST00000651166	ENSG00000286095	SPEGNB
chr2	219497755	A	T	ENST00000412982	ENSG00000286143
chr2	219497755	A	T	ENST00000651166	ENSG00000286095	SPEGNB
chr2	219497764	A	T	ENST00000412982	ENSG00000286143
chr2	219497764	A	T	ENST00000651166	ENSG00000286095	SPEGNB
chr2	219497791	G	T	ENST00000412982	ENSG00000286143
chr2	219497791	G	T	ENST00000651166	ENSG00000286095	SPEGNB
chr2	219497800	G	T	ENST00000412982	ENSG00000286143
chr2	219497800	G	T	ENST00000651166	ENSG00000286095	SPEGNB
chr2	219497803	G	T	ENST00000412982	ENSG00000286143
chr2	219497803	G	T	ENST00000651166	ENSG00000286095	SPEGNB
chr2	219497825	G	A	ENST00000412982	ENSG00000286143
chr2	219497825	G	A	ENST00000651166	ENSG00000286095	SPEGNB
chr2	219497826	G	A	ENST00000412982	ENSG00000286143
chr2	219497826	G	A	ENST00000651166	ENSG00000286095	SPEGNB
chr2	219497830	A	T	ENST00000412982	ENSG00000286143
chr2	219497830	A	T	ENST00000651166	ENSG00000286095	SPEGNB
chr2	219497839	G	T	ENST00000412982	ENSG00000286143
chr2	219497839	G	T	ENST00000651166	ENSG00000286095	SPEGNB
chr2	219497848	G	T	ENST00000412982	ENSG00000286143
chr2	219497848	G	T	ENST00000651166	ENSG00000286095	SPEGNB
chr2	219497851	G	T	ENST00000412982	ENSG00000286143
chr2	219497851	G	T	ENST00000651166	ENSG00000286095	SPEGNB
chr2	219497862	G	A	ENST00000412982	ENSG00000286143		TRUE	FALSE
chr2	219497862	G	A	ENST00000651166	ENSG00000286095	SPEGNB	TRUE	FALSE
chr2	219497862	G	C	ENST00000412982	ENSG00000286143		TRUE	FALSE
chr2	219497862	G	C	ENST00000651166	ENSG00000286095	SPEGNB	TRUE	FALSE
chr2	219497862	G	T	ENST00000412982	ENSG00000286143		TRUE	FALSE
chr2	219497862	G	T	ENST00000651166	ENSG00000286095	SPEGNB	TRUE	FALSE
chr2	219497863	C	A	ENST00000412982	ENSG00000286143		FALSE	FALSE
chr2	219497863	C	A	ENST00000651166	ENSG00000286095	SPEGNB	FALSE	FALSE
chr2	219497863	C	G	ENST00000412982	ENSG00000286143		FALSE	FALSE
chr2	219497863	C	G	ENST00000651166	ENSG00000286095	SPEGNB	FALSE	FALSE
chr2	219497863	C	T	ENST00000412982	ENSG00000286143		FALSE	FALSE
chr2	219497863	C	T	ENST00000651166	ENSG00000286095	SPEGNB	FALSE	FALSE
chr2	219498049	A	C	ENST00000412982	ENSG00000286143		TRUE	FALSE
chr2	219498049	A	C	ENST00000651166	ENSG00000286095	SPEGNB	TRUE	FALSE
chr2	219498049	A	G	ENST00000412982	ENSG00000286143		TRUE	FALSE
chr2	219498049	A	G	ENST00000651166	ENSG00000286095	SPEGNB	TRUE	FALSE
chr2	219498049	A	T	ENST00000412982	ENSG00000286143		TRUE	FALSE
chr2	219498049	A	T	ENST00000651166	ENSG00000286095	SPEGNB	TRUE	FALSE
chr2	219498050	G	A	ENST00000412982	ENSG00000286143		TRUE	FALSE
chr2	219498050	G	A	ENST00000651166	ENSG00000286095	SPEGNB	TRUE	FALSE
chr2	219498050	G	C	ENST00000412982	ENSG00000286143		TRUE	FALSE
chr2	219498050	G	C	ENST00000651166	ENSG00000286095	SPEGNB	TRUE	FALSE
chr2	219498050	G	T	ENST00000412982	ENSG00000286143		TRUE	FALSE
chr2	219498050	G	T	ENST00000651166	ENSG00000286095	SPEGNB	TRUE	FALSE
chr2	219498061	G	T	ENST00000412982	ENSG00000286143		FALSE	FALSE
chr2	219498061	G	T	ENST00000651166	ENSG00000286095	SPEGNB
chr2	219498109	C	T	ENST00000412982	ENSG00000286143		FALSE	FALSE
chr2	219498109	C	T	ENST00000651166	ENSG00000286095	SPEGNB	FALSE	FALSE
chr2	219498121	A	T	ENST00000412982	ENSG00000286143		FALSE	FALSE
chr2	219498121	A	T	ENST00000651166	ENSG00000286095	SPEGNB	FALSE	FALSE
chr2	219498126	C	A	ENST00000412982	ENSG00000286143		FALSE	FALSE
chr2	219498126	C	A	ENST00000651166	ENSG00000286095	SPEGNB	FALSE	FALSE
chr2	219498126	C	G	ENST00000412982	ENSG00000286143		FALSE	FALSE
chr2	219498126	C	G	ENST00000651166	ENSG00000286095	SPEGNB	FALSE	FALSE
chr2	219498127	G	T	ENST00000412982	ENSG00000286143		FALSE	FALSE
chr2	219498127	G	T	ENST00000651166	ENSG00000286095	SPEGNB	FALSE	FALSE
chr2	219498135	C	A	ENST00000412982	ENSG00000286143		FALSE	FALSE
chr2	219498135	C	A	ENST00000651166	ENSG00000286095	SPEGNB	FALSE	FALSE
chr2	219498135	C	G	ENST00000412982	ENSG00000286143		FALSE	FALSE
chr2	219498135	C	G	ENST00000651166	ENSG00000286095	SPEGNB	FALSE	FALSE
chr2	219498139	G	T	ENST00000412982	ENSG00000286143		FALSE	FALSE
chr2	219498139	G	T	ENST00000651166	ENSG00000286095	SPEGNB	FALSE	FALSE
chr2	219498160	C	T	ENST00000412982	ENSG00000286143		FALSE	FALSE
chr2	219498160	C	T	ENST00000651166	ENSG00000286095	SPEGNB	FALSE	FALSE
chr2	219498939	G	A	ENST00000313597	ENSG00000144591	GMPPA	FALSE	FALSE
chr2	219498939	G	C	ENST00000313597	ENSG00000144591	GMPPA	FALSE	FALSE
chr2	219498939	G	T	ENST00000313597	ENSG00000144591	GMPPA	FALSE	FALSE
chr2	219498940	T	A	ENST00000313597	ENSG00000144591	GMPPA	FALSE	FALSE
chr2	219498940	T	C	ENST00000313597	ENSG00000144591	GMPPA	FALSE	FALSE
chr2	219498940	T	G	ENST00000313597	ENSG00000144591	GMPPA	FALSE	FALSE
chr2	219499954	A	C	ENST00000313597	ENSG00000144591	GMPPA	FALSE	FALSE
chr2	219499954	A	G	ENST00000313597	ENSG00000144591	GMPPA	FALSE	FALSE
chr2	219499954	A	T	ENST00000313597	ENSG00000144591	GMPPA	FALSE	FALSE
chr2	219499955	G	A	ENST00000313597	ENSG00000144591	GMPPA	FALSE	FALSE
chr2	219499955	G	C	ENST00000313597	ENSG00000144591	GMPPA	FALSE	FALSE
chr2	219499955	G	T	ENST00000313597	ENSG00000144591	GMPPA	FALSE	FALSE
chr2	219499982	A	T	ENST00000313597	ENSG00000144591	GMPPA	FALSE	FALSE
chr2	219500000	G	T	ENST00000313597	ENSG00000144591	GMPPA	FALSE	FALSE
chr2	219500009	C	T	ENST00000313597	ENSG00000144591	GMPPA	FALSE	FALSE
chr2	219500012	A	T	ENST00000313597	ENSG00000144591	GMPPA	FALSE	FALSE
chr2	219500015	G	T	ENST00000313597	ENSG00000144591	GMPPA	FALSE	FALSE
chr2	219500016	G	A	ENST00000313597	ENSG00000144591	GMPPA	TRUE	FALSE
chr2	219500016	G	C	ENST00000313597	ENSG00000144591	GMPPA	TRUE	FALSE
chr2	219500016	G	T	ENST00000313597	ENSG00000144591	GMPPA	TRUE	FALSE
chr2	219500017	T	A	ENST00000313597	ENSG00000144591	GMPPA	TRUE	FALSE
chr2	219500017	T	C	ENST00000313597	ENSG00000144591	GMPPA	TRUE	FALSE
chr2	219500017	T	G	ENST00000313597	ENSG00000144591	GMPPA	TRUE	FALSE
chr2	219500119	A	C	ENST00000313597	ENSG00000144591	GMPPA	TRUE	FALSE
chr2	219500119	A	G	ENST00000313597	ENSG00000144591	GMPPA	TRUE	FALSE
chr2	219500119	A	T	ENST00000313597	ENSG00000144591	GMPPA	TRUE	FALSE
chr2	219500120	G	A	ENST00000313597	ENSG00000144591	GMPPA	TRUE	FALSE
chr2	219500120	G	C	ENST00000313597	ENSG00000144591	GMPPA	TRUE	FALSE
chr2	219500120	G	T	ENST00000313597	ENSG00000144591	GMPPA	TRUE	FALSE
chr2	219500132	A	T	ENST00000313597	ENSG00000144591	GMPPA	FALSE	FALSE
chr2	219500139	T	A	ENST00000313597	ENSG00000144591	GMPPA	TRUE	FALSE
chr2	219500147	G	T	ENST00000313597	ENSG00000144591	GMPPA	TRUE	FALSE
chr2	219500156	A	T	ENST00000313597	ENSG00000144591	GMPPA	TRUE	TRUE
chr2	219500163	T	A	ENST00000313597	ENSG00000144591	GMPPA	TRUE	TRUE
chr2	219500192	C	T	ENST00000313597	ENSG00000144591	GMPPA	TRUE	TRUE
chr2	219500204	G	T	ENST00000313597	ENSG00000144591	GMPPA	TRUE	TRUE
chr2	219500212	T	A	ENST00000313597	ENSG00000144591	GMPPA	TRUE	TRUE
chr2	219500216	C	T	ENST00000313597	ENSG00000144591	GMPPA	TRUE	TRUE
chr2	219500219	G	A	ENST00000313597	ENSG00000144591	GMPPA	TRUE	FALSE
chr2	219500219	G	C	ENST00000313597	ENSG00000144591	GMPPA	TRUE	FALSE
chr2	219500219	G	T	ENST00000313597	ENSG00000144591	GMPPA	TRUE	FALSE
chr2	219500220	T	A	ENST00000313597	ENSG00000144591	GMPPA	TRUE	FALSE
chr2	219500220	T	C	ENST00000313597	ENSG00000144591	GMPPA	TRUE	FALSE
chr2	219500220	T	G	ENST00000313597	ENSG00000144591	GMPPA	TRUE	FALSE
chr2	219501474	A	C	ENST00000313597	ENSG00000144591	GMPPA	TRUE	FALSE
chr2	219501474	A	G	ENST00000313597	ENSG00000144591	GMPPA	TRUE	FALSE
chr2	219501474	A	T	ENST00000313597	ENSG00000144591	GMPPA	TRUE	FALSE
chr2	219501475	G	A	ENST00000313597	ENSG00000144591	GMPPA	TRUE	FALSE
chr2	219501475	G	C	ENST00000313597	ENSG00000144591	GMPPA	TRUE	FALSE
chr2	219501475	G	T	ENST00000313597	ENSG00000144591	GMPPA	TRUE	FALSE
chr2	219501482	G	T	ENST00000313597	ENSG00000144591	GMPPA	TRUE	TRUE
chr2	219501488	C	T	ENST00000313597	ENSG00000144591	GMPPA	TRUE	TRUE
chr2	219501491	G	T	ENST00000313597	ENSG00000144591	GMPPA	TRUE	TRUE
chr2	219501514	C	A	ENST00000313597	ENSG00000144591	GMPPA	TRUE	TRUE
chr2	219501514	C	G	ENST00000313597	ENSG00000144591	GMPPA	TRUE	TRUE
chr2	219501515	C	T	ENST00000313597	ENSG00000144591	GMPPA	TRUE	TRUE
chr2	219501524	G	T	ENST00000313597	ENSG00000144591	GMPPA	TRUE	TRUE
chr2	219501536	C	T	ENST00000313597	ENSG00000144591	GMPPA	TRUE	TRUE
chr2	219501545	G	T	ENST00000313597	ENSG00000144591	GMPPA	TRUE	TRUE
chr2	219501554	C	T	ENST00000313597	ENSG00000144591	GMPPA	TRUE	TRUE
chr2	219501557	C	T	ENST00000313597	ENSG00000144591	GMPPA	TRUE	TRUE
chr2	219501560	G	T	ENST00000313597	ENSG00000144591	GMPPA	TRUE	TRUE
chr2	219501580	G	A	ENST00000313597	ENSG00000144591	GMPPA	TRUE	FALSE
chr2	219501580	G	C	ENST00000313597	ENSG00000144591	GMPPA	TRUE	FALSE
chr2	219501580	G	T	ENST00000313597	ENSG00000144591	GMPPA	TRUE	FALSE
chr2	219501581	T	A	ENST00000313597	ENSG00000144591	GMPPA	TRUE	FALSE
chr2	219501581	T	C	ENST00000313597	ENSG00000144591	GMPPA	FALSE	FALSE
chr2	219501581	T	G	ENST00000313597	ENSG00000144591	GMPPA	TRUE	FALSE
chr2	219501849	A	C	ENST00000313597	ENSG00000144591	GMPPA	FALSE	FALSE
chr2	219501849	A	G	ENST00000313597	ENSG00000144591	GMPPA	FALSE	FALSE
chr2	219501849	A	T	ENST00000313597	ENSG00000144591	GMPPA	FALSE	FALSE
chr2	219501850	G	A	ENST00000313597	ENSG00000144591	GMPPA	FALSE	FALSE
chr2	219501850	G	C	ENST00000313597	ENSG00000144591	GMPPA	FALSE	FALSE
chr2	219501850	G	T	ENST00000313597	ENSG00000144591	GMPPA	FALSE	FALSE
chr2	219501854	C	A	ENST00000313597	ENSG00000144591	GMPPA	TRUE	TRUE
chr2	219501854	C	G	ENST00000313597	ENSG00000144591	GMPPA	TRUE	TRUE
chr2	219501858	C	T	ENST00000313597	ENSG00000144591	GMPPA	TRUE	TRUE
chr2	219501861	G	T	ENST00000313597	ENSG00000144591	GMPPA	TRUE	TRUE
chr2	219501896	C	A	ENST00000313597	ENSG00000144591	GMPPA	TRUE	TRUE
chr2	219501896	C	G	ENST00000313597	ENSG00000144591	GMPPA	TRUE	TRUE
chr2	219501903	C	T	ENST00000313597	ENSG00000144591	GMPPA	TRUE	TRUE
chr2	219501909	C	T	ENST00000313597	ENSG00000144591	GMPPA	TRUE	TRUE
chr2	219501930	G	T	ENST00000313597	ENSG00000144591	GMPPA	TRUE	TRUE
chr2	219501962	C	A	ENST00000313597	ENSG00000144591	GMPPA	TRUE	TRUE
chr2	219501976	T	A	ENST00000313597	ENSG00000144591	GMPPA	TRUE	TRUE
chr2	219501988	T	A	ENST00000313597	ENSG00000144591	GMPPA	TRUE	TRUE
chr2	219501990	G	T	ENST00000313597	ENSG00000144591	GMPPA	TRUE	TRUE
chr2	219501999	C	T	ENST00000313597	ENSG00000144591	GMPPA	TRUE	TRUE
chr2	219502005	C	T	ENST00000313597	ENSG00000144591	GMPPA	TRUE	TRUE
chr2	219502021	T	A	ENST00000313597	ENSG00000144591	GMPPA	TRUE	TRUE
chr2	219502021	T	G	ENST00000313597	ENSG00000144591	GMPPA	TRUE	TRUE
chr2	219502038	G	A	ENST00000313597	ENSG00000144591	GMPPA	TRUE	FALSE
chr2	219502038	G	C	ENST00000313597	ENSG00000144591	GMPPA	TRUE	FALSE
chr2	219502038	G	T	ENST00000313597	ENSG00000144591	GMPPA	TRUE	FALSE
chr2	219502039	T	A	ENST00000313597	ENSG00000144591	GMPPA	TRUE	FALSE
chr2	219502039	T	C	ENST00000313597	ENSG00000144591	GMPPA	TRUE	FALSE
chr2	219502039	T	G	ENST00000313597	ENSG00000144591	GMPPA	TRUE	FALSE
chr2	219502380	A	C	ENST00000313597	ENSG00000144591	GMPPA	TRUE	FALSE
chr2	219502380	A	G	ENST00000313597	ENSG00000144591	GMPPA	TRUE	FALSE
chr2	219502380	A	T	ENST00000313597	ENSG00000144591	GMPPA	TRUE	FALSE
chr2	219502381	G	A	ENST00000313597	ENSG00000144591	GMPPA	TRUE	FALSE
chr2	219502381	G	C	ENST00000313597	ENSG00000144591	GMPPA	TRUE	FALSE
chr2	219502381	G	T	ENST00000313597	ENSG00000144591	GMPPA	TRUE	FALSE
chr2	219502394	C	T	ENST00000313597	ENSG00000144591	GMPPA	TRUE	TRUE
chr2	219502408	C	A	ENST00000313597	ENSG00000144591	GMPPA	TRUE	TRUE
chr2	219502408	C	G	ENST00000313597	ENSG00000144591	GMPPA	TRUE	TRUE
chr2	219502414	C	A	ENST00000313597	ENSG00000144591	GMPPA	TRUE	TRUE
chr2	219502421	G	T	ENST00000313597	ENSG00000144591	GMPPA	TRUE	TRUE
chr2	219502430	C	T	ENST00000313597	ENSG00000144591	GMPPA	TRUE	TRUE
chr2	219502439	G	T	ENST00000313597	ENSG00000144591	GMPPA	TRUE	TRUE
chr2	219502442	G	A	ENST00000313597	ENSG00000144591	GMPPA	TRUE	FALSE
chr2	219502442	G	C	ENST00000313597	ENSG00000144591	GMPPA	TRUE	FALSE
chr2	219502442	G	T	ENST00000313597	ENSG00000144591	GMPPA	TRUE	FALSE
chr2	219502443	T	A	ENST00000313597	ENSG00000144591	GMPPA	TRUE	FALSE
chr2	219502443	T	C	ENST00000313597	ENSG00000144591	GMPPA	FALSE	FALSE
chr2	219502443	T	G	ENST00000313597	ENSG00000144591	GMPPA	TRUE	FALSE
chr2	219504081	A	C	ENST00000313597	ENSG00000144591	GMPPA	TRUE	FALSE
chr2	219504081	A	G	ENST00000313597	ENSG00000144591	GMPPA	TRUE	FALSE
chr2	219504081	A	T	ENST00000313597	ENSG00000144591	GMPPA	TRUE	FALSE
chr2	219504082	G	A	ENST00000313597	ENSG00000144591	GMPPA	TRUE	FALSE
chr2	219504082	G	C	ENST00000313597	ENSG00000144591	GMPPA	TRUE	FALSE
chr2	219504082	G	T	ENST00000313597	ENSG00000144591	GMPPA	TRUE	FALSE
chr2	219504087	T	A	ENST00000313597	ENSG00000144591	GMPPA	TRUE	TRUE
chr2	219504094	T	A	ENST00000313597	ENSG00000144591	GMPPA	TRUE	TRUE
chr2	219504094	T	G	ENST00000313597	ENSG00000144591	GMPPA	TRUE	TRUE
chr2	219504098	G	T	ENST00000313597	ENSG00000144591	GMPPA	TRUE	TRUE
chr2	219504101	A	T	ENST00000313597	ENSG00000144591	GMPPA	TRUE	TRUE
chr2	219504136	C	A	ENST00000313597	ENSG00000144591	GMPPA	TRUE	TRUE
chr2	219504145	C	A	ENST00000313597	ENSG00000144591	GMPPA	TRUE	TRUE
chr2	219504145	C	G	ENST00000313597	ENSG00000144591	GMPPA	TRUE	TRUE
chr2	219504158	G	T	ENST00000313597	ENSG00000144591	GMPPA	TRUE	TRUE
chr2	219504165	T	A	ENST00000313597	ENSG00000144591	GMPPA	TRUE	TRUE
chr2	219504167	A	T	ENST00000313597	ENSG00000144591	GMPPA	TRUE	TRUE
chr2	219504188	C	T	ENST00000313597	ENSG00000144591	GMPPA	TRUE	TRUE
chr2	219504197	C	T	ENST00000313597	ENSG00000144591	GMPPA	TRUE	TRUE
chr2	219504200	C	T	ENST00000313597	ENSG00000144591	GMPPA	TRUE	TRUE
chr2	219504209	C	T	ENST00000313597	ENSG00000144591	GMPPA	TRUE	TRUE
chr2	219504213	T	A	ENST00000313597	ENSG00000144591	GMPPA	TRUE	TRUE
chr2	219504214	G	A	ENST00000313597	ENSG00000144591	GMPPA	FALSE	FALSE
chr2	219504214	G	C	ENST00000313597	ENSG00000144591	GMPPA	FALSE	FALSE
chr2	219504214	G	T	ENST00000313597	ENSG00000144591	GMPPA	FALSE	FALSE
chr2	219504215	T	A	ENST00000313597	ENSG00000144591	GMPPA	FALSE	FALSE
chr2	219504215	T	C	ENST00000313597	ENSG00000144591	GMPPA	FALSE	FALSE
chr2	219504215	T	G	ENST00000313597	ENSG00000144591	GMPPA	FALSE	FALSE
chr2	219505226	A	C	ENST00000313597	ENSG00000144591	GMPPA	TRUE	FALSE
chr2	219505226	A	G	ENST00000313597	ENSG00000144591	GMPPA	TRUE	FALSE
chr2	219505226	A	T	ENST00000313597	ENSG00000144591	GMPPA	TRUE	FALSE
chr2	219505227	G	A	ENST00000313597	ENSG00000144591	GMPPA	TRUE	FALSE
chr2	219505227	G	C	ENST00000313597	ENSG00000144591	GMPPA	TRUE	FALSE
chr2	219505227	G	T	ENST00000313597	ENSG00000144591	GMPPA	TRUE	FALSE
chr2	219505229	G	T	ENST00000313597	ENSG00000144591	GMPPA	TRUE	TRUE
chr2	219505236	C	A	ENST00000313597	ENSG00000144591	GMPPA	TRUE	TRUE
chr2	219505236	C	G	ENST00000313597	ENSG00000144591	GMPPA	TRUE	TRUE
chr2	219505245	T	A	ENST00000313597	ENSG00000144591	GMPPA	TRUE	TRUE
chr2	219505248	G	A	ENST00000313597	ENSG00000144591	GMPPA	TRUE	TRUE
chr2	219505249	G	A	ENST00000313597	ENSG00000144591	GMPPA	TRUE	TRUE
chr2	219505274	G	T	ENST00000313597	ENSG00000144591	GMPPA	TRUE	TRUE
chr2	219505277	C	T	ENST00000313597	ENSG00000144591	GMPPA	TRUE	TRUE
chr2	219505290	C	A	ENST00000313597	ENSG00000144591	GMPPA	TRUE	TRUE
chr2	219505290	C	G	ENST00000313597	ENSG00000144591	GMPPA	TRUE	TRUE
chr2	219505304	C	T	ENST00000313597	ENSG00000144591	GMPPA	TRUE	TRUE
chr2	219505310	C	T	ENST00000313597	ENSG00000144591	GMPPA	TRUE	TRUE
chr2	219505318	C	A	ENST00000313597	ENSG00000144591	GMPPA	TRUE	TRUE
chr2	219505318	C	G	ENST00000313597	ENSG00000144591	GMPPA	TRUE	TRUE
chr2	219505341	G	A	ENST00000313597	ENSG00000144591	GMPPA	TRUE	TRUE
chr2	219505342	G	A	ENST00000313597	ENSG00000144591	GMPPA	TRUE	TRUE
chr2	219505346	C	T	ENST00000313597	ENSG00000144591	GMPPA	TRUE	TRUE
chr2	219505352	A	T	ENST00000313597	ENSG00000144591	GMPPA	TRUE	TRUE
chr2	219505363	G	A	ENST00000313597	ENSG00000144591	GMPPA	TRUE	FALSE
chr2	219505363	G	C	ENST00000313597	ENSG00000144591	GMPPA	TRUE	FALSE
chr2	219505363	G	T	ENST00000313597	ENSG00000144591	GMPPA	TRUE	FALSE
chr2	219505364	T	A	ENST00000313597	ENSG00000144591	GMPPA	TRUE	FALSE
chr2	219505364	T	C	ENST00000313597	ENSG00000144591	GMPPA	TRUE	FALSE
chr2	219505364	T	G	ENST00000313597	ENSG00000144591	GMPPA	TRUE	FALSE
chr2	219505456	A	C	ENST00000313597	ENSG00000144591	GMPPA	TRUE	FALSE
chr2	219505456	A	G	ENST00000313597	ENSG00000144591	GMPPA	TRUE	FALSE
chr2	219505456	A	T	ENST00000313597	ENSG00000144591	GMPPA	TRUE	FALSE
chr2	219505457	G	A	ENST00000313597	ENSG00000144591	GMPPA	TRUE	FALSE
chr2	219505457	G	C	ENST00000313597	ENSG00000144591	GMPPA	TRUE	FALSE
chr2	219505457	G	T	ENST00000313597	ENSG00000144591	GMPPA	TRUE	FALSE
chr2	219505460	C	A	ENST00000313597	ENSG00000144591	GMPPA	TRUE	TRUE
chr2	219505460	C	G	ENST00000313597	ENSG00000144591	GMPPA	TRUE	TRUE
chr2	219505470	C	A	ENST00000313597	ENSG00000144591	GMPPA	TRUE	TRUE
chr2	219505470	C	G	ENST00000313597	ENSG00000144591	GMPPA	TRUE	TRUE
chr2	219505485	C	A	ENST00000313597	ENSG00000144591	GMPPA	TRUE	TRUE
chr2	219505485	C	G	ENST00000313597	ENSG00000144591	GMPPA	TRUE	TRUE
chr2	219505492	C	T	ENST00000313597	ENSG00000144591	GMPPA	TRUE	TRUE
chr2	219505497	C	A	ENST00000313597	ENSG00000144591	GMPPA	TRUE	TRUE
chr2	219505497	C	G	ENST00000313597	ENSG00000144591	GMPPA	TRUE	TRUE
chr2	219505498	C	T	ENST00000313597	ENSG00000144591	GMPPA	TRUE	TRUE
chr2	219505513	G	T	ENST00000313597	ENSG00000144591	GMPPA	TRUE	TRUE
chr2	219505525	A	T	ENST00000313597	ENSG00000144591	GMPPA	TRUE	TRUE
chr2	219505547	G	A	ENST00000313597	ENSG00000144591	GMPPA	TRUE	TRUE
chr2	219505548	G	A	ENST00000313597	ENSG00000144591	GMPPA	TRUE	TRUE
chr2	219505552	C	T	ENST00000313597	ENSG00000144591	GMPPA	TRUE	TRUE
chr2	219505556	G	A	ENST00000313597	ENSG00000144591	GMPPA	TRUE	FALSE
chr2	219505556	G	C	ENST00000313597	ENSG00000144591	GMPPA	TRUE	FALSE
chr2	219505556	G	T	ENST00000313597	ENSG00000144591	GMPPA	TRUE	FALSE
chr2	219505557	T	A	ENST00000313597	ENSG00000144591	GMPPA	TRUE	FALSE
chr2	219505557	T	C	ENST00000313597	ENSG00000144591	GMPPA	TRUE	FALSE
chr2	219505557	T	G	ENST00000313597	ENSG00000144591	GMPPA	TRUE	FALSE
chr2	219505713	A	C	ENST00000313597	ENSG00000144591	GMPPA	FALSE	FALSE
chr2	219505713	A	G	ENST00000313597	ENSG00000144591	GMPPA	FALSE	FALSE
chr2	219505713	A	T	ENST00000313597	ENSG00000144591	GMPPA	FALSE	FALSE
chr2	219505714	G	A	ENST00000313597	ENSG00000144591	GMPPA	FALSE	FALSE
chr2	219505714	G	C	ENST00000313597	ENSG00000144591	GMPPA	FALSE	FALSE
chr2	219505714	G	T	ENST00000313597	ENSG00000144591	GMPPA	FALSE	FALSE
chr2	219505725	C	A	ENST00000313597	ENSG00000144591	GMPPA	TRUE	TRUE
chr2	219505725	C	G	ENST00000313597	ENSG00000144591	GMPPA	TRUE	TRUE
chr2	219505741	A	T	ENST00000313597	ENSG00000144591	GMPPA	TRUE	TRUE
chr2	219505754	C	A	ENST00000313597	ENSG00000144591	GMPPA	TRUE	TRUE
chr2	219505762	G	A	ENST00000313597	ENSG00000144591	GMPPA	TRUE	FALSE
chr2	219505762	G	C	ENST00000313597	ENSG00000144591	GMPPA	TRUE	FALSE
chr2	219505762	G	T	ENST00000313597	ENSG00000144591	GMPPA	TRUE	FALSE
chr2	219505763	T	A	ENST00000313597	ENSG00000144591	GMPPA	TRUE	FALSE
chr2	219505763	T	C	ENST00000313597	ENSG00000144591	GMPPA	TRUE	FALSE
chr2	219505763	T	G	ENST00000313597	ENSG00000144591	GMPPA	TRUE	FALSE
chr2	219505978	A	C	ENST00000313597	ENSG00000144591	GMPPA	TRUE	FALSE
chr2	219505978	A	G	ENST00000313597	ENSG00000144591	GMPPA	TRUE	FALSE
chr2	219505978	A	T	ENST00000313597	ENSG00000144591	GMPPA	TRUE	FALSE
chr2	219505979	G	A	ENST00000313597	ENSG00000144591	GMPPA	TRUE	FALSE
chr2	219505979	G	C	ENST00000313597	ENSG00000144591	GMPPA	TRUE	FALSE
chr2	219505979	G	T	ENST00000313597	ENSG00000144591	GMPPA	TRUE	FALSE
chr2	219506004	A	T	ENST00000313597	ENSG00000144591	GMPPA	TRUE	TRUE
chr2	219506022	G	T	ENST00000313597	ENSG00000144591	GMPPA	TRUE	TRUE
chr2	219506040	G	T	ENST00000313597	ENSG00000144591	GMPPA	TRUE	TRUE
chr2	219506058	G	T	ENST00000313597	ENSG00000144591	GMPPA	TRUE	TRUE
chr2	219506068	T	A	ENST00000313597	ENSG00000144591	GMPPA	TRUE	TRUE
chr2	219506070	C	T	ENST00000313597	ENSG00000144591	GMPPA	TRUE	TRUE
chr2	219506073	G	A	ENST00000313597	ENSG00000144591	GMPPA	TRUE	FALSE
chr2	219506073	G	C	ENST00000313597	ENSG00000144591	GMPPA	TRUE	FALSE
chr2	219506073	G	T	ENST00000313597	ENSG00000144591	GMPPA	TRUE	FALSE
chr2	219506074	T	A	ENST00000313597	ENSG00000144591	GMPPA	TRUE	FALSE
chr2	219506074	T	C	ENST00000313597	ENSG00000144591	GMPPA	TRUE	FALSE
chr2	219506074	T	G	ENST00000313597	ENSG00000144591	GMPPA	TRUE	FALSE
chr2	219506252	A	C	ENST00000313597	ENSG00000144591	GMPPA	TRUE	FALSE
chr2	219506252	A	G	ENST00000313597	ENSG00000144591	GMPPA	TRUE	FALSE
chr2	219506252	A	T	ENST00000313597	ENSG00000144591	GMPPA	TRUE	FALSE
chr2	219506253	G	A	ENST00000313597	ENSG00000144591	GMPPA	TRUE	FALSE
chr2	219506253	G	C	ENST00000313597	ENSG00000144591	GMPPA	TRUE	FALSE
chr2	219506253	G	T	ENST00000313597	ENSG00000144591	GMPPA	TRUE	FALSE
chr2	219506254	G	T	ENST00000313597	ENSG00000144591	GMPPA	TRUE	TRUE
chr2	219506265	T	A	ENST00000313597	ENSG00000144591	GMPPA	TRUE	TRUE
chr2	219506288	G	A	ENST00000313597	ENSG00000144591	GMPPA	TRUE	TRUE
chr2	219506289	G	A	ENST00000313597	ENSG00000144591	GMPPA	TRUE	TRUE
chr2	219506302	G	T	ENST00000313597	ENSG00000144591	GMPPA	TRUE	TRUE
chr2	219506309	G	A	ENST00000313597	ENSG00000144591	GMPPA	TRUE	TRUE
chr2	219506310	G	A	ENST00000313597	ENSG00000144591	GMPPA	TRUE	TRUE
chr2	219506320	G	T	ENST00000313597	ENSG00000144591	GMPPA	TRUE	TRUE
chr2	219506356	C	T	ENST00000313597	ENSG00000144591	GMPPA	TRUE	TRUE
chr2	219506374	G	T	ENST00000313597	ENSG00000144591	GMPPA	FALSE	FALSE
chr2	219506386	A	T	ENST00000313597	ENSG00000144591	GMPPA	FALSE	FALSE
chr2	219506395	A	T	ENST00000313597	ENSG00000144591	GMPPA	FALSE	FALSE
chr2	219506423	G	A	ENST00000313597	ENSG00000144591	GMPPA	TRUE	FALSE
chr2	219506423	G	C	ENST00000313597	ENSG00000144591	GMPPA	TRUE	FALSE
chr2	219506423	G	T	ENST00000313597	ENSG00000144591	GMPPA	TRUE	FALSE
chr2	219506424	T	A	ENST00000313597	ENSG00000144591	GMPPA	TRUE	FALSE
chr2	219506424	T	C	ENST00000313597	ENSG00000144591	GMPPA	TRUE	FALSE
chr2	219506424	T	G	ENST00000313597	ENSG00000144591	GMPPA	TRUE	TRUE
chr2	219506696	A	C	ENST00000313597	ENSG00000144591	GMPPA	TRUE	FALSE
chr2	219506696	A	G	ENST00000313597	ENSG00000144591	GMPPA	TRUE	FALSE
chr2	219506696	A	T	ENST00000313597	ENSG00000144591	GMPPA	TRUE	FALSE
chr2	219506697	G	A	ENST00000313597	ENSG00000144591	GMPPA	TRUE	FALSE
chr2	219506697	G	C	ENST00000313597	ENSG00000144591	GMPPA	TRUE	FALSE
chr2	219506697	G	T	ENST00000313597	ENSG00000144591	GMPPA	TRUE	FALSE
chr2	219506702	C	A	ENST00000313597	ENSG00000144591	GMPPA	FALSE	FALSE
chr2	219506703	C	T	ENST00000313597	ENSG00000144591	GMPPA	FALSE	FALSE
chr2	219506721	G	T	ENST00000313597	ENSG00000144591	GMPPA	FALSE	FALSE
chr2	219506740	C	A	ENST00000313597	ENSG00000144591	GMPPA	FALSE	FALSE
chr2	219506757	A	T	ENST00000313597	ENSG00000144591	GMPPA	FALSE	FALSE
chr2	219506760	G	T	ENST00000313597	ENSG00000144591	GMPPA	FALSE	FALSE
chr2	219506769	C	T	ENST00000313597	ENSG00000144591	GMPPA	FALSE	FALSE
chr2	219506784	C	T	ENST00000313597	ENSG00000144591	GMPPA	FALSE	FALSE
chr2	219514734	G	T	ENST00000358078	ENSG00000072182	ASIC4	FALSE	FALSE
chr2	219514745	C	A	ENST00000358078	ENSG00000072182	ASIC4	FALSE	FALSE
chr2	219514746	A	T	ENST00000358078	ENSG00000072182	ASIC4	FALSE	FALSE
chr2	219514752	A	T	ENST00000358078	ENSG00000072182	ASIC4	FALSE	FALSE
chr2	219514761	G	T	ENST00000358078	ENSG00000072182	ASIC4	FALSE	FALSE
chr2	219514764	G	T	ENST00000358078	ENSG00000072182	ASIC4	FALSE	FALSE
chr2	219514773	A	T	ENST00000358078	ENSG00000072182	ASIC4	FALSE	FALSE
chr2	219514779	A	T	ENST00000358078	ENSG00000072182	ASIC4	TRUE	FALSE
chr2	219514782	G	T	ENST00000358078	ENSG00000072182	ASIC4	TRUE	FALSE
chr2	219514785	A	T	ENST00000358078	ENSG00000072182	ASIC4	TRUE	FALSE
chr2	219514788	G	T	ENST00000358078	ENSG00000072182	ASIC4	TRUE	FALSE
chr2	219514800	G	T	ENST00000358078	ENSG00000072182	ASIC4	TRUE	TRUE
chr2	219514803	C	T	ENST00000358078	ENSG00000072182	ASIC4	TRUE	TRUE
chr2	219514830	G	T	ENST00000358078	ENSG00000072182	ASIC4	TRUE	TRUE
chr2	219514842	C	T	ENST00000358078	ENSG00000072182	ASIC4	TRUE	TRUE
chr2	219514881	G	T	ENST00000358078	ENSG00000072182	ASIC4	TRUE	TRUE
chr2	219514898	T	A	ENST00000358078	ENSG00000072182	ASIC4	TRUE	TRUE
chr2	219514914	G	T	ENST00000358078	ENSG00000072182	ASIC4	TRUE	TRUE
chr2	219514923	A	T	ENST00000358078	ENSG00000072182	ASIC4	TRUE	TRUE
chr2	219514933	G	A	ENST00000358078	ENSG00000072182	ASIC4	TRUE	TRUE
chr2	219514934	G	A	ENST00000358078	ENSG00000072182	ASIC4	TRUE	TRUE
chr2	219514954	C	A	ENST00000358078	ENSG00000072182	ASIC4	TRUE	TRUE
chr2	219514973	C	A	ENST00000358078	ENSG00000072182	ASIC4	TRUE	TRUE
chr2	219514973	C	G	ENST00000358078	ENSG00000072182	ASIC4	TRUE	TRUE
chr2	219514974	C	T	ENST00000358078	ENSG00000072182	ASIC4	TRUE	TRUE
chr2	219515000	C	A	ENST00000358078	ENSG00000072182	ASIC4	TRUE	TRUE
chr2	219515000	C	G	ENST00000358078	ENSG00000072182	ASIC4	TRUE	TRUE
chr2	219515078	C	A	ENST00000358078	ENSG00000072182	ASIC4	TRUE	TRUE
chr2	219515101	C	A	ENST00000358078	ENSG00000072182	ASIC4	TRUE	TRUE
chr2	219515157	A	T	ENST00000358078	ENSG00000072182	ASIC4	TRUE	TRUE
chr2	219515195	C	A	ENST00000358078	ENSG00000072182	ASIC4	TRUE	TRUE
chr2	219515195	C	G	ENST00000358078	ENSG00000072182	ASIC4	TRUE	TRUE
chr2	219515199	G	T	ENST00000358078	ENSG00000072182	ASIC4	TRUE	TRUE
chr2	219515238	C	T	ENST00000358078	ENSG00000072182	ASIC4	TRUE	TRUE
chr2	219515256	A	T	ENST00000358078	ENSG00000072182	ASIC4	TRUE	TRUE
chr2	219515264	C	A	ENST00000358078	ENSG00000072182	ASIC4	TRUE	TRUE
chr2	219515285	C	A	ENST00000358078	ENSG00000072182	ASIC4	TRUE	TRUE
chr2	219515307	G	A	ENST00000358078	ENSG00000072182	ASIC4	TRUE	FALSE
chr2	219515307	G	C	ENST00000358078	ENSG00000072182	ASIC4	TRUE	FALSE
chr2	219515307	G	T	ENST00000358078	ENSG00000072182	ASIC4	TRUE	FALSE
chr2	219515308	T	A	ENST00000358078	ENSG00000072182	ASIC4	TRUE	FALSE
chr2	219515308	T	C	ENST00000358078	ENSG00000072182	ASIC4	TRUE	FALSE
chr2	219515308	T	G	ENST00000358078	ENSG00000072182	ASIC4	TRUE	FALSE
chr2	219531756	A	C	ENST00000358078	ENSG00000072182	ASIC4	TRUE	FALSE
chr2	219531756	A	G	ENST00000358078	ENSG00000072182	ASIC4	TRUE	FALSE
chr2	219531756	A	T	ENST00000358078	ENSG00000072182	ASIC4	TRUE	FALSE
chr2	219531757	G	A	ENST00000358078	ENSG00000072182	ASIC4	TRUE	FALSE
chr2	219531757	G	C	ENST00000358078	ENSG00000072182	ASIC4	TRUE	FALSE
chr2	219531757	G	T	ENST00000358078	ENSG00000072182	ASIC4	TRUE	FALSE
chr2	219531763	T	A	ENST00000358078	ENSG00000072182	ASIC4	TRUE	TRUE
chr2	219531763	T	G	ENST00000358078	ENSG00000072182	ASIC4	TRUE	TRUE
chr2	219531772	T	A	ENST00000358078	ENSG00000072182	ASIC4	TRUE	TRUE
chr2	219531772	T	G	ENST00000358078	ENSG00000072182	ASIC4	TRUE	TRUE
chr2	219531776	A	T	ENST00000358078	ENSG00000072182	ASIC4	TRUE	TRUE
chr2	219531781	T	A	ENST00000358078	ENSG00000072182	ASIC4	TRUE	TRUE
chr2	219531784	C	A	ENST00000358078	ENSG00000072182	ASIC4	TRUE	TRUE
chr2	219531784	C	G	ENST00000358078	ENSG00000072182	ASIC4	TRUE	TRUE
chr2	219531810	C	A	ENST00000358078	ENSG00000072182	ASIC4	TRUE	TRUE
chr2	219531848	G	T	ENST00000358078	ENSG00000072182	ASIC4	TRUE	TRUE
chr2	219531866	C	T	ENST00000358078	ENSG00000072182	ASIC4	TRUE	TRUE
chr2	219531869	C	T	ENST00000358078	ENSG00000072182	ASIC4	TRUE	TRUE
chr2	219531872	G	T	ENST00000358078	ENSG00000072182	ASIC4	TRUE	TRUE
chr2	219531875	G	T	ENST00000358078	ENSG00000072182	ASIC4	TRUE	TRUE
chr2	219531880	C	A	ENST00000358078	ENSG00000072182	ASIC4	TRUE	TRUE
chr2	219531880	C	G	ENST00000358078	ENSG00000072182	ASIC4	TRUE	TRUE
chr2	219531891	G	A	ENST00000358078	ENSG00000072182	ASIC4	TRUE	TRUE
chr2	219531892	G	A	ENST00000358078	ENSG00000072182	ASIC4	TRUE	TRUE
chr2	219531896	G	T	ENST00000358078	ENSG00000072182	ASIC4	TRUE	TRUE
chr2	219531903	G	A	ENST00000358078	ENSG00000072182	ASIC4	TRUE	FALSE
chr2	219531903	G	C	ENST00000358078	ENSG00000072182	ASIC4	TRUE	FALSE
chr2	219531903	G	T	ENST00000358078	ENSG00000072182	ASIC4	TRUE	FALSE
chr2	219531904	T	A	ENST00000358078	ENSG00000072182	ASIC4	TRUE	FALSE
chr2	219531904	T	C	ENST00000358078	ENSG00000072182	ASIC4	TRUE	FALSE
chr2	219531904	T	G	ENST00000358078	ENSG00000072182	ASIC4	TRUE	FALSE
chr2	219531999	A	C	ENST00000358078	ENSG00000072182	ASIC4	TRUE	FALSE
chr2	219531999	A	G	ENST00000358078	ENSG00000072182	ASIC4	TRUE	FALSE
chr2	219531999	A	T	ENST00000358078	ENSG00000072182	ASIC4	TRUE	FALSE
chr2	219532000	G	A	ENST00000358078	ENSG00000072182	ASIC4	TRUE	FALSE
chr2	219532000	G	C	ENST00000358078	ENSG00000072182	ASIC4	TRUE	FALSE
chr2	219532000	G	T	ENST00000358078	ENSG00000072182	ASIC4	TRUE	FALSE
chr2	219532003	G	T	ENST00000358078	ENSG00000072182	ASIC4	TRUE	TRUE
chr2	219532010	C	A	ENST00000358078	ENSG00000072182	ASIC4	TRUE	TRUE
chr2	219532015	G	T	ENST00000358078	ENSG00000072182	ASIC4	TRUE	TRUE
chr2	219532033	C	T	ENST00000358078	ENSG00000072182	ASIC4	TRUE	TRUE
chr2	219532045	C	T	ENST00000358078	ENSG00000072182	ASIC4	TRUE	TRUE
chr2	219532048	G	T	ENST00000358078	ENSG00000072182	ASIC4	TRUE	TRUE
chr2	219532051	G	T	ENST00000358078	ENSG00000072182	ASIC4	TRUE	TRUE
chr2	219532062	C	A	ENST00000358078	ENSG00000072182	ASIC4	TRUE	TRUE
chr2	219532062	C	G	ENST00000358078	ENSG00000072182	ASIC4	TRUE	TRUE
chr2	219532069	C	T	ENST00000358078	ENSG00000072182	ASIC4	TRUE	TRUE
chr2	219532099	C	T	ENST00000358078	ENSG00000072182	ASIC4	TRUE	TRUE
chr2	219532116	C	A	ENST00000358078	ENSG00000072182	ASIC4	TRUE	TRUE
chr2	219532117	C	T	ENST00000358078	ENSG00000072182	ASIC4	TRUE	TRUE
chr2	219532120	G	T	ENST00000358078	ENSG00000072182	ASIC4	TRUE	TRUE
chr2	219532123	C	T	ENST00000358078	ENSG00000072182	ASIC4	TRUE	TRUE
chr2	219532129	G	A	ENST00000358078	ENSG00000072182	ASIC4	TRUE	FALSE
chr2	219532129	G	C	ENST00000358078	ENSG00000072182	ASIC4	TRUE	FALSE
chr2	219532129	G	T	ENST00000358078	ENSG00000072182	ASIC4	TRUE	FALSE
chr2	219532130	T	A	ENST00000358078	ENSG00000072182	ASIC4	TRUE	FALSE
chr2	219532130	T	C	ENST00000358078	ENSG00000072182	ASIC4	TRUE	FALSE
chr2	219532130	T	G	ENST00000358078	ENSG00000072182	ASIC4	TRUE	FALSE
chr2	219532313	A	C	ENST00000358078	ENSG00000072182	ASIC4	TRUE	FALSE
chr2	219532313	A	G	ENST00000358078	ENSG00000072182	ASIC4	TRUE	FALSE
chr2	219532313	A	T	ENST00000358078	ENSG00000072182	ASIC4	TRUE	FALSE
chr2	219532314	G	A	ENST00000358078	ENSG00000072182	ASIC4	TRUE	FALSE
chr2	219532314	G	C	ENST00000358078	ENSG00000072182	ASIC4	TRUE	FALSE
chr2	219532314	G	T	ENST00000358078	ENSG00000072182	ASIC4	TRUE	FALSE
chr2	219532323	C	A	ENST00000358078	ENSG00000072182	ASIC4	TRUE	TRUE
chr2	219532323	C	G	ENST00000358078	ENSG00000072182	ASIC4	TRUE	TRUE
chr2	219532330	C	T	ENST00000358078	ENSG00000072182	ASIC4	TRUE	TRUE
chr2	219532337	G	A	ENST00000358078	ENSG00000072182	ASIC4	TRUE	TRUE
chr2	219532338	G	A	ENST00000358078	ENSG00000072182	ASIC4	TRUE	TRUE
chr2	219532347	C	A	ENST00000358078	ENSG00000072182	ASIC4	TRUE	TRUE
chr2	219532354	G	T	ENST00000358078	ENSG00000072182	ASIC4	TRUE	TRUE
chr2	219532360	G	T	ENST00000358078	ENSG00000072182	ASIC4	TRUE	TRUE
chr2	219532369	G	T	ENST00000358078	ENSG00000072182	ASIC4	TRUE	TRUE
chr2	219532375	G	T	ENST00000358078	ENSG00000072182	ASIC4	TRUE	TRUE
chr2	219532381	C	T	ENST00000358078	ENSG00000072182	ASIC4	TRUE	TRUE
chr2	219532389	C	A	ENST00000358078	ENSG00000072182	ASIC4	TRUE	TRUE
chr2	219532389	C	G	ENST00000358078	ENSG00000072182	ASIC4	TRUE	TRUE
chr2	219532391	C	A	ENST00000358078	ENSG00000072182	ASIC4	TRUE	TRUE
chr2	219532398	C	A	ENST00000358078	ENSG00000072182	ASIC4	TRUE	TRUE
chr2	219532398	C	G	ENST00000358078	ENSG00000072182	ASIC4	TRUE	TRUE
chr2	219532413	C	A	ENST00000358078	ENSG00000072182	ASIC4	TRUE	TRUE
chr2	219532425	T	A	ENST00000358078	ENSG00000072182	ASIC4	TRUE	TRUE
chr2	219532426	G	T	ENST00000358078	ENSG00000072182	ASIC4	TRUE	TRUE
chr2	219532429	A	T	ENST00000358078	ENSG00000072182	ASIC4	TRUE	TRUE
chr2	219532432	G	T	ENST00000358078	ENSG00000072182	ASIC4	TRUE	TRUE
chr2	219532444	C	T	ENST00000358078	ENSG00000072182	ASIC4	TRUE	TRUE
chr2	219532452	C	A	ENST00000358078	ENSG00000072182	ASIC4	TRUE	TRUE
chr2	219532458	C	A	ENST00000358078	ENSG00000072182	ASIC4	TRUE	TRUE
chr2	219532478	G	A	ENST00000358078	ENSG00000072182	ASIC4	TRUE	FALSE
chr2	219532478	G	C	ENST00000358078	ENSG00000072182	ASIC4	TRUE	FALSE
chr2	219532478	G	T	ENST00000358078	ENSG00000072182	ASIC4	TRUE	FALSE
chr2	219532479	T	A	ENST00000358078	ENSG00000072182	ASIC4	TRUE	FALSE
chr2	219532479	T	C	ENST00000358078	ENSG00000072182	ASIC4	TRUE	FALSE
chr2	219532479	T	G	ENST00000358078	ENSG00000072182	ASIC4	TRUE	FALSE
chr2	219532881	A	C	ENST00000358078	ENSG00000072182	ASIC4	TRUE	FALSE
chr2	219532881	A	G	ENST00000358078	ENSG00000072182	ASIC4	TRUE	FALSE
chr2	219532881	A	T	ENST00000358078	ENSG00000072182	ASIC4	TRUE	FALSE
chr2	219532882	G	A	ENST00000358078	ENSG00000072182	ASIC4	TRUE	FALSE
chr2	219532882	G	C	ENST00000358078	ENSG00000072182	ASIC4	TRUE	FALSE
chr2	219532882	G	T	ENST00000358078	ENSG00000072182	ASIC4	TRUE	FALSE
chr2	219532888	G	T	ENST00000358078	ENSG00000072182	ASIC4	TRUE	TRUE
chr2	219532899	C	A	ENST00000358078	ENSG00000072182	ASIC4	TRUE	TRUE
chr2	219532914	C	A	ENST00000358078	ENSG00000072182	ASIC4	TRUE	TRUE
chr2	219532914	C	G	ENST00000358078	ENSG00000072182	ASIC4	TRUE	TRUE
chr2	219532918	G	T	ENST00000358078	ENSG00000072182	ASIC4	TRUE	TRUE
chr2	219532923	T	A	ENST00000358078	ENSG00000072182	ASIC4	TRUE	TRUE
chr2	219532940	G	A	ENST00000358078	ENSG00000072182	ASIC4	FALSE	FALSE
chr2	219532940	G	C	ENST00000358078	ENSG00000072182	ASIC4	FALSE	FALSE
chr2	219532940	G	T	ENST00000358078	ENSG00000072182	ASIC4	FALSE	FALSE
chr2	219532941	T	A	ENST00000358078	ENSG00000072182	ASIC4	FALSE	FALSE
chr2	219532941	T	C	ENST00000358078	ENSG00000072182	ASIC4	FALSE	FALSE
chr2	219532941	T	G	ENST00000358078	ENSG00000072182	ASIC4	FALSE	FALSE
chr2	219535169	A	C	ENST00000358078	ENSG00000072182	ASIC4	TRUE	FALSE
chr2	219535169	A	G	ENST00000358078	ENSG00000072182	ASIC4	TRUE	FALSE
chr2	219535169	A	T	ENST00000358078	ENSG00000072182	ASIC4	TRUE	FALSE
chr2	219535170	G	A	ENST00000358078	ENSG00000072182	ASIC4	TRUE	FALSE
chr2	219535170	G	C	ENST00000358078	ENSG00000072182	ASIC4	TRUE	FALSE
chr2	219535170	G	T	ENST00000358078	ENSG00000072182	ASIC4	TRUE	FALSE
chr2	219535191	G	T	ENST00000358078	ENSG00000072182	ASIC4	TRUE	TRUE
chr2	219535202	C	A	ENST00000358078	ENSG00000072182	ASIC4	TRUE	TRUE
chr2	219535208	C	A	ENST00000358078	ENSG00000072182	ASIC4	TRUE	TRUE
chr2	219535220	C	A	ENST00000358078	ENSG00000072182	ASIC4	TRUE	TRUE
chr2	219535235	T	A	ENST00000358078	ENSG00000072182	ASIC4	TRUE	TRUE
chr2	219535235	T	G	ENST00000358078	ENSG00000072182	ASIC4	TRUE	TRUE
chr2	219535239	A	T	ENST00000358078	ENSG00000072182	ASIC4	TRUE	TRUE
chr2	219535242	G	T	ENST00000358078	ENSG00000072182	ASIC4	TRUE	TRUE
chr2	219535276	C	A	ENST00000358078	ENSG00000072182	ASIC4	TRUE	TRUE
chr2	219535276	C	G	ENST00000358078	ENSG00000072182	ASIC4	TRUE	TRUE
chr2	219535286	C	A	ENST00000358078	ENSG00000072182	ASIC4	TRUE	TRUE
chr2	219535286	C	G	ENST00000358078	ENSG00000072182	ASIC4	TRUE	TRUE
chr2	219535296	A	T	ENST00000358078	ENSG00000072182	ASIC4	TRUE	TRUE
chr2	219535301	C	A	ENST00000358078	ENSG00000072182	ASIC4	TRUE	TRUE
chr2	219535301	C	G	ENST00000358078	ENSG00000072182	ASIC4	TRUE	TRUE
chr2	219535311	G	T	ENST00000358078	ENSG00000072182	ASIC4	TRUE	TRUE
chr2	219535319	C	A	ENST00000358078	ENSG00000072182	ASIC4
chr2	219535319	C	G	ENST00000358078	ENSG00000072182	ASIC4
chr2	219535325	G	A	ENST00000358078	ENSG00000072182	ASIC4	TRUE	FALSE
chr2	219535325	G	C	ENST00000358078	ENSG00000072182	ASIC4	TRUE	FALSE
chr2	219535325	G	T	ENST00000358078	ENSG00000072182	ASIC4	TRUE	FALSE
chr2	219535326	T	A	ENST00000358078	ENSG00000072182	ASIC4	TRUE	FALSE
chr2	219535326	T	C	ENST00000358078	ENSG00000072182	ASIC4	TRUE	FALSE
chr2	219535326	T	G	ENST00000358078	ENSG00000072182	ASIC4	TRUE	FALSE
chr2	219537064	A	C	ENST00000358078	ENSG00000072182	ASIC4	TRUE	FALSE
chr2	219537064	A	G	ENST00000358078	ENSG00000072182	ASIC4	TRUE	FALSE
chr2	219537064	A	T	ENST00000358078	ENSG00000072182	ASIC4	TRUE	FALSE
chr2	219537065	G	A	ENST00000358078	ENSG00000072182	ASIC4	TRUE	FALSE
chr2	219537065	G	C	ENST00000358078	ENSG00000072182	ASIC4	TRUE	FALSE
chr2	219537065	G	T	ENST00000358078	ENSG00000072182	ASIC4	TRUE	FALSE
chr2	219537067	G	T	ENST00000358078	ENSG00000072182	ASIC4	TRUE	TRUE
chr2	219537097	G	T	ENST00000358078	ENSG00000072182	ASIC4	TRUE	TRUE
chr2	219537112	G	T	ENST00000358078	ENSG00000072182	ASIC4	TRUE	TRUE
chr2	219537121	G	T	ENST00000358078	ENSG00000072182	ASIC4	TRUE	TRUE
chr2	219537124	C	T	ENST00000358078	ENSG00000072182	ASIC4	TRUE	TRUE
chr2	219537127	C	T	ENST00000358078	ENSG00000072182	ASIC4	TRUE	TRUE
chr2	219537138	T	A	ENST00000358078	ENSG00000072182	ASIC4	TRUE	TRUE
chr2	219537138	T	G	ENST00000358078	ENSG00000072182	ASIC4	TRUE	TRUE
chr2	219537146	C	A	ENST00000358078	ENSG00000072182	ASIC4	TRUE	TRUE
chr2	219537146	C	G	ENST00000358078	ENSG00000072182	ASIC4	TRUE	TRUE
chr2	219537157	G	T	ENST00000358078	ENSG00000072182	ASIC4	TRUE	TRUE
chr2	219537158	G	A	ENST00000358078	ENSG00000072182	ASIC4	TRUE	FALSE
chr2	219537158	G	C	ENST00000358078	ENSG00000072182	ASIC4	TRUE	FALSE
chr2	219537158	G	T	ENST00000358078	ENSG00000072182	ASIC4	TRUE	FALSE
chr2	219537159	T	A	ENST00000358078	ENSG00000072182	ASIC4	TRUE	FALSE
chr2	219537159	T	C	ENST00000358078	ENSG00000072182	ASIC4	TRUE	FALSE
chr2	219537159	T	G	ENST00000358078	ENSG00000072182	ASIC4	TRUE	FALSE
chr2	219537240	A	C	ENST00000358078	ENSG00000072182	ASIC4	TRUE	FALSE
chr2	219537240	A	G	ENST00000358078	ENSG00000072182	ASIC4	TRUE	FALSE
chr2	219537240	A	T	ENST00000358078	ENSG00000072182	ASIC4	TRUE	FALSE
chr2	219537241	G	A	ENST00000358078	ENSG00000072182	ASIC4	TRUE	FALSE
chr2	219537241	G	C	ENST00000358078	ENSG00000072182	ASIC4	TRUE	FALSE
chr2	219537241	G	T	ENST00000358078	ENSG00000072182	ASIC4	TRUE	FALSE
chr2	219537253	G	T	ENST00000358078	ENSG00000072182	ASIC4	TRUE	TRUE
chr2	219537256	C	T	ENST00000358078	ENSG00000072182	ASIC4	TRUE	TRUE
chr2	219537293	T	A	ENST00000358078	ENSG00000072182	ASIC4	TRUE	TRUE
chr2	219537298	G	T	ENST00000358078	ENSG00000072182	ASIC4	TRUE	TRUE
chr2	219537312	C	A	ENST00000358078	ENSG00000072182	ASIC4	TRUE	TRUE
chr2	219537312	C	G	ENST00000358078	ENSG00000072182	ASIC4	TRUE	TRUE
chr2	219537318	T	A	ENST00000358078	ENSG00000072182	ASIC4	TRUE	TRUE
chr2	219537318	T	G	ENST00000358078	ENSG00000072182	ASIC4	TRUE	TRUE
chr2	219537319	G	T	ENST00000358078	ENSG00000072182	ASIC4	TRUE	TRUE
chr2	219537322	G	A	ENST00000358078	ENSG00000072182	ASIC4	TRUE	FALSE
chr2	219537322	G	C	ENST00000358078	ENSG00000072182	ASIC4	TRUE	FALSE
chr2	219537322	G	T	ENST00000358078	ENSG00000072182	ASIC4	TRUE	FALSE
chr2	219537323	C	A	ENST00000358078	ENSG00000072182	ASIC4	FALSE	FALSE
chr2	219537323	C	G	ENST00000358078	ENSG00000072182	ASIC4	TRUE	FALSE
chr2	219537323	C	T	ENST00000358078	ENSG00000072182	ASIC4	FALSE	FALSE
chr2	219537630	A	C	ENST00000358078	ENSG00000072182	ASIC4	FALSE	FALSE
chr2	219537630	A	G	ENST00000358078	ENSG00000072182	ASIC4	TRUE	FALSE
chr2	219537630	A	T	ENST00000358078	ENSG00000072182	ASIC4	FALSE	FALSE
chr2	219537631	G	A	ENST00000358078	ENSG00000072182	ASIC4	FALSE	FALSE
chr2	219537631	G	C	ENST00000358078	ENSG00000072182	ASIC4	FALSE	FALSE
chr2	219537631	G	T	ENST00000358078	ENSG00000072182	ASIC4	FALSE	FALSE
chr2	219537639	G	A	ENST00000358078	ENSG00000072182	ASIC4	TRUE	TRUE
chr2	219537640	G	A	ENST00000358078	ENSG00000072182	ASIC4	TRUE	TRUE
chr2	219537644	C	T	ENST00000358078	ENSG00000072182	ASIC4	TRUE	TRUE
chr2	219537650	A	T	ENST00000358078	ENSG00000072182	ASIC4	TRUE	TRUE
chr2	219537660	G	A	ENST00000358078	ENSG00000072182	ASIC4	TRUE	TRUE
chr2	219537661	G	A	ENST00000358078	ENSG00000072182	ASIC4	TRUE	TRUE
chr2	219537671	A	T	ENST00000358078	ENSG00000072182	ASIC4	TRUE	TRUE
chr2	219537711	T	A	ENST00000358078	ENSG00000072182	ASIC4	FALSE	FALSE
chr2	219537719	C	T	ENST00000358078	ENSG00000072182	ASIC4	FALSE	FALSE
chr2	219537722	G	T	ENST00000358078	ENSG00000072182	ASIC4	FALSE	FALSE
chr2	219537728	A	T	ENST00000358078	ENSG00000072182	ASIC4	FALSE	FALSE
chr2	219537731	G	T	ENST00000358078	ENSG00000072182	ASIC4	FALSE	FALSE
chr2	219537734	C	T	ENST00000358078	ENSG00000072182	ASIC4	FALSE	FALSE
chr2	219537737	G	A	ENST00000358078	ENSG00000072182	ASIC4	TRUE	FALSE
chr2	219537737	G	C	ENST00000358078	ENSG00000072182	ASIC4	TRUE	FALSE
chr2	219537737	G	T	ENST00000358078	ENSG00000072182	ASIC4	TRUE	FALSE
chr2	219537738	T	A	ENST00000358078	ENSG00000072182	ASIC4	TRUE	FALSE
chr2	219537738	T	C	ENST00000358078	ENSG00000072182	ASIC4	TRUE	FALSE
chr2	219537738	T	G	ENST00000358078	ENSG00000072182	ASIC4	TRUE	FALSE
chr2	219537931	A	C	ENST00000358078	ENSG00000072182	ASIC4	FALSE	FALSE
chr2	219537931	A	G	ENST00000358078	ENSG00000072182	ASIC4	FALSE	FALSE
chr2	219537931	A	T	ENST00000358078	ENSG00000072182	ASIC4	FALSE	FALSE
chr2	219537932	G	A	ENST00000358078	ENSG00000072182	ASIC4	FALSE	FALSE
chr2	219537932	G	C	ENST00000358078	ENSG00000072182	ASIC4	FALSE	FALSE
chr2	219537932	G	T	ENST00000358078	ENSG00000072182	ASIC4	FALSE	FALSE
chr2	219537941	C	A	ENST00000358078	ENSG00000072182	ASIC4	FALSE	FALSE
chr2	219537954	C	T	ENST00000358078	ENSG00000072182	ASIC4	FALSE	FALSE
chr2	219537960	G	T	ENST00000358078	ENSG00000072182	ASIC4	FALSE	FALSE
chr2	219538017	G	T	ENST00000358078	ENSG00000072182	ASIC4	FALSE	FALSE
chr2	219538029	G	T	ENST00000358078	ENSG00000072182	ASIC4	FALSE	FALSE
chr2	219538043	C	A	ENST00000358078	ENSG00000072182	ASIC4	FALSE	FALSE
chr2	219539400	G	A	ENST00000243776	ENSG00000123989	CHPF	FALSE	FALSE
chr2	219539403	C	A	ENST00000243776	ENSG00000123989	CHPF	FALSE	FALSE
chr2	219539406	G	A	ENST00000243776	ENSG00000123989	CHPF	FALSE	FALSE
chr2	219539409	C	A	ENST00000243776	ENSG00000123989	CHPF	FALSE	FALSE
chr2	219539430	G	A	ENST00000243776	ENSG00000123989	CHPF	FALSE	FALSE
chr2	219539436	G	A	ENST00000243776	ENSG00000123989	CHPF	FALSE	FALSE
chr2	219539451	C	A	ENST00000243776	ENSG00000123989	CHPF	FALSE	FALSE
chr2	219539463	G	A	ENST00000243776	ENSG00000123989	CHPF	FALSE	FALSE
chr2	219539467	G	T	ENST00000243776	ENSG00000123989	CHPF	FALSE	FALSE
chr2	219539476	G	C	ENST00000243776	ENSG00000123989	CHPF	FALSE	FALSE
chr2	219539476	G	T	ENST00000243776	ENSG00000123989	CHPF	FALSE	FALSE
chr2	219539487	C	A	ENST00000243776	ENSG00000123989	CHPF	FALSE	FALSE
chr2	219539503	G	T	ENST00000243776	ENSG00000123989	CHPF	FALSE	FALSE
chr2	219539511	G	A	ENST00000243776	ENSG00000123989	CHPF	FALSE	FALSE
chr2	219539518	G	C	ENST00000243776	ENSG00000123989	CHPF	FALSE	FALSE
chr2	219539518	G	T	ENST00000243776	ENSG00000123989	CHPF	FALSE	FALSE
chr2	219539526	G	A	ENST00000243776	ENSG00000123989	CHPF	FALSE	FALSE
chr2	219539541	C	A	ENST00000243776	ENSG00000123989	CHPF	FALSE	FALSE
chr2	219539586	C	A	ENST00000243776	ENSG00000123989	CHPF	FALSE	FALSE
chr2	219539587	G	C	ENST00000243776	ENSG00000123989	CHPF	FALSE	FALSE
chr2	219539587	G	T	ENST00000243776	ENSG00000123989	CHPF	FALSE	FALSE
chr2	219539604	C	A	ENST00000243776	ENSG00000123989	CHPF	FALSE	FALSE
chr2	219539613	C	A	ENST00000243776	ENSG00000123989	CHPF	FALSE	FALSE
chr2	219539616	C	A	ENST00000243776	ENSG00000123989	CHPF	FALSE	FALSE
chr2	219539619	C	A	ENST00000243776	ENSG00000123989	CHPF	FALSE	FALSE
chr2	219539622	G	A	ENST00000243776	ENSG00000123989	CHPF	FALSE	FALSE
chr2	219539625	C	A	ENST00000243776	ENSG00000123989	CHPF	FALSE	FALSE
chr2	219539627	G	C	ENST00000243776	ENSG00000123989	CHPF	FALSE	FALSE
chr2	219539627	G	T	ENST00000243776	ENSG00000123989	CHPF	FALSE	FALSE
chr2	219539659	A	C	ENST00000243776	ENSG00000123989	CHPF	FALSE	FALSE
chr2	219539659	A	T	ENST00000243776	ENSG00000123989	CHPF	FALSE	FALSE
chr2	219539671	G	C	ENST00000243776	ENSG00000123989	CHPF	FALSE	FALSE
chr2	219539671	G	T	ENST00000243776	ENSG00000123989	CHPF	FALSE	FALSE
chr2	219539677	G	T	ENST00000243776	ENSG00000123989	CHPF	FALSE	FALSE
chr2	219539685	C	A	ENST00000243776	ENSG00000123989	CHPF	FALSE	FALSE
chr2	219539697	G	A	ENST00000243776	ENSG00000123989	CHPF	FALSE	FALSE
chr2	219539730	C	A	ENST00000243776	ENSG00000123989	CHPF	FALSE	FALSE
chr2	219539748	G	A	ENST00000243776	ENSG00000123989	CHPF	FALSE	FALSE
chr2	219539778	G	A	ENST00000243776	ENSG00000123989	CHPF	FALSE	FALSE
chr2	219539802	G	A	ENST00000243776	ENSG00000123989	CHPF	FALSE	FALSE
chr2	219539803	C	T	ENST00000243776	ENSG00000123989	CHPF	FALSE	FALSE
chr2	219539804	C	T	ENST00000243776	ENSG00000123989	CHPF	FALSE	FALSE
chr2	219539827	G	T	ENST00000243776	ENSG00000123989	CHPF	FALSE	FALSE
chr2	219539901	T	A	ENST00000243776	ENSG00000123989	CHPF	FALSE	FALSE
chr2	219539904	T	A	ENST00000243776	ENSG00000123989	CHPF	FALSE	FALSE
chr2	219539933	G	C	ENST00000243776	ENSG00000123989	CHPF	FALSE	FALSE
chr2	219539933	G	T	ENST00000243776	ENSG00000123989	CHPF	FALSE	FALSE
chr2	219539949	G	A	ENST00000243776	ENSG00000123989	CHPF	FALSE	FALSE
chr2	219539959	C	T	ENST00000243776	ENSG00000123989	CHPF	FALSE	FALSE
chr2	219539960	C	T	ENST00000243776	ENSG00000123989	CHPF	FALSE	FALSE
chr2	219539991	C	A	ENST00000243776	ENSG00000123989	CHPF	FALSE	FALSE
chr2	219539997	C	A	ENST00000243776	ENSG00000123989	CHPF	FALSE	FALSE
chr2	219540012	T	A	ENST00000243776	ENSG00000123989	CHPF	FALSE	FALSE
chr2	219540048	G	A	ENST00000243776	ENSG00000123989	CHPF	FALSE	FALSE
chr2	219540054	G	A	ENST00000243776	ENSG00000123989	CHPF	FALSE	FALSE
chr2	219540063	C	A	ENST00000243776	ENSG00000123989	CHPF	FALSE	FALSE
chr2	219540064	A	C	ENST00000243776	ENSG00000123989	CHPF	FALSE	FALSE
chr2	219540064	A	T	ENST00000243776	ENSG00000123989	CHPF	FALSE	FALSE
chr2	219540108	C	A	ENST00000243776	ENSG00000123989	CHPF	FALSE	FALSE
chr2	219540132	C	A	ENST00000243776	ENSG00000123989	CHPF	FALSE	FALSE
chr2	219540134	A	T	ENST00000243776	ENSG00000123989	CHPF	FALSE	FALSE
chr2	219540159	C	A	ENST00000243776	ENSG00000123989	CHPF	FALSE	FALSE
chr2	219540194	G	C	ENST00000243776	ENSG00000123989	CHPF	FALSE	FALSE
chr2	219540194	G	T	ENST00000243776	ENSG00000123989	CHPF	FALSE	FALSE
chr2	219540201	C	A	ENST00000243776	ENSG00000123989	CHPF	FALSE	FALSE
chr2	219540208	A	C	ENST00000243776	ENSG00000123989	CHPF	FALSE	FALSE
chr2	219540208	A	T	ENST00000243776	ENSG00000123989	CHPF	FALSE	FALSE
chr2	219540221	A	T	ENST00000243776	ENSG00000123989	CHPF	FALSE	FALSE
chr2	219540228	C	A	ENST00000243776	ENSG00000123989	CHPF	FALSE	FALSE
chr2	219540255	G	A	ENST00000243776	ENSG00000123989	CHPF	FALSE	FALSE
chr2	219540261	G	A	ENST00000243776	ENSG00000123989	CHPF	FALSE	FALSE
chr2	219540285	C	A	ENST00000243776	ENSG00000123989	CHPF	FALSE	FALSE
chr2	219540288	G	A	ENST00000243776	ENSG00000123989	CHPF	FALSE	FALSE
chr2	219540303	C	A	ENST00000243776	ENSG00000123989	CHPF	FALSE	FALSE
chr2	219540309	G	A	ENST00000243776	ENSG00000123989	CHPF	FALSE	FALSE
chr2	219540311	A	T	ENST00000243776	ENSG00000123989	CHPF	FALSE	FALSE
chr2	219540322	G	C	ENST00000243776	ENSG00000123989	CHPF	FALSE	FALSE
chr2	219540322	G	T	ENST00000243776	ENSG00000123989	CHPF	FALSE	FALSE
chr2	219540327	C	A	ENST00000243776	ENSG00000123989	CHPF	FALSE	FALSE
chr2	219540354	G	A	ENST00000243776	ENSG00000123989	CHPF	FALSE	FALSE
chr2	219540355	G	C	ENST00000243776	ENSG00000123989	CHPF	FALSE	FALSE
chr2	219540355	G	T	ENST00000243776	ENSG00000123989	CHPF	FALSE	FALSE
chr2	219540372	G	A	ENST00000243776	ENSG00000123989	CHPF	FALSE	FALSE
chr2	219540375	G	A	ENST00000243776	ENSG00000123989	CHPF	FALSE	FALSE
chr2	219540378	T	A	ENST00000243776	ENSG00000123989	CHPF	FALSE	FALSE
chr2	219540381	G	A	ENST00000243776	ENSG00000123989	CHPF	FALSE	FALSE
chr2	219540389	A	T	ENST00000243776	ENSG00000123989	CHPF	FALSE	FALSE
chr2	219540400	G	C	ENST00000243776	ENSG00000123989	CHPF	FALSE	FALSE
chr2	219540400	G	T	ENST00000243776	ENSG00000123989	CHPF	FALSE	FALSE
chr2	219540417	C	A	ENST00000243776	ENSG00000123989	CHPF	FALSE	FALSE
chr2	219540420	C	A	ENST00000243776	ENSG00000123989	CHPF	FALSE	FALSE
chr2	219540475	G	T	ENST00000243776	ENSG00000123989	CHPF	FALSE	FALSE
chr2	219540485	G	C	ENST00000243776	ENSG00000123989	CHPF	FALSE	FALSE
chr2	219540485	G	T	ENST00000243776	ENSG00000123989	CHPF	FALSE	FALSE
chr2	219540496	G	T	ENST00000243776	ENSG00000123989	CHPF	FALSE	FALSE
chr2	219540513	G	A	ENST00000243776	ENSG00000123989	CHPF	FALSE	FALSE
chr2	219540516	C	A	ENST00000243776	ENSG00000123989	CHPF	FALSE	FALSE
chr2	219540523	G	C	ENST00000243776	ENSG00000123989	CHPF	FALSE	FALSE
chr2	219540523	G	T	ENST00000243776	ENSG00000123989	CHPF	FALSE	FALSE
chr2	219540529	C	T	ENST00000243776	ENSG00000123989	CHPF	FALSE	FALSE
chr2	219540530	C	T	ENST00000243776	ENSG00000123989	CHPF	FALSE	FALSE
chr2	219540543	C	A	ENST00000243776	ENSG00000123989	CHPF	FALSE	FALSE
chr2	219540586	C	T	ENST00000243776	ENSG00000123989	CHPF	FALSE	FALSE
chr2	219540587	C	T	ENST00000243776	ENSG00000123989	CHPF	FALSE	FALSE
chr2	219540600	G	A	ENST00000243776	ENSG00000123989	CHPF	FALSE	FALSE
chr2	219540633	G	A	ENST00000243776	ENSG00000123989	CHPF	FALSE	FALSE
chr2	219540639	C	A	ENST00000243776	ENSG00000123989	CHPF	FALSE	FALSE
chr2	219540640	C	T	ENST00000243776	ENSG00000123989	CHPF	FALSE	FALSE
chr2	219540641	C	T	ENST00000243776	ENSG00000123989	CHPF	FALSE	FALSE
chr2	219540643	C	A	ENST00000243776	ENSG00000123989	CHPF	TRUE	FALSE
chr2	219540643	C	G	ENST00000243776	ENSG00000123989	CHPF	TRUE	FALSE
chr2	219540643	C	T	ENST00000243776	ENSG00000123989	CHPF	TRUE	FALSE
chr2	219540644	T	A	ENST00000243776	ENSG00000123989	CHPF	TRUE	FALSE
chr2	219540644	T	C	ENST00000243776	ENSG00000123989	CHPF	TRUE	FALSE
chr2	219540644	T	G	ENST00000243776	ENSG00000123989	CHPF	TRUE	FALSE
chr2	219540944	A	C	ENST00000243776	ENSG00000123989	CHPF	TRUE	FALSE
chr2	219540944	A	G	ENST00000243776	ENSG00000123989	CHPF	FALSE	FALSE
chr2	219540944	A	T	ENST00000243776	ENSG00000123989	CHPF	TRUE	FALSE
chr2	219540945	C	A	ENST00000243776	ENSG00000123989	CHPF	TRUE	FALSE
chr2	219540945	C	G	ENST00000243776	ENSG00000123989	CHPF	TRUE	FALSE
chr2	219540945	C	T	ENST00000243776	ENSG00000123989	CHPF	TRUE	FALSE
chr2	219540948	G	A	ENST00000243776	ENSG00000123989	CHPF	FALSE	FALSE
chr2	219540950	A	C	ENST00000243776	ENSG00000123989	CHPF	FALSE	FALSE
chr2	219540950	A	T	ENST00000243776	ENSG00000123989	CHPF	FALSE	FALSE
chr2	219540954	C	A	ENST00000243776	ENSG00000123989	CHPF	FALSE	FALSE
chr2	219540957	G	A	ENST00000243776	ENSG00000123989	CHPF	FALSE	FALSE
chr2	219540963	C	A	ENST00000243776	ENSG00000123989	CHPF	FALSE	FALSE
chr2	219540966	G	A	ENST00000243776	ENSG00000123989	CHPF	FALSE	FALSE
chr2	219540967	G	C	ENST00000243776	ENSG00000123989	CHPF	FALSE	FALSE
chr2	219540967	G	T	ENST00000243776	ENSG00000123989	CHPF	FALSE	FALSE
chr2	219540978	C	A	ENST00000243776	ENSG00000123989	CHPF	FALSE	FALSE
chr2	219540984	C	A	ENST00000243776	ENSG00000123989	CHPF	FALSE	FALSE
chr2	219540990	G	A	ENST00000243776	ENSG00000123989	CHPF	FALSE	FALSE
chr2	219541002	T	A	ENST00000243776	ENSG00000123989	CHPF	TRUE	TRUE
chr2	219541011	G	A	ENST00000243776	ENSG00000123989	CHPF	TRUE	TRUE
chr2	219541012	G	C	ENST00000243776	ENSG00000123989	CHPF	TRUE	TRUE
chr2	219541012	G	T	ENST00000243776	ENSG00000123989	CHPF	TRUE	TRUE
chr2	219541059	G	A	ENST00000243776	ENSG00000123989	CHPF	TRUE	TRUE
chr2	219541077	C	A	ENST00000243776	ENSG00000123989	CHPF	TRUE	TRUE
chr2	219541080	G	A	ENST00000243776	ENSG00000123989	CHPF	TRUE	TRUE
chr2	219541089	C	A	ENST00000243776	ENSG00000123989	CHPF	TRUE	TRUE
chr2	219541104	C	A	ENST00000243776	ENSG00000123989	CHPF	TRUE	TRUE
chr2	219541114	A	C	ENST00000243776	ENSG00000123989	CHPF	TRUE	TRUE
chr2	219541114	A	T	ENST00000243776	ENSG00000123989	CHPF	TRUE	TRUE
chr2	219541126	C	A	ENST00000243776	ENSG00000123989	CHPF	TRUE	FALSE
chr2	219541126	C	G	ENST00000243776	ENSG00000123989	CHPF	TRUE	FALSE
chr2	219541126	C	T	ENST00000243776	ENSG00000123989	CHPF	TRUE	FALSE
chr2	219541127	T	A	ENST00000243776	ENSG00000123989	CHPF	TRUE	FALSE
chr2	219541127	T	C	ENST00000243776	ENSG00000123989	CHPF	TRUE	FALSE
chr2	219541127	T	G	ENST00000243776	ENSG00000123989	CHPF	TRUE	FALSE
chr2	219541614	A	C	ENST00000243776	ENSG00000123989	CHPF	TRUE	FALSE
chr2	219541614	A	G	ENST00000243776	ENSG00000123989	CHPF	TRUE	FALSE
chr2	219541614	A	T	ENST00000243776	ENSG00000123989	CHPF	TRUE	FALSE
chr2	219541615	C	A	ENST00000243776	ENSG00000123989	CHPF	TRUE	FALSE
chr2	219541615	C	G	ENST00000243776	ENSG00000123989	CHPF	TRUE	FALSE
chr2	219541615	C	T	ENST00000243776	ENSG00000123989	CHPF	TRUE	FALSE
chr2	219541618	C	A	ENST00000243776	ENSG00000123989	CHPF	TRUE	TRUE
chr2	219541631	G	T	ENST00000243776	ENSG00000123989	CHPF	TRUE	TRUE
chr2	219541658	G	T	ENST00000243776	ENSG00000123989	CHPF	TRUE	TRUE
chr2	219541670	C	T	ENST00000243776	ENSG00000123989	CHPF	TRUE	TRUE
chr2	219541671	C	T	ENST00000243776	ENSG00000123989	CHPF	TRUE	TRUE
chr2	219541675	C	A	ENST00000243776	ENSG00000123989	CHPF	TRUE	TRUE
chr2	219541706	G	T	ENST00000243776	ENSG00000123989	CHPF	TRUE	TRUE
chr2	219541714	C	A	ENST00000243776	ENSG00000123989	CHPF	TRUE	TRUE
chr2	219541732	G	A	ENST00000243776	ENSG00000123989	CHPF	TRUE	TRUE
chr2	219541735	G	A	ENST00000243776	ENSG00000123989	CHPF	TRUE	TRUE
chr2	219541749	G	T	ENST00000243776	ENSG00000123989	CHPF	TRUE	TRUE
chr2	219541771	C	A	ENST00000243776	ENSG00000123989	CHPF	TRUE	TRUE
chr2	219541775	G	T	ENST00000243776	ENSG00000123989	CHPF	TRUE	TRUE
chr2	219541778	G	C	ENST00000243776	ENSG00000123989	CHPF	TRUE	TRUE
chr2	219541778	G	T	ENST00000243776	ENSG00000123989	CHPF	TRUE	TRUE
chr2	219541798	C	A	ENST00000243776	ENSG00000123989	CHPF	TRUE	TRUE
chr2	219541801	C	A	ENST00000243776	ENSG00000123989	CHPF	TRUE	TRUE
chr2	219541816	G	A	ENST00000243776	ENSG00000123989	CHPF	TRUE	TRUE
chr2	219541829	G	C	ENST00000243776	ENSG00000123989	CHPF	TRUE	TRUE
chr2	219541829	G	T	ENST00000243776	ENSG00000123989	CHPF	TRUE	TRUE
chr2	219541891	C	A	ENST00000243776	ENSG00000123989	CHPF	TRUE	TRUE
chr2	219541895	G	C	ENST00000243776	ENSG00000123989	CHPF	TRUE	TRUE
chr2	219541895	G	T	ENST00000243776	ENSG00000123989	CHPF	TRUE	TRUE
chr2	219541922	C	T	ENST00000243776	ENSG00000123989	CHPF	TRUE	TRUE
chr2	219541923	C	T	ENST00000243776	ENSG00000123989	CHPF	TRUE	TRUE
chr2	219541945	G	A	ENST00000243776	ENSG00000123989	CHPF	TRUE	TRUE
chr2	219541948	C	A	ENST00000243776	ENSG00000123989	CHPF	TRUE	TRUE
chr2	219541981	C	A	ENST00000243776	ENSG00000123989	CHPF	TRUE	TRUE
chr2	219541990	G	A	ENST00000243776	ENSG00000123989	CHPF	TRUE	TRUE
chr2	219541993	C	A	ENST00000243776	ENSG00000123989	CHPF	TRUE	TRUE
chr2	219541996	C	A	ENST00000243776	ENSG00000123989	CHPF	TRUE	TRUE
chr2	219542068	C	A	ENST00000243776	ENSG00000123989	CHPF	TRUE	TRUE
chr2	219542125	G	A	ENST00000243776	ENSG00000123989	CHPF	TRUE	TRUE
chr2	219542155	G	A	ENST00000243776	ENSG00000123989	CHPF	TRUE	TRUE
chr2	219542170	C	A	ENST00000243776	ENSG00000123989	CHPF	TRUE	TRUE
chr2	219542180	G	C	ENST00000243776	ENSG00000123989	CHPF
chr2	219542180	G	T	ENST00000243776	ENSG00000123989	CHPF
chr2	219542190	C	A	ENST00000243776	ENSG00000123989	CHPF	TRUE	FALSE
chr2	219542190	C	G	ENST00000243776	ENSG00000123989	CHPF	TRUE	FALSE
chr2	219542190	C	T	ENST00000243776	ENSG00000123989	CHPF	TRUE	FALSE
chr2	219542191	T	A	ENST00000243776	ENSG00000123989	CHPF	TRUE	FALSE
chr2	219542191	T	C	ENST00000243776	ENSG00000123989	CHPF	TRUE	FALSE
chr2	219542191	T	G	ENST00000243776	ENSG00000123989	CHPF	TRUE	FALSE
chr2	219543223	A	C	ENST00000243776	ENSG00000123989	CHPF	FALSE	FALSE
chr2	219543223	A	G	ENST00000243776	ENSG00000123989	CHPF	FALSE	FALSE
chr2	219543223	A	T	ENST00000243776	ENSG00000123989	CHPF	FALSE	FALSE
chr2	219543224	C	A	ENST00000243776	ENSG00000123989	CHPF	FALSE	FALSE
chr2	219543224	C	G	ENST00000243776	ENSG00000123989	CHPF	FALSE	FALSE
chr2	219543224	C	T	ENST00000243776	ENSG00000123989	CHPF	FALSE	FALSE
chr2	219543235	T	A	ENST00000243776	ENSG00000123989	CHPF	TRUE	TRUE
chr2	219543238	T	A	ENST00000243776	ENSG00000123989	CHPF	TRUE	TRUE
chr2	219543247	G	A	ENST00000243776	ENSG00000123989	CHPF	TRUE	TRUE
chr2	219543256	G	A	ENST00000243776	ENSG00000123989	CHPF	TRUE	TRUE
chr2	219543266	G	C	ENST00000243776	ENSG00000123989	CHPF	TRUE	TRUE
chr2	219543266	G	T	ENST00000243776	ENSG00000123989	CHPF	TRUE	TRUE
chr2	219543273	A	T	ENST00000243776	ENSG00000123989	CHPF	TRUE	TRUE
chr2	219543286	C	A	ENST00000243776	ENSG00000123989	CHPF	TRUE	TRUE
chr2	219543287	C	T	ENST00000243776	ENSG00000123989	CHPF	TRUE	TRUE
chr2	219543288	C	T	ENST00000243776	ENSG00000123989	CHPF	TRUE	TRUE
chr2	219543295	C	A	ENST00000243776	ENSG00000123989	CHPF	TRUE	TRUE
chr2	219543307	C	A	ENST00000243776	ENSG00000123989	CHPF	TRUE	TRUE
chr2	219543322	T	A	ENST00000243776	ENSG00000123989	CHPF	TRUE	TRUE
chr2	219543325	C	A	ENST00000243776	ENSG00000123989	CHPF	TRUE	TRUE
chr2	219543331	C	A	ENST00000243776	ENSG00000123989	CHPF	TRUE	TRUE
chr2	219543337	C	A	ENST00000243776	ENSG00000123989	CHPF	TRUE	TRUE
chr2	219543343	G	A	ENST00000243776	ENSG00000123989	CHPF	TRUE	TRUE
chr2	219543348	G	T	ENST00000243776	ENSG00000123989	CHPF	TRUE	TRUE
chr2	219543394	C	A	ENST00000243776	ENSG00000123989	CHPF	TRUE	TRUE
chr2	219543403	C	A	ENST00000243776	ENSG00000123989	CHPF	TRUE	TRUE
chr2	219543409	G	A	ENST00000243776	ENSG00000123989	CHPF	TRUE	TRUE
chr2	219543425	G	T	ENST00000243776	ENSG00000123989	CHPF	TRUE	TRUE
chr2	219543433	C	A	ENST00000243776	ENSG00000123989	CHPF	TRUE	TRUE
chr2	219543436	C	A	ENST00000243776	ENSG00000123989	CHPF	TRUE	TRUE
chr2	219543440	C	T	ENST00000243776	ENSG00000123989	CHPF	TRUE	TRUE
chr2	219543441	C	T	ENST00000243776	ENSG00000123989	CHPF	TRUE	TRUE
chr2	219543516	G	T	ENST00000243776	ENSG00000123989	CHPF	FALSE	FALSE
chr2	219543528	G	T	ENST00000243776	ENSG00000123989	CHPF	FALSE	FALSE
chr2	219544378	G	A	ENST00000373883	ENSG00000188760	TMEM198	TRUE	FALSE
chr2	219544378	G	C	ENST00000373883	ENSG00000188760	TMEM198	TRUE	FALSE
chr2	219544378	G	T	ENST00000373883	ENSG00000188760	TMEM198	TRUE	FALSE
chr2	219544379	T	A	ENST00000373883	ENSG00000188760	TMEM198	TRUE	FALSE
chr2	219544379	T	C	ENST00000373883	ENSG00000188760	TMEM198	TRUE	FALSE
chr2	219544379	T	G	ENST00000373883	ENSG00000188760	TMEM198	TRUE	FALSE
chr2	219544687	A	C	ENST00000373883	ENSG00000188760	TMEM198	FALSE	FALSE
chr2	219544687	A	G	ENST00000373883	ENSG00000188760	TMEM198	FALSE	FALSE
chr2	219544687	A	T	ENST00000373883	ENSG00000188760	TMEM198	FALSE	FALSE
chr2	219544688	G	A	ENST00000373883	ENSG00000188760	TMEM198	FALSE	FALSE
chr2	219544688	G	C	ENST00000373883	ENSG00000188760	TMEM198	FALSE	FALSE
chr2	219544688	G	T	ENST00000373883	ENSG00000188760	TMEM198	FALSE	FALSE
chr2	219544758	C	T	ENST00000373883	ENSG00000188760	TMEM198	FALSE	FALSE
chr2	219544773	G	T	ENST00000373883	ENSG00000188760	TMEM198	FALSE	FALSE
chr2	219544792	G	A	ENST00000373883	ENSG00000188760	TMEM198	TRUE	FALSE
chr2	219544793	G	A	ENST00000373883	ENSG00000188760	TMEM198	TRUE	FALSE
chr2	219544805	T	A	ENST00000373883	ENSG00000188760	TMEM198	TRUE	TRUE
chr2	219544806	G	T	ENST00000373883	ENSG00000188760	TMEM198	TRUE	TRUE
chr2	219544809	C	T	ENST00000373883	ENSG00000188760	TMEM198	TRUE	TRUE
chr2	219544818	G	T	ENST00000373883	ENSG00000188760	TMEM198	TRUE	TRUE
chr2	219544829	C	A	ENST00000373883	ENSG00000188760	TMEM198	TRUE	TRUE
chr2	219544829	C	G	ENST00000373883	ENSG00000188760	TMEM198	TRUE	TRUE
chr2	219544830	C	T	ENST00000373883	ENSG00000188760	TMEM198	TRUE	TRUE
chr2	219544853	C	A	ENST00000373883	ENSG00000188760	TMEM198	TRUE	TRUE
chr2	219544862	C	A	ENST00000373883	ENSG00000188760	TMEM198	TRUE	TRUE
chr2	219544865	T	A	ENST00000373883	ENSG00000188760	TMEM198	TRUE	TRUE
chr2	219544867	T	A	ENST00000373883	ENSG00000188760	TMEM198	TRUE	TRUE
chr2	219544872	G	T	ENST00000373883	ENSG00000188760	TMEM198	TRUE	TRUE
chr2	219544883	C	A	ENST00000373883	ENSG00000188760	TMEM198	TRUE	TRUE
chr2	219544883	C	G	ENST00000373883	ENSG00000188760	TMEM198	TRUE	TRUE
chr2	219544886	C	A	ENST00000373883	ENSG00000188760	TMEM198	TRUE	TRUE
chr2	219544894	G	A	ENST00000373883	ENSG00000188760	TMEM198	TRUE	FALSE
chr2	219544894	G	C	ENST00000373883	ENSG00000188760	TMEM198	TRUE	FALSE
chr2	219544894	G	T	ENST00000373883	ENSG00000188760	TMEM198	TRUE	FALSE
chr2	219544895	T	A	ENST00000373883	ENSG00000188760	TMEM198	TRUE	FALSE
chr2	219544895	T	C	ENST00000373883	ENSG00000188760	TMEM198	TRUE	FALSE
chr2	219544895	T	G	ENST00000373883	ENSG00000188760	TMEM198	TRUE	FALSE
chr2	219547504	A	C	ENST00000373883	ENSG00000188760	TMEM198	FALSE	FALSE
chr2	219547504	A	G	ENST00000373883	ENSG00000188760	TMEM198	FALSE	FALSE
chr2	219547504	A	T	ENST00000373883	ENSG00000188760	TMEM198	FALSE	FALSE
chr2	219547505	G	A	ENST00000373883	ENSG00000188760	TMEM198	FALSE	FALSE
chr2	219547505	G	C	ENST00000373883	ENSG00000188760	TMEM198	FALSE	FALSE
chr2	219547505	G	T	ENST00000373883	ENSG00000188760	TMEM198	FALSE	FALSE
chr2	219547510	C	A	ENST00000373883	ENSG00000188760	TMEM198
chr2	219547510	C	G	ENST00000373883	ENSG00000188760	TMEM198
chr2	219547516	C	A	ENST00000373883	ENSG00000188760	TMEM198
chr2	219547520	A	T	ENST00000373883	ENSG00000188760	TMEM198
chr2	219547545	T	A	ENST00000373883	ENSG00000188760	TMEM198
chr2	219547557	C	A	ENST00000373883	ENSG00000188760	TMEM198
chr2	219547579	C	A	ENST00000373883	ENSG00000188760	TMEM198	TRUE	TRUE
chr2	219547582	C	A	ENST00000373883	ENSG00000188760	TMEM198	TRUE	TRUE
chr2	219547582	C	G	ENST00000373883	ENSG00000188760	TMEM198	TRUE	TRUE
chr2	219547583	C	T	ENST00000373883	ENSG00000188760	TMEM198	TRUE	TRUE
chr2	219547586	G	T	ENST00000373883	ENSG00000188760	TMEM198	TRUE	TRUE
chr2	219547598	G	T	ENST00000373883	ENSG00000188760	TMEM198	TRUE	TRUE
chr2	219547604	C	T	ENST00000373883	ENSG00000188760	TMEM198	TRUE	TRUE
chr2	219547657	C	A	ENST00000373883	ENSG00000188760	TMEM198	TRUE	TRUE
chr2	219547759	C	A	ENST00000373883	ENSG00000188760	TMEM198	TRUE	TRUE
chr2	219547759	C	G	ENST00000373883	ENSG00000188760	TMEM198	TRUE	TRUE
chr2	219547762	C	A	ENST00000373883	ENSG00000188760	TMEM198	TRUE	TRUE
chr2	219547762	C	G	ENST00000373883	ENSG00000188760	TMEM198	TRUE	TRUE
chr2	219547763	C	T	ENST00000373883	ENSG00000188760	TMEM198	TRUE	TRUE
chr2	219547779	G	A	ENST00000373883	ENSG00000188760	TMEM198	TRUE	TRUE
chr2	219547780	G	A	ENST00000373883	ENSG00000188760	TMEM198	TRUE	TRUE
chr2	219547797	T	A	ENST00000373883	ENSG00000188760	TMEM198	TRUE	TRUE
chr2	219547819	T	A	ENST00000373883	ENSG00000188760	TMEM198	TRUE	TRUE
chr2	219547839	G	A	ENST00000373883	ENSG00000188760	TMEM198	TRUE	TRUE
chr2	219547840	G	A	ENST00000373883	ENSG00000188760	TMEM198	TRUE	TRUE
chr2	219547909	C	A	ENST00000373883	ENSG00000188760	TMEM198	TRUE	TRUE
chr2	219547909	C	G	ENST00000373883	ENSG00000188760	TMEM198	TRUE	TRUE
chr2	219547916	G	T	ENST00000373883	ENSG00000188760	TMEM198	TRUE	TRUE
chr2	219547939	C	A	ENST00000373883	ENSG00000188760	TMEM198	TRUE	TRUE
chr2	219547939	C	G	ENST00000373883	ENSG00000188760	TMEM198	TRUE	TRUE
chr2	219547946	G	T	ENST00000373883	ENSG00000188760	TMEM198	TRUE	TRUE
chr2	219547949	C	T	ENST00000373883	ENSG00000188760	TMEM198	TRUE	TRUE
chr2	219547981	C	A	ENST00000373883	ENSG00000188760	TMEM198	TRUE	TRUE
chr2	219547983	G	A	ENST00000373883	ENSG00000188760	TMEM198	TRUE	TRUE
chr2	219547984	G	A	ENST00000373883	ENSG00000188760	TMEM198	TRUE	TRUE
chr2	219547985	C	T	ENST00000373883	ENSG00000188760	TMEM198	TRUE	TRUE
chr2	219547992	G	A	ENST00000373883	ENSG00000188760	TMEM198	TRUE	TRUE
chr2	219547993	G	A	ENST00000373883	ENSG00000188760	TMEM198	TRUE	TRUE
chr2	219548010	G	A	ENST00000373883	ENSG00000188760	TMEM198	TRUE	TRUE
chr2	219548011	G	A	ENST00000373883	ENSG00000188760	TMEM198	TRUE	TRUE
chr2	219548042	C	T	ENST00000373883	ENSG00000188760	TMEM198	TRUE	TRUE
chr2	219548046	G	A	ENST00000373883	ENSG00000188760	TMEM198	TRUE	TRUE
chr2	219548047	G	A	ENST00000373883	ENSG00000188760	TMEM198	TRUE	TRUE
chr2	219548060	G	T	ENST00000373883	ENSG00000188760	TMEM198	TRUE	TRUE
chr2	219548078	G	T	ENST00000373883	ENSG00000188760	TMEM198	TRUE	TRUE
chr2	219548082	G	A	ENST00000373883	ENSG00000188760	TMEM198	TRUE	FALSE
chr2	219548082	G	C	ENST00000373883	ENSG00000188760	TMEM198	TRUE	FALSE
chr2	219548082	G	T	ENST00000373883	ENSG00000188760	TMEM198	TRUE	FALSE
chr2	219548083	T	A	ENST00000373883	ENSG00000188760	TMEM198	TRUE	FALSE
chr2	219548083	T	C	ENST00000373883	ENSG00000188760	TMEM198	FALSE	FALSE
chr2	219548083	T	G	ENST00000373883	ENSG00000188760	TMEM198	TRUE	FALSE
chr2	219549150	A	C	ENST00000373883	ENSG00000188760	TMEM198	TRUE	FALSE
chr2	219549150	A	G	ENST00000373883	ENSG00000188760	TMEM198	TRUE	FALSE
chr2	219549150	A	T	ENST00000373883	ENSG00000188760	TMEM198	TRUE	FALSE
chr2	219549151	G	A	ENST00000373883	ENSG00000188760	TMEM198	TRUE	FALSE
chr2	219549151	G	C	ENST00000373883	ENSG00000188760	TMEM198	TRUE	FALSE
chr2	219549151	G	T	ENST00000373883	ENSG00000188760	TMEM198	TRUE	FALSE
chr2	219549166	C	T	ENST00000373883	ENSG00000188760	TMEM198	TRUE	TRUE
chr2	219549172	C	T	ENST00000373883	ENSG00000188760	TMEM198	TRUE	TRUE
chr2	219549181	C	T	ENST00000373883	ENSG00000188760	TMEM198	TRUE	TRUE
chr2	219549199	C	T	ENST00000373883	ENSG00000188760	TMEM198	TRUE	TRUE
chr2	219549202	C	T	ENST00000373883	ENSG00000188760	TMEM198	TRUE	TRUE
chr2	219549205	G	T	ENST00000373883	ENSG00000188760	TMEM198	TRUE	TRUE
chr2	219549214	A	T	ENST00000373883	ENSG00000188760	TMEM198	TRUE	TRUE
chr2	219549217	G	T	ENST00000373883	ENSG00000188760	TMEM198	TRUE	TRUE
chr2	219549220	A	T	ENST00000373883	ENSG00000188760	TMEM198	TRUE	TRUE
chr2	219549229	A	T	ENST00000373883	ENSG00000188760	TMEM198	TRUE	TRUE
chr2	219549232	A	T	ENST00000373883	ENSG00000188760	TMEM198	TRUE	TRUE
chr2	219549235	A	T	ENST00000373883	ENSG00000188760	TMEM198	TRUE	TRUE
chr2	219549256	A	T	ENST00000373883	ENSG00000188760	TMEM198	TRUE	TRUE
chr2	219549303	T	A	ENST00000373883	ENSG00000188760	TMEM198	TRUE	TRUE
chr2	219549303	T	G	ENST00000373883	ENSG00000188760	TMEM198	TRUE	TRUE
chr2	219549325	A	T	ENST00000373883	ENSG00000188760	TMEM198	FALSE	FALSE
chr2	219549337	G	T	ENST00000373883	ENSG00000188760	TMEM198	FALSE	FALSE
chr2	219549355	G	A	ENST00000373883	ENSG00000188760	TMEM198	TRUE	FALSE
chr2	219549355	G	C	ENST00000373883	ENSG00000188760	TMEM198	TRUE	FALSE
chr2	219549355	G	T	ENST00000373883	ENSG00000188760	TMEM198	TRUE	FALSE
chr2	219549356	T	A	ENST00000373883	ENSG00000188760	TMEM198	TRUE	FALSE
chr2	219549356	T	C	ENST00000373883	ENSG00000188760	TMEM198	TRUE	FALSE
chr2	219549356	T	G	ENST00000373883	ENSG00000188760	TMEM198	TRUE	FALSE
chr2	219549715	A	C	ENST00000373883	ENSG00000188760	TMEM198	TRUE	FALSE
chr2	219549715	A	G	ENST00000373883	ENSG00000188760	TMEM198	TRUE	FALSE
chr2	219549715	A	T	ENST00000373883	ENSG00000188760	TMEM198	TRUE	FALSE
chr2	219549716	G	A	ENST00000373883	ENSG00000188760	TMEM198	TRUE	FALSE
chr2	219549716	G	C	ENST00000373883	ENSG00000188760	TMEM198	TRUE	FALSE
chr2	219549716	G	T	ENST00000373883	ENSG00000188760	TMEM198	TRUE	FALSE
chr2	219549722	T	A	ENST00000373883	ENSG00000188760	TMEM198	FALSE	FALSE
chr2	219549722	T	G	ENST00000373883	ENSG00000188760	TMEM198
chr2	219549726	C	T	ENST00000373883	ENSG00000188760	TMEM198	FALSE	FALSE
chr2	219549735	C	T	ENST00000373883	ENSG00000188760	TMEM198	FALSE	FALSE
chr2	219549744	C	T	ENST00000373883	ENSG00000188760	TMEM198	FALSE	FALSE
chr2	219549778	C	A	ENST00000373883	ENSG00000188760	TMEM198	FALSE	FALSE
chr2	219549778	C	G	ENST00000373883	ENSG00000188760	TMEM198	FALSE	FALSE
chr2	219549797	T	A	ENST00000373883	ENSG00000188760	TMEM198	FALSE	FALSE
chr2	219549797	T	G	ENST00000373883	ENSG00000188760	TMEM198	FALSE	FALSE
chr2	219549798	G	T	ENST00000373883	ENSG00000188760	TMEM198	FALSE	FALSE
chr2	219549803	T	A	ENST00000373883	ENSG00000188760	TMEM198	FALSE	FALSE
chr2	219549803	T	G	ENST00000373883	ENSG00000188760	TMEM198	FALSE	FALSE
chr2	219549813	G	T	ENST00000373883	ENSG00000188760	TMEM198	FALSE	FALSE
chr2	219549830	C	A	ENST00000373883	ENSG00000188760	TMEM198	FALSE	FALSE
chr2	219549832	C	A	ENST00000373883	ENSG00000188760	TMEM198	FALSE	FALSE
chr2	219549832	C	G	ENST00000373883	ENSG00000188760	TMEM198	FALSE	FALSE
chr2	219550843	C	A	ENST00000404537	ENSG00000124006	OBSL1	FALSE	FALSE
chr2	219550843	C	G	ENST00000404537	ENSG00000124006	OBSL1	FALSE	FALSE
chr2	219550843	C	T	ENST00000404537	ENSG00000124006	OBSL1	FALSE	FALSE
chr2	219550844	T	A	ENST00000404537	ENSG00000124006	OBSL1	FALSE	FALSE
chr2	219550844	T	C	ENST00000404537	ENSG00000124006	OBSL1	FALSE	FALSE
chr2	219550844	T	G	ENST00000404537	ENSG00000124006	OBSL1	FALSE	FALSE
chr2	219551527	A	C	ENST00000404537	ENSG00000124006	OBSL1	TRUE	FALSE
chr2	219551527	A	G	ENST00000404537	ENSG00000124006	OBSL1	FALSE	FALSE
chr2	219551527	A	T	ENST00000404537	ENSG00000124006	OBSL1	TRUE	FALSE
chr2	219551528	C	A	ENST00000404537	ENSG00000124006	OBSL1	TRUE	FALSE
chr2	219551528	C	G	ENST00000404537	ENSG00000124006	OBSL1	TRUE	FALSE
chr2	219551528	C	T	ENST00000404537	ENSG00000124006	OBSL1	TRUE	FALSE
chr2	219551532	C	A	ENST00000404537	ENSG00000124006	OBSL1	FALSE	FALSE
chr2	219551562	G	A	ENST00000404537	ENSG00000124006	OBSL1	FALSE	FALSE
chr2	219551571	G	A	ENST00000404537	ENSG00000124006	OBSL1	FALSE	FALSE
chr2	219551572	G	T	ENST00000404537	ENSG00000124006	OBSL1	FALSE	FALSE
chr2	219551575	G	T	ENST00000404537	ENSG00000124006	OBSL1	FALSE	FALSE
chr2	219551578	G	C	ENST00000404537	ENSG00000124006	OBSL1	FALSE	FALSE
chr2	219551578	G	T	ENST00000404537	ENSG00000124006	OBSL1	FALSE	FALSE
chr2	219551589	G	A	ENST00000404537	ENSG00000124006	OBSL1	TRUE	TRUE
chr2	219551595	C	A	ENST00000404537	ENSG00000124006	OBSL1	TRUE	TRUE
chr2	219551601	G	A	ENST00000404537	ENSG00000124006	OBSL1	TRUE	TRUE
chr2	219551649	C	A	ENST00000404537	ENSG00000124006	OBSL1	TRUE	TRUE
chr2	219551650	A	C	ENST00000404537	ENSG00000124006	OBSL1	TRUE	TRUE
chr2	219551650	A	T	ENST00000404537	ENSG00000124006	OBSL1	TRUE	TRUE
chr2	219551655	T	A	ENST00000404537	ENSG00000124006	OBSL1	TRUE	TRUE
chr2	219551661	C	A	ENST00000404537	ENSG00000124006	OBSL1	TRUE	TRUE
chr2	219551665	G	T	ENST00000404537	ENSG00000124006	OBSL1	TRUE	TRUE
chr2	219551673	C	A	ENST00000404537	ENSG00000124006	OBSL1	TRUE	TRUE
chr2	219551682	C	A	ENST00000404537	ENSG00000124006	OBSL1	TRUE	TRUE
chr2	219551689	C	T	ENST00000404537	ENSG00000124006	OBSL1	TRUE	TRUE
chr2	219551690	C	T	ENST00000404537	ENSG00000124006	OBSL1	TRUE	TRUE
chr2	219551692	G	T	ENST00000404537	ENSG00000124006	OBSL1	TRUE	TRUE
chr2	219551708	G	T	ENST00000404537	ENSG00000124006	OBSL1	TRUE	TRUE
chr2	219551727	C	A	ENST00000404537	ENSG00000124006	OBSL1	TRUE	TRUE
chr2	219551760	T	A	ENST00000404537	ENSG00000124006	OBSL1	TRUE	TRUE
chr2	219551763	C	A	ENST00000404537	ENSG00000124006	OBSL1	TRUE	TRUE
chr2	219551779	G	T	ENST00000404537	ENSG00000124006	OBSL1	TRUE	TRUE
chr2	219551787	G	A	ENST00000404537	ENSG00000124006	OBSL1	TRUE	TRUE
chr2	219551795	A	T	ENST00000404537	ENSG00000124006	OBSL1	TRUE	TRUE
chr2	219551799	C	A	ENST00000404537	ENSG00000124006	OBSL1	TRUE	FALSE
chr2	219551799	C	G	ENST00000404537	ENSG00000124006	OBSL1	TRUE	FALSE
chr2	219551799	C	T	ENST00000404537	ENSG00000124006	OBSL1	TRUE	FALSE
chr2	219551800	T	A	ENST00000404537	ENSG00000124006	OBSL1	TRUE	FALSE
chr2	219551800	T	C	ENST00000404537	ENSG00000124006	OBSL1	TRUE	FALSE
chr2	219551800	T	G	ENST00000404537	ENSG00000124006	OBSL1	TRUE	FALSE
chr2	219552110	A	C	ENST00000404537	ENSG00000124006	OBSL1	TRUE	FALSE
chr2	219552110	A	G	ENST00000404537	ENSG00000124006	OBSL1	TRUE	FALSE
chr2	219552110	A	T	ENST00000404537	ENSG00000124006	OBSL1	TRUE	FALSE
chr2	219552111	C	A	ENST00000404537	ENSG00000124006	OBSL1	TRUE	FALSE
chr2	219552111	C	G	ENST00000404537	ENSG00000124006	OBSL1	TRUE	FALSE
chr2	219552111	C	T	ENST00000404537	ENSG00000124006	OBSL1	TRUE	FALSE
chr2	219552115	C	A	ENST00000404537	ENSG00000124006	OBSL1	TRUE	TRUE
chr2	219552121	C	A	ENST00000404537	ENSG00000124006	OBSL1	TRUE	TRUE
chr2	219552139	G	A	ENST00000404537	ENSG00000124006	OBSL1	TRUE	TRUE
chr2	219552154	G	A	ENST00000404537	ENSG00000124006	OBSL1	TRUE	TRUE
chr2	219552166	C	A	ENST00000404537	ENSG00000124006	OBSL1	TRUE	TRUE
chr2	219552178	C	A	ENST00000404537	ENSG00000124006	OBSL1	TRUE	TRUE
chr2	219552190	C	A	ENST00000404537	ENSG00000124006	OBSL1	TRUE	TRUE
chr2	219552211	T	A	ENST00000404537	ENSG00000124006	OBSL1	TRUE	TRUE
chr2	219552214	T	A	ENST00000404537	ENSG00000124006	OBSL1	TRUE	TRUE
chr2	219552217	C	A	ENST00000404537	ENSG00000124006	OBSL1	FALSE	FALSE
chr2	219552217	C	G	ENST00000404537	ENSG00000124006	OBSL1	FALSE	FALSE
chr2	219552217	C	T	ENST00000404537	ENSG00000124006	OBSL1	FALSE	FALSE
chr2	219552218	T	A	ENST00000404537	ENSG00000124006	OBSL1	FALSE	FALSE
chr2	219552218	T	C	ENST00000404537	ENSG00000124006	OBSL1	FALSE	FALSE
chr2	219552218	T	G	ENST00000404537	ENSG00000124006	OBSL1	FALSE	FALSE
chr2	219552534	A	C	ENST00000404537	ENSG00000124006	OBSL1	TRUE	FALSE
chr2	219552534	A	G	ENST00000404537	ENSG00000124006	OBSL1	TRUE	FALSE
chr2	219552534	A	T	ENST00000404537	ENSG00000124006	OBSL1	TRUE	FALSE
chr2	219552535	C	A	ENST00000404537	ENSG00000124006	OBSL1	TRUE	FALSE
chr2	219552535	C	G	ENST00000404537	ENSG00000124006	OBSL1	TRUE	FALSE
chr2	219552535	C	T	ENST00000404537	ENSG00000124006	OBSL1	TRUE	FALSE
chr2	219552539	C	A	ENST00000404537	ENSG00000124006	OBSL1	TRUE	TRUE
chr2	219552542	G	A	ENST00000404537	ENSG00000124006	OBSL1	TRUE	TRUE
chr2	219552545	G	A	ENST00000404537	ENSG00000124006	OBSL1	TRUE	TRUE
chr2	219552563	C	A	ENST00000404537	ENSG00000124006	OBSL1	TRUE	TRUE
chr2	219552569	T	A	ENST00000404537	ENSG00000124006	OBSL1	TRUE	TRUE
chr2	219552584	C	A	ENST00000404537	ENSG00000124006	OBSL1	TRUE	TRUE
chr2	219552590	C	A	ENST00000404537	ENSG00000124006	OBSL1	TRUE	TRUE
chr2	219552591	C	T	ENST00000404537	ENSG00000124006	OBSL1	TRUE	TRUE
chr2	219552592	C	T	ENST00000404537	ENSG00000124006	OBSL1	TRUE	TRUE
chr2	219552608	C	A	ENST00000404537	ENSG00000124006	OBSL1	TRUE	TRUE
chr2	219552614	C	A	ENST00000404537	ENSG00000124006	OBSL1	TRUE	TRUE
chr2	219552616	G	T	ENST00000404537	ENSG00000124006	OBSL1	TRUE	TRUE
chr2	219552624	G	T	ENST00000404537	ENSG00000124006	OBSL1	TRUE	TRUE
chr2	219552629	C	A	ENST00000404537	ENSG00000124006	OBSL1	TRUE	TRUE
chr2	219552650	C	A	ENST00000404537	ENSG00000124006	OBSL1	TRUE	TRUE
chr2	219552664	G	T	ENST00000404537	ENSG00000124006	OBSL1	TRUE	TRUE
chr2	219552674	C	A	ENST00000404537	ENSG00000124006	OBSL1	TRUE	TRUE
chr2	219552698	C	A	ENST00000404537	ENSG00000124006	OBSL1	FALSE	FALSE
chr2	219552698	C	G	ENST00000404537	ENSG00000124006	OBSL1	TRUE	FALSE
chr2	219552698	C	T	ENST00000404537	ENSG00000124006	OBSL1	FALSE	FALSE
chr2	219552699	T	A	ENST00000404537	ENSG00000124006	OBSL1	FALSE	FALSE
chr2	219552699	T	C	ENST00000404537	ENSG00000124006	OBSL1	FALSE	FALSE
chr2	219552699	T	G	ENST00000404537	ENSG00000124006	OBSL1	FALSE	FALSE
chr2	219552866	A	C	ENST00000404537	ENSG00000124006	OBSL1	FALSE	FALSE
chr2	219552866	A	G	ENST00000404537	ENSG00000124006	OBSL1	FALSE	FALSE
chr2	219552866	A	T	ENST00000404537	ENSG00000124006	OBSL1	FALSE	FALSE
chr2	219552867	C	A	ENST00000404537	ENSG00000124006	OBSL1	FALSE	FALSE
chr2	219552867	C	G	ENST00000404537	ENSG00000124006	OBSL1	FALSE	FALSE
chr2	219552867	C	T	ENST00000404537	ENSG00000124006	OBSL1	FALSE	FALSE
chr2	219552868	C	A	ENST00000404537	ENSG00000124006	OBSL1	TRUE	TRUE
chr2	219552892	C	A	ENST00000404537	ENSG00000124006	OBSL1	TRUE	TRUE
chr2	219552914	G	T	ENST00000404537	ENSG00000124006	OBSL1	TRUE	TRUE
chr2	219552920	G	C	ENST00000404537	ENSG00000124006	OBSL1	TRUE	TRUE
chr2	219552920	G	T	ENST00000404537	ENSG00000124006	OBSL1	TRUE	TRUE
chr2	219552936	G	T	ENST00000404537	ENSG00000124006	OBSL1	TRUE	TRUE
chr2	219552944	G	T	ENST00000404537	ENSG00000124006	OBSL1	TRUE	TRUE
chr2	219552952	G	A	ENST00000404537	ENSG00000124006	OBSL1	TRUE	TRUE
chr2	219552958	G	A	ENST00000404537	ENSG00000124006	OBSL1	TRUE	TRUE
chr2	219552985	G	A	ENST00000404537	ENSG00000124006	OBSL1	TRUE	TRUE
chr2	219553025	C	A	ENST00000404537	ENSG00000124006	OBSL1	FALSE	FALSE
chr2	219553025	C	G	ENST00000404537	ENSG00000124006	OBSL1	FALSE	FALSE
chr2	219553025	C	T	ENST00000404537	ENSG00000124006	OBSL1	FALSE	FALSE
chr2	219553026	T	A	ENST00000404537	ENSG00000124006	OBSL1	FALSE	FALSE
chr2	219553026	T	C	ENST00000404537	ENSG00000124006	OBSL1	FALSE	FALSE
chr2	219553026	T	G	ENST00000404537	ENSG00000124006	OBSL1	FALSE	FALSE
chr2	219553572	A	C	ENST00000404537	ENSG00000124006	OBSL1	FALSE	FALSE
chr2	219553572	A	G	ENST00000404537	ENSG00000124006	OBSL1	FALSE	FALSE
chr2	219553572	A	T	ENST00000404537	ENSG00000124006	OBSL1	FALSE	FALSE
chr2	219553573	C	A	ENST00000404537	ENSG00000124006	OBSL1	FALSE	FALSE
chr2	219553573	C	G	ENST00000404537	ENSG00000124006	OBSL1	FALSE	FALSE
chr2	219553573	C	T	ENST00000404537	ENSG00000124006	OBSL1	FALSE	FALSE
chr2	219553576	T	A	ENST00000404537	ENSG00000124006	OBSL1	TRUE	TRUE
chr2	219553579	C	A	ENST00000404537	ENSG00000124006	OBSL1	TRUE	TRUE
chr2	219553580	C	T	ENST00000404537	ENSG00000124006	OBSL1	TRUE	TRUE
chr2	219553581	C	T	ENST00000404537	ENSG00000124006	OBSL1	TRUE	TRUE
chr2	219553596	A	T	ENST00000404537	ENSG00000124006	OBSL1	TRUE	TRUE
chr2	219553603	G	A	ENST00000404537	ENSG00000124006	OBSL1	TRUE	TRUE
chr2	219553612	C	A	ENST00000404537	ENSG00000124006	OBSL1	TRUE	TRUE
chr2	219553613	G	T	ENST00000404537	ENSG00000124006	OBSL1	TRUE	TRUE
chr2	219553618	C	A	ENST00000404537	ENSG00000124006	OBSL1	TRUE	TRUE
chr2	219553639	C	A	ENST00000404537	ENSG00000124006	OBSL1	TRUE	TRUE
chr2	219553648	C	A	ENST00000404537	ENSG00000124006	OBSL1	TRUE	TRUE
chr2	219553687	C	A	ENST00000404537	ENSG00000124006	OBSL1	TRUE	FALSE
chr2	219553687	C	G	ENST00000404537	ENSG00000124006	OBSL1	TRUE	FALSE
chr2	219553687	C	T	ENST00000404537	ENSG00000124006	OBSL1	FALSE	FALSE
chr2	219553688	T	A	ENST00000404537	ENSG00000124006	OBSL1	FALSE	FALSE
chr2	219553688	T	C	ENST00000404537	ENSG00000124006	OBSL1	FALSE	FALSE
chr2	219553688	T	G	ENST00000404537	ENSG00000124006	OBSL1	FALSE	FALSE
chr2	219554472	A	C	ENST00000404537	ENSG00000124006	OBSL1	FALSE	FALSE
chr2	219554472	A	G	ENST00000404537	ENSG00000124006	OBSL1	FALSE	FALSE
chr2	219554472	A	T	ENST00000404537	ENSG00000124006	OBSL1	FALSE	FALSE
chr2	219554473	C	A	ENST00000404537	ENSG00000124006	OBSL1	FALSE	FALSE
chr2	219554473	C	G	ENST00000404537	ENSG00000124006	OBSL1	FALSE	FALSE
chr2	219554473	C	T	ENST00000404537	ENSG00000124006	OBSL1	FALSE	FALSE
chr2	219554474	C	A	ENST00000404537	ENSG00000124006	OBSL1	TRUE	TRUE
chr2	219554477	T	A	ENST00000404537	ENSG00000124006	OBSL1	TRUE	TRUE
chr2	219554489	T	A	ENST00000404537	ENSG00000124006	OBSL1	TRUE	TRUE
chr2	219554496	G	T	ENST00000404537	ENSG00000124006	OBSL1	TRUE	TRUE
chr2	219554526	A	T	ENST00000404537	ENSG00000124006	OBSL1	TRUE	TRUE
chr2	219554533	G	C	ENST00000404537	ENSG00000124006	OBSL1	TRUE	TRUE
chr2	219554533	G	T	ENST00000404537	ENSG00000124006	OBSL1	TRUE	TRUE
chr2	219554567	G	A	ENST00000404537	ENSG00000124006	OBSL1	TRUE	TRUE
chr2	219554584	G	T	ENST00000404537	ENSG00000124006	OBSL1	TRUE	TRUE
chr2	219554595	A	T	ENST00000404537	ENSG00000124006	OBSL1	TRUE	TRUE
chr2	219554600	T	A	ENST00000404537	ENSG00000124006	OBSL1	TRUE	TRUE
chr2	219554606	C	A	ENST00000404537	ENSG00000124006	OBSL1	TRUE	TRUE
chr2	219554610	A	C	ENST00000404537	ENSG00000124006	OBSL1	TRUE	TRUE
chr2	219554610	A	T	ENST00000404537	ENSG00000124006	OBSL1	TRUE	TRUE
chr2	219554618	G	A	ENST00000404537	ENSG00000124006	OBSL1	TRUE	TRUE
chr2	219554624	C	A	ENST00000404537	ENSG00000124006	OBSL1	TRUE	TRUE
chr2	219554634	C	T	ENST00000404537	ENSG00000124006	OBSL1	TRUE	TRUE
chr2	219554635	C	T	ENST00000404537	ENSG00000124006	OBSL1	TRUE	TRUE
chr2	219554639	C	A	ENST00000404537	ENSG00000124006	OBSL1	TRUE	TRUE
chr2	219554654	C	A	ENST00000404537	ENSG00000124006	OBSL1	TRUE	TRUE
chr2	219554657	G	A	ENST00000404537	ENSG00000124006	OBSL1	TRUE	TRUE
chr2	219554666	C	A	ENST00000404537	ENSG00000124006	OBSL1	TRUE	TRUE
chr2	219554672	G	A	ENST00000404537	ENSG00000124006	OBSL1	TRUE	TRUE
chr2	219554693	C	A	ENST00000404537	ENSG00000124006	OBSL1	TRUE	TRUE
chr2	219554711	C	A	ENST00000404537	ENSG00000124006	OBSL1	TRUE	TRUE
chr2	219554735	G	A	ENST00000404537	ENSG00000124006	OBSL1	TRUE	TRUE
chr2	219554741	C	A	ENST00000404537	ENSG00000124006	OBSL1	TRUE	FALSE
chr2	219554741	C	G	ENST00000404537	ENSG00000124006	OBSL1	TRUE	FALSE
chr2	219554741	C	T	ENST00000404537	ENSG00000124006	OBSL1	TRUE	FALSE
chr2	219554742	T	A	ENST00000404537	ENSG00000124006	OBSL1	TRUE	FALSE
chr2	219554742	T	C	ENST00000404537	ENSG00000124006	OBSL1	TRUE	FALSE
chr2	219554742	T	G	ENST00000404537	ENSG00000124006	OBSL1	TRUE	FALSE
chr2	219556018	A	C	ENST00000404537	ENSG00000124006	OBSL1	TRUE	FALSE
chr2	219556018	A	G	ENST00000404537	ENSG00000124006	OBSL1	TRUE	FALSE
chr2	219556018	A	T	ENST00000404537	ENSG00000124006	OBSL1	TRUE	FALSE
chr2	219556019	C	A	ENST00000404537	ENSG00000124006	OBSL1	TRUE	FALSE
chr2	219556019	C	G	ENST00000404537	ENSG00000124006	OBSL1	TRUE	FALSE
chr2	219556019	C	T	ENST00000404537	ENSG00000124006	OBSL1	TRUE	FALSE
chr2	219556062	C	A	ENST00000404537	ENSG00000124006	OBSL1	TRUE	TRUE
chr2	219556063	G	T	ENST00000404537	ENSG00000124006	OBSL1	TRUE	TRUE
chr2	219556069	G	C	ENST00000404537	ENSG00000124006	OBSL1	TRUE	TRUE
chr2	219556069	G	T	ENST00000404537	ENSG00000124006	OBSL1	TRUE	TRUE
chr2	219556080	G	A	ENST00000404537	ENSG00000124006	OBSL1	TRUE	TRUE
chr2	219556131	G	A	ENST00000404537	ENSG00000124006	OBSL1	TRUE	TRUE
chr2	219556167	G	A	ENST00000404537	ENSG00000124006	OBSL1	TRUE	TRUE
chr2	219556176	G	A	ENST00000404537	ENSG00000124006	OBSL1	TRUE	TRUE
chr2	219556180	C	T	ENST00000404537	ENSG00000124006	OBSL1	TRUE	TRUE
chr2	219556181	C	T	ENST00000404537	ENSG00000124006	OBSL1	TRUE	TRUE
chr2	219556209	G	A	ENST00000404537	ENSG00000124006	OBSL1	TRUE	TRUE
chr2	219556218	C	A	ENST00000404537	ENSG00000124006	OBSL1	TRUE	TRUE
chr2	219556224	C	A	ENST00000404537	ENSG00000124006	OBSL1	TRUE	TRUE
chr2	219556228	A	T	ENST00000404537	ENSG00000124006	OBSL1	TRUE	TRUE
chr2	219556239	G	A	ENST00000404537	ENSG00000124006	OBSL1	TRUE	TRUE
chr2	219556245	C	A	ENST00000404537	ENSG00000124006	OBSL1	TRUE	TRUE
chr2	219556248	C	A	ENST00000404537	ENSG00000124006	OBSL1	TRUE	TRUE
chr2	219556263	G	A	ENST00000404537	ENSG00000124006	OBSL1	TRUE	TRUE
chr2	219556265	A	T	ENST00000404537	ENSG00000124006	OBSL1	TRUE	TRUE
chr2	219556287	C	A	ENST00000404537	ENSG00000124006	OBSL1	TRUE	TRUE
chr2	219556293	C	A	ENST00000404537	ENSG00000124006	OBSL1	TRUE	FALSE
chr2	219556293	C	G	ENST00000404537	ENSG00000124006	OBSL1	TRUE	FALSE
chr2	219556293	C	T	ENST00000404537	ENSG00000124006	OBSL1	TRUE	FALSE
chr2	219556294	T	A	ENST00000404537	ENSG00000124006	OBSL1	TRUE	FALSE
chr2	219556294	T	C	ENST00000404537	ENSG00000124006	OBSL1	TRUE	FALSE
chr2	219556294	T	G	ENST00000404537	ENSG00000124006	OBSL1	TRUE	FALSE
chr2	219556452	A	C	ENST00000404537	ENSG00000124006	OBSL1	TRUE	FALSE
chr2	219556452	A	G	ENST00000404537	ENSG00000124006	OBSL1	FALSE	FALSE
chr2	219556452	A	T	ENST00000404537	ENSG00000124006	OBSL1	FALSE	FALSE
chr2	219556453	C	A	ENST00000404537	ENSG00000124006	OBSL1	FALSE	FALSE
chr2	219556453	C	G	ENST00000404537	ENSG00000124006	OBSL1	FALSE	FALSE
chr2	219556453	C	T	ENST00000404537	ENSG00000124006	OBSL1	FALSE	FALSE
chr2	219556454	C	A	ENST00000404537	ENSG00000124006	OBSL1	TRUE	TRUE
chr2	219556457	G	A	ENST00000404537	ENSG00000124006	OBSL1	TRUE	TRUE
chr2	219556498	A	T	ENST00000404537	ENSG00000124006	OBSL1	TRUE	TRUE
chr2	219556526	G	A	ENST00000404537	ENSG00000124006	OBSL1	TRUE	TRUE
chr2	219556527	G	T	ENST00000404537	ENSG00000124006	OBSL1	TRUE	TRUE
chr2	219556535	G	A	ENST00000404537	ENSG00000124006	OBSL1	TRUE	TRUE
chr2	219556537	A	T	ENST00000404537	ENSG00000124006	OBSL1	TRUE	TRUE
chr2	219556543	A	C	ENST00000404537	ENSG00000124006	OBSL1	TRUE	TRUE
chr2	219556543	A	T	ENST00000404537	ENSG00000124006	OBSL1	TRUE	TRUE
chr2	219556555	G	C	ENST00000404537	ENSG00000124006	OBSL1	TRUE	TRUE
chr2	219556555	G	T	ENST00000404537	ENSG00000124006	OBSL1	TRUE	TRUE
chr2	219556565	G	A	ENST00000404537	ENSG00000124006	OBSL1	TRUE	TRUE
chr2	219556574	C	A	ENST00000404537	ENSG00000124006	OBSL1	TRUE	TRUE
chr2	219556580	G	A	ENST00000404537	ENSG00000124006	OBSL1	TRUE	TRUE
chr2	219556614	C	T	ENST00000404537	ENSG00000124006	OBSL1	TRUE	TRUE
chr2	219556615	C	T	ENST00000404537	ENSG00000124006	OBSL1	TRUE	TRUE
chr2	219556646	C	A	ENST00000404537	ENSG00000124006	OBSL1	TRUE	TRUE
chr2	219556647	A	T	ENST00000404537	ENSG00000124006	OBSL1	TRUE	TRUE
chr2	219556673	C	A	ENST00000404537	ENSG00000124006	OBSL1	TRUE	TRUE
chr2	219556697	C	A	ENST00000404537	ENSG00000124006	OBSL1	TRUE	TRUE
chr2	219556699	G	T	ENST00000404537	ENSG00000124006	OBSL1	TRUE	TRUE
chr2	219556709	T	A	ENST00000404537	ENSG00000124006	OBSL1	TRUE	TRUE
chr2	219556724	C	A	ENST00000404537	ENSG00000124006	OBSL1	TRUE	FALSE
chr2	219556724	C	G	ENST00000404537	ENSG00000124006	OBSL1	TRUE	FALSE
chr2	219556724	C	T	ENST00000404537	ENSG00000124006	OBSL1	TRUE	FALSE
chr2	219556725	T	A	ENST00000404537	ENSG00000124006	OBSL1	TRUE	FALSE
chr2	219556725	T	C	ENST00000404537	ENSG00000124006	OBSL1	TRUE	FALSE
chr2	219556725	T	G	ENST00000404537	ENSG00000124006	OBSL1	TRUE	FALSE
chr2	219557341	A	C	ENST00000404537	ENSG00000124006	OBSL1	TRUE	FALSE
chr2	219557341	A	G	ENST00000404537	ENSG00000124006	OBSL1	TRUE	FALSE
chr2	219557341	A	T	ENST00000404537	ENSG00000124006	OBSL1	TRUE	FALSE
chr2	219557342	C	A	ENST00000404537	ENSG00000124006	OBSL1	TRUE	FALSE
chr2	219557342	C	G	ENST00000404537	ENSG00000124006	OBSL1	TRUE	FALSE
chr2	219557342	C	T	ENST00000404537	ENSG00000124006	OBSL1	TRUE	FALSE
chr2	219557343	C	A	ENST00000404537	ENSG00000124006	OBSL1	TRUE	TRUE
chr2	219557346	C	A	ENST00000404537	ENSG00000124006	OBSL1	TRUE	TRUE
chr2	219557376	G	A	ENST00000404537	ENSG00000124006	OBSL1	TRUE	TRUE
chr2	219557386	G	T	ENST00000404537	ENSG00000124006	OBSL1	TRUE	TRUE
chr2	219557392	G	C	ENST00000404537	ENSG00000124006	OBSL1	TRUE	TRUE
chr2	219557392	G	T	ENST00000404537	ENSG00000124006	OBSL1	TRUE	TRUE
chr2	219557397	C	A	ENST00000404537	ENSG00000124006	OBSL1	TRUE	TRUE
chr2	219557424	G	A	ENST00000404537	ENSG00000124006	OBSL1	TRUE	TRUE
chr2	219557439	G	A	ENST00000404537	ENSG00000124006	OBSL1	TRUE	TRUE
chr2	219557454	G	A	ENST00000404537	ENSG00000124006	OBSL1	TRUE	TRUE
chr2	219557457	C	A	ENST00000404537	ENSG00000124006	OBSL1	TRUE	TRUE
chr2	219557463	G	A	ENST00000404537	ENSG00000124006	OBSL1	TRUE	TRUE
chr2	219557475	G	A	ENST00000404537	ENSG00000124006	OBSL1	TRUE	TRUE
chr2	219557487	G	A	ENST00000404537	ENSG00000124006	OBSL1	TRUE	TRUE
chr2	219557490	C	A	ENST00000404537	ENSG00000124006	OBSL1	TRUE	TRUE
chr2	219557499	T	A	ENST00000404537	ENSG00000124006	OBSL1	TRUE	TRUE
chr2	219557500	G	C	ENST00000404537	ENSG00000124006	OBSL1	TRUE	TRUE
chr2	219557500	G	T	ENST00000404537	ENSG00000124006	OBSL1	TRUE	TRUE
chr2	219557503	C	T	ENST00000404537	ENSG00000124006	OBSL1	TRUE	TRUE
chr2	219557504	C	T	ENST00000404537	ENSG00000124006	OBSL1	TRUE	TRUE
chr2	219557547	C	A	ENST00000404537	ENSG00000124006	OBSL1	TRUE	TRUE
chr2	219557583	G	A	ENST00000404537	ENSG00000124006	OBSL1	TRUE	TRUE
chr2	219557592	C	A	ENST00000404537	ENSG00000124006	OBSL1	TRUE	TRUE
chr2	219557619	C	A	ENST00000404537	ENSG00000124006	OBSL1	FALSE	FALSE
chr2	219557619	C	G	ENST00000404537	ENSG00000124006	OBSL1	FALSE	FALSE
chr2	219557619	C	T	ENST00000404537	ENSG00000124006	OBSL1	FALSE	FALSE
chr2	219557620	T	A	ENST00000404537	ENSG00000124006	OBSL1	FALSE	FALSE
chr2	219557620	T	C	ENST00000404537	ENSG00000124006	OBSL1	FALSE	FALSE
chr2	219557620	T	G	ENST00000404537	ENSG00000124006	OBSL1	FALSE	FALSE
chr2	219557821	A	C	ENST00000404537	ENSG00000124006	OBSL1	TRUE	FALSE
chr2	219557821	A	G	ENST00000404537	ENSG00000124006	OBSL1	TRUE	FALSE
chr2	219557821	A	T	ENST00000404537	ENSG00000124006	OBSL1	TRUE	FALSE
chr2	219557822	C	A	ENST00000404537	ENSG00000124006	OBSL1	TRUE	FALSE
chr2	219557822	C	G	ENST00000404537	ENSG00000124006	OBSL1	TRUE	FALSE
chr2	219557822	C	T	ENST00000404537	ENSG00000124006	OBSL1	TRUE	FALSE
chr2	219557823	C	A	ENST00000404537	ENSG00000124006	OBSL1	TRUE	TRUE
chr2	219557832	G	A	ENST00000404537	ENSG00000124006	OBSL1	TRUE	TRUE
chr2	219557859	C	A	ENST00000404537	ENSG00000124006	OBSL1	TRUE	TRUE
chr2	219557871	C	A	ENST00000404537	ENSG00000124006	OBSL1	TRUE	TRUE
chr2	219557877	G	A	ENST00000404537	ENSG00000124006	OBSL1	TRUE	TRUE
chr2	219557878	G	T	ENST00000404537	ENSG00000124006	OBSL1	TRUE	TRUE
chr2	219557884	G	C	ENST00000404537	ENSG00000124006	OBSL1	TRUE	TRUE
chr2	219557884	G	T	ENST00000404537	ENSG00000124006	OBSL1	TRUE	TRUE
chr2	219557916	G	A	ENST00000404537	ENSG00000124006	OBSL1	TRUE	TRUE
chr2	219557920	G	T	ENST00000404537	ENSG00000124006	OBSL1	TRUE	TRUE
chr2	219557931	G	A	ENST00000404537	ENSG00000124006	OBSL1	TRUE	TRUE
chr2	219557943	C	A	ENST00000404537	ENSG00000124006	OBSL1	TRUE	TRUE
chr2	219557955	C	A	ENST00000404537	ENSG00000124006	OBSL1	TRUE	TRUE
chr2	219557964	C	A	ENST00000404537	ENSG00000124006	OBSL1	TRUE	TRUE
chr2	219557970	C	A	ENST00000404537	ENSG00000124006	OBSL1	TRUE	TRUE
chr2	219557973	G	A	ENST00000404537	ENSG00000124006	OBSL1	TRUE	TRUE
chr2	219557995	C	T	ENST00000404537	ENSG00000124006	OBSL1	TRUE	TRUE
chr2	219557996	C	T	ENST00000404537	ENSG00000124006	OBSL1	TRUE	TRUE
chr2	219558027	C	A	ENST00000404537	ENSG00000124006	OBSL1	TRUE	TRUE
chr2	219558028	A	T	ENST00000404537	ENSG00000124006	OBSL1	TRUE	TRUE
chr2	219558048	C	A	ENST00000404537	ENSG00000124006	OBSL1	TRUE	TRUE
chr2	219558061	A	T	ENST00000404537	ENSG00000124006	OBSL1	TRUE	TRUE
chr2	219558084	C	A	ENST00000404537	ENSG00000124006	OBSL1	TRUE	TRUE
chr2	219558099	G	A	ENST00000404537	ENSG00000124006	OBSL1	TRUE	TRUE
chr2	219558111	C	A	ENST00000404537	ENSG00000124006	OBSL1	TRUE	FALSE
chr2	219558111	C	G	ENST00000404537	ENSG00000124006	OBSL1	TRUE	FALSE
chr2	219558111	C	T	ENST00000404537	ENSG00000124006	OBSL1	TRUE	FALSE
chr2	219558112	T	A	ENST00000404537	ENSG00000124006	OBSL1	TRUE	FALSE
chr2	219558112	T	C	ENST00000404537	ENSG00000124006	OBSL1	TRUE	FALSE
chr2	219558112	T	G	ENST00000404537	ENSG00000124006	OBSL1	TRUE	FALSE
chr2	219558182	A	C	ENST00000404537	ENSG00000124006	OBSL1	TRUE	FALSE
chr2	219558182	A	G	ENST00000404537	ENSG00000124006	OBSL1	TRUE	FALSE
chr2	219558182	A	T	ENST00000404537	ENSG00000124006	OBSL1	TRUE	FALSE
chr2	219558183	C	A	ENST00000404537	ENSG00000124006	OBSL1	TRUE	FALSE
chr2	219558183	C	G	ENST00000404537	ENSG00000124006	OBSL1	TRUE	FALSE
chr2	219558183	C	T	ENST00000404537	ENSG00000124006	OBSL1	TRUE	FALSE
chr2	219558184	C	A	ENST00000404537	ENSG00000124006	OBSL1	TRUE	TRUE
chr2	219558214	C	A	ENST00000404537	ENSG00000124006	OBSL1	TRUE	TRUE
chr2	219558226	C	A	ENST00000404537	ENSG00000124006	OBSL1	TRUE	TRUE
chr2	219558227	A	T	ENST00000404537	ENSG00000124006	OBSL1	TRUE	TRUE
chr2	219558233	A	C	ENST00000404537	ENSG00000124006	OBSL1	TRUE	TRUE
chr2	219558233	A	T	ENST00000404537	ENSG00000124006	OBSL1	TRUE	TRUE
chr2	219558238	C	A	ENST00000404537	ENSG00000124006	OBSL1	TRUE	TRUE
chr2	219558250	C	A	ENST00000404537	ENSG00000124006	OBSL1	TRUE	TRUE
chr2	219558256	G	A	ENST00000404537	ENSG00000124006	OBSL1	TRUE	TRUE
chr2	219558292	C	A	ENST00000404537	ENSG00000124006	OBSL1	TRUE	TRUE
chr2	219558304	G	A	ENST00000404537	ENSG00000124006	OBSL1	TRUE	TRUE
chr2	219558315	G	C	ENST00000404537	ENSG00000124006	OBSL1	TRUE	TRUE
chr2	219558315	G	T	ENST00000404537	ENSG00000124006	OBSL1	TRUE	TRUE
chr2	219558322	C	A	ENST00000404537	ENSG00000124006	OBSL1	TRUE	TRUE
chr2	219558328	C	A	ENST00000404537	ENSG00000124006	OBSL1	TRUE	TRUE
chr2	219558340	T	A	ENST00000404537	ENSG00000124006	OBSL1	TRUE	TRUE
chr2	219558341	G	C	ENST00000404537	ENSG00000124006	OBSL1	TRUE	TRUE
chr2	219558341	G	T	ENST00000404537	ENSG00000124006	OBSL1	TRUE	TRUE
chr2	219558344	C	T	ENST00000404537	ENSG00000124006	OBSL1	TRUE	TRUE
chr2	219558345	C	T	ENST00000404537	ENSG00000124006	OBSL1	TRUE	TRUE
chr2	219558355	G	A	ENST00000404537	ENSG00000124006	OBSL1	TRUE	TRUE
chr2	219558376	C	A	ENST00000404537	ENSG00000124006	OBSL1	TRUE	TRUE
chr2	219558377	A	T	ENST00000404537	ENSG00000124006	OBSL1	TRUE	TRUE
chr2	219558388	C	A	ENST00000404537	ENSG00000124006	OBSL1	TRUE	TRUE
chr2	219558451	C	A	ENST00000404537	ENSG00000124006	OBSL1	TRUE	TRUE
chr2	219558460	C	A	ENST00000404537	ENSG00000124006	OBSL1	FALSE	FALSE
chr2	219558460	C	G	ENST00000404537	ENSG00000124006	OBSL1	FALSE	FALSE
chr2	219558460	C	T	ENST00000404537	ENSG00000124006	OBSL1	FALSE	FALSE
chr2	219558461	T	A	ENST00000404537	ENSG00000124006	OBSL1	FALSE	FALSE
chr2	219558461	T	C	ENST00000404537	ENSG00000124006	OBSL1	FALSE	FALSE
chr2	219558461	T	G	ENST00000404537	ENSG00000124006	OBSL1	FALSE	FALSE
chr2	219559223	A	C	ENST00000404537	ENSG00000124006	OBSL1	TRUE	FALSE
chr2	219559223	A	G	ENST00000404537	ENSG00000124006	OBSL1	TRUE	FALSE
chr2	219559223	A	T	ENST00000404537	ENSG00000124006	OBSL1	TRUE	FALSE
chr2	219559224	C	A	ENST00000404537	ENSG00000124006	OBSL1	TRUE	FALSE
chr2	219559224	C	G	ENST00000404537	ENSG00000124006	OBSL1	TRUE	FALSE
chr2	219559224	C	T	ENST00000404537	ENSG00000124006	OBSL1	TRUE	FALSE
chr2	219559251	G	T	ENST00000404537	ENSG00000124006	OBSL1	TRUE	TRUE
chr2	219559261	C	A	ENST00000404537	ENSG00000124006	OBSL1	TRUE	TRUE
chr2	219559268	A	T	ENST00000404537	ENSG00000124006	OBSL1	TRUE	TRUE
chr2	219559279	C	A	ENST00000404537	ENSG00000124006	OBSL1	TRUE	TRUE
chr2	219559291	C	A	ENST00000404537	ENSG00000124006	OBSL1	TRUE	TRUE
chr2	219559297	G	A	ENST00000404537	ENSG00000124006	OBSL1	TRUE	TRUE
chr2	219559319	G	T	ENST00000404537	ENSG00000124006	OBSL1	TRUE	TRUE
chr2	219559339	C	A	ENST00000404537	ENSG00000124006	OBSL1	TRUE	TRUE
chr2	219559354	C	A	ENST00000404537	ENSG00000124006	OBSL1	TRUE	TRUE
chr2	219559360	C	A	ENST00000404537	ENSG00000124006	OBSL1	TRUE	TRUE
chr2	219559363	C	A	ENST00000404537	ENSG00000124006	OBSL1	TRUE	TRUE
chr2	219559369	C	A	ENST00000404537	ENSG00000124006	OBSL1	TRUE	TRUE
chr2	219559381	T	A	ENST00000404537	ENSG00000124006	OBSL1	TRUE	TRUE
chr2	219559382	G	C	ENST00000404537	ENSG00000124006	OBSL1	TRUE	TRUE
chr2	219559382	G	T	ENST00000404537	ENSG00000124006	OBSL1	TRUE	TRUE
chr2	219559385	C	T	ENST00000404537	ENSG00000124006	OBSL1	TRUE	TRUE
chr2	219559386	C	T	ENST00000404537	ENSG00000124006	OBSL1	TRUE	TRUE
chr2	219559405	C	A	ENST00000404537	ENSG00000124006	OBSL1	TRUE	TRUE
chr2	219559417	C	A	ENST00000404537	ENSG00000124006	OBSL1	TRUE	TRUE
chr2	219559418	A	T	ENST00000404537	ENSG00000124006	OBSL1	TRUE	TRUE
chr2	219559433	A	T	ENST00000404537	ENSG00000124006	OBSL1	TRUE	TRUE
chr2	219559438	C	A	ENST00000404537	ENSG00000124006	OBSL1	TRUE	TRUE
chr2	219559440	A	T	ENST00000404537	ENSG00000124006	OBSL1	TRUE	TRUE
chr2	219559455	A	T	ENST00000404537	ENSG00000124006	OBSL1	TRUE	TRUE
chr2	219559465	C	A	ENST00000404537	ENSG00000124006	OBSL1	TRUE	TRUE
chr2	219559475	G	C	ENST00000404537	ENSG00000124006	OBSL1	TRUE	TRUE
chr2	219559475	G	T	ENST00000404537	ENSG00000124006	OBSL1	TRUE	TRUE
chr2	219559498	C	A	ENST00000404537	ENSG00000124006	OBSL1	TRUE	FALSE
chr2	219559498	C	G	ENST00000404537	ENSG00000124006	OBSL1	TRUE	FALSE
chr2	219559498	C	T	ENST00000404537	ENSG00000124006	OBSL1	TRUE	FALSE
chr2	219559499	T	A	ENST00000404537	ENSG00000124006	OBSL1	TRUE	FALSE
chr2	219559499	T	C	ENST00000404537	ENSG00000124006	OBSL1	TRUE	FALSE
chr2	219559499	T	G	ENST00000404537	ENSG00000124006	OBSL1	TRUE	FALSE
chr2	219562400	A	C	ENST00000404537	ENSG00000124006	OBSL1	TRUE	FALSE
chr2	219562400	A	G	ENST00000404537	ENSG00000124006	OBSL1	TRUE	FALSE
chr2	219562400	A	T	ENST00000404537	ENSG00000124006	OBSL1	TRUE	FALSE
chr2	219562401	C	A	ENST00000404537	ENSG00000124006	OBSL1	TRUE	FALSE
chr2	219562401	C	G	ENST00000404537	ENSG00000124006	OBSL1	TRUE	FALSE
chr2	219562401	C	T	ENST00000404537	ENSG00000124006	OBSL1	TRUE	FALSE
chr2	219562402	C	A	ENST00000404537	ENSG00000124006	OBSL1	TRUE	TRUE
chr2	219562428	G	T	ENST00000404537	ENSG00000124006	OBSL1	TRUE	TRUE
chr2	219562432	C	A	ENST00000404537	ENSG00000124006	OBSL1	TRUE	TRUE
chr2	219562444	C	A	ENST00000404537	ENSG00000124006	OBSL1	TRUE	TRUE
chr2	219562445	A	T	ENST00000404537	ENSG00000124006	OBSL1	TRUE	TRUE
chr2	219562449	A	T	ENST00000404537	ENSG00000124006	OBSL1	TRUE	TRUE
chr2	219562451	G	C	ENST00000404537	ENSG00000124006	OBSL1	TRUE	TRUE
chr2	219562451	G	T	ENST00000404537	ENSG00000124006	OBSL1	TRUE	TRUE
chr2	219562456	C	A	ENST00000404537	ENSG00000124006	OBSL1	TRUE	TRUE
chr2	219562468	C	A	ENST00000404537	ENSG00000124006	OBSL1	TRUE	TRUE
chr2	219562474	G	A	ENST00000404537	ENSG00000124006	OBSL1	TRUE	TRUE
chr2	219562510	C	A	ENST00000404537	ENSG00000124006	OBSL1	TRUE	TRUE
chr2	219562513	T	A	ENST00000404537	ENSG00000124006	OBSL1	TRUE	TRUE
chr2	219562516	G	A	ENST00000404537	ENSG00000124006	OBSL1	TRUE	TRUE
chr2	219562537	C	A	ENST00000404537	ENSG00000124006	OBSL1	TRUE	TRUE
chr2	219562546	C	A	ENST00000404537	ENSG00000124006	OBSL1	TRUE	TRUE
chr2	219562549	C	A	ENST00000404537	ENSG00000124006	OBSL1	TRUE	TRUE
chr2	219562552	C	A	ENST00000404537	ENSG00000124006	OBSL1	TRUE	TRUE
chr2	219562558	T	A	ENST00000404537	ENSG00000124006	OBSL1	TRUE	TRUE
chr2	219562562	C	T	ENST00000404537	ENSG00000124006	OBSL1	TRUE	TRUE
chr2	219562563	C	T	ENST00000404537	ENSG00000124006	OBSL1	TRUE	TRUE
chr2	219562573	C	A	ENST00000404537	ENSG00000124006	OBSL1	TRUE	TRUE
chr2	219562577	C	T	ENST00000404537	ENSG00000124006	OBSL1	TRUE	TRUE
chr2	219562578	C	T	ENST00000404537	ENSG00000124006	OBSL1	TRUE	TRUE
chr2	219562586	G	T	ENST00000404537	ENSG00000124006	OBSL1	TRUE	TRUE
chr2	219562594	C	A	ENST00000404537	ENSG00000124006	OBSL1	TRUE	TRUE
chr2	219562595	A	T	ENST00000404537	ENSG00000124006	OBSL1	TRUE	TRUE
chr2	219562615	C	A	ENST00000404537	ENSG00000124006	OBSL1	TRUE	TRUE
chr2	219562634	A	C	ENST00000404537	ENSG00000124006	OBSL1	TRUE	TRUE
chr2	219562634	A	T	ENST00000404537	ENSG00000124006	OBSL1	TRUE	TRUE
chr2	219562642	T	A	ENST00000404537	ENSG00000124006	OBSL1	TRUE	TRUE
chr2	219562652	A	C	ENST00000404537	ENSG00000124006	OBSL1	TRUE	TRUE
chr2	219562652	A	T	ENST00000404537	ENSG00000124006	OBSL1	TRUE	TRUE
chr2	219562661	C	T	ENST00000404537	ENSG00000124006	OBSL1	TRUE	TRUE
chr2	219562662	C	T	ENST00000404537	ENSG00000124006	OBSL1	TRUE	TRUE
chr2	219562665	G	T	ENST00000404537	ENSG00000124006	OBSL1	TRUE	TRUE
chr2	219562675	C	A	ENST00000404537	ENSG00000124006	OBSL1	TRUE	FALSE
chr2	219562675	C	G	ENST00000404537	ENSG00000124006	OBSL1	TRUE	FALSE
chr2	219562675	C	T	ENST00000404537	ENSG00000124006	OBSL1	TRUE	FALSE
chr2	219562676	T	A	ENST00000404537	ENSG00000124006	OBSL1	TRUE	FALSE
chr2	219562676	T	C	ENST00000404537	ENSG00000124006	OBSL1	TRUE	FALSE
chr2	219562676	T	G	ENST00000404537	ENSG00000124006	OBSL1	TRUE	FALSE
chr2	219563353	A	C	ENST00000404537	ENSG00000124006	OBSL1	TRUE	FALSE
chr2	219563353	A	G	ENST00000404537	ENSG00000124006	OBSL1	TRUE	FALSE
chr2	219563353	A	T	ENST00000404537	ENSG00000124006	OBSL1	TRUE	FALSE
chr2	219563354	C	A	ENST00000404537	ENSG00000124006	OBSL1	TRUE	FALSE
chr2	219563354	C	G	ENST00000404537	ENSG00000124006	OBSL1	TRUE	FALSE
chr2	219563354	C	T	ENST00000404537	ENSG00000124006	OBSL1	TRUE	FALSE
chr2	219563374	G	C	ENST00000404537	ENSG00000124006	OBSL1	TRUE	TRUE
chr2	219563374	G	T	ENST00000404537	ENSG00000124006	OBSL1	TRUE	TRUE
chr2	219563380	A	T	ENST00000404537	ENSG00000124006	OBSL1	TRUE	TRUE
chr2	219563385	C	A	ENST00000404537	ENSG00000124006	OBSL1	TRUE	TRUE
chr2	219563391	C	A	ENST00000404537	ENSG00000124006	OBSL1	TRUE	TRUE
chr2	219563398	G	T	ENST00000404537	ENSG00000124006	OBSL1	TRUE	TRUE
chr2	219563403	G	A	ENST00000404537	ENSG00000124006	OBSL1	TRUE	TRUE
chr2	219563409	C	A	ENST00000404537	ENSG00000124006	OBSL1	TRUE	TRUE
chr2	219563420	G	C	ENST00000404537	ENSG00000124006	OBSL1	TRUE	TRUE
chr2	219563420	G	T	ENST00000404537	ENSG00000124006	OBSL1	TRUE	TRUE
chr2	219563427	G	A	ENST00000404537	ENSG00000124006	OBSL1	TRUE	TRUE
chr2	219563463	C	A	ENST00000404537	ENSG00000124006	OBSL1	TRUE	TRUE
chr2	219563469	C	A	ENST00000404537	ENSG00000124006	OBSL1	TRUE	TRUE
chr2	219563490	C	A	ENST00000404537	ENSG00000124006	OBSL1	TRUE	TRUE
chr2	219563493	C	A	ENST00000404537	ENSG00000124006	OBSL1	TRUE	TRUE
chr2	219563499	C	A	ENST00000404537	ENSG00000124006	OBSL1	TRUE	TRUE
chr2	219563502	G	A	ENST00000404537	ENSG00000124006	OBSL1	TRUE	TRUE
chr2	219563511	T	A	ENST00000404537	ENSG00000124006	OBSL1	TRUE	TRUE
chr2	219563512	G	C	ENST00000404537	ENSG00000124006	OBSL1	TRUE	TRUE
chr2	219563512	G	T	ENST00000404537	ENSG00000124006	OBSL1	TRUE	TRUE
chr2	219563515	C	T	ENST00000404537	ENSG00000124006	OBSL1	TRUE	TRUE
chr2	219563516	C	T	ENST00000404537	ENSG00000124006	OBSL1	TRUE	TRUE
chr2	219563535	C	A	ENST00000404537	ENSG00000124006	OBSL1	TRUE	TRUE
chr2	219563538	G	A	ENST00000404537	ENSG00000124006	OBSL1	TRUE	TRUE
chr2	219563547	C	A	ENST00000404537	ENSG00000124006	OBSL1	TRUE	TRUE
chr2	219563548	A	T	ENST00000404537	ENSG00000124006	OBSL1	TRUE	TRUE
chr2	219563563	A	T	ENST00000404537	ENSG00000124006	OBSL1	TRUE	TRUE
chr2	219563568	C	A	ENST00000404537	ENSG00000124006	OBSL1	TRUE	TRUE
chr2	219563598	C	A	ENST00000404537	ENSG00000124006	OBSL1	TRUE	TRUE
chr2	219563601	G	A	ENST00000404537	ENSG00000124006	OBSL1	TRUE	TRUE
chr2	219563628	C	A	ENST00000404537	ENSG00000124006	OBSL1	TRUE	FALSE
chr2	219563628	C	G	ENST00000404537	ENSG00000124006	OBSL1	TRUE	FALSE
chr2	219563628	C	T	ENST00000404537	ENSG00000124006	OBSL1	TRUE	FALSE
chr2	219563629	T	A	ENST00000404537	ENSG00000124006	OBSL1	TRUE	FALSE
chr2	219563629	T	C	ENST00000404537	ENSG00000124006	OBSL1	TRUE	FALSE
chr2	219563629	T	G	ENST00000404537	ENSG00000124006	OBSL1	TRUE	FALSE
chr2	219565240	A	C	ENST00000404537	ENSG00000124006	OBSL1	TRUE	FALSE
chr2	219565240	A	G	ENST00000404537	ENSG00000124006	OBSL1	TRUE	FALSE
chr2	219565240	A	T	ENST00000404537	ENSG00000124006	OBSL1	TRUE	FALSE
chr2	219565241	C	A	ENST00000404537	ENSG00000124006	OBSL1	TRUE	FALSE
chr2	219565241	C	G	ENST00000404537	ENSG00000124006	OBSL1	TRUE	FALSE
chr2	219565241	C	T	ENST00000404537	ENSG00000124006	OBSL1	TRUE	FALSE
chr2	219565245	G	A	ENST00000404537	ENSG00000124006	OBSL1	TRUE	TRUE
chr2	219565268	G	T	ENST00000404537	ENSG00000124006	OBSL1	TRUE	TRUE
chr2	219565278	C	A	ENST00000404537	ENSG00000124006	OBSL1	TRUE	TRUE
chr2	219565285	G	T	ENST00000404537	ENSG00000124006	OBSL1	TRUE	TRUE
chr2	219565290	C	A	ENST00000404537	ENSG00000124006	OBSL1	TRUE	TRUE
chr2	219565296	C	A	ENST00000404537	ENSG00000124006	OBSL1	TRUE	TRUE
chr2	219565308	G	A	ENST00000404537	ENSG00000124006	OBSL1	TRUE	TRUE
chr2	219565314	T	A	ENST00000404537	ENSG00000124006	OBSL1	TRUE	TRUE
chr2	219565320	C	A	ENST00000404537	ENSG00000124006	OBSL1	TRUE	TRUE
chr2	219565341	T	A	ENST00000404537	ENSG00000124006	OBSL1	TRUE	TRUE
chr2	219565356	T	A	ENST00000404537	ENSG00000124006	OBSL1	TRUE	TRUE
chr2	219565367	A	T	ENST00000404537	ENSG00000124006	OBSL1	TRUE	TRUE
chr2	219565371	C	A	ENST00000404537	ENSG00000124006	OBSL1	TRUE	TRUE
chr2	219565377	C	A	ENST00000404537	ENSG00000124006	OBSL1	TRUE	TRUE
chr2	219565380	C	A	ENST00000404537	ENSG00000124006	OBSL1	TRUE	TRUE
chr2	219565386	T	A	ENST00000404537	ENSG00000124006	OBSL1	TRUE	TRUE
chr2	219565389	G	A	ENST00000404537	ENSG00000124006	OBSL1	TRUE	TRUE
chr2	219565398	T	A	ENST00000404537	ENSG00000124006	OBSL1	TRUE	TRUE
chr2	219565399	G	C	ENST00000404537	ENSG00000124006	OBSL1	TRUE	TRUE
chr2	219565399	G	T	ENST00000404537	ENSG00000124006	OBSL1	TRUE	TRUE
chr2	219565402	C	T	ENST00000404537	ENSG00000124006	OBSL1	TRUE	TRUE
chr2	219565403	C	T	ENST00000404537	ENSG00000124006	OBSL1	TRUE	TRUE
chr2	219565427	G	C	ENST00000404537	ENSG00000124006	OBSL1	TRUE	TRUE
chr2	219565427	G	T	ENST00000404537	ENSG00000124006	OBSL1	TRUE	TRUE
chr2	219565434	C	A	ENST00000404537	ENSG00000124006	OBSL1	TRUE	TRUE
chr2	219565435	A	T	ENST00000404537	ENSG00000124006	OBSL1	TRUE	TRUE
chr2	219565455	C	A	ENST00000404537	ENSG00000124006	OBSL1	TRUE	TRUE
chr2	219565457	G	C	ENST00000404537	ENSG00000124006	OBSL1	TRUE	TRUE
chr2	219565457	G	T	ENST00000404537	ENSG00000124006	OBSL1	TRUE	TRUE
chr2	219565472	A	T	ENST00000404537	ENSG00000124006	OBSL1	TRUE	TRUE
chr2	219565475	G	T	ENST00000404537	ENSG00000124006	OBSL1	TRUE	TRUE
chr2	219565488	G	A	ENST00000404537	ENSG00000124006	OBSL1	TRUE	TRUE
chr2	219565515	C	A	ENST00000404537	ENSG00000124006	OBSL1	TRUE	FALSE
chr2	219565515	C	G	ENST00000404537	ENSG00000124006	OBSL1	TRUE	FALSE
chr2	219565515	C	T	ENST00000404537	ENSG00000124006	OBSL1	TRUE	FALSE
chr2	219565516	T	A	ENST00000404537	ENSG00000124006	OBSL1	TRUE	FALSE
chr2	219565516	T	C	ENST00000404537	ENSG00000124006	OBSL1	TRUE	FALSE
chr2	219565516	T	G	ENST00000404537	ENSG00000124006	OBSL1	TRUE	FALSE
chr2	219566828	A	C	ENST00000404537	ENSG00000124006	OBSL1	TRUE	FALSE
chr2	219566828	A	G	ENST00000404537	ENSG00000124006	OBSL1	FALSE	FALSE
chr2	219566828	A	T	ENST00000404537	ENSG00000124006	OBSL1	TRUE	FALSE
chr2	219566829	C	A	ENST00000404537	ENSG00000124006	OBSL1	TRUE	FALSE
chr2	219566829	C	G	ENST00000404537	ENSG00000124006	OBSL1	TRUE	FALSE
chr2	219566829	C	T	ENST00000404537	ENSG00000124006	OBSL1	TRUE	FALSE
chr2	219566830	C	A	ENST00000404537	ENSG00000124006	OBSL1	TRUE	TRUE
chr2	219566833	G	A	ENST00000404537	ENSG00000124006	OBSL1	TRUE	TRUE
chr2	219566850	G	C	ENST00000404537	ENSG00000124006	OBSL1	TRUE	TRUE
chr2	219566850	G	T	ENST00000404537	ENSG00000124006	OBSL1	TRUE	TRUE
chr2	219566857	G	A	ENST00000404537	ENSG00000124006	OBSL1	TRUE	TRUE
chr2	219566867	G	T	ENST00000404537	ENSG00000124006	OBSL1	TRUE	TRUE
chr2	219566899	G	A	ENST00000404537	ENSG00000124006	OBSL1	TRUE	TRUE
chr2	219566905	T	A	ENST00000404537	ENSG00000124006	OBSL1	TRUE	TRUE
chr2	219566926	T	A	ENST00000404537	ENSG00000124006	OBSL1	TRUE	TRUE
chr2	219566932	G	A	ENST00000404537	ENSG00000124006	OBSL1	TRUE	TRUE
chr2	219566941	T	A	ENST00000404537	ENSG00000124006	OBSL1	TRUE	TRUE
chr2	219566944	G	A	ENST00000404537	ENSG00000124006	OBSL1	TRUE	TRUE
chr2	219566947	C	A	ENST00000404537	ENSG00000124006	OBSL1	TRUE	TRUE
chr2	219566954	G	C	ENST00000404537	ENSG00000124006	OBSL1	TRUE	TRUE
chr2	219566954	G	T	ENST00000404537	ENSG00000124006	OBSL1	TRUE	TRUE
chr2	219566974	C	A	ENST00000404537	ENSG00000124006	OBSL1	TRUE	TRUE
chr2	219566980	G	A	ENST00000404537	ENSG00000124006	OBSL1	TRUE	TRUE
chr2	219566986	C	A	ENST00000404537	ENSG00000124006	OBSL1	TRUE	TRUE
chr2	219566992	C	A	ENST00000404537	ENSG00000124006	OBSL1	TRUE	TRUE
chr2	219567001	T	A	ENST00000404537	ENSG00000124006	OBSL1	TRUE	TRUE
chr2	219567007	C	A	ENST00000404537	ENSG00000124006	OBSL1	TRUE	TRUE
chr2	219567010	C	A	ENST00000404537	ENSG00000124006	OBSL1	TRUE	TRUE
chr2	219567023	C	T	ENST00000404537	ENSG00000124006	OBSL1	TRUE	TRUE
chr2	219567024	C	T	ENST00000404537	ENSG00000124006	OBSL1	TRUE	TRUE
chr2	219567034	G	A	ENST00000404537	ENSG00000124006	OBSL1	TRUE	TRUE
chr2	219567073	C	A	ENST00000404537	ENSG00000124006	OBSL1	TRUE	TRUE
chr2	219567080	G	C	ENST00000404537	ENSG00000124006	OBSL1	TRUE	TRUE
chr2	219567080	G	T	ENST00000404537	ENSG00000124006	OBSL1	TRUE	TRUE
chr2	219567088	G	A	ENST00000404537	ENSG00000124006	OBSL1	TRUE	TRUE
chr2	219567097	C	A	ENST00000404537	ENSG00000124006	OBSL1	TRUE	TRUE
chr2	219567127	C	A	ENST00000404537	ENSG00000124006	OBSL1	TRUE	FALSE
chr2	219567127	C	G	ENST00000404537	ENSG00000124006	OBSL1	TRUE	FALSE
chr2	219567127	C	T	ENST00000404537	ENSG00000124006	OBSL1	TRUE	FALSE
chr2	219567128	T	A	ENST00000404537	ENSG00000124006	OBSL1	TRUE	FALSE
chr2	219567128	T	C	ENST00000404537	ENSG00000124006	OBSL1	TRUE	FALSE
chr2	219567128	T	G	ENST00000404537	ENSG00000124006	OBSL1	TRUE	FALSE
chr2	219567271	A	C	ENST00000404537	ENSG00000124006	OBSL1	TRUE	FALSE
chr2	219567271	A	G	ENST00000404537	ENSG00000124006	OBSL1	TRUE	FALSE
chr2	219567271	A	T	ENST00000404537	ENSG00000124006	OBSL1	TRUE	FALSE
chr2	219567272	C	A	ENST00000404537	ENSG00000124006	OBSL1	TRUE	FALSE
chr2	219567272	C	G	ENST00000404537	ENSG00000124006	OBSL1	TRUE	FALSE
chr2	219567272	C	T	ENST00000404537	ENSG00000124006	OBSL1	TRUE	FALSE
chr2	219567321	C	A	ENST00000404537	ENSG00000124006	OBSL1	TRUE	TRUE
chr2	219567331	G	T	ENST00000404537	ENSG00000124006	OBSL1	TRUE	TRUE
chr2	219567346	G	C	ENST00000404537	ENSG00000124006	OBSL1	TRUE	TRUE
chr2	219567346	G	T	ENST00000404537	ENSG00000124006	OBSL1	TRUE	TRUE
chr2	219567357	C	A	ENST00000404537	ENSG00000124006	OBSL1	TRUE	TRUE
chr2	219567367	A	T	ENST00000404537	ENSG00000124006	OBSL1	TRUE	TRUE
chr2	219567384	C	A	ENST00000404537	ENSG00000124006	OBSL1	TRUE	TRUE
chr2	219567393	C	A	ENST00000404537	ENSG00000124006	OBSL1	TRUE	TRUE
chr2	219567399	T	A	ENST00000404537	ENSG00000124006	OBSL1	TRUE	TRUE
chr2	219567402	C	A	ENST00000404537	ENSG00000124006	OBSL1	TRUE	TRUE
chr2	219567412	G	T	ENST00000404537	ENSG00000124006	OBSL1	TRUE	TRUE
chr2	219567417	G	A	ENST00000404537	ENSG00000124006	OBSL1	TRUE	TRUE
chr2	219567421	C	T	ENST00000404537	ENSG00000124006	OBSL1	TRUE	TRUE
chr2	219567422	C	T	ENST00000404537	ENSG00000124006	OBSL1	TRUE	TRUE
chr2	219567429	C	A	ENST00000404537	ENSG00000124006	OBSL1	TRUE	TRUE
chr2	219567441	C	A	ENST00000404537	ENSG00000124006	OBSL1	TRUE	TRUE
chr2	219567444	G	A	ENST00000404537	ENSG00000124006	OBSL1	TRUE	TRUE
chr2	219567450	C	A	ENST00000404537	ENSG00000124006	OBSL1	TRUE	TRUE
chr2	219567457	G	C	ENST00000404537	ENSG00000124006	OBSL1	TRUE	TRUE
chr2	219567457	G	T	ENST00000404537	ENSG00000124006	OBSL1	TRUE	TRUE
chr2	219567474	C	A	ENST00000404537	ENSG00000124006	OBSL1	TRUE	TRUE
chr2	219567486	C	A	ENST00000404537	ENSG00000124006	OBSL1	TRUE	TRUE
chr2	219567495	T	A	ENST00000404537	ENSG00000124006	OBSL1	TRUE	TRUE
chr2	219567496	C	T	ENST00000404537	ENSG00000124006	OBSL1	TRUE	TRUE
chr2	219567497	C	T	ENST00000404537	ENSG00000124006	OBSL1	TRUE	TRUE
chr2	219567503	A	T	ENST00000404537	ENSG00000124006	OBSL1	TRUE	TRUE
chr2	219567519	T	A	ENST00000404537	ENSG00000124006	OBSL1	TRUE	TRUE
chr2	219567528	T	A	ENST00000404537	ENSG00000124006	OBSL1	TRUE	TRUE
chr2	219567537	C	A	ENST00000404537	ENSG00000124006	OBSL1	TRUE	TRUE
chr2	219567542	A	T	ENST00000404537	ENSG00000124006	OBSL1	TRUE	TRUE
chr2	219567555	C	A	ENST00000404537	ENSG00000124006	OBSL1	TRUE	TRUE
chr2	219567570	T	A	ENST00000404537	ENSG00000124006	OBSL1	TRUE	TRUE
chr2	219567574	A	T	ENST00000404537	ENSG00000124006	OBSL1	TRUE	TRUE
chr2	219567576	C	A	ENST00000404537	ENSG00000124006	OBSL1	FALSE	FALSE
chr2	219567576	C	G	ENST00000404537	ENSG00000124006	OBSL1	FALSE	FALSE
chr2	219567576	C	T	ENST00000404537	ENSG00000124006	OBSL1	FALSE	FALSE
chr2	219567577	T	A	ENST00000404537	ENSG00000124006	OBSL1	FALSE	FALSE
chr2	219567577	T	C	ENST00000404537	ENSG00000124006	OBSL1	FALSE	FALSE
chr2	219567577	T	G	ENST00000404537	ENSG00000124006	OBSL1	FALSE	FALSE
chr2	219567716	A	C	ENST00000404537	ENSG00000124006	OBSL1	FALSE	FALSE
chr2	219567716	A	G	ENST00000404537	ENSG00000124006	OBSL1	FALSE	FALSE
chr2	219567716	A	T	ENST00000404537	ENSG00000124006	OBSL1	FALSE	FALSE
chr2	219567717	C	A	ENST00000404537	ENSG00000124006	OBSL1	FALSE	FALSE
chr2	219567717	C	G	ENST00000404537	ENSG00000124006	OBSL1	FALSE	FALSE
chr2	219567717	C	T	ENST00000404537	ENSG00000124006	OBSL1	FALSE	FALSE
chr2	219567721	T	A	ENST00000404537	ENSG00000124006	OBSL1	TRUE	TRUE
chr2	219567727	T	A	ENST00000404537	ENSG00000124006	OBSL1	TRUE	TRUE
chr2	219567772	C	A	ENST00000404537	ENSG00000124006	OBSL1	TRUE	TRUE
chr2	219567784	C	A	ENST00000404537	ENSG00000124006	OBSL1	TRUE	TRUE
chr2	219567787	G	A	ENST00000404537	ENSG00000124006	OBSL1	TRUE	TRUE
chr2	219567825	G	C	ENST00000404537	ENSG00000124006	OBSL1	TRUE	TRUE
chr2	219567825	G	T	ENST00000404537	ENSG00000124006	OBSL1	TRUE	TRUE
chr2	219567835	G	A	ENST00000404537	ENSG00000124006	OBSL1	TRUE	TRUE
chr2	219567836	G	T	ENST00000404537	ENSG00000124006	OBSL1	TRUE	TRUE
chr2	219567853	C	A	ENST00000404537	ENSG00000124006	OBSL1	TRUE	TRUE
chr2	219567856	C	A	ENST00000404537	ENSG00000124006	OBSL1	TRUE	TRUE
chr2	219567869	C	T	ENST00000404537	ENSG00000124006	OBSL1	TRUE	TRUE
chr2	219567870	C	T	ENST00000404537	ENSG00000124006	OBSL1	TRUE	TRUE
chr2	219567877	C	A	ENST00000404537	ENSG00000124006	OBSL1	TRUE	TRUE
chr2	219567880	C	A	ENST00000404537	ENSG00000124006	OBSL1	TRUE	TRUE
chr2	219567892	C	A	ENST00000404537	ENSG00000124006	OBSL1	TRUE	TRUE
chr2	219567901	C	A	ENST00000404537	ENSG00000124006	OBSL1	TRUE	TRUE
chr2	219567922	C	A	ENST00000404537	ENSG00000124006	OBSL1	TRUE	TRUE
chr2	219567925	C	A	ENST00000404537	ENSG00000124006	OBSL1	TRUE	TRUE
chr2	219567928	C	A	ENST00000404537	ENSG00000124006	OBSL1	TRUE	TRUE
chr2	219567943	T	A	ENST00000404537	ENSG00000124006	OBSL1	TRUE	TRUE
chr2	219567958	T	A	ENST00000404537	ENSG00000124006	OBSL1	TRUE	TRUE
chr2	219567970	C	A	ENST00000404537	ENSG00000124006	OBSL1	FALSE	FALSE
chr2	219567970	C	G	ENST00000404537	ENSG00000124006	OBSL1	FALSE	FALSE
chr2	219567970	C	T	ENST00000404537	ENSG00000124006	OBSL1	FALSE	FALSE
chr2	219567971	T	A	ENST00000404537	ENSG00000124006	OBSL1	FALSE	FALSE
chr2	219567971	T	C	ENST00000404537	ENSG00000124006	OBSL1	FALSE	FALSE
chr2	219567971	T	G	ENST00000404537	ENSG00000124006	OBSL1	FALSE	FALSE
chr2	219568053	A	C	ENST00000404537	ENSG00000124006	OBSL1	TRUE	FALSE
chr2	219568053	A	G	ENST00000404537	ENSG00000124006	OBSL1	TRUE	FALSE
chr2	219568053	A	T	ENST00000404537	ENSG00000124006	OBSL1	TRUE	FALSE
chr2	219568054	C	A	ENST00000404537	ENSG00000124006	OBSL1	TRUE	FALSE
chr2	219568054	C	G	ENST00000404537	ENSG00000124006	OBSL1	TRUE	FALSE
chr2	219568054	C	T	ENST00000404537	ENSG00000124006	OBSL1	TRUE	FALSE
chr2	219568058	T	A	ENST00000404537	ENSG00000124006	OBSL1	TRUE	TRUE
chr2	219568100	C	A	ENST00000404537	ENSG00000124006	OBSL1	TRUE	TRUE
chr2	219568101	G	T	ENST00000404537	ENSG00000124006	OBSL1	TRUE	TRUE
chr2	219568107	G	C	ENST00000404537	ENSG00000124006	OBSL1	TRUE	TRUE
chr2	219568107	G	T	ENST00000404537	ENSG00000124006	OBSL1	TRUE	TRUE
chr2	219568130	T	A	ENST00000404537	ENSG00000124006	OBSL1	TRUE	TRUE
chr2	219568166	C	A	ENST00000404537	ENSG00000124006	OBSL1	TRUE	TRUE
chr2	219568169	C	A	ENST00000404537	ENSG00000124006	OBSL1	TRUE	TRUE
chr2	219568175	G	A	ENST00000404537	ENSG00000124006	OBSL1	TRUE	TRUE
chr2	219568178	C	A	ENST00000404537	ENSG00000124006	OBSL1	TRUE	TRUE
chr2	219568179	G	C	ENST00000404537	ENSG00000124006	OBSL1	TRUE	TRUE
chr2	219568179	G	T	ENST00000404537	ENSG00000124006	OBSL1	TRUE	TRUE
chr2	219568184	T	A	ENST00000404537	ENSG00000124006	OBSL1	TRUE	TRUE
chr2	219568188	G	T	ENST00000404537	ENSG00000124006	OBSL1	TRUE	TRUE
chr2	219568205	G	A	ENST00000404537	ENSG00000124006	OBSL1	TRUE	TRUE
chr2	219568211	C	A	ENST00000404537	ENSG00000124006	OBSL1	TRUE	TRUE
chr2	219568218	C	T	ENST00000404537	ENSG00000124006	OBSL1	TRUE	TRUE
chr2	219568219	C	T	ENST00000404537	ENSG00000124006	OBSL1	TRUE	TRUE
chr2	219568250	T	A	ENST00000404537	ENSG00000124006	OBSL1	TRUE	TRUE
chr2	219568251	A	T	ENST00000404537	ENSG00000124006	OBSL1	TRUE	TRUE
chr2	219568256	C	A	ENST00000404537	ENSG00000124006	OBSL1	TRUE	TRUE
chr2	219568277	C	A	ENST00000404537	ENSG00000124006	OBSL1	TRUE	TRUE
chr2	219568286	C	A	ENST00000404537	ENSG00000124006	OBSL1	TRUE	TRUE
chr2	219568295	G	A	ENST00000404537	ENSG00000124006	OBSL1	TRUE	TRUE
chr2	219568325	C	A	ENST00000404537	ENSG00000124006	OBSL1	TRUE	FALSE
chr2	219568325	C	G	ENST00000404537	ENSG00000124006	OBSL1	TRUE	FALSE
chr2	219568325	C	T	ENST00000404537	ENSG00000124006	OBSL1	TRUE	FALSE
chr2	219568326	T	A	ENST00000404537	ENSG00000124006	OBSL1	TRUE	FALSE
chr2	219568326	T	C	ENST00000404537	ENSG00000124006	OBSL1	TRUE	FALSE
chr2	219568326	T	G	ENST00000404537	ENSG00000124006	OBSL1	TRUE	FALSE
chr2	219570219	A	C	ENST00000404537	ENSG00000124006	OBSL1	TRUE	FALSE
chr2	219570219	A	G	ENST00000404537	ENSG00000124006	OBSL1	TRUE	FALSE
chr2	219570219	A	T	ENST00000404537	ENSG00000124006	OBSL1	TRUE	FALSE
chr2	219570220	C	A	ENST00000404537	ENSG00000124006	OBSL1	TRUE	FALSE
chr2	219570220	C	G	ENST00000404537	ENSG00000124006	OBSL1	TRUE	FALSE
chr2	219570220	C	T	ENST00000404537	ENSG00000124006	OBSL1	TRUE	FALSE
chr2	219570221	C	A	ENST00000404537	ENSG00000124006	OBSL1	TRUE	TRUE
chr2	219570224	T	A	ENST00000404537	ENSG00000124006	OBSL1	TRUE	TRUE
chr2	219570236	G	A	ENST00000404537	ENSG00000124006	OBSL1	TRUE	TRUE
chr2	219570254	G	A	ENST00000404537	ENSG00000124006	OBSL1	TRUE	TRUE
chr2	219570262	G	T	ENST00000404537	ENSG00000124006	OBSL1	TRUE	TRUE
chr2	219570276	G	T	ENST00000404537	ENSG00000124006	OBSL1	TRUE	TRUE
chr2	219570282	G	C	ENST00000404537	ENSG00000124006	OBSL1	TRUE	TRUE
chr2	219570282	G	T	ENST00000404537	ENSG00000124006	OBSL1	TRUE	TRUE
chr2	219570299	T	A	ENST00000404537	ENSG00000124006	OBSL1	TRUE	TRUE
chr2	219570305	G	A	ENST00000404537	ENSG00000124006	OBSL1	TRUE	TRUE
chr2	219570306	G	T	ENST00000404537	ENSG00000124006	OBSL1	TRUE	TRUE
chr2	219570309	G	C	ENST00000404537	ENSG00000124006	OBSL1	TRUE	TRUE
chr2	219570309	G	T	ENST00000404537	ENSG00000124006	OBSL1	TRUE	TRUE
chr2	219570320	T	A	ENST00000404537	ENSG00000124006	OBSL1	TRUE	TRUE
chr2	219570348	G	C	ENST00000404537	ENSG00000124006	OBSL1	TRUE	TRUE
chr2	219570348	G	T	ENST00000404537	ENSG00000124006	OBSL1	TRUE	TRUE
chr2	219570389	C	A	ENST00000404537	ENSG00000124006	OBSL1	TRUE	TRUE
chr2	219570390	C	T	ENST00000404537	ENSG00000124006	OBSL1	TRUE	TRUE
chr2	219570391	C	T	ENST00000404537	ENSG00000124006	OBSL1	TRUE	TRUE
chr2	219570396	C	T	ENST00000404537	ENSG00000124006	OBSL1	TRUE	TRUE
chr2	219570397	C	T	ENST00000404537	ENSG00000124006	OBSL1	TRUE	TRUE
chr2	219570401	C	A	ENST00000404537	ENSG00000124006	OBSL1	TRUE	TRUE
chr2	219570407	C	A	ENST00000404537	ENSG00000124006	OBSL1	TRUE	TRUE
chr2	219570413	C	A	ENST00000404537	ENSG00000124006	OBSL1	TRUE	TRUE
chr2	219570419	T	A	ENST00000404537	ENSG00000124006	OBSL1	TRUE	TRUE
chr2	219570429	G	C	ENST00000404537	ENSG00000124006	OBSL1	TRUE	TRUE
chr2	219570429	G	T	ENST00000404537	ENSG00000124006	OBSL1	TRUE	TRUE
chr2	219570432	G	T	ENST00000404537	ENSG00000124006	OBSL1	TRUE	TRUE
chr2	219570443	T	A	ENST00000404537	ENSG00000124006	OBSL1	TRUE	TRUE
chr2	219570452	T	A	ENST00000404537	ENSG00000124006	OBSL1	TRUE	TRUE
chr2	219570458	C	A	ENST00000404537	ENSG00000124006	OBSL1	TRUE	TRUE
chr2	219570465	C	T	ENST00000404537	ENSG00000124006	OBSL1	TRUE	TRUE
chr2	219570466	C	T	ENST00000404537	ENSG00000124006	OBSL1	TRUE	TRUE
chr2	219570476	T	A	ENST00000404537	ENSG00000124006	OBSL1	TRUE	TRUE
chr2	219570483	G	T	ENST00000404537	ENSG00000124006	OBSL1	TRUE	TRUE
chr2	219570488	T	A	ENST00000404537	ENSG00000124006	OBSL1	TRUE	TRUE
chr2	219570497	C	A	ENST00000404537	ENSG00000124006	OBSL1	TRUE	TRUE
chr2	219570518	C	A	ENST00000404537	ENSG00000124006	OBSL1	TRUE	TRUE
chr2	219570542	C	A	ENST00000404537	ENSG00000124006	OBSL1	TRUE	TRUE
chr2	219570551	G	A	ENST00000404537	ENSG00000124006	OBSL1	TRUE	TRUE
chr2	219570560	G	A	ENST00000404537	ENSG00000124006	OBSL1	TRUE	TRUE
chr2	219570578	G	A	ENST00000404537	ENSG00000124006	OBSL1	TRUE	TRUE
chr2	219570606	G	T	ENST00000404537	ENSG00000124006	OBSL1	TRUE	TRUE
chr2	219570612	G	C	ENST00000404537	ENSG00000124006	OBSL1	TRUE	TRUE
chr2	219570612	G	T	ENST00000404537	ENSG00000124006	OBSL1	TRUE	TRUE
chr2	219570680	C	A	ENST00000404537	ENSG00000124006	OBSL1	TRUE	TRUE
chr2	219570695	G	A	ENST00000404537	ENSG00000124006	OBSL1	TRUE	TRUE
chr2	219570717	C	T	ENST00000404537	ENSG00000124006	OBSL1	TRUE	TRUE
chr2	219570718	C	T	ENST00000404537	ENSG00000124006	OBSL1	TRUE	TRUE
chr2	219570725	C	A	ENST00000404537	ENSG00000124006	OBSL1	TRUE	TRUE
chr2	219570746	T	A	ENST00000404537	ENSG00000124006	OBSL1	TRUE	TRUE
chr2	219570749	C	A	ENST00000404537	ENSG00000124006	OBSL1	TRUE	TRUE
chr2	219570750	C	T	ENST00000404537	ENSG00000124006	OBSL1	TRUE	TRUE
chr2	219570751	C	T	ENST00000404537	ENSG00000124006	OBSL1	TRUE	TRUE
chr2	219570753	G	C	ENST00000404537	ENSG00000124006	OBSL1	TRUE	TRUE
chr2	219570753	G	T	ENST00000404537	ENSG00000124006	OBSL1	TRUE	TRUE
chr2	219570767	C	A	ENST00000404537	ENSG00000124006	OBSL1	TRUE	TRUE
chr2	219570786	G	T	ENST00000404537	ENSG00000124006	OBSL1	TRUE	TRUE
chr2	219570803	C	A	ENST00000404537	ENSG00000124006	OBSL1	TRUE	TRUE
chr2	219570819	C	T	ENST00000404537	ENSG00000124006	OBSL1	TRUE	TRUE
chr2	219570820	C	T	ENST00000404537	ENSG00000124006	OBSL1	TRUE	TRUE
chr2	219570824	G	A	ENST00000404537	ENSG00000124006	OBSL1	TRUE	TRUE
chr2	219570830	G	A	ENST00000404537	ENSG00000124006	OBSL1
chr2	219570860	C	A	ENST00000404537	ENSG00000124006	OBSL1
chr2	219570874	G	T	ENST00000404537	ENSG00000124006	OBSL1
chr2	219570890	C	A	ENST00000404537	ENSG00000124006	OBSL1
chr2	219570899	G	A	ENST00000404537	ENSG00000124006	OBSL1
chr2	219570905	C	A	ENST00000404537	ENSG00000124006	OBSL1
chr2	219570926	C	A	ENST00000404537	ENSG00000124006	OBSL1
chr2	219570951	G	C	ENST00000404537	ENSG00000124006	OBSL1
chr2	219570951	G	T	ENST00000404537	ENSG00000124006	OBSL1
chr2	219570959	C	A	ENST00000404537	ENSG00000124006	OBSL1
chr2	219570981	G	T	ENST00000404537	ENSG00000124006	OBSL1
chr2	219570987	G	C	ENST00000404537	ENSG00000124006	OBSL1
chr2	219570987	G	T	ENST00000404537	ENSG00000124006	OBSL1
chr2	219571037	C	A	ENST00000404537	ENSG00000124006	OBSL1
chr2	219571067	C	A	ENST00000404537	ENSG00000124006	OBSL1
chr2	219571069	G	T	ENST00000404537	ENSG00000124006	OBSL1
chr2	219571082	G	A	ENST00000404537	ENSG00000124006	OBSL1	TRUE	TRUE
chr2	219571085	G	A	ENST00000404537	ENSG00000124006	OBSL1	TRUE	TRUE
chr2	219571094	T	A	ENST00000404537	ENSG00000124006	OBSL1	TRUE	TRUE
chr2	219571097	C	A	ENST00000404537	ENSG00000124006	OBSL1	TRUE	TRUE
chr2	219571098	C	T	ENST00000404537	ENSG00000124006	OBSL1	TRUE	TRUE
chr2	219571099	C	T	ENST00000404537	ENSG00000124006	OBSL1
chr2	219571121	C	A	ENST00000404537	ENSG00000124006	OBSL1	TRUE	TRUE
chr2	219571134	G	T	ENST00000404537	ENSG00000124006	OBSL1	TRUE	TRUE
chr2	219571139	T	A	ENST00000404537	ENSG00000124006	OBSL1	TRUE	TRUE
chr2	219571145	C	A	ENST00000404537	ENSG00000124006	OBSL1	TRUE	TRUE
chr2	219571151	C	A	ENST00000404537	ENSG00000124006	OBSL1	TRUE	TRUE
chr2	219571194	G	T	ENST00000404537	ENSG00000124006	OBSL1	FALSE	FALSE
chr2	219571211	G	A	ENST00000404537	ENSG00000124006	OBSL1	FALSE	FALSE
chr2	219571219	G	T	ENST00000404537	ENSG00000124006	OBSL1	FALSE	FALSE
chr2	219571229	T	A	ENST00000404537	ENSG00000124006	OBSL1	FALSE	FALSE
chr2	219572400	T	A	ENST00000243786	ENSG00000123999	INHA	FALSE	FALSE
chr2	219572414	C	T	ENST00000243786	ENSG00000123999	INHA	FALSE	FALSE
chr2	219572431	C	A	ENST00000243786	ENSG00000123999	INHA	TRUE	FALSE
chr2	219572432	C	T	ENST00000243786	ENSG00000123999	INHA	TRUE	FALSE
chr2	219572441	G	T	ENST00000243786	ENSG00000123999	INHA	TRUE	FALSE
chr2	219572453	G	T	ENST00000243786	ENSG00000123999	INHA	TRUE	TRUE
chr2	219572468	A	T	ENST00000243786	ENSG00000123999	INHA	TRUE	TRUE
chr2	219572487	T	A	ENST00000243786	ENSG00000123999	INHA	TRUE	TRUE
chr2	219572496	T	A	ENST00000243786	ENSG00000123999	INHA	TRUE	TRUE
chr2	219572519	G	T	ENST00000243786	ENSG00000123999	INHA	TRUE	TRUE
chr2	219572534	G	T	ENST00000243786	ENSG00000123999	INHA	TRUE	TRUE
chr2	219572552	C	T	ENST00000243786	ENSG00000123999	INHA	TRUE	TRUE
chr2	219572555	A	T	ENST00000243786	ENSG00000123999	INHA	TRUE	TRUE
chr2	219572591	G	T	ENST00000243786	ENSG00000123999	INHA	TRUE	TRUE
chr2	219572597	G	T	ENST00000243786	ENSG00000123999	INHA	FALSE	FALSE
chr2	219572600	G	T	ENST00000243786	ENSG00000123999	INHA	FALSE	FALSE
chr2	219572603	G	T	ENST00000243786	ENSG00000123999	INHA	FALSE	FALSE
chr2	219572606	G	T	ENST00000243786	ENSG00000123999	INHA	FALSE	FALSE
chr2	219572618	C	T	ENST00000243786	ENSG00000123999	INHA	FALSE	FALSE
chr2	219572643	G	A	ENST00000243786	ENSG00000123999	INHA	FALSE	FALSE
chr2	219572643	G	C	ENST00000243786	ENSG00000123999	INHA	FALSE	FALSE
chr2	219572643	G	T	ENST00000243786	ENSG00000123999	INHA	FALSE	FALSE
chr2	219572644	T	A	ENST00000243786	ENSG00000123999	INHA	FALSE	FALSE
chr2	219572644	T	C	ENST00000243786	ENSG00000123999	INHA	FALSE	FALSE
chr2	219572644	T	G	ENST00000243786	ENSG00000123999	INHA	FALSE	FALSE
chr2	219574692	A	C	ENST00000243786	ENSG00000123999	INHA	TRUE	FALSE
chr2	219574692	A	G	ENST00000243786	ENSG00000123999	INHA	TRUE	FALSE
chr2	219574692	A	T	ENST00000243786	ENSG00000123999	INHA	TRUE	FALSE
chr2	219574693	G	A	ENST00000243786	ENSG00000123999	INHA	TRUE	FALSE
chr2	219574693	G	C	ENST00000243786	ENSG00000123999	INHA	TRUE	FALSE
chr2	219574693	G	T	ENST00000243786	ENSG00000123999	INHA	TRUE	FALSE
chr2	219574704	T	A	ENST00000243786	ENSG00000123999	INHA	FALSE	FALSE
chr2	219574705	G	T	ENST00000243786	ENSG00000123999	INHA	FALSE	FALSE
chr2	219574711	A	T	ENST00000243786	ENSG00000123999	INHA	FALSE	FALSE
chr2	219574715	C	A	ENST00000243786	ENSG00000123999	INHA	FALSE	FALSE
chr2	219574715	C	G	ENST00000243786	ENSG00000123999	INHA	FALSE	FALSE
chr2	219574723	A	T	ENST00000243786	ENSG00000123999	INHA	FALSE	FALSE
chr2	219574735	C	T	ENST00000243786	ENSG00000123999	INHA	FALSE	FALSE
chr2	219574738	G	T	ENST00000243786	ENSG00000123999	INHA	FALSE	FALSE
chr2	219574744	G	T	ENST00000243786	ENSG00000123999	INHA	FALSE	FALSE
chr2	219574747	G	T	ENST00000243786	ENSG00000123999	INHA	FALSE	FALSE
chr2	219574759	A	T	ENST00000243786	ENSG00000123999	INHA	FALSE	FALSE
chr2	219574764	C	A	ENST00000243786	ENSG00000123999	INHA	FALSE	FALSE
chr2	219574764	C	G	ENST00000243786	ENSG00000123999	INHA	FALSE	FALSE
chr2	219574780	C	T	ENST00000243786	ENSG00000123999	INHA	FALSE	FALSE
chr2	219574798	C	T	ENST00000243786	ENSG00000123999	INHA	FALSE	FALSE
chr2	219574808	C	A	ENST00000243786	ENSG00000123999	INHA	FALSE	FALSE
chr2	219574808	C	G	ENST00000243786	ENSG00000123999	INHA	FALSE	FALSE
chr2	219574813	C	T	ENST00000243786	ENSG00000123999	INHA	FALSE	FALSE
chr2	219574820	G	A	ENST00000243786	ENSG00000123999	INHA	FALSE	FALSE
chr2	219574821	G	A	ENST00000243786	ENSG00000123999	INHA	FALSE	FALSE
chr2	219574843	C	T	ENST00000243786	ENSG00000123999	INHA	FALSE	FALSE
chr2	219574870	G	T	ENST00000243786	ENSG00000123999	INHA	FALSE	FALSE
chr2	219574898	C	A	ENST00000243786	ENSG00000123999	INHA	FALSE	FALSE
chr2	219574898	C	G	ENST00000243786	ENSG00000123999	INHA	FALSE	FALSE
chr2	219574903	G	T	ENST00000243786	ENSG00000123999	INHA	FALSE	FALSE
chr2	219574906	G	T	ENST00000243786	ENSG00000123999	INHA	FALSE	FALSE
chr2	219574931	T	A	ENST00000243786	ENSG00000123999	INHA	FALSE	FALSE
chr2	219574952	G	A	ENST00000243786	ENSG00000123999	INHA	FALSE	FALSE
chr2	219574953	G	A	ENST00000243786	ENSG00000123999	INHA	FALSE	FALSE
chr2	219575025	T	A	ENST00000243786	ENSG00000123999	INHA	FALSE	FALSE
chr2	219575034	T	A	ENST00000243786	ENSG00000123999	INHA	FALSE	FALSE
chr2	219575040	C	A	ENST00000243786	ENSG00000123999	INHA	FALSE	FALSE
chr2	219575042	C	A	ENST00000243786	ENSG00000123999	INHA	FALSE	FALSE
chr2	219575042	C	G	ENST00000243786	ENSG00000123999	INHA	FALSE	FALSE
chr2	219575053	G	T	ENST00000243786	ENSG00000123999	INHA	FALSE	FALSE
chr2	219575089	A	T	ENST00000243786	ENSG00000123999	INHA	FALSE	FALSE
chr2	219575101	G	T	ENST00000243786	ENSG00000123999	INHA	FALSE	FALSE
chr2	219575107	G	T	ENST00000243786	ENSG00000123999	INHA	FALSE	FALSE
chr2	219575110	A	T	ENST00000243786	ENSG00000123999	INHA	FALSE	FALSE
chr2	219575116	C	T	ENST00000243786	ENSG00000123999	INHA	FALSE	FALSE
chr2	219575123	C	A	ENST00000243786	ENSG00000123999	INHA	FALSE	FALSE
chr2	219575123	C	G	ENST00000243786	ENSG00000123999	INHA	FALSE	FALSE
chr2	219575141	G	A	ENST00000243786	ENSG00000123999	INHA	FALSE	FALSE
chr2	219575142	G	A	ENST00000243786	ENSG00000123999	INHA	FALSE	FALSE
chr2	219575147	G	A	ENST00000243786	ENSG00000123999	INHA	FALSE	FALSE
chr2	219575148	G	A	ENST00000243786	ENSG00000123999	INHA	FALSE	FALSE
chr2	219575173	C	T	ENST00000243786	ENSG00000123999	INHA	FALSE	FALSE
chr2	219575185	G	T	ENST00000243786	ENSG00000123999	INHA	FALSE	FALSE
chr2	219575188	G	T	ENST00000243786	ENSG00000123999	INHA	FALSE	FALSE
chr2	219575211	C	A	ENST00000243786	ENSG00000123999	INHA	FALSE	FALSE
chr2	219575215	A	T	ENST00000243786	ENSG00000123999	INHA	FALSE	FALSE
chr2	219575239	C	T	ENST00000243786	ENSG00000123999	INHA	FALSE	FALSE
chr2	219575242	G	T	ENST00000243786	ENSG00000123999	INHA	FALSE	FALSE
chr2	219575252	G	A	ENST00000243786	ENSG00000123999	INHA	FALSE	FALSE
chr2	219575253	G	A	ENST00000243786	ENSG00000123999	INHA	FALSE	FALSE
chr2	219575254	G	T	ENST00000243786	ENSG00000123999	INHA	FALSE	FALSE
chr2	219575261	G	A	ENST00000243786	ENSG00000123999	INHA	FALSE	FALSE
chr2	219575262	G	A	ENST00000243786	ENSG00000123999	INHA	FALSE	FALSE
chr2	219575271	C	A	ENST00000243786	ENSG00000123999	INHA	FALSE	FALSE
chr2	219575271	C	G	ENST00000243786	ENSG00000123999	INHA	FALSE	FALSE
chr2	219575295	C	A	ENST00000243786	ENSG00000123999	INHA	FALSE	FALSE
chr2	219575295	C	G	ENST00000243786	ENSG00000123999	INHA	FALSE	FALSE
chr2	219575298	T	A	ENST00000243786	ENSG00000123999	INHA	FALSE	FALSE
chr2	219575310	T	A	ENST00000243786	ENSG00000123999	INHA	FALSE	FALSE
chr2	219575371	C	T	ENST00000243786	ENSG00000123999	INHA	FALSE	FALSE
chr2	219575379	C	A	ENST00000243786	ENSG00000123999	INHA	FALSE	FALSE
chr2	219575379	C	G	ENST00000243786	ENSG00000123999	INHA	FALSE	FALSE
chr2	219575384	T	A	ENST00000243786	ENSG00000123999	INHA	FALSE	FALSE
chr2	219575398	C	T	ENST00000243786	ENSG00000123999	INHA	FALSE	FALSE
chr2	219575406	C	A	ENST00000243786	ENSG00000123999	INHA	FALSE	FALSE
chr2	219575409	T	A	ENST00000243786	ENSG00000123999	INHA	FALSE	FALSE
chr2	219575456	C	A	ENST00000243786	ENSG00000123999	INHA	FALSE	FALSE
chr2	219575461	G	T	ENST00000243786	ENSG00000123999	INHA	FALSE	FALSE
chr2	219575469	C	A	ENST00000243786	ENSG00000123999	INHA	FALSE	FALSE
chr2	219575469	C	G	ENST00000243786	ENSG00000123999	INHA	FALSE	FALSE
chr2	219575476	A	T	ENST00000243786	ENSG00000123999	INHA	FALSE	FALSE
chr2	219575481	T	A	ENST00000243786	ENSG00000123999	INHA	FALSE	FALSE
chr2	219575481	T	G	ENST00000243786	ENSG00000123999	INHA	FALSE	FALSE
chr2	219575482	G	T	ENST00000243786	ENSG00000123999	INHA	FALSE	FALSE
chr2	219575506	C	T	ENST00000243786	ENSG00000123999	INHA	FALSE	FALSE
chr2	219575514	T	A	ENST00000243786	ENSG00000123999	INHA	FALSE	FALSE
chr2	219575520	T	A	ENST00000243786	ENSG00000123999	INHA	FALSE	FALSE
chr2	219597924	G	A	ENST00000456909	ENSG00000144589	STK11IP	FALSE	FALSE
chr2	219597924	G	C	ENST00000456909	ENSG00000144589	STK11IP	FALSE	FALSE
chr2	219597924	G	T	ENST00000456909	ENSG00000144589	STK11IP	FALSE	FALSE
chr2	219597925	T	A	ENST00000456909	ENSG00000144589	STK11IP	FALSE	FALSE
chr2	219597925	T	C	ENST00000456909	ENSG00000144589	STK11IP	FALSE	FALSE
chr2	219597925	T	G	ENST00000456909	ENSG00000144589	STK11IP	FALSE	FALSE
chr2	219598092	A	C	ENST00000456909	ENSG00000144589	STK11IP	TRUE	FALSE
chr2	219598092	A	G	ENST00000456909	ENSG00000144589	STK11IP	TRUE	FALSE
chr2	219598092	A	T	ENST00000456909	ENSG00000144589	STK11IP	TRUE	FALSE
chr2	219598093	G	A	ENST00000456909	ENSG00000144589	STK11IP	TRUE	FALSE
chr2	219598093	G	C	ENST00000456909	ENSG00000144589	STK11IP	TRUE	FALSE
chr2	219598093	G	T	ENST00000456909	ENSG00000144589	STK11IP	TRUE	FALSE
chr2	219598132	C	T	ENST00000456909	ENSG00000144589	STK11IP	FALSE	FALSE
chr2	219598148	T	A	ENST00000456909	ENSG00000144589	STK11IP	FALSE	FALSE
chr2	219598151	G	A	ENST00000456909	ENSG00000144589	STK11IP	FALSE	FALSE
chr2	219598152	G	A	ENST00000456909	ENSG00000144589	STK11IP	FALSE	FALSE
chr2	219598153	A	T	ENST00000456909	ENSG00000144589	STK11IP	FALSE	FALSE
chr2	219598166	T	A	ENST00000456909	ENSG00000144589	STK11IP	FALSE	FALSE
chr2	219598174	G	T	ENST00000456909	ENSG00000144589	STK11IP	TRUE	FALSE
chr2	219598181	G	A	ENST00000456909	ENSG00000144589	STK11IP	TRUE	FALSE
chr2	219598181	G	C	ENST00000456909	ENSG00000144589	STK11IP	TRUE	FALSE
chr2	219598181	G	T	ENST00000456909	ENSG00000144589	STK11IP	TRUE	FALSE
chr2	219598182	T	A	ENST00000456909	ENSG00000144589	STK11IP	TRUE	FALSE
chr2	219598182	T	C	ENST00000456909	ENSG00000144589	STK11IP	TRUE	FALSE
chr2	219598182	T	G	ENST00000456909	ENSG00000144589	STK11IP	TRUE	FALSE
chr2	219601233	A	C	ENST00000456909	ENSG00000144589	STK11IP	TRUE	FALSE
chr2	219601233	A	G	ENST00000456909	ENSG00000144589	STK11IP	TRUE	FALSE
chr2	219601233	A	T	ENST00000456909	ENSG00000144589	STK11IP	TRUE	FALSE
chr2	219601234	G	A	ENST00000456909	ENSG00000144589	STK11IP	TRUE	FALSE
chr2	219601234	G	C	ENST00000456909	ENSG00000144589	STK11IP	TRUE	FALSE
chr2	219601234	G	T	ENST00000456909	ENSG00000144589	STK11IP	TRUE	FALSE
chr2	219601257	T	A	ENST00000456909	ENSG00000144589	STK11IP	TRUE	TRUE
chr2	219601288	C	T	ENST00000456909	ENSG00000144589	STK11IP	TRUE	TRUE
chr2	219601291	C	T	ENST00000456909	ENSG00000144589	STK11IP	TRUE	TRUE
chr2	219601309	G	T	ENST00000456909	ENSG00000144589	STK11IP	TRUE	TRUE
chr2	219601328	G	A	ENST00000456909	ENSG00000144589	STK11IP	TRUE	TRUE
chr2	219601329	G	A	ENST00000456909	ENSG00000144589	STK11IP	TRUE	TRUE
chr2	219601339	C	T	ENST00000456909	ENSG00000144589	STK11IP	TRUE	TRUE
chr2	219601393	C	T	ENST00000456909	ENSG00000144589	STK11IP	TRUE	TRUE
chr2	219601399	C	T	ENST00000456909	ENSG00000144589	STK11IP	TRUE	TRUE
chr2	219601420	C	T	ENST00000456909	ENSG00000144589	STK11IP	TRUE	TRUE
chr2	219601423	A	T	ENST00000456909	ENSG00000144589	STK11IP	TRUE	TRUE
chr2	219601433	C	A	ENST00000456909	ENSG00000144589	STK11IP	TRUE	TRUE
chr2	219601433	C	G	ENST00000456909	ENSG00000144589	STK11IP	TRUE	TRUE
chr2	219601438	A	T	ENST00000456909	ENSG00000144589	STK11IP	TRUE	TRUE
chr2	219601441	G	A	ENST00000456909	ENSG00000144589	STK11IP	FALSE	FALSE
chr2	219601441	G	C	ENST00000456909	ENSG00000144589	STK11IP	FALSE	FALSE
chr2	219601441	G	T	ENST00000456909	ENSG00000144589	STK11IP	FALSE	FALSE
chr2	219601442	T	A	ENST00000456909	ENSG00000144589	STK11IP	FALSE	FALSE
chr2	219601442	T	C	ENST00000456909	ENSG00000144589	STK11IP	FALSE	FALSE
chr2	219601442	T	G	ENST00000456909	ENSG00000144589	STK11IP	FALSE	FALSE
chr2	219601639	A	C	ENST00000456909	ENSG00000144589	STK11IP	TRUE	TRUE
chr2	219601639	A	G	ENST00000456909	ENSG00000144589	STK11IP	TRUE	FALSE
chr2	219601639	A	T	ENST00000456909	ENSG00000144589	STK11IP	TRUE	FALSE
chr2	219601640	G	A	ENST00000456909	ENSG00000144589	STK11IP	TRUE	FALSE
chr2	219601640	G	C	ENST00000456909	ENSG00000144589	STK11IP	TRUE	FALSE
chr2	219601640	G	T	ENST00000456909	ENSG00000144589	STK11IP	TRUE	FALSE
chr2	219601680	A	T	ENST00000456909	ENSG00000144589	STK11IP
chr2	219601695	A	T	ENST00000456909	ENSG00000144589	STK11IP
chr2	219601713	G	T	ENST00000456909	ENSG00000144589	STK11IP	TRUE	TRUE
chr2	219601716	G	A	ENST00000456909	ENSG00000144589	STK11IP	TRUE	FALSE
chr2	219601716	G	C	ENST00000456909	ENSG00000144589	STK11IP	TRUE	FALSE
chr2	219601716	G	T	ENST00000456909	ENSG00000144589	STK11IP	TRUE	FALSE
chr2	219601717	T	A	ENST00000456909	ENSG00000144589	STK11IP	TRUE	FALSE
chr2	219601717	T	C	ENST00000456909	ENSG00000144589	STK11IP	TRUE	FALSE
chr2	219601717	T	G	ENST00000456909	ENSG00000144589	STK11IP	TRUE	FALSE
chr2	219601986	A	C	ENST00000456909	ENSG00000144589	STK11IP	TRUE	FALSE
chr2	219601986	A	G	ENST00000456909	ENSG00000144589	STK11IP	TRUE	FALSE
chr2	219601986	A	T	ENST00000456909	ENSG00000144589	STK11IP	TRUE	FALSE
chr2	219601987	G	A	ENST00000456909	ENSG00000144589	STK11IP	TRUE	FALSE
chr2	219601987	G	C	ENST00000456909	ENSG00000144589	STK11IP	TRUE	FALSE
chr2	219601987	G	T	ENST00000456909	ENSG00000144589	STK11IP	TRUE	FALSE
chr2	219601991	C	T	ENST00000456909	ENSG00000144589	STK11IP	TRUE	TRUE
chr2	219602011	T	A	ENST00000456909	ENSG00000144589	STK11IP	TRUE	TRUE
chr2	219602024	C	T	ENST00000456909	ENSG00000144589	STK11IP	TRUE	TRUE
chr2	219602035	C	A	ENST00000456909	ENSG00000144589	STK11IP	TRUE	TRUE
chr2	219602035	C	G	ENST00000456909	ENSG00000144589	STK11IP	TRUE	TRUE
chr2	219602039	C	T	ENST00000456909	ENSG00000144589	STK11IP	TRUE	TRUE
chr2	219602045	G	T	ENST00000456909	ENSG00000144589	STK11IP	TRUE	TRUE
chr2	219602059	C	A	ENST00000456909	ENSG00000144589	STK11IP	TRUE	TRUE
chr2	219602072	C	T	ENST00000456909	ENSG00000144589	STK11IP	TRUE	TRUE
chr2	219602079	T	A	ENST00000456909	ENSG00000144589	STK11IP	TRUE	TRUE
chr2	219602079	T	G	ENST00000456909	ENSG00000144589	STK11IP	TRUE	TRUE
chr2	219602081	G	T	ENST00000456909	ENSG00000144589	STK11IP	TRUE	TRUE
chr2	219602084	G	A	ENST00000456909	ENSG00000144589	STK11IP	TRUE	FALSE
chr2	219602084	G	C	ENST00000456909	ENSG00000144589	STK11IP	TRUE	FALSE
chr2	219602084	G	T	ENST00000456909	ENSG00000144589	STK11IP	TRUE	FALSE
chr2	219602085	T	A	ENST00000456909	ENSG00000144589	STK11IP	TRUE	FALSE
chr2	219602085	T	C	ENST00000456909	ENSG00000144589	STK11IP	TRUE	FALSE
chr2	219602085	T	G	ENST00000456909	ENSG00000144589	STK11IP	TRUE	FALSE
chr2	219602466	A	C	ENST00000456909	ENSG00000144589	STK11IP	TRUE	FALSE
chr2	219602466	A	G	ENST00000456909	ENSG00000144589	STK11IP	TRUE	FALSE
chr2	219602466	A	T	ENST00000456909	ENSG00000144589	STK11IP	TRUE	FALSE
chr2	219602467	G	A	ENST00000456909	ENSG00000144589	STK11IP	TRUE	FALSE
chr2	219602467	G	C	ENST00000456909	ENSG00000144589	STK11IP	TRUE	FALSE
chr2	219602467	G	T	ENST00000456909	ENSG00000144589	STK11IP	TRUE	FALSE
chr2	219602468	G	T	ENST00000456909	ENSG00000144589	STK11IP	TRUE	TRUE
chr2	219602478	C	A	ENST00000456909	ENSG00000144589	STK11IP	TRUE	TRUE
chr2	219602478	C	G	ENST00000456909	ENSG00000144589	STK11IP	TRUE	TRUE
chr2	219602485	C	A	ENST00000456909	ENSG00000144589	STK11IP	TRUE	TRUE
chr2	219602500	C	A	ENST00000456909	ENSG00000144589	STK11IP	TRUE	TRUE
chr2	219602514	G	A	ENST00000456909	ENSG00000144589	STK11IP	TRUE	TRUE
chr2	219602515	G	A	ENST00000456909	ENSG00000144589	STK11IP	TRUE	TRUE
chr2	219602545	C	A	ENST00000456909	ENSG00000144589	STK11IP	TRUE	TRUE
chr2	219602545	C	G	ENST00000456909	ENSG00000144589	STK11IP	TRUE	TRUE
chr2	219602562	T	A	ENST00000456909	ENSG00000144589	STK11IP	TRUE	TRUE
chr2	219602562	T	G	ENST00000456909	ENSG00000144589	STK11IP	TRUE	TRUE
chr2	219602576	G	A	ENST00000456909	ENSG00000144589	STK11IP	TRUE	TRUE
chr2	219602576	G	C	ENST00000456909	ENSG00000144589	STK11IP	TRUE	TRUE
chr2	219602576	G	T	ENST00000456909	ENSG00000144589	STK11IP	TRUE	TRUE
chr2	219602577	T	A	ENST00000456909	ENSG00000144589	STK11IP	TRUE	TRUE
chr2	219602577	T	C	ENST00000456909	ENSG00000144589	STK11IP	TRUE	FALSE
chr2	219602577	T	G	ENST00000456909	ENSG00000144589	STK11IP	TRUE	TRUE
chr2	219602703	A	C	ENST00000456909	ENSG00000144589	STK11IP	TRUE	FALSE
chr2	219602703	A	G	ENST00000456909	ENSG00000144589	STK11IP	TRUE	FALSE
chr2	219602703	A	T	ENST00000456909	ENSG00000144589	STK11IP	TRUE	FALSE
chr2	219602704	G	A	ENST00000456909	ENSG00000144589	STK11IP	TRUE	FALSE
chr2	219602704	G	C	ENST00000456909	ENSG00000144589	STK11IP	TRUE	FALSE
chr2	219602704	G	T	ENST00000456909	ENSG00000144589	STK11IP	TRUE	FALSE
chr2	219602712	T	A	ENST00000456909	ENSG00000144589	STK11IP	TRUE	TRUE
chr2	219602715	C	A	ENST00000456909	ENSG00000144589	STK11IP	TRUE	TRUE
chr2	219602715	C	G	ENST00000456909	ENSG00000144589	STK11IP	TRUE	TRUE
chr2	219602730	T	A	ENST00000456909	ENSG00000144589	STK11IP	TRUE	TRUE
chr2	219602747	C	T	ENST00000456909	ENSG00000144589	STK11IP	TRUE	TRUE
chr2	219602753	C	T	ENST00000456909	ENSG00000144589	STK11IP	TRUE	TRUE
chr2	219602761	T	A	ENST00000456909	ENSG00000144589	STK11IP	TRUE	TRUE
chr2	219602762	C	T	ENST00000456909	ENSG00000144589	STK11IP	TRUE	TRUE
chr2	219602765	G	T	ENST00000456909	ENSG00000144589	STK11IP	TRUE	TRUE
chr2	219602777	G	A	ENST00000456909	ENSG00000144589	STK11IP	TRUE	FALSE
chr2	219602777	G	C	ENST00000456909	ENSG00000144589	STK11IP	TRUE	FALSE
chr2	219602777	G	T	ENST00000456909	ENSG00000144589	STK11IP	TRUE	FALSE
chr2	219602778	T	A	ENST00000456909	ENSG00000144589	STK11IP	TRUE	FALSE
chr2	219602778	T	C	ENST00000456909	ENSG00000144589	STK11IP	TRUE	FALSE
chr2	219602778	T	G	ENST00000456909	ENSG00000144589	STK11IP	TRUE	FALSE
chr2	219605606	A	C	ENST00000456909	ENSG00000144589	STK11IP	TRUE	FALSE
chr2	219605606	A	G	ENST00000456909	ENSG00000144589	STK11IP	TRUE	FALSE
chr2	219605606	A	T	ENST00000456909	ENSG00000144589	STK11IP	TRUE	FALSE
chr2	219605607	G	A	ENST00000456909	ENSG00000144589	STK11IP	TRUE	FALSE
chr2	219605607	G	C	ENST00000456909	ENSG00000144589	STK11IP	TRUE	FALSE
chr2	219605607	G	T	ENST00000456909	ENSG00000144589	STK11IP	TRUE	FALSE
chr2	219605612	T	A	ENST00000456909	ENSG00000144589	STK11IP	TRUE	TRUE
chr2	219605616	T	A	ENST00000456909	ENSG00000144589	STK11IP	TRUE	TRUE
chr2	219605617	G	T	ENST00000456909	ENSG00000144589	STK11IP	TRUE	TRUE
chr2	219605643	T	A	ENST00000456909	ENSG00000144589	STK11IP	TRUE	TRUE
chr2	219605643	T	G	ENST00000456909	ENSG00000144589	STK11IP	TRUE	TRUE
chr2	219605657	T	A	ENST00000456909	ENSG00000144589	STK11IP	TRUE	TRUE
chr2	219605665	A	T	ENST00000456909	ENSG00000144589	STK11IP	TRUE	TRUE
chr2	219605671	G	T	ENST00000456909	ENSG00000144589	STK11IP	TRUE	TRUE
chr2	219605678	C	A	ENST00000456909	ENSG00000144589	STK11IP	TRUE	TRUE
chr2	219605678	C	G	ENST00000456909	ENSG00000144589	STK11IP	TRUE	TRUE
chr2	219605707	C	T	ENST00000456909	ENSG00000144589	STK11IP	TRUE	TRUE
chr2	219605716	G	T	ENST00000456909	ENSG00000144589	STK11IP	TRUE	TRUE
chr2	219605735	G	A	ENST00000456909	ENSG00000144589	STK11IP	TRUE	TRUE
chr2	219605735	G	C	ENST00000456909	ENSG00000144589	STK11IP	TRUE	TRUE
chr2	219605735	G	T	ENST00000456909	ENSG00000144589	STK11IP	TRUE	FALSE
chr2	219605736	T	A	ENST00000456909	ENSG00000144589	STK11IP	TRUE	TRUE
chr2	219605736	T	C	ENST00000456909	ENSG00000144589	STK11IP	TRUE	FALSE
chr2	219605736	T	G	ENST00000456909	ENSG00000144589	STK11IP	TRUE	FALSE
chr2	219605954	A	C	ENST00000456909	ENSG00000144589	STK11IP	TRUE	FALSE
chr2	219605954	A	G	ENST00000456909	ENSG00000144589	STK11IP	TRUE	FALSE
chr2	219605954	A	T	ENST00000456909	ENSG00000144589	STK11IP	TRUE	FALSE
chr2	219605955	G	A	ENST00000456909	ENSG00000144589	STK11IP	TRUE	FALSE
chr2	219605955	G	C	ENST00000456909	ENSG00000144589	STK11IP	TRUE	FALSE
chr2	219605955	G	T	ENST00000456909	ENSG00000144589	STK11IP	TRUE	FALSE
chr2	219605961	G	T	ENST00000456909	ENSG00000144589	STK11IP	TRUE	TRUE
chr2	219605964	C	T	ENST00000456909	ENSG00000144589	STK11IP	TRUE	TRUE
chr2	219605992	T	A	ENST00000456909	ENSG00000144589	STK11IP	TRUE	TRUE
chr2	219605999	C	A	ENST00000456909	ENSG00000144589	STK11IP	TRUE	TRUE
chr2	219605999	C	G	ENST00000456909	ENSG00000144589	STK11IP	TRUE	TRUE
chr2	219606009	G	T	ENST00000456909	ENSG00000144589	STK11IP	TRUE	TRUE
chr2	219606012	G	T	ENST00000456909	ENSG00000144589	STK11IP	TRUE	TRUE
chr2	219606021	G	T	ENST00000456909	ENSG00000144589	STK11IP	TRUE	TRUE
chr2	219606028	C	A	ENST00000456909	ENSG00000144589	STK11IP	TRUE	TRUE
chr2	219606028	C	G	ENST00000456909	ENSG00000144589	STK11IP	TRUE	TRUE
chr2	219606037	G	A	ENST00000456909	ENSG00000144589	STK11IP	TRUE	TRUE
chr2	219606038	G	A	ENST00000456909	ENSG00000144589	STK11IP	TRUE	TRUE
chr2	219606048	G	T	ENST00000456909	ENSG00000144589	STK11IP	TRUE	TRUE
chr2	219606057	A	T	ENST00000456909	ENSG00000144589	STK11IP	TRUE	TRUE
chr2	219606060	G	A	ENST00000456909	ENSG00000144589	STK11IP	TRUE	FALSE
chr2	219606060	G	C	ENST00000456909	ENSG00000144589	STK11IP	TRUE	FALSE
chr2	219606060	G	T	ENST00000456909	ENSG00000144589	STK11IP	TRUE	FALSE
chr2	219606061	T	A	ENST00000456909	ENSG00000144589	STK11IP	TRUE	FALSE
chr2	219606061	T	C	ENST00000456909	ENSG00000144589	STK11IP	FALSE	FALSE
chr2	219606061	T	G	ENST00000456909	ENSG00000144589	STK11IP	TRUE	FALSE
chr2	219606193	A	C	ENST00000456909	ENSG00000144589	STK11IP	TRUE	FALSE
chr2	219606193	A	G	ENST00000456909	ENSG00000144589	STK11IP	TRUE	FALSE
chr2	219606193	A	T	ENST00000456909	ENSG00000144589	STK11IP	TRUE	FALSE
chr2	219606194	G	A	ENST00000456909	ENSG00000144589	STK11IP	TRUE	FALSE
chr2	219606194	G	C	ENST00000456909	ENSG00000144589	STK11IP	TRUE	FALSE
chr2	219606194	G	T	ENST00000456909	ENSG00000144589	STK11IP	TRUE	FALSE
chr2	219606200	C	A	ENST00000456909	ENSG00000144589	STK11IP	TRUE	TRUE
chr2	219606200	C	G	ENST00000456909	ENSG00000144589	STK11IP	TRUE	TRUE
chr2	219606204	G	T	ENST00000456909	ENSG00000144589	STK11IP	TRUE	TRUE
chr2	219606220	G	A	ENST00000456909	ENSG00000144589	STK11IP	TRUE	TRUE
chr2	219606221	G	A	ENST00000456909	ENSG00000144589	STK11IP	TRUE	TRUE
chr2	219606231	G	T	ENST00000456909	ENSG00000144589	STK11IP	TRUE	TRUE
chr2	219606237	C	T	ENST00000456909	ENSG00000144589	STK11IP	TRUE	TRUE
chr2	219606252	C	T	ENST00000456909	ENSG00000144589	STK11IP	TRUE	TRUE
chr2	219606257	C	A	ENST00000456909	ENSG00000144589	STK11IP	TRUE	TRUE
chr2	219606257	C	G	ENST00000456909	ENSG00000144589	STK11IP	TRUE	TRUE
chr2	219606259	T	A	ENST00000456909	ENSG00000144589	STK11IP	TRUE	TRUE
chr2	219606262	C	A	ENST00000456909	ENSG00000144589	STK11IP	TRUE	TRUE
chr2	219606262	C	G	ENST00000456909	ENSG00000144589	STK11IP	TRUE	TRUE
chr2	219606291	G	A	ENST00000456909	ENSG00000144589	STK11IP	TRUE	FALSE
chr2	219606291	G	C	ENST00000456909	ENSG00000144589	STK11IP	TRUE	FALSE
chr2	219606291	G	T	ENST00000456909	ENSG00000144589	STK11IP	TRUE	FALSE
chr2	219606292	T	A	ENST00000456909	ENSG00000144589	STK11IP	TRUE	FALSE
chr2	219606292	T	C	ENST00000456909	ENSG00000144589	STK11IP	TRUE	FALSE
chr2	219606292	T	G	ENST00000456909	ENSG00000144589	STK11IP	TRUE	FALSE
chr2	219606474	A	C	ENST00000456909	ENSG00000144589	STK11IP	FALSE	FALSE
chr2	219606474	A	G	ENST00000456909	ENSG00000144589	STK11IP	FALSE	FALSE
chr2	219606474	A	T	ENST00000456909	ENSG00000144589	STK11IP	FALSE	FALSE
chr2	219606475	G	A	ENST00000456909	ENSG00000144589	STK11IP	FALSE	FALSE
chr2	219606475	G	C	ENST00000456909	ENSG00000144589	STK11IP	FALSE	FALSE
chr2	219606475	G	T	ENST00000456909	ENSG00000144589	STK11IP	FALSE	FALSE
chr2	219606491	A	T	ENST00000456909	ENSG00000144589	STK11IP	TRUE	TRUE
chr2	219606498	T	A	ENST00000456909	ENSG00000144589	STK11IP	TRUE	TRUE
chr2	219606501	C	A	ENST00000456909	ENSG00000144589	STK11IP	TRUE	TRUE
chr2	219606501	C	G	ENST00000456909	ENSG00000144589	STK11IP	TRUE	TRUE
chr2	219606515	C	T	ENST00000456909	ENSG00000144589	STK11IP	TRUE	TRUE
chr2	219606518	G	A	ENST00000456909	ENSG00000144589	STK11IP	FALSE	FALSE
chr2	219606518	G	C	ENST00000456909	ENSG00000144589	STK11IP	FALSE	FALSE
chr2	219606518	G	T	ENST00000456909	ENSG00000144589	STK11IP	FALSE	FALSE
chr2	219606519	T	A	ENST00000456909	ENSG00000144589	STK11IP	FALSE	FALSE
chr2	219606519	T	C	ENST00000456909	ENSG00000144589	STK11IP	FALSE	FALSE
chr2	219606519	T	G	ENST00000456909	ENSG00000144589	STK11IP	FALSE	FALSE
chr2	219606710	A	C	ENST00000456909	ENSG00000144589	STK11IP	FALSE	FALSE
chr2	219606710	A	G	ENST00000456909	ENSG00000144589	STK11IP	FALSE	FALSE
chr2	219606710	A	T	ENST00000456909	ENSG00000144589	STK11IP	FALSE	FALSE
chr2	219606711	G	A	ENST00000456909	ENSG00000144589	STK11IP	FALSE	FALSE
chr2	219606711	G	C	ENST00000456909	ENSG00000144589	STK11IP	FALSE	FALSE
chr2	219606711	G	T	ENST00000456909	ENSG00000144589	STK11IP	FALSE	FALSE
chr2	219606725	T	A	ENST00000456909	ENSG00000144589	STK11IP	TRUE	TRUE
chr2	219606752	T	A	ENST00000456909	ENSG00000144589	STK11IP	TRUE	TRUE
chr2	219606758	G	A	ENST00000456909	ENSG00000144589	STK11IP	TRUE	TRUE
chr2	219606759	G	A	ENST00000456909	ENSG00000144589	STK11IP	TRUE	TRUE
chr2	219606778	G	T	ENST00000456909	ENSG00000144589	STK11IP	TRUE	TRUE
chr2	219606785	C	A	ENST00000456909	ENSG00000144589	STK11IP	TRUE	TRUE
chr2	219606785	C	G	ENST00000456909	ENSG00000144589	STK11IP	TRUE	TRUE
chr2	219606818	C	A	ENST00000456909	ENSG00000144589	STK11IP	TRUE	TRUE
chr2	219606818	C	G	ENST00000456909	ENSG00000144589	STK11IP	TRUE	TRUE
chr2	219606835	C	T	ENST00000456909	ENSG00000144589	STK11IP	TRUE	TRUE
chr2	219606850	A	T	ENST00000456909	ENSG00000144589	STK11IP	TRUE	TRUE
chr2	219606856	A	T	ENST00000456909	ENSG00000144589	STK11IP	TRUE	TRUE
chr2	219606859	G	A	ENST00000456909	ENSG00000144589	STK11IP	TRUE	FALSE
chr2	219606859	G	C	ENST00000456909	ENSG00000144589	STK11IP	TRUE	FALSE
chr2	219606859	G	T	ENST00000456909	ENSG00000144589	STK11IP	TRUE	FALSE
chr2	219606860	T	A	ENST00000456909	ENSG00000144589	STK11IP	TRUE	FALSE
chr2	219606860	T	C	ENST00000456909	ENSG00000144589	STK11IP	TRUE	FALSE
chr2	219606860	T	G	ENST00000456909	ENSG00000144589	STK11IP	TRUE	FALSE
chr2	219607051	A	C	ENST00000456909	ENSG00000144589	STK11IP	TRUE	FALSE
chr2	219607051	A	G	ENST00000456909	ENSG00000144589	STK11IP	TRUE	FALSE
chr2	219607051	A	T	ENST00000456909	ENSG00000144589	STK11IP	TRUE	FALSE
chr2	219607052	G	A	ENST00000456909	ENSG00000144589	STK11IP	TRUE	FALSE
chr2	219607052	G	C	ENST00000456909	ENSG00000144589	STK11IP	TRUE	FALSE
chr2	219607052	G	T	ENST00000456909	ENSG00000144589	STK11IP	TRUE	FALSE
chr2	219607056	C	T	ENST00000456909	ENSG00000144589	STK11IP	TRUE	TRUE
chr2	219607086	G	T	ENST00000456909	ENSG00000144589	STK11IP	TRUE	TRUE
chr2	219607107	G	T	ENST00000456909	ENSG00000144589	STK11IP	TRUE	TRUE
chr2	219607113	C	T	ENST00000456909	ENSG00000144589	STK11IP	TRUE	TRUE
chr2	219607137	G	T	ENST00000456909	ENSG00000144589	STK11IP	TRUE	TRUE
chr2	219607138	G	A	ENST00000456909	ENSG00000144589	STK11IP	TRUE	FALSE
chr2	219607138	G	C	ENST00000456909	ENSG00000144589	STK11IP	TRUE	FALSE
chr2	219607138	G	T	ENST00000456909	ENSG00000144589	STK11IP	TRUE	FALSE
chr2	219607139	T	A	ENST00000456909	ENSG00000144589	STK11IP	TRUE	FALSE
chr2	219607139	T	C	ENST00000456909	ENSG00000144589	STK11IP	TRUE	FALSE
chr2	219607139	T	G	ENST00000456909	ENSG00000144589	STK11IP	TRUE	FALSE
chr2	219608045	A	C	ENST00000456909	ENSG00000144589	STK11IP	TRUE	FALSE
chr2	219608045	A	G	ENST00000456909	ENSG00000144589	STK11IP	TRUE	FALSE
chr2	219608045	A	T	ENST00000456909	ENSG00000144589	STK11IP	TRUE	FALSE
chr2	219608046	G	A	ENST00000456909	ENSG00000144589	STK11IP	TRUE	FALSE
chr2	219608046	G	C	ENST00000456909	ENSG00000144589	STK11IP	TRUE	FALSE
chr2	219608046	G	T	ENST00000456909	ENSG00000144589	STK11IP	TRUE	FALSE
chr2	219608050	G	A	ENST00000456909	ENSG00000144589	STK11IP	TRUE	TRUE
chr2	219608051	G	A	ENST00000456909	ENSG00000144589	STK11IP	TRUE	TRUE
chr2	219608058	C	T	ENST00000456909	ENSG00000144589	STK11IP	TRUE	TRUE
chr2	219608061	C	T	ENST00000456909	ENSG00000144589	STK11IP	TRUE	TRUE
chr2	219608070	G	T	ENST00000456909	ENSG00000144589	STK11IP	TRUE	TRUE
chr2	219608076	G	T	ENST00000456909	ENSG00000144589	STK11IP	TRUE	TRUE
chr2	219608097	G	T	ENST00000456909	ENSG00000144589	STK11IP	TRUE	TRUE
chr2	219608116	G	A	ENST00000456909	ENSG00000144589	STK11IP	TRUE	TRUE
chr2	219608117	G	A	ENST00000456909	ENSG00000144589	STK11IP	TRUE	TRUE
chr2	219608121	C	T	ENST00000456909	ENSG00000144589	STK11IP	TRUE	TRUE
chr2	219608126	C	A	ENST00000456909	ENSG00000144589	STK11IP	TRUE	TRUE
chr2	219608126	C	G	ENST00000456909	ENSG00000144589	STK11IP	TRUE	TRUE
chr2	219608139	G	T	ENST00000456909	ENSG00000144589	STK11IP	TRUE	TRUE
chr2	219608148	G	T	ENST00000456909	ENSG00000144589	STK11IP	TRUE	TRUE
chr2	219608208	C	T	ENST00000456909	ENSG00000144589	STK11IP	TRUE	TRUE
chr2	219608229	A	T	ENST00000456909	ENSG00000144589	STK11IP	TRUE	TRUE
chr2	219608236	C	A	ENST00000456909	ENSG00000144589	STK11IP	TRUE	TRUE
chr2	219608236	C	G	ENST00000456909	ENSG00000144589	STK11IP	TRUE	TRUE
chr2	219608244	C	T	ENST00000456909	ENSG00000144589	STK11IP	TRUE	TRUE
chr2	219608247	G	T	ENST00000456909	ENSG00000144589	STK11IP	TRUE	TRUE
chr2	219608250	G	T	ENST00000456909	ENSG00000144589	STK11IP	TRUE	TRUE
chr2	219608256	A	T	ENST00000456909	ENSG00000144589	STK11IP	TRUE	TRUE
chr2	219608265	C	T	ENST00000456909	ENSG00000144589	STK11IP	TRUE	TRUE
chr2	219608268	G	T	ENST00000456909	ENSG00000144589	STK11IP	TRUE	TRUE
chr2	219608272	C	A	ENST00000456909	ENSG00000144589	STK11IP	TRUE	TRUE
chr2	219608272	C	G	ENST00000456909	ENSG00000144589	STK11IP	TRUE	TRUE
chr2	219608277	C	T	ENST00000456909	ENSG00000144589	STK11IP	TRUE	TRUE
chr2	219608280	A	T	ENST00000456909	ENSG00000144589	STK11IP	TRUE	TRUE
chr2	219608287	C	A	ENST00000456909	ENSG00000144589	STK11IP	TRUE	TRUE
chr2	219608287	C	G	ENST00000456909	ENSG00000144589	STK11IP	TRUE	TRUE
chr2	219608289	G	T	ENST00000456909	ENSG00000144589	STK11IP	TRUE	TRUE
chr2	219608292	G	T	ENST00000456909	ENSG00000144589	STK11IP	TRUE	TRUE
chr2	219608304	G	T	ENST00000456909	ENSG00000144589	STK11IP
chr2	219608310	C	T	ENST00000456909	ENSG00000144589	STK11IP
chr2	219608313	G	T	ENST00000456909	ENSG00000144589	STK11IP
chr2	219608316	G	T	ENST00000456909	ENSG00000144589	STK11IP
chr2	219608319	G	T	ENST00000456909	ENSG00000144589	STK11IP
chr2	219608322	G	T	ENST00000456909	ENSG00000144589	STK11IP
chr2	219608325	G	T	ENST00000456909	ENSG00000144589	STK11IP
chr2	219608328	A	T	ENST00000456909	ENSG00000144589	STK11IP
chr2	219608331	G	T	ENST00000456909	ENSG00000144589	STK11IP
chr2	219608337	A	T	ENST00000456909	ENSG00000144589	STK11IP
chr2	219608340	G	T	ENST00000456909	ENSG00000144589	STK11IP
chr2	219608343	G	T	ENST00000456909	ENSG00000144589	STK11IP
chr2	219608346	A	T	ENST00000456909	ENSG00000144589	STK11IP
chr2	219608349	G	T	ENST00000456909	ENSG00000144589	STK11IP
chr2	219608352	G	T	ENST00000456909	ENSG00000144589	STK11IP
chr2	219608358	G	T	ENST00000456909	ENSG00000144589	STK11IP
chr2	219608367	G	T	ENST00000456909	ENSG00000144589	STK11IP
chr2	219608370	C	T	ENST00000456909	ENSG00000144589	STK11IP
chr2	219608373	G	T	ENST00000456909	ENSG00000144589	STK11IP
chr2	219608376	G	T	ENST00000456909	ENSG00000144589	STK11IP
chr2	219608379	G	T	ENST00000456909	ENSG00000144589	STK11IP
chr2	219608382	G	T	ENST00000456909	ENSG00000144589	STK11IP
chr2	219608388	G	T	ENST00000456909	ENSG00000144589	STK11IP
chr2	219608391	G	T	ENST00000456909	ENSG00000144589	STK11IP
chr2	219608394	G	T	ENST00000456909	ENSG00000144589	STK11IP
chr2	219608397	G	T	ENST00000456909	ENSG00000144589	STK11IP
chr2	219608400	G	T	ENST00000456909	ENSG00000144589	STK11IP
chr2	219608403	G	T	ENST00000456909	ENSG00000144589	STK11IP
chr2	219608406	G	T	ENST00000456909	ENSG00000144589	STK11IP
chr2	219608409	C	T	ENST00000456909	ENSG00000144589	STK11IP
chr2	219608415	C	T	ENST00000456909	ENSG00000144589	STK11IP	TRUE	TRUE
chr2	219608418	A	T	ENST00000456909	ENSG00000144589	STK11IP	TRUE	TRUE
chr2	219608421	G	T	ENST00000456909	ENSG00000144589	STK11IP	TRUE	TRUE
chr2	219608427	G	T	ENST00000456909	ENSG00000144589	STK11IP	TRUE	TRUE
chr2	219608431	G	A	ENST00000456909	ENSG00000144589	STK11IP	TRUE	FALSE
chr2	219608431	G	C	ENST00000456909	ENSG00000144589	STK11IP	TRUE	FALSE
chr2	219608431	G	T	ENST00000456909	ENSG00000144589	STK11IP	TRUE	FALSE
chr2	219608432	T	A	ENST00000456909	ENSG00000144589	STK11IP	TRUE	FALSE
chr2	219608432	T	C	ENST00000456909	ENSG00000144589	STK11IP	FALSE	FALSE
chr2	219608432	T	G	ENST00000456909	ENSG00000144589	STK11IP	TRUE	FALSE
chr2	219608581	A	C	ENST00000456909	ENSG00000144589	STK11IP	TRUE	FALSE
chr2	219608581	A	G	ENST00000456909	ENSG00000144589	STK11IP	TRUE	FALSE
chr2	219608581	A	T	ENST00000456909	ENSG00000144589	STK11IP	TRUE	FALSE
chr2	219608582	G	A	ENST00000456909	ENSG00000144589	STK11IP	TRUE	FALSE
chr2	219608582	G	C	ENST00000456909	ENSG00000144589	STK11IP	TRUE	FALSE
chr2	219608582	G	T	ENST00000456909	ENSG00000144589	STK11IP	TRUE	FALSE
chr2	219608585	G	T	ENST00000456909	ENSG00000144589	STK11IP	TRUE	TRUE
chr2	219608593	T	A	ENST00000456909	ENSG00000144589	STK11IP	TRUE	TRUE
chr2	219608601	T	A	ENST00000456909	ENSG00000144589	STK11IP	TRUE	TRUE
chr2	219608604	T	A	ENST00000456909	ENSG00000144589	STK11IP	TRUE	TRUE
chr2	219608611	T	A	ENST00000456909	ENSG00000144589	STK11IP	TRUE	TRUE
chr2	219608618	G	T	ENST00000456909	ENSG00000144589	STK11IP	TRUE	TRUE
chr2	219608627	G	T	ENST00000456909	ENSG00000144589	STK11IP	TRUE	TRUE
chr2	219608645	G	T	ENST00000456909	ENSG00000144589	STK11IP	TRUE	TRUE
chr2	219608650	C	A	ENST00000456909	ENSG00000144589	STK11IP	TRUE	TRUE
chr2	219608681	G	T	ENST00000456909	ENSG00000144589	STK11IP	TRUE	TRUE
chr2	219608687	G	T	ENST00000456909	ENSG00000144589	STK11IP	TRUE	TRUE
chr2	219608693	C	T	ENST00000456909	ENSG00000144589	STK11IP	TRUE	TRUE
chr2	219608709	T	A	ENST00000456909	ENSG00000144589	STK11IP	TRUE	TRUE
chr2	219608711	G	T	ENST00000456909	ENSG00000144589	STK11IP	TRUE	TRUE
chr2	219608714	C	T	ENST00000456909	ENSG00000144589	STK11IP	TRUE	TRUE
chr2	219608720	G	T	ENST00000456909	ENSG00000144589	STK11IP	TRUE	TRUE
chr2	219608726	C	T	ENST00000456909	ENSG00000144589	STK11IP	TRUE	TRUE
chr2	219608735	G	T	ENST00000456909	ENSG00000144589	STK11IP	TRUE	TRUE
chr2	219608744	G	T	ENST00000456909	ENSG00000144589	STK11IP	TRUE	TRUE
chr2	219608750	G	T	ENST00000456909	ENSG00000144589	STK11IP	TRUE	TRUE
chr2	219608756	G	T	ENST00000456909	ENSG00000144589	STK11IP	TRUE	TRUE
chr2	219608762	C	T	ENST00000456909	ENSG00000144589	STK11IP	TRUE	TRUE
chr2	219608768	C	T	ENST00000456909	ENSG00000144589	STK11IP	TRUE	TRUE
chr2	219608775	C	A	ENST00000456909	ENSG00000144589	STK11IP	TRUE	TRUE
chr2	219608789	G	A	ENST00000456909	ENSG00000144589	STK11IP	TRUE	FALSE
chr2	219608789	G	C	ENST00000456909	ENSG00000144589	STK11IP	TRUE	FALSE
chr2	219608789	G	T	ENST00000456909	ENSG00000144589	STK11IP	TRUE	FALSE
chr2	219608790	T	A	ENST00000456909	ENSG00000144589	STK11IP	TRUE	FALSE
chr2	219608790	T	C	ENST00000456909	ENSG00000144589	STK11IP	TRUE	FALSE
chr2	219608790	T	G	ENST00000456909	ENSG00000144589	STK11IP	TRUE	FALSE
chr2	219609095	A	C	ENST00000456909	ENSG00000144589	STK11IP	TRUE	FALSE
chr2	219609095	A	G	ENST00000456909	ENSG00000144589	STK11IP	TRUE	FALSE
chr2	219609095	A	T	ENST00000456909	ENSG00000144589	STK11IP	TRUE	FALSE
chr2	219609096	G	A	ENST00000456909	ENSG00000144589	STK11IP	TRUE	FALSE
chr2	219609096	G	C	ENST00000456909	ENSG00000144589	STK11IP	TRUE	FALSE
chr2	219609096	G	T	ENST00000456909	ENSG00000144589	STK11IP	TRUE	FALSE
chr2	219609101	C	A	ENST00000456909	ENSG00000144589	STK11IP	TRUE	TRUE
chr2	219609101	C	G	ENST00000456909	ENSG00000144589	STK11IP	TRUE	TRUE
chr2	219609115	G	T	ENST00000456909	ENSG00000144589	STK11IP	TRUE	TRUE
chr2	219609147	C	A	ENST00000456909	ENSG00000144589	STK11IP	TRUE	TRUE
chr2	219609147	C	G	ENST00000456909	ENSG00000144589	STK11IP	TRUE	TRUE
chr2	219609153	C	A	ENST00000456909	ENSG00000144589	STK11IP	TRUE	TRUE
chr2	219609163	C	T	ENST00000456909	ENSG00000144589	STK11IP	TRUE	TRUE
chr2	219609167	T	A	ENST00000456909	ENSG00000144589	STK11IP	TRUE	TRUE
chr2	219609177	T	A	ENST00000456909	ENSG00000144589	STK11IP	TRUE	TRUE
chr2	219609177	T	G	ENST00000456909	ENSG00000144589	STK11IP	TRUE	TRUE
chr2	219609179	T	A	ENST00000456909	ENSG00000144589	STK11IP	TRUE	TRUE
chr2	219609187	G	T	ENST00000456909	ENSG00000144589	STK11IP	TRUE	TRUE
chr2	219609211	C	T	ENST00000456909	ENSG00000144589	STK11IP	TRUE	TRUE
chr2	219609214	G	A	ENST00000456909	ENSG00000144589	STK11IP	TRUE	FALSE
chr2	219609214	G	C	ENST00000456909	ENSG00000144589	STK11IP	TRUE	FALSE
chr2	219609214	G	T	ENST00000456909	ENSG00000144589	STK11IP	TRUE	FALSE
chr2	219609215	T	A	ENST00000456909	ENSG00000144589	STK11IP	TRUE	FALSE
chr2	219609215	T	C	ENST00000456909	ENSG00000144589	STK11IP	TRUE	FALSE
chr2	219609215	T	G	ENST00000456909	ENSG00000144589	STK11IP	TRUE	FALSE
chr2	219609361	A	C	ENST00000456909	ENSG00000144589	STK11IP	TRUE	FALSE
chr2	219609361	A	G	ENST00000456909	ENSG00000144589	STK11IP	TRUE	FALSE
chr2	219609361	A	T	ENST00000456909	ENSG00000144589	STK11IP	TRUE	FALSE
chr2	219609362	G	A	ENST00000456909	ENSG00000144589	STK11IP	TRUE	FALSE
chr2	219609362	G	C	ENST00000456909	ENSG00000144589	STK11IP	TRUE	FALSE
chr2	219609362	G	T	ENST00000456909	ENSG00000144589	STK11IP	TRUE	FALSE
chr2	219609363	G	T	ENST00000456909	ENSG00000144589	STK11IP	TRUE	TRUE
chr2	219609379	T	A	ENST00000456909	ENSG00000144589	STK11IP	TRUE	TRUE
chr2	219609405	G	T	ENST00000456909	ENSG00000144589	STK11IP	TRUE	TRUE
chr2	219609408	C	T	ENST00000456909	ENSG00000144589	STK11IP	TRUE	TRUE
chr2	219609417	G	T	ENST00000456909	ENSG00000144589	STK11IP	TRUE	TRUE
chr2	219609441	A	T	ENST00000456909	ENSG00000144589	STK11IP	TRUE	TRUE
chr2	219609447	C	T	ENST00000456909	ENSG00000144589	STK11IP	TRUE	TRUE
chr2	219609452	T	A	ENST00000456909	ENSG00000144589	STK11IP	TRUE	TRUE
chr2	219609461	T	A	ENST00000456909	ENSG00000144589	STK11IP	TRUE	TRUE
chr2	219609468	G	T	ENST00000456909	ENSG00000144589	STK11IP	TRUE	TRUE
chr2	219609474	A	T	ENST00000456909	ENSG00000144589	STK11IP	TRUE	TRUE
chr2	219609480	G	T	ENST00000456909	ENSG00000144589	STK11IP	TRUE	TRUE
chr2	219609483	G	T	ENST00000456909	ENSG00000144589	STK11IP	TRUE	TRUE
chr2	219609495	G	T	ENST00000456909	ENSG00000144589	STK11IP	TRUE	TRUE
chr2	219609499	T	A	ENST00000456909	ENSG00000144589	STK11IP	TRUE	TRUE
chr2	219609499	T	G	ENST00000456909	ENSG00000144589	STK11IP	TRUE	TRUE
chr2	219609507	G	T	ENST00000456909	ENSG00000144589	STK11IP	TRUE	TRUE
chr2	219609510	G	T	ENST00000456909	ENSG00000144589	STK11IP	TRUE	TRUE
chr2	219609517	G	A	ENST00000456909	ENSG00000144589	STK11IP	TRUE	TRUE
chr2	219609518	G	A	ENST00000456909	ENSG00000144589	STK11IP	TRUE	TRUE
chr2	219609531	C	T	ENST00000456909	ENSG00000144589	STK11IP	TRUE	TRUE
chr2	219609534	A	T	ENST00000456909	ENSG00000144589	STK11IP	TRUE	TRUE
chr2	219609540	G	T	ENST00000456909	ENSG00000144589	STK11IP	TRUE	TRUE
chr2	219609541	G	A	ENST00000456909	ENSG00000144589	STK11IP	TRUE	FALSE
chr2	219609541	G	C	ENST00000456909	ENSG00000144589	STK11IP	TRUE	FALSE
chr2	219609541	G	T	ENST00000456909	ENSG00000144589	STK11IP	TRUE	FALSE
chr2	219609542	T	A	ENST00000456909	ENSG00000144589	STK11IP	TRUE	FALSE
chr2	219609542	T	C	ENST00000456909	ENSG00000144589	STK11IP	TRUE	FALSE
chr2	219609542	T	G	ENST00000456909	ENSG00000144589	STK11IP	TRUE	FALSE
chr2	219611602	A	C	ENST00000456909	ENSG00000144589	STK11IP	TRUE	FALSE
chr2	219611602	A	G	ENST00000456909	ENSG00000144589	STK11IP	TRUE	FALSE
chr2	219611602	A	T	ENST00000456909	ENSG00000144589	STK11IP	TRUE	FALSE
chr2	219611603	G	A	ENST00000456909	ENSG00000144589	STK11IP	TRUE	FALSE
chr2	219611603	G	C	ENST00000456909	ENSG00000144589	STK11IP	TRUE	FALSE
chr2	219611603	G	T	ENST00000456909	ENSG00000144589	STK11IP	TRUE	FALSE
chr2	219611620	T	A	ENST00000456909	ENSG00000144589	STK11IP	TRUE	TRUE
chr2	219611629	T	A	ENST00000456909	ENSG00000144589	STK11IP	TRUE	TRUE
chr2	219611666	G	T	ENST00000456909	ENSG00000144589	STK11IP	TRUE	TRUE
chr2	219611681	G	T	ENST00000456909	ENSG00000144589	STK11IP	TRUE	TRUE
chr2	219611687	A	T	ENST00000456909	ENSG00000144589	STK11IP	TRUE	TRUE
chr2	219611690	C	T	ENST00000456909	ENSG00000144589	STK11IP	TRUE	TRUE
chr2	219611693	G	T	ENST00000456909	ENSG00000144589	STK11IP	TRUE	TRUE
chr2	219611696	G	T	ENST00000456909	ENSG00000144589	STK11IP	TRUE	TRUE
chr2	219611699	C	T	ENST00000456909	ENSG00000144589	STK11IP	TRUE	TRUE
chr2	219611737	C	A	ENST00000456909	ENSG00000144589	STK11IP	TRUE	TRUE
chr2	219611774	A	T	ENST00000456909	ENSG00000144589	STK11IP	TRUE	TRUE
chr2	219611789	C	T	ENST00000456909	ENSG00000144589	STK11IP	TRUE	TRUE
chr2	219611820	G	A	ENST00000456909	ENSG00000144589	STK11IP	TRUE	TRUE
chr2	219611821	G	A	ENST00000456909	ENSG00000144589	STK11IP	TRUE	TRUE
chr2	219611835	G	A	ENST00000456909	ENSG00000144589	STK11IP	TRUE	FALSE
chr2	219611835	G	C	ENST00000456909	ENSG00000144589	STK11IP	TRUE	FALSE
chr2	219611835	G	T	ENST00000456909	ENSG00000144589	STK11IP	TRUE	FALSE
chr2	219611836	T	A	ENST00000456909	ENSG00000144589	STK11IP	TRUE	FALSE
chr2	219611836	T	C	ENST00000456909	ENSG00000144589	STK11IP	TRUE	FALSE
chr2	219611836	T	G	ENST00000456909	ENSG00000144589	STK11IP	TRUE	FALSE
chr2	219611953	A	C	ENST00000456909	ENSG00000144589	STK11IP	TRUE	FALSE
chr2	219611953	A	G	ENST00000456909	ENSG00000144589	STK11IP	TRUE	FALSE
chr2	219611953	A	T	ENST00000456909	ENSG00000144589	STK11IP	TRUE	FALSE
chr2	219611954	G	A	ENST00000456909	ENSG00000144589	STK11IP	TRUE	FALSE
chr2	219611954	G	C	ENST00000456909	ENSG00000144589	STK11IP	TRUE	FALSE
chr2	219611954	G	T	ENST00000456909	ENSG00000144589	STK11IP	TRUE	FALSE
chr2	219611960	G	T	ENST00000456909	ENSG00000144589	STK11IP	TRUE	TRUE
chr2	219611968	T	A	ENST00000456909	ENSG00000144589	STK11IP	TRUE	TRUE
chr2	219611990	C	T	ENST00000456909	ENSG00000144589	STK11IP	TRUE	TRUE
chr2	219612014	G	T	ENST00000456909	ENSG00000144589	STK11IP	TRUE	TRUE
chr2	219612032	C	T	ENST00000456909	ENSG00000144589	STK11IP	TRUE	TRUE
chr2	219612035	G	T	ENST00000456909	ENSG00000144589	STK11IP	TRUE	TRUE
chr2	219612038	G	T	ENST00000456909	ENSG00000144589	STK11IP	TRUE	TRUE
chr2	219612044	C	T	ENST00000456909	ENSG00000144589	STK11IP	TRUE	TRUE
chr2	219612049	C	A	ENST00000456909	ENSG00000144589	STK11IP	TRUE	TRUE
chr2	219612052	C	A	ENST00000456909	ENSG00000144589	STK11IP	TRUE	TRUE
chr2	219612056	A	T	ENST00000456909	ENSG00000144589	STK11IP	TRUE	TRUE
chr2	219612059	G	A	ENST00000456909	ENSG00000144589	STK11IP	TRUE	FALSE
chr2	219612059	G	C	ENST00000456909	ENSG00000144589	STK11IP	TRUE	FALSE
chr2	219612059	G	T	ENST00000456909	ENSG00000144589	STK11IP	TRUE	FALSE
chr2	219612060	T	A	ENST00000456909	ENSG00000144589	STK11IP	TRUE	FALSE
chr2	219612060	T	C	ENST00000456909	ENSG00000144589	STK11IP	TRUE	FALSE
chr2	219612060	T	G	ENST00000456909	ENSG00000144589	STK11IP	TRUE	FALSE
chr2	219613126	A	C	ENST00000456909	ENSG00000144589	STK11IP	TRUE	FALSE
chr2	219613126	A	G	ENST00000456909	ENSG00000144589	STK11IP	TRUE	FALSE
chr2	219613126	A	T	ENST00000456909	ENSG00000144589	STK11IP	TRUE	FALSE
chr2	219613127	G	A	ENST00000456909	ENSG00000144589	STK11IP	TRUE	FALSE
chr2	219613127	G	C	ENST00000456909	ENSG00000144589	STK11IP	TRUE	FALSE
chr2	219613127	G	T	ENST00000456909	ENSG00000144589	STK11IP	TRUE	FALSE
chr2	219613141	T	A	ENST00000456909	ENSG00000144589	STK11IP	TRUE	TRUE
chr2	219613158	G	T	ENST00000456909	ENSG00000144589	STK11IP	TRUE	TRUE
chr2	219613169	C	A	ENST00000456909	ENSG00000144589	STK11IP	TRUE	TRUE
chr2	219613199	C	A	ENST00000456909	ENSG00000144589	STK11IP	TRUE	TRUE
chr2	219613199	C	G	ENST00000456909	ENSG00000144589	STK11IP	TRUE	TRUE
chr2	219613204	T	A	ENST00000456909	ENSG00000144589	STK11IP
chr2	219613206	A	T	ENST00000456909	ENSG00000144589	STK11IP
chr2	219613218	G	T	ENST00000456909	ENSG00000144589	STK11IP
chr2	219613226	G	A	ENST00000456909	ENSG00000144589	STK11IP	TRUE	FALSE
chr2	219613226	G	C	ENST00000456909	ENSG00000144589	STK11IP	TRUE	FALSE
chr2	219613226	G	T	ENST00000456909	ENSG00000144589	STK11IP	TRUE	FALSE
chr2	219613227	T	A	ENST00000456909	ENSG00000144589	STK11IP	TRUE	FALSE
chr2	219613227	T	C	ENST00000456909	ENSG00000144589	STK11IP	TRUE	FALSE
chr2	219613227	T	G	ENST00000456909	ENSG00000144589	STK11IP	TRUE	FALSE
chr2	219613750	A	C	ENST00000456909	ENSG00000144589	STK11IP	TRUE	FALSE
chr2	219613750	A	G	ENST00000456909	ENSG00000144589	STK11IP	TRUE	FALSE
chr2	219613750	A	T	ENST00000456909	ENSG00000144589	STK11IP	TRUE	FALSE
chr2	219613751	G	A	ENST00000456909	ENSG00000144589	STK11IP	TRUE	FALSE
chr2	219613751	G	C	ENST00000456909	ENSG00000144589	STK11IP	TRUE	FALSE
chr2	219613751	G	T	ENST00000456909	ENSG00000144589	STK11IP	TRUE	FALSE
chr2	219613753	G	T	ENST00000456909	ENSG00000144589	STK11IP	TRUE	TRUE
chr2	219613769	G	A	ENST00000456909	ENSG00000144589	STK11IP	TRUE	TRUE
chr2	219613770	G	A	ENST00000456909	ENSG00000144589	STK11IP	TRUE	TRUE
chr2	219613774	C	T	ENST00000456909	ENSG00000144589	STK11IP	TRUE	TRUE
chr2	219613798	C	T	ENST00000456909	ENSG00000144589	STK11IP	TRUE	TRUE
chr2	219613816	G	T	ENST00000456909	ENSG00000144589	STK11IP	TRUE	TRUE
chr2	219613834	C	T	ENST00000456909	ENSG00000144589	STK11IP	TRUE	TRUE
chr2	219613849	G	T	ENST00000456909	ENSG00000144589	STK11IP	TRUE	TRUE
chr2	219613853	G	A	ENST00000456909	ENSG00000144589	STK11IP	TRUE	TRUE
chr2	219613854	G	A	ENST00000456909	ENSG00000144589	STK11IP	TRUE	TRUE
chr2	219613875	T	A	ENST00000456909	ENSG00000144589	STK11IP	TRUE	TRUE
chr2	219613888	C	T	ENST00000456909	ENSG00000144589	STK11IP	TRUE	TRUE
chr2	219613905	C	A	ENST00000456909	ENSG00000144589	STK11IP
chr2	219613918	G	T	ENST00000456909	ENSG00000144589	STK11IP
chr2	219613921	G	T	ENST00000456909	ENSG00000144589	STK11IP
chr2	219613931	G	A	ENST00000456909	ENSG00000144589	STK11IP	TRUE	FALSE
chr2	219613931	G	C	ENST00000456909	ENSG00000144589	STK11IP	TRUE	FALSE
chr2	219613931	G	T	ENST00000456909	ENSG00000144589	STK11IP	TRUE	FALSE
chr2	219613932	T	A	ENST00000456909	ENSG00000144589	STK11IP	TRUE	FALSE
chr2	219613932	T	C	ENST00000456909	ENSG00000144589	STK11IP	TRUE	FALSE
chr2	219613932	T	G	ENST00000456909	ENSG00000144589	STK11IP	TRUE	FALSE
chr2	219614159	A	C	ENST00000456909	ENSG00000144589	STK11IP	TRUE	FALSE
chr2	219614159	A	G	ENST00000456909	ENSG00000144589	STK11IP	TRUE	FALSE
chr2	219614159	A	T	ENST00000456909	ENSG00000144589	STK11IP	TRUE	FALSE
chr2	219614160	G	A	ENST00000456909	ENSG00000144589	STK11IP	TRUE	FALSE
chr2	219614160	G	C	ENST00000456909	ENSG00000144589	STK11IP	TRUE	FALSE
chr2	219614160	G	T	ENST00000456909	ENSG00000144589	STK11IP	TRUE	FALSE
chr2	219614167	T	A	ENST00000456909	ENSG00000144589	STK11IP	TRUE	TRUE
chr2	219614169	C	T	ENST00000456909	ENSG00000144589	STK11IP	TRUE	TRUE
chr2	219614188	G	A	ENST00000456909	ENSG00000144589	STK11IP	TRUE	TRUE
chr2	219614189	G	A	ENST00000456909	ENSG00000144589	STK11IP	TRUE	TRUE
chr2	219614198	T	A	ENST00000456909	ENSG00000144589	STK11IP	TRUE	TRUE
chr2	219614211	G	T	ENST00000456909	ENSG00000144589	STK11IP	TRUE	TRUE
chr2	219614214	G	T	ENST00000456909	ENSG00000144589	STK11IP	TRUE	TRUE
chr2	219614217	G	T	ENST00000456909	ENSG00000144589	STK11IP	TRUE	TRUE
chr2	219614229	C	T	ENST00000456909	ENSG00000144589	STK11IP	TRUE	TRUE
chr2	219614242	G	A	ENST00000456909	ENSG00000144589	STK11IP	TRUE	TRUE
chr2	219614243	G	A	ENST00000456909	ENSG00000144589	STK11IP	TRUE	FALSE
chr2	219614243	G	C	ENST00000456909	ENSG00000144589	STK11IP	TRUE	FALSE
chr2	219614243	G	T	ENST00000456909	ENSG00000144589	STK11IP	TRUE	FALSE
chr2	219614244	T	A	ENST00000456909	ENSG00000144589	STK11IP	TRUE	FALSE
chr2	219614244	T	C	ENST00000456909	ENSG00000144589	STK11IP	TRUE	FALSE
chr2	219614244	T	G	ENST00000456909	ENSG00000144589	STK11IP	TRUE	FALSE
chr2	219614474	A	C	ENST00000456909	ENSG00000144589	STK11IP	TRUE	FALSE
chr2	219614474	A	G	ENST00000456909	ENSG00000144589	STK11IP	TRUE	FALSE
chr2	219614474	A	T	ENST00000456909	ENSG00000144589	STK11IP	TRUE	FALSE
chr2	219614475	G	A	ENST00000456909	ENSG00000144589	STK11IP	TRUE	FALSE
chr2	219614475	G	C	ENST00000456909	ENSG00000144589	STK11IP	TRUE	FALSE
chr2	219614475	G	T	ENST00000456909	ENSG00000144589	STK11IP	TRUE	FALSE
chr2	219614476	G	A	ENST00000456909	ENSG00000144589	STK11IP	TRUE	TRUE
chr2	219614481	T	A	ENST00000456909	ENSG00000144589	STK11IP	TRUE	TRUE
chr2	219614486	G	T	ENST00000456909	ENSG00000144589	STK11IP	TRUE	TRUE
chr2	219614489	A	T	ENST00000456909	ENSG00000144589	STK11IP	TRUE	TRUE
chr2	219614496	C	A	ENST00000456909	ENSG00000144589	STK11IP	TRUE	TRUE
chr2	219614496	C	G	ENST00000456909	ENSG00000144589	STK11IP	TRUE	TRUE
chr2	219614502	T	A	ENST00000456909	ENSG00000144589	STK11IP	TRUE	TRUE
chr2	219614504	G	T	ENST00000456909	ENSG00000144589	STK11IP	TRUE	TRUE
chr2	219614513	C	T	ENST00000456909	ENSG00000144589	STK11IP	TRUE	TRUE
chr2	219614524	C	A	ENST00000456909	ENSG00000144589	STK11IP	TRUE	TRUE
chr2	219614524	C	G	ENST00000456909	ENSG00000144589	STK11IP	TRUE	TRUE
chr2	219614543	G	T	ENST00000456909	ENSG00000144589	STK11IP	TRUE	TRUE
chr2	219614547	G	A	ENST00000456909	ENSG00000144589	STK11IP	FALSE	FALSE
chr2	219614547	G	C	ENST00000456909	ENSG00000144589	STK11IP	FALSE	FALSE
chr2	219614547	G	T	ENST00000456909	ENSG00000144589	STK11IP	FALSE	FALSE
chr2	219614548	T	A	ENST00000456909	ENSG00000144589	STK11IP	FALSE	FALSE
chr2	219614548	T	C	ENST00000456909	ENSG00000144589	STK11IP	FALSE	FALSE
chr2	219614548	T	G	ENST00000456909	ENSG00000144589	STK11IP	FALSE	FALSE
chr2	219615092	A	C	ENST00000456909	ENSG00000144589	STK11IP	TRUE	FALSE
chr2	219615092	A	G	ENST00000456909	ENSG00000144589	STK11IP	TRUE	FALSE
chr2	219615092	A	T	ENST00000456909	ENSG00000144589	STK11IP	TRUE	FALSE
chr2	219615093	G	A	ENST00000456909	ENSG00000144589	STK11IP	TRUE	FALSE
chr2	219615093	G	C	ENST00000456909	ENSG00000144589	STK11IP	TRUE	FALSE
chr2	219615093	G	T	ENST00000456909	ENSG00000144589	STK11IP	TRUE	FALSE
chr2	219615107	C	A	ENST00000456909	ENSG00000144589	STK11IP	TRUE	TRUE
chr2	219615121	T	A	ENST00000456909	ENSG00000144589	STK11IP	TRUE	TRUE
chr2	219615148	T	A	ENST00000456909	ENSG00000144589	STK11IP	TRUE	TRUE
chr2	219615148	T	G	ENST00000456909	ENSG00000144589	STK11IP	TRUE	TRUE
chr2	219615153	G	T	ENST00000456909	ENSG00000144589	STK11IP	TRUE	TRUE
chr2	219615177	G	T	ENST00000456909	ENSG00000144589	STK11IP	TRUE	TRUE
chr2	219615204	G	T	ENST00000456909	ENSG00000144589	STK11IP	TRUE	TRUE
chr2	219615213	G	T	ENST00000456909	ENSG00000144589	STK11IP	TRUE	TRUE
chr2	219615216	A	T	ENST00000456909	ENSG00000144589	STK11IP	TRUE	TRUE
chr2	219615229	C	A	ENST00000456909	ENSG00000144589	STK11IP	TRUE	TRUE
chr2	219615258	G	T	ENST00000456909	ENSG00000144589	STK11IP	TRUE	TRUE
chr2	219615261	C	T	ENST00000456909	ENSG00000144589	STK11IP	TRUE	TRUE
chr2	219615264	C	T	ENST00000456909	ENSG00000144589	STK11IP	TRUE	TRUE
chr2	219615299	C	A	ENST00000456909	ENSG00000144589	STK11IP	FALSE	FALSE
chr2	219615299	C	G	ENST00000456909	ENSG00000144589	STK11IP	FALSE	FALSE
chr2	219615304	C	A	ENST00000456909	ENSG00000144589	STK11IP	FALSE	FALSE
chr2	219615304	C	G	ENST00000456909	ENSG00000144589	STK11IP	FALSE	FALSE
chr2	219615312	G	T	ENST00000456909	ENSG00000144589	STK11IP	FALSE	FALSE
chr2	219615319	T	A	ENST00000456909	ENSG00000144589	STK11IP	FALSE	FALSE
chr2	219615335	C	A	ENST00000456909	ENSG00000144589	STK11IP	FALSE	FALSE
chr2	219615335	C	G	ENST00000456909	ENSG00000144589	STK11IP	FALSE	FALSE
chr2	219615339	G	T	ENST00000456909	ENSG00000144589	STK11IP	FALSE	FALSE
chr2	219615342	G	A	ENST00000456909	ENSG00000144589	STK11IP	TRUE	FALSE
chr2	219615342	G	C	ENST00000456909	ENSG00000144589	STK11IP	TRUE	FALSE
chr2	219615342	G	T	ENST00000456909	ENSG00000144589	STK11IP	TRUE	FALSE
chr2	219615343	T	A	ENST00000456909	ENSG00000144589	STK11IP	TRUE	FALSE
chr2	219615343	T	C	ENST00000456909	ENSG00000144589	STK11IP	TRUE	FALSE
chr2	219615343	T	G	ENST00000456909	ENSG00000144589	STK11IP	TRUE	FALSE
chr2	219616042	A	C	ENST00000456909	ENSG00000144589	STK11IP	FALSE	FALSE
chr2	219616042	A	G	ENST00000456909	ENSG00000144589	STK11IP	FALSE	FALSE
chr2	219616042	A	T	ENST00000456909	ENSG00000144589	STK11IP	FALSE	FALSE
chr2	219616043	G	A	ENST00000456909	ENSG00000144589	STK11IP	FALSE	FALSE
chr2	219616043	G	C	ENST00000456909	ENSG00000144589	STK11IP	FALSE	FALSE
chr2	219616043	G	T	ENST00000456909	ENSG00000144589	STK11IP	FALSE	FALSE
chr2	219616056	G	T	ENST00000456909	ENSG00000144589	STK11IP	FALSE	FALSE
chr2	219616066	G	A	ENST00000456909	ENSG00000144589	STK11IP	FALSE	FALSE
chr2	219616067	G	A	ENST00000456909	ENSG00000144589	STK11IP	FALSE	FALSE
chr2	219616085	T	A	ENST00000456909	ENSG00000144589	STK11IP	FALSE	FALSE
chr2	219616086	C	T	ENST00000456909	ENSG00000144589	STK11IP	FALSE	FALSE
chr2	219616089	G	T	ENST00000456909	ENSG00000144589	STK11IP	FALSE	FALSE
chr2	219616092	C	T	ENST00000456909	ENSG00000144589	STK11IP	FALSE	FALSE
chr2	219616114	G	A	ENST00000456909	ENSG00000144589	STK11IP	FALSE	FALSE
chr2	219616115	G	A	ENST00000456909	ENSG00000144589	STK11IP	FALSE	FALSE
chr2	219616122	G	T	ENST00000456909	ENSG00000144589	STK11IP	FALSE	FALSE
chr2	219616129	G	A	ENST00000456909	ENSG00000144589	STK11IP	FALSE	FALSE
chr2	219616130	G	A	ENST00000456909	ENSG00000144589	STK11IP	FALSE	FALSE
chr2	219616131	G	T	ENST00000456909	ENSG00000144589	STK11IP	FALSE	FALSE
chr2	219616134	G	T	ENST00000456909	ENSG00000144589	STK11IP	FALSE	FALSE
chr2	219616149	G	T	ENST00000456909	ENSG00000144589	STK11IP	FALSE	FALSE
chr2	219616167	C	T	ENST00000456909	ENSG00000144589	STK11IP	FALSE	FALSE
chr2	219616170	G	T	ENST00000456909	ENSG00000144589	STK11IP	FALSE	FALSE
chr2	219616188	C	T	ENST00000456909	ENSG00000144589	STK11IP	FALSE	FALSE
chr2	219627746	G	A	ENST00000358055	ENSG00000114923	SLC4A3	TRUE	FALSE
chr2	219627746	G	C	ENST00000358055	ENSG00000114923	SLC4A3	TRUE	FALSE
chr2	219627746	G	T	ENST00000358055	ENSG00000114923	SLC4A3	TRUE	FALSE
chr2	219627747	T	A	ENST00000358055	ENSG00000114923	SLC4A3	TRUE	FALSE
chr2	219627747	T	C	ENST00000358055	ENSG00000114923	SLC4A3	TRUE	FALSE
chr2	219627747	T	G	ENST00000358055	ENSG00000114923	SLC4A3	TRUE	FALSE
chr2	219627898	A	C	ENST00000358055	ENSG00000114923	SLC4A3	FALSE	FALSE
chr2	219627898	A	G	ENST00000358055	ENSG00000114923	SLC4A3	FALSE	FALSE
chr2	219627898	A	T	ENST00000358055	ENSG00000114923	SLC4A3	FALSE	FALSE
chr2	219627899	G	A	ENST00000358055	ENSG00000114923	SLC4A3	FALSE	FALSE
chr2	219627899	G	C	ENST00000358055	ENSG00000114923	SLC4A3	FALSE	FALSE
chr2	219627899	G	T	ENST00000358055	ENSG00000114923	SLC4A3	FALSE	FALSE
chr2	219628002	G	T	ENST00000358055	ENSG00000114923	SLC4A3	FALSE	FALSE
chr2	219628041	C	T	ENST00000358055	ENSG00000114923	SLC4A3	FALSE	FALSE
chr2	219628044	G	A	ENST00000358055	ENSG00000114923	SLC4A3	FALSE	FALSE
chr2	219628044	G	C	ENST00000358055	ENSG00000114923	SLC4A3	FALSE	FALSE
chr2	219628044	G	T	ENST00000358055	ENSG00000114923	SLC4A3	FALSE	FALSE
chr2	219628045	T	A	ENST00000358055	ENSG00000114923	SLC4A3	FALSE	FALSE
chr2	219628045	T	C	ENST00000358055	ENSG00000114923	SLC4A3	FALSE	FALSE
chr2	219628045	T	G	ENST00000358055	ENSG00000114923	SLC4A3	FALSE	FALSE
chr2	219628403	A	C	ENST00000358055	ENSG00000114923	SLC4A3	TRUE	FALSE
chr2	219628403	A	G	ENST00000358055	ENSG00000114923	SLC4A3	TRUE	FALSE
chr2	219628403	A	T	ENST00000358055	ENSG00000114923	SLC4A3	TRUE	FALSE
chr2	219628404	G	A	ENST00000358055	ENSG00000114923	SLC4A3	TRUE	FALSE
chr2	219628404	G	C	ENST00000358055	ENSG00000114923	SLC4A3	TRUE	FALSE
chr2	219628404	G	T	ENST00000358055	ENSG00000114923	SLC4A3	TRUE	FALSE
chr2	219628418	T	A	ENST00000358055	ENSG00000114923	SLC4A3	TRUE	FALSE
chr2	219628420	G	T	ENST00000358055	ENSG00000114923	SLC4A3	TRUE	FALSE
chr2	219628423	G	T	ENST00000358055	ENSG00000114923	SLC4A3	TRUE	FALSE
chr2	219628447	G	T	ENST00000358055	ENSG00000114923	SLC4A3	TRUE	TRUE
chr2	219628450	G	T	ENST00000358055	ENSG00000114923	SLC4A3	TRUE	TRUE
chr2	219628453	G	T	ENST00000358055	ENSG00000114923	SLC4A3	TRUE	TRUE
chr2	219628466	T	A	ENST00000358055	ENSG00000114923	SLC4A3	TRUE	TRUE
chr2	219628471	A	T	ENST00000358055	ENSG00000114923	SLC4A3	TRUE	TRUE
chr2	219628478	T	A	ENST00000358055	ENSG00000114923	SLC4A3	TRUE	TRUE
chr2	219628510	A	T	ENST00000358055	ENSG00000114923	SLC4A3	TRUE	TRUE
chr2	219628523	G	A	ENST00000358055	ENSG00000114923	SLC4A3	TRUE	TRUE
chr2	219628524	G	A	ENST00000358055	ENSG00000114923	SLC4A3	TRUE	TRUE
chr2	219628531	G	T	ENST00000358055	ENSG00000114923	SLC4A3	TRUE	TRUE
chr2	219628534	A	T	ENST00000358055	ENSG00000114923	SLC4A3	TRUE	TRUE
chr2	219628551	C	A	ENST00000358055	ENSG00000114923	SLC4A3	TRUE	TRUE
chr2	219628551	C	G	ENST00000358055	ENSG00000114923	SLC4A3	TRUE	TRUE
chr2	219628555	G	T	ENST00000358055	ENSG00000114923	SLC4A3	TRUE	TRUE
chr2	219628567	G	T	ENST00000358055	ENSG00000114923	SLC4A3	TRUE	TRUE
chr2	219628571	G	A	ENST00000358055	ENSG00000114923	SLC4A3	FALSE	FALSE
chr2	219628571	G	C	ENST00000358055	ENSG00000114923	SLC4A3	FALSE	FALSE
chr2	219628571	G	T	ENST00000358055	ENSG00000114923	SLC4A3	FALSE	FALSE
chr2	219628572	T	A	ENST00000358055	ENSG00000114923	SLC4A3	FALSE	FALSE
chr2	219628572	T	C	ENST00000358055	ENSG00000114923	SLC4A3	FALSE	FALSE
chr2	219628572	T	G	ENST00000358055	ENSG00000114923	SLC4A3	FALSE	FALSE
chr2	219629142	A	C	ENST00000358055	ENSG00000114923	SLC4A3	TRUE	FALSE
chr2	219629142	A	G	ENST00000358055	ENSG00000114923	SLC4A3	TRUE	FALSE
chr2	219629142	A	T	ENST00000358055	ENSG00000114923	SLC4A3	TRUE	FALSE
chr2	219629143	G	A	ENST00000358055	ENSG00000114923	SLC4A3	TRUE	FALSE
chr2	219629143	G	C	ENST00000358055	ENSG00000114923	SLC4A3	TRUE	FALSE
chr2	219629143	G	T	ENST00000358055	ENSG00000114923	SLC4A3	TRUE	FALSE
chr2	219629183	C	A	ENST00000358055	ENSG00000114923	SLC4A3	TRUE	TRUE
chr2	219629183	C	G	ENST00000358055	ENSG00000114923	SLC4A3	TRUE	TRUE
chr2	219629206	A	T	ENST00000358055	ENSG00000114923	SLC4A3	TRUE	TRUE
chr2	219629248	A	T	ENST00000358055	ENSG00000114923	SLC4A3	TRUE	TRUE
chr2	219629251	A	T	ENST00000358055	ENSG00000114923	SLC4A3	TRUE	TRUE
chr2	219629257	A	T	ENST00000358055	ENSG00000114923	SLC4A3	TRUE	TRUE
chr2	219629260	A	T	ENST00000358055	ENSG00000114923	SLC4A3	TRUE	TRUE
chr2	219629263	G	T	ENST00000358055	ENSG00000114923	SLC4A3	TRUE	TRUE
chr2	219629266	A	T	ENST00000358055	ENSG00000114923	SLC4A3	TRUE	TRUE
chr2	219629287	G	T	ENST00000358055	ENSG00000114923	SLC4A3	TRUE	TRUE
chr2	219629305	C	T	ENST00000358055	ENSG00000114923	SLC4A3	TRUE	TRUE
chr2	219629308	G	T	ENST00000358055	ENSG00000114923	SLC4A3	TRUE	TRUE
chr2	219629311	G	T	ENST00000358055	ENSG00000114923	SLC4A3	TRUE	TRUE
chr2	219629317	G	T	ENST00000358055	ENSG00000114923	SLC4A3	TRUE	TRUE
chr2	219629323	G	T	ENST00000358055	ENSG00000114923	SLC4A3	TRUE	TRUE
chr2	219629332	G	T	ENST00000358055	ENSG00000114923	SLC4A3	TRUE	TRUE
chr2	219629335	G	T	ENST00000358055	ENSG00000114923	SLC4A3	TRUE	TRUE
chr2	219629338	G	T	ENST00000358055	ENSG00000114923	SLC4A3	TRUE	TRUE
chr2	219629341	G	T	ENST00000358055	ENSG00000114923	SLC4A3	TRUE	TRUE
chr2	219629344	G	T	ENST00000358055	ENSG00000114923	SLC4A3	TRUE	TRUE
chr2	219629347	G	T	ENST00000358055	ENSG00000114923	SLC4A3	TRUE	TRUE
chr2	219629350	G	T	ENST00000358055	ENSG00000114923	SLC4A3	TRUE	TRUE
chr2	219629353	G	T	ENST00000358055	ENSG00000114923	SLC4A3	TRUE	TRUE
chr2	219629356	G	T	ENST00000358055	ENSG00000114923	SLC4A3	TRUE	TRUE
chr2	219629359	G	T	ENST00000358055	ENSG00000114923	SLC4A3	TRUE	TRUE
chr2	219629362	G	T	ENST00000358055	ENSG00000114923	SLC4A3	TRUE	TRUE
chr2	219629365	G	T	ENST00000358055	ENSG00000114923	SLC4A3	TRUE	TRUE
chr2	219629371	G	T	ENST00000358055	ENSG00000114923	SLC4A3	TRUE	TRUE
chr2	219629377	G	T	ENST00000358055	ENSG00000114923	SLC4A3	TRUE	TRUE
chr2	219629386	G	T	ENST00000358055	ENSG00000114923	SLC4A3	TRUE	TRUE
chr2	219629399	C	A	ENST00000358055	ENSG00000114923	SLC4A3	TRUE	TRUE
chr2	219629399	C	G	ENST00000358055	ENSG00000114923	SLC4A3	TRUE	TRUE
chr2	219629410	C	T	ENST00000358055	ENSG00000114923	SLC4A3	TRUE	TRUE
chr2	219629413	A	T	ENST00000358055	ENSG00000114923	SLC4A3	TRUE	TRUE
chr2	219629419	A	T	ENST00000358055	ENSG00000114923	SLC4A3	TRUE	TRUE
chr2	219629422	G	A	ENST00000358055	ENSG00000114923	SLC4A3	TRUE	FALSE
chr2	219629422	G	C	ENST00000358055	ENSG00000114923	SLC4A3	TRUE	FALSE
chr2	219629422	G	T	ENST00000358055	ENSG00000114923	SLC4A3	TRUE	FALSE
chr2	219629423	T	A	ENST00000358055	ENSG00000114923	SLC4A3	TRUE	FALSE
chr2	219629423	T	C	ENST00000358055	ENSG00000114923	SLC4A3	FALSE	FALSE
chr2	219629423	T	G	ENST00000358055	ENSG00000114923	SLC4A3	TRUE	FALSE
chr2	219629578	A	C	ENST00000358055	ENSG00000114923	SLC4A3	TRUE	FALSE
chr2	219629578	A	G	ENST00000358055	ENSG00000114923	SLC4A3	TRUE	FALSE
chr2	219629578	A	T	ENST00000358055	ENSG00000114923	SLC4A3	TRUE	FALSE
chr2	219629579	G	A	ENST00000358055	ENSG00000114923	SLC4A3	TRUE	FALSE
chr2	219629579	G	C	ENST00000358055	ENSG00000114923	SLC4A3	TRUE	FALSE
chr2	219629579	G	T	ENST00000358055	ENSG00000114923	SLC4A3	TRUE	FALSE
chr2	219629589	G	T	ENST00000358055	ENSG00000114923	SLC4A3	TRUE	TRUE
chr2	219629598	G	T	ENST00000358055	ENSG00000114923	SLC4A3	TRUE	TRUE
chr2	219629640	A	T	ENST00000358055	ENSG00000114923	SLC4A3	TRUE	TRUE
chr2	219629653	C	A	ENST00000358055	ENSG00000114923	SLC4A3	TRUE	TRUE
chr2	219629673	A	T	ENST00000358055	ENSG00000114923	SLC4A3	TRUE	TRUE
chr2	219629682	C	T	ENST00000358055	ENSG00000114923	SLC4A3	TRUE	TRUE
chr2	219629696	G	A	ENST00000358055	ENSG00000114923	SLC4A3	TRUE	FALSE
chr2	219629696	G	C	ENST00000358055	ENSG00000114923	SLC4A3	TRUE	FALSE
chr2	219629696	G	T	ENST00000358055	ENSG00000114923	SLC4A3	TRUE	FALSE
chr2	219629697	T	A	ENST00000358055	ENSG00000114923	SLC4A3	TRUE	FALSE
chr2	219629697	T	C	ENST00000358055	ENSG00000114923	SLC4A3	TRUE	FALSE
chr2	219629697	T	G	ENST00000358055	ENSG00000114923	SLC4A3	TRUE	FALSE
chr2	219630151	A	C	ENST00000358055	ENSG00000114923	SLC4A3	TRUE	FALSE
chr2	219630151	A	G	ENST00000358055	ENSG00000114923	SLC4A3	TRUE	FALSE
chr2	219630151	A	T	ENST00000358055	ENSG00000114923	SLC4A3	TRUE	FALSE
chr2	219630152	G	A	ENST00000358055	ENSG00000114923	SLC4A3	TRUE	FALSE
chr2	219630152	G	C	ENST00000358055	ENSG00000114923	SLC4A3	FALSE	FALSE
chr2	219630152	G	T	ENST00000358055	ENSG00000114923	SLC4A3	TRUE	FALSE
chr2	219630181	C	T	ENST00000358055	ENSG00000114923	SLC4A3	TRUE	TRUE
chr2	219630193	G	T	ENST00000358055	ENSG00000114923	SLC4A3	TRUE	TRUE
chr2	219630196	A	T	ENST00000358055	ENSG00000114923	SLC4A3	TRUE	TRUE
chr2	219630209	G	A	ENST00000358055	ENSG00000114923	SLC4A3	TRUE	TRUE
chr2	219630210	G	A	ENST00000358055	ENSG00000114923	SLC4A3	TRUE	TRUE
chr2	219630218	C	A	ENST00000358055	ENSG00000114923	SLC4A3	TRUE	TRUE
chr2	219630228	T	A	ENST00000358055	ENSG00000114923	SLC4A3	TRUE	TRUE
chr2	219630228	T	G	ENST00000358055	ENSG00000114923	SLC4A3	TRUE	TRUE
chr2	219630238	G	T	ENST00000358055	ENSG00000114923	SLC4A3	TRUE	TRUE
chr2	219630241	C	T	ENST00000358055	ENSG00000114923	SLC4A3	TRUE	TRUE
chr2	219630249	C	A	ENST00000358055	ENSG00000114923	SLC4A3	TRUE	TRUE
chr2	219630283	G	T	ENST00000358055	ENSG00000114923	SLC4A3	TRUE	TRUE
chr2	219630286	C	T	ENST00000358055	ENSG00000114923	SLC4A3	TRUE	TRUE
chr2	219630289	C	T	ENST00000358055	ENSG00000114923	SLC4A3	TRUE	TRUE
chr2	219630304	G	T	ENST00000358055	ENSG00000114923	SLC4A3	TRUE	TRUE
chr2	219630310	G	T	ENST00000358055	ENSG00000114923	SLC4A3	TRUE	TRUE
chr2	219630316	C	T	ENST00000358055	ENSG00000114923	SLC4A3	TRUE	TRUE
chr2	219630349	A	T	ENST00000358055	ENSG00000114923	SLC4A3	TRUE	TRUE
chr2	219630353	G	A	ENST00000358055	ENSG00000114923	SLC4A3	TRUE	FALSE
chr2	219630353	G	C	ENST00000358055	ENSG00000114923	SLC4A3	TRUE	FALSE
chr2	219630353	G	T	ENST00000358055	ENSG00000114923	SLC4A3	TRUE	FALSE
chr2	219630354	T	A	ENST00000358055	ENSG00000114923	SLC4A3	TRUE	FALSE
chr2	219630354	T	C	ENST00000358055	ENSG00000114923	SLC4A3	TRUE	FALSE
chr2	219630354	T	G	ENST00000358055	ENSG00000114923	SLC4A3	TRUE	FALSE
chr2	219631966	A	C	ENST00000358055	ENSG00000114923	SLC4A3	TRUE	FALSE
chr2	219631966	A	G	ENST00000358055	ENSG00000114923	SLC4A3	TRUE	FALSE
chr2	219631966	A	T	ENST00000358055	ENSG00000114923	SLC4A3	TRUE	FALSE
chr2	219631967	G	A	ENST00000358055	ENSG00000114923	SLC4A3	TRUE	FALSE
chr2	219631967	G	C	ENST00000358055	ENSG00000114923	SLC4A3	TRUE	FALSE
chr2	219631967	G	T	ENST00000358055	ENSG00000114923	SLC4A3	TRUE	FALSE
chr2	219631973	C	T	ENST00000358055	ENSG00000114923	SLC4A3	TRUE	TRUE
chr2	219631979	G	T	ENST00000358055	ENSG00000114923	SLC4A3	TRUE	TRUE
chr2	219632000	C	T	ENST00000358055	ENSG00000114923	SLC4A3	TRUE	TRUE
chr2	219632007	T	A	ENST00000358055	ENSG00000114923	SLC4A3	TRUE	TRUE
chr2	219632007	T	G	ENST00000358055	ENSG00000114923	SLC4A3	TRUE	TRUE
chr2	219632012	A	T	ENST00000358055	ENSG00000114923	SLC4A3	TRUE	TRUE
chr2	219632015	A	T	ENST00000358055	ENSG00000114923	SLC4A3	TRUE	TRUE
chr2	219632030	C	T	ENST00000358055	ENSG00000114923	SLC4A3	TRUE	TRUE
chr2	219632078	A	T	ENST00000358055	ENSG00000114923	SLC4A3	TRUE	TRUE
chr2	219632081	A	T	ENST00000358055	ENSG00000114923	SLC4A3	TRUE	TRUE
chr2	219632084	A	T	ENST00000358055	ENSG00000114923	SLC4A3	TRUE	TRUE
chr2	219632087	A	T	ENST00000358055	ENSG00000114923	SLC4A3	TRUE	TRUE
chr2	219632090	A	T	ENST00000358055	ENSG00000114923	SLC4A3	TRUE	TRUE
chr2	219632093	A	T	ENST00000358055	ENSG00000114923	SLC4A3	TRUE	TRUE
chr2	219632114	G	T	ENST00000358055	ENSG00000114923	SLC4A3	TRUE	TRUE
chr2	219632117	G	A	ENST00000358055	ENSG00000114923	SLC4A3	TRUE	FALSE
chr2	219632117	G	C	ENST00000358055	ENSG00000114923	SLC4A3	TRUE	FALSE
chr2	219632117	G	T	ENST00000358055	ENSG00000114923	SLC4A3	TRUE	FALSE
chr2	219632118	T	A	ENST00000358055	ENSG00000114923	SLC4A3	TRUE	FALSE
chr2	219632118	T	C	ENST00000358055	ENSG00000114923	SLC4A3	TRUE	FALSE
chr2	219632118	T	G	ENST00000358055	ENSG00000114923	SLC4A3	TRUE	FALSE
chr2	219632260	A	C	ENST00000358055	ENSG00000114923	SLC4A3	TRUE	FALSE
chr2	219632260	A	G	ENST00000358055	ENSG00000114923	SLC4A3	TRUE	FALSE
chr2	219632260	A	T	ENST00000358055	ENSG00000114923	SLC4A3	TRUE	FALSE
chr2	219632261	G	A	ENST00000358055	ENSG00000114923	SLC4A3	TRUE	FALSE
chr2	219632261	G	C	ENST00000358055	ENSG00000114923	SLC4A3	TRUE	FALSE
chr2	219632261	G	T	ENST00000358055	ENSG00000114923	SLC4A3	TRUE	FALSE
chr2	219632271	G	T	ENST00000358055	ENSG00000114923	SLC4A3	TRUE	TRUE
chr2	219632280	G	T	ENST00000358055	ENSG00000114923	SLC4A3	TRUE	TRUE
chr2	219632301	C	T	ENST00000358055	ENSG00000114923	SLC4A3	TRUE	TRUE
chr2	219632304	G	T	ENST00000358055	ENSG00000114923	SLC4A3	TRUE	TRUE
chr2	219632314	G	A	ENST00000358055	ENSG00000114923	SLC4A3	TRUE	TRUE
chr2	219632315	G	A	ENST00000358055	ENSG00000114923	SLC4A3	TRUE	TRUE
chr2	219632319	G	T	ENST00000358055	ENSG00000114923	SLC4A3	TRUE	TRUE
chr2	219632332	G	A	ENST00000358055	ENSG00000114923	SLC4A3	TRUE	TRUE
chr2	219632333	G	A	ENST00000358055	ENSG00000114923	SLC4A3	TRUE	TRUE
chr2	219632337	A	T	ENST00000358055	ENSG00000114923	SLC4A3	TRUE	TRUE
chr2	219632343	G	T	ENST00000358055	ENSG00000114923	SLC4A3	TRUE	TRUE
chr2	219632346	G	T	ENST00000358055	ENSG00000114923	SLC4A3	TRUE	TRUE
chr2	219632355	G	T	ENST00000358055	ENSG00000114923	SLC4A3	TRUE	TRUE
chr2	219632358	G	T	ENST00000358055	ENSG00000114923	SLC4A3	TRUE	TRUE
chr2	219632361	G	T	ENST00000358055	ENSG00000114923	SLC4A3	TRUE	TRUE
chr2	219632367	G	T	ENST00000358055	ENSG00000114923	SLC4A3	TRUE	TRUE
chr2	219632374	G	A	ENST00000358055	ENSG00000114923	SLC4A3	TRUE	TRUE
chr2	219632375	G	A	ENST00000358055	ENSG00000114923	SLC4A3	TRUE	TRUE
chr2	219632379	A	T	ENST00000358055	ENSG00000114923	SLC4A3	TRUE	TRUE
chr2	219632395	C	A	ENST00000358055	ENSG00000114923	SLC4A3	TRUE	TRUE
chr2	219632418	G	T	ENST00000358055	ENSG00000114923	SLC4A3	TRUE	TRUE
chr2	219632442	G	T	ENST00000358055	ENSG00000114923	SLC4A3	TRUE	TRUE
chr2	219632443	G	A	ENST00000358055	ENSG00000114923	SLC4A3	TRUE	FALSE
chr2	219632443	G	C	ENST00000358055	ENSG00000114923	SLC4A3	TRUE	FALSE
chr2	219632443	G	T	ENST00000358055	ENSG00000114923	SLC4A3	TRUE	FALSE
chr2	219632444	T	A	ENST00000358055	ENSG00000114923	SLC4A3	TRUE	FALSE
chr2	219632444	T	C	ENST00000358055	ENSG00000114923	SLC4A3	TRUE	FALSE
chr2	219632444	T	G	ENST00000358055	ENSG00000114923	SLC4A3	TRUE	FALSE
chr2	219632872	A	C	ENST00000358055	ENSG00000114923	SLC4A3	TRUE	FALSE
chr2	219632872	A	G	ENST00000358055	ENSG00000114923	SLC4A3	TRUE	FALSE
chr2	219632872	A	T	ENST00000358055	ENSG00000114923	SLC4A3	TRUE	FALSE
chr2	219632873	G	A	ENST00000358055	ENSG00000114923	SLC4A3	TRUE	FALSE
chr2	219632873	G	C	ENST00000358055	ENSG00000114923	SLC4A3	TRUE	FALSE
chr2	219632873	G	T	ENST00000358055	ENSG00000114923	SLC4A3	TRUE	FALSE
chr2	219632894	G	T	ENST00000358055	ENSG00000114923	SLC4A3	TRUE	TRUE
chr2	219632897	C	T	ENST00000358055	ENSG00000114923	SLC4A3	TRUE	TRUE
chr2	219632933	G	T	ENST00000358055	ENSG00000114923	SLC4A3	TRUE	TRUE
chr2	219632954	C	T	ENST00000358055	ENSG00000114923	SLC4A3	TRUE	TRUE
chr2	219632966	G	T	ENST00000358055	ENSG00000114923	SLC4A3	TRUE	TRUE
chr2	219633002	A	T	ENST00000358055	ENSG00000114923	SLC4A3	TRUE	TRUE
chr2	219633010	G	A	ENST00000358055	ENSG00000114923	SLC4A3	TRUE	FALSE
chr2	219633010	G	C	ENST00000358055	ENSG00000114923	SLC4A3	TRUE	FALSE
chr2	219633010	G	T	ENST00000358055	ENSG00000114923	SLC4A3	TRUE	FALSE
chr2	219633011	T	A	ENST00000358055	ENSG00000114923	SLC4A3	TRUE	FALSE
chr2	219633011	T	C	ENST00000358055	ENSG00000114923	SLC4A3	TRUE	FALSE
chr2	219633011	T	G	ENST00000358055	ENSG00000114923	SLC4A3	TRUE	FALSE
chr2	219633272	A	C	ENST00000358055	ENSG00000114923	SLC4A3	TRUE	FALSE
chr2	219633272	A	G	ENST00000358055	ENSG00000114923	SLC4A3	TRUE	FALSE
chr2	219633272	A	T	ENST00000358055	ENSG00000114923	SLC4A3	TRUE	FALSE
chr2	219633273	G	A	ENST00000358055	ENSG00000114923	SLC4A3	TRUE	FALSE
chr2	219633273	G	C	ENST00000358055	ENSG00000114923	SLC4A3	TRUE	FALSE
chr2	219633273	G	T	ENST00000358055	ENSG00000114923	SLC4A3	TRUE	FALSE
chr2	219633290	A	T	ENST00000358055	ENSG00000114923	SLC4A3	TRUE	TRUE
chr2	219633311	C	T	ENST00000358055	ENSG00000114923	SLC4A3	TRUE	TRUE
chr2	219633321	C	A	ENST00000358055	ENSG00000114923	SLC4A3	TRUE	TRUE
chr2	219633339	C	A	ENST00000358055	ENSG00000114923	SLC4A3	TRUE	TRUE
chr2	219633416	G	T	ENST00000358055	ENSG00000114923	SLC4A3	TRUE	TRUE
chr2	219633432	G	A	ENST00000358055	ENSG00000114923	SLC4A3	TRUE	TRUE
chr2	219633433	G	A	ENST00000358055	ENSG00000114923	SLC4A3	TRUE	TRUE
chr2	219633452	A	T	ENST00000358055	ENSG00000114923	SLC4A3	TRUE	TRUE
chr2	219633455	G	T	ENST00000358055	ENSG00000114923	SLC4A3	TRUE	TRUE
chr2	219633458	G	A	ENST00000358055	ENSG00000114923	SLC4A3	TRUE	FALSE
chr2	219633458	G	C	ENST00000358055	ENSG00000114923	SLC4A3	TRUE	FALSE
chr2	219633458	G	T	ENST00000358055	ENSG00000114923	SLC4A3	TRUE	FALSE
chr2	219633459	T	A	ENST00000358055	ENSG00000114923	SLC4A3	TRUE	FALSE
chr2	219633459	T	C	ENST00000358055	ENSG00000114923	SLC4A3	TRUE	FALSE
chr2	219633459	T	G	ENST00000358055	ENSG00000114923	SLC4A3	TRUE	FALSE
chr2	219633878	A	C	ENST00000358055	ENSG00000114923	SLC4A3	FALSE	FALSE
chr2	219633878	A	G	ENST00000358055	ENSG00000114923	SLC4A3	FALSE	FALSE
chr2	219633878	A	T	ENST00000358055	ENSG00000114923	SLC4A3	FALSE	FALSE
chr2	219633879	G	A	ENST00000358055	ENSG00000114923	SLC4A3	FALSE	FALSE
chr2	219633879	G	C	ENST00000358055	ENSG00000114923	SLC4A3	FALSE	FALSE
chr2	219633879	G	T	ENST00000358055	ENSG00000114923	SLC4A3	FALSE	FALSE
chr2	219633880	A	T	ENST00000358055	ENSG00000114923	SLC4A3	TRUE	TRUE
chr2	219633901	G	T	ENST00000358055	ENSG00000114923	SLC4A3	TRUE	TRUE
chr2	219633919	A	T	ENST00000358055	ENSG00000114923	SLC4A3	TRUE	TRUE
chr2	219633928	A	T	ENST00000358055	ENSG00000114923	SLC4A3	TRUE	TRUE
chr2	219633937	G	T	ENST00000358055	ENSG00000114923	SLC4A3	TRUE	TRUE
chr2	219633940	A	T	ENST00000358055	ENSG00000114923	SLC4A3	TRUE	TRUE
chr2	219633949	G	T	ENST00000358055	ENSG00000114923	SLC4A3	TRUE	TRUE
chr2	219633958	G	T	ENST00000358055	ENSG00000114923	SLC4A3	TRUE	TRUE
chr2	219633980	G	A	ENST00000358055	ENSG00000114923	SLC4A3	TRUE	FALSE
chr2	219633980	G	C	ENST00000358055	ENSG00000114923	SLC4A3	TRUE	FALSE
chr2	219633980	G	T	ENST00000358055	ENSG00000114923	SLC4A3	TRUE	FALSE
chr2	219633981	T	A	ENST00000358055	ENSG00000114923	SLC4A3	TRUE	FALSE
chr2	219633981	T	C	ENST00000358055	ENSG00000114923	SLC4A3	TRUE	FALSE
chr2	219633981	T	G	ENST00000358055	ENSG00000114923	SLC4A3	TRUE	FALSE
chr2	219634418	A	C	ENST00000358055	ENSG00000114923	SLC4A3	TRUE	FALSE
chr2	219634418	A	G	ENST00000358055	ENSG00000114923	SLC4A3	TRUE	FALSE
chr2	219634418	A	T	ENST00000358055	ENSG00000114923	SLC4A3	TRUE	FALSE
chr2	219634419	G	A	ENST00000358055	ENSG00000114923	SLC4A3	TRUE	FALSE
chr2	219634419	G	C	ENST00000358055	ENSG00000114923	SLC4A3	TRUE	FALSE
chr2	219634419	G	T	ENST00000358055	ENSG00000114923	SLC4A3	TRUE	FALSE
chr2	219634424	T	A	ENST00000358055	ENSG00000114923	SLC4A3	TRUE	TRUE
chr2	219634435	T	A	ENST00000358055	ENSG00000114923	SLC4A3	TRUE	TRUE
chr2	219634437	G	T	ENST00000358055	ENSG00000114923	SLC4A3	TRUE	TRUE
chr2	219634440	C	T	ENST00000358055	ENSG00000114923	SLC4A3	TRUE	TRUE
chr2	219634470	G	T	ENST00000358055	ENSG00000114923	SLC4A3	TRUE	TRUE
chr2	219634485	G	T	ENST00000358055	ENSG00000114923	SLC4A3	TRUE	TRUE
chr2	219634497	G	T	ENST00000358055	ENSG00000114923	SLC4A3	TRUE	TRUE
chr2	219634562	T	A	ENST00000358055	ENSG00000114923	SLC4A3	TRUE	TRUE
chr2	219634562	T	G	ENST00000358055	ENSG00000114923	SLC4A3	TRUE	TRUE
chr2	219634566	G	T	ENST00000358055	ENSG00000114923	SLC4A3	TRUE	TRUE
chr2	219634602	A	T	ENST00000358055	ENSG00000114923	SLC4A3	TRUE	TRUE
chr2	219634605	G	A	ENST00000358055	ENSG00000114923	SLC4A3	TRUE	FALSE
chr2	219634605	G	C	ENST00000358055	ENSG00000114923	SLC4A3	TRUE	FALSE
chr2	219634605	G	T	ENST00000358055	ENSG00000114923	SLC4A3	TRUE	FALSE
chr2	219634606	T	A	ENST00000358055	ENSG00000114923	SLC4A3	TRUE	FALSE
chr2	219634606	T	C	ENST00000358055	ENSG00000114923	SLC4A3	TRUE	FALSE
chr2	219634606	T	G	ENST00000358055	ENSG00000114923	SLC4A3	TRUE	FALSE
chr2	219635269	A	C	ENST00000358055	ENSG00000114923	SLC4A3	TRUE	FALSE
chr2	219635269	A	G	ENST00000358055	ENSG00000114923	SLC4A3	TRUE	FALSE
chr2	219635269	A	T	ENST00000358055	ENSG00000114923	SLC4A3	TRUE	FALSE
chr2	219635270	G	A	ENST00000358055	ENSG00000114923	SLC4A3	TRUE	FALSE
chr2	219635270	G	C	ENST00000358055	ENSG00000114923	SLC4A3	TRUE	FALSE
chr2	219635270	G	T	ENST00000358055	ENSG00000114923	SLC4A3	TRUE	FALSE
chr2	219635280	G	T	ENST00000358055	ENSG00000114923	SLC4A3	TRUE	TRUE
chr2	219635291	C	A	ENST00000358055	ENSG00000114923	SLC4A3	TRUE	TRUE
chr2	219635291	C	G	ENST00000358055	ENSG00000114923	SLC4A3	TRUE	TRUE
chr2	219635292	C	T	ENST00000358055	ENSG00000114923	SLC4A3	TRUE	TRUE
chr2	219635307	C	T	ENST00000358055	ENSG00000114923	SLC4A3	TRUE	TRUE
chr2	219635331	G	T	ENST00000358055	ENSG00000114923	SLC4A3	TRUE	TRUE
chr2	219635367	G	T	ENST00000358055	ENSG00000114923	SLC4A3	TRUE	TRUE
chr2	219635373	G	T	ENST00000358055	ENSG00000114923	SLC4A3	TRUE	TRUE
chr2	219635409	C	T	ENST00000358055	ENSG00000114923	SLC4A3	TRUE	TRUE
chr2	219635412	C	T	ENST00000358055	ENSG00000114923	SLC4A3	TRUE	TRUE
chr2	219635415	G	T	ENST00000358055	ENSG00000114923	SLC4A3	TRUE	TRUE
chr2	219635427	A	T	ENST00000358055	ENSG00000114923	SLC4A3	TRUE	TRUE
chr2	219635433	C	T	ENST00000358055	ENSG00000114923	SLC4A3	TRUE	TRUE
chr2	219635436	G	T	ENST00000358055	ENSG00000114923	SLC4A3	TRUE	TRUE
chr2	219635442	G	T	ENST00000358055	ENSG00000114923	SLC4A3	TRUE	TRUE
chr2	219635445	C	T	ENST00000358055	ENSG00000114923	SLC4A3	TRUE	TRUE
chr2	219635451	A	T	ENST00000358055	ENSG00000114923	SLC4A3	TRUE	TRUE
chr2	219635457	G	T	ENST00000358055	ENSG00000114923	SLC4A3	TRUE	TRUE
chr2	219635480	C	A	ENST00000358055	ENSG00000114923	SLC4A3	TRUE	TRUE
chr2	219635480	C	G	ENST00000358055	ENSG00000114923	SLC4A3	TRUE	TRUE
chr2	219635493	A	T	ENST00000358055	ENSG00000114923	SLC4A3	TRUE	TRUE
chr2	219635496	G	T	ENST00000358055	ENSG00000114923	SLC4A3	TRUE	TRUE
chr2	219635497	G	A	ENST00000358055	ENSG00000114923	SLC4A3	TRUE	FALSE
chr2	219635497	G	C	ENST00000358055	ENSG00000114923	SLC4A3	TRUE	FALSE
chr2	219635497	G	T	ENST00000358055	ENSG00000114923	SLC4A3	TRUE	FALSE
chr2	219635498	T	A	ENST00000358055	ENSG00000114923	SLC4A3	TRUE	FALSE
chr2	219635498	T	C	ENST00000358055	ENSG00000114923	SLC4A3	TRUE	FALSE
chr2	219635498	T	G	ENST00000358055	ENSG00000114923	SLC4A3	TRUE	FALSE
chr2	219635671	A	C	ENST00000358055	ENSG00000114923	SLC4A3	FALSE	FALSE
chr2	219635671	A	G	ENST00000358055	ENSG00000114923	SLC4A3	FALSE	FALSE
chr2	219635671	A	T	ENST00000358055	ENSG00000114923	SLC4A3	FALSE	FALSE
chr2	219635672	G	A	ENST00000358055	ENSG00000114923	SLC4A3	FALSE	FALSE
chr2	219635672	G	C	ENST00000358055	ENSG00000114923	SLC4A3	FALSE	FALSE
chr2	219635672	G	T	ENST00000358055	ENSG00000114923	SLC4A3	FALSE	FALSE
chr2	219635682	T	A	ENST00000358055	ENSG00000114923	SLC4A3	TRUE	TRUE
chr2	219635684	G	T	ENST00000358055	ENSG00000114923	SLC4A3	TRUE	TRUE
chr2	219635688	T	A	ENST00000358055	ENSG00000114923	SLC4A3	TRUE	TRUE
chr2	219635699	G	T	ENST00000358055	ENSG00000114923	SLC4A3	TRUE	TRUE
chr2	219635711	G	T	ENST00000358055	ENSG00000114923	SLC4A3	TRUE	TRUE
chr2	219635724	T	A	ENST00000358055	ENSG00000114923	SLC4A3	TRUE	TRUE
chr2	219635739	C	A	ENST00000358055	ENSG00000114923	SLC4A3	TRUE	TRUE
chr2	219635779	C	A	ENST00000358055	ENSG00000114923	SLC4A3	TRUE	TRUE
chr2	219635779	C	G	ENST00000358055	ENSG00000114923	SLC4A3	TRUE	TRUE
chr2	219635788	C	A	ENST00000358055	ENSG00000114923	SLC4A3	TRUE	TRUE
chr2	219635788	C	G	ENST00000358055	ENSG00000114923	SLC4A3	TRUE	TRUE
chr2	219635801	C	T	ENST00000358055	ENSG00000114923	SLC4A3	TRUE	TRUE
chr2	219635819	C	T	ENST00000358055	ENSG00000114923	SLC4A3	TRUE	TRUE
chr2	219635824	T	A	ENST00000358055	ENSG00000114923	SLC4A3	TRUE	TRUE
chr2	219635848	C	A	ENST00000358055	ENSG00000114923	SLC4A3	TRUE	TRUE
chr2	219635848	C	G	ENST00000358055	ENSG00000114923	SLC4A3	TRUE	TRUE
chr2	219635891	G	T	ENST00000358055	ENSG00000114923	SLC4A3	TRUE	TRUE
chr2	219635892	G	A	ENST00000358055	ENSG00000114923	SLC4A3	TRUE	FALSE
chr2	219635892	G	C	ENST00000358055	ENSG00000114923	SLC4A3	TRUE	FALSE
chr2	219635892	G	T	ENST00000358055	ENSG00000114923	SLC4A3	TRUE	FALSE
chr2	219635893	T	A	ENST00000358055	ENSG00000114923	SLC4A3	TRUE	FALSE
chr2	219635893	T	C	ENST00000358055	ENSG00000114923	SLC4A3	TRUE	FALSE
chr2	219635893	T	G	ENST00000358055	ENSG00000114923	SLC4A3	TRUE	FALSE
chr2	219636300	A	C	ENST00000358055	ENSG00000114923	SLC4A3	TRUE	FALSE
chr2	219636300	A	G	ENST00000358055	ENSG00000114923	SLC4A3	TRUE	FALSE
chr2	219636300	A	T	ENST00000358055	ENSG00000114923	SLC4A3	TRUE	FALSE
chr2	219636301	G	A	ENST00000358055	ENSG00000114923	SLC4A3	TRUE	FALSE
chr2	219636301	G	C	ENST00000358055	ENSG00000114923	SLC4A3	TRUE	FALSE
chr2	219636301	G	T	ENST00000358055	ENSG00000114923	SLC4A3	TRUE	FALSE
chr2	219636304	G	T	ENST00000358055	ENSG00000114923	SLC4A3	TRUE	TRUE
chr2	219636307	A	T	ENST00000358055	ENSG00000114923	SLC4A3	TRUE	TRUE
chr2	219636313	G	T	ENST00000358055	ENSG00000114923	SLC4A3	TRUE	TRUE
chr2	219636334	G	T	ENST00000358055	ENSG00000114923	SLC4A3	TRUE	TRUE
chr2	219636382	G	T	ENST00000358055	ENSG00000114923	SLC4A3	TRUE	TRUE
chr2	219636388	C	T	ENST00000358055	ENSG00000114923	SLC4A3	TRUE	TRUE
chr2	219636433	G	T	ENST00000358055	ENSG00000114923	SLC4A3	TRUE	TRUE
chr2	219636436	G	T	ENST00000358055	ENSG00000114923	SLC4A3	TRUE	TRUE
chr2	219636448	A	T	ENST00000358055	ENSG00000114923	SLC4A3	TRUE	TRUE
chr2	219636451	G	A	ENST00000358055	ENSG00000114923	SLC4A3	TRUE	FALSE
chr2	219636451	G	C	ENST00000358055	ENSG00000114923	SLC4A3	TRUE	FALSE
chr2	219636451	G	T	ENST00000358055	ENSG00000114923	SLC4A3	TRUE	FALSE
chr2	219636452	T	A	ENST00000358055	ENSG00000114923	SLC4A3	TRUE	FALSE
chr2	219636452	T	C	ENST00000358055	ENSG00000114923	SLC4A3	TRUE	FALSE
chr2	219636452	T	G	ENST00000358055	ENSG00000114923	SLC4A3	TRUE	FALSE
chr2	219636678	A	C	ENST00000358055	ENSG00000114923	SLC4A3	TRUE	FALSE
chr2	219636678	A	G	ENST00000358055	ENSG00000114923	SLC4A3	TRUE	FALSE
chr2	219636678	A	T	ENST00000358055	ENSG00000114923	SLC4A3	TRUE	FALSE
chr2	219636679	G	A	ENST00000358055	ENSG00000114923	SLC4A3	TRUE	FALSE
chr2	219636679	G	C	ENST00000358055	ENSG00000114923	SLC4A3	TRUE	FALSE
chr2	219636679	G	T	ENST00000358055	ENSG00000114923	SLC4A3	TRUE	FALSE
chr2	219636685	C	A	ENST00000358055	ENSG00000114923	SLC4A3	TRUE	TRUE
chr2	219636686	C	T	ENST00000358055	ENSG00000114923	SLC4A3	TRUE	TRUE
chr2	219636692	C	T	ENST00000358055	ENSG00000114923	SLC4A3	TRUE	TRUE
chr2	219636701	G	T	ENST00000358055	ENSG00000114923	SLC4A3	TRUE	TRUE
chr2	219636706	C	A	ENST00000358055	ENSG00000114923	SLC4A3	TRUE	TRUE
chr2	219636706	C	G	ENST00000358055	ENSG00000114923	SLC4A3	TRUE	TRUE
chr2	219636723	G	A	ENST00000358055	ENSG00000114923	SLC4A3	TRUE	TRUE
chr2	219636724	G	A	ENST00000358055	ENSG00000114923	SLC4A3	TRUE	TRUE
chr2	219636735	G	A	ENST00000358055	ENSG00000114923	SLC4A3	TRUE	TRUE
chr2	219636736	G	A	ENST00000358055	ENSG00000114923	SLC4A3	TRUE	TRUE
chr2	219636770	G	T	ENST00000358055	ENSG00000114923	SLC4A3	TRUE	TRUE
chr2	219636793	C	A	ENST00000358055	ENSG00000114923	SLC4A3	TRUE	TRUE
chr2	219636793	C	G	ENST00000358055	ENSG00000114923	SLC4A3	TRUE	TRUE
chr2	219636798	C	A	ENST00000358055	ENSG00000114923	SLC4A3	TRUE	TRUE
chr2	219636809	C	T	ENST00000358055	ENSG00000114923	SLC4A3	TRUE	TRUE
chr2	219636812	G	T	ENST00000358055	ENSG00000114923	SLC4A3	TRUE	TRUE
chr2	219636834	C	A	ENST00000358055	ENSG00000114923	SLC4A3	TRUE	TRUE
chr2	219636834	C	G	ENST00000358055	ENSG00000114923	SLC4A3	TRUE	TRUE
chr2	219636850	C	A	ENST00000358055	ENSG00000114923	SLC4A3	TRUE	TRUE
chr2	219636850	C	G	ENST00000358055	ENSG00000114923	SLC4A3	TRUE	TRUE
chr2	219636851	G	T	ENST00000358055	ENSG00000114923	SLC4A3	TRUE	TRUE
chr2	219636862	C	A	ENST00000358055	ENSG00000114923	SLC4A3	TRUE	TRUE
chr2	219636862	C	G	ENST00000358055	ENSG00000114923	SLC4A3	TRUE	TRUE
chr2	219636863	A	T	ENST00000358055	ENSG00000114923	SLC4A3	TRUE	TRUE
chr2	219636871	C	A	ENST00000358055	ENSG00000114923	SLC4A3	TRUE	TRUE
chr2	219636871	C	G	ENST00000358055	ENSG00000114923	SLC4A3	TRUE	TRUE
chr2	219636872	A	T	ENST00000358055	ENSG00000114923	SLC4A3	TRUE	TRUE
chr2	219636875	G	A	ENST00000358055	ENSG00000114923	SLC4A3	TRUE	FALSE
chr2	219636875	G	C	ENST00000358055	ENSG00000114923	SLC4A3	TRUE	FALSE
chr2	219636875	G	T	ENST00000358055	ENSG00000114923	SLC4A3	TRUE	FALSE
chr2	219636876	T	A	ENST00000358055	ENSG00000114923	SLC4A3	TRUE	FALSE
chr2	219636876	T	C	ENST00000358055	ENSG00000114923	SLC4A3	TRUE	FALSE
chr2	219636876	T	G	ENST00000358055	ENSG00000114923	SLC4A3	TRUE	FALSE
chr2	219637579	A	C	ENST00000358055	ENSG00000114923	SLC4A3	FALSE	FALSE
chr2	219637579	A	G	ENST00000358055	ENSG00000114923	SLC4A3	FALSE	FALSE
chr2	219637579	A	T	ENST00000358055	ENSG00000114923	SLC4A3	FALSE	FALSE
chr2	219637580	G	A	ENST00000358055	ENSG00000114923	SLC4A3	TRUE	FALSE
chr2	219637580	G	C	ENST00000358055	ENSG00000114923	SLC4A3	FALSE	FALSE
chr2	219637580	G	T	ENST00000358055	ENSG00000114923	SLC4A3	FALSE	FALSE
chr2	219637590	G	T	ENST00000358055	ENSG00000114923	SLC4A3	TRUE	TRUE
chr2	219637613	C	A	ENST00000358055	ENSG00000114923	SLC4A3	TRUE	TRUE
chr2	219637613	C	G	ENST00000358055	ENSG00000114923	SLC4A3	TRUE	TRUE
chr2	219637620	G	T	ENST00000358055	ENSG00000114923	SLC4A3	TRUE	TRUE
chr2	219637632	G	T	ENST00000358055	ENSG00000114923	SLC4A3	TRUE	TRUE
chr2	219637656	G	T	ENST00000358055	ENSG00000114923	SLC4A3	TRUE	TRUE
chr2	219637686	G	T	ENST00000358055	ENSG00000114923	SLC4A3	TRUE	TRUE
chr2	219637710	C	T	ENST00000358055	ENSG00000114923	SLC4A3	TRUE	TRUE
chr2	219637732	C	A	ENST00000358055	ENSG00000114923	SLC4A3	TRUE	TRUE
chr2	219637732	C	G	ENST00000358055	ENSG00000114923	SLC4A3	TRUE	TRUE
chr2	219637779	A	T	ENST00000358055	ENSG00000114923	SLC4A3	TRUE	TRUE
chr2	219637809	A	T	ENST00000358055	ENSG00000114923	SLC4A3	TRUE	TRUE
chr2	219637812	G	A	ENST00000358055	ENSG00000114923	SLC4A3	TRUE	FALSE
chr2	219637812	G	C	ENST00000358055	ENSG00000114923	SLC4A3	TRUE	FALSE
chr2	219637812	G	T	ENST00000358055	ENSG00000114923	SLC4A3	TRUE	FALSE
chr2	219637813	T	A	ENST00000358055	ENSG00000114923	SLC4A3	TRUE	FALSE
chr2	219637813	T	C	ENST00000358055	ENSG00000114923	SLC4A3	TRUE	FALSE
chr2	219637813	T	G	ENST00000358055	ENSG00000114923	SLC4A3	TRUE	FALSE
chr2	219638162	A	C	ENST00000358055	ENSG00000114923	SLC4A3	TRUE	FALSE
chr2	219638162	A	G	ENST00000358055	ENSG00000114923	SLC4A3	TRUE	FALSE
chr2	219638162	A	T	ENST00000358055	ENSG00000114923	SLC4A3	TRUE	FALSE
chr2	219638163	G	A	ENST00000358055	ENSG00000114923	SLC4A3	TRUE	FALSE
chr2	219638163	G	C	ENST00000358055	ENSG00000114923	SLC4A3	TRUE	FALSE
chr2	219638163	G	T	ENST00000358055	ENSG00000114923	SLC4A3	TRUE	FALSE
chr2	219638229	C	A	ENST00000358055	ENSG00000114923	SLC4A3	TRUE	TRUE
chr2	219638229	C	G	ENST00000358055	ENSG00000114923	SLC4A3	TRUE	TRUE
chr2	219638247	C	A	ENST00000358055	ENSG00000114923	SLC4A3	TRUE	TRUE
chr2	219638247	C	G	ENST00000358055	ENSG00000114923	SLC4A3	TRUE	TRUE
chr2	219638251	C	T	ENST00000358055	ENSG00000114923	SLC4A3	TRUE	TRUE
chr2	219638254	G	A	ENST00000358055	ENSG00000114923	SLC4A3	TRUE	FALSE
chr2	219638254	G	C	ENST00000358055	ENSG00000114923	SLC4A3	TRUE	FALSE
chr2	219638254	G	T	ENST00000358055	ENSG00000114923	SLC4A3	TRUE	FALSE
chr2	219638255	T	A	ENST00000358055	ENSG00000114923	SLC4A3	TRUE	FALSE
chr2	219638255	T	C	ENST00000358055	ENSG00000114923	SLC4A3	TRUE	FALSE
chr2	219638255	T	G	ENST00000358055	ENSG00000114923	SLC4A3	TRUE	FALSE
chr2	219638701	A	C	ENST00000358055	ENSG00000114923	SLC4A3	TRUE	FALSE
chr2	219638701	A	G	ENST00000358055	ENSG00000114923	SLC4A3	TRUE	FALSE
chr2	219638701	A	T	ENST00000358055	ENSG00000114923	SLC4A3	TRUE	FALSE
chr2	219638702	G	A	ENST00000358055	ENSG00000114923	SLC4A3	TRUE	FALSE
chr2	219638702	G	C	ENST00000358055	ENSG00000114923	SLC4A3	TRUE	FALSE
chr2	219638702	G	T	ENST00000358055	ENSG00000114923	SLC4A3	TRUE	FALSE
chr2	219638703	A	T	ENST00000358055	ENSG00000114923	SLC4A3	TRUE	TRUE
chr2	219638728	C	A	ENST00000358055	ENSG00000114923	SLC4A3	TRUE	TRUE
chr2	219638728	C	G	ENST00000358055	ENSG00000114923	SLC4A3	TRUE	TRUE
chr2	219638745	A	T	ENST00000358055	ENSG00000114923	SLC4A3	TRUE	TRUE
chr2	219638752	C	A	ENST00000358055	ENSG00000114923	SLC4A3	TRUE	TRUE
chr2	219638755	G	A	ENST00000358055	ENSG00000114923	SLC4A3	TRUE	TRUE
chr2	219638756	G	A	ENST00000358055	ENSG00000114923	SLC4A3	TRUE	TRUE
chr2	219638797	G	A	ENST00000358055	ENSG00000114923	SLC4A3	TRUE	TRUE
chr2	219638798	G	A	ENST00000358055	ENSG00000114923	SLC4A3	TRUE	TRUE
chr2	219638853	G	T	ENST00000358055	ENSG00000114923	SLC4A3	TRUE	TRUE
chr2	219638859	C	T	ENST00000358055	ENSG00000114923	SLC4A3	TRUE	TRUE
chr2	219638870	G	A	ENST00000358055	ENSG00000114923	SLC4A3	TRUE	FALSE
chr2	219638870	G	C	ENST00000358055	ENSG00000114923	SLC4A3	TRUE	FALSE
chr2	219638870	G	T	ENST00000358055	ENSG00000114923	SLC4A3	TRUE	FALSE
chr2	219638871	T	A	ENST00000358055	ENSG00000114923	SLC4A3	TRUE	FALSE
chr2	219638871	T	C	ENST00000358055	ENSG00000114923	SLC4A3	TRUE	FALSE
chr2	219638871	T	G	ENST00000358055	ENSG00000114923	SLC4A3	TRUE	FALSE
chr2	219639480	A	C	ENST00000358055	ENSG00000114923	SLC4A3	TRUE	FALSE
chr2	219639480	A	G	ENST00000358055	ENSG00000114923	SLC4A3	TRUE	FALSE
chr2	219639480	A	T	ENST00000358055	ENSG00000114923	SLC4A3	TRUE	FALSE
chr2	219639481	G	A	ENST00000358055	ENSG00000114923	SLC4A3	TRUE	FALSE
chr2	219639481	G	C	ENST00000358055	ENSG00000114923	SLC4A3	TRUE	FALSE
chr2	219639481	G	T	ENST00000358055	ENSG00000114923	SLC4A3	TRUE	FALSE
chr2	219639495	C	T	ENST00000358055	ENSG00000114923	SLC4A3	TRUE	TRUE
chr2	219639498	A	T	ENST00000358055	ENSG00000114923	SLC4A3	TRUE	TRUE
chr2	219639516	A	T	ENST00000358055	ENSG00000114923	SLC4A3	TRUE	TRUE
chr2	219639572	T	A	ENST00000358055	ENSG00000114923	SLC4A3	TRUE	TRUE
chr2	219639586	T	A	ENST00000358055	ENSG00000114923	SLC4A3	TRUE	TRUE
chr2	219639592	G	A	ENST00000358055	ENSG00000114923	SLC4A3	TRUE	TRUE
chr2	219639593	G	A	ENST00000358055	ENSG00000114923	SLC4A3	TRUE	TRUE
chr2	219639637	T	A	ENST00000358055	ENSG00000114923	SLC4A3	TRUE	TRUE
chr2	219639672	A	T	ENST00000358055	ENSG00000114923	SLC4A3	TRUE	TRUE
chr2	219639678	C	T	ENST00000358055	ENSG00000114923	SLC4A3	TRUE	TRUE
chr2	219639684	C	T	ENST00000358055	ENSG00000114923	SLC4A3	TRUE	TRUE
chr2	219639687	G	T	ENST00000358055	ENSG00000114923	SLC4A3	TRUE	TRUE
chr2	219639696	G	T	ENST00000358055	ENSG00000114923	SLC4A3	TRUE	TRUE
chr2	219639699	C	T	ENST00000358055	ENSG00000114923	SLC4A3	TRUE	TRUE
chr2	219639736	G	A	ENST00000358055	ENSG00000114923	SLC4A3	TRUE	FALSE
chr2	219639736	G	C	ENST00000358055	ENSG00000114923	SLC4A3	TRUE	FALSE
chr2	219639736	G	T	ENST00000358055	ENSG00000114923	SLC4A3	TRUE	FALSE
chr2	219639737	T	A	ENST00000358055	ENSG00000114923	SLC4A3	TRUE	FALSE
chr2	219639737	T	C	ENST00000358055	ENSG00000114923	SLC4A3	TRUE	FALSE
chr2	219639737	T	G	ENST00000358055	ENSG00000114923	SLC4A3	TRUE	FALSE
chr2	219640428	A	C	ENST00000358055	ENSG00000114923	SLC4A3	TRUE	FALSE
chr2	219640428	A	G	ENST00000358055	ENSG00000114923	SLC4A3	TRUE	FALSE
chr2	219640428	A	T	ENST00000358055	ENSG00000114923	SLC4A3	TRUE	FALSE
chr2	219640429	G	A	ENST00000358055	ENSG00000114923	SLC4A3	TRUE	FALSE
chr2	219640429	G	C	ENST00000358055	ENSG00000114923	SLC4A3	TRUE	FALSE
chr2	219640429	G	T	ENST00000358055	ENSG00000114923	SLC4A3	TRUE	FALSE
chr2	219640472	T	A	ENST00000358055	ENSG00000114923	SLC4A3	TRUE	TRUE
chr2	219640500	C	A	ENST00000358055	ENSG00000114923	SLC4A3	TRUE	TRUE
chr2	219640500	C	G	ENST00000358055	ENSG00000114923	SLC4A3	TRUE	TRUE
chr2	219640528	C	T	ENST00000358055	ENSG00000114923	SLC4A3	TRUE	TRUE
chr2	219640537	C	T	ENST00000358055	ENSG00000114923	SLC4A3	TRUE	TRUE
chr2	219640544	T	A	ENST00000358055	ENSG00000114923	SLC4A3	TRUE	TRUE
chr2	219640547	T	A	ENST00000358055	ENSG00000114923	SLC4A3	TRUE	TRUE
chr2	219640567	A	T	ENST00000358055	ENSG00000114923	SLC4A3	TRUE	TRUE
chr2	219640579	G	T	ENST00000358055	ENSG00000114923	SLC4A3	TRUE	TRUE
chr2	219640582	C	T	ENST00000358055	ENSG00000114923	SLC4A3	TRUE	TRUE
chr2	219640590	T	A	ENST00000358055	ENSG00000114923	SLC4A3	TRUE	TRUE
chr2	219640590	T	G	ENST00000358055	ENSG00000114923	SLC4A3	TRUE	TRUE
chr2	219640597	A	T	ENST00000358055	ENSG00000114923	SLC4A3	TRUE	TRUE
chr2	219640600	G	A	ENST00000358055	ENSG00000114923	SLC4A3	TRUE	FALSE
chr2	219640600	G	C	ENST00000358055	ENSG00000114923	SLC4A3	TRUE	FALSE
chr2	219640600	G	T	ENST00000358055	ENSG00000114923	SLC4A3	TRUE	FALSE
chr2	219640601	T	A	ENST00000358055	ENSG00000114923	SLC4A3	TRUE	FALSE
chr2	219640601	T	C	ENST00000358055	ENSG00000114923	SLC4A3	FALSE	FALSE
chr2	219640601	T	G	ENST00000358055	ENSG00000114923	SLC4A3	TRUE	FALSE
chr2	219640787	A	C	ENST00000358055	ENSG00000114923	SLC4A3	TRUE	FALSE
chr2	219640787	A	G	ENST00000358055	ENSG00000114923	SLC4A3	TRUE	FALSE
chr2	219640787	A	T	ENST00000358055	ENSG00000114923	SLC4A3	TRUE	FALSE
chr2	219640788	G	A	ENST00000358055	ENSG00000114923	SLC4A3	TRUE	FALSE
chr2	219640788	G	C	ENST00000358055	ENSG00000114923	SLC4A3	TRUE	FALSE
chr2	219640788	G	T	ENST00000358055	ENSG00000114923	SLC4A3	TRUE	FALSE
chr2	219640792	A	T	ENST00000358055	ENSG00000114923	SLC4A3	TRUE	TRUE
chr2	219640799	G	A	ENST00000358055	ENSG00000114923	SLC4A3	TRUE	TRUE
chr2	219640800	G	A	ENST00000358055	ENSG00000114923	SLC4A3	TRUE	TRUE
chr2	219640821	C	A	ENST00000358055	ENSG00000114923	SLC4A3	TRUE	TRUE
chr2	219640825	C	T	ENST00000358055	ENSG00000114923	SLC4A3	TRUE	TRUE
chr2	219640836	C	A	ENST00000358055	ENSG00000114923	SLC4A3	TRUE	TRUE
chr2	219640850	G	A	ENST00000358055	ENSG00000114923	SLC4A3	TRUE	TRUE
chr2	219640851	G	A	ENST00000358055	ENSG00000114923	SLC4A3	TRUE	TRUE
chr2	219640858	A	T	ENST00000358055	ENSG00000114923	SLC4A3	TRUE	TRUE
chr2	219640874	C	A	ENST00000358055	ENSG00000114923	SLC4A3	TRUE	TRUE
chr2	219640874	C	G	ENST00000358055	ENSG00000114923	SLC4A3	TRUE	TRUE
chr2	219640923	C	A	ENST00000358055	ENSG00000114923	SLC4A3	FALSE	FALSE
chr2	219640942	C	T	ENST00000358055	ENSG00000114923	SLC4A3	FALSE	FALSE
chr2	219640951	G	T	ENST00000358055	ENSG00000114923	SLC4A3	FALSE	FALSE
chr2	219640957	C	T	ENST00000358055	ENSG00000114923	SLC4A3	FALSE	FALSE
chr2	219640963	G	A	ENST00000358055	ENSG00000114923	SLC4A3	TRUE	FALSE
chr2	219640963	G	C	ENST00000358055	ENSG00000114923	SLC4A3	TRUE	FALSE
chr2	219640963	G	T	ENST00000358055	ENSG00000114923	SLC4A3	TRUE	FALSE
chr2	219640964	T	A	ENST00000358055	ENSG00000114923	SLC4A3	TRUE	FALSE
chr2	219640964	T	C	ENST00000358055	ENSG00000114923	SLC4A3	TRUE	FALSE
chr2	219640964	T	G	ENST00000358055	ENSG00000114923	SLC4A3	TRUE	FALSE
chr2	219641649	A	C	ENST00000358055	ENSG00000114923	SLC4A3	TRUE	FALSE
chr2	219641649	A	G	ENST00000358055	ENSG00000114923	SLC4A3	TRUE	FALSE
chr2	219641649	A	T	ENST00000358055	ENSG00000114923	SLC4A3	TRUE	FALSE
chr2	219641650	G	A	ENST00000358055	ENSG00000114923	SLC4A3	TRUE	FALSE
chr2	219641650	G	C	ENST00000358055	ENSG00000114923	SLC4A3	TRUE	FALSE
chr2	219641650	G	T	ENST00000358055	ENSG00000114923	SLC4A3	TRUE	FALSE
chr2	219641658	C	A	ENST00000358055	ENSG00000114923	SLC4A3	FALSE	FALSE
chr2	219641660	G	T	ENST00000358055	ENSG00000114923	SLC4A3	FALSE	FALSE
chr2	219641669	G	T	ENST00000358055	ENSG00000114923	SLC4A3	FALSE	FALSE
chr2	219641684	G	T	ENST00000358055	ENSG00000114923	SLC4A3	FALSE	FALSE
chr2	219641693	C	T	ENST00000358055	ENSG00000114923	SLC4A3	FALSE	FALSE
chr2	219641699	G	T	ENST00000358055	ENSG00000114923	SLC4A3	FALSE	FALSE
chr2	219641704	C	A	ENST00000358055	ENSG00000114923	SLC4A3	FALSE	FALSE
chr2	219641704	C	G	ENST00000358055	ENSG00000114923	SLC4A3	FALSE	FALSE
chr2	219641708	G	T	ENST00000358055	ENSG00000114923	SLC4A3	FALSE	FALSE
chr2	221420553	C	A	ENST00000281821	ENSG00000116106	EPHA4	TRUE	FALSE
chr2	221420553	C	G	ENST00000281821	ENSG00000116106	EPHA4	TRUE	FALSE
chr2	221420553	C	T	ENST00000281821	ENSG00000116106	EPHA4	TRUE	FALSE
chr2	221420554	T	A	ENST00000281821	ENSG00000116106	EPHA4	TRUE	FALSE
chr2	221420554	T	C	ENST00000281821	ENSG00000116106	EPHA4	TRUE	FALSE
chr2	221420554	T	G	ENST00000281821	ENSG00000116106	EPHA4	TRUE	FALSE
chr2	221425207	A	C	ENST00000281821	ENSG00000116106	EPHA4	FALSE	FALSE
chr2	221425207	A	G	ENST00000281821	ENSG00000116106	EPHA4	FALSE	FALSE
chr2	221425207	A	T	ENST00000281821	ENSG00000116106	EPHA4	FALSE	FALSE
chr2	221425208	C	A	ENST00000281821	ENSG00000116106	EPHA4	FALSE	FALSE
chr2	221425208	C	G	ENST00000281821	ENSG00000116106	EPHA4	FALSE	FALSE
chr2	221425208	C	T	ENST00000281821	ENSG00000116106	EPHA4	FALSE	FALSE
chr2	221426045	T	A	ENST00000281821	ENSG00000116106	EPHA4	FALSE	FALSE
chr2	221426057	G	A	ENST00000281821	ENSG00000116106	EPHA4	FALSE	FALSE
chr2	221426060	G	A	ENST00000281821	ENSG00000116106	EPHA4	FALSE	FALSE
chr2	221426066	G	A	ENST00000281821	ENSG00000116106	EPHA4	FALSE	FALSE
chr2	221426072	G	A	ENST00000281821	ENSG00000116106	EPHA4	FALSE	FALSE
chr2	221426081	G	A	ENST00000281821	ENSG00000116106	EPHA4	FALSE	FALSE
chr2	221426092	A	T	ENST00000281821	ENSG00000116106	EPHA4	FALSE	FALSE
chr2	221426099	T	A	ENST00000281821	ENSG00000116106	EPHA4	FALSE	FALSE
chr2	221426105	G	A	ENST00000281821	ENSG00000116106	EPHA4	FALSE	FALSE
chr2	221426132	T	A	ENST00000281821	ENSG00000116106	EPHA4	FALSE	FALSE
chr2	221426143	C	A	ENST00000281821	ENSG00000116106	EPHA4	FALSE	FALSE
chr2	221426143	C	G	ENST00000281821	ENSG00000116106	EPHA4	FALSE	FALSE
chr2	221426143	C	T	ENST00000281821	ENSG00000116106	EPHA4	FALSE	FALSE
chr2	221426144	T	A	ENST00000281821	ENSG00000116106	EPHA4	FALSE	FALSE
chr2	221426144	T	C	ENST00000281821	ENSG00000116106	EPHA4	FALSE	FALSE
chr2	221426144	T	G	ENST00000281821	ENSG00000116106	EPHA4	FALSE	FALSE
chr2	221426462	A	C	ENST00000281821	ENSG00000116106	EPHA4	TRUE	FALSE
chr2	221426462	A	G	ENST00000281821	ENSG00000116106	EPHA4	TRUE	FALSE
chr2	221426462	A	T	ENST00000281821	ENSG00000116106	EPHA4	TRUE	FALSE
chr2	221426463	C	A	ENST00000281821	ENSG00000116106	EPHA4	TRUE	FALSE
chr2	221426463	C	G	ENST00000281821	ENSG00000116106	EPHA4	TRUE	FALSE
chr2	221426463	C	T	ENST00000281821	ENSG00000116106	EPHA4	TRUE	FALSE
chr2	221426465	C	A	ENST00000281821	ENSG00000116106	EPHA4	FALSE	FALSE
chr2	221426468	G	A	ENST00000281821	ENSG00000116106	EPHA4	FALSE	FALSE
chr2	221426489	C	A	ENST00000281821	ENSG00000116106	EPHA4	FALSE	FALSE
chr2	221426499	A	C	ENST00000281821	ENSG00000116106	EPHA4	FALSE	FALSE
chr2	221426499	A	T	ENST00000281821	ENSG00000116106	EPHA4	FALSE	FALSE
chr2	221426525	T	A	ENST00000281821	ENSG00000116106	EPHA4	TRUE	TRUE
chr2	221426526	A	C	ENST00000281821	ENSG00000116106	EPHA4	TRUE	TRUE
chr2	221426526	A	T	ENST00000281821	ENSG00000116106	EPHA4	TRUE	TRUE
chr2	221426540	T	A	ENST00000281821	ENSG00000116106	EPHA4	TRUE	TRUE
chr2	221426549	G	A	ENST00000281821	ENSG00000116106	EPHA4	TRUE	TRUE
chr2	221426553	C	T	ENST00000281821	ENSG00000116106	EPHA4	TRUE	TRUE
chr2	221426554	C	T	ENST00000281821	ENSG00000116106	EPHA4	TRUE	TRUE
chr2	221426566	G	C	ENST00000281821	ENSG00000116106	EPHA4	TRUE	TRUE
chr2	221426566	G	T	ENST00000281821	ENSG00000116106	EPHA4	TRUE	TRUE
chr2	221426585	C	A	ENST00000281821	ENSG00000116106	EPHA4	TRUE	TRUE
chr2	221426602	A	T	ENST00000281821	ENSG00000116106	EPHA4	TRUE	TRUE
chr2	221426605	A	T	ENST00000281821	ENSG00000116106	EPHA4	TRUE	TRUE
chr2	221426620	C	A	ENST00000281821	ENSG00000116106	EPHA4	TRUE	FALSE
chr2	221426620	C	G	ENST00000281821	ENSG00000116106	EPHA4	TRUE	FALSE
chr2	221426620	C	T	ENST00000281821	ENSG00000116106	EPHA4	TRUE	FALSE
chr2	221426621	T	A	ENST00000281821	ENSG00000116106	EPHA4	TRUE	FALSE
chr2	221426621	T	C	ENST00000281821	ENSG00000116106	EPHA4	TRUE	FALSE
chr2	221426621	T	G	ENST00000281821	ENSG00000116106	EPHA4	TRUE	FALSE
chr2	221429956	A	C	ENST00000281821	ENSG00000116106	EPHA4	TRUE	FALSE
chr2	221429956	A	G	ENST00000281821	ENSG00000116106	EPHA4	TRUE	FALSE
chr2	221429956	A	T	ENST00000281821	ENSG00000116106	EPHA4	TRUE	FALSE
chr2	221429957	C	A	ENST00000281821	ENSG00000116106	EPHA4	TRUE	FALSE
chr2	221429957	C	G	ENST00000281821	ENSG00000116106	EPHA4	TRUE	FALSE
chr2	221429957	C	T	ENST00000281821	ENSG00000116106	EPHA4	TRUE	FALSE
chr2	221429959	T	A	ENST00000281821	ENSG00000116106	EPHA4	TRUE	TRUE
chr2	221429968	C	A	ENST00000281821	ENSG00000116106	EPHA4	TRUE	TRUE
chr2	221429983	T	A	ENST00000281821	ENSG00000116106	EPHA4	TRUE	TRUE
chr2	221429985	A	T	ENST00000281821	ENSG00000116106	EPHA4	TRUE	TRUE
chr2	221430010	T	A	ENST00000281821	ENSG00000116106	EPHA4	TRUE	TRUE
chr2	221430015	A	T	ENST00000281821	ENSG00000116106	EPHA4	TRUE	TRUE
chr2	221430031	G	A	ENST00000281821	ENSG00000116106	EPHA4	TRUE	TRUE
chr2	221430040	T	A	ENST00000281821	ENSG00000116106	EPHA4	TRUE	TRUE
chr2	221430058	C	A	ENST00000281821	ENSG00000116106	EPHA4	TRUE	TRUE
chr2	221430061	T	A	ENST00000281821	ENSG00000116106	EPHA4	TRUE	TRUE
chr2	221430064	G	A	ENST00000281821	ENSG00000116106	EPHA4	TRUE	TRUE
chr2	221430065	C	T	ENST00000281821	ENSG00000116106	EPHA4	TRUE	TRUE
chr2	221430066	C	T	ENST00000281821	ENSG00000116106	EPHA4	TRUE	TRUE
chr2	221430068	G	T	ENST00000281821	ENSG00000116106	EPHA4	TRUE	TRUE
chr2	221430085	G	A	ENST00000281821	ENSG00000116106	EPHA4	TRUE	TRUE
chr2	221430101	G	T	ENST00000281821	ENSG00000116106	EPHA4	TRUE	TRUE
chr2	221430120	A	C	ENST00000281821	ENSG00000116106	EPHA4	TRUE	TRUE
chr2	221430120	A	T	ENST00000281821	ENSG00000116106	EPHA4	TRUE	TRUE
chr2	221430125	A	C	ENST00000281821	ENSG00000116106	EPHA4	TRUE	TRUE
chr2	221430125	A	T	ENST00000281821	ENSG00000116106	EPHA4	TRUE	TRUE
chr2	221430133	C	A	ENST00000281821	ENSG00000116106	EPHA4	TRUE	TRUE
chr2	221430136	C	A	ENST00000281821	ENSG00000116106	EPHA4	TRUE	TRUE
chr2	221430145	T	A	ENST00000281821	ENSG00000116106	EPHA4	TRUE	TRUE
chr2	221430152	C	A	ENST00000281821	ENSG00000116106	EPHA4	TRUE	FALSE
chr2	221430152	C	G	ENST00000281821	ENSG00000116106	EPHA4	TRUE	FALSE
chr2	221430152	C	T	ENST00000281821	ENSG00000116106	EPHA4	TRUE	FALSE
chr2	221430153	T	A	ENST00000281821	ENSG00000116106	EPHA4	TRUE	FALSE
chr2	221430153	T	C	ENST00000281821	ENSG00000116106	EPHA4	TRUE	FALSE
chr2	221430153	T	G	ENST00000281821	ENSG00000116106	EPHA4	TRUE	FALSE
chr2	221434140	A	C	ENST00000281821	ENSG00000116106	EPHA4	TRUE	FALSE
chr2	221434140	A	G	ENST00000281821	ENSG00000116106	EPHA4	TRUE	FALSE
chr2	221434140	A	T	ENST00000281821	ENSG00000116106	EPHA4	TRUE	FALSE
chr2	221434141	C	A	ENST00000281821	ENSG00000116106	EPHA4	TRUE	FALSE
chr2	221434141	C	G	ENST00000281821	ENSG00000116106	EPHA4	TRUE	FALSE
chr2	221434141	C	T	ENST00000281821	ENSG00000116106	EPHA4	TRUE	FALSE
chr2	221434147	G	A	ENST00000281821	ENSG00000116106	EPHA4	TRUE	TRUE
chr2	221434160	C	T	ENST00000281821	ENSG00000116106	EPHA4	TRUE	TRUE
chr2	221434161	C	T	ENST00000281821	ENSG00000116106	EPHA4	TRUE	TRUE
chr2	221434163	A	C	ENST00000281821	ENSG00000116106	EPHA4	TRUE	TRUE
chr2	221434163	A	T	ENST00000281821	ENSG00000116106	EPHA4	TRUE	TRUE
chr2	221434174	C	A	ENST00000281821	ENSG00000116106	EPHA4	TRUE	TRUE
chr2	221434178	G	C	ENST00000281821	ENSG00000116106	EPHA4	TRUE	TRUE
chr2	221434178	G	T	ENST00000281821	ENSG00000116106	EPHA4	TRUE	TRUE
chr2	221434182	G	T	ENST00000281821	ENSG00000116106	EPHA4	TRUE	TRUE
chr2	221434192	C	A	ENST00000281821	ENSG00000116106	EPHA4	TRUE	TRUE
chr2	221434193	C	T	ENST00000281821	ENSG00000116106	EPHA4	TRUE	TRUE
chr2	221434194	C	T	ENST00000281821	ENSG00000116106	EPHA4	TRUE	TRUE
chr2	221434207	C	A	ENST00000281821	ENSG00000116106	EPHA4	TRUE	TRUE
chr2	221434208	A	C	ENST00000281821	ENSG00000116106	EPHA4	TRUE	TRUE
chr2	221434208	A	T	ENST00000281821	ENSG00000116106	EPHA4	TRUE	TRUE
chr2	221434214	C	T	ENST00000281821	ENSG00000116106	EPHA4	TRUE	TRUE
chr2	221434215	C	T	ENST00000281821	ENSG00000116106	EPHA4	TRUE	TRUE
chr2	221434230	G	C	ENST00000281821	ENSG00000116106	EPHA4	TRUE	TRUE
chr2	221434230	G	T	ENST00000281821	ENSG00000116106	EPHA4	TRUE	TRUE
chr2	221434240	T	A	ENST00000281821	ENSG00000116106	EPHA4	TRUE	TRUE
chr2	221434244	A	C	ENST00000281821	ENSG00000116106	EPHA4	TRUE	TRUE
chr2	221434244	A	T	ENST00000281821	ENSG00000116106	EPHA4	TRUE	TRUE
chr2	221434258	C	A	ENST00000281821	ENSG00000116106	EPHA4	TRUE	TRUE
chr2	221434268	C	T	ENST00000281821	ENSG00000116106	EPHA4	TRUE	TRUE
chr2	221434269	C	T	ENST00000281821	ENSG00000116106	EPHA4	TRUE	TRUE
chr2	221434285	T	A	ENST00000281821	ENSG00000116106	EPHA4	TRUE	TRUE
chr2	221434292	C	A	ENST00000281821	ENSG00000116106	EPHA4	TRUE	FALSE
chr2	221434292	C	G	ENST00000281821	ENSG00000116106	EPHA4	TRUE	FALSE
chr2	221434292	C	T	ENST00000281821	ENSG00000116106	EPHA4	TRUE	FALSE
chr2	221434293	T	A	ENST00000281821	ENSG00000116106	EPHA4	TRUE	FALSE
chr2	221434293	T	C	ENST00000281821	ENSG00000116106	EPHA4	TRUE	FALSE
chr2	221434293	T	G	ENST00000281821	ENSG00000116106	EPHA4	TRUE	FALSE
chr2	221436397	A	C	ENST00000281821	ENSG00000116106	EPHA4	TRUE	FALSE
chr2	221436397	A	G	ENST00000281821	ENSG00000116106	EPHA4	TRUE	FALSE
chr2	221436397	A	T	ENST00000281821	ENSG00000116106	EPHA4	TRUE	FALSE
chr2	221436398	C	A	ENST00000281821	ENSG00000116106	EPHA4	TRUE	FALSE
chr2	221436398	C	G	ENST00000281821	ENSG00000116106	EPHA4	TRUE	FALSE
chr2	221436398	C	T	ENST00000281821	ENSG00000116106	EPHA4	TRUE	FALSE
chr2	221436408	G	C	ENST00000281821	ENSG00000116106	EPHA4	TRUE	TRUE
chr2	221436408	G	T	ENST00000281821	ENSG00000116106	EPHA4	TRUE	TRUE
chr2	221436419	C	A	ENST00000281821	ENSG00000116106	EPHA4	TRUE	TRUE
chr2	221436431	C	A	ENST00000281821	ENSG00000116106	EPHA4	TRUE	TRUE
chr2	221436440	G	A	ENST00000281821	ENSG00000116106	EPHA4	TRUE	TRUE
chr2	221436464	T	A	ENST00000281821	ENSG00000116106	EPHA4	TRUE	TRUE
chr2	221436465	G	T	ENST00000281821	ENSG00000116106	EPHA4	TRUE	TRUE
chr2	221436472	A	T	ENST00000281821	ENSG00000116106	EPHA4	TRUE	TRUE
chr2	221436519	A	C	ENST00000281821	ENSG00000116106	EPHA4	TRUE	TRUE
chr2	221436519	A	T	ENST00000281821	ENSG00000116106	EPHA4	TRUE	TRUE
chr2	221436535	A	C	ENST00000281821	ENSG00000116106	EPHA4	TRUE	TRUE
chr2	221436535	A	T	ENST00000281821	ENSG00000116106	EPHA4	TRUE	TRUE
chr2	221436537	A	C	ENST00000281821	ENSG00000116106	EPHA4	TRUE	TRUE
chr2	221436537	A	T	ENST00000281821	ENSG00000116106	EPHA4	TRUE	TRUE
chr2	221436542	T	A	ENST00000281821	ENSG00000116106	EPHA4	TRUE	TRUE
chr2	221436581	G	A	ENST00000281821	ENSG00000116106	EPHA4	TRUE	TRUE
chr2	221436596	T	A	ENST00000281821	ENSG00000116106	EPHA4	TRUE	TRUE
chr2	221436608	T	A	ENST00000281821	ENSG00000116106	EPHA4	TRUE	TRUE
chr2	221436609	C	A	ENST00000281821	ENSG00000116106	EPHA4	TRUE	FALSE
chr2	221436609	C	G	ENST00000281821	ENSG00000116106	EPHA4	TRUE	FALSE
chr2	221436609	C	T	ENST00000281821	ENSG00000116106	EPHA4	TRUE	FALSE
chr2	221436610	T	A	ENST00000281821	ENSG00000116106	EPHA4	TRUE	FALSE
chr2	221436610	T	C	ENST00000281821	ENSG00000116106	EPHA4	TRUE	FALSE
chr2	221436610	T	G	ENST00000281821	ENSG00000116106	EPHA4	TRUE	FALSE
chr2	221437059	A	C	ENST00000281821	ENSG00000116106	EPHA4	TRUE	FALSE
chr2	221437059	A	G	ENST00000281821	ENSG00000116106	EPHA4	TRUE	FALSE
chr2	221437059	A	T	ENST00000281821	ENSG00000116106	EPHA4	TRUE	FALSE
chr2	221437060	C	A	ENST00000281821	ENSG00000116106	EPHA4	TRUE	FALSE
chr2	221437060	C	G	ENST00000281821	ENSG00000116106	EPHA4	TRUE	FALSE
chr2	221437060	C	T	ENST00000281821	ENSG00000116106	EPHA4	TRUE	FALSE
chr2	221437077	A	T	ENST00000281821	ENSG00000116106	EPHA4	TRUE	TRUE
chr2	221437090	C	A	ENST00000281821	ENSG00000116106	EPHA4	TRUE	TRUE
chr2	221437094	G	C	ENST00000281821	ENSG00000116106	EPHA4	TRUE	TRUE
chr2	221437094	G	T	ENST00000281821	ENSG00000116106	EPHA4	TRUE	TRUE
chr2	221437099	C	A	ENST00000281821	ENSG00000116106	EPHA4	TRUE	TRUE
chr2	221437120	T	A	ENST00000281821	ENSG00000116106	EPHA4	TRUE	TRUE
chr2	221437121	A	T	ENST00000281821	ENSG00000116106	EPHA4	TRUE	TRUE
chr2	221437123	C	A	ENST00000281821	ENSG00000116106	EPHA4	TRUE	FALSE
chr2	221437123	C	G	ENST00000281821	ENSG00000116106	EPHA4	TRUE	FALSE
chr2	221437123	C	T	ENST00000281821	ENSG00000116106	EPHA4	TRUE	FALSE
chr2	221437124	T	A	ENST00000281821	ENSG00000116106	EPHA4	TRUE	FALSE
chr2	221437124	T	C	ENST00000281821	ENSG00000116106	EPHA4	TRUE	FALSE
chr2	221437124	T	G	ENST00000281821	ENSG00000116106	EPHA4	TRUE	FALSE
chr2	221442827	A	C	ENST00000281821	ENSG00000116106	EPHA4	TRUE	FALSE
chr2	221442827	A	G	ENST00000281821	ENSG00000116106	EPHA4	TRUE	FALSE
chr2	221442827	A	T	ENST00000281821	ENSG00000116106	EPHA4	TRUE	FALSE
chr2	221442828	C	A	ENST00000281821	ENSG00000116106	EPHA4	TRUE	FALSE
chr2	221442828	C	G	ENST00000281821	ENSG00000116106	EPHA4	TRUE	FALSE
chr2	221442828	C	T	ENST00000281821	ENSG00000116106	EPHA4	TRUE	FALSE
chr2	221442832	T	A	ENST00000281821	ENSG00000116106	EPHA4	TRUE	TRUE
chr2	221442847	C	A	ENST00000281821	ENSG00000116106	EPHA4	TRUE	TRUE
chr2	221442849	A	T	ENST00000281821	ENSG00000116106	EPHA4	TRUE	TRUE
chr2	221442877	G	A	ENST00000281821	ENSG00000116106	EPHA4	TRUE	TRUE
chr2	221442880	C	A	ENST00000281821	ENSG00000116106	EPHA4	TRUE	TRUE
chr2	221442895	C	A	ENST00000281821	ENSG00000116106	EPHA4	TRUE	TRUE
chr2	221442910	T	A	ENST00000281821	ENSG00000116106	EPHA4	TRUE	TRUE
chr2	221442916	G	A	ENST00000281821	ENSG00000116106	EPHA4	TRUE	TRUE
chr2	221442919	T	A	ENST00000281821	ENSG00000116106	EPHA4	TRUE	TRUE
chr2	221442926	A	C	ENST00000281821	ENSG00000116106	EPHA4	TRUE	TRUE
chr2	221442926	A	T	ENST00000281821	ENSG00000116106	EPHA4	TRUE	TRUE
chr2	221442937	T	A	ENST00000281821	ENSG00000116106	EPHA4	TRUE	TRUE
chr2	221442946	T	A	ENST00000281821	ENSG00000116106	EPHA4	TRUE	TRUE
chr2	221442956	A	T	ENST00000281821	ENSG00000116106	EPHA4	TRUE	TRUE
chr2	221442964	C	A	ENST00000281821	ENSG00000116106	EPHA4	TRUE	TRUE
chr2	221442967	T	A	ENST00000281821	ENSG00000116106	EPHA4	TRUE	TRUE
chr2	221442970	T	A	ENST00000281821	ENSG00000116106	EPHA4	TRUE	TRUE
chr2	221442982	T	A	ENST00000281821	ENSG00000116106	EPHA4	TRUE	TRUE
chr2	221442995	G	T	ENST00000281821	ENSG00000116106	EPHA4	TRUE	TRUE
chr2	221443003	C	A	ENST00000281821	ENSG00000116106	EPHA4	TRUE	TRUE
chr2	221443012	C	A	ENST00000281821	ENSG00000116106	EPHA4	TRUE	TRUE
chr2	221443015	C	A	ENST00000281821	ENSG00000116106	EPHA4	TRUE	FALSE
chr2	221443015	C	G	ENST00000281821	ENSG00000116106	EPHA4	TRUE	FALSE
chr2	221443015	C	T	ENST00000281821	ENSG00000116106	EPHA4	TRUE	FALSE
chr2	221443016	T	A	ENST00000281821	ENSG00000116106	EPHA4	TRUE	FALSE
chr2	221443016	T	C	ENST00000281821	ENSG00000116106	EPHA4	TRUE	FALSE
chr2	221443016	T	G	ENST00000281821	ENSG00000116106	EPHA4	TRUE	FALSE
chr2	221443491	A	C	ENST00000281821	ENSG00000116106	EPHA4	TRUE	FALSE
chr2	221443491	A	G	ENST00000281821	ENSG00000116106	EPHA4	TRUE	FALSE
chr2	221443491	A	T	ENST00000281821	ENSG00000116106	EPHA4	TRUE	FALSE
chr2	221443492	C	A	ENST00000281821	ENSG00000116106	EPHA4	TRUE	FALSE
chr2	221443492	C	G	ENST00000281821	ENSG00000116106	EPHA4	TRUE	FALSE
chr2	221443492	C	T	ENST00000281821	ENSG00000116106	EPHA4	TRUE	FALSE
chr2	221443499	C	A	ENST00000281821	ENSG00000116106	EPHA4	TRUE	TRUE
chr2	221443508	T	A	ENST00000281821	ENSG00000116106	EPHA4	TRUE	TRUE
chr2	221443511	C	A	ENST00000281821	ENSG00000116106	EPHA4	TRUE	TRUE
chr2	221443517	T	A	ENST00000281821	ENSG00000116106	EPHA4	TRUE	TRUE
chr2	221443521	G	T	ENST00000281821	ENSG00000116106	EPHA4	TRUE	TRUE
chr2	221443538	C	A	ENST00000281821	ENSG00000116106	EPHA4	TRUE	TRUE
chr2	221443541	T	A	ENST00000281821	ENSG00000116106	EPHA4	TRUE	TRUE
chr2	221443550	C	A	ENST00000281821	ENSG00000116106	EPHA4	TRUE	TRUE
chr2	221443553	G	A	ENST00000281821	ENSG00000116106	EPHA4	TRUE	TRUE
chr2	221443562	G	A	ENST00000281821	ENSG00000116106	EPHA4	TRUE	TRUE
chr2	221443574	C	A	ENST00000281821	ENSG00000116106	EPHA4	TRUE	TRUE
chr2	221443575	G	C	ENST00000281821	ENSG00000116106	EPHA4	TRUE	TRUE
chr2	221443575	G	T	ENST00000281821	ENSG00000116106	EPHA4	TRUE	TRUE
chr2	221443593	A	C	ENST00000281821	ENSG00000116106	EPHA4	TRUE	TRUE
chr2	221443593	A	T	ENST00000281821	ENSG00000116106	EPHA4	TRUE	TRUE
chr2	221443601	T	A	ENST00000281821	ENSG00000116106	EPHA4	TRUE	TRUE
chr2	221443607	C	A	ENST00000281821	ENSG00000116106	EPHA4	TRUE	FALSE
chr2	221443607	C	G	ENST00000281821	ENSG00000116106	EPHA4	TRUE	FALSE
chr2	221443607	C	T	ENST00000281821	ENSG00000116106	EPHA4	TRUE	FALSE
chr2	221443608	T	A	ENST00000281821	ENSG00000116106	EPHA4	TRUE	FALSE
chr2	221443608	T	C	ENST00000281821	ENSG00000116106	EPHA4	TRUE	FALSE
chr2	221443608	T	G	ENST00000281821	ENSG00000116106	EPHA4	TRUE	FALSE
chr2	221446121	A	C	ENST00000281821	ENSG00000116106	EPHA4	TRUE	FALSE
chr2	221446121	A	G	ENST00000281821	ENSG00000116106	EPHA4	TRUE	FALSE
chr2	221446121	A	T	ENST00000281821	ENSG00000116106	EPHA4	TRUE	FALSE
chr2	221446122	C	A	ENST00000281821	ENSG00000116106	EPHA4	TRUE	FALSE
chr2	221446122	C	G	ENST00000281821	ENSG00000116106	EPHA4	TRUE	FALSE
chr2	221446122	C	T	ENST00000281821	ENSG00000116106	EPHA4	TRUE	FALSE
chr2	221446126	G	A	ENST00000281821	ENSG00000116106	EPHA4	TRUE	TRUE
chr2	221446131	A	T	ENST00000281821	ENSG00000116106	EPHA4	TRUE	TRUE
chr2	221446138	T	A	ENST00000281821	ENSG00000116106	EPHA4	TRUE	TRUE
chr2	221446141	C	A	ENST00000281821	ENSG00000116106	EPHA4	TRUE	TRUE
chr2	221446144	C	A	ENST00000281821	ENSG00000116106	EPHA4	TRUE	TRUE
chr2	221446153	C	A	ENST00000281821	ENSG00000116106	EPHA4	TRUE	TRUE
chr2	221446156	G	A	ENST00000281821	ENSG00000116106	EPHA4	TRUE	TRUE
chr2	221446159	T	A	ENST00000281821	ENSG00000116106	EPHA4	TRUE	TRUE
chr2	221446165	T	A	ENST00000281821	ENSG00000116106	EPHA4	TRUE	TRUE
chr2	221446169	G	C	ENST00000281821	ENSG00000116106	EPHA4	TRUE	TRUE
chr2	221446169	G	T	ENST00000281821	ENSG00000116106	EPHA4	TRUE	TRUE
chr2	221446174	T	A	ENST00000281821	ENSG00000116106	EPHA4	TRUE	TRUE
chr2	221446182	C	A	ENST00000281821	ENSG00000116106	EPHA4	TRUE	FALSE
chr2	221446182	C	G	ENST00000281821	ENSG00000116106	EPHA4	TRUE	FALSE
chr2	221446182	C	T	ENST00000281821	ENSG00000116106	EPHA4	TRUE	FALSE
chr2	221446183	T	A	ENST00000281821	ENSG00000116106	EPHA4	TRUE	FALSE
chr2	221446183	T	C	ENST00000281821	ENSG00000116106	EPHA4	TRUE	FALSE
chr2	221446183	T	G	ENST00000281821	ENSG00000116106	EPHA4	TRUE	FALSE
chr2	221455545	A	C	ENST00000281821	ENSG00000116106	EPHA4	TRUE	FALSE
chr2	221455545	A	G	ENST00000281821	ENSG00000116106	EPHA4	TRUE	FALSE
chr2	221455545	A	T	ENST00000281821	ENSG00000116106	EPHA4	TRUE	FALSE
chr2	221455546	C	A	ENST00000281821	ENSG00000116106	EPHA4	TRUE	FALSE
chr2	221455546	C	G	ENST00000281821	ENSG00000116106	EPHA4	TRUE	FALSE
chr2	221455546	C	T	ENST00000281821	ENSG00000116106	EPHA4	TRUE	FALSE
chr2	221455548	T	A	ENST00000281821	ENSG00000116106	EPHA4	TRUE	TRUE
chr2	221455601	G	T	ENST00000281821	ENSG00000116106	EPHA4	TRUE	TRUE
chr2	221455641	C	A	ENST00000281821	ENSG00000116106	EPHA4	TRUE	TRUE
chr2	221455659	C	A	ENST00000281821	ENSG00000116106	EPHA4	FALSE	FALSE
chr2	221455659	C	G	ENST00000281821	ENSG00000116106	EPHA4	FALSE	FALSE
chr2	221455659	C	T	ENST00000281821	ENSG00000116106	EPHA4	FALSE	FALSE
chr2	221455660	T	A	ENST00000281821	ENSG00000116106	EPHA4	FALSE	FALSE
chr2	221455660	T	C	ENST00000281821	ENSG00000116106	EPHA4	FALSE	FALSE
chr2	221455660	T	G	ENST00000281821	ENSG00000116106	EPHA4	FALSE	FALSE
chr2	221456611	A	C	ENST00000281821	ENSG00000116106	EPHA4	TRUE	FALSE
chr2	221456611	A	G	ENST00000281821	ENSG00000116106	EPHA4	TRUE	FALSE
chr2	221456611	A	T	ENST00000281821	ENSG00000116106	EPHA4	TRUE	FALSE
chr2	221456612	C	A	ENST00000281821	ENSG00000116106	EPHA4	TRUE	FALSE
chr2	221456612	C	G	ENST00000281821	ENSG00000116106	EPHA4	TRUE	FALSE
chr2	221456612	C	T	ENST00000281821	ENSG00000116106	EPHA4	TRUE	FALSE
chr2	221456631	C	A	ENST00000281821	ENSG00000116106	EPHA4	TRUE	TRUE
chr2	221456633	A	T	ENST00000281821	ENSG00000116106	EPHA4	TRUE	TRUE
chr2	221456640	C	A	ENST00000281821	ENSG00000116106	EPHA4	TRUE	TRUE
chr2	221456652	C	A	ENST00000281821	ENSG00000116106	EPHA4	TRUE	TRUE
chr2	221456653	A	C	ENST00000281821	ENSG00000116106	EPHA4	TRUE	TRUE
chr2	221456653	A	T	ENST00000281821	ENSG00000116106	EPHA4	TRUE	TRUE
chr2	221456676	G	A	ENST00000281821	ENSG00000116106	EPHA4	TRUE	TRUE
chr2	221456689	A	C	ENST00000281821	ENSG00000116106	EPHA4	TRUE	TRUE
chr2	221456689	A	T	ENST00000281821	ENSG00000116106	EPHA4	TRUE	TRUE
chr2	221456715	T	A	ENST00000281821	ENSG00000116106	EPHA4	TRUE	TRUE
chr2	221456752	A	C	ENST00000281821	ENSG00000116106	EPHA4	TRUE	TRUE
chr2	221456752	A	T	ENST00000281821	ENSG00000116106	EPHA4	TRUE	TRUE
chr2	221456760	G	A	ENST00000281821	ENSG00000116106	EPHA4	TRUE	TRUE
chr2	221456763	C	A	ENST00000281821	ENSG00000116106	EPHA4	TRUE	TRUE
chr2	221456769	G	A	ENST00000281821	ENSG00000116106	EPHA4	TRUE	TRUE
chr2	221456773	C	A	ENST00000281821	ENSG00000116106	EPHA4	TRUE	FALSE
chr2	221456773	C	G	ENST00000281821	ENSG00000116106	EPHA4	TRUE	FALSE
chr2	221456773	C	T	ENST00000281821	ENSG00000116106	EPHA4	TRUE	FALSE
chr2	221456774	T	A	ENST00000281821	ENSG00000116106	EPHA4	TRUE	FALSE
chr2	221456774	T	C	ENST00000281821	ENSG00000116106	EPHA4	TRUE	FALSE
chr2	221456774	T	G	ENST00000281821	ENSG00000116106	EPHA4	TRUE	FALSE
chr2	221457864	A	C	ENST00000281821	ENSG00000116106	EPHA4	TRUE	FALSE
chr2	221457864	A	G	ENST00000281821	ENSG00000116106	EPHA4	TRUE	FALSE
chr2	221457864	A	T	ENST00000281821	ENSG00000116106	EPHA4	TRUE	FALSE
chr2	221457865	C	A	ENST00000281821	ENSG00000116106	EPHA4	TRUE	FALSE
chr2	221457865	C	G	ENST00000281821	ENSG00000116106	EPHA4	TRUE	FALSE
chr2	221457865	C	T	ENST00000281821	ENSG00000116106	EPHA4	TRUE	FALSE
chr2	221457868	T	A	ENST00000281821	ENSG00000116106	EPHA4	TRUE	TRUE
chr2	221457871	C	A	ENST00000281821	ENSG00000116106	EPHA4	TRUE	TRUE
chr2	221457872	A	C	ENST00000281821	ENSG00000116106	EPHA4	TRUE	TRUE
chr2	221457872	A	T	ENST00000281821	ENSG00000116106	EPHA4	TRUE	TRUE
chr2	221457875	A	C	ENST00000281821	ENSG00000116106	EPHA4	TRUE	TRUE
chr2	221457875	A	T	ENST00000281821	ENSG00000116106	EPHA4	TRUE	TRUE
chr2	221457880	T	A	ENST00000281821	ENSG00000116106	EPHA4	TRUE	TRUE
chr2	221457886	C	A	ENST00000281821	ENSG00000116106	EPHA4	TRUE	TRUE
chr2	221457887	A	C	ENST00000281821	ENSG00000116106	EPHA4	TRUE	TRUE
chr2	221457887	A	T	ENST00000281821	ENSG00000116106	EPHA4	TRUE	TRUE
chr2	221457892	C	A	ENST00000281821	ENSG00000116106	EPHA4	TRUE	TRUE
chr2	221457922	C	A	ENST00000281821	ENSG00000116106	EPHA4	TRUE	TRUE
chr2	221457926	C	T	ENST00000281821	ENSG00000116106	EPHA4	TRUE	TRUE
chr2	221457927	C	T	ENST00000281821	ENSG00000116106	EPHA4	TRUE	TRUE
chr2	221457944	G	C	ENST00000281821	ENSG00000116106	EPHA4	TRUE	TRUE
chr2	221457944	G	T	ENST00000281821	ENSG00000116106	EPHA4	TRUE	TRUE
chr2	221457949	T	A	ENST00000281821	ENSG00000116106	EPHA4	TRUE	TRUE
chr2	221457958	C	A	ENST00000281821	ENSG00000116106	EPHA4	TRUE	TRUE
chr2	221457961	T	A	ENST00000281821	ENSG00000116106	EPHA4	TRUE	TRUE
chr2	221457967	G	A	ENST00000281821	ENSG00000116106	EPHA4	TRUE	TRUE
chr2	221457972	A	T	ENST00000281821	ENSG00000116106	EPHA4	TRUE	TRUE
chr2	221457984	G	C	ENST00000281821	ENSG00000116106	EPHA4	TRUE	TRUE
chr2	221457984	G	T	ENST00000281821	ENSG00000116106	EPHA4	TRUE	TRUE
chr2	221457991	C	A	ENST00000281821	ENSG00000116106	EPHA4	TRUE	FALSE
chr2	221457991	C	G	ENST00000281821	ENSG00000116106	EPHA4	TRUE	FALSE
chr2	221457991	C	T	ENST00000281821	ENSG00000116106	EPHA4	TRUE	FALSE
chr2	221457992	T	A	ENST00000281821	ENSG00000116106	EPHA4	TRUE	FALSE
chr2	221457992	T	C	ENST00000281821	ENSG00000116106	EPHA4	TRUE	FALSE
chr2	221457992	T	G	ENST00000281821	ENSG00000116106	EPHA4	TRUE	FALSE
chr2	221482350	A	C	ENST00000281821	ENSG00000116106	EPHA4	TRUE	FALSE
chr2	221482350	A	G	ENST00000281821	ENSG00000116106	EPHA4	TRUE	FALSE
chr2	221482350	A	T	ENST00000281821	ENSG00000116106	EPHA4	TRUE	FALSE
chr2	221482351	C	A	ENST00000281821	ENSG00000116106	EPHA4	TRUE	FALSE
chr2	221482351	C	G	ENST00000281821	ENSG00000116106	EPHA4	TRUE	FALSE
chr2	221482351	C	T	ENST00000281821	ENSG00000116106	EPHA4	TRUE	FALSE
chr2	221482358	G	A	ENST00000281821	ENSG00000116106	EPHA4	TRUE	TRUE
chr2	221482384	G	C	ENST00000281821	ENSG00000116106	EPHA4	TRUE	TRUE
chr2	221482384	G	T	ENST00000281821	ENSG00000116106	EPHA4	TRUE	TRUE
chr2	221482388	G	A	ENST00000281821	ENSG00000116106	EPHA4	TRUE	TRUE
chr2	221482404	A	C	ENST00000281821	ENSG00000116106	EPHA4	TRUE	TRUE
chr2	221482404	A	T	ENST00000281821	ENSG00000116106	EPHA4	TRUE	TRUE
chr2	221482409	T	A	ENST00000281821	ENSG00000116106	EPHA4	TRUE	TRUE
chr2	221482418	C	A	ENST00000281821	ENSG00000116106	EPHA4	TRUE	TRUE
chr2	221482428	C	T	ENST00000281821	ENSG00000116106	EPHA4	TRUE	TRUE
chr2	221482429	C	T	ENST00000281821	ENSG00000116106	EPHA4	TRUE	TRUE
chr2	221482436	C	A	ENST00000281821	ENSG00000116106	EPHA4	TRUE	TRUE
chr2	221482443	G	C	ENST00000281821	ENSG00000116106	EPHA4	TRUE	TRUE
chr2	221482443	G	T	ENST00000281821	ENSG00000116106	EPHA4	TRUE	TRUE
chr2	221482481	T	A	ENST00000281821	ENSG00000116106	EPHA4	TRUE	TRUE
chr2	221482490	T	A	ENST00000281821	ENSG00000116106	EPHA4	TRUE	TRUE
chr2	221482492	A	T	ENST00000281821	ENSG00000116106	EPHA4	TRUE	TRUE
chr2	221482502	G	A	ENST00000281821	ENSG00000116106	EPHA4	TRUE	TRUE
chr2	221482505	G	A	ENST00000281821	ENSG00000116106	EPHA4	TRUE	TRUE
chr2	221482512	G	C	ENST00000281821	ENSG00000116106	EPHA4	TRUE	TRUE
chr2	221482512	G	T	ENST00000281821	ENSG00000116106	EPHA4	TRUE	TRUE
chr2	221482529	C	A	ENST00000281821	ENSG00000116106	EPHA4	TRUE	TRUE
chr2	221482530	A	T	ENST00000281821	ENSG00000116106	EPHA4	TRUE	TRUE
chr2	221482538	G	A	ENST00000281821	ENSG00000116106	EPHA4	TRUE	TRUE
chr2	221482539	G	T	ENST00000281821	ENSG00000116106	EPHA4	TRUE	TRUE
chr2	221482544	T	A	ENST00000281821	ENSG00000116106	EPHA4	TRUE	TRUE
chr2	221482562	C	A	ENST00000281821	ENSG00000116106	EPHA4	TRUE	TRUE
chr2	221482563	A	T	ENST00000281821	ENSG00000116106	EPHA4	TRUE	TRUE
chr2	221482568	T	A	ENST00000281821	ENSG00000116106	EPHA4	TRUE	TRUE
chr2	221482571	T	A	ENST00000281821	ENSG00000116106	EPHA4	TRUE	TRUE
chr2	221482572	G	T	ENST00000281821	ENSG00000116106	EPHA4	TRUE	TRUE
chr2	221482584	A	C	ENST00000281821	ENSG00000116106	EPHA4	TRUE	TRUE
chr2	221482584	A	T	ENST00000281821	ENSG00000116106	EPHA4	TRUE	TRUE
chr2	221482598	G	A	ENST00000281821	ENSG00000116106	EPHA4	TRUE	TRUE
chr2	221482616	G	A	ENST00000281821	ENSG00000116106	EPHA4	TRUE	TRUE
chr2	221482626	C	T	ENST00000281821	ENSG00000116106	EPHA4	TRUE	TRUE
chr2	221482627	C	T	ENST00000281821	ENSG00000116106	EPHA4	TRUE	TRUE
chr2	221482631	C	A	ENST00000281821	ENSG00000116106	EPHA4	TRUE	TRUE
chr2	221482633	A	T	ENST00000281821	ENSG00000116106	EPHA4	TRUE	TRUE
chr2	221482649	C	A	ENST00000281821	ENSG00000116106	EPHA4	TRUE	TRUE
chr2	221482660	G	C	ENST00000281821	ENSG00000116106	EPHA4	TRUE	TRUE
chr2	221482660	G	T	ENST00000281821	ENSG00000116106	EPHA4	TRUE	TRUE
chr2	221482666	A	T	ENST00000281821	ENSG00000116106	EPHA4	TRUE	TRUE
chr2	221482691	C	A	ENST00000281821	ENSG00000116106	EPHA4	TRUE	FALSE
chr2	221482691	C	G	ENST00000281821	ENSG00000116106	EPHA4	TRUE	FALSE
chr2	221482691	C	T	ENST00000281821	ENSG00000116106	EPHA4	TRUE	FALSE
chr2	221482692	T	A	ENST00000281821	ENSG00000116106	EPHA4	TRUE	FALSE
chr2	221482692	T	C	ENST00000281821	ENSG00000116106	EPHA4	TRUE	FALSE
chr2	221482692	T	G	ENST00000281821	ENSG00000116106	EPHA4	TRUE	FALSE
chr2	221501015	A	C	ENST00000281821	ENSG00000116106	EPHA4	TRUE	FALSE
chr2	221501015	A	G	ENST00000281821	ENSG00000116106	EPHA4	TRUE	FALSE
chr2	221501015	A	T	ENST00000281821	ENSG00000116106	EPHA4	TRUE	FALSE
chr2	221501016	C	A	ENST00000281821	ENSG00000116106	EPHA4	TRUE	FALSE
chr2	221501016	C	G	ENST00000281821	ENSG00000116106	EPHA4	TRUE	FALSE
chr2	221501016	C	T	ENST00000281821	ENSG00000116106	EPHA4	TRUE	FALSE
chr2	221501021	G	T	ENST00000281821	ENSG00000116106	EPHA4	TRUE	TRUE
chr2	221501053	T	A	ENST00000281821	ENSG00000116106	EPHA4	TRUE	TRUE
chr2	221501065	G	A	ENST00000281821	ENSG00000116106	EPHA4	TRUE	TRUE
chr2	221501069	A	T	ENST00000281821	ENSG00000116106	EPHA4	TRUE	TRUE
chr2	221501075	G	T	ENST00000281821	ENSG00000116106	EPHA4	TRUE	TRUE
chr2	221501079	G	T	ENST00000281821	ENSG00000116106	EPHA4	TRUE	TRUE
chr2	221501089	C	A	ENST00000281821	ENSG00000116106	EPHA4	TRUE	TRUE
chr2	221501092	C	A	ENST00000281821	ENSG00000116106	EPHA4	TRUE	TRUE
chr2	221501093	C	T	ENST00000281821	ENSG00000116106	EPHA4	TRUE	TRUE
chr2	221501094	C	T	ENST00000281821	ENSG00000116106	EPHA4	TRUE	TRUE
chr2	221501102	G	C	ENST00000281821	ENSG00000116106	EPHA4	TRUE	TRUE
chr2	221501102	G	T	ENST00000281821	ENSG00000116106	EPHA4	TRUE	TRUE
chr2	221501117	G	T	ENST00000281821	ENSG00000116106	EPHA4	TRUE	TRUE
chr2	221501122	T	A	ENST00000281821	ENSG00000116106	EPHA4	TRUE	TRUE
chr2	221501126	A	T	ENST00000281821	ENSG00000116106	EPHA4	TRUE	TRUE
chr2	221501152	T	A	ENST00000281821	ENSG00000116106	EPHA4	TRUE	TRUE
chr2	221501153	G	C	ENST00000281821	ENSG00000116106	EPHA4	TRUE	TRUE
chr2	221501153	G	T	ENST00000281821	ENSG00000116106	EPHA4	TRUE	TRUE
chr2	221501156	A	C	ENST00000281821	ENSG00000116106	EPHA4	TRUE	TRUE
chr2	221501156	A	T	ENST00000281821	ENSG00000116106	EPHA4	TRUE	TRUE
chr2	221501161	C	A	ENST00000281821	ENSG00000116106	EPHA4	TRUE	TRUE
chr2	221501167	T	A	ENST00000281821	ENSG00000116106	EPHA4	TRUE	TRUE
chr2	221501168	G	T	ENST00000281821	ENSG00000116106	EPHA4	TRUE	TRUE
chr2	221501173	C	A	ENST00000281821	ENSG00000116106	EPHA4	TRUE	FALSE
chr2	221501173	C	G	ENST00000281821	ENSG00000116106	EPHA4	TRUE	FALSE
chr2	221501173	C	T	ENST00000281821	ENSG00000116106	EPHA4	TRUE	FALSE
chr2	221501174	T	A	ENST00000281821	ENSG00000116106	EPHA4	TRUE	FALSE
chr2	221501174	T	C	ENST00000281821	ENSG00000116106	EPHA4	TRUE	FALSE
chr2	221501174	T	G	ENST00000281821	ENSG00000116106	EPHA4	TRUE	FALSE
chr2	221563729	A	C	ENST00000281821	ENSG00000116106	EPHA4	TRUE	FALSE
chr2	221563729	A	G	ENST00000281821	ENSG00000116106	EPHA4	FALSE	FALSE
chr2	221563729	A	T	ENST00000281821	ENSG00000116106	EPHA4	TRUE	FALSE
chr2	221563730	C	A	ENST00000281821	ENSG00000116106	EPHA4	TRUE	FALSE
chr2	221563730	C	G	ENST00000281821	ENSG00000116106	EPHA4	TRUE	FALSE
chr2	221563730	C	T	ENST00000281821	ENSG00000116106	EPHA4	TRUE	FALSE
chr2	221563734	G	A	ENST00000281821	ENSG00000116106	EPHA4	TRUE	TRUE
chr2	221563735	G	T	ENST00000281821	ENSG00000116106	EPHA4	TRUE	TRUE
chr2	221563740	C	A	ENST00000281821	ENSG00000116106	EPHA4	TRUE	TRUE
chr2	221563743	C	A	ENST00000281821	ENSG00000116106	EPHA4	TRUE	TRUE
chr2	221563752	C	A	ENST00000281821	ENSG00000116106	EPHA4	TRUE	TRUE
chr2	221563755	C	A	ENST00000281821	ENSG00000116106	EPHA4	TRUE	TRUE
chr2	221563768	G	T	ENST00000281821	ENSG00000116106	EPHA4	TRUE	TRUE
chr2	221563774	G	T	ENST00000281821	ENSG00000116106	EPHA4	TRUE	TRUE
chr2	221563795	C	T	ENST00000281821	ENSG00000116106	EPHA4	TRUE	TRUE
chr2	221563796	C	T	ENST00000281821	ENSG00000116106	EPHA4	TRUE	TRUE
chr2	221563800	C	A	ENST00000281821	ENSG00000116106	EPHA4	TRUE	TRUE
chr2	221563813	A	T	ENST00000281821	ENSG00000116106	EPHA4	TRUE	TRUE
chr2	221563816	G	C	ENST00000281821	ENSG00000116106	EPHA4	TRUE	TRUE
chr2	221563816	G	T	ENST00000281821	ENSG00000116106	EPHA4	TRUE	TRUE
chr2	221563824	T	A	ENST00000281821	ENSG00000116106	EPHA4	TRUE	TRUE
chr2	221563836	T	A	ENST00000281821	ENSG00000116106	EPHA4	TRUE	TRUE
chr2	221563839	C	A	ENST00000281821	ENSG00000116106	EPHA4	TRUE	TRUE
chr2	221563842	C	A	ENST00000281821	ENSG00000116106	EPHA4	TRUE	TRUE
chr2	221563844	G	C	ENST00000281821	ENSG00000116106	EPHA4	TRUE	TRUE
chr2	221563844	G	T	ENST00000281821	ENSG00000116106	EPHA4	TRUE	TRUE
chr2	221563855	A	T	ENST00000281821	ENSG00000116106	EPHA4	TRUE	TRUE
chr2	221563866	G	A	ENST00000281821	ENSG00000116106	EPHA4	TRUE	TRUE
chr2	221563872	C	A	ENST00000281821	ENSG00000116106	EPHA4	TRUE	TRUE
chr2	221563917	G	A	ENST00000281821	ENSG00000116106	EPHA4	TRUE	TRUE
chr2	221563942	A	T	ENST00000281821	ENSG00000116106	EPHA4	TRUE	TRUE
chr2	221563947	T	A	ENST00000281821	ENSG00000116106	EPHA4	TRUE	TRUE
chr2	221563950	T	A	ENST00000281821	ENSG00000116106	EPHA4	TRUE	TRUE
chr2	221563951	A	C	ENST00000281821	ENSG00000116106	EPHA4	TRUE	TRUE
chr2	221563951	A	T	ENST00000281821	ENSG00000116106	EPHA4	TRUE	TRUE
chr2	221563967	G	C	ENST00000281821	ENSG00000116106	EPHA4	TRUE	TRUE
chr2	221563967	G	T	ENST00000281821	ENSG00000116106	EPHA4	TRUE	TRUE
chr2	221563981	G	T	ENST00000281821	ENSG00000116106	EPHA4	TRUE	TRUE
chr2	221563998	G	A	ENST00000281821	ENSG00000116106	EPHA4	TRUE	TRUE
chr2	221564008	G	C	ENST00000281821	ENSG00000116106	EPHA4	TRUE	TRUE
chr2	221564008	G	T	ENST00000281821	ENSG00000116106	EPHA4	TRUE	TRUE
chr2	221564019	T	A	ENST00000281821	ENSG00000116106	EPHA4	TRUE	TRUE
chr2	221564022	T	A	ENST00000281821	ENSG00000116106	EPHA4	TRUE	TRUE
chr2	221564027	A	C	ENST00000281821	ENSG00000116106	EPHA4	TRUE	TRUE
chr2	221564027	A	T	ENST00000281821	ENSG00000116106	EPHA4	TRUE	TRUE
chr2	221564049	C	A	ENST00000281821	ENSG00000116106	EPHA4	TRUE	TRUE
chr2	221564061	T	A	ENST00000281821	ENSG00000116106	EPHA4	TRUE	TRUE
chr2	221564070	T	A	ENST00000281821	ENSG00000116106	EPHA4	TRUE	TRUE
chr2	221564088	G	A	ENST00000281821	ENSG00000116106	EPHA4	TRUE	TRUE
chr2	221564100	C	A	ENST00000281821	ENSG00000116106	EPHA4	TRUE	TRUE
chr2	221564124	T	A	ENST00000281821	ENSG00000116106	EPHA4	TRUE	TRUE
chr2	221564133	G	A	ENST00000281821	ENSG00000116106	EPHA4	TRUE	TRUE
chr2	221564139	C	A	ENST00000281821	ENSG00000116106	EPHA4	TRUE	TRUE
chr2	221564142	T	A	ENST00000281821	ENSG00000116106	EPHA4	TRUE	TRUE
chr2	221564154	C	A	ENST00000281821	ENSG00000116106	EPHA4	TRUE	TRUE
chr2	221564157	T	A	ENST00000281821	ENSG00000116106	EPHA4	TRUE	TRUE
chr2	221564168	G	C	ENST00000281821	ENSG00000116106	EPHA4	TRUE	TRUE
chr2	221564168	G	T	ENST00000281821	ENSG00000116106	EPHA4	TRUE	TRUE
chr2	221564172	C	A	ENST00000281821	ENSG00000116106	EPHA4	TRUE	TRUE
chr2	221564173	A	C	ENST00000281821	ENSG00000116106	EPHA4	TRUE	TRUE
chr2	221564173	A	T	ENST00000281821	ENSG00000116106	EPHA4	TRUE	TRUE
chr2	221564176	G	C	ENST00000281821	ENSG00000116106	EPHA4	TRUE	TRUE
chr2	221564176	G	T	ENST00000281821	ENSG00000116106	EPHA4	TRUE	TRUE
chr2	221564179	G	C	ENST00000281821	ENSG00000116106	EPHA4	TRUE	TRUE
chr2	221564179	G	T	ENST00000281821	ENSG00000116106	EPHA4	TRUE	TRUE
chr2	221564196	C	A	ENST00000281821	ENSG00000116106	EPHA4	TRUE	TRUE
chr2	221564199	T	A	ENST00000281821	ENSG00000116106	EPHA4	TRUE	TRUE
chr2	221564200	G	T	ENST00000281821	ENSG00000116106	EPHA4	TRUE	TRUE
chr2	221564230	G	T	ENST00000281821	ENSG00000116106	EPHA4	TRUE	TRUE
chr2	221564240	A	T	ENST00000281821	ENSG00000116106	EPHA4	TRUE	TRUE
chr2	221564250	T	A	ENST00000281821	ENSG00000116106	EPHA4	TRUE	TRUE
chr2	221564256	C	A	ENST00000281821	ENSG00000116106	EPHA4	TRUE	TRUE
chr2	221564260	A	C	ENST00000281821	ENSG00000116106	EPHA4	TRUE	TRUE
chr2	221564260	A	T	ENST00000281821	ENSG00000116106	EPHA4	TRUE	TRUE
chr2	221564271	G	A	ENST00000281821	ENSG00000116106	EPHA4	TRUE	TRUE
chr2	221564280	C	A	ENST00000281821	ENSG00000116106	EPHA4	TRUE	TRUE
chr2	221564283	G	A	ENST00000281821	ENSG00000116106	EPHA4	TRUE	TRUE
chr2	221564290	C	T	ENST00000281821	ENSG00000116106	EPHA4	TRUE	TRUE
chr2	221564291	C	T	ENST00000281821	ENSG00000116106	EPHA4	TRUE	TRUE
chr2	221564301	G	A	ENST00000281821	ENSG00000116106	EPHA4	TRUE	TRUE
chr2	221564305	C	T	ENST00000281821	ENSG00000116106	EPHA4	TRUE	TRUE
chr2	221564306	C	T	ENST00000281821	ENSG00000116106	EPHA4	TRUE	TRUE
chr2	221564316	G	A	ENST00000281821	ENSG00000116106	EPHA4	TRUE	TRUE
chr2	221564325	C	A	ENST00000281821	ENSG00000116106	EPHA4	TRUE	TRUE
chr2	221564335	G	T	ENST00000281821	ENSG00000116106	EPHA4	TRUE	TRUE
chr2	221564343	G	A	ENST00000281821	ENSG00000116106	EPHA4	TRUE	TRUE
chr2	221564344	G	C	ENST00000281821	ENSG00000116106	EPHA4	TRUE	TRUE
chr2	221564344	G	T	ENST00000281821	ENSG00000116106	EPHA4	TRUE	TRUE
chr2	221564352	G	A	ENST00000281821	ENSG00000116106	EPHA4	TRUE	TRUE
chr2	221564367	T	A	ENST00000281821	ENSG00000116106	EPHA4	TRUE	TRUE
chr2	221564370	C	A	ENST00000281821	ENSG00000116106	EPHA4	TRUE	TRUE
chr2	221564388	C	A	ENST00000281821	ENSG00000116106	EPHA4	TRUE	TRUE
chr2	221564391	C	A	ENST00000281821	ENSG00000116106	EPHA4	TRUE	TRUE
chr2	221564392	C	T	ENST00000281821	ENSG00000116106	EPHA4	TRUE	TRUE
chr2	221564393	C	T	ENST00000281821	ENSG00000116106	EPHA4	TRUE	TRUE
chr2	221564395	C	A	ENST00000281821	ENSG00000116106	EPHA4	TRUE	FALSE
chr2	221564395	C	G	ENST00000281821	ENSG00000116106	EPHA4	TRUE	FALSE
chr2	221564395	C	T	ENST00000281821	ENSG00000116106	EPHA4	TRUE	FALSE
chr2	221564396	T	A	ENST00000281821	ENSG00000116106	EPHA4	TRUE	FALSE
chr2	221564396	T	C	ENST00000281821	ENSG00000116106	EPHA4	TRUE	FALSE
chr2	221564396	T	G	ENST00000281821	ENSG00000116106	EPHA4	TRUE	FALSE
chr2	221568716	A	C	ENST00000281821	ENSG00000116106	EPHA4	TRUE	FALSE
chr2	221568716	A	G	ENST00000281821	ENSG00000116106	EPHA4	TRUE	FALSE
chr2	221568716	A	T	ENST00000281821	ENSG00000116106	EPHA4	TRUE	FALSE
chr2	221568717	C	A	ENST00000281821	ENSG00000116106	EPHA4	TRUE	FALSE
chr2	221568717	C	G	ENST00000281821	ENSG00000116106	EPHA4	TRUE	FALSE
chr2	221568717	C	T	ENST00000281821	ENSG00000116106	EPHA4	TRUE	FALSE
chr2	221568723	C	A	ENST00000281821	ENSG00000116106	EPHA4	TRUE	TRUE
chr2	221568726	C	A	ENST00000281821	ENSG00000116106	EPHA4	TRUE	TRUE
chr2	221568742	C	T	ENST00000281821	ENSG00000116106	EPHA4	TRUE	TRUE
chr2	221568743	C	T	ENST00000281821	ENSG00000116106	EPHA4	TRUE	TRUE
chr2	221568753	C	A	ENST00000281821	ENSG00000116106	EPHA4	TRUE	TRUE
chr2	221568756	C	A	ENST00000281821	ENSG00000116106	EPHA4	TRUE	TRUE
chr2	221568759	G	A	ENST00000281821	ENSG00000116106	EPHA4	TRUE	TRUE
chr2	221568768	T	A	ENST00000281821	ENSG00000116106	EPHA4	TRUE	TRUE
chr2	221568776	A	T	ENST00000281821	ENSG00000116106	EPHA4	TRUE	TRUE
chr2	221568779	A	C	ENST00000281821	ENSG00000116106	EPHA4	TRUE	TRUE
chr2	221568779	A	T	ENST00000281821	ENSG00000116106	EPHA4	TRUE	TRUE
chr2	221568786	C	A	ENST00000281821	ENSG00000116106	EPHA4	TRUE	FALSE
chr2	221568786	C	G	ENST00000281821	ENSG00000116106	EPHA4	TRUE	FALSE
chr2	221568786	C	T	ENST00000281821	ENSG00000116106	EPHA4	TRUE	FALSE
chr2	221568787	T	A	ENST00000281821	ENSG00000116106	EPHA4	TRUE	FALSE
chr2	221568787	T	C	ENST00000281821	ENSG00000116106	EPHA4	TRUE	FALSE
chr2	221568787	T	G	ENST00000281821	ENSG00000116106	EPHA4	TRUE	FALSE
chr2	221572156	A	C	ENST00000281821	ENSG00000116106	EPHA4	TRUE	FALSE
chr2	221572156	A	G	ENST00000281821	ENSG00000116106	EPHA4	FALSE	FALSE
chr2	221572156	A	T	ENST00000281821	ENSG00000116106	EPHA4	TRUE	FALSE
chr2	221572157	C	A	ENST00000281821	ENSG00000116106	EPHA4	TRUE	FALSE
chr2	221572157	C	G	ENST00000281821	ENSG00000116106	EPHA4	TRUE	FALSE
chr2	221572157	C	T	ENST00000281821	ENSG00000116106	EPHA4	TRUE	FALSE
chr2	221572161	C	A	ENST00000281821	ENSG00000116106	EPHA4	TRUE	TRUE
chr2	221572171	G	C	ENST00000281821	ENSG00000116106	EPHA4	TRUE	TRUE
chr2	221572171	G	T	ENST00000281821	ENSG00000116106	EPHA4	TRUE	TRUE
chr2	221572198	G	T	ENST00000281821	ENSG00000116106	EPHA4	FALSE	FALSE
chr2	221572213	A	T	ENST00000281821	ENSG00000116106	EPHA4	FALSE	FALSE
chr2	221572217	G	T	ENST00000281821	ENSG00000116106	EPHA4	FALSE	FALSE
chr2	221572231	A	C	ENST00000281821	ENSG00000116106	EPHA4	FALSE	FALSE
chr2	221572231	A	T	ENST00000281821	ENSG00000116106	EPHA4	FALSE	FALSE
chr2	222201425	T	A	ENST00000392070	ENSG00000135903	PAX3	FALSE	FALSE
chr2	222201429	A	C	ENST00000392070	ENSG00000135903	PAX3	FALSE	FALSE
chr2	222201429	A	T	ENST00000392070	ENSG00000135903	PAX3	FALSE	FALSE
chr2	222201443	C	A	ENST00000392070	ENSG00000135903	PAX3	FALSE	FALSE
chr2	222201443	C	G	ENST00000392070	ENSG00000135903	PAX3	FALSE	FALSE
chr2	222201443	C	T	ENST00000392070	ENSG00000135903	PAX3	FALSE	FALSE
chr2	222201444	T	A	ENST00000392070	ENSG00000135903	PAX3	FALSE	FALSE
chr2	222201444	T	C	ENST00000392070	ENSG00000135903	PAX3	FALSE	FALSE
chr2	222201444	T	G	ENST00000392070	ENSG00000135903	PAX3	FALSE	FALSE
chr2	222201942	A	C	ENST00000392070	ENSG00000135903	PAX3	TRUE	FALSE
chr2	222201942	A	G	ENST00000392070	ENSG00000135903	PAX3	TRUE	FALSE
chr2	222201942	A	T	ENST00000392070	ENSG00000135903	PAX3	TRUE	FALSE
chr2	222201943	C	A	ENST00000392070	ENSG00000135903	PAX3	TRUE	FALSE
chr2	222201943	C	G	ENST00000392070	ENSG00000135903	PAX3	TRUE	FALSE
chr2	222201943	C	T	ENST00000392070	ENSG00000135903	PAX3	TRUE	FALSE
chr2	222201947	G	A	ENST00000392070	ENSG00000135903	PAX3	FALSE	FALSE
chr2	222201950	C	A	ENST00000392070	ENSG00000135903	PAX3	FALSE	FALSE
chr2	222201951	A	C	ENST00000392070	ENSG00000135903	PAX3	FALSE	FALSE
chr2	222201951	A	T	ENST00000392070	ENSG00000135903	PAX3	FALSE	FALSE
chr2	222201956	G	A	ENST00000392070	ENSG00000135903	PAX3	FALSE	FALSE
chr2	222201960	A	C	ENST00000392070	ENSG00000135903	PAX3	FALSE	FALSE
chr2	222201960	A	T	ENST00000392070	ENSG00000135903	PAX3	FALSE	FALSE
chr2	222201965	G	A	ENST00000392070	ENSG00000135903	PAX3	FALSE	FALSE
chr2	222201966	G	C	ENST00000392070	ENSG00000135903	PAX3	FALSE	FALSE
chr2	222201966	G	T	ENST00000392070	ENSG00000135903	PAX3	FALSE	FALSE
chr2	222201990	G	C	ENST00000392070	ENSG00000135903	PAX3	FALSE	FALSE
chr2	222201990	G	T	ENST00000392070	ENSG00000135903	PAX3	FALSE	FALSE
chr2	222202005	A	C	ENST00000392070	ENSG00000135903	PAX3	TRUE	TRUE
chr2	222202005	A	T	ENST00000392070	ENSG00000135903	PAX3	TRUE	TRUE
chr2	222202017	A	T	ENST00000392070	ENSG00000135903	PAX3	TRUE	TRUE
chr2	222202020	G	C	ENST00000392070	ENSG00000135903	PAX3	TRUE	TRUE
chr2	222202020	G	T	ENST00000392070	ENSG00000135903	PAX3	TRUE	TRUE
chr2	222202028	G	A	ENST00000392070	ENSG00000135903	PAX3	TRUE	TRUE
chr2	222202048	A	T	ENST00000392070	ENSG00000135903	PAX3	TRUE	TRUE
chr2	222202055	T	A	ENST00000392070	ENSG00000135903	PAX3	TRUE	TRUE
chr2	222202070	T	A	ENST00000392070	ENSG00000135903	PAX3	TRUE	TRUE
chr2	222202073	G	A	ENST00000392070	ENSG00000135903	PAX3	TRUE	TRUE
chr2	222202077	G	T	ENST00000392070	ENSG00000135903	PAX3	TRUE	TRUE
chr2	222202087	G	T	ENST00000392070	ENSG00000135903	PAX3	TRUE	TRUE
chr2	222202106	C	A	ENST00000392070	ENSG00000135903	PAX3	TRUE	TRUE
chr2	222202134	G	C	ENST00000392070	ENSG00000135903	PAX3	TRUE	TRUE
chr2	222202134	G	T	ENST00000392070	ENSG00000135903	PAX3	TRUE	TRUE
chr2	222202145	G	A	ENST00000392070	ENSG00000135903	PAX3	TRUE	TRUE
chr2	222202151	G	A	ENST00000392070	ENSG00000135903	PAX3	TRUE	TRUE
chr2	222202184	C	A	ENST00000392070	ENSG00000135903	PAX3	TRUE	TRUE
chr2	222202191	C	A	ENST00000392070	ENSG00000135903	PAX3	TRUE	FALSE
chr2	222202191	C	G	ENST00000392070	ENSG00000135903	PAX3	TRUE	FALSE
chr2	222202191	C	T	ENST00000392070	ENSG00000135903	PAX3	TRUE	FALSE
chr2	222202192	T	A	ENST00000392070	ENSG00000135903	PAX3	TRUE	FALSE
chr2	222202192	T	C	ENST00000392070	ENSG00000135903	PAX3	TRUE	FALSE
chr2	222202192	T	G	ENST00000392070	ENSG00000135903	PAX3	TRUE	FALSE
chr2	222220138	A	C	ENST00000392070	ENSG00000135903	PAX3	TRUE	FALSE
chr2	222220138	A	G	ENST00000392070	ENSG00000135903	PAX3	TRUE	FALSE
chr2	222220138	A	T	ENST00000392070	ENSG00000135903	PAX3	TRUE	FALSE
chr2	222220139	C	A	ENST00000392070	ENSG00000135903	PAX3	TRUE	FALSE
chr2	222220139	C	G	ENST00000392070	ENSG00000135903	PAX3	TRUE	FALSE
chr2	222220139	C	T	ENST00000392070	ENSG00000135903	PAX3	TRUE	FALSE
chr2	222220142	G	A	ENST00000392070	ENSG00000135903	PAX3	TRUE	TRUE
chr2	222220147	G	C	ENST00000392070	ENSG00000135903	PAX3	TRUE	TRUE
chr2	222220147	G	T	ENST00000392070	ENSG00000135903	PAX3	TRUE	TRUE
chr2	222220192	G	T	ENST00000392070	ENSG00000135903	PAX3	TRUE	TRUE
chr2	222220215	A	C	ENST00000392070	ENSG00000135903	PAX3	TRUE	TRUE
chr2	222220215	A	T	ENST00000392070	ENSG00000135903	PAX3	TRUE	TRUE
chr2	222220229	C	A	ENST00000392070	ENSG00000135903	PAX3	TRUE	TRUE
chr2	222220248	G	T	ENST00000392070	ENSG00000135903	PAX3	TRUE	TRUE
chr2	222220251	G	C	ENST00000392070	ENSG00000135903	PAX3	TRUE	TRUE
chr2	222220251	G	T	ENST00000392070	ENSG00000135903	PAX3	TRUE	TRUE
chr2	222220292	G	A	ENST00000392070	ENSG00000135903	PAX3	TRUE	TRUE
chr2	222220319	G	A	ENST00000392070	ENSG00000135903	PAX3	TRUE	TRUE
chr2	222220325	T	A	ENST00000392070	ENSG00000135903	PAX3	TRUE	TRUE
chr2	222220348	G	C	ENST00000392070	ENSG00000135903	PAX3	TRUE	TRUE
chr2	222220348	G	T	ENST00000392070	ENSG00000135903	PAX3	TRUE	TRUE
chr2	222220355	C	A	ENST00000392070	ENSG00000135903	PAX3	TRUE	FALSE
chr2	222220355	C	G	ENST00000392070	ENSG00000135903	PAX3	TRUE	FALSE
chr2	222220355	C	T	ENST00000392070	ENSG00000135903	PAX3	TRUE	FALSE
chr2	222220356	T	A	ENST00000392070	ENSG00000135903	PAX3	TRUE	FALSE
chr2	222220356	T	C	ENST00000392070	ENSG00000135903	PAX3	TRUE	FALSE
chr2	222220356	T	G	ENST00000392070	ENSG00000135903	PAX3	TRUE	FALSE
chr2	222221220	A	C	ENST00000392070	ENSG00000135903	PAX3	TRUE	FALSE
chr2	222221220	A	G	ENST00000392070	ENSG00000135903	PAX3	TRUE	FALSE
chr2	222221220	A	T	ENST00000392070	ENSG00000135903	PAX3	TRUE	FALSE
chr2	222221221	C	A	ENST00000392070	ENSG00000135903	PAX3	TRUE	FALSE
chr2	222221221	C	G	ENST00000392070	ENSG00000135903	PAX3	TRUE	FALSE
chr2	222221221	C	T	ENST00000392070	ENSG00000135903	PAX3	TRUE	FALSE
chr2	222221225	G	A	ENST00000392070	ENSG00000135903	PAX3	TRUE	TRUE
chr2	222221243	G	A	ENST00000392070	ENSG00000135903	PAX3	TRUE	TRUE
chr2	222221244	G	C	ENST00000392070	ENSG00000135903	PAX3	TRUE	TRUE
chr2	222221244	G	T	ENST00000392070	ENSG00000135903	PAX3	TRUE	TRUE
chr2	222221255	C	A	ENST00000392070	ENSG00000135903	PAX3	TRUE	TRUE
chr2	222221257	G	T	ENST00000392070	ENSG00000135903	PAX3	TRUE	TRUE
chr2	222221264	G	A	ENST00000392070	ENSG00000135903	PAX3	TRUE	TRUE
chr2	222221265	G	C	ENST00000392070	ENSG00000135903	PAX3	TRUE	TRUE
chr2	222221265	G	T	ENST00000392070	ENSG00000135903	PAX3	TRUE	TRUE
chr2	222221275	A	T	ENST00000392070	ENSG00000135903	PAX3	TRUE	TRUE
chr2	222221336	G	A	ENST00000392070	ENSG00000135903	PAX3	TRUE	TRUE
chr2	222221351	G	A	ENST00000392070	ENSG00000135903	PAX3	TRUE	TRUE
chr2	222221354	T	A	ENST00000392070	ENSG00000135903	PAX3	TRUE	TRUE
chr2	222221358	C	T	ENST00000392070	ENSG00000135903	PAX3	TRUE	TRUE
chr2	222221359	C	T	ENST00000392070	ENSG00000135903	PAX3	TRUE	TRUE
chr2	222221363	T	A	ENST00000392070	ENSG00000135903	PAX3	TRUE	TRUE
chr2	222221382	C	T	ENST00000392070	ENSG00000135903	PAX3	TRUE	TRUE
chr2	222221383	C	T	ENST00000392070	ENSG00000135903	PAX3	TRUE	TRUE
chr2	222221388	C	A	ENST00000392070	ENSG00000135903	PAX3	TRUE	FALSE
chr2	222221388	C	G	ENST00000392070	ENSG00000135903	PAX3	TRUE	FALSE
chr2	222221388	C	T	ENST00000392070	ENSG00000135903	PAX3	TRUE	FALSE
chr2	222221389	T	A	ENST00000392070	ENSG00000135903	PAX3	TRUE	FALSE
chr2	222221389	T	C	ENST00000392070	ENSG00000135903	PAX3	TRUE	FALSE
chr2	222221389	T	G	ENST00000392070	ENSG00000135903	PAX3	TRUE	FALSE
chr2	222232076	A	C	ENST00000392070	ENSG00000135903	PAX3	TRUE	FALSE
chr2	222232076	A	G	ENST00000392070	ENSG00000135903	PAX3	TRUE	FALSE
chr2	222232076	A	T	ENST00000392070	ENSG00000135903	PAX3	TRUE	FALSE
chr2	222232077	C	A	ENST00000392070	ENSG00000135903	PAX3	TRUE	FALSE
chr2	222232077	C	G	ENST00000392070	ENSG00000135903	PAX3	TRUE	FALSE
chr2	222232077	C	T	ENST00000392070	ENSG00000135903	PAX3	TRUE	FALSE
chr2	222232080	G	A	ENST00000392070	ENSG00000135903	PAX3	TRUE	TRUE
chr2	222232086	G	A	ENST00000392070	ENSG00000135903	PAX3	TRUE	TRUE
chr2	222232092	C	A	ENST00000392070	ENSG00000135903	PAX3	TRUE	TRUE
chr2	222232101	T	A	ENST00000392070	ENSG00000135903	PAX3	TRUE	TRUE
chr2	222232110	G	A	ENST00000392070	ENSG00000135903	PAX3	TRUE	TRUE
chr2	222232119	C	A	ENST00000392070	ENSG00000135903	PAX3	TRUE	TRUE
chr2	222232122	C	A	ENST00000392070	ENSG00000135903	PAX3	TRUE	TRUE
chr2	222232129	A	C	ENST00000392070	ENSG00000135903	PAX3	TRUE	TRUE
chr2	222232129	A	T	ENST00000392070	ENSG00000135903	PAX3	TRUE	TRUE
chr2	222232141	G	C	ENST00000392070	ENSG00000135903	PAX3	TRUE	TRUE
chr2	222232141	G	T	ENST00000392070	ENSG00000135903	PAX3	TRUE	TRUE
chr2	222232152	T	A	ENST00000392070	ENSG00000135903	PAX3	TRUE	TRUE
chr2	222232155	C	A	ENST00000392070	ENSG00000135903	PAX3	TRUE	TRUE
chr2	222232167	C	A	ENST00000392070	ENSG00000135903	PAX3	TRUE	TRUE
chr2	222232173	C	A	ENST00000392070	ENSG00000135903	PAX3	TRUE	TRUE
chr2	222232176	C	A	ENST00000392070	ENSG00000135903	PAX3	TRUE	TRUE
chr2	222232182	G	A	ENST00000392070	ENSG00000135903	PAX3	TRUE	TRUE
chr2	222232185	C	A	ENST00000392070	ENSG00000135903	PAX3	TRUE	TRUE
chr2	222232203	G	A	ENST00000392070	ENSG00000135903	PAX3	TRUE	TRUE
chr2	222232209	T	A	ENST00000392070	ENSG00000135903	PAX3	TRUE	TRUE
chr2	222232215	G	A	ENST00000392070	ENSG00000135903	PAX3	TRUE	TRUE
chr2	222232218	T	A	ENST00000392070	ENSG00000135903	PAX3	TRUE	TRUE
chr2	222232224	T	A	ENST00000392070	ENSG00000135903	PAX3	TRUE	TRUE
chr2	222232232	A	C	ENST00000392070	ENSG00000135903	PAX3	TRUE	TRUE
chr2	222232232	A	T	ENST00000392070	ENSG00000135903	PAX3	TRUE	TRUE
chr2	222232242	C	A	ENST00000392070	ENSG00000135903	PAX3	TRUE	TRUE
chr2	222232263	C	A	ENST00000392070	ENSG00000135903	PAX3	TRUE	TRUE
chr2	222232268	G	C	ENST00000392070	ENSG00000135903	PAX3	TRUE	TRUE
chr2	222232268	G	T	ENST00000392070	ENSG00000135903	PAX3	TRUE	TRUE
chr2	222232272	G	A	ENST00000392070	ENSG00000135903	PAX3	TRUE	TRUE
chr2	222232280	G	C	ENST00000392070	ENSG00000135903	PAX3	TRUE	TRUE
chr2	222232280	G	T	ENST00000392070	ENSG00000135903	PAX3	TRUE	TRUE
chr2	222232284	C	A	ENST00000392070	ENSG00000135903	PAX3	TRUE	FALSE
chr2	222232284	C	G	ENST00000392070	ENSG00000135903	PAX3	TRUE	FALSE
chr2	222232284	C	T	ENST00000392070	ENSG00000135903	PAX3	TRUE	FALSE
chr2	222232285	T	A	ENST00000392070	ENSG00000135903	PAX3	TRUE	FALSE
chr2	222232285	T	C	ENST00000392070	ENSG00000135903	PAX3	TRUE	FALSE
chr2	222232285	T	G	ENST00000392070	ENSG00000135903	PAX3	TRUE	FALSE
chr2	222294165	A	C	ENST00000392070	ENSG00000135903	PAX3	TRUE	FALSE
chr2	222294165	A	G	ENST00000392070	ENSG00000135903	PAX3	FALSE	FALSE
chr2	222294165	A	T	ENST00000392070	ENSG00000135903	PAX3	TRUE	FALSE
chr2	222294166	C	A	ENST00000392070	ENSG00000135903	PAX3	TRUE	FALSE
chr2	222294166	C	G	ENST00000392070	ENSG00000135903	PAX3	TRUE	FALSE
chr2	222294166	C	T	ENST00000392070	ENSG00000135903	PAX3	TRUE	FALSE
chr2	222294170	G	A	ENST00000392070	ENSG00000135903	PAX3	TRUE	TRUE
chr2	222294173	C	A	ENST00000392070	ENSG00000135903	PAX3	TRUE	TRUE
chr2	222294200	T	A	ENST00000392070	ENSG00000135903	PAX3	TRUE	TRUE
chr2	222294206	T	A	ENST00000392070	ENSG00000135903	PAX3	TRUE	TRUE
chr2	222294209	T	A	ENST00000392070	ENSG00000135903	PAX3	TRUE	TRUE
chr2	222294212	C	A	ENST00000392070	ENSG00000135903	PAX3	TRUE	TRUE
chr2	222294218	C	A	ENST00000392070	ENSG00000135903	PAX3	TRUE	TRUE
chr2	222294221	C	A	ENST00000392070	ENSG00000135903	PAX3	TRUE	TRUE
chr2	222294227	C	A	ENST00000392070	ENSG00000135903	PAX3	TRUE	TRUE
chr2	222294230	T	A	ENST00000392070	ENSG00000135903	PAX3	TRUE	TRUE
chr2	222294236	C	A	ENST00000392070	ENSG00000135903	PAX3	TRUE	TRUE
chr2	222294238	A	T	ENST00000392070	ENSG00000135903	PAX3	TRUE	TRUE
chr2	222294248	C	A	ENST00000392070	ENSG00000135903	PAX3	TRUE	TRUE
chr2	222294251	C	A	ENST00000392070	ENSG00000135903	PAX3	TRUE	TRUE
chr2	222294254	C	A	ENST00000392070	ENSG00000135903	PAX3	TRUE	TRUE
chr2	222294257	C	A	ENST00000392070	ENSG00000135903	PAX3	TRUE	TRUE
chr2	222294263	T	A	ENST00000392070	ENSG00000135903	PAX3	TRUE	TRUE
chr2	222294272	T	A	ENST00000392070	ENSG00000135903	PAX3	TRUE	TRUE
chr2	222294278	T	A	ENST00000392070	ENSG00000135903	PAX3	TRUE	TRUE
chr2	222294302	C	A	ENST00000392070	ENSG00000135903	PAX3	TRUE	FALSE
chr2	222294302	C	G	ENST00000392070	ENSG00000135903	PAX3	TRUE	FALSE
chr2	222294302	C	T	ENST00000392070	ENSG00000135903	PAX3	TRUE	FALSE
chr2	222294303	T	A	ENST00000392070	ENSG00000135903	PAX3	TRUE	FALSE
chr2	222294303	T	C	ENST00000392070	ENSG00000135903	PAX3	TRUE	FALSE
chr2	222294303	T	G	ENST00000392070	ENSG00000135903	PAX3	TRUE	FALSE
chr2	222295526	A	C	ENST00000392070	ENSG00000135903	PAX3	TRUE	FALSE
chr2	222295526	A	G	ENST00000392070	ENSG00000135903	PAX3	TRUE	FALSE
chr2	222295526	A	T	ENST00000392070	ENSG00000135903	PAX3	TRUE	FALSE
chr2	222295527	C	A	ENST00000392070	ENSG00000135903	PAX3	TRUE	FALSE
chr2	222295527	C	G	ENST00000392070	ENSG00000135903	PAX3	TRUE	FALSE
chr2	222295527	C	T	ENST00000392070	ENSG00000135903	PAX3	TRUE	FALSE
chr2	222295530	G	C	ENST00000392070	ENSG00000135903	PAX3	TRUE	TRUE
chr2	222295530	G	T	ENST00000392070	ENSG00000135903	PAX3	TRUE	TRUE
chr2	222295546	G	A	ENST00000392070	ENSG00000135903	PAX3	TRUE	TRUE
chr2	222295550	A	T	ENST00000392070	ENSG00000135903	PAX3	TRUE	TRUE
chr2	222295564	T	A	ENST00000392070	ENSG00000135903	PAX3	TRUE	TRUE
chr2	222295569	A	C	ENST00000392070	ENSG00000135903	PAX3	TRUE	TRUE
chr2	222295569	A	T	ENST00000392070	ENSG00000135903	PAX3	TRUE	TRUE
chr2	222295573	T	A	ENST00000392070	ENSG00000135903	PAX3	TRUE	TRUE
chr2	222295579	G	A	ENST00000392070	ENSG00000135903	PAX3	TRUE	TRUE
chr2	222295585	C	A	ENST00000392070	ENSG00000135903	PAX3	TRUE	TRUE
chr2	222295586	C	T	ENST00000392070	ENSG00000135903	PAX3	TRUE	TRUE
chr2	222295587	C	T	ENST00000392070	ENSG00000135903	PAX3	TRUE	TRUE
chr2	222295609	C	A	ENST00000392070	ENSG00000135903	PAX3	TRUE	TRUE
chr2	222295612	T	A	ENST00000392070	ENSG00000135903	PAX3	TRUE	TRUE
chr2	222295615	T	A	ENST00000392070	ENSG00000135903	PAX3	TRUE	TRUE
chr2	222295616	G	C	ENST00000392070	ENSG00000135903	PAX3	TRUE	TRUE
chr2	222295616	G	T	ENST00000392070	ENSG00000135903	PAX3	TRUE	TRUE
chr2	222295621	C	A	ENST00000392070	ENSG00000135903	PAX3	TRUE	TRUE
chr2	222295624	C	A	ENST00000392070	ENSG00000135903	PAX3	TRUE	TRUE
chr2	222295630	T	A	ENST00000392070	ENSG00000135903	PAX3	TRUE	TRUE
chr2	222295633	T	A	ENST00000392070	ENSG00000135903	PAX3	TRUE	TRUE
chr2	222295636	C	A	ENST00000392070	ENSG00000135903	PAX3	TRUE	TRUE
chr2	222295657	G	A	ENST00000392070	ENSG00000135903	PAX3	TRUE	TRUE
chr2	222295658	C	A	ENST00000392070	ENSG00000135903	PAX3	TRUE	FALSE
chr2	222295658	C	G	ENST00000392070	ENSG00000135903	PAX3	TRUE	FALSE
chr2	222295658	C	T	ENST00000392070	ENSG00000135903	PAX3	TRUE	FALSE
chr2	222295659	T	A	ENST00000392070	ENSG00000135903	PAX3	TRUE	FALSE
chr2	222295659	T	C	ENST00000392070	ENSG00000135903	PAX3	TRUE	FALSE
chr2	222295659	T	G	ENST00000392070	ENSG00000135903	PAX3	TRUE	FALSE
chr2	222296976	A	C	ENST00000392070	ENSG00000135903	PAX3	TRUE	FALSE
chr2	222296976	A	G	ENST00000392070	ENSG00000135903	PAX3	TRUE	FALSE
chr2	222296976	A	T	ENST00000392070	ENSG00000135903	PAX3	TRUE	FALSE
chr2	222296977	C	A	ENST00000392070	ENSG00000135903	PAX3	TRUE	FALSE
chr2	222296977	C	G	ENST00000392070	ENSG00000135903	PAX3	TRUE	FALSE
chr2	222296977	C	T	ENST00000392070	ENSG00000135903	PAX3	TRUE	FALSE
chr2	222296980	T	A	ENST00000392070	ENSG00000135903	PAX3	TRUE	TRUE
chr2	222296986	T	A	ENST00000392070	ENSG00000135903	PAX3	TRUE	TRUE
chr2	222297025	C	A	ENST00000392070	ENSG00000135903	PAX3	TRUE	TRUE
chr2	222297028	G	A	ENST00000392070	ENSG00000135903	PAX3	TRUE	TRUE
chr2	222297029	G	C	ENST00000392070	ENSG00000135903	PAX3	TRUE	TRUE
chr2	222297029	G	T	ENST00000392070	ENSG00000135903	PAX3	TRUE	TRUE
chr2	222297035	G	T	ENST00000392070	ENSG00000135903	PAX3	TRUE	TRUE
chr2	222297046	T	A	ENST00000392070	ENSG00000135903	PAX3	TRUE	TRUE
chr2	222297053	G	T	ENST00000392070	ENSG00000135903	PAX3	TRUE	TRUE
chr2	222297076	G	A	ENST00000392070	ENSG00000135903	PAX3	TRUE	TRUE
chr2	222297081	G	T	ENST00000392070	ENSG00000135903	PAX3	TRUE	TRUE
chr2	222297089	G	T	ENST00000392070	ENSG00000135903	PAX3	TRUE	TRUE
chr2	222297118	C	A	ENST00000392070	ENSG00000135903	PAX3	TRUE	TRUE
chr2	222297127	T	A	ENST00000392070	ENSG00000135903	PAX3	TRUE	TRUE
chr2	222297181	G	A	ENST00000392070	ENSG00000135903	PAX3	TRUE	TRUE
chr2	222297196	G	A	ENST00000392070	ENSG00000135903	PAX3	TRUE	TRUE
chr2	222297214	C	A	ENST00000392070	ENSG00000135903	PAX3	TRUE	FALSE
chr2	222297214	C	G	ENST00000392070	ENSG00000135903	PAX3	TRUE	FALSE
chr2	222297214	C	T	ENST00000392070	ENSG00000135903	PAX3	TRUE	FALSE
chr2	222297215	T	A	ENST00000392070	ENSG00000135903	PAX3	TRUE	FALSE
chr2	222297215	T	C	ENST00000392070	ENSG00000135903	PAX3	TRUE	FALSE
chr2	222297215	T	G	ENST00000392070	ENSG00000135903	PAX3	TRUE	FALSE
chr2	222298529	A	C	ENST00000392070	ENSG00000135903	PAX3	TRUE	FALSE
chr2	222298529	A	G	ENST00000392070	ENSG00000135903	PAX3	TRUE	FALSE
chr2	222298529	A	T	ENST00000392070	ENSG00000135903	PAX3	TRUE	FALSE
chr2	222298530	C	A	ENST00000392070	ENSG00000135903	PAX3	TRUE	FALSE
chr2	222298530	C	G	ENST00000392070	ENSG00000135903	PAX3	TRUE	FALSE
chr2	222298530	C	T	ENST00000392070	ENSG00000135903	PAX3	TRUE	FALSE
chr2	222298534	C	A	ENST00000392070	ENSG00000135903	PAX3	TRUE	TRUE
chr2	222298556	G	C	ENST00000392070	ENSG00000135903	PAX3	TRUE	FALSE
chr2	222298556	G	T	ENST00000392070	ENSG00000135903	PAX3	TRUE	FALSE
chr2	222298564	G	A	ENST00000392070	ENSG00000135903	PAX3	TRUE	FALSE
chr2	222319104	G	T	ENST00000678139	ENSG00000288658
chr2	222319123	C	A	ENST00000678139	ENSG00000288658
chr2	222319130	A	C	ENST00000678139	ENSG00000288658
chr2	222319130	A	T	ENST00000678139	ENSG00000288658
chr2	222319135	T	A	ENST00000678139	ENSG00000288658
chr2	222319139	C	T	ENST00000678139	ENSG00000288658
chr2	222319140	C	T	ENST00000678139	ENSG00000288658
chr2	222319142	G	T	ENST00000678139	ENSG00000288658
chr2	222319151	C	T	ENST00000678139	ENSG00000288658
chr2	222319152	C	T	ENST00000678139	ENSG00000288658
chr2	222319167	G	T	ENST00000678139	ENSG00000288658
chr2	222319194	G	T	ENST00000678139	ENSG00000288658
chr2	222319199	G	T	ENST00000678139	ENSG00000288658
chr2	222319218	G	T	ENST00000678139	ENSG00000288658
chr2	222319224	G	T	ENST00000678139	ENSG00000288658
chr2	222319230	G	T	ENST00000678139	ENSG00000288658
chr2	222319249	C	A	ENST00000678139	ENSG00000288658
chr2	222319270	C	A	ENST00000678139	ENSG00000288658
chr2	222319279	C	A	ENST00000678139	ENSG00000288658
chr2	222319289	G	C	ENST00000678139	ENSG00000288658
chr2	222319289	G	T	ENST00000678139	ENSG00000288658
chr2	222319355	G	T	ENST00000678139	ENSG00000288658
chr2	222319361	G	T	ENST00000678139	ENSG00000288658
chr2	222319387	T	A	ENST00000678139	ENSG00000288658
chr2	222319388	G	T	ENST00000678139	ENSG00000288658
chr2	222319396	G	A	ENST00000678139	ENSG00000288658
chr2	222319397	G	T	ENST00000678139	ENSG00000288658
chr2	222319406	G	C	ENST00000678139	ENSG00000288658
chr2	222319406	G	T	ENST00000678139	ENSG00000288658
chr2	222319441	G	A	ENST00000678139	ENSG00000288658
chr2	222319462	C	A	ENST00000678139	ENSG00000288658
chr2	222319486	G	A	ENST00000678139	ENSG00000288658
chr2	222319585	G	A	ENST00000678139	ENSG00000288658
chr2	222319611	A	T	ENST00000678139	ENSG00000288658
chr2	222319630	C	A	ENST00000678139	ENSG00000288658
chr2	222319639	T	A	ENST00000678139	ENSG00000288658
chr2	222319694	G	T	ENST00000678139	ENSG00000288658
chr2	222319703	G	T	ENST00000678139	ENSG00000288658
chr2	222319724	G	T	ENST00000678139	ENSG00000288658			FALSE
chr2	222319730	C	T	ENST00000678139	ENSG00000288658			FALSE
chr2	222319731	C	T	ENST00000678139	ENSG00000288658			FALSE
chr2	222319756	C	A	ENST00000678139	ENSG00000288658			FALSE
chr2	222319798	G	A	ENST00000678139	ENSG00000288658			FALSE
chr2	222319804	G	A	ENST00000678139	ENSG00000288658			FALSE
chr2	222319811	G	T	ENST00000678139	ENSG00000288658			FALSE
chr2	222319816	C	A	ENST00000678139	ENSG00000288658		FALSE	FALSE
chr2	222319819	G	A	ENST00000678139	ENSG00000288658		FALSE	FALSE
chr2	222319820	G	T	ENST00000678139	ENSG00000288658		FALSE	FALSE
chr2	222319833	A	T	ENST00000678139	ENSG00000288658		FALSE	FALSE
chr2	222319835	G	T	ENST00000678139	ENSG00000288658		FALSE	FALSE
chr2	222319849	T	A	ENST00000678139	ENSG00000288658		FALSE	FALSE
chr2	222319874	G	C	ENST00000678139	ENSG00000288658		FALSE	FALSE
chr2	222319874	G	T	ENST00000678139	ENSG00000288658		FALSE	FALSE
chr2	222319880	G	C	ENST00000678139	ENSG00000288658		FALSE	FALSE
chr2	222319880	G	T	ENST00000678139	ENSG00000288658		FALSE	FALSE
chr2	222319883	G	T	ENST00000678139	ENSG00000288658		FALSE	FALSE
chr2	222319891	T	A	ENST00000678139	ENSG00000288658		FALSE	FALSE
chr2	222319892	G	T	ENST00000678139	ENSG00000288658		FALSE	FALSE
chr2	222319897	C	A	ENST00000678139	ENSG00000288658		FALSE	FALSE
chr2	222319898	G	C	ENST00000678139	ENSG00000288658		FALSE	FALSE
chr2	222319898	G	T	ENST00000678139	ENSG00000288658		FALSE	FALSE
chr2	222319906	C	A	ENST00000678139	ENSG00000288658		FALSE	FALSE
chr2	222319933	C	A	ENST00000678139	ENSG00000288658		FALSE	FALSE
chr2	222319951	C	A	ENST00000678139	ENSG00000288658		FALSE	FALSE
chr2	222319960	C	A	ENST00000678139	ENSG00000288658		FALSE	FALSE
chr2	222319961	G	T	ENST00000678139	ENSG00000288658		FALSE	FALSE
chr2	222319975	C	A	ENST00000678139	ENSG00000288658		FALSE	FALSE
chr2	222319978	T	A	ENST00000678139	ENSG00000288658		FALSE	FALSE
chr2	222319996	C	A	ENST00000678139	ENSG00000288658		FALSE	FALSE
chr2	222319999	C	A	ENST00000678139	ENSG00000288658		FALSE	FALSE
chr2	222320029	G	A	ENST00000678139	ENSG00000288658		FALSE	FALSE
chr2	222320032	G	A	ENST00000678139	ENSG00000288658		FALSE	FALSE
chr2	222424609	G	T	ENST00000321276	ENSG00000163082	SGPP2	FALSE	FALSE
chr2	222424627	C	T	ENST00000321276	ENSG00000163082	SGPP2	FALSE	FALSE
chr2	222424636	C	T	ENST00000321276	ENSG00000163082	SGPP2	FALSE	FALSE
chr2	222424654	C	T	ENST00000321276	ENSG00000163082	SGPP2		FALSE
chr2	222424665	C	A	ENST00000321276	ENSG00000163082	SGPP2		FALSE
chr2	222424687	G	T	ENST00000321276	ENSG00000163082	SGPP2
chr2	222424699	G	T	ENST00000321276	ENSG00000163082	SGPP2
chr2	222424720	G	T	ENST00000321276	ENSG00000163082	SGPP2
chr2	222424747	G	T	ENST00000321276	ENSG00000163082	SGPP2
chr2	222424771	A	T	ENST00000321276	ENSG00000163082	SGPP2
chr2	222424780	G	T	ENST00000321276	ENSG00000163082	SGPP2
chr2	222424804	A	T	ENST00000321276	ENSG00000163082	SGPP2
chr2	222424819	G	T	ENST00000321276	ENSG00000163082	SGPP2
chr2	222424822	G	A	ENST00000321276	ENSG00000163082	SGPP2	TRUE	FALSE
chr2	222424822	G	C	ENST00000321276	ENSG00000163082	SGPP2	TRUE	FALSE
chr2	222424822	G	T	ENST00000321276	ENSG00000163082	SGPP2	TRUE	FALSE
chr2	222424823	T	A	ENST00000321276	ENSG00000163082	SGPP2	TRUE	FALSE
chr2	222424823	T	C	ENST00000321276	ENSG00000163082	SGPP2	TRUE	FALSE
chr2	222424823	T	G	ENST00000321276	ENSG00000163082	SGPP2	TRUE	FALSE
chr2	222474566	A	C	ENST00000321276	ENSG00000163082	SGPP2	TRUE	FALSE
chr2	222474566	A	G	ENST00000321276	ENSG00000163082	SGPP2	TRUE	FALSE
chr2	222474566	A	T	ENST00000321276	ENSG00000163082	SGPP2	TRUE	FALSE
chr2	222474567	G	A	ENST00000321276	ENSG00000163082	SGPP2	TRUE	FALSE
chr2	222474567	G	C	ENST00000321276	ENSG00000163082	SGPP2	TRUE	FALSE
chr2	222474567	G	T	ENST00000321276	ENSG00000163082	SGPP2	TRUE	FALSE
chr2	222474573	T	A	ENST00000321276	ENSG00000163082	SGPP2	TRUE	TRUE
chr2	222474573	T	G	ENST00000321276	ENSG00000163082	SGPP2	TRUE	TRUE
chr2	222474577	C	T	ENST00000321276	ENSG00000163082	SGPP2	TRUE	TRUE
chr2	222474580	A	T	ENST00000321276	ENSG00000163082	SGPP2	TRUE	TRUE
chr2	222474585	C	A	ENST00000321276	ENSG00000163082	SGPP2	TRUE	TRUE
chr2	222474585	C	G	ENST00000321276	ENSG00000163082	SGPP2	TRUE	TRUE
chr2	222474592	A	T	ENST00000321276	ENSG00000163082	SGPP2	TRUE	TRUE
chr2	222474600	T	A	ENST00000321276	ENSG00000163082	SGPP2	TRUE	TRUE
chr2	222474600	T	G	ENST00000321276	ENSG00000163082	SGPP2	TRUE	TRUE
chr2	222474606	C	A	ENST00000321276	ENSG00000163082	SGPP2	TRUE	TRUE
chr2	222474606	C	G	ENST00000321276	ENSG00000163082	SGPP2	TRUE	TRUE
chr2	222474609	T	A	ENST00000321276	ENSG00000163082	SGPP2	TRUE	TRUE
chr2	222474609	T	G	ENST00000321276	ENSG00000163082	SGPP2	TRUE	TRUE
chr2	222474612	C	A	ENST00000321276	ENSG00000163082	SGPP2	TRUE	TRUE
chr2	222474612	C	G	ENST00000321276	ENSG00000163082	SGPP2	TRUE	TRUE
chr2	222474619	C	T	ENST00000321276	ENSG00000163082	SGPP2	TRUE	TRUE
chr2	222474626	C	A	ENST00000321276	ENSG00000163082	SGPP2	TRUE	TRUE
chr2	222474626	C	G	ENST00000321276	ENSG00000163082	SGPP2	TRUE	TRUE
chr2	222474635	T	A	ENST00000321276	ENSG00000163082	SGPP2	TRUE	TRUE
chr2	222474640	C	T	ENST00000321276	ENSG00000163082	SGPP2	TRUE	TRUE
chr2	222474643	G	T	ENST00000321276	ENSG00000163082	SGPP2	TRUE	TRUE
chr2	222474654	C	A	ENST00000321276	ENSG00000163082	SGPP2	TRUE	TRUE
chr2	222474654	C	G	ENST00000321276	ENSG00000163082	SGPP2	TRUE	TRUE
chr2	222474680	G	A	ENST00000321276	ENSG00000163082	SGPP2	TRUE	TRUE
chr2	222474681	G	A	ENST00000321276	ENSG00000163082	SGPP2	TRUE	TRUE
chr2	222474696	T	A	ENST00000321276	ENSG00000163082	SGPP2	TRUE	TRUE
chr2	222474696	T	G	ENST00000321276	ENSG00000163082	SGPP2	TRUE	TRUE
chr2	222474698	T	A	ENST00000321276	ENSG00000163082	SGPP2	TRUE	TRUE
chr2	222474698	T	G	ENST00000321276	ENSG00000163082	SGPP2	TRUE	TRUE
chr2	222474703	A	T	ENST00000321276	ENSG00000163082	SGPP2	TRUE	TRUE
chr2	222474706	A	T	ENST00000321276	ENSG00000163082	SGPP2	TRUE	TRUE
chr2	222474710	T	A	ENST00000321276	ENSG00000163082	SGPP2	TRUE	TRUE
chr2	222474722	G	A	ENST00000321276	ENSG00000163082	SGPP2	TRUE	TRUE
chr2	222474723	G	A	ENST00000321276	ENSG00000163082	SGPP2	TRUE	TRUE
chr2	222474727	G	A	ENST00000321276	ENSG00000163082	SGPP2	TRUE	FALSE
chr2	222474727	G	C	ENST00000321276	ENSG00000163082	SGPP2	TRUE	FALSE
chr2	222474727	G	T	ENST00000321276	ENSG00000163082	SGPP2	TRUE	FALSE
chr2	222474728	T	A	ENST00000321276	ENSG00000163082	SGPP2	TRUE	FALSE
chr2	222474728	T	C	ENST00000321276	ENSG00000163082	SGPP2	TRUE	FALSE
chr2	222474728	T	G	ENST00000321276	ENSG00000163082	SGPP2	TRUE	FALSE
chr2	222521765	A	C	ENST00000321276	ENSG00000163082	SGPP2	TRUE	FALSE
chr2	222521765	A	G	ENST00000321276	ENSG00000163082	SGPP2	TRUE	FALSE
chr2	222521765	A	T	ENST00000321276	ENSG00000163082	SGPP2	TRUE	FALSE
chr2	222521766	G	A	ENST00000321276	ENSG00000163082	SGPP2	TRUE	FALSE
chr2	222521766	G	C	ENST00000321276	ENSG00000163082	SGPP2	TRUE	FALSE
chr2	222521766	G	T	ENST00000321276	ENSG00000163082	SGPP2	TRUE	FALSE
chr2	222521768	T	A	ENST00000321276	ENSG00000163082	SGPP2	TRUE	TRUE
chr2	222521778	T	A	ENST00000321276	ENSG00000163082	SGPP2	TRUE	TRUE
chr2	222521778	T	G	ENST00000321276	ENSG00000163082	SGPP2	TRUE	TRUE
chr2	222521785	C	T	ENST00000321276	ENSG00000163082	SGPP2	TRUE	TRUE
chr2	222521794	A	T	ENST00000321276	ENSG00000163082	SGPP2	TRUE	TRUE
chr2	222521804	T	A	ENST00000321276	ENSG00000163082	SGPP2	TRUE	TRUE
chr2	222521806	A	T	ENST00000321276	ENSG00000163082	SGPP2	TRUE	TRUE
chr2	222521810	G	A	ENST00000321276	ENSG00000163082	SGPP2	TRUE	TRUE
chr2	222521811	G	A	ENST00000321276	ENSG00000163082	SGPP2	TRUE	TRUE
chr2	222521839	A	T	ENST00000321276	ENSG00000163082	SGPP2	TRUE	TRUE
chr2	222521845	G	T	ENST00000321276	ENSG00000163082	SGPP2	TRUE	TRUE
chr2	222521848	A	T	ENST00000321276	ENSG00000163082	SGPP2	TRUE	TRUE
chr2	222521851	A	T	ENST00000321276	ENSG00000163082	SGPP2	TRUE	TRUE
chr2	222521863	G	T	ENST00000321276	ENSG00000163082	SGPP2	TRUE	TRUE
chr2	222521868	T	A	ENST00000321276	ENSG00000163082	SGPP2	TRUE	TRUE
chr2	222521868	T	G	ENST00000321276	ENSG00000163082	SGPP2	TRUE	TRUE
chr2	222521869	G	T	ENST00000321276	ENSG00000163082	SGPP2	TRUE	TRUE
chr2	222521938	A	T	ENST00000321276	ENSG00000163082	SGPP2	TRUE	TRUE
chr2	222521943	C	A	ENST00000321276	ENSG00000163082	SGPP2	TRUE	TRUE
chr2	222521943	C	G	ENST00000321276	ENSG00000163082	SGPP2	TRUE	TRUE
chr2	222521944	C	T	ENST00000321276	ENSG00000163082	SGPP2	TRUE	TRUE
chr2	222521947	G	A	ENST00000321276	ENSG00000163082	SGPP2	TRUE	FALSE
chr2	222521947	G	C	ENST00000321276	ENSG00000163082	SGPP2	TRUE	FALSE
chr2	222521947	G	T	ENST00000321276	ENSG00000163082	SGPP2	TRUE	FALSE
chr2	222521948	T	A	ENST00000321276	ENSG00000163082	SGPP2	TRUE	FALSE
chr2	222521948	T	C	ENST00000321276	ENSG00000163082	SGPP2	FALSE	FALSE
chr2	222521948	T	G	ENST00000321276	ENSG00000163082	SGPP2	TRUE	FALSE
chr2	222524942	A	C	ENST00000321276	ENSG00000163082	SGPP2	TRUE	FALSE
chr2	222524942	A	G	ENST00000321276	ENSG00000163082	SGPP2	TRUE	FALSE
chr2	222524942	A	T	ENST00000321276	ENSG00000163082	SGPP2	TRUE	FALSE
chr2	222524943	G	A	ENST00000321276	ENSG00000163082	SGPP2	TRUE	FALSE
chr2	222524943	G	C	ENST00000321276	ENSG00000163082	SGPP2	TRUE	FALSE
chr2	222524943	G	T	ENST00000321276	ENSG00000163082	SGPP2	TRUE	FALSE
chr2	222524946	T	A	ENST00000321276	ENSG00000163082	SGPP2	TRUE	TRUE
chr2	222524946	T	G	ENST00000321276	ENSG00000163082	SGPP2	TRUE	TRUE
chr2	222524957	T	A	ENST00000321276	ENSG00000163082	SGPP2	TRUE	TRUE
chr2	222524959	G	T	ENST00000321276	ENSG00000163082	SGPP2	TRUE	TRUE
chr2	222524990	T	A	ENST00000321276	ENSG00000163082	SGPP2	FALSE	FALSE
chr2	222524997	T	A	ENST00000321276	ENSG00000163082	SGPP2	FALSE	FALSE
chr2	222525012	C	A	ENST00000321276	ENSG00000163082	SGPP2	FALSE	FALSE
chr2	222525012	C	G	ENST00000321276	ENSG00000163082	SGPP2	FALSE	FALSE
chr2	222525034	G	A	ENST00000321276	ENSG00000163082	SGPP2	TRUE	FALSE
chr2	222525034	G	C	ENST00000321276	ENSG00000163082	SGPP2	TRUE	FALSE
chr2	222525034	G	T	ENST00000321276	ENSG00000163082	SGPP2	TRUE	FALSE
chr2	222525035	T	A	ENST00000321276	ENSG00000163082	SGPP2	TRUE	FALSE
chr2	222525035	T	C	ENST00000321276	ENSG00000163082	SGPP2	TRUE	FALSE
chr2	222525035	T	G	ENST00000321276	ENSG00000163082	SGPP2	TRUE	FALSE
chr2	222558345	A	C	ENST00000321276	ENSG00000163082	SGPP2	TRUE	FALSE
chr2	222558345	A	G	ENST00000321276	ENSG00000163082	SGPP2	TRUE	FALSE
chr2	222558345	A	T	ENST00000321276	ENSG00000163082	SGPP2	TRUE	FALSE
chr2	222558346	G	A	ENST00000321276	ENSG00000163082	SGPP2	TRUE	FALSE
chr2	222558346	G	C	ENST00000321276	ENSG00000163082	SGPP2	TRUE	FALSE
chr2	222558346	G	T	ENST00000321276	ENSG00000163082	SGPP2	TRUE	FALSE
chr2	222558397	C	A	ENST00000321276	ENSG00000163082	SGPP2	FALSE	FALSE
chr2	222558397	C	G	ENST00000321276	ENSG00000163082	SGPP2	FALSE	FALSE
chr2	222558405	G	A	ENST00000321276	ENSG00000163082	SGPP2	FALSE	FALSE
chr2	222558406	G	A	ENST00000321276	ENSG00000163082	SGPP2	FALSE	FALSE
chr2	222558421	C	A	ENST00000321276	ENSG00000163082	SGPP2	FALSE	FALSE
chr2	222558429	C	A	ENST00000321276	ENSG00000163082	SGPP2	FALSE	FALSE
chr2	222558454	T	A	ENST00000321276	ENSG00000163082	SGPP2	FALSE	FALSE
chr2	222558481	T	A	ENST00000321276	ENSG00000163082	SGPP2	FALSE	FALSE
chr2	222558484	C	A	ENST00000321276	ENSG00000163082	SGPP2	FALSE	FALSE
chr2	222558484	C	G	ENST00000321276	ENSG00000163082	SGPP2	FALSE	FALSE
chr2	222558490	C	A	ENST00000321276	ENSG00000163082	SGPP2	FALSE	FALSE
chr2	222558490	C	G	ENST00000321276	ENSG00000163082	SGPP2	FALSE	FALSE
chr2	222558505	C	A	ENST00000321276	ENSG00000163082	SGPP2	FALSE	FALSE
chr2	222558505	C	G	ENST00000321276	ENSG00000163082	SGPP2	FALSE	FALSE
chr2	222558508	C	A	ENST00000321276	ENSG00000163082	SGPP2	FALSE	FALSE
chr2	222558508	C	G	ENST00000321276	ENSG00000163082	SGPP2	FALSE	FALSE
chr2	222558554	G	T	ENST00000321276	ENSG00000163082	SGPP2	FALSE	FALSE
chr2	222558566	G	T	ENST00000321276	ENSG00000163082	SGPP2	FALSE	FALSE
chr2	222558573	G	A	ENST00000321276	ENSG00000163082	SGPP2	FALSE	FALSE
chr2	222558574	G	A	ENST00000321276	ENSG00000163082	SGPP2	FALSE	FALSE
chr2	222558590	C	T	ENST00000321276	ENSG00000163082	SGPP2	FALSE	FALSE
chr2	222558602	A	T	ENST00000321276	ENSG00000163082	SGPP2	FALSE	FALSE
chr2	222558611	G	T	ENST00000321276	ENSG00000163082	SGPP2	FALSE	FALSE
chr2	222558629	C	T	ENST00000321276	ENSG00000163082	SGPP2	FALSE	FALSE
chr2	222558655	C	A	ENST00000321276	ENSG00000163082	SGPP2	FALSE	FALSE
chr2	222558655	C	G	ENST00000321276	ENSG00000163082	SGPP2	FALSE	FALSE
chr2	222558660	T	A	ENST00000321276	ENSG00000163082	SGPP2	FALSE	FALSE
chr2	222558660	T	G	ENST00000321276	ENSG00000163082	SGPP2	FALSE	FALSE
chr2	222558666	T	A	ENST00000321276	ENSG00000163082	SGPP2	FALSE	FALSE
chr2	222558677	A	T	ENST00000321276	ENSG00000163082	SGPP2	FALSE	FALSE
chr2	222558689	G	T	ENST00000321276	ENSG00000163082	SGPP2	FALSE	FALSE
chr2	222558699	T	A	ENST00000321276	ENSG00000163082	SGPP2	FALSE	FALSE
chr2	222558708	T	A	ENST00000321276	ENSG00000163082	SGPP2	FALSE	FALSE
chr2	222558716	C	T	ENST00000321276	ENSG00000163082	SGPP2	FALSE	FALSE
chr2	222558725	C	T	ENST00000321276	ENSG00000163082	SGPP2	FALSE	FALSE
chr2	222558735	C	A	ENST00000321276	ENSG00000163082	SGPP2	FALSE	FALSE
chr2	222558735	C	G	ENST00000321276	ENSG00000163082	SGPP2	FALSE	FALSE
chr2	222558740	C	T	ENST00000321276	ENSG00000163082	SGPP2	FALSE	FALSE
chr2	222558747	T	A	ENST00000321276	ENSG00000163082	SGPP2	FALSE	FALSE
chr2	222558747	T	G	ENST00000321276	ENSG00000163082	SGPP2	FALSE	FALSE
chr2	222558751	C	A	ENST00000321276	ENSG00000163082	SGPP2	FALSE	FALSE
chr2	222558751	C	G	ENST00000321276	ENSG00000163082	SGPP2	FALSE	FALSE
chr2	222558753	C	A	ENST00000321276	ENSG00000163082	SGPP2	FALSE	FALSE
chr2	222558753	C	G	ENST00000321276	ENSG00000163082	SGPP2	FALSE	FALSE
chr2	222558756	G	A	ENST00000321276	ENSG00000163082	SGPP2	FALSE	FALSE
chr2	222558757	G	A	ENST00000321276	ENSG00000163082	SGPP2	FALSE	FALSE
chr2	222558761	A	T	ENST00000321276	ENSG00000163082	SGPP2	FALSE	FALSE
chr2	222558779	A	T	ENST00000321276	ENSG00000163082	SGPP2	FALSE	FALSE
chr2	222558782	G	T	ENST00000321276	ENSG00000163082	SGPP2	FALSE	FALSE
chr2	222558794	A	T	ENST00000321276	ENSG00000163082	SGPP2	FALSE	FALSE
chr2	222558800	G	T	ENST00000321276	ENSG00000163082	SGPP2	FALSE	FALSE
chr2	222558806	G	T	ENST00000321276	ENSG00000163082	SGPP2	FALSE	FALSE
chr2	222558817	C	A	ENST00000321276	ENSG00000163082	SGPP2	FALSE	FALSE
chr2	222558817	C	G	ENST00000321276	ENSG00000163082	SGPP2	FALSE	FALSE
chr2	222558818	A	T	ENST00000321276	ENSG00000163082	SGPP2	FALSE	FALSE
chr2	222558832	C	A	ENST00000321276	ENSG00000163082	SGPP2	FALSE	FALSE
chr2	222558832	C	G	ENST00000321276	ENSG00000163082	SGPP2	FALSE	FALSE
chr2	222558850	C	A	ENST00000321276	ENSG00000163082	SGPP2	FALSE	FALSE
chr2	222558887	G	T	ENST00000321276	ENSG00000163082	SGPP2	FALSE	FALSE
chr2	222558891	T	A	ENST00000321276	ENSG00000163082	SGPP2	FALSE	FALSE
chr2	222558891	T	G	ENST00000321276	ENSG00000163082	SGPP2	FALSE	FALSE
chr2	222571875	A	T	ENST00000281828	ENSG00000116120	FARSB	FALSE	FALSE
chr2	222571885	C	A	ENST00000281828	ENSG00000116120	FARSB	FALSE	FALSE
chr2	222571897	C	A	ENST00000281828	ENSG00000116120	FARSB	FALSE	FALSE
chr2	222571907	G	T	ENST00000281828	ENSG00000116120	FARSB	FALSE	FALSE
chr2	222571924	C	A	ENST00000281828	ENSG00000116120	FARSB	FALSE	FALSE
chr2	222571930	T	A	ENST00000281828	ENSG00000116120	FARSB	FALSE	FALSE
chr2	222571963	T	A	ENST00000281828	ENSG00000116120	FARSB	FALSE	FALSE
chr2	222571975	G	A	ENST00000281828	ENSG00000116120	FARSB	FALSE	FALSE
chr2	222571993	C	A	ENST00000281828	ENSG00000116120	FARSB	FALSE	FALSE
chr2	222571997	A	T	ENST00000281828	ENSG00000116120	FARSB	FALSE	FALSE
chr2	222572002	G	A	ENST00000281828	ENSG00000116120	FARSB	FALSE	FALSE
chr2	222572023	C	A	ENST00000281828	ENSG00000116120	FARSB	TRUE	FALSE
chr2	222572023	C	G	ENST00000281828	ENSG00000116120	FARSB	TRUE	FALSE
chr2	222572023	C	T	ENST00000281828	ENSG00000116120	FARSB	TRUE	FALSE
chr2	222572024	T	A	ENST00000281828	ENSG00000116120	FARSB	TRUE	FALSE
chr2	222572024	T	C	ENST00000281828	ENSG00000116120	FARSB	TRUE	FALSE
chr2	222572024	T	G	ENST00000281828	ENSG00000116120	FARSB	TRUE	FALSE
chr2	222599926	A	C	ENST00000281828	ENSG00000116120	FARSB	TRUE	FALSE
chr2	222599926	A	G	ENST00000281828	ENSG00000116120	FARSB	TRUE	FALSE
chr2	222599926	A	T	ENST00000281828	ENSG00000116120	FARSB	TRUE	FALSE
chr2	222599927	C	A	ENST00000281828	ENSG00000116120	FARSB	TRUE	FALSE
chr2	222599927	C	G	ENST00000281828	ENSG00000116120	FARSB	TRUE	FALSE
chr2	222599927	C	T	ENST00000281828	ENSG00000116120	FARSB	TRUE	FALSE
chr2	222599931	C	A	ENST00000281828	ENSG00000116120	FARSB	FALSE	FALSE
chr2	222599933	G	C	ENST00000281828	ENSG00000116120	FARSB	FALSE	FALSE
chr2	222599933	G	T	ENST00000281828	ENSG00000116120	FARSB	FALSE	FALSE
chr2	222599940	T	A	ENST00000281828	ENSG00000116120	FARSB	FALSE	FALSE
chr2	222599947	A	C	ENST00000281828	ENSG00000116120	FARSB	FALSE	FALSE
chr2	222599947	A	T	ENST00000281828	ENSG00000116120	FARSB	FALSE	FALSE
chr2	222599952	C	A	ENST00000281828	ENSG00000116120	FARSB	FALSE	FALSE
chr2	222599958	T	A	ENST00000281828	ENSG00000116120	FARSB	FALSE	FALSE
chr2	222599964	C	A	ENST00000281828	ENSG00000116120	FARSB	FALSE	FALSE
chr2	222599984	A	T	ENST00000281828	ENSG00000116120	FARSB	TRUE	TRUE
chr2	222599988	G	A	ENST00000281828	ENSG00000116120	FARSB	TRUE	TRUE
chr2	222599997	T	A	ENST00000281828	ENSG00000116120	FARSB	TRUE	TRUE
chr2	222600021	C	A	ENST00000281828	ENSG00000116120	FARSB	TRUE	TRUE
chr2	222600036	T	A	ENST00000281828	ENSG00000116120	FARSB	TRUE	TRUE
chr2	222600040	G	C	ENST00000281828	ENSG00000116120	FARSB	TRUE	TRUE
chr2	222600040	G	T	ENST00000281828	ENSG00000116120	FARSB	TRUE	TRUE
chr2	222600043	A	C	ENST00000281828	ENSG00000116120	FARSB	TRUE	TRUE
chr2	222600043	A	T	ENST00000281828	ENSG00000116120	FARSB	TRUE	TRUE
chr2	222600052	A	T	ENST00000281828	ENSG00000116120	FARSB	TRUE	TRUE
chr2	222600063	T	A	ENST00000281828	ENSG00000116120	FARSB	TRUE	TRUE
chr2	222600064	G	C	ENST00000281828	ENSG00000116120	FARSB	TRUE	TRUE
chr2	222600064	G	T	ENST00000281828	ENSG00000116120	FARSB	TRUE	TRUE
chr2	222600072	T	A	ENST00000281828	ENSG00000116120	FARSB	TRUE	TRUE
chr2	222600084	C	A	ENST00000281828	ENSG00000116120	FARSB	TRUE	FALSE
chr2	222600084	C	G	ENST00000281828	ENSG00000116120	FARSB	TRUE	FALSE
chr2	222600084	C	T	ENST00000281828	ENSG00000116120	FARSB	TRUE	FALSE
chr2	222600085	T	A	ENST00000281828	ENSG00000116120	FARSB	TRUE	FALSE
chr2	222600085	T	C	ENST00000281828	ENSG00000116120	FARSB	TRUE	FALSE
chr2	222600085	T	G	ENST00000281828	ENSG00000116120	FARSB	TRUE	FALSE
chr2	222613809	A	C	ENST00000281828	ENSG00000116120	FARSB	TRUE	FALSE
chr2	222613809	A	G	ENST00000281828	ENSG00000116120	FARSB	TRUE	FALSE
chr2	222613809	A	T	ENST00000281828	ENSG00000116120	FARSB	TRUE	FALSE
chr2	222613810	C	A	ENST00000281828	ENSG00000116120	FARSB	TRUE	FALSE
chr2	222613810	C	G	ENST00000281828	ENSG00000116120	FARSB	TRUE	FALSE
chr2	222613810	C	T	ENST00000281828	ENSG00000116120	FARSB	TRUE	FALSE
chr2	222613826	T	A	ENST00000281828	ENSG00000116120	FARSB	TRUE	TRUE
chr2	222613847	C	A	ENST00000281828	ENSG00000116120	FARSB	TRUE	TRUE
chr2	222613856	T	A	ENST00000281828	ENSG00000116120	FARSB	TRUE	TRUE
chr2	222613874	T	A	ENST00000281828	ENSG00000116120	FARSB	TRUE	TRUE
chr2	222613895	T	A	ENST00000281828	ENSG00000116120	FARSB	TRUE	TRUE
chr2	222613929	C	A	ENST00000281828	ENSG00000116120	FARSB	TRUE	FALSE
chr2	222613929	C	G	ENST00000281828	ENSG00000116120	FARSB	TRUE	FALSE
chr2	222613929	C	T	ENST00000281828	ENSG00000116120	FARSB	TRUE	FALSE
chr2	222613930	T	A	ENST00000281828	ENSG00000116120	FARSB	TRUE	FALSE
chr2	222613930	T	C	ENST00000281828	ENSG00000116120	FARSB	TRUE	FALSE
chr2	222613930	T	G	ENST00000281828	ENSG00000116120	FARSB	TRUE	FALSE
chr2	222619643	A	C	ENST00000281828	ENSG00000116120	FARSB	TRUE	TRUE
chr2	222619643	A	G	ENST00000281828	ENSG00000116120	FARSB	TRUE	FALSE
chr2	222619643	A	T	ENST00000281828	ENSG00000116120	FARSB	TRUE	TRUE
chr2	222619644	C	A	ENST00000281828	ENSG00000116120	FARSB	TRUE	TRUE
chr2	222619644	C	G	ENST00000281828	ENSG00000116120	FARSB	TRUE	TRUE
chr2	222619644	C	T	ENST00000281828	ENSG00000116120	FARSB	TRUE	TRUE
chr2	222619647	G	A	ENST00000281828	ENSG00000116120	FARSB	TRUE	TRUE
chr2	222619653	C	A	ENST00000281828	ENSG00000116120	FARSB	TRUE	TRUE
chr2	222619662	T	A	ENST00000281828	ENSG00000116120	FARSB	TRUE	TRUE
chr2	222619686	T	A	ENST00000281828	ENSG00000116120	FARSB	TRUE	TRUE
chr2	222619713	T	A	ENST00000281828	ENSG00000116120	FARSB	TRUE	TRUE
chr2	222619728	C	A	ENST00000281828	ENSG00000116120	FARSB	TRUE	TRUE
chr2	222619731	G	A	ENST00000281828	ENSG00000116120	FARSB	TRUE	TRUE
chr2	222619735	G	T	ENST00000281828	ENSG00000116120	FARSB	TRUE	TRUE
chr2	222619738	C	A	ENST00000281828	ENSG00000116120	FARSB	TRUE	TRUE
chr2	222619738	C	G	ENST00000281828	ENSG00000116120	FARSB	TRUE	FALSE
chr2	222619738	C	T	ENST00000281828	ENSG00000116120	FARSB	TRUE	TRUE
chr2	222619739	T	A	ENST00000281828	ENSG00000116120	FARSB	TRUE	TRUE
chr2	222619739	T	C	ENST00000281828	ENSG00000116120	FARSB	TRUE	FALSE
chr2	222619739	T	G	ENST00000281828	ENSG00000116120	FARSB	TRUE	TRUE
chr2	222623648	A	C	ENST00000281828	ENSG00000116120	FARSB	TRUE	FALSE
chr2	222623648	A	G	ENST00000281828	ENSG00000116120	FARSB	TRUE	FALSE
chr2	222623648	A	T	ENST00000281828	ENSG00000116120	FARSB	TRUE	TRUE
chr2	222623649	C	A	ENST00000281828	ENSG00000116120	FARSB	TRUE	TRUE
chr2	222623649	C	G	ENST00000281828	ENSG00000116120	FARSB	TRUE	TRUE
chr2	222623649	C	T	ENST00000281828	ENSG00000116120	FARSB	TRUE	FALSE
chr2	222623670	C	A	ENST00000281828	ENSG00000116120	FARSB	TRUE	TRUE
chr2	222623700	G	A	ENST00000281828	ENSG00000116120	FARSB
chr2	222623709	C	A	ENST00000281828	ENSG00000116120	FARSB
chr2	222623718	T	A	ENST00000281828	ENSG00000116120	FARSB
chr2	222623731	C	A	ENST00000281828	ENSG00000116120	FARSB	TRUE	FALSE
chr2	222623731	C	G	ENST00000281828	ENSG00000116120	FARSB	TRUE	FALSE
chr2	222623731	C	T	ENST00000281828	ENSG00000116120	FARSB	TRUE	FALSE
chr2	222623732	T	A	ENST00000281828	ENSG00000116120	FARSB	TRUE	FALSE
chr2	222623732	T	C	ENST00000281828	ENSG00000116120	FARSB	TRUE	FALSE
chr2	222623732	T	G	ENST00000281828	ENSG00000116120	FARSB	TRUE	FALSE
chr2	222624270	A	C	ENST00000281828	ENSG00000116120	FARSB	TRUE	FALSE
chr2	222624270	A	G	ENST00000281828	ENSG00000116120	FARSB	TRUE	FALSE
chr2	222624270	A	T	ENST00000281828	ENSG00000116120	FARSB	TRUE	FALSE
chr2	222624271	C	A	ENST00000281828	ENSG00000116120	FARSB	TRUE	FALSE
chr2	222624271	C	G	ENST00000281828	ENSG00000116120	FARSB	TRUE	FALSE
chr2	222624271	C	T	ENST00000281828	ENSG00000116120	FARSB	TRUE	FALSE
chr2	222624274	G	A	ENST00000281828	ENSG00000116120	FARSB	TRUE	TRUE
chr2	222624287	G	C	ENST00000281828	ENSG00000116120	FARSB	TRUE	TRUE
chr2	222624287	G	T	ENST00000281828	ENSG00000116120	FARSB	TRUE	TRUE
chr2	222624295	T	A	ENST00000281828	ENSG00000116120	FARSB	TRUE	TRUE
chr2	222624310	G	A	ENST00000281828	ENSG00000116120	FARSB	TRUE	TRUE
chr2	222624320	A	C	ENST00000281828	ENSG00000116120	FARSB	TRUE	TRUE
chr2	222624320	A	T	ENST00000281828	ENSG00000116120	FARSB	TRUE	TRUE
chr2	222624325	C	A	ENST00000281828	ENSG00000116120	FARSB	TRUE	TRUE
chr2	222624326	A	C	ENST00000281828	ENSG00000116120	FARSB	TRUE	TRUE
chr2	222624326	A	T	ENST00000281828	ENSG00000116120	FARSB	TRUE	TRUE
chr2	222624346	C	A	ENST00000281828	ENSG00000116120	FARSB	TRUE	TRUE
chr2	222624356	A	T	ENST00000281828	ENSG00000116120	FARSB	TRUE	TRUE
chr2	222624379	T	A	ENST00000281828	ENSG00000116120	FARSB	TRUE	TRUE
chr2	222624394	C	A	ENST00000281828	ENSG00000116120	FARSB	TRUE	TRUE
chr2	222624400	C	A	ENST00000281828	ENSG00000116120	FARSB	TRUE	TRUE
chr2	222624406	G	A	ENST00000281828	ENSG00000116120	FARSB	TRUE	TRUE
chr2	222624427	C	A	ENST00000281828	ENSG00000116120	FARSB	TRUE	TRUE
chr2	222624429	G	C	ENST00000281828	ENSG00000116120	FARSB	TRUE	TRUE
chr2	222624429	G	T	ENST00000281828	ENSG00000116120	FARSB	TRUE	TRUE
chr2	222624433	T	A	ENST00000281828	ENSG00000116120	FARSB	TRUE	TRUE
chr2	222624435	A	C	ENST00000281828	ENSG00000116120	FARSB	TRUE	TRUE
chr2	222624435	A	T	ENST00000281828	ENSG00000116120	FARSB	TRUE	TRUE
chr2	222624437	A	C	ENST00000281828	ENSG00000116120	FARSB	TRUE	TRUE
chr2	222624437	A	T	ENST00000281828	ENSG00000116120	FARSB	TRUE	TRUE
chr2	222624457	T	A	ENST00000281828	ENSG00000116120	FARSB	TRUE	TRUE
chr2	222624469	C	A	ENST00000281828	ENSG00000116120	FARSB	TRUE	TRUE
chr2	222624478	C	A	ENST00000281828	ENSG00000116120	FARSB	TRUE	TRUE
chr2	222624480	C	A	ENST00000281828	ENSG00000116120	FARSB	TRUE	FALSE
chr2	222624480	C	G	ENST00000281828	ENSG00000116120	FARSB	TRUE	TRUE
chr2	222624480	C	T	ENST00000281828	ENSG00000116120	FARSB	TRUE	FALSE
chr2	222624481	T	A	ENST00000281828	ENSG00000116120	FARSB	TRUE	FALSE
chr2	222624481	T	C	ENST00000281828	ENSG00000116120	FARSB	TRUE	FALSE
chr2	222624481	T	G	ENST00000281828	ENSG00000116120	FARSB	TRUE	FALSE
chr2	222624712	A	C	ENST00000281828	ENSG00000116120	FARSB	TRUE	FALSE
chr2	222624712	A	G	ENST00000281828	ENSG00000116120	FARSB	TRUE	FALSE
chr2	222624712	A	T	ENST00000281828	ENSG00000116120	FARSB	TRUE	FALSE
chr2	222624713	C	A	ENST00000281828	ENSG00000116120	FARSB	TRUE	FALSE
chr2	222624713	C	G	ENST00000281828	ENSG00000116120	FARSB	TRUE	FALSE
chr2	222624713	C	T	ENST00000281828	ENSG00000116120	FARSB	TRUE	FALSE
chr2	222624715	T	A	ENST00000281828	ENSG00000116120	FARSB	TRUE	TRUE
chr2	222624721	C	A	ENST00000281828	ENSG00000116120	FARSB	TRUE	TRUE
chr2	222624727	T	A	ENST00000281828	ENSG00000116120	FARSB	TRUE	TRUE
chr2	222624730	T	A	ENST00000281828	ENSG00000116120	FARSB	TRUE	TRUE
chr2	222624748	T	A	ENST00000281828	ENSG00000116120	FARSB	TRUE	TRUE
chr2	222624757	C	A	ENST00000281828	ENSG00000116120	FARSB	TRUE	TRUE
chr2	222624760	T	A	ENST00000281828	ENSG00000116120	FARSB	TRUE	TRUE
chr2	222624763	G	A	ENST00000281828	ENSG00000116120	FARSB	TRUE	TRUE
chr2	222624764	G	C	ENST00000281828	ENSG00000116120	FARSB	TRUE	TRUE
chr2	222624764	G	T	ENST00000281828	ENSG00000116120	FARSB	TRUE	TRUE
chr2	222624771	A	C	ENST00000281828	ENSG00000116120	FARSB	TRUE	TRUE
chr2	222624771	A	T	ENST00000281828	ENSG00000116120	FARSB	TRUE	TRUE
chr2	222624775	C	A	ENST00000281828	ENSG00000116120	FARSB	TRUE	TRUE
chr2	222624776	C	A	ENST00000281828	ENSG00000116120	FARSB	TRUE	FALSE
chr2	222624776	C	G	ENST00000281828	ENSG00000116120	FARSB	TRUE	FALSE
chr2	222624776	C	T	ENST00000281828	ENSG00000116120	FARSB	TRUE	FALSE
chr2	222624777	T	A	ENST00000281828	ENSG00000116120	FARSB	TRUE	FALSE
chr2	222624777	T	C	ENST00000281828	ENSG00000116120	FARSB	TRUE	FALSE
chr2	222624777	T	G	ENST00000281828	ENSG00000116120	FARSB	TRUE	FALSE
chr2	222628835	A	C	ENST00000281828	ENSG00000116120	FARSB	TRUE	TRUE
chr2	222628835	A	G	ENST00000281828	ENSG00000116120	FARSB	TRUE	FALSE
chr2	222628835	A	T	ENST00000281828	ENSG00000116120	FARSB	TRUE	TRUE
chr2	222628836	C	A	ENST00000281828	ENSG00000116120	FARSB	TRUE	TRUE
chr2	222628836	C	G	ENST00000281828	ENSG00000116120	FARSB	TRUE	TRUE
chr2	222628836	C	T	ENST00000281828	ENSG00000116120	FARSB	TRUE	TRUE
chr2	222628850	G	C	ENST00000281828	ENSG00000116120	FARSB	TRUE	TRUE
chr2	222628850	G	T	ENST00000281828	ENSG00000116120	FARSB	TRUE	TRUE
chr2	222628854	T	A	ENST00000281828	ENSG00000116120	FARSB	TRUE	TRUE
chr2	222628857	C	A	ENST00000281828	ENSG00000116120	FARSB	TRUE	TRUE
chr2	222628875	C	A	ENST00000281828	ENSG00000116120	FARSB	TRUE	TRUE
chr2	222628884	C	A	ENST00000281828	ENSG00000116120	FARSB	TRUE	TRUE
chr2	222628889	C	A	ENST00000281828	ENSG00000116120	FARSB	TRUE	FALSE
chr2	222628889	C	G	ENST00000281828	ENSG00000116120	FARSB	TRUE	FALSE
chr2	222628889	C	T	ENST00000281828	ENSG00000116120	FARSB	TRUE	FALSE
chr2	222628890	T	A	ENST00000281828	ENSG00000116120	FARSB	TRUE	FALSE
chr2	222628890	T	C	ENST00000281828	ENSG00000116120	FARSB	TRUE	FALSE
chr2	222628890	T	G	ENST00000281828	ENSG00000116120	FARSB	TRUE	FALSE
chr2	222630111	A	C	ENST00000281828	ENSG00000116120	FARSB	TRUE	FALSE
chr2	222630111	A	G	ENST00000281828	ENSG00000116120	FARSB	TRUE	FALSE
chr2	222630111	A	T	ENST00000281828	ENSG00000116120	FARSB	TRUE	FALSE
chr2	222630112	C	A	ENST00000281828	ENSG00000116120	FARSB	TRUE	FALSE
chr2	222630112	C	G	ENST00000281828	ENSG00000116120	FARSB	TRUE	FALSE
chr2	222630112	C	T	ENST00000281828	ENSG00000116120	FARSB	TRUE	FALSE
chr2	222630120	G	A	ENST00000281828	ENSG00000116120	FARSB	TRUE	TRUE
chr2	222630126	C	A	ENST00000281828	ENSG00000116120	FARSB	TRUE	TRUE
chr2	222630127	A	T	ENST00000281828	ENSG00000116120	FARSB	TRUE	TRUE
chr2	222630130	A	C	ENST00000281828	ENSG00000116120	FARSB	TRUE	TRUE
chr2	222630130	A	T	ENST00000281828	ENSG00000116120	FARSB	TRUE	TRUE
chr2	222630135	C	A	ENST00000281828	ENSG00000116120	FARSB	TRUE	TRUE
chr2	222630171	T	A	ENST00000281828	ENSG00000116120	FARSB	TRUE	TRUE
chr2	222630175	C	A	ENST00000281828	ENSG00000116120	FARSB	TRUE	FALSE
chr2	222630175	C	G	ENST00000281828	ENSG00000116120	FARSB	TRUE	FALSE
chr2	222630175	C	T	ENST00000281828	ENSG00000116120	FARSB	TRUE	FALSE
chr2	222630176	T	A	ENST00000281828	ENSG00000116120	FARSB	TRUE	FALSE
chr2	222630176	T	C	ENST00000281828	ENSG00000116120	FARSB	TRUE	FALSE
chr2	222630176	T	G	ENST00000281828	ENSG00000116120	FARSB	TRUE	FALSE
chr2	222631602	A	C	ENST00000281828	ENSG00000116120	FARSB	TRUE	FALSE
chr2	222631602	A	G	ENST00000281828	ENSG00000116120	FARSB	FALSE	FALSE
chr2	222631602	A	T	ENST00000281828	ENSG00000116120	FARSB	TRUE	FALSE
chr2	222631603	C	A	ENST00000281828	ENSG00000116120	FARSB	TRUE	FALSE
chr2	222631603	C	G	ENST00000281828	ENSG00000116120	FARSB	TRUE	FALSE
chr2	222631603	C	T	ENST00000281828	ENSG00000116120	FARSB	FALSE	FALSE
chr2	222631606	T	A	ENST00000281828	ENSG00000116120	FARSB	TRUE	TRUE
chr2	222631621	C	A	ENST00000281828	ENSG00000116120	FARSB	TRUE	TRUE
chr2	222631625	G	T	ENST00000281828	ENSG00000116120	FARSB	TRUE	TRUE
chr2	222631630	C	A	ENST00000281828	ENSG00000116120	FARSB	TRUE	TRUE
chr2	222631645	T	A	ENST00000281828	ENSG00000116120	FARSB	TRUE	TRUE
chr2	222631663	T	A	ENST00000281828	ENSG00000116120	FARSB	TRUE	TRUE
chr2	222631675	C	A	ENST00000281828	ENSG00000116120	FARSB	TRUE	FALSE
chr2	222631675	C	G	ENST00000281828	ENSG00000116120	FARSB	TRUE	FALSE
chr2	222631675	C	T	ENST00000281828	ENSG00000116120	FARSB	TRUE	FALSE
chr2	222631676	T	A	ENST00000281828	ENSG00000116120	FARSB	TRUE	FALSE
chr2	222631676	T	C	ENST00000281828	ENSG00000116120	FARSB	TRUE	FALSE
chr2	222631676	T	G	ENST00000281828	ENSG00000116120	FARSB	TRUE	FALSE
chr2	222633197	A	C	ENST00000281828	ENSG00000116120	FARSB	TRUE	FALSE
chr2	222633197	A	G	ENST00000281828	ENSG00000116120	FARSB	TRUE	FALSE
chr2	222633197	A	T	ENST00000281828	ENSG00000116120	FARSB	TRUE	FALSE
chr2	222633198	C	A	ENST00000281828	ENSG00000116120	FARSB	TRUE	FALSE
chr2	222633198	C	G	ENST00000281828	ENSG00000116120	FARSB	TRUE	FALSE
chr2	222633198	C	T	ENST00000281828	ENSG00000116120	FARSB	TRUE	FALSE
chr2	222633219	G	C	ENST00000281828	ENSG00000116120	FARSB	TRUE	TRUE
chr2	222633219	G	T	ENST00000281828	ENSG00000116120	FARSB	TRUE	TRUE
chr2	222633242	A	C	ENST00000281828	ENSG00000116120	FARSB	TRUE	TRUE
chr2	222633242	A	T	ENST00000281828	ENSG00000116120	FARSB	TRUE	TRUE
chr2	222633254	A	C	ENST00000281828	ENSG00000116120	FARSB	TRUE	TRUE
chr2	222633254	A	T	ENST00000281828	ENSG00000116120	FARSB	TRUE	TRUE
chr2	222633265	T	A	ENST00000281828	ENSG00000116120	FARSB	TRUE	TRUE
chr2	222633271	C	A	ENST00000281828	ENSG00000116120	FARSB	TRUE	TRUE
chr2	222633282	A	C	ENST00000281828	ENSG00000116120	FARSB	TRUE	TRUE
chr2	222633282	A	T	ENST00000281828	ENSG00000116120	FARSB	TRUE	TRUE
chr2	222633284	A	C	ENST00000281828	ENSG00000116120	FARSB	TRUE	TRUE
chr2	222633284	A	T	ENST00000281828	ENSG00000116120	FARSB	TRUE	TRUE
chr2	222633292	T	A	ENST00000281828	ENSG00000116120	FARSB	TRUE	TRUE
chr2	222633308	C	A	ENST00000281828	ENSG00000116120	FARSB	TRUE	FALSE
chr2	222633308	C	G	ENST00000281828	ENSG00000116120	FARSB	TRUE	FALSE
chr2	222633308	C	T	ENST00000281828	ENSG00000116120	FARSB	TRUE	FALSE
chr2	222633309	T	A	ENST00000281828	ENSG00000116120	FARSB	TRUE	FALSE
chr2	222633309	T	C	ENST00000281828	ENSG00000116120	FARSB	TRUE	FALSE
chr2	222633309	T	G	ENST00000281828	ENSG00000116120	FARSB	TRUE	FALSE
chr2	222634389	A	C	ENST00000281828	ENSG00000116120	FARSB	TRUE	FALSE
chr2	222634389	A	G	ENST00000281828	ENSG00000116120	FARSB	FALSE	FALSE
chr2	222634389	A	T	ENST00000281828	ENSG00000116120	FARSB	TRUE	FALSE
chr2	222634390	C	A	ENST00000281828	ENSG00000116120	FARSB	TRUE	FALSE
chr2	222634390	C	G	ENST00000281828	ENSG00000116120	FARSB	TRUE	FALSE
chr2	222634390	C	T	ENST00000281828	ENSG00000116120	FARSB	TRUE	FALSE
chr2	222634393	T	A	ENST00000281828	ENSG00000116120	FARSB	TRUE	TRUE
chr2	222634394	G	C	ENST00000281828	ENSG00000116120	FARSB	TRUE	TRUE
chr2	222634394	G	T	ENST00000281828	ENSG00000116120	FARSB	TRUE	TRUE
chr2	222634411	C	A	ENST00000281828	ENSG00000116120	FARSB	TRUE	TRUE
chr2	222634412	A	T	ENST00000281828	ENSG00000116120	FARSB	TRUE	TRUE
chr2	222634421	A	C	ENST00000281828	ENSG00000116120	FARSB	TRUE	TRUE
chr2	222634421	A	T	ENST00000281828	ENSG00000116120	FARSB	TRUE	TRUE
chr2	222634426	C	A	ENST00000281828	ENSG00000116120	FARSB	TRUE	TRUE
chr2	222634429	T	A	ENST00000281828	ENSG00000116120	FARSB	TRUE	TRUE
chr2	222634435	T	A	ENST00000281828	ENSG00000116120	FARSB	TRUE	TRUE
chr2	222634447	T	A	ENST00000281828	ENSG00000116120	FARSB	TRUE	TRUE
chr2	222634453	T	A	ENST00000281828	ENSG00000116120	FARSB	TRUE	TRUE
chr2	222634461	G	C	ENST00000281828	ENSG00000116120	FARSB	TRUE	TRUE
chr2	222634461	G	T	ENST00000281828	ENSG00000116120	FARSB	TRUE	TRUE
chr2	222634471	T	A	ENST00000281828	ENSG00000116120	FARSB	TRUE	TRUE
chr2	222634478	A	C	ENST00000281828	ENSG00000116120	FARSB	TRUE	TRUE
chr2	222634478	A	T	ENST00000281828	ENSG00000116120	FARSB	TRUE	TRUE
chr2	222634494	G	T	ENST00000281828	ENSG00000116120	FARSB	TRUE	TRUE
chr2	222634497	A	T	ENST00000281828	ENSG00000116120	FARSB	TRUE	TRUE
chr2	222634506	A	T	ENST00000281828	ENSG00000116120	FARSB	TRUE	TRUE
chr2	222634537	T	A	ENST00000281828	ENSG00000116120	FARSB	TRUE	TRUE
chr2	222634540	T	A	ENST00000281828	ENSG00000116120	FARSB	TRUE	TRUE
chr2	222634542	C	A	ENST00000281828	ENSG00000116120	FARSB	TRUE	FALSE
chr2	222634542	C	G	ENST00000281828	ENSG00000116120	FARSB	TRUE	FALSE
chr2	222634542	C	T	ENST00000281828	ENSG00000116120	FARSB	TRUE	FALSE
chr2	222634543	T	A	ENST00000281828	ENSG00000116120	FARSB	TRUE	FALSE
chr2	222634543	T	C	ENST00000281828	ENSG00000116120	FARSB	TRUE	FALSE
chr2	222634543	T	G	ENST00000281828	ENSG00000116120	FARSB	TRUE	FALSE
chr2	222639578	A	C	ENST00000281828	ENSG00000116120	FARSB	TRUE	FALSE
chr2	222639578	A	G	ENST00000281828	ENSG00000116120	FARSB	TRUE	FALSE
chr2	222639578	A	T	ENST00000281828	ENSG00000116120	FARSB	TRUE	FALSE
chr2	222639579	C	A	ENST00000281828	ENSG00000116120	FARSB	TRUE	FALSE
chr2	222639579	C	G	ENST00000281828	ENSG00000116120	FARSB	TRUE	FALSE
chr2	222639579	C	T	ENST00000281828	ENSG00000116120	FARSB	TRUE	FALSE
chr2	222639582	G	T	ENST00000281828	ENSG00000116120	FARSB	TRUE	TRUE
chr2	222639593	G	A	ENST00000281828	ENSG00000116120	FARSB	TRUE	TRUE
chr2	222639598	A	C	ENST00000281828	ENSG00000116120	FARSB	TRUE	TRUE
chr2	222639598	A	T	ENST00000281828	ENSG00000116120	FARSB	TRUE	TRUE
chr2	222639602	T	A	ENST00000281828	ENSG00000116120	FARSB	TRUE	TRUE
chr2	222639605	C	A	ENST00000281828	ENSG00000116120	FARSB	TRUE	TRUE
chr2	222639608	G	A	ENST00000281828	ENSG00000116120	FARSB	TRUE	TRUE
chr2	222639614	C	A	ENST00000281828	ENSG00000116120	FARSB	TRUE	TRUE
chr2	222639627	A	C	ENST00000281828	ENSG00000116120	FARSB	TRUE	TRUE
chr2	222639627	A	T	ENST00000281828	ENSG00000116120	FARSB	TRUE	TRUE
chr2	222639632	G	A	ENST00000281828	ENSG00000116120	FARSB	TRUE	TRUE
chr2	222639638	T	A	ENST00000281828	ENSG00000116120	FARSB	TRUE	TRUE
chr2	222639647	T	A	ENST00000281828	ENSG00000116120	FARSB	TRUE	TRUE
chr2	222639689	T	A	ENST00000281828	ENSG00000116120	FARSB	TRUE	TRUE
chr2	222639696	C	A	ENST00000281828	ENSG00000116120	FARSB	TRUE	FALSE
chr2	222639696	C	G	ENST00000281828	ENSG00000116120	FARSB	TRUE	FALSE
chr2	222639696	C	T	ENST00000281828	ENSG00000116120	FARSB	TRUE	FALSE
chr2	222639697	T	A	ENST00000281828	ENSG00000116120	FARSB	TRUE	FALSE
chr2	222639697	T	C	ENST00000281828	ENSG00000116120	FARSB	TRUE	FALSE
chr2	222639697	T	G	ENST00000281828	ENSG00000116120	FARSB	TRUE	FALSE
chr2	222640860	A	C	ENST00000281828	ENSG00000116120	FARSB	TRUE	FALSE
chr2	222640860	A	G	ENST00000281828	ENSG00000116120	FARSB	TRUE	FALSE
chr2	222640860	A	T	ENST00000281828	ENSG00000116120	FARSB	TRUE	FALSE
chr2	222640861	C	A	ENST00000281828	ENSG00000116120	FARSB	TRUE	FALSE
chr2	222640861	C	G	ENST00000281828	ENSG00000116120	FARSB	TRUE	FALSE
chr2	222640861	C	T	ENST00000281828	ENSG00000116120	FARSB	TRUE	FALSE
chr2	222640864	C	A	ENST00000281828	ENSG00000116120	FARSB	TRUE	TRUE
chr2	222640867	C	A	ENST00000281828	ENSG00000116120	FARSB	TRUE	TRUE
chr2	222640878	A	T	ENST00000281828	ENSG00000116120	FARSB	TRUE	TRUE
chr2	222640882	T	A	ENST00000281828	ENSG00000116120	FARSB	TRUE	TRUE
chr2	222640885	G	A	ENST00000281828	ENSG00000116120	FARSB	TRUE	TRUE
chr2	222640891	T	A	ENST00000281828	ENSG00000116120	FARSB	TRUE	TRUE
chr2	222640894	C	A	ENST00000281828	ENSG00000116120	FARSB	TRUE	TRUE
chr2	222640912	T	A	ENST00000281828	ENSG00000116120	FARSB	TRUE	TRUE
chr2	222640913	A	C	ENST00000281828	ENSG00000116120	FARSB	TRUE	TRUE
chr2	222640913	A	T	ENST00000281828	ENSG00000116120	FARSB	TRUE	TRUE
chr2	222640927	T	A	ENST00000281828	ENSG00000116120	FARSB	TRUE	TRUE
chr2	222640932	C	A	ENST00000281828	ENSG00000116120	FARSB	TRUE	FALSE
chr2	222640932	C	G	ENST00000281828	ENSG00000116120	FARSB	TRUE	FALSE
chr2	222640932	C	T	ENST00000281828	ENSG00000116120	FARSB	TRUE	FALSE
chr2	222640933	T	A	ENST00000281828	ENSG00000116120	FARSB	TRUE	FALSE
chr2	222640933	T	C	ENST00000281828	ENSG00000116120	FARSB	TRUE	FALSE
chr2	222640933	T	G	ENST00000281828	ENSG00000116120	FARSB	TRUE	FALSE
chr2	222642849	A	C	ENST00000281828	ENSG00000116120	FARSB	TRUE	FALSE
chr2	222642849	A	G	ENST00000281828	ENSG00000116120	FARSB	FALSE	FALSE
chr2	222642849	A	T	ENST00000281828	ENSG00000116120	FARSB	TRUE	FALSE
chr2	222642850	C	A	ENST00000281828	ENSG00000116120	FARSB	TRUE	FALSE
chr2	222642850	C	G	ENST00000281828	ENSG00000116120	FARSB	TRUE	TRUE
chr2	222642850	C	T	ENST00000281828	ENSG00000116120	FARSB	TRUE	FALSE
chr2	222642855	C	A	ENST00000281828	ENSG00000116120	FARSB	TRUE	TRUE
chr2	222642858	T	A	ENST00000281828	ENSG00000116120	FARSB	TRUE	TRUE
chr2	222642867	G	A	ENST00000281828	ENSG00000116120	FARSB	TRUE	TRUE
chr2	222642873	C	A	ENST00000281828	ENSG00000116120	FARSB	TRUE	TRUE
chr2	222642876	G	A	ENST00000281828	ENSG00000116120	FARSB	TRUE	TRUE
chr2	222642881	A	T	ENST00000281828	ENSG00000116120	FARSB	TRUE	TRUE
chr2	222642885	C	A	ENST00000281828	ENSG00000116120	FARSB	TRUE	TRUE
chr2	222642888	C	A	ENST00000281828	ENSG00000116120	FARSB	TRUE	TRUE
chr2	222642892	A	T	ENST00000281828	ENSG00000116120	FARSB	TRUE	TRUE
chr2	222642904	A	C	ENST00000281828	ENSG00000116120	FARSB	TRUE	TRUE
chr2	222642904	A	T	ENST00000281828	ENSG00000116120	FARSB	TRUE	TRUE
chr2	222642909	T	A	ENST00000281828	ENSG00000116120	FARSB	TRUE	TRUE
chr2	222642930	T	A	ENST00000281828	ENSG00000116120	FARSB	TRUE	TRUE
chr2	222642931	G	C	ENST00000281828	ENSG00000116120	FARSB	TRUE	TRUE
chr2	222642931	G	T	ENST00000281828	ENSG00000116120	FARSB	TRUE	TRUE
chr2	222642954	C	A	ENST00000281828	ENSG00000116120	FARSB	TRUE	TRUE
chr2	222642963	T	A	ENST00000281828	ENSG00000116120	FARSB	TRUE	TRUE
chr2	222642975	G	A	ENST00000281828	ENSG00000116120	FARSB	TRUE	TRUE
chr2	222642978	C	A	ENST00000281828	ENSG00000116120	FARSB	TRUE	TRUE
chr2	222642981	T	A	ENST00000281828	ENSG00000116120	FARSB	TRUE	TRUE
chr2	222642993	C	A	ENST00000281828	ENSG00000116120	FARSB	TRUE	TRUE
chr2	222642996	T	A	ENST00000281828	ENSG00000116120	FARSB	TRUE	TRUE
chr2	222642999	C	A	ENST00000281828	ENSG00000116120	FARSB	TRUE	TRUE
chr2	222643006	C	A	ENST00000281828	ENSG00000116120	FARSB	TRUE	FALSE
chr2	222643006	C	G	ENST00000281828	ENSG00000116120	FARSB	TRUE	FALSE
chr2	222643006	C	T	ENST00000281828	ENSG00000116120	FARSB	TRUE	FALSE
chr2	222643007	T	A	ENST00000281828	ENSG00000116120	FARSB	TRUE	FALSE
chr2	222643007	T	C	ENST00000281828	ENSG00000116120	FARSB	TRUE	FALSE
chr2	222643007	T	G	ENST00000281828	ENSG00000116120	FARSB	TRUE	FALSE
chr2	222648738	A	C	ENST00000281828	ENSG00000116120	FARSB	TRUE	FALSE
chr2	222648738	A	G	ENST00000281828	ENSG00000116120	FARSB	TRUE	FALSE
chr2	222648738	A	T	ENST00000281828	ENSG00000116120	FARSB	TRUE	FALSE
chr2	222648739	C	A	ENST00000281828	ENSG00000116120	FARSB	TRUE	FALSE
chr2	222648739	C	G	ENST00000281828	ENSG00000116120	FARSB	TRUE	FALSE
chr2	222648739	C	T	ENST00000281828	ENSG00000116120	FARSB	TRUE	FALSE
chr2	222648745	C	A	ENST00000281828	ENSG00000116120	FARSB	TRUE	TRUE
chr2	222648754	C	A	ENST00000281828	ENSG00000116120	FARSB	TRUE	TRUE
chr2	222648766	C	A	ENST00000281828	ENSG00000116120	FARSB	TRUE	TRUE
chr2	222648770	A	T	ENST00000281828	ENSG00000116120	FARSB	TRUE	TRUE
chr2	222648778	C	A	ENST00000281828	ENSG00000116120	FARSB	TRUE	TRUE
chr2	222648787	C	A	ENST00000281828	ENSG00000116120	FARSB	TRUE	FALSE
chr2	222648790	C	A	ENST00000281828	ENSG00000116120	FARSB	TRUE	FALSE
chr2	222648796	C	A	ENST00000281828	ENSG00000116120	FARSB	TRUE	FALSE
chr2	222648796	C	G	ENST00000281828	ENSG00000116120	FARSB	TRUE	FALSE
chr2	222648796	C	T	ENST00000281828	ENSG00000116120	FARSB	TRUE	FALSE
chr2	222648797	T	A	ENST00000281828	ENSG00000116120	FARSB	TRUE	FALSE
chr2	222648797	T	C	ENST00000281828	ENSG00000116120	FARSB	TRUE	FALSE
chr2	222648797	T	G	ENST00000281828	ENSG00000116120	FARSB	TRUE	FALSE
chr2	222656014	A	C	ENST00000281828	ENSG00000116120	FARSB	FALSE	FALSE
chr2	222656014	A	G	ENST00000281828	ENSG00000116120	FARSB	FALSE	FALSE
chr2	222656014	A	T	ENST00000281828	ENSG00000116120	FARSB	FALSE	FALSE
chr2	222656015	C	A	ENST00000281828	ENSG00000116120	FARSB	FALSE	FALSE
chr2	222656015	C	G	ENST00000281828	ENSG00000116120	FARSB	FALSE	FALSE
chr2	222656015	C	T	ENST00000281828	ENSG00000116120	FARSB	FALSE	FALSE
chr2	222656017	G	C	ENST00000281828	ENSG00000116120	FARSB	TRUE	FALSE
chr2	222656017	G	T	ENST00000281828	ENSG00000116120	FARSB	TRUE	FALSE
chr2	222656037	G	A	ENST00000281828	ENSG00000116120	FARSB	FALSE	FALSE
chr2	222656055	T	A	ENST00000281828	ENSG00000116120	FARSB	FALSE	FALSE
chr2	222671789	A	T	ENST00000446656	ENSG00000124003	MOGAT1	FALSE	FALSE
chr2	222671795	G	T	ENST00000446656	ENSG00000124003	MOGAT1	FALSE	FALSE
chr2	222671816	C	T	ENST00000446656	ENSG00000124003	MOGAT1	FALSE	FALSE
chr2	222671834	C	T	ENST00000446656	ENSG00000124003	MOGAT1	FALSE	FALSE
chr2	222671852	C	T	ENST00000446656	ENSG00000124003	MOGAT1	TRUE	FALSE
chr2	222671856	G	A	ENST00000446656	ENSG00000124003	MOGAT1	TRUE	FALSE
chr2	222671857	G	A	ENST00000446656	ENSG00000124003	MOGAT1	TRUE	TRUE
chr2	222671864	A	T	ENST00000446656	ENSG00000124003	MOGAT1	TRUE	TRUE
chr2	222671869	C	A	ENST00000446656	ENSG00000124003	MOGAT1	TRUE	TRUE
chr2	222671869	C	G	ENST00000446656	ENSG00000124003	MOGAT1	TRUE	TRUE
chr2	222671880	G	A	ENST00000446656	ENSG00000124003	MOGAT1	TRUE	FALSE
chr2	222671880	G	C	ENST00000446656	ENSG00000124003	MOGAT1	TRUE	FALSE
chr2	222671880	G	T	ENST00000446656	ENSG00000124003	MOGAT1	TRUE	FALSE
chr2	222671881	T	A	ENST00000446656	ENSG00000124003	MOGAT1	TRUE	FALSE
chr2	222671881	T	C	ENST00000446656	ENSG00000124003	MOGAT1	TRUE	FALSE
chr2	222671881	T	G	ENST00000446656	ENSG00000124003	MOGAT1	TRUE	FALSE
chr2	222688342	A	C	ENST00000446656	ENSG00000124003	MOGAT1	TRUE	FALSE
chr2	222688342	A	G	ENST00000446656	ENSG00000124003	MOGAT1	TRUE	FALSE
chr2	222688342	A	T	ENST00000446656	ENSG00000124003	MOGAT1	TRUE	FALSE
chr2	222688343	G	A	ENST00000446656	ENSG00000124003	MOGAT1	TRUE	FALSE
chr2	222688343	G	C	ENST00000446656	ENSG00000124003	MOGAT1	TRUE	FALSE
chr2	222688343	G	T	ENST00000446656	ENSG00000124003	MOGAT1	TRUE	FALSE
chr2	222688358	G	T	ENST00000446656	ENSG00000124003	MOGAT1	TRUE	TRUE
chr2	222688390	T	A	ENST00000446656	ENSG00000124003	MOGAT1	TRUE	TRUE
chr2	222688390	T	G	ENST00000446656	ENSG00000124003	MOGAT1	TRUE	TRUE
chr2	222688392	T	A	ENST00000446656	ENSG00000124003	MOGAT1	TRUE	TRUE
chr2	222688402	C	A	ENST00000446656	ENSG00000124003	MOGAT1	TRUE	TRUE
chr2	222688402	C	G	ENST00000446656	ENSG00000124003	MOGAT1	TRUE	TRUE
chr2	222688411	T	A	ENST00000446656	ENSG00000124003	MOGAT1	TRUE	TRUE
chr2	222688411	T	G	ENST00000446656	ENSG00000124003	MOGAT1	TRUE	TRUE
chr2	222688413	T	A	ENST00000446656	ENSG00000124003	MOGAT1	TRUE	TRUE
chr2	222688419	G	A	ENST00000446656	ENSG00000124003	MOGAT1	TRUE	TRUE
chr2	222688420	G	A	ENST00000446656	ENSG00000124003	MOGAT1	TRUE	TRUE
chr2	222688426	C	A	ENST00000446656	ENSG00000124003	MOGAT1	TRUE	TRUE
chr2	222688426	C	G	ENST00000446656	ENSG00000124003	MOGAT1	TRUE	TRUE
chr2	222688434	G	A	ENST00000446656	ENSG00000124003	MOGAT1	TRUE	TRUE
chr2	222688435	G	A	ENST00000446656	ENSG00000124003	MOGAT1	TRUE	TRUE
chr2	222688445	G	T	ENST00000446656	ENSG00000124003	MOGAT1	TRUE	TRUE
chr2	222688448	C	T	ENST00000446656	ENSG00000124003	MOGAT1	TRUE	TRUE
chr2	222688451	G	T	ENST00000446656	ENSG00000124003	MOGAT1	TRUE	TRUE
chr2	222688460	A	T	ENST00000446656	ENSG00000124003	MOGAT1	TRUE	TRUE
chr2	222688470	G	A	ENST00000446656	ENSG00000124003	MOGAT1	TRUE	TRUE
chr2	222688471	G	A	ENST00000446656	ENSG00000124003	MOGAT1	TRUE	TRUE
chr2	222688475	A	T	ENST00000446656	ENSG00000124003	MOGAT1	TRUE	TRUE
chr2	222688482	G	A	ENST00000446656	ENSG00000124003	MOGAT1	TRUE	TRUE
chr2	222688483	G	A	ENST00000446656	ENSG00000124003	MOGAT1	TRUE	TRUE
chr2	222688491	G	A	ENST00000446656	ENSG00000124003	MOGAT1	TRUE	TRUE
chr2	222688492	G	A	ENST00000446656	ENSG00000124003	MOGAT1	TRUE	TRUE
chr2	222688493	A	T	ENST00000446656	ENSG00000124003	MOGAT1	TRUE	TRUE
chr2	222688502	A	T	ENST00000446656	ENSG00000124003	MOGAT1	TRUE	TRUE
chr2	222688510	T	A	ENST00000446656	ENSG00000124003	MOGAT1	TRUE	TRUE
chr2	222688510	T	G	ENST00000446656	ENSG00000124003	MOGAT1	TRUE	TRUE
chr2	222688523	G	A	ENST00000446656	ENSG00000124003	MOGAT1	TRUE	FALSE
chr2	222688523	G	C	ENST00000446656	ENSG00000124003	MOGAT1	TRUE	FALSE
chr2	222688523	G	T	ENST00000446656	ENSG00000124003	MOGAT1	TRUE	FALSE
chr2	222688524	T	A	ENST00000446656	ENSG00000124003	MOGAT1	TRUE	FALSE
chr2	222688524	T	C	ENST00000446656	ENSG00000124003	MOGAT1	FALSE	FALSE
chr2	222688524	T	G	ENST00000446656	ENSG00000124003	MOGAT1	TRUE	FALSE
chr2	222689263	A	C	ENST00000446656	ENSG00000124003	MOGAT1	FALSE	FALSE
chr2	222689263	A	G	ENST00000446656	ENSG00000124003	MOGAT1	FALSE	FALSE
chr2	222689263	A	T	ENST00000446656	ENSG00000124003	MOGAT1	FALSE	FALSE
chr2	222689264	G	A	ENST00000446656	ENSG00000124003	MOGAT1	FALSE	FALSE
chr2	222689264	G	C	ENST00000446656	ENSG00000124003	MOGAT1	FALSE	FALSE
chr2	222689264	G	T	ENST00000446656	ENSG00000124003	MOGAT1	FALSE	FALSE
chr2	222689271	A	T	ENST00000446656	ENSG00000124003	MOGAT1	TRUE	TRUE
chr2	222689277	C	T	ENST00000446656	ENSG00000124003	MOGAT1	TRUE	TRUE
chr2	222689284	T	A	ENST00000446656	ENSG00000124003	MOGAT1	TRUE	TRUE
chr2	222689303	T	A	ENST00000446656	ENSG00000124003	MOGAT1	TRUE	TRUE
chr2	222689303	T	G	ENST00000446656	ENSG00000124003	MOGAT1
chr2	222689325	G	T	ENST00000446656	ENSG00000124003	MOGAT1	TRUE	TRUE
chr2	222689340	G	T	ENST00000446656	ENSG00000124003	MOGAT1	TRUE	TRUE
chr2	222689369	T	A	ENST00000446656	ENSG00000124003	MOGAT1	TRUE	TRUE
chr2	222689369	T	G	ENST00000446656	ENSG00000124003	MOGAT1	TRUE	TRUE
chr2	222689379	A	T	ENST00000446656	ENSG00000124003	MOGAT1	TRUE	TRUE
chr2	222689404	C	A	ENST00000446656	ENSG00000124003	MOGAT1	TRUE	TRUE
chr2	222689404	C	G	ENST00000446656	ENSG00000124003	MOGAT1	TRUE	TRUE
chr2	222689408	T	A	ENST00000446656	ENSG00000124003	MOGAT1	TRUE	TRUE
chr2	222689408	T	G	ENST00000446656	ENSG00000124003	MOGAT1	TRUE	TRUE
chr2	222689428	G	A	ENST00000446656	ENSG00000124003	MOGAT1	TRUE	TRUE
chr2	222689429	G	A	ENST00000446656	ENSG00000124003	MOGAT1	TRUE	TRUE
chr2	222689434	G	A	ENST00000446656	ENSG00000124003	MOGAT1	TRUE	TRUE
chr2	222689435	G	A	ENST00000446656	ENSG00000124003	MOGAT1	TRUE	TRUE
chr2	222689438	T	A	ENST00000446656	ENSG00000124003	MOGAT1	TRUE	TRUE
chr2	222689448	C	T	ENST00000446656	ENSG00000124003	MOGAT1	TRUE	TRUE
chr2	222689451	G	T	ENST00000446656	ENSG00000124003	MOGAT1	TRUE	TRUE
chr2	222689456	T	A	ENST00000446656	ENSG00000124003	MOGAT1	TRUE	TRUE
chr2	222689456	T	G	ENST00000446656	ENSG00000124003	MOGAT1	TRUE	TRUE
chr2	222689470	G	A	ENST00000446656	ENSG00000124003	MOGAT1	FALSE	FALSE
chr2	222689470	G	C	ENST00000446656	ENSG00000124003	MOGAT1	FALSE	FALSE
chr2	222689470	G	T	ENST00000446656	ENSG00000124003	MOGAT1	FALSE	FALSE
chr2	222689471	T	A	ENST00000446656	ENSG00000124003	MOGAT1	FALSE	FALSE
chr2	222689471	T	C	ENST00000446656	ENSG00000124003	MOGAT1	FALSE	FALSE
chr2	222689471	T	G	ENST00000446656	ENSG00000124003	MOGAT1	FALSE	FALSE
chr2	222694360	A	C	ENST00000446656	ENSG00000124003	MOGAT1	TRUE	FALSE
chr2	222694360	A	G	ENST00000446656	ENSG00000124003	MOGAT1	TRUE	FALSE
chr2	222694360	A	T	ENST00000446656	ENSG00000124003	MOGAT1	TRUE	FALSE
chr2	222694361	G	A	ENST00000446656	ENSG00000124003	MOGAT1	TRUE	FALSE
chr2	222694361	G	C	ENST00000446656	ENSG00000124003	MOGAT1	TRUE	FALSE
chr2	222694361	G	T	ENST00000446656	ENSG00000124003	MOGAT1	TRUE	FALSE
chr2	222694371	C	A	ENST00000446656	ENSG00000124003	MOGAT1	TRUE	TRUE
chr2	222694371	C	G	ENST00000446656	ENSG00000124003	MOGAT1	TRUE	TRUE
chr2	222694379	A	T	ENST00000446656	ENSG00000124003	MOGAT1	TRUE	TRUE
chr2	222694382	A	T	ENST00000446656	ENSG00000124003	MOGAT1	TRUE	TRUE
chr2	222694396	C	A	ENST00000446656	ENSG00000124003	MOGAT1	TRUE	TRUE
chr2	222694396	C	G	ENST00000446656	ENSG00000124003	MOGAT1	TRUE	TRUE
chr2	222694406	A	T	ENST00000446656	ENSG00000124003	MOGAT1	TRUE	TRUE
chr2	222694409	G	T	ENST00000446656	ENSG00000124003	MOGAT1	TRUE	TRUE
chr2	222694412	G	T	ENST00000446656	ENSG00000124003	MOGAT1	TRUE	TRUE
chr2	222694418	G	T	ENST00000446656	ENSG00000124003	MOGAT1	TRUE	TRUE
chr2	222694451	A	T	ENST00000446656	ENSG00000124003	MOGAT1	TRUE	TRUE
chr2	222694454	G	T	ENST00000446656	ENSG00000124003	MOGAT1	TRUE	TRUE
chr2	222694458	C	A	ENST00000446656	ENSG00000124003	MOGAT1	TRUE	TRUE
chr2	222694458	C	G	ENST00000446656	ENSG00000124003	MOGAT1	TRUE	TRUE
chr2	222694475	G	T	ENST00000446656	ENSG00000124003	MOGAT1	TRUE	TRUE
chr2	222694478	A	T	ENST00000446656	ENSG00000124003	MOGAT1	TRUE	TRUE
chr2	222694499	C	T	ENST00000446656	ENSG00000124003	MOGAT1	TRUE	TRUE
chr2	222694505	A	T	ENST00000446656	ENSG00000124003	MOGAT1	TRUE	TRUE
chr2	222694508	G	T	ENST00000446656	ENSG00000124003	MOGAT1	TRUE	TRUE
chr2	222694517	A	T	ENST00000446656	ENSG00000124003	MOGAT1	TRUE	TRUE
chr2	222694527	T	A	ENST00000446656	ENSG00000124003	MOGAT1	TRUE	TRUE
chr2	222694537	G	A	ENST00000446656	ENSG00000124003	MOGAT1	TRUE	FALSE
chr2	222694537	G	C	ENST00000446656	ENSG00000124003	MOGAT1	TRUE	FALSE
chr2	222694537	G	T	ENST00000446656	ENSG00000124003	MOGAT1	TRUE	FALSE
chr2	222694538	T	A	ENST00000446656	ENSG00000124003	MOGAT1	TRUE	FALSE
chr2	222694538	T	C	ENST00000446656	ENSG00000124003	MOGAT1	TRUE	FALSE
chr2	222694538	T	G	ENST00000446656	ENSG00000124003	MOGAT1	TRUE	FALSE
chr2	222695087	A	C	ENST00000446656	ENSG00000124003	MOGAT1	TRUE	FALSE
chr2	222695087	A	G	ENST00000446656	ENSG00000124003	MOGAT1	TRUE	FALSE
chr2	222695087	A	T	ENST00000446656	ENSG00000124003	MOGAT1	TRUE	FALSE
chr2	222695088	G	A	ENST00000446656	ENSG00000124003	MOGAT1	TRUE	FALSE
chr2	222695088	G	C	ENST00000446656	ENSG00000124003	MOGAT1	TRUE	FALSE
chr2	222695088	G	T	ENST00000446656	ENSG00000124003	MOGAT1	TRUE	FALSE
chr2	222695120	G	T	ENST00000446656	ENSG00000124003	MOGAT1	TRUE	TRUE
chr2	222695126	G	T	ENST00000446656	ENSG00000124003	MOGAT1	TRUE	TRUE
chr2	222695135	A	T	ENST00000446656	ENSG00000124003	MOGAT1	TRUE	TRUE
chr2	222695138	C	T	ENST00000446656	ENSG00000124003	MOGAT1	TRUE	TRUE
chr2	222695153	G	T	ENST00000446656	ENSG00000124003	MOGAT1	TRUE	TRUE
chr2	222695156	G	T	ENST00000446656	ENSG00000124003	MOGAT1	TRUE	TRUE
chr2	222695160	C	A	ENST00000446656	ENSG00000124003	MOGAT1	TRUE	TRUE
chr2	222695160	C	G	ENST00000446656	ENSG00000124003	MOGAT1	TRUE	TRUE
chr2	222695163	G	A	ENST00000446656	ENSG00000124003	MOGAT1	TRUE	TRUE
chr2	222695164	G	A	ENST00000446656	ENSG00000124003	MOGAT1	TRUE	TRUE
chr2	222695168	A	T	ENST00000446656	ENSG00000124003	MOGAT1	TRUE	TRUE
chr2	222695177	C	T	ENST00000446656	ENSG00000124003	MOGAT1	TRUE	TRUE
chr2	222695183	A	T	ENST00000446656	ENSG00000124003	MOGAT1	TRUE	TRUE
chr2	222695189	C	T	ENST00000446656	ENSG00000124003	MOGAT1	TRUE	TRUE
chr2	222695192	A	T	ENST00000446656	ENSG00000124003	MOGAT1	TRUE	TRUE
chr2	222695211	T	A	ENST00000446656	ENSG00000124003	MOGAT1	TRUE	TRUE
chr2	222695231	G	T	ENST00000446656	ENSG00000124003	MOGAT1	TRUE	TRUE
chr2	222695240	C	T	ENST00000446656	ENSG00000124003	MOGAT1	FALSE	FALSE
chr2	222695245	C	A	ENST00000446656	ENSG00000124003	MOGAT1	FALSE	FALSE
chr2	222695245	C	G	ENST00000446656	ENSG00000124003	MOGAT1	FALSE	FALSE
chr2	222695266	T	A	ENST00000446656	ENSG00000124003	MOGAT1	FALSE	FALSE
chr2	222695266	T	G	ENST00000446656	ENSG00000124003	MOGAT1	FALSE	FALSE
chr2	222695270	A	T	ENST00000446656	ENSG00000124003	MOGAT1	FALSE	FALSE
chr2	222695289	G	A	ENST00000446656	ENSG00000124003	MOGAT1	TRUE	FALSE
chr2	222695289	G	C	ENST00000446656	ENSG00000124003	MOGAT1	TRUE	FALSE
chr2	222695289	G	T	ENST00000446656	ENSG00000124003	MOGAT1	TRUE	FALSE
chr2	222695290	T	A	ENST00000446656	ENSG00000124003	MOGAT1	TRUE	FALSE
chr2	222695290	T	C	ENST00000446656	ENSG00000124003	MOGAT1	TRUE	FALSE
chr2	222695290	T	G	ENST00000446656	ENSG00000124003	MOGAT1	TRUE	FALSE
chr2	222709734	A	C	ENST00000446656	ENSG00000124003	MOGAT1	TRUE	FALSE
chr2	222709734	A	G	ENST00000446656	ENSG00000124003	MOGAT1	TRUE	FALSE
chr2	222709734	A	T	ENST00000446656	ENSG00000124003	MOGAT1	TRUE	FALSE
chr2	222709735	G	A	ENST00000446656	ENSG00000124003	MOGAT1	TRUE	FALSE
chr2	222709735	G	C	ENST00000446656	ENSG00000124003	MOGAT1	TRUE	FALSE
chr2	222709735	G	T	ENST00000446656	ENSG00000124003	MOGAT1	TRUE	FALSE
chr2	222709759	C	T	ENST00000446656	ENSG00000124003	MOGAT1	FALSE	FALSE
chr2	222709777	C	T	ENST00000446656	ENSG00000124003	MOGAT1	FALSE	FALSE
chr2	222709780	G	T	ENST00000446656	ENSG00000124003	MOGAT1	FALSE	FALSE
chr2	222709783	C	T	ENST00000446656	ENSG00000124003	MOGAT1	FALSE	FALSE
chr2	222709789	G	T	ENST00000446656	ENSG00000124003	MOGAT1	FALSE	FALSE
chr2	222709792	G	T	ENST00000446656	ENSG00000124003	MOGAT1	FALSE	FALSE
chr2	222709796	T	A	ENST00000446656	ENSG00000124003	MOGAT1	FALSE	FALSE
chr2	222709796	T	G	ENST00000446656	ENSG00000124003	MOGAT1	FALSE	FALSE
chr2	222709801	C	T	ENST00000446656	ENSG00000124003	MOGAT1	FALSE	FALSE
chr2	222709809	T	A	ENST00000446656	ENSG00000124003	MOGAT1	FALSE	FALSE
chr2	222709809	T	G	ENST00000446656	ENSG00000124003	MOGAT1	FALSE	FALSE
chr2	222709813	G	T	ENST00000446656	ENSG00000124003	MOGAT1	FALSE	FALSE
chr2	222709816	G	T	ENST00000446656	ENSG00000124003	MOGAT1	FALSE	FALSE
chr2	222709825	A	T	ENST00000446656	ENSG00000124003	MOGAT1	FALSE	FALSE
chr2	222709829	T	A	ENST00000446656	ENSG00000124003	MOGAT1	FALSE	FALSE
chr2	222709834	G	T	ENST00000446656	ENSG00000124003	MOGAT1	FALSE	FALSE
chr2	222709837	G	T	ENST00000446656	ENSG00000124003	MOGAT1	FALSE	FALSE
chr2	222709843	A	T	ENST00000446656	ENSG00000124003	MOGAT1	FALSE	FALSE
chr2	222709846	G	T	ENST00000446656	ENSG00000124003	MOGAT1	FALSE	FALSE
chr2	222709849	A	T	ENST00000446656	ENSG00000124003	MOGAT1	FALSE	FALSE
chr2	222709854	T	A	ENST00000446656	ENSG00000124003	MOGAT1	FALSE	FALSE
chr2	222709854	T	G	ENST00000446656	ENSG00000124003	MOGAT1	FALSE	FALSE
chr2	222709864	G	T	ENST00000446656	ENSG00000124003	MOGAT1	FALSE	FALSE
chr2	222709870	G	T	ENST00000446656	ENSG00000124003	MOGAT1	FALSE	FALSE
chr2	222709883	T	A	ENST00000446656	ENSG00000124003	MOGAT1	FALSE	FALSE
chr2	222709883	T	G	ENST00000446656	ENSG00000124003	MOGAT1	FALSE	FALSE
chr2	222709885	A	T	ENST00000446656	ENSG00000124003	MOGAT1	FALSE	FALSE
chr2	222861259	G	A	ENST00000357430	ENSG00000123983	ACSL3	TRUE	FALSE
chr2	222861259	G	C	ENST00000357430	ENSG00000123983	ACSL3	TRUE	FALSE
chr2	222861259	G	T	ENST00000357430	ENSG00000123983	ACSL3	TRUE	FALSE
chr2	222861260	T	A	ENST00000357430	ENSG00000123983	ACSL3	TRUE	FALSE
chr2	222861260	T	C	ENST00000357430	ENSG00000123983	ACSL3	TRUE	FALSE
chr2	222861260	T	G	ENST00000357430	ENSG00000123983	ACSL3	TRUE	FALSE
chr2	222887828	A	C	ENST00000357430	ENSG00000123983	ACSL3	TRUE	FALSE
chr2	222887828	A	G	ENST00000357430	ENSG00000123983	ACSL3	TRUE	FALSE
chr2	222887828	A	T	ENST00000357430	ENSG00000123983	ACSL3	TRUE	FALSE
chr2	222887829	G	A	ENST00000357430	ENSG00000123983	ACSL3	TRUE	FALSE
chr2	222887829	G	C	ENST00000357430	ENSG00000123983	ACSL3	TRUE	FALSE
chr2	222887829	G	T	ENST00000357430	ENSG00000123983	ACSL3	TRUE	FALSE
chr2	222887889	G	A	ENST00000357430	ENSG00000123983	ACSL3	TRUE	FALSE
chr2	222887889	G	C	ENST00000357430	ENSG00000123983	ACSL3	TRUE	FALSE
chr2	222887889	G	T	ENST00000357430	ENSG00000123983	ACSL3	TRUE	FALSE
chr2	222887890	T	A	ENST00000357430	ENSG00000123983	ACSL3	TRUE	FALSE
chr2	222887890	T	C	ENST00000357430	ENSG00000123983	ACSL3	TRUE	FALSE
chr2	222887890	T	G	ENST00000357430	ENSG00000123983	ACSL3	TRUE	FALSE
chr2	222900672	A	C	ENST00000357430	ENSG00000123983	ACSL3	TRUE	FALSE
chr2	222900672	A	G	ENST00000357430	ENSG00000123983	ACSL3	FALSE	FALSE
chr2	222900672	A	T	ENST00000357430	ENSG00000123983	ACSL3	TRUE	FALSE
chr2	222900673	G	A	ENST00000357430	ENSG00000123983	ACSL3	FALSE	FALSE
chr2	222900673	G	C	ENST00000357430	ENSG00000123983	ACSL3	TRUE	FALSE
chr2	222900673	G	T	ENST00000357430	ENSG00000123983	ACSL3	TRUE	FALSE
chr2	222900781	G	A	ENST00000357430	ENSG00000123983	ACSL3	TRUE	FALSE
chr2	222900781	G	C	ENST00000357430	ENSG00000123983	ACSL3	TRUE	FALSE
chr2	222900781	G	T	ENST00000357430	ENSG00000123983	ACSL3	TRUE	FALSE
chr2	222900782	T	A	ENST00000357430	ENSG00000123983	ACSL3	TRUE	FALSE
chr2	222900782	T	C	ENST00000357430	ENSG00000123983	ACSL3	TRUE	FALSE
chr2	222900782	T	G	ENST00000357430	ENSG00000123983	ACSL3	TRUE	FALSE
chr2	222908731	A	C	ENST00000357430	ENSG00000123983	ACSL3	TRUE	FALSE
chr2	222908731	A	G	ENST00000357430	ENSG00000123983	ACSL3	TRUE	FALSE
chr2	222908731	A	T	ENST00000357430	ENSG00000123983	ACSL3	TRUE	FALSE
chr2	222908732	G	A	ENST00000357430	ENSG00000123983	ACSL3	TRUE	FALSE
chr2	222908732	G	C	ENST00000357430	ENSG00000123983	ACSL3	TRUE	FALSE
chr2	222908732	G	T	ENST00000357430	ENSG00000123983	ACSL3	TRUE	FALSE
chr2	222908792	C	A	ENST00000357430	ENSG00000123983	ACSL3	FALSE	FALSE
chr2	222908792	C	G	ENST00000357430	ENSG00000123983	ACSL3	FALSE	FALSE
chr2	222908794	A	T	ENST00000357430	ENSG00000123983	ACSL3	FALSE	FALSE
chr2	222908809	A	T	ENST00000357430	ENSG00000123983	ACSL3	FALSE	FALSE
chr2	222908815	A	T	ENST00000357430	ENSG00000123983	ACSL3	FALSE	FALSE
chr2	222908840	T	A	ENST00000357430	ENSG00000123983	ACSL3	TRUE	FALSE
chr2	222908840	T	G	ENST00000357430	ENSG00000123983	ACSL3	TRUE	FALSE
chr2	222908844	T	A	ENST00000357430	ENSG00000123983	ACSL3	TRUE	TRUE
chr2	222908844	T	G	ENST00000357430	ENSG00000123983	ACSL3	TRUE	TRUE
chr2	222908864	C	A	ENST00000357430	ENSG00000123983	ACSL3	TRUE	TRUE
chr2	222908864	C	G	ENST00000357430	ENSG00000123983	ACSL3	TRUE	TRUE
chr2	222908871	T	A	ENST00000357430	ENSG00000123983	ACSL3	TRUE	TRUE
chr2	222908871	T	G	ENST00000357430	ENSG00000123983	ACSL3	TRUE	TRUE
chr2	222908879	T	A	ENST00000357430	ENSG00000123983	ACSL3	TRUE	TRUE
chr2	222908879	T	G	ENST00000357430	ENSG00000123983	ACSL3	TRUE	TRUE
chr2	222908886	C	A	ENST00000357430	ENSG00000123983	ACSL3	TRUE	TRUE
chr2	222908886	C	G	ENST00000357430	ENSG00000123983	ACSL3	TRUE	TRUE
chr2	222908898	T	A	ENST00000357430	ENSG00000123983	ACSL3	TRUE	TRUE
chr2	222908898	T	G	ENST00000357430	ENSG00000123983	ACSL3	TRUE	TRUE
chr2	222908908	G	T	ENST00000357430	ENSG00000123983	ACSL3	TRUE	TRUE
chr2	222908912	C	A	ENST00000357430	ENSG00000123983	ACSL3	TRUE	TRUE
chr2	222908912	C	G	ENST00000357430	ENSG00000123983	ACSL3	TRUE	TRUE
chr2	222908914	A	T	ENST00000357430	ENSG00000123983	ACSL3	TRUE	TRUE
chr2	222908917	C	T	ENST00000357430	ENSG00000123983	ACSL3	TRUE	TRUE
chr2	222908920	G	T	ENST00000357430	ENSG00000123983	ACSL3	TRUE	TRUE
chr2	222908923	A	T	ENST00000357430	ENSG00000123983	ACSL3
chr2	222908927	C	A	ENST00000357430	ENSG00000123983	ACSL3	TRUE	TRUE
chr2	222908927	C	G	ENST00000357430	ENSG00000123983	ACSL3	TRUE	TRUE
chr2	222908932	C	T	ENST00000357430	ENSG00000123983	ACSL3	TRUE	TRUE
chr2	222908938	A	T	ENST00000357430	ENSG00000123983	ACSL3	TRUE	TRUE
chr2	222908944	A	T	ENST00000357430	ENSG00000123983	ACSL3	TRUE	TRUE
chr2	222908957	C	A	ENST00000357430	ENSG00000123983	ACSL3	TRUE	TRUE
chr2	222908957	C	G	ENST00000357430	ENSG00000123983	ACSL3	TRUE	TRUE
chr2	222908959	A	T	ENST00000357430	ENSG00000123983	ACSL3	TRUE	TRUE
chr2	222908976	C	A	ENST00000357430	ENSG00000123983	ACSL3	TRUE	TRUE
chr2	222908976	C	G	ENST00000357430	ENSG00000123983	ACSL3	TRUE	TRUE
chr2	222908977	A	T	ENST00000357430	ENSG00000123983	ACSL3	TRUE	TRUE
chr2	222908993	T	A	ENST00000357430	ENSG00000123983	ACSL3	TRUE	TRUE
chr2	222909002	T	A	ENST00000357430	ENSG00000123983	ACSL3	TRUE	TRUE
chr2	222909008	C	A	ENST00000357430	ENSG00000123983	ACSL3	TRUE	TRUE
chr2	222909008	C	G	ENST00000357430	ENSG00000123983	ACSL3	TRUE	TRUE
chr2	222909014	T	A	ENST00000357430	ENSG00000123983	ACSL3	TRUE	TRUE
chr2	222909014	T	G	ENST00000357430	ENSG00000123983	ACSL3	TRUE	TRUE
chr2	222909018	C	A	ENST00000357430	ENSG00000123983	ACSL3	TRUE	TRUE
chr2	222909018	C	G	ENST00000357430	ENSG00000123983	ACSL3	TRUE	TRUE
chr2	222909022	G	T	ENST00000357430	ENSG00000123983	ACSL3	TRUE	TRUE
chr2	222909027	T	A	ENST00000357430	ENSG00000123983	ACSL3	TRUE	TRUE
chr2	222909035	T	A	ENST00000357430	ENSG00000123983	ACSL3	TRUE	TRUE
chr2	222909035	T	G	ENST00000357430	ENSG00000123983	ACSL3	TRUE	TRUE
chr2	222909040	A	T	ENST00000357430	ENSG00000123983	ACSL3	TRUE	TRUE
chr2	222909054	T	A	ENST00000357430	ENSG00000123983	ACSL3	TRUE	TRUE
chr2	222909054	T	G	ENST00000357430	ENSG00000123983	ACSL3	TRUE	TRUE
chr2	222909058	A	T	ENST00000357430	ENSG00000123983	ACSL3	TRUE	TRUE
chr2	222909064	A	T	ENST00000357430	ENSG00000123983	ACSL3	TRUE	TRUE
chr2	222909070	A	T	ENST00000357430	ENSG00000123983	ACSL3	TRUE	TRUE
chr2	222909076	A	T	ENST00000357430	ENSG00000123983	ACSL3	TRUE	TRUE
chr2	222909079	A	T	ENST00000357430	ENSG00000123983	ACSL3	TRUE	TRUE
chr2	222909086	T	A	ENST00000357430	ENSG00000123983	ACSL3	TRUE	TRUE
chr2	222909088	G	T	ENST00000357430	ENSG00000123983	ACSL3	TRUE	TRUE
chr2	222909097	G	T	ENST00000357430	ENSG00000123983	ACSL3	TRUE	TRUE
chr2	222909104	T	A	ENST00000357430	ENSG00000123983	ACSL3	TRUE	TRUE
chr2	222909104	T	G	ENST00000357430	ENSG00000123983	ACSL3	TRUE	TRUE
chr2	222909109	G	T	ENST00000357430	ENSG00000123983	ACSL3	TRUE	TRUE
chr2	222909112	G	T	ENST00000357430	ENSG00000123983	ACSL3	TRUE	TRUE
chr2	222909118	G	T	ENST00000357430	ENSG00000123983	ACSL3	TRUE	TRUE
chr2	222909124	C	T	ENST00000357430	ENSG00000123983	ACSL3	TRUE	TRUE
chr2	222909133	G	T	ENST00000357430	ENSG00000123983	ACSL3	TRUE	TRUE
chr2	222909136	A	T	ENST00000357430	ENSG00000123983	ACSL3	TRUE	TRUE
chr2	222909145	A	T	ENST00000357430	ENSG00000123983	ACSL3
chr2	222909148	A	T	ENST00000357430	ENSG00000123983	ACSL3	TRUE	TRUE
chr2	222909151	G	A	ENST00000357430	ENSG00000123983	ACSL3	TRUE	FALSE
chr2	222909151	G	C	ENST00000357430	ENSG00000123983	ACSL3	TRUE	FALSE
chr2	222909151	G	T	ENST00000357430	ENSG00000123983	ACSL3	TRUE	FALSE
chr2	222909152	T	A	ENST00000357430	ENSG00000123983	ACSL3	TRUE	FALSE
chr2	222909152	T	C	ENST00000357430	ENSG00000123983	ACSL3	FALSE	FALSE
chr2	222909152	T	G	ENST00000357430	ENSG00000123983	ACSL3	TRUE	FALSE
chr2	222916317	A	C	ENST00000357430	ENSG00000123983	ACSL3	TRUE	FALSE
chr2	222916317	A	G	ENST00000357430	ENSG00000123983	ACSL3	TRUE	FALSE
chr2	222916317	A	T	ENST00000357430	ENSG00000123983	ACSL3	TRUE	FALSE
chr2	222916318	G	A	ENST00000357430	ENSG00000123983	ACSL3	TRUE	FALSE
chr2	222916318	G	C	ENST00000357430	ENSG00000123983	ACSL3	TRUE	FALSE
chr2	222916318	G	T	ENST00000357430	ENSG00000123983	ACSL3	TRUE	FALSE
chr2	222916328	G	T	ENST00000357430	ENSG00000123983	ACSL3	TRUE	TRUE
chr2	222916331	C	T	ENST00000357430	ENSG00000123983	ACSL3	TRUE	TRUE
chr2	222916336	T	A	ENST00000357430	ENSG00000123983	ACSL3	TRUE	TRUE
chr2	222916336	T	G	ENST00000357430	ENSG00000123983	ACSL3	TRUE	TRUE
chr2	222916341	G	A	ENST00000357430	ENSG00000123983	ACSL3	TRUE	TRUE
chr2	222916342	G	A	ENST00000357430	ENSG00000123983	ACSL3	TRUE	TRUE
chr2	222916351	T	A	ENST00000357430	ENSG00000123983	ACSL3	TRUE	TRUE
chr2	222916351	T	G	ENST00000357430	ENSG00000123983	ACSL3	TRUE	TRUE
chr2	222916352	G	T	ENST00000357430	ENSG00000123983	ACSL3	TRUE	TRUE
chr2	222916367	C	T	ENST00000357430	ENSG00000123983	ACSL3	TRUE	TRUE
chr2	222916382	G	T	ENST00000357430	ENSG00000123983	ACSL3	TRUE	TRUE
chr2	222916388	G	T	ENST00000357430	ENSG00000123983	ACSL3	TRUE	TRUE
chr2	222916392	T	A	ENST00000357430	ENSG00000123983	ACSL3	TRUE	TRUE
chr2	222916392	T	G	ENST00000357430	ENSG00000123983	ACSL3	TRUE	TRUE
chr2	222916394	C	T	ENST00000357430	ENSG00000123983	ACSL3	TRUE	TRUE
chr2	222916401	T	A	ENST00000357430	ENSG00000123983	ACSL3	TRUE	TRUE
chr2	222916406	C	T	ENST00000357430	ENSG00000123983	ACSL3	TRUE	TRUE
chr2	222916409	A	T	ENST00000357430	ENSG00000123983	ACSL3	TRUE	TRUE
chr2	222916415	A	T	ENST00000357430	ENSG00000123983	ACSL3	TRUE	TRUE
chr2	222916438	T	A	ENST00000357430	ENSG00000123983	ACSL3	TRUE	TRUE
chr2	222916439	G	T	ENST00000357430	ENSG00000123983	ACSL3	TRUE	TRUE
chr2	222916451	G	T	ENST00000357430	ENSG00000123983	ACSL3	TRUE	TRUE
chr2	222916455	G	A	ENST00000357430	ENSG00000123983	ACSL3	TRUE	TRUE
chr2	222916456	G	A	ENST00000357430	ENSG00000123983	ACSL3	TRUE	TRUE
chr2	222916469	C	T	ENST00000357430	ENSG00000123983	ACSL3	TRUE	TRUE
chr2	222916477	T	A	ENST00000357430	ENSG00000123983	ACSL3	TRUE	TRUE
chr2	222916486	T	A	ENST00000357430	ENSG00000123983	ACSL3	TRUE	TRUE
chr2	222916486	T	G	ENST00000357430	ENSG00000123983	ACSL3	TRUE	TRUE
chr2	222916493	C	T	ENST00000357430	ENSG00000123983	ACSL3	TRUE	TRUE
chr2	222916497	G	A	ENST00000357430	ENSG00000123983	ACSL3	FALSE	FALSE
chr2	222916497	G	C	ENST00000357430	ENSG00000123983	ACSL3	FALSE	FALSE
chr2	222916497	G	T	ENST00000357430	ENSG00000123983	ACSL3	FALSE	FALSE
chr2	222916498	T	A	ENST00000357430	ENSG00000123983	ACSL3	FALSE	FALSE
chr2	222916498	T	C	ENST00000357430	ENSG00000123983	ACSL3	FALSE	FALSE
chr2	222916498	T	G	ENST00000357430	ENSG00000123983	ACSL3	FALSE	FALSE
chr2	222918044	A	C	ENST00000357430	ENSG00000123983	ACSL3	TRUE	FALSE
chr2	222918044	A	G	ENST00000357430	ENSG00000123983	ACSL3	TRUE	FALSE
chr2	222918044	A	T	ENST00000357430	ENSG00000123983	ACSL3	TRUE	FALSE
chr2	222918045	G	A	ENST00000357430	ENSG00000123983	ACSL3	TRUE	FALSE
chr2	222918045	G	C	ENST00000357430	ENSG00000123983	ACSL3	TRUE	FALSE
chr2	222918045	G	T	ENST00000357430	ENSG00000123983	ACSL3	TRUE	FALSE
chr2	222918055	T	A	ENST00000357430	ENSG00000123983	ACSL3	TRUE	TRUE
chr2	222918055	T	G	ENST00000357430	ENSG00000123983	ACSL3	TRUE	TRUE
chr2	222918059	T	A	ENST00000357430	ENSG00000123983	ACSL3	TRUE	TRUE
chr2	222918059	T	G	ENST00000357430	ENSG00000123983	ACSL3	TRUE	TRUE
chr2	222918069	G	T	ENST00000357430	ENSG00000123983	ACSL3	TRUE	TRUE
chr2	222918094	T	A	ENST00000357430	ENSG00000123983	ACSL3	TRUE	TRUE
chr2	222918094	T	G	ENST00000357430	ENSG00000123983	ACSL3	TRUE	TRUE
chr2	222918099	G	T	ENST00000357430	ENSG00000123983	ACSL3	TRUE	TRUE
chr2	222918105	G	T	ENST00000357430	ENSG00000123983	ACSL3	TRUE	TRUE
chr2	222918129	A	T	ENST00000357430	ENSG00000123983	ACSL3	TRUE	TRUE
chr2	222918132	G	T	ENST00000357430	ENSG00000123983	ACSL3	TRUE	TRUE
chr2	222918139	T	A	ENST00000357430	ENSG00000123983	ACSL3	TRUE	TRUE
chr2	222918139	T	G	ENST00000357430	ENSG00000123983	ACSL3	TRUE	TRUE
chr2	222918141	C	T	ENST00000357430	ENSG00000123983	ACSL3	TRUE	TRUE
chr2	222918147	A	T	ENST00000357430	ENSG00000123983	ACSL3	TRUE	TRUE
chr2	222918151	T	A	ENST00000357430	ENSG00000123983	ACSL3	TRUE	TRUE
chr2	222918153	A	T	ENST00000357430	ENSG00000123983	ACSL3	TRUE	TRUE
chr2	222918156	G	A	ENST00000357430	ENSG00000123983	ACSL3	TRUE	FALSE
chr2	222918156	G	C	ENST00000357430	ENSG00000123983	ACSL3	TRUE	FALSE
chr2	222918156	G	T	ENST00000357430	ENSG00000123983	ACSL3	TRUE	FALSE
chr2	222918157	T	A	ENST00000357430	ENSG00000123983	ACSL3	TRUE	FALSE
chr2	222918157	T	C	ENST00000357430	ENSG00000123983	ACSL3	TRUE	FALSE
chr2	222918157	T	G	ENST00000357430	ENSG00000123983	ACSL3	TRUE	FALSE
chr2	222919062	A	C	ENST00000357430	ENSG00000123983	ACSL3	TRUE	FALSE
chr2	222919062	A	G	ENST00000357430	ENSG00000123983	ACSL3	TRUE	FALSE
chr2	222919062	A	T	ENST00000357430	ENSG00000123983	ACSL3	TRUE	FALSE
chr2	222919063	G	A	ENST00000357430	ENSG00000123983	ACSL3	TRUE	FALSE
chr2	222919063	G	C	ENST00000357430	ENSG00000123983	ACSL3	TRUE	FALSE
chr2	222919063	G	T	ENST00000357430	ENSG00000123983	ACSL3	TRUE	FALSE
chr2	222919077	T	A	ENST00000357430	ENSG00000123983	ACSL3	TRUE	TRUE
chr2	222919112	G	T	ENST00000357430	ENSG00000123983	ACSL3	TRUE	TRUE
chr2	222919115	A	T	ENST00000357430	ENSG00000123983	ACSL3	TRUE	TRUE
chr2	222919128	G	A	ENST00000357430	ENSG00000123983	ACSL3	TRUE	TRUE
chr2	222919129	G	A	ENST00000357430	ENSG00000123983	ACSL3	TRUE	TRUE
chr2	222919133	G	T	ENST00000357430	ENSG00000123983	ACSL3	TRUE	TRUE
chr2	222919142	A	T	ENST00000357430	ENSG00000123983	ACSL3	TRUE	TRUE
chr2	222919175	G	T	ENST00000357430	ENSG00000123983	ACSL3	TRUE	TRUE
chr2	222919184	G	T	ENST00000357430	ENSG00000123983	ACSL3	TRUE	TRUE
chr2	222919190	A	T	ENST00000357430	ENSG00000123983	ACSL3	TRUE	TRUE
chr2	222919202	G	T	ENST00000357430	ENSG00000123983	ACSL3	TRUE	TRUE
chr2	222919203	G	A	ENST00000357430	ENSG00000123983	ACSL3	TRUE	FALSE
chr2	222919203	G	C	ENST00000357430	ENSG00000123983	ACSL3	TRUE	FALSE
chr2	222919203	G	T	ENST00000357430	ENSG00000123983	ACSL3	TRUE	FALSE
chr2	222919204	T	A	ENST00000357430	ENSG00000123983	ACSL3	TRUE	FALSE
chr2	222919204	T	C	ENST00000357430	ENSG00000123983	ACSL3	TRUE	FALSE
chr2	222919204	T	G	ENST00000357430	ENSG00000123983	ACSL3	TRUE	FALSE
chr2	222921278	A	C	ENST00000357430	ENSG00000123983	ACSL3	TRUE	FALSE
chr2	222921278	A	G	ENST00000357430	ENSG00000123983	ACSL3	TRUE	FALSE
chr2	222921278	A	T	ENST00000357430	ENSG00000123983	ACSL3	TRUE	FALSE
chr2	222921279	G	A	ENST00000357430	ENSG00000123983	ACSL3	TRUE	FALSE
chr2	222921279	G	C	ENST00000357430	ENSG00000123983	ACSL3	TRUE	FALSE
chr2	222921279	G	T	ENST00000357430	ENSG00000123983	ACSL3	TRUE	FALSE
chr2	222921285	C	T	ENST00000357430	ENSG00000123983	ACSL3	TRUE	TRUE
chr2	222921297	A	T	ENST00000357430	ENSG00000123983	ACSL3	TRUE	TRUE
chr2	222921304	T	A	ENST00000357430	ENSG00000123983	ACSL3	TRUE	TRUE
chr2	222921310	C	A	ENST00000357430	ENSG00000123983	ACSL3	TRUE	TRUE
chr2	222921310	C	G	ENST00000357430	ENSG00000123983	ACSL3	TRUE	TRUE
chr2	222921332	C	A	ENST00000357430	ENSG00000123983	ACSL3	TRUE	TRUE
chr2	222921332	C	G	ENST00000357430	ENSG00000123983	ACSL3	TRUE	TRUE
chr2	222921339	G	T	ENST00000357430	ENSG00000123983	ACSL3	TRUE	TRUE
chr2	222921348	G	T	ENST00000357430	ENSG00000123983	ACSL3	TRUE	TRUE
chr2	222921357	A	T	ENST00000357430	ENSG00000123983	ACSL3	TRUE	TRUE
chr2	222921360	G	T	ENST00000357430	ENSG00000123983	ACSL3	TRUE	TRUE
chr2	222921373	C	A	ENST00000357430	ENSG00000123983	ACSL3	TRUE	TRUE
chr2	222921373	C	G	ENST00000357430	ENSG00000123983	ACSL3	TRUE	TRUE
chr2	222921411	G	T	ENST00000357430	ENSG00000123983	ACSL3	TRUE	TRUE
chr2	222921423	G	T	ENST00000357430	ENSG00000123983	ACSL3	TRUE	TRUE
chr2	222921429	G	T	ENST00000357430	ENSG00000123983	ACSL3	TRUE	TRUE
chr2	222921431	G	A	ENST00000357430	ENSG00000123983	ACSL3	TRUE	FALSE
chr2	222921431	G	C	ENST00000357430	ENSG00000123983	ACSL3	TRUE	FALSE
chr2	222921431	G	T	ENST00000357430	ENSG00000123983	ACSL3	TRUE	FALSE
chr2	222921432	T	A	ENST00000357430	ENSG00000123983	ACSL3	TRUE	FALSE
chr2	222921432	T	C	ENST00000357430	ENSG00000123983	ACSL3	TRUE	FALSE
chr2	222921432	T	G	ENST00000357430	ENSG00000123983	ACSL3	TRUE	FALSE
chr2	222922706	A	C	ENST00000357430	ENSG00000123983	ACSL3	TRUE	FALSE
chr2	222922706	A	G	ENST00000357430	ENSG00000123983	ACSL3	TRUE	FALSE
chr2	222922706	A	T	ENST00000357430	ENSG00000123983	ACSL3	TRUE	FALSE
chr2	222922707	G	A	ENST00000357430	ENSG00000123983	ACSL3	TRUE	FALSE
chr2	222922707	G	C	ENST00000357430	ENSG00000123983	ACSL3	TRUE	FALSE
chr2	222922707	G	T	ENST00000357430	ENSG00000123983	ACSL3	TRUE	FALSE
chr2	222922709	G	T	ENST00000357430	ENSG00000123983	ACSL3	TRUE	TRUE
chr2	222922712	G	T	ENST00000357430	ENSG00000123983	ACSL3	TRUE	TRUE
chr2	222922723	C	A	ENST00000357430	ENSG00000123983	ACSL3	TRUE	TRUE
chr2	222922723	C	G	ENST00000357430	ENSG00000123983	ACSL3	TRUE	TRUE
chr2	222922727	G	T	ENST00000357430	ENSG00000123983	ACSL3	TRUE	TRUE
chr2	222922732	T	A	ENST00000357430	ENSG00000123983	ACSL3	TRUE	TRUE
chr2	222922732	T	G	ENST00000357430	ENSG00000123983	ACSL3	TRUE	TRUE
chr2	222922734	T	A	ENST00000357430	ENSG00000123983	ACSL3	TRUE	TRUE
chr2	222922754	G	T	ENST00000357430	ENSG00000123983	ACSL3	TRUE	TRUE
chr2	222922758	T	A	ENST00000357430	ENSG00000123983	ACSL3	TRUE	TRUE
chr2	222922758	T	G	ENST00000357430	ENSG00000123983	ACSL3	TRUE	TRUE
chr2	222922766	G	T	ENST00000357430	ENSG00000123983	ACSL3	TRUE	TRUE
chr2	222922777	T	A	ENST00000357430	ENSG00000123983	ACSL3	TRUE	TRUE
chr2	222922787	G	T	ENST00000357430	ENSG00000123983	ACSL3	TRUE	TRUE
chr2	222922792	C	A	ENST00000357430	ENSG00000123983	ACSL3	TRUE	TRUE
chr2	222922804	C	A	ENST00000357430	ENSG00000123983	ACSL3	TRUE	TRUE
chr2	222922804	C	G	ENST00000357430	ENSG00000123983	ACSL3	TRUE	TRUE
chr2	222922809	C	A	ENST00000357430	ENSG00000123983	ACSL3	TRUE	TRUE
chr2	222922809	C	G	ENST00000357430	ENSG00000123983	ACSL3	TRUE	TRUE
chr2	222922814	C	T	ENST00000357430	ENSG00000123983	ACSL3	TRUE	TRUE
chr2	222922821	T	A	ENST00000357430	ENSG00000123983	ACSL3	TRUE	TRUE
chr2	222922821	T	G	ENST00000357430	ENSG00000123983	ACSL3	TRUE	TRUE
chr2	222922829	C	T	ENST00000357430	ENSG00000123983	ACSL3	TRUE	TRUE
chr2	222922832	G	A	ENST00000357430	ENSG00000123983	ACSL3	TRUE	FALSE
chr2	222922832	G	C	ENST00000357430	ENSG00000123983	ACSL3	TRUE	FALSE
chr2	222922832	G	T	ENST00000357430	ENSG00000123983	ACSL3	TRUE	FALSE
chr2	222922833	T	A	ENST00000357430	ENSG00000123983	ACSL3	TRUE	FALSE
chr2	222922833	T	C	ENST00000357430	ENSG00000123983	ACSL3	FALSE	FALSE
chr2	222922833	T	G	ENST00000357430	ENSG00000123983	ACSL3	TRUE	FALSE
chr2	222923076	A	C	ENST00000357430	ENSG00000123983	ACSL3	TRUE	FALSE
chr2	222923076	A	G	ENST00000357430	ENSG00000123983	ACSL3	TRUE	FALSE
chr2	222923076	A	T	ENST00000357430	ENSG00000123983	ACSL3	TRUE	FALSE
chr2	222923077	G	A	ENST00000357430	ENSG00000123983	ACSL3	TRUE	FALSE
chr2	222923077	G	C	ENST00000357430	ENSG00000123983	ACSL3	TRUE	FALSE
chr2	222923077	G	T	ENST00000357430	ENSG00000123983	ACSL3	TRUE	FALSE
chr2	222923082	C	A	ENST00000357430	ENSG00000123983	ACSL3	TRUE	TRUE
chr2	222923082	C	G	ENST00000357430	ENSG00000123983	ACSL3	TRUE	TRUE
chr2	222923084	A	T	ENST00000357430	ENSG00000123983	ACSL3	TRUE	TRUE
chr2	222923090	A	T	ENST00000357430	ENSG00000123983	ACSL3
chr2	222923093	A	T	ENST00000357430	ENSG00000123983	ACSL3	TRUE	TRUE
chr2	222923096	G	T	ENST00000357430	ENSG00000123983	ACSL3	TRUE	TRUE
chr2	222923102	A	T	ENST00000357430	ENSG00000123983	ACSL3	TRUE	TRUE
chr2	222923121	T	A	ENST00000357430	ENSG00000123983	ACSL3	TRUE	TRUE
chr2	222923123	A	T	ENST00000357430	ENSG00000123983	ACSL3	TRUE	TRUE
chr2	222923150	G	A	ENST00000357430	ENSG00000123983	ACSL3	TRUE	FALSE
chr2	222923150	G	C	ENST00000357430	ENSG00000123983	ACSL3	TRUE	FALSE
chr2	222923150	G	T	ENST00000357430	ENSG00000123983	ACSL3	TRUE	FALSE
chr2	222923151	T	A	ENST00000357430	ENSG00000123983	ACSL3	TRUE	FALSE
chr2	222923151	T	C	ENST00000357430	ENSG00000123983	ACSL3	TRUE	FALSE
chr2	222923151	T	G	ENST00000357430	ENSG00000123983	ACSL3	TRUE	FALSE
chr2	222924454	A	C	ENST00000357430	ENSG00000123983	ACSL3	TRUE	FALSE
chr2	222924454	A	G	ENST00000357430	ENSG00000123983	ACSL3	TRUE	FALSE
chr2	222924454	A	T	ENST00000357430	ENSG00000123983	ACSL3	TRUE	FALSE
chr2	222924455	G	A	ENST00000357430	ENSG00000123983	ACSL3	TRUE	FALSE
chr2	222924455	G	C	ENST00000357430	ENSG00000123983	ACSL3	TRUE	FALSE
chr2	222924455	G	T	ENST00000357430	ENSG00000123983	ACSL3	TRUE	FALSE
chr2	222924456	G	T	ENST00000357430	ENSG00000123983	ACSL3	TRUE	TRUE
chr2	222924476	C	A	ENST00000357430	ENSG00000123983	ACSL3	TRUE	TRUE
chr2	222924476	C	G	ENST00000357430	ENSG00000123983	ACSL3	TRUE	TRUE
chr2	222924477	A	T	ENST00000357430	ENSG00000123983	ACSL3	TRUE	TRUE
chr2	222924492	A	T	ENST00000357430	ENSG00000123983	ACSL3	TRUE	TRUE
chr2	222924501	G	T	ENST00000357430	ENSG00000123983	ACSL3	TRUE	TRUE
chr2	222924516	C	T	ENST00000357430	ENSG00000123983	ACSL3	TRUE	TRUE
chr2	222924542	T	A	ENST00000357430	ENSG00000123983	ACSL3	TRUE	TRUE
chr2	222924542	T	G	ENST00000357430	ENSG00000123983	ACSL3	TRUE	TRUE
chr2	222924548	C	A	ENST00000357430	ENSG00000123983	ACSL3	TRUE	TRUE
chr2	222924548	C	G	ENST00000357430	ENSG00000123983	ACSL3	TRUE	TRUE
chr2	222924549	A	T	ENST00000357430	ENSG00000123983	ACSL3	TRUE	TRUE
chr2	222924555	G	T	ENST00000357430	ENSG00000123983	ACSL3	TRUE	TRUE
chr2	222924558	C	T	ENST00000357430	ENSG00000123983	ACSL3	TRUE	TRUE
chr2	222924565	C	A	ENST00000357430	ENSG00000123983	ACSL3	TRUE	TRUE
chr2	222924565	C	G	ENST00000357430	ENSG00000123983	ACSL3	TRUE	TRUE
chr2	222924567	A	T	ENST00000357430	ENSG00000123983	ACSL3	TRUE	TRUE
chr2	222924570	G	T	ENST00000357430	ENSG00000123983	ACSL3	TRUE	TRUE
chr2	222924590	C	A	ENST00000357430	ENSG00000123983	ACSL3	TRUE	TRUE
chr2	222924596	G	A	ENST00000357430	ENSG00000123983	ACSL3	TRUE	FALSE
chr2	222924596	G	C	ENST00000357430	ENSG00000123983	ACSL3	TRUE	FALSE
chr2	222924596	G	T	ENST00000357430	ENSG00000123983	ACSL3	TRUE	FALSE
chr2	222924597	T	A	ENST00000357430	ENSG00000123983	ACSL3	TRUE	FALSE
chr2	222924597	T	C	ENST00000357430	ENSG00000123983	ACSL3	FALSE	FALSE
chr2	222924597	T	G	ENST00000357430	ENSG00000123983	ACSL3	TRUE	FALSE
chr2	222927015	A	C	ENST00000357430	ENSG00000123983	ACSL3	TRUE	FALSE
chr2	222927015	A	G	ENST00000357430	ENSG00000123983	ACSL3	TRUE	FALSE
chr2	222927015	A	T	ENST00000357430	ENSG00000123983	ACSL3	TRUE	FALSE
chr2	222927016	G	A	ENST00000357430	ENSG00000123983	ACSL3	TRUE	FALSE
chr2	222927016	G	C	ENST00000357430	ENSG00000123983	ACSL3	TRUE	FALSE
chr2	222927016	G	T	ENST00000357430	ENSG00000123983	ACSL3	TRUE	FALSE
chr2	222927030	A	T	ENST00000357430	ENSG00000123983	ACSL3	TRUE	TRUE
chr2	222927036	C	T	ENST00000357430	ENSG00000123983	ACSL3	TRUE	TRUE
chr2	222927043	T	A	ENST00000357430	ENSG00000123983	ACSL3	TRUE	TRUE
chr2	222927051	G	T	ENST00000357430	ENSG00000123983	ACSL3	TRUE	TRUE
chr2	222927070	T	A	ENST00000357430	ENSG00000123983	ACSL3	TRUE	TRUE
chr2	222927074	T	A	ENST00000357430	ENSG00000123983	ACSL3	TRUE	TRUE
chr2	222927102	C	T	ENST00000357430	ENSG00000123983	ACSL3	TRUE	TRUE
chr2	222927105	C	T	ENST00000357430	ENSG00000123983	ACSL3	TRUE	TRUE
chr2	222927122	T	A	ENST00000357430	ENSG00000123983	ACSL3	TRUE	TRUE
chr2	222927128	C	A	ENST00000357430	ENSG00000123983	ACSL3	TRUE	TRUE
chr2	222927131	T	A	ENST00000357430	ENSG00000123983	ACSL3	TRUE	TRUE
chr2	222927141	C	T	ENST00000357430	ENSG00000123983	ACSL3	TRUE	TRUE
chr2	222927144	G	T	ENST00000357430	ENSG00000123983	ACSL3	TRUE	TRUE
chr2	222927149	C	A	ENST00000357430	ENSG00000123983	ACSL3	TRUE	TRUE
chr2	222927149	C	G	ENST00000357430	ENSG00000123983	ACSL3	TRUE	TRUE
chr2	222927159	G	T	ENST00000357430	ENSG00000123983	ACSL3	TRUE	TRUE
chr2	222927174	G	T	ENST00000357430	ENSG00000123983	ACSL3	TRUE	TRUE
chr2	222927186	G	T	ENST00000357430	ENSG00000123983	ACSL3	TRUE	TRUE
chr2	222927190	G	A	ENST00000357430	ENSG00000123983	ACSL3	TRUE	FALSE
chr2	222927190	G	C	ENST00000357430	ENSG00000123983	ACSL3	TRUE	FALSE
chr2	222927190	G	T	ENST00000357430	ENSG00000123983	ACSL3	TRUE	FALSE
chr2	222927191	T	A	ENST00000357430	ENSG00000123983	ACSL3	TRUE	FALSE
chr2	222927191	T	C	ENST00000357430	ENSG00000123983	ACSL3	TRUE	FALSE
chr2	222927191	T	G	ENST00000357430	ENSG00000123983	ACSL3	TRUE	FALSE
chr2	222928860	A	C	ENST00000357430	ENSG00000123983	ACSL3	TRUE	FALSE
chr2	222928860	A	G	ENST00000357430	ENSG00000123983	ACSL3	TRUE	FALSE
chr2	222928860	A	T	ENST00000357430	ENSG00000123983	ACSL3	TRUE	FALSE
chr2	222928861	G	A	ENST00000357430	ENSG00000123983	ACSL3	TRUE	FALSE
chr2	222928861	G	C	ENST00000357430	ENSG00000123983	ACSL3	TRUE	FALSE
chr2	222928861	G	T	ENST00000357430	ENSG00000123983	ACSL3	TRUE	FALSE
chr2	222928865	G	A	ENST00000357430	ENSG00000123983	ACSL3	TRUE	TRUE
chr2	222928866	G	A	ENST00000357430	ENSG00000123983	ACSL3	TRUE	TRUE
chr2	222928872	C	A	ENST00000357430	ENSG00000123983	ACSL3	TRUE	TRUE
chr2	222928872	C	G	ENST00000357430	ENSG00000123983	ACSL3	TRUE	TRUE
chr2	222928882	A	T	ENST00000357430	ENSG00000123983	ACSL3	TRUE	TRUE
chr2	222928888	G	T	ENST00000357430	ENSG00000123983	ACSL3	TRUE	TRUE
chr2	222928898	T	A	ENST00000357430	ENSG00000123983	ACSL3	TRUE	TRUE
chr2	222928898	T	G	ENST00000357430	ENSG00000123983	ACSL3	TRUE	TRUE
chr2	222928905	C	A	ENST00000357430	ENSG00000123983	ACSL3	TRUE	TRUE
chr2	222928908	T	A	ENST00000357430	ENSG00000123983	ACSL3	TRUE	TRUE
chr2	222928909	G	T	ENST00000357430	ENSG00000123983	ACSL3	TRUE	TRUE
chr2	222928915	A	T	ENST00000357430	ENSG00000123983	ACSL3	TRUE	TRUE
chr2	222928919	T	A	ENST00000357430	ENSG00000123983	ACSL3	TRUE	TRUE
chr2	222928919	T	G	ENST00000357430	ENSG00000123983	ACSL3	TRUE	TRUE
chr2	222928921	A	T	ENST00000357430	ENSG00000123983	ACSL3	TRUE	TRUE
chr2	222928928	G	A	ENST00000357430	ENSG00000123983	ACSL3	TRUE	TRUE
chr2	222928929	G	A	ENST00000357430	ENSG00000123983	ACSL3	TRUE	TRUE
chr2	222928930	G	T	ENST00000357430	ENSG00000123983	ACSL3	TRUE	TRUE
chr2	222928933	G	T	ENST00000357430	ENSG00000123983	ACSL3	TRUE	TRUE
chr2	222928937	G	A	ENST00000357430	ENSG00000123983	ACSL3	TRUE	FALSE
chr2	222928937	G	C	ENST00000357430	ENSG00000123983	ACSL3	TRUE	FALSE
chr2	222928937	G	T	ENST00000357430	ENSG00000123983	ACSL3	TRUE	FALSE
chr2	222928938	T	A	ENST00000357430	ENSG00000123983	ACSL3	TRUE	FALSE
chr2	222928938	T	C	ENST00000357430	ENSG00000123983	ACSL3	TRUE	FALSE
chr2	222928938	T	G	ENST00000357430	ENSG00000123983	ACSL3	TRUE	FALSE
chr2	222930619	A	C	ENST00000357430	ENSG00000123983	ACSL3	TRUE	FALSE
chr2	222930619	A	G	ENST00000357430	ENSG00000123983	ACSL3	TRUE	FALSE
chr2	222930619	A	T	ENST00000357430	ENSG00000123983	ACSL3	TRUE	FALSE
chr2	222930620	G	A	ENST00000357430	ENSG00000123983	ACSL3	TRUE	FALSE
chr2	222930620	G	C	ENST00000357430	ENSG00000123983	ACSL3	TRUE	FALSE
chr2	222930620	G	T	ENST00000357430	ENSG00000123983	ACSL3	TRUE	FALSE
chr2	222930623	G	T	ENST00000357430	ENSG00000123983	ACSL3	TRUE	TRUE
chr2	222930628	C	A	ENST00000357430	ENSG00000123983	ACSL3	TRUE	TRUE
chr2	222930628	C	G	ENST00000357430	ENSG00000123983	ACSL3	TRUE	TRUE
chr2	222930641	A	T	ENST00000357430	ENSG00000123983	ACSL3	TRUE	TRUE
chr2	222930659	G	T	ENST00000357430	ENSG00000123983	ACSL3	TRUE	TRUE
chr2	222930677	C	T	ENST00000357430	ENSG00000123983	ACSL3	TRUE	TRUE
chr2	222930697	C	A	ENST00000357430	ENSG00000123983	ACSL3	TRUE	TRUE
chr2	222930697	C	G	ENST00000357430	ENSG00000123983	ACSL3	TRUE	TRUE
chr2	222930700	C	A	ENST00000357430	ENSG00000123983	ACSL3	TRUE	TRUE
chr2	222930700	C	G	ENST00000357430	ENSG00000123983	ACSL3	TRUE	TRUE
chr2	222930701	A	T	ENST00000357430	ENSG00000123983	ACSL3	TRUE	TRUE
chr2	222930707	G	T	ENST00000357430	ENSG00000123983	ACSL3	TRUE	TRUE
chr2	222930713	A	T	ENST00000357430	ENSG00000123983	ACSL3	TRUE	TRUE
chr2	222930719	A	T	ENST00000357430	ENSG00000123983	ACSL3	TRUE	TRUE
chr2	222930734	G	T	ENST00000357430	ENSG00000123983	ACSL3	TRUE	TRUE
chr2	222930740	G	T	ENST00000357430	ENSG00000123983	ACSL3	TRUE	TRUE
chr2	222930746	G	T	ENST00000357430	ENSG00000123983	ACSL3	TRUE	TRUE
chr2	222930749	C	T	ENST00000357430	ENSG00000123983	ACSL3	TRUE	TRUE
chr2	222930756	G	A	ENST00000357430	ENSG00000123983	ACSL3	TRUE	TRUE
chr2	222930757	G	A	ENST00000357430	ENSG00000123983	ACSL3	TRUE	TRUE
chr2	222930763	T	A	ENST00000357430	ENSG00000123983	ACSL3	TRUE	TRUE
chr2	222930776	G	T	ENST00000357430	ENSG00000123983	ACSL3	TRUE	TRUE
chr2	222930779	G	T	ENST00000357430	ENSG00000123983	ACSL3	TRUE	TRUE
chr2	222930785	G	T	ENST00000357430	ENSG00000123983	ACSL3	TRUE	TRUE
chr2	222930794	G	T	ENST00000357430	ENSG00000123983	ACSL3	TRUE	TRUE
chr2	222930799	C	A	ENST00000357430	ENSG00000123983	ACSL3	TRUE	TRUE
chr2	222930801	T	A	ENST00000357430	ENSG00000123983	ACSL3	TRUE	TRUE
chr2	222930801	T	G	ENST00000357430	ENSG00000123983	ACSL3	TRUE	TRUE
chr2	222930803	A	T	ENST00000357430	ENSG00000123983	ACSL3	TRUE	TRUE
chr2	222930813	G	A	ENST00000357430	ENSG00000123983	ACSL3	TRUE	FALSE
chr2	222930813	G	C	ENST00000357430	ENSG00000123983	ACSL3	TRUE	TRUE
chr2	222930813	G	T	ENST00000357430	ENSG00000123983	ACSL3	TRUE	FALSE
chr2	222930814	T	A	ENST00000357430	ENSG00000123983	ACSL3	TRUE	FALSE
chr2	222930814	T	C	ENST00000357430	ENSG00000123983	ACSL3	FALSE	FALSE
chr2	222930814	T	G	ENST00000357430	ENSG00000123983	ACSL3	TRUE	FALSE
chr2	222933164	A	C	ENST00000357430	ENSG00000123983	ACSL3	TRUE	FALSE
chr2	222933164	A	G	ENST00000357430	ENSG00000123983	ACSL3	TRUE	FALSE
chr2	222933164	A	T	ENST00000357430	ENSG00000123983	ACSL3	TRUE	FALSE
chr2	222933165	G	A	ENST00000357430	ENSG00000123983	ACSL3	TRUE	FALSE
chr2	222933165	G	C	ENST00000357430	ENSG00000123983	ACSL3	TRUE	FALSE
chr2	222933165	G	T	ENST00000357430	ENSG00000123983	ACSL3	TRUE	FALSE
chr2	222933171	A	T	ENST00000357430	ENSG00000123983	ACSL3	TRUE	TRUE
chr2	222933174	A	T	ENST00000357430	ENSG00000123983	ACSL3	TRUE	TRUE
chr2	222933186	A	T	ENST00000357430	ENSG00000123983	ACSL3	TRUE	TRUE
chr2	222933192	C	T	ENST00000357430	ENSG00000123983	ACSL3	TRUE	TRUE
chr2	222933201	G	T	ENST00000357430	ENSG00000123983	ACSL3	TRUE	TRUE
chr2	222933206	T	A	ENST00000357430	ENSG00000123983	ACSL3	TRUE	TRUE
chr2	222933206	T	G	ENST00000357430	ENSG00000123983	ACSL3	TRUE	TRUE
chr2	222933219	A	T	ENST00000357430	ENSG00000123983	ACSL3	TRUE	TRUE
chr2	222933225	G	T	ENST00000357430	ENSG00000123983	ACSL3	TRUE	TRUE
chr2	222933235	T	A	ENST00000357430	ENSG00000123983	ACSL3	TRUE	TRUE
chr2	222933237	A	T	ENST00000357430	ENSG00000123983	ACSL3	TRUE	TRUE
chr2	222933266	T	A	ENST00000357430	ENSG00000123983	ACSL3	TRUE	TRUE
chr2	222933272	T	A	ENST00000357430	ENSG00000123983	ACSL3	TRUE	TRUE
chr2	222933272	T	G	ENST00000357430	ENSG00000123983	ACSL3	TRUE	TRUE
chr2	222933281	G	A	ENST00000357430	ENSG00000123983	ACSL3	TRUE	FALSE
chr2	222933281	G	C	ENST00000357430	ENSG00000123983	ACSL3	TRUE	FALSE
chr2	222933281	G	T	ENST00000357430	ENSG00000123983	ACSL3	TRUE	FALSE
chr2	222933282	T	A	ENST00000357430	ENSG00000123983	ACSL3	TRUE	FALSE
chr2	222933282	T	C	ENST00000357430	ENSG00000123983	ACSL3	FALSE	FALSE
chr2	222933282	T	G	ENST00000357430	ENSG00000123983	ACSL3	TRUE	FALSE
chr2	222934528	A	C	ENST00000357430	ENSG00000123983	ACSL3	TRUE	FALSE
chr2	222934528	A	G	ENST00000357430	ENSG00000123983	ACSL3	TRUE	FALSE
chr2	222934528	A	T	ENST00000357430	ENSG00000123983	ACSL3	TRUE	FALSE
chr2	222934529	G	A	ENST00000357430	ENSG00000123983	ACSL3	TRUE	FALSE
chr2	222934529	G	C	ENST00000357430	ENSG00000123983	ACSL3	TRUE	FALSE
chr2	222934529	G	T	ENST00000357430	ENSG00000123983	ACSL3	TRUE	FALSE
chr2	222934533	T	A	ENST00000357430	ENSG00000123983	ACSL3	TRUE	TRUE
chr2	222934533	T	G	ENST00000357430	ENSG00000123983	ACSL3	TRUE	TRUE
chr2	222934542	T	A	ENST00000357430	ENSG00000123983	ACSL3	TRUE	TRUE
chr2	222934542	T	G	ENST00000357430	ENSG00000123983	ACSL3	TRUE	TRUE
chr2	222934549	G	T	ENST00000357430	ENSG00000123983	ACSL3	TRUE	TRUE
chr2	222934567	C	T	ENST00000357430	ENSG00000123983	ACSL3	TRUE	TRUE
chr2	222934570	A	T	ENST00000357430	ENSG00000123983	ACSL3	TRUE	TRUE
chr2	222934573	G	T	ENST00000357430	ENSG00000123983	ACSL3	TRUE	TRUE
chr2	222934582	G	T	ENST00000357430	ENSG00000123983	ACSL3	TRUE	TRUE
chr2	222934591	C	T	ENST00000357430	ENSG00000123983	ACSL3	TRUE	TRUE
chr2	222934594	A	T	ENST00000357430	ENSG00000123983	ACSL3	TRUE	TRUE
chr2	222934597	A	T	ENST00000357430	ENSG00000123983	ACSL3	TRUE	TRUE
chr2	222934600	G	T	ENST00000357430	ENSG00000123983	ACSL3	TRUE	TRUE
chr2	222934606	A	T	ENST00000357430	ENSG00000123983	ACSL3	TRUE	TRUE
chr2	222934616	G	A	ENST00000357430	ENSG00000123983	ACSL3	TRUE	TRUE
chr2	222934617	G	A	ENST00000357430	ENSG00000123983	ACSL3	TRUE	TRUE
chr2	222934618	G	T	ENST00000357430	ENSG00000123983	ACSL3	TRUE	TRUE
chr2	222934621	G	T	ENST00000357430	ENSG00000123983	ACSL3	TRUE	TRUE
chr2	222934629	T	A	ENST00000357430	ENSG00000123983	ACSL3	TRUE	TRUE
chr2	222934638	T	A	ENST00000357430	ENSG00000123983	ACSL3	FALSE	FALSE
chr2	222934639	G	T	ENST00000357430	ENSG00000123983	ACSL3	FALSE	FALSE
chr2	222934645	G	T	ENST00000357430	ENSG00000123983	ACSL3	FALSE	FALSE
chr2	222934651	G	T	ENST00000357430	ENSG00000123983	ACSL3	FALSE	FALSE
chr2	222934660	A	T	ENST00000357430	ENSG00000123983	ACSL3	FALSE	FALSE
chr2	222934672	G	T	ENST00000357430	ENSG00000123983	ACSL3	FALSE	FALSE
chr2	222934685	C	A	ENST00000357430	ENSG00000123983	ACSL3	FALSE	FALSE
chr2	222934685	C	G	ENST00000357430	ENSG00000123983	ACSL3	FALSE	FALSE
chr2	222934688	G	A	ENST00000357430	ENSG00000123983	ACSL3	TRUE	FALSE
chr2	222934688	G	C	ENST00000357430	ENSG00000123983	ACSL3	TRUE	FALSE
chr2	222934688	G	T	ENST00000357430	ENSG00000123983	ACSL3	TRUE	FALSE
chr2	222934689	T	A	ENST00000357430	ENSG00000123983	ACSL3	TRUE	FALSE
chr2	222934689	T	C	ENST00000357430	ENSG00000123983	ACSL3	FALSE	FALSE
chr2	222934689	T	G	ENST00000357430	ENSG00000123983	ACSL3	TRUE	FALSE
chr2	222941495	A	C	ENST00000357430	ENSG00000123983	ACSL3	TRUE	FALSE
chr2	222941495	A	G	ENST00000357430	ENSG00000123983	ACSL3	TRUE	FALSE
chr2	222941495	A	T	ENST00000357430	ENSG00000123983	ACSL3	TRUE	FALSE
chr2	222941496	G	A	ENST00000357430	ENSG00000123983	ACSL3	TRUE	FALSE
chr2	222941496	G	C	ENST00000357430	ENSG00000123983	ACSL3	TRUE	FALSE
chr2	222941496	G	T	ENST00000357430	ENSG00000123983	ACSL3	TRUE	FALSE
chr2	222941505	G	T	ENST00000357430	ENSG00000123983	ACSL3	FALSE	FALSE
chr2	222941508	A	T	ENST00000357430	ENSG00000123983	ACSL3	FALSE	FALSE
chr2	222941514	G	T	ENST00000357430	ENSG00000123983	ACSL3	FALSE	FALSE
chr2	222941526	A	T	ENST00000357430	ENSG00000123983	ACSL3	FALSE	FALSE
chr2	222941536	T	A	ENST00000357430	ENSG00000123983	ACSL3	FALSE	FALSE
chr2	222941544	G	T	ENST00000357430	ENSG00000123983	ACSL3	FALSE	FALSE
chr2	222941551	G	A	ENST00000357430	ENSG00000123983	ACSL3	FALSE	FALSE
chr2	222941552	G	A	ENST00000357430	ENSG00000123983	ACSL3	FALSE	FALSE
chr2	222941559	G	T	ENST00000357430	ENSG00000123983	ACSL3	FALSE	FALSE
chr2	222941586	A	T	ENST00000357430	ENSG00000123983	ACSL3	FALSE	FALSE
chr2	222941592	A	T	ENST00000357430	ENSG00000123983	ACSL3	FALSE	FALSE
chr2	222941598	A	T	ENST00000357430	ENSG00000123983	ACSL3	FALSE	FALSE
chr2	222941601	G	T	ENST00000357430	ENSG00000123983	ACSL3	FALSE	FALSE
chr2	222941607	A	T	ENST00000357430	ENSG00000123983	ACSL3	FALSE	FALSE
chr2	222941618	C	A	ENST00000357430	ENSG00000123983	ACSL3	FALSE	FALSE
chr2	222941618	C	G	ENST00000357430	ENSG00000123983	ACSL3	FALSE	FALSE
chr2	222941619	C	T	ENST00000357430	ENSG00000123983	ACSL3	FALSE	FALSE
chr2	222941631	G	T	ENST00000357430	ENSG00000123983	ACSL3	FALSE	FALSE
chr2	222941634	C	T	ENST00000357430	ENSG00000123983	ACSL3	FALSE	FALSE
chr2	222941642	T	A	ENST00000357430	ENSG00000123983	ACSL3	FALSE	FALSE
chr2	222941642	T	G	ENST00000357430	ENSG00000123983	ACSL3	FALSE	FALSE
chr2	222941643	G	T	ENST00000357430	ENSG00000123983	ACSL3	FALSE	FALSE
chr2	222941646	A	T	ENST00000357430	ENSG00000123983	ACSL3	FALSE	FALSE
chr2	222941649	A	T	ENST00000357430	ENSG00000123983	ACSL3	FALSE	FALSE
chr2	223052275	G	A	ENST00000281830	ENSG00000152049	KCNE4	TRUE	FALSE
chr2	223052275	G	C	ENST00000281830	ENSG00000152049	KCNE4	TRUE	FALSE
chr2	223052275	G	T	ENST00000281830	ENSG00000152049	KCNE4	TRUE	FALSE
chr2	223052276	T	A	ENST00000281830	ENSG00000152049	KCNE4	TRUE	FALSE
chr2	223052276	T	C	ENST00000281830	ENSG00000152049	KCNE4	TRUE	FALSE
chr2	223052276	T	G	ENST00000281830	ENSG00000152049	KCNE4	TRUE	FALSE
chr2	223052806	A	C	ENST00000281830	ENSG00000152049	KCNE4	TRUE	FALSE
chr2	223052806	A	G	ENST00000281830	ENSG00000152049	KCNE4	TRUE	FALSE
chr2	223052806	A	T	ENST00000281830	ENSG00000152049	KCNE4	TRUE	FALSE
chr2	223052807	G	A	ENST00000281830	ENSG00000152049	KCNE4	TRUE	FALSE
chr2	223052807	G	C	ENST00000281830	ENSG00000152049	KCNE4	TRUE	FALSE
chr2	223052807	G	T	ENST00000281830	ENSG00000152049	KCNE4	TRUE	FALSE
chr2	223052837	A	T	ENST00000281830	ENSG00000152049	KCNE4	FALSE	FALSE
chr2	223052843	G	T	ENST00000281830	ENSG00000152049	KCNE4	FALSE	FALSE
chr2	223052894	G	T	ENST00000281830	ENSG00000152049	KCNE4	FALSE	FALSE
chr2	223052933	G	T	ENST00000281830	ENSG00000152049	KCNE4	FALSE	FALSE
chr2	223052938	C	A	ENST00000281830	ENSG00000152049	KCNE4	FALSE	FALSE
chr2	223052938	C	G	ENST00000281830	ENSG00000152049	KCNE4	FALSE	FALSE
chr2	223052944	C	A	ENST00000281830	ENSG00000152049	KCNE4	FALSE	FALSE
chr2	223052944	C	G	ENST00000281830	ENSG00000152049	KCNE4	FALSE	FALSE
chr2	223052968	C	A	ENST00000281830	ENSG00000152049	KCNE4	FALSE	FALSE
chr2	223052968	C	G	ENST00000281830	ENSG00000152049	KCNE4	FALSE	FALSE
chr2	223052979	T	A	ENST00000281830	ENSG00000152049	KCNE4	FALSE	FALSE
chr2	223052984	G	T	ENST00000281830	ENSG00000152049	KCNE4	FALSE	FALSE
chr2	223053001	C	A	ENST00000281830	ENSG00000152049	KCNE4	FALSE	FALSE
chr2	223053001	C	G	ENST00000281830	ENSG00000152049	KCNE4	FALSE	FALSE
chr2	223053005	A	T	ENST00000281830	ENSG00000152049	KCNE4	FALSE	FALSE
chr2	223053011	A	T	ENST00000281830	ENSG00000152049	KCNE4	FALSE	FALSE
chr2	223053020	G	T	ENST00000281830	ENSG00000152049	KCNE4	FALSE	FALSE
chr2	223053023	A	T	ENST00000281830	ENSG00000152049	KCNE4	FALSE	FALSE
chr2	223053026	A	T	ENST00000281830	ENSG00000152049	KCNE4	FALSE	FALSE
chr2	223053049	C	A	ENST00000281830	ENSG00000152049	KCNE4	FALSE	FALSE
chr2	223053049	C	G	ENST00000281830	ENSG00000152049	KCNE4	FALSE	FALSE
chr2	223053050	A	T	ENST00000281830	ENSG00000152049	KCNE4	FALSE	FALSE
chr2	223053056	G	T	ENST00000281830	ENSG00000152049	KCNE4	FALSE	FALSE
chr2	223053059	G	T	ENST00000281830	ENSG00000152049	KCNE4	FALSE	FALSE
chr2	223053069	G	A	ENST00000281830	ENSG00000152049	KCNE4	FALSE	FALSE
chr2	223053070	G	A	ENST00000281830	ENSG00000152049	KCNE4	FALSE	FALSE
chr2	223053074	G	T	ENST00000281830	ENSG00000152049	KCNE4	FALSE	FALSE
chr2	223053083	A	T	ENST00000281830	ENSG00000152049	KCNE4	FALSE	FALSE
chr2	223053102	C	A	ENST00000281830	ENSG00000152049	KCNE4	FALSE	FALSE
chr2	223053114	C	A	ENST00000281830	ENSG00000152049	KCNE4	FALSE	FALSE
chr2	223053119	C	T	ENST00000281830	ENSG00000152049	KCNE4	FALSE	FALSE
chr2	223053146	C	T	ENST00000281830	ENSG00000152049	KCNE4	FALSE	FALSE
chr2	223053149	G	T	ENST00000281830	ENSG00000152049	KCNE4	FALSE	FALSE
chr2	223053175	C	A	ENST00000281830	ENSG00000152049	KCNE4	FALSE	FALSE
chr2	223053184	T	A	ENST00000281830	ENSG00000152049	KCNE4	FALSE	FALSE
chr2	223053191	G	T	ENST00000281830	ENSG00000152049	KCNE4	FALSE	FALSE
chr2	223053212	G	T	ENST00000281830	ENSG00000152049	KCNE4	FALSE	FALSE
chr2	223053245	C	T	ENST00000281830	ENSG00000152049	KCNE4	FALSE	FALSE
chr2	223053248	G	T	ENST00000281830	ENSG00000152049	KCNE4	FALSE	FALSE
chr2	223053251	G	T	ENST00000281830	ENSG00000152049	KCNE4	FALSE	FALSE
chr2	223053266	G	T	ENST00000281830	ENSG00000152049	KCNE4	FALSE	FALSE
chr2	223053272	G	T	ENST00000281830	ENSG00000152049	KCNE4	FALSE	FALSE
chr2	223053275	G	T	ENST00000281830	ENSG00000152049	KCNE4	FALSE	FALSE
chr2	223053282	C	A	ENST00000281830	ENSG00000152049	KCNE4	FALSE	FALSE
chr2	223053284	G	T	ENST00000281830	ENSG00000152049	KCNE4	FALSE	FALSE
chr2	223053299	G	T	ENST00000281830	ENSG00000152049	KCNE4	FALSE	FALSE
chr2	223053308	G	T	ENST00000281830	ENSG00000152049	KCNE4	FALSE	FALSE
chr2	223053318	C	A	ENST00000281830	ENSG00000152049	KCNE4	FALSE	FALSE
chr2	223053320	G	T	ENST00000281830	ENSG00000152049	KCNE4	FALSE	FALSE
chr2	223053332	C	T	ENST00000281830	ENSG00000152049	KCNE4	FALSE	FALSE
chr2	223597440	C	A	ENST00000305409	ENSG00000171951	SCG2	FALSE	FALSE
chr2	223597449	T	A	ENST00000305409	ENSG00000171951	SCG2	FALSE	FALSE
chr2	223597452	T	A	ENST00000305409	ENSG00000171951	SCG2	FALSE	FALSE
chr2	223597464	C	A	ENST00000305409	ENSG00000171951	SCG2	FALSE	FALSE
chr2	223597470	C	A	ENST00000305409	ENSG00000171951	SCG2	FALSE	FALSE
chr2	223597473	T	A	ENST00000305409	ENSG00000171951	SCG2	FALSE	FALSE
chr2	223597476	C	A	ENST00000305409	ENSG00000171951	SCG2	FALSE	FALSE
chr2	223597482	T	A	ENST00000305409	ENSG00000171951	SCG2	FALSE	FALSE
chr2	223597485	C	A	ENST00000305409	ENSG00000171951	SCG2	FALSE	FALSE
chr2	223597488	G	A	ENST00000305409	ENSG00000171951	SCG2	FALSE	FALSE
chr2	223597495	G	C	ENST00000305409	ENSG00000171951	SCG2	FALSE	FALSE
chr2	223597495	G	T	ENST00000305409	ENSG00000171951	SCG2	FALSE	FALSE
chr2	223597500	C	A	ENST00000305409	ENSG00000171951	SCG2	FALSE	FALSE
chr2	223597509	T	A	ENST00000305409	ENSG00000171951	SCG2	FALSE	FALSE
chr2	223597514	A	C	ENST00000305409	ENSG00000171951	SCG2	FALSE	FALSE
chr2	223597514	A	T	ENST00000305409	ENSG00000171951	SCG2	FALSE	FALSE
chr2	223597524	C	A	ENST00000305409	ENSG00000171951	SCG2	FALSE	FALSE
chr2	223597528	C	T	ENST00000305409	ENSG00000171951	SCG2	FALSE	FALSE
chr2	223597529	C	T	ENST00000305409	ENSG00000171951	SCG2	FALSE	FALSE
chr2	223597531	G	C	ENST00000305409	ENSG00000171951	SCG2	FALSE	FALSE
chr2	223597531	G	T	ENST00000305409	ENSG00000171951	SCG2	FALSE	FALSE
chr2	223597536	G	A	ENST00000305409	ENSG00000171951	SCG2	FALSE	FALSE
chr2	223597560	T	A	ENST00000305409	ENSG00000171951	SCG2	FALSE	FALSE
chr2	223597584	T	A	ENST00000305409	ENSG00000171951	SCG2	FALSE	FALSE
chr2	223597602	T	A	ENST00000305409	ENSG00000171951	SCG2	FALSE	FALSE
chr2	223597611	C	A	ENST00000305409	ENSG00000171951	SCG2	FALSE	FALSE
chr2	223597614	G	A	ENST00000305409	ENSG00000171951	SCG2	FALSE	FALSE
chr2	223597626	G	A	ENST00000305409	ENSG00000171951	SCG2	FALSE	FALSE
chr2	223597631	A	T	ENST00000305409	ENSG00000171951	SCG2	FALSE	FALSE
chr2	223597638	C	A	ENST00000305409	ENSG00000171951	SCG2	FALSE	FALSE
chr2	223597641	T	A	ENST00000305409	ENSG00000171951	SCG2	FALSE	FALSE
chr2	223597650	G	A	ENST00000305409	ENSG00000171951	SCG2	FALSE	FALSE
chr2	223597653	C	A	ENST00000305409	ENSG00000171951	SCG2	FALSE	FALSE
chr2	223597659	G	A	ENST00000305409	ENSG00000171951	SCG2	FALSE	FALSE
chr2	223597662	C	A	ENST00000305409	ENSG00000171951	SCG2	FALSE	FALSE
chr2	223597665	C	A	ENST00000305409	ENSG00000171951	SCG2	FALSE	FALSE
chr2	223597668	C	A	ENST00000305409	ENSG00000171951	SCG2	FALSE	FALSE
chr2	223597671	G	A	ENST00000305409	ENSG00000171951	SCG2	FALSE	FALSE
chr2	223597683	C	A	ENST00000305409	ENSG00000171951	SCG2	FALSE	FALSE
chr2	223597688	G	C	ENST00000305409	ENSG00000171951	SCG2	FALSE	FALSE
chr2	223597688	G	T	ENST00000305409	ENSG00000171951	SCG2	FALSE	FALSE
chr2	223597695	G	A	ENST00000305409	ENSG00000171951	SCG2	FALSE	FALSE
chr2	223597707	G	A	ENST00000305409	ENSG00000171951	SCG2	FALSE	FALSE
chr2	223597710	T	A	ENST00000305409	ENSG00000171951	SCG2	FALSE	FALSE
chr2	223597716	G	A	ENST00000305409	ENSG00000171951	SCG2	FALSE	FALSE
chr2	223597721	G	C	ENST00000305409	ENSG00000171951	SCG2	FALSE	FALSE
chr2	223597721	G	T	ENST00000305409	ENSG00000171951	SCG2	FALSE	FALSE
chr2	223597734	C	A	ENST00000305409	ENSG00000171951	SCG2	FALSE	FALSE
chr2	223597738	G	C	ENST00000305409	ENSG00000171951	SCG2	FALSE	FALSE
chr2	223597738	G	T	ENST00000305409	ENSG00000171951	SCG2	FALSE	FALSE
chr2	223597743	T	A	ENST00000305409	ENSG00000171951	SCG2	FALSE	FALSE
chr2	223597760	A	T	ENST00000305409	ENSG00000171951	SCG2	FALSE	FALSE
chr2	223597762	G	C	ENST00000305409	ENSG00000171951	SCG2	FALSE	FALSE
chr2	223597762	G	T	ENST00000305409	ENSG00000171951	SCG2	FALSE	FALSE
chr2	223597767	C	A	ENST00000305409	ENSG00000171951	SCG2	FALSE	FALSE
chr2	223597772	A	C	ENST00000305409	ENSG00000171951	SCG2	FALSE	FALSE
chr2	223597772	A	T	ENST00000305409	ENSG00000171951	SCG2	FALSE	FALSE
chr2	223597776	C	A	ENST00000305409	ENSG00000171951	SCG2	FALSE	FALSE
chr2	223597779	G	A	ENST00000305409	ENSG00000171951	SCG2	FALSE	FALSE
chr2	223597785	T	A	ENST00000305409	ENSG00000171951	SCG2	FALSE	FALSE
chr2	223597800	C	A	ENST00000305409	ENSG00000171951	SCG2	FALSE	FALSE
chr2	223597801	A	C	ENST00000305409	ENSG00000171951	SCG2	FALSE	FALSE
chr2	223597801	A	T	ENST00000305409	ENSG00000171951	SCG2	FALSE	FALSE
chr2	223597812	G	A	ENST00000305409	ENSG00000171951	SCG2	FALSE	FALSE
chr2	223597815	T	A	ENST00000305409	ENSG00000171951	SCG2	FALSE	FALSE
chr2	223597821	C	A	ENST00000305409	ENSG00000171951	SCG2	FALSE	FALSE
chr2	223597834	C	T	ENST00000305409	ENSG00000171951	SCG2	FALSE	FALSE
chr2	223597835	C	T	ENST00000305409	ENSG00000171951	SCG2	FALSE	FALSE
chr2	223597845	T	A	ENST00000305409	ENSG00000171951	SCG2	FALSE	FALSE
chr2	223597854	G	A	ENST00000305409	ENSG00000171951	SCG2	FALSE	FALSE
chr2	223597859	G	T	ENST00000305409	ENSG00000171951	SCG2	FALSE	FALSE
chr2	223597863	T	A	ENST00000305409	ENSG00000171951	SCG2	FALSE	FALSE
chr2	223597869	T	A	ENST00000305409	ENSG00000171951	SCG2	FALSE	FALSE
chr2	223597872	C	A	ENST00000305409	ENSG00000171951	SCG2	FALSE	FALSE
chr2	223597879	A	C	ENST00000305409	ENSG00000171951	SCG2	FALSE	FALSE
chr2	223597879	A	T	ENST00000305409	ENSG00000171951	SCG2	FALSE	FALSE
chr2	223597902	T	A	ENST00000305409	ENSG00000171951	SCG2	FALSE	FALSE
chr2	223597905	C	A	ENST00000305409	ENSG00000171951	SCG2	FALSE	FALSE
chr2	223597908	G	A	ENST00000305409	ENSG00000171951	SCG2	FALSE	FALSE
chr2	223597912	A	C	ENST00000305409	ENSG00000171951	SCG2	FALSE	FALSE
chr2	223597912	A	T	ENST00000305409	ENSG00000171951	SCG2	FALSE	FALSE
chr2	223597927	A	C	ENST00000305409	ENSG00000171951	SCG2	FALSE	FALSE
chr2	223597927	A	T	ENST00000305409	ENSG00000171951	SCG2	FALSE	FALSE
chr2	223597931	G	T	ENST00000305409	ENSG00000171951	SCG2	FALSE	FALSE
chr2	223597938	T	A	ENST00000305409	ENSG00000171951	SCG2	FALSE	FALSE
chr2	223597941	G	A	ENST00000305409	ENSG00000171951	SCG2	FALSE	FALSE
chr2	223597956	C	A	ENST00000305409	ENSG00000171951	SCG2	FALSE	FALSE
chr2	223597964	A	C	ENST00000305409	ENSG00000171951	SCG2	FALSE	FALSE
chr2	223597964	A	T	ENST00000305409	ENSG00000171951	SCG2	FALSE	FALSE
chr2	223597973	A	C	ENST00000305409	ENSG00000171951	SCG2	FALSE	FALSE
chr2	223597973	A	T	ENST00000305409	ENSG00000171951	SCG2	FALSE	FALSE
chr2	223597983	C	A	ENST00000305409	ENSG00000171951	SCG2	FALSE	FALSE
chr2	223598010	C	A	ENST00000305409	ENSG00000171951	SCG2	FALSE	FALSE
chr2	223598034	T	A	ENST00000305409	ENSG00000171951	SCG2	FALSE	FALSE
chr2	223598038	G	C	ENST00000305409	ENSG00000171951	SCG2	FALSE	FALSE
chr2	223598038	G	T	ENST00000305409	ENSG00000171951	SCG2	FALSE	FALSE
chr2	223598049	T	A	ENST00000305409	ENSG00000171951	SCG2	FALSE	FALSE
chr2	223598067	G	A	ENST00000305409	ENSG00000171951	SCG2	FALSE	FALSE
chr2	223598087	A	C	ENST00000305409	ENSG00000171951	SCG2	FALSE	FALSE
chr2	223598087	A	T	ENST00000305409	ENSG00000171951	SCG2	FALSE	FALSE
chr2	223598097	C	A	ENST00000305409	ENSG00000171951	SCG2	FALSE	FALSE
chr2	223598099	G	C	ENST00000305409	ENSG00000171951	SCG2	FALSE	FALSE
chr2	223598099	G	T	ENST00000305409	ENSG00000171951	SCG2	FALSE	FALSE
chr2	223598133	C	A	ENST00000305409	ENSG00000171951	SCG2	FALSE	FALSE
chr2	223598139	C	A	ENST00000305409	ENSG00000171951	SCG2	FALSE	FALSE
chr2	223598145	C	A	ENST00000305409	ENSG00000171951	SCG2	FALSE	FALSE
chr2	223598150	G	C	ENST00000305409	ENSG00000171951	SCG2	FALSE	FALSE
chr2	223598150	G	T	ENST00000305409	ENSG00000171951	SCG2	FALSE	FALSE
chr2	223598154	C	A	ENST00000305409	ENSG00000171951	SCG2	FALSE	FALSE
chr2	223598163	T	A	ENST00000305409	ENSG00000171951	SCG2	FALSE	FALSE
chr2	223598166	C	A	ENST00000305409	ENSG00000171951	SCG2	FALSE	FALSE
chr2	223598175	T	A	ENST00000305409	ENSG00000171951	SCG2	FALSE	FALSE
chr2	223598184	C	A	ENST00000305409	ENSG00000171951	SCG2	FALSE	FALSE
chr2	223598189	A	C	ENST00000305409	ENSG00000171951	SCG2	FALSE	FALSE
chr2	223598189	A	T	ENST00000305409	ENSG00000171951	SCG2	FALSE	FALSE
chr2	223598196	C	A	ENST00000305409	ENSG00000171951	SCG2	FALSE	FALSE
chr2	223598208	G	A	ENST00000305409	ENSG00000171951	SCG2	FALSE	FALSE
chr2	223598210	A	C	ENST00000305409	ENSG00000171951	SCG2	FALSE	FALSE
chr2	223598210	A	T	ENST00000305409	ENSG00000171951	SCG2	FALSE	FALSE
chr2	223598219	G	C	ENST00000305409	ENSG00000171951	SCG2	FALSE	FALSE
chr2	223598219	G	T	ENST00000305409	ENSG00000171951	SCG2	FALSE	FALSE
chr2	223598226	C	A	ENST00000305409	ENSG00000171951	SCG2	FALSE	FALSE
chr2	223598235	G	A	ENST00000305409	ENSG00000171951	SCG2	FALSE	FALSE
chr2	223598236	A	C	ENST00000305409	ENSG00000171951	SCG2	FALSE	FALSE
chr2	223598236	A	T	ENST00000305409	ENSG00000171951	SCG2	FALSE	FALSE
chr2	223598247	G	A	ENST00000305409	ENSG00000171951	SCG2	FALSE	FALSE
chr2	223598262	T	A	ENST00000305409	ENSG00000171951	SCG2	FALSE	FALSE
chr2	223598265	C	A	ENST00000305409	ENSG00000171951	SCG2	FALSE	FALSE
chr2	223598286	C	A	ENST00000305409	ENSG00000171951	SCG2	FALSE	FALSE
chr2	223598295	G	A	ENST00000305409	ENSG00000171951	SCG2	FALSE	FALSE
chr2	223598304	G	A	ENST00000305409	ENSG00000171951	SCG2	FALSE	FALSE
chr2	223598306	A	C	ENST00000305409	ENSG00000171951	SCG2	FALSE	FALSE
chr2	223598306	A	T	ENST00000305409	ENSG00000171951	SCG2	FALSE	FALSE
chr2	223598319	C	A	ENST00000305409	ENSG00000171951	SCG2	FALSE	FALSE
chr2	223598333	A	C	ENST00000305409	ENSG00000171951	SCG2	FALSE	FALSE
chr2	223598333	A	T	ENST00000305409	ENSG00000171951	SCG2	FALSE	FALSE
chr2	223598340	T	A	ENST00000305409	ENSG00000171951	SCG2	FALSE	FALSE
chr2	223598342	A	T	ENST00000305409	ENSG00000171951	SCG2	FALSE	FALSE
chr2	223598344	A	C	ENST00000305409	ENSG00000171951	SCG2	FALSE	FALSE
chr2	223598344	A	T	ENST00000305409	ENSG00000171951	SCG2	FALSE	FALSE
chr2	223598358	T	A	ENST00000305409	ENSG00000171951	SCG2	FALSE	FALSE
chr2	223598372	G	C	ENST00000305409	ENSG00000171951	SCG2	FALSE	FALSE
chr2	223598372	G	T	ENST00000305409	ENSG00000171951	SCG2	FALSE	FALSE
chr2	223598379	G	A	ENST00000305409	ENSG00000171951	SCG2	FALSE	FALSE
chr2	223598385	T	A	ENST00000305409	ENSG00000171951	SCG2	FALSE	FALSE
chr2	223598391	C	A	ENST00000305409	ENSG00000171951	SCG2	FALSE	FALSE
chr2	223598394	T	A	ENST00000305409	ENSG00000171951	SCG2	FALSE	FALSE
chr2	223598406	C	A	ENST00000305409	ENSG00000171951	SCG2	FALSE	FALSE
chr2	223598409	C	A	ENST00000305409	ENSG00000171951	SCG2	FALSE	FALSE
chr2	223598412	G	A	ENST00000305409	ENSG00000171951	SCG2	FALSE	FALSE
chr2	223598424	G	A	ENST00000305409	ENSG00000171951	SCG2	FALSE	FALSE
chr2	223598429	G	C	ENST00000305409	ENSG00000171951	SCG2	FALSE	FALSE
chr2	223598429	G	T	ENST00000305409	ENSG00000171951	SCG2	FALSE	FALSE
chr2	223598436	T	A	ENST00000305409	ENSG00000171951	SCG2	FALSE	FALSE
chr2	223598442	C	A	ENST00000305409	ENSG00000171951	SCG2	FALSE	FALSE
chr2	223598454	G	A	ENST00000305409	ENSG00000171951	SCG2	FALSE	FALSE
chr2	223598457	C	A	ENST00000305409	ENSG00000171951	SCG2	FALSE	FALSE
chr2	223598463	T	A	ENST00000305409	ENSG00000171951	SCG2	FALSE	FALSE
chr2	223598466	C	A	ENST00000305409	ENSG00000171951	SCG2	FALSE	FALSE
chr2	223598475	C	A	ENST00000305409	ENSG00000171951	SCG2	FALSE	FALSE
chr2	223598478	T	A	ENST00000305409	ENSG00000171951	SCG2	FALSE	FALSE
chr2	223598487	T	A	ENST00000305409	ENSG00000171951	SCG2
chr2	223598493	C	A	ENST00000305409	ENSG00000171951	SCG2	FALSE	FALSE
chr2	223598496	C	A	ENST00000305409	ENSG00000171951	SCG2	FALSE	FALSE
chr2	223598499	G	A	ENST00000305409	ENSG00000171951	SCG2	FALSE	FALSE
chr2	223598505	G	A	ENST00000305409	ENSG00000171951	SCG2	FALSE	FALSE
chr2	223598511	C	A	ENST00000305409	ENSG00000171951	SCG2	FALSE	FALSE
chr2	223598517	T	A	ENST00000305409	ENSG00000171951	SCG2	FALSE	FALSE
chr2	223598520	C	A	ENST00000305409	ENSG00000171951	SCG2	FALSE	FALSE
chr2	223598523	C	A	ENST00000305409	ENSG00000171951	SCG2	FALSE	FALSE
chr2	223598533	C	T	ENST00000305409	ENSG00000171951	SCG2	FALSE	FALSE
chr2	223598534	C	T	ENST00000305409	ENSG00000171951	SCG2	FALSE	FALSE
chr2	223598541	C	A	ENST00000305409	ENSG00000171951	SCG2	FALSE	FALSE
chr2	223598544	C	A	ENST00000305409	ENSG00000171951	SCG2	FALSE	FALSE
chr2	223598559	C	A	ENST00000305409	ENSG00000171951	SCG2	FALSE	FALSE
chr2	223598560	A	C	ENST00000305409	ENSG00000171951	SCG2	FALSE	FALSE
chr2	223598560	A	T	ENST00000305409	ENSG00000171951	SCG2	FALSE	FALSE
chr2	223598580	T	A	ENST00000305409	ENSG00000171951	SCG2	FALSE	FALSE
chr2	223598581	G	C	ENST00000305409	ENSG00000171951	SCG2	FALSE	FALSE
chr2	223598581	G	T	ENST00000305409	ENSG00000171951	SCG2	FALSE	FALSE
chr2	223598595	C	A	ENST00000305409	ENSG00000171951	SCG2	FALSE	FALSE
chr2	223598605	A	C	ENST00000305409	ENSG00000171951	SCG2	FALSE	FALSE
chr2	223598605	A	T	ENST00000305409	ENSG00000171951	SCG2	FALSE	FALSE
chr2	223598613	T	A	ENST00000305409	ENSG00000171951	SCG2	FALSE	FALSE
chr2	223598616	G	A	ENST00000305409	ENSG00000171951	SCG2	FALSE	FALSE
chr2	223598619	C	A	ENST00000305409	ENSG00000171951	SCG2	FALSE	FALSE
chr2	223598622	C	A	ENST00000305409	ENSG00000171951	SCG2	FALSE	FALSE
chr2	223598634	C	A	ENST00000305409	ENSG00000171951	SCG2	FALSE	FALSE
chr2	223598640	T	A	ENST00000305409	ENSG00000171951	SCG2	FALSE	FALSE
chr2	223598643	G	A	ENST00000305409	ENSG00000171951	SCG2	FALSE	FALSE
chr2	223598655	C	A	ENST00000305409	ENSG00000171951	SCG2	FALSE	FALSE
chr2	223598664	T	A	ENST00000305409	ENSG00000171951	SCG2	FALSE	FALSE
chr2	223598673	C	A	ENST00000305409	ENSG00000171951	SCG2	FALSE	FALSE
chr2	223598676	G	A	ENST00000305409	ENSG00000171951	SCG2	FALSE	FALSE
chr2	223598688	C	A	ENST00000305409	ENSG00000171951	SCG2	FALSE	FALSE
chr2	223598690	A	T	ENST00000305409	ENSG00000171951	SCG2	FALSE	FALSE
chr2	223598706	G	A	ENST00000305409	ENSG00000171951	SCG2	FALSE	FALSE
chr2	223598713	A	C	ENST00000305409	ENSG00000171951	SCG2	FALSE	FALSE
chr2	223598713	A	T	ENST00000305409	ENSG00000171951	SCG2	FALSE	FALSE
chr2	223598718	G	A	ENST00000305409	ENSG00000171951	SCG2	FALSE	FALSE
chr2	223598721	C	A	ENST00000305409	ENSG00000171951	SCG2	FALSE	FALSE
chr2	223598724	C	A	ENST00000305409	ENSG00000171951	SCG2	FALSE	FALSE
chr2	223598733	C	A	ENST00000305409	ENSG00000171951	SCG2	FALSE	FALSE
chr2	223598745	T	A	ENST00000305409	ENSG00000171951	SCG2	FALSE	FALSE
chr2	223598769	C	A	ENST00000305409	ENSG00000171951	SCG2	FALSE	FALSE
chr2	223598772	C	A	ENST00000305409	ENSG00000171951	SCG2	FALSE	FALSE
chr2	223598773	A	C	ENST00000305409	ENSG00000171951	SCG2	FALSE	FALSE
chr2	223598773	A	T	ENST00000305409	ENSG00000171951	SCG2	FALSE	FALSE
chr2	223598790	G	A	ENST00000305409	ENSG00000171951	SCG2	FALSE	FALSE
chr2	223598799	T	A	ENST00000305409	ENSG00000171951	SCG2	FALSE	FALSE
chr2	223598805	T	A	ENST00000305409	ENSG00000171951	SCG2	FALSE	FALSE
chr2	223598808	T	A	ENST00000305409	ENSG00000171951	SCG2	FALSE	FALSE
chr2	223598811	C	A	ENST00000305409	ENSG00000171951	SCG2	FALSE	FALSE
chr2	223598815	C	T	ENST00000305409	ENSG00000171951	SCG2	FALSE	FALSE
chr2	223598816	C	T	ENST00000305409	ENSG00000171951	SCG2	FALSE	FALSE
chr2	223598820	G	A	ENST00000305409	ENSG00000171951	SCG2	FALSE	FALSE
chr2	223598823	G	A	ENST00000305409	ENSG00000171951	SCG2	FALSE	FALSE
chr2	223598829	C	A	ENST00000305409	ENSG00000171951	SCG2	FALSE	FALSE
chr2	223598830	A	C	ENST00000305409	ENSG00000171951	SCG2	FALSE	FALSE
chr2	223598830	A	T	ENST00000305409	ENSG00000171951	SCG2	FALSE	FALSE
chr2	223598862	T	A	ENST00000305409	ENSG00000171951	SCG2	FALSE	FALSE
chr2	223598865	C	A	ENST00000305409	ENSG00000171951	SCG2	FALSE	FALSE
chr2	223598867	G	C	ENST00000305409	ENSG00000171951	SCG2	FALSE	FALSE
chr2	223598867	G	T	ENST00000305409	ENSG00000171951	SCG2	FALSE	FALSE
chr2	223598873	A	T	ENST00000305409	ENSG00000171951	SCG2	FALSE	FALSE
chr2	223598878	A	C	ENST00000305409	ENSG00000171951	SCG2	FALSE	FALSE
chr2	223598878	A	T	ENST00000305409	ENSG00000171951	SCG2	FALSE	FALSE
chr2	223598886	T	A	ENST00000305409	ENSG00000171951	SCG2	FALSE	FALSE
chr2	223598892	C	A	ENST00000305409	ENSG00000171951	SCG2	FALSE	FALSE
chr2	223598895	T	A	ENST00000305409	ENSG00000171951	SCG2	FALSE	FALSE
chr2	223598907	G	A	ENST00000305409	ENSG00000171951	SCG2	FALSE	FALSE
chr2	223598913	C	A	ENST00000305409	ENSG00000171951	SCG2	FALSE	FALSE
chr2	223598919	C	A	ENST00000305409	ENSG00000171951	SCG2	FALSE	FALSE
chr2	223598925	G	A	ENST00000305409	ENSG00000171951	SCG2	FALSE	FALSE
chr2	223598928	T	A	ENST00000305409	ENSG00000171951	SCG2
chr2	223598930	A	T	ENST00000305409	ENSG00000171951	SCG2	FALSE	FALSE
chr2	223598937	C	A	ENST00000305409	ENSG00000171951	SCG2	FALSE	FALSE
chr2	223598949	T	A	ENST00000305409	ENSG00000171951	SCG2	FALSE	FALSE
chr2	223598953	C	T	ENST00000305409	ENSG00000171951	SCG2	FALSE	FALSE
chr2	223598954	C	T	ENST00000305409	ENSG00000171951	SCG2	FALSE	FALSE
chr2	223598961	C	A	ENST00000305409	ENSG00000171951	SCG2	FALSE	FALSE
chr2	223598964	C	A	ENST00000305409	ENSG00000171951	SCG2	FALSE	FALSE
chr2	223598972	G	C	ENST00000305409	ENSG00000171951	SCG2	FALSE	FALSE
chr2	223598972	G	T	ENST00000305409	ENSG00000171951	SCG2	FALSE	FALSE
chr2	223598982	C	A	ENST00000305409	ENSG00000171951	SCG2	FALSE	FALSE
chr2	223598987	A	T	ENST00000305409	ENSG00000171951	SCG2	FALSE	FALSE
chr2	223598997	C	A	ENST00000305409	ENSG00000171951	SCG2	FALSE	FALSE
chr2	223599009	C	A	ENST00000305409	ENSG00000171951	SCG2	FALSE	FALSE
chr2	223599012	T	A	ENST00000305409	ENSG00000171951	SCG2	FALSE	FALSE
chr2	223599015	G	A	ENST00000305409	ENSG00000171951	SCG2	FALSE	FALSE
chr2	223599018	G	A	ENST00000305409	ENSG00000171951	SCG2	FALSE	FALSE
chr2	223599039	G	A	ENST00000305409	ENSG00000171951	SCG2	FALSE	FALSE
chr2	223599040	G	C	ENST00000305409	ENSG00000171951	SCG2	FALSE	FALSE
chr2	223599040	G	T	ENST00000305409	ENSG00000171951	SCG2	FALSE	FALSE
chr2	223599049	A	C	ENST00000305409	ENSG00000171951	SCG2	FALSE	FALSE
chr2	223599049	A	T	ENST00000305409	ENSG00000171951	SCG2	FALSE	FALSE
chr2	223599066	C	A	ENST00000305409	ENSG00000171951	SCG2	FALSE	FALSE
chr2	223599069	C	A	ENST00000305409	ENSG00000171951	SCG2	FALSE	FALSE
chr2	223599072	T	A	ENST00000305409	ENSG00000171951	SCG2	FALSE	FALSE
chr2	223599081	G	A	ENST00000305409	ENSG00000171951	SCG2	FALSE	FALSE
chr2	223599084	G	A	ENST00000305409	ENSG00000171951	SCG2	FALSE	FALSE
chr2	223599087	G	A	ENST00000305409	ENSG00000171951	SCG2	FALSE	FALSE
chr2	223599096	C	A	ENST00000305409	ENSG00000171951	SCG2	FALSE	FALSE
chr2	223599100	G	C	ENST00000305409	ENSG00000171951	SCG2	FALSE	FALSE
chr2	223599100	G	T	ENST00000305409	ENSG00000171951	SCG2	FALSE	FALSE
chr2	223599105	C	A	ENST00000305409	ENSG00000171951	SCG2	FALSE	FALSE
chr2	223599107	A	T	ENST00000305409	ENSG00000171951	SCG2	FALSE	FALSE
chr2	223599123	C	A	ENST00000305409	ENSG00000171951	SCG2	FALSE	FALSE
chr2	223599138	T	A	ENST00000305409	ENSG00000171951	SCG2	FALSE	FALSE
chr2	223599141	G	A	ENST00000305409	ENSG00000171951	SCG2	FALSE	FALSE
chr2	223599150	C	A	ENST00000305409	ENSG00000171951	SCG2	FALSE	FALSE
chr2	223599152	A	T	ENST00000305409	ENSG00000171951	SCG2	FALSE	FALSE
chr2	223599168	C	A	ENST00000305409	ENSG00000171951	SCG2	FALSE	FALSE
chr2	223599171	T	A	ENST00000305409	ENSG00000171951	SCG2	FALSE	FALSE
chr2	223599174	G	A	ENST00000305409	ENSG00000171951	SCG2	FALSE	FALSE
chr2	223599183	G	A	ENST00000305409	ENSG00000171951	SCG2	FALSE	FALSE
chr2	223599189	T	A	ENST00000305409	ENSG00000171951	SCG2	FALSE	FALSE
chr2	223599192	G	A	ENST00000305409	ENSG00000171951	SCG2	FALSE	FALSE
chr2	223599197	G	C	ENST00000305409	ENSG00000171951	SCG2	FALSE	FALSE
chr2	223599197	G	T	ENST00000305409	ENSG00000171951	SCG2	FALSE	FALSE
chr2	223599207	C	A	ENST00000305409	ENSG00000171951	SCG2	FALSE	FALSE
chr2	223599230	A	C	ENST00000305409	ENSG00000171951	SCG2	FALSE	FALSE
chr2	223599230	A	T	ENST00000305409	ENSG00000171951	SCG2	FALSE	FALSE
chr2	223599255	C	A	ENST00000305409	ENSG00000171951	SCG2	FALSE	FALSE
chr2	223599259	C	T	ENST00000305409	ENSG00000171951	SCG2	FALSE	FALSE
chr2	223599260	C	T	ENST00000305409	ENSG00000171951	SCG2	FALSE	FALSE
chr2	223599270	T	A	ENST00000305409	ENSG00000171951	SCG2	FALSE	FALSE
chr2	223599276	C	A	ENST00000305409	ENSG00000171951	SCG2	FALSE	FALSE
chr2	223599297	C	A	ENST00000305409	ENSG00000171951	SCG2	TRUE	FALSE
chr2	223599297	C	G	ENST00000305409	ENSG00000171951	SCG2	TRUE	FALSE
chr2	223599297	C	T	ENST00000305409	ENSG00000171951	SCG2	TRUE	FALSE
chr2	223599298	T	A	ENST00000305409	ENSG00000171951	SCG2	TRUE	FALSE
chr2	223599298	T	C	ENST00000305409	ENSG00000171951	SCG2	TRUE	FALSE
chr2	223599298	T	G	ENST00000305409	ENSG00000171951	SCG2	TRUE	FALSE
chr2	223602283	A	C	ENST00000305409	ENSG00000171951	SCG2	TRUE	FALSE
chr2	223602283	A	G	ENST00000305409	ENSG00000171951	SCG2	FALSE	FALSE
chr2	223602283	A	T	ENST00000305409	ENSG00000171951	SCG2	TRUE	FALSE
chr2	223602284	C	A	ENST00000305409	ENSG00000171951	SCG2	TRUE	FALSE
chr2	223602284	C	G	ENST00000305409	ENSG00000171951	SCG2	TRUE	FALSE
chr2	223602284	C	T	ENST00000305409	ENSG00000171951	SCG2	TRUE	FALSE
chr2	223758729	T	A	ENST00000396654	ENSG00000152056	AP1S3	FALSE	FALSE
chr2	223758736	G	C	ENST00000396654	ENSG00000152056	AP1S3	FALSE	FALSE
chr2	223758736	G	T	ENST00000396654	ENSG00000152056	AP1S3	FALSE	FALSE
chr2	223758741	C	A	ENST00000396654	ENSG00000152056	AP1S3	FALSE	FALSE
chr2	223758744	C	A	ENST00000396654	ENSG00000152056	AP1S3	FALSE	FALSE
chr2	223758751	C	A	ENST00000396654	ENSG00000152056	AP1S3	TRUE	FALSE
chr2	223758751	C	G	ENST00000396654	ENSG00000152056	AP1S3	TRUE	FALSE
chr2	223758751	C	T	ENST00000396654	ENSG00000152056	AP1S3	TRUE	FALSE
chr2	223758752	T	A	ENST00000396654	ENSG00000152056	AP1S3	TRUE	FALSE
chr2	223758752	T	C	ENST00000396654	ENSG00000152056	AP1S3	TRUE	FALSE
chr2	223758752	T	G	ENST00000396654	ENSG00000152056	AP1S3	TRUE	FALSE
chr2	223765211	A	C	ENST00000396654	ENSG00000152056	AP1S3	TRUE	FALSE
chr2	223765211	A	G	ENST00000396654	ENSG00000152056	AP1S3	TRUE	FALSE
chr2	223765211	A	T	ENST00000396654	ENSG00000152056	AP1S3	TRUE	FALSE
chr2	223765212	C	A	ENST00000396654	ENSG00000152056	AP1S3	TRUE	FALSE
chr2	223765212	C	G	ENST00000396654	ENSG00000152056	AP1S3	TRUE	FALSE
chr2	223765212	C	T	ENST00000396654	ENSG00000152056	AP1S3	TRUE	FALSE
chr2	223765215	C	A	ENST00000396654	ENSG00000152056	AP1S3	FALSE	FALSE
chr2	223765218	G	A	ENST00000396654	ENSG00000152056	AP1S3	FALSE	FALSE
chr2	223765220	A	C	ENST00000396654	ENSG00000152056	AP1S3	FALSE	FALSE
chr2	223765220	A	T	ENST00000396654	ENSG00000152056	AP1S3	FALSE	FALSE
chr2	223765236	C	A	ENST00000396654	ENSG00000152056	AP1S3	FALSE	FALSE
chr2	223765245	T	A	ENST00000396654	ENSG00000152056	AP1S3	FALSE	FALSE
chr2	223765257	T	A	ENST00000396654	ENSG00000152056	AP1S3	FALSE	FALSE
chr2	223765260	T	A	ENST00000396654	ENSG00000152056	AP1S3	FALSE	FALSE
chr2	223765269	C	A	ENST00000396654	ENSG00000152056	AP1S3	TRUE	TRUE
chr2	223765272	G	A	ENST00000396654	ENSG00000152056	AP1S3	TRUE	TRUE
chr2	223765278	C	A	ENST00000396654	ENSG00000152056	AP1S3	TRUE	TRUE
chr2	223765296	C	A	ENST00000396654	ENSG00000152056	AP1S3	TRUE	TRUE
chr2	223765309	A	C	ENST00000396654	ENSG00000152056	AP1S3	TRUE	TRUE
chr2	223765309	A	T	ENST00000396654	ENSG00000152056	AP1S3	TRUE	TRUE
chr2	223765317	T	A	ENST00000396654	ENSG00000152056	AP1S3	TRUE	TRUE
chr2	223765320	C	A	ENST00000396654	ENSG00000152056	AP1S3	TRUE	TRUE
chr2	223765344	C	A	ENST00000396654	ENSG00000152056	AP1S3	TRUE	TRUE
chr2	223765345	A	T	ENST00000396654	ENSG00000152056	AP1S3	TRUE	TRUE
chr2	223765351	C	A	ENST00000396654	ENSG00000152056	AP1S3	TRUE	FALSE
chr2	223765351	C	G	ENST00000396654	ENSG00000152056	AP1S3	TRUE	FALSE
chr2	223765351	C	T	ENST00000396654	ENSG00000152056	AP1S3	TRUE	FALSE
chr2	223765352	T	A	ENST00000396654	ENSG00000152056	AP1S3	TRUE	FALSE
chr2	223765352	T	C	ENST00000396654	ENSG00000152056	AP1S3	TRUE	FALSE
chr2	223765352	T	G	ENST00000396654	ENSG00000152056	AP1S3	TRUE	FALSE
chr2	223775899	A	C	ENST00000396654	ENSG00000152056	AP1S3	TRUE	FALSE
chr2	223775899	A	G	ENST00000396654	ENSG00000152056	AP1S3	TRUE	FALSE
chr2	223775899	A	T	ENST00000396654	ENSG00000152056	AP1S3	TRUE	FALSE
chr2	223775900	C	A	ENST00000396654	ENSG00000152056	AP1S3	TRUE	FALSE
chr2	223775900	C	G	ENST00000396654	ENSG00000152056	AP1S3	TRUE	FALSE
chr2	223775900	C	T	ENST00000396654	ENSG00000152056	AP1S3	TRUE	FALSE
chr2	223775906	C	A	ENST00000396654	ENSG00000152056	AP1S3	TRUE	TRUE
chr2	223775910	A	C	ENST00000396654	ENSG00000152056	AP1S3	TRUE	TRUE
chr2	223775910	A	T	ENST00000396654	ENSG00000152056	AP1S3	TRUE	TRUE
chr2	223775915	T	A	ENST00000396654	ENSG00000152056	AP1S3	TRUE	TRUE
chr2	223775927	C	A	ENST00000396654	ENSG00000152056	AP1S3	TRUE	TRUE
chr2	223775931	G	C	ENST00000396654	ENSG00000152056	AP1S3	TRUE	TRUE
chr2	223775931	G	T	ENST00000396654	ENSG00000152056	AP1S3	TRUE	TRUE
chr2	223775948	C	A	ENST00000396654	ENSG00000152056	AP1S3	TRUE	TRUE
chr2	223775956	A	T	ENST00000396654	ENSG00000152056	AP1S3	TRUE	TRUE
chr2	223775963	C	A	ENST00000396654	ENSG00000152056	AP1S3	TRUE	TRUE
chr2	223775972	G	A	ENST00000396654	ENSG00000152056	AP1S3	TRUE	TRUE
chr2	223775978	C	A	ENST00000396654	ENSG00000152056	AP1S3	TRUE	TRUE
chr2	223775985	A	T	ENST00000396654	ENSG00000152056	AP1S3	TRUE	TRUE
chr2	223775988	G	T	ENST00000396654	ENSG00000152056	AP1S3	TRUE	TRUE
chr2	223775994	A	C	ENST00000396654	ENSG00000152056	AP1S3	TRUE	TRUE
chr2	223775994	A	T	ENST00000396654	ENSG00000152056	AP1S3	TRUE	TRUE
chr2	223775998	A	C	ENST00000396654	ENSG00000152056	AP1S3	TRUE	TRUE
chr2	223775998	A	T	ENST00000396654	ENSG00000152056	AP1S3	TRUE	TRUE
chr2	223776006	A	C	ENST00000396654	ENSG00000152056	AP1S3	TRUE	TRUE
chr2	223776006	A	T	ENST00000396654	ENSG00000152056	AP1S3	TRUE	TRUE
chr2	223776010	C	A	ENST00000396654	ENSG00000152056	AP1S3	TRUE	FALSE
chr2	223776010	C	G	ENST00000396654	ENSG00000152056	AP1S3	TRUE	FALSE
chr2	223776010	C	T	ENST00000396654	ENSG00000152056	AP1S3	TRUE	FALSE
chr2	223776011	T	A	ENST00000396654	ENSG00000152056	AP1S3	TRUE	FALSE
chr2	223776011	T	C	ENST00000396654	ENSG00000152056	AP1S3	TRUE	FALSE
chr2	223776011	T	G	ENST00000396654	ENSG00000152056	AP1S3	TRUE	FALSE
chr2	223777689	A	C	ENST00000396654	ENSG00000152056	AP1S3	TRUE	FALSE
chr2	223777689	A	G	ENST00000396654	ENSG00000152056	AP1S3	TRUE	FALSE
chr2	223777689	A	T	ENST00000396654	ENSG00000152056	AP1S3	TRUE	FALSE
chr2	223777690	C	A	ENST00000396654	ENSG00000152056	AP1S3	TRUE	FALSE
chr2	223777690	C	G	ENST00000396654	ENSG00000152056	AP1S3	TRUE	FALSE
chr2	223777690	C	T	ENST00000396654	ENSG00000152056	AP1S3	TRUE	FALSE
chr2	223777695	T	A	ENST00000396654	ENSG00000152056	AP1S3	TRUE	TRUE
chr2	223777696	A	C	ENST00000396654	ENSG00000152056	AP1S3	TRUE	TRUE
chr2	223777696	A	T	ENST00000396654	ENSG00000152056	AP1S3	TRUE	TRUE
chr2	223777707	T	A	ENST00000396654	ENSG00000152056	AP1S3	TRUE	TRUE
chr2	223777713	C	A	ENST00000396654	ENSG00000152056	AP1S3	TRUE	TRUE
chr2	223777716	T	A	ENST00000396654	ENSG00000152056	AP1S3	TRUE	TRUE
chr2	223777717	C	T	ENST00000396654	ENSG00000152056	AP1S3	TRUE	TRUE
chr2	223777718	C	T	ENST00000396654	ENSG00000152056	AP1S3	TRUE	TRUE
chr2	223777764	G	A	ENST00000396654	ENSG00000152056	AP1S3	TRUE	TRUE
chr2	223777773	C	A	ENST00000396654	ENSG00000152056	AP1S3	TRUE	TRUE
chr2	223777785	T	A	ENST00000396654	ENSG00000152056	AP1S3	TRUE	TRUE
chr2	223777788	T	A	ENST00000396654	ENSG00000152056	AP1S3	TRUE	TRUE
chr2	223777794	C	A	ENST00000396654	ENSG00000152056	AP1S3	TRUE	TRUE
chr2	223777797	T	A	ENST00000396654	ENSG00000152056	AP1S3	TRUE	TRUE
chr2	223777813	G	C	ENST00000396654	ENSG00000152056	AP1S3	TRUE	FALSE
chr2	223777813	G	T	ENST00000396654	ENSG00000152056	AP1S3	TRUE	FALSE
chr2	223777816	C	T	ENST00000396654	ENSG00000152056	AP1S3	TRUE	FALSE
chr2	223777817	C	T	ENST00000396654	ENSG00000152056	AP1S3	TRUE	FALSE
chr2	223777821	T	A	ENST00000396654	ENSG00000152056	AP1S3	FALSE	FALSE
chr2	223777824	G	A	ENST00000396654	ENSG00000152056	AP1S3	FALSE	FALSE
chr2	223777832	A	C	ENST00000396654	ENSG00000152056	AP1S3	FALSE	FALSE
chr2	223777832	A	T	ENST00000396654	ENSG00000152056	AP1S3	FALSE	FALSE
chr2	223777836	T	A	ENST00000396654	ENSG00000152056	AP1S3	FALSE	FALSE
chr2	223777842	G	A	ENST00000396654	ENSG00000152056	AP1S3	FALSE	FALSE
chr2	223777845	G	A	ENST00000396654	ENSG00000152056	AP1S3	FALSE	FALSE
chr2	223777856	A	T	ENST00000396654	ENSG00000152056	AP1S3	FALSE	FALSE
chr2	223777870	C	A	ENST00000396654	ENSG00000152056	AP1S3	TRUE	FALSE
chr2	223777870	C	G	ENST00000396654	ENSG00000152056	AP1S3	TRUE	FALSE
chr2	223777870	C	T	ENST00000396654	ENSG00000152056	AP1S3	TRUE	FALSE
chr2	223777871	T	A	ENST00000396654	ENSG00000152056	AP1S3	TRUE	FALSE
chr2	223777871	T	C	ENST00000396654	ENSG00000152056	AP1S3	TRUE	FALSE
chr2	223777871	T	G	ENST00000396654	ENSG00000152056	AP1S3	TRUE	FALSE
chr2	223837446	A	C	ENST00000396654	ENSG00000152056	AP1S3	TRUE	FALSE
chr2	223837446	A	G	ENST00000396654	ENSG00000152056	AP1S3	TRUE	FALSE
chr2	223837446	A	T	ENST00000396654	ENSG00000152056	AP1S3	TRUE	FALSE
chr2	223837447	C	A	ENST00000396654	ENSG00000152056	AP1S3	TRUE	FALSE
chr2	223837447	C	G	ENST00000396654	ENSG00000152056	AP1S3	TRUE	FALSE
chr2	223837447	C	T	ENST00000396654	ENSG00000152056	AP1S3	TRUE	FALSE
chr2	223878701	G	T	ENST00000233055	ENSG00000085449	WDFY1	FALSE	FALSE
chr2	223878725	C	T	ENST00000233055	ENSG00000085449	WDFY1	FALSE	FALSE
chr2	223878726	C	T	ENST00000233055	ENSG00000085449	WDFY1	FALSE	FALSE
chr2	223878731	C	A	ENST00000233055	ENSG00000085449	WDFY1	TRUE	FALSE
chr2	223878731	C	G	ENST00000233055	ENSG00000085449	WDFY1	TRUE	FALSE
chr2	223878731	C	T	ENST00000233055	ENSG00000085449	WDFY1	TRUE	FALSE
chr2	223878732	T	A	ENST00000233055	ENSG00000085449	WDFY1	TRUE	FALSE
chr2	223878732	T	C	ENST00000233055	ENSG00000085449	WDFY1	TRUE	FALSE
chr2	223878732	T	G	ENST00000233055	ENSG00000085449	WDFY1	TRUE	FALSE
chr2	223880122	A	C	ENST00000233055	ENSG00000085449	WDFY1	TRUE	FALSE
chr2	223880122	A	G	ENST00000233055	ENSG00000085449	WDFY1	FALSE	FALSE
chr2	223880122	A	T	ENST00000233055	ENSG00000085449	WDFY1	TRUE	FALSE
chr2	223880123	C	A	ENST00000233055	ENSG00000085449	WDFY1	TRUE	FALSE
chr2	223880123	C	G	ENST00000233055	ENSG00000085449	WDFY1	TRUE	FALSE
chr2	223880123	C	T	ENST00000233055	ENSG00000085449	WDFY1	TRUE	FALSE
chr2	223880126	T	A	ENST00000233055	ENSG00000085449	WDFY1	FALSE	FALSE
chr2	223880145	A	T	ENST00000233055	ENSG00000085449	WDFY1	FALSE	FALSE
chr2	223880162	C	A	ENST00000233055	ENSG00000085449	WDFY1	FALSE	FALSE
chr2	223880201	T	A	ENST00000233055	ENSG00000085449	WDFY1	TRUE	TRUE
chr2	223880204	C	A	ENST00000233055	ENSG00000085449	WDFY1	TRUE	TRUE
chr2	223880207	C	A	ENST00000233055	ENSG00000085449	WDFY1	TRUE	TRUE
chr2	223880233	C	A	ENST00000233055	ENSG00000085449	WDFY1	TRUE	FALSE
chr2	223880233	C	G	ENST00000233055	ENSG00000085449	WDFY1	TRUE	FALSE
chr2	223880233	C	T	ENST00000233055	ENSG00000085449	WDFY1	TRUE	FALSE
chr2	223880234	T	A	ENST00000233055	ENSG00000085449	WDFY1	TRUE	FALSE
chr2	223880234	T	C	ENST00000233055	ENSG00000085449	WDFY1	TRUE	FALSE
chr2	223880234	T	G	ENST00000233055	ENSG00000085449	WDFY1	TRUE	FALSE
chr2	223881940	A	C	ENST00000233055	ENSG00000085449	WDFY1	TRUE	FALSE
chr2	223881940	A	G	ENST00000233055	ENSG00000085449	WDFY1	TRUE	FALSE
chr2	223881940	A	T	ENST00000233055	ENSG00000085449	WDFY1	TRUE	FALSE
chr2	223881941	C	A	ENST00000233055	ENSG00000085449	WDFY1	TRUE	FALSE
chr2	223881941	C	G	ENST00000233055	ENSG00000085449	WDFY1	TRUE	FALSE
chr2	223881941	C	T	ENST00000233055	ENSG00000085449	WDFY1	TRUE	FALSE
chr2	223881946	C	A	ENST00000233055	ENSG00000085449	WDFY1	TRUE	TRUE
chr2	223881952	T	A	ENST00000233055	ENSG00000085449	WDFY1	TRUE	TRUE
chr2	223881962	G	C	ENST00000233055	ENSG00000085449	WDFY1	TRUE	TRUE
chr2	223881962	G	T	ENST00000233055	ENSG00000085449	WDFY1	TRUE	TRUE
chr2	223881965	A	T	ENST00000233055	ENSG00000085449	WDFY1	TRUE	TRUE
chr2	223881974	A	T	ENST00000233055	ENSG00000085449	WDFY1	TRUE	TRUE
chr2	223881988	G	A	ENST00000233055	ENSG00000085449	WDFY1	TRUE	TRUE
chr2	223881994	C	A	ENST00000233055	ENSG00000085449	WDFY1	TRUE	TRUE
chr2	223882010	G	C	ENST00000233055	ENSG00000085449	WDFY1	TRUE	TRUE
chr2	223882010	G	T	ENST00000233055	ENSG00000085449	WDFY1	TRUE	TRUE
chr2	223882017	G	C	ENST00000233055	ENSG00000085449	WDFY1	TRUE	TRUE
chr2	223882017	G	T	ENST00000233055	ENSG00000085449	WDFY1	TRUE	TRUE
chr2	223882024	T	A	ENST00000233055	ENSG00000085449	WDFY1	TRUE	TRUE
chr2	223882031	G	T	ENST00000233055	ENSG00000085449	WDFY1	TRUE	TRUE
chr2	223882036	T	A	ENST00000233055	ENSG00000085449	WDFY1	TRUE	TRUE
chr2	223882040	G	T	ENST00000233055	ENSG00000085449	WDFY1	TRUE	TRUE
chr2	223882051	G	A	ENST00000233055	ENSG00000085449	WDFY1	TRUE	TRUE
chr2	223882055	G	T	ENST00000233055	ENSG00000085449	WDFY1	TRUE	TRUE
chr2	223882060	T	A	ENST00000233055	ENSG00000085449	WDFY1	TRUE	TRUE
chr2	223882064	G	T	ENST00000233055	ENSG00000085449	WDFY1	TRUE	TRUE
chr2	223882073	C	A	ENST00000233055	ENSG00000085449	WDFY1	TRUE	FALSE
chr2	223882073	C	G	ENST00000233055	ENSG00000085449	WDFY1	TRUE	FALSE
chr2	223882073	C	T	ENST00000233055	ENSG00000085449	WDFY1	TRUE	FALSE
chr2	223882074	T	A	ENST00000233055	ENSG00000085449	WDFY1	TRUE	FALSE
chr2	223882074	T	C	ENST00000233055	ENSG00000085449	WDFY1	TRUE	FALSE
chr2	223882074	T	G	ENST00000233055	ENSG00000085449	WDFY1	TRUE	FALSE
chr2	223884646	A	C	ENST00000233055	ENSG00000085449	WDFY1	TRUE	FALSE
chr2	223884646	A	G	ENST00000233055	ENSG00000085449	WDFY1	TRUE	FALSE
chr2	223884646	A	T	ENST00000233055	ENSG00000085449	WDFY1	TRUE	FALSE
chr2	223884647	C	A	ENST00000233055	ENSG00000085449	WDFY1	TRUE	FALSE
chr2	223884647	C	G	ENST00000233055	ENSG00000085449	WDFY1	TRUE	FALSE
chr2	223884647	C	T	ENST00000233055	ENSG00000085449	WDFY1	TRUE	FALSE
chr2	223884650	G	A	ENST00000233055	ENSG00000085449	WDFY1	TRUE	TRUE
chr2	223884653	T	A	ENST00000233055	ENSG00000085449	WDFY1	TRUE	TRUE
chr2	223884668	T	A	ENST00000233055	ENSG00000085449	WDFY1	TRUE	TRUE
chr2	223884675	C	T	ENST00000233055	ENSG00000085449	WDFY1	TRUE	TRUE
chr2	223884676	C	T	ENST00000233055	ENSG00000085449	WDFY1	TRUE	TRUE
chr2	223884683	G	A	ENST00000233055	ENSG00000085449	WDFY1	TRUE	TRUE
chr2	223884686	T	A	ENST00000233055	ENSG00000085449	WDFY1	TRUE	TRUE
chr2	223884693	C	T	ENST00000233055	ENSG00000085449	WDFY1	TRUE	TRUE
chr2	223884694	C	T	ENST00000233055	ENSG00000085449	WDFY1	TRUE	TRUE
chr2	223884707	G	A	ENST00000233055	ENSG00000085449	WDFY1	TRUE	TRUE
chr2	223884710	C	A	ENST00000233055	ENSG00000085449	WDFY1	TRUE	TRUE
chr2	223884711	A	T	ENST00000233055	ENSG00000085449	WDFY1	TRUE	TRUE
chr2	223884716	T	A	ENST00000233055	ENSG00000085449	WDFY1	TRUE	TRUE
chr2	223884719	G	A	ENST00000233055	ENSG00000085449	WDFY1	TRUE	TRUE
chr2	223884720	A	T	ENST00000233055	ENSG00000085449	WDFY1	TRUE	TRUE
chr2	223884734	C	A	ENST00000233055	ENSG00000085449	WDFY1	TRUE	TRUE
chr2	223884736	A	T	ENST00000233055	ENSG00000085449	WDFY1	TRUE	TRUE
chr2	223884738	C	T	ENST00000233055	ENSG00000085449	WDFY1	TRUE	TRUE
chr2	223884739	C	T	ENST00000233055	ENSG00000085449	WDFY1	TRUE	TRUE
chr2	223884743	G	A	ENST00000233055	ENSG00000085449	WDFY1	TRUE	TRUE
chr2	223884750	C	A	ENST00000233055	ENSG00000085449	WDFY1	TRUE	FALSE
chr2	223884750	C	G	ENST00000233055	ENSG00000085449	WDFY1	TRUE	FALSE
chr2	223884750	C	T	ENST00000233055	ENSG00000085449	WDFY1	TRUE	FALSE
chr2	223884751	T	A	ENST00000233055	ENSG00000085449	WDFY1	TRUE	FALSE
chr2	223884751	T	C	ENST00000233055	ENSG00000085449	WDFY1	TRUE	FALSE
chr2	223884751	T	G	ENST00000233055	ENSG00000085449	WDFY1	TRUE	FALSE
chr2	223894232	A	C	ENST00000233055	ENSG00000085449	WDFY1	TRUE	FALSE
chr2	223894232	A	G	ENST00000233055	ENSG00000085449	WDFY1	TRUE	FALSE
chr2	223894232	A	T	ENST00000233055	ENSG00000085449	WDFY1	TRUE	FALSE
chr2	223894233	C	A	ENST00000233055	ENSG00000085449	WDFY1	TRUE	FALSE
chr2	223894233	C	G	ENST00000233055	ENSG00000085449	WDFY1	TRUE	FALSE
chr2	223894233	C	T	ENST00000233055	ENSG00000085449	WDFY1	TRUE	FALSE
chr2	223894236	C	A	ENST00000233055	ENSG00000085449	WDFY1	TRUE	TRUE
chr2	223894239	C	A	ENST00000233055	ENSG00000085449	WDFY1	TRUE	TRUE
chr2	223894242	T	A	ENST00000233055	ENSG00000085449	WDFY1	TRUE	TRUE
chr2	223894258	C	T	ENST00000233055	ENSG00000085449	WDFY1	TRUE	TRUE
chr2	223894259	C	T	ENST00000233055	ENSG00000085449	WDFY1	TRUE	TRUE
chr2	223894272	C	A	ENST00000233055	ENSG00000085449	WDFY1	TRUE	TRUE
chr2	223894280	G	T	ENST00000233055	ENSG00000085449	WDFY1	TRUE	TRUE
chr2	223894285	A	T	ENST00000233055	ENSG00000085449	WDFY1	TRUE	TRUE
chr2	223894299	G	A	ENST00000233055	ENSG00000085449	WDFY1	TRUE	TRUE
chr2	223894311	G	A	ENST00000233055	ENSG00000085449	WDFY1	TRUE	TRUE
chr2	223894315	G	C	ENST00000233055	ENSG00000085449	WDFY1	TRUE	TRUE
chr2	223894315	G	T	ENST00000233055	ENSG00000085449	WDFY1	TRUE	TRUE
chr2	223894318	G	T	ENST00000233055	ENSG00000085449	WDFY1	TRUE	TRUE
chr2	223894325	G	T	ENST00000233055	ENSG00000085449	WDFY1	TRUE	TRUE
chr2	223894329	G	A	ENST00000233055	ENSG00000085449	WDFY1	TRUE	TRUE
chr2	223894335	T	A	ENST00000233055	ENSG00000085449	WDFY1	TRUE	TRUE
chr2	223894340	C	A	ENST00000233055	ENSG00000085449	WDFY1	TRUE	FALSE
chr2	223894340	C	G	ENST00000233055	ENSG00000085449	WDFY1	TRUE	FALSE
chr2	223894340	C	T	ENST00000233055	ENSG00000085449	WDFY1	TRUE	FALSE
chr2	223894341	T	A	ENST00000233055	ENSG00000085449	WDFY1	TRUE	FALSE
chr2	223894341	T	C	ENST00000233055	ENSG00000085449	WDFY1	TRUE	FALSE
chr2	223894341	T	G	ENST00000233055	ENSG00000085449	WDFY1	TRUE	FALSE
chr2	223895502	A	C	ENST00000233055	ENSG00000085449	WDFY1	TRUE	FALSE
chr2	223895502	A	G	ENST00000233055	ENSG00000085449	WDFY1	TRUE	FALSE
chr2	223895502	A	T	ENST00000233055	ENSG00000085449	WDFY1	TRUE	FALSE
chr2	223895503	C	A	ENST00000233055	ENSG00000085449	WDFY1	TRUE	FALSE
chr2	223895503	C	G	ENST00000233055	ENSG00000085449	WDFY1	TRUE	FALSE
chr2	223895503	C	T	ENST00000233055	ENSG00000085449	WDFY1	TRUE	FALSE
chr2	223895514	G	A	ENST00000233055	ENSG00000085449	WDFY1	TRUE	TRUE
chr2	223895519	A	C	ENST00000233055	ENSG00000085449	WDFY1	TRUE	TRUE
chr2	223895519	A	T	ENST00000233055	ENSG00000085449	WDFY1	TRUE	TRUE
chr2	223895535	T	A	ENST00000233055	ENSG00000085449	WDFY1	TRUE	TRUE
chr2	223895541	C	A	ENST00000233055	ENSG00000085449	WDFY1	TRUE	TRUE
chr2	223895544	C	A	ENST00000233055	ENSG00000085449	WDFY1	TRUE	TRUE
chr2	223895551	C	T	ENST00000233055	ENSG00000085449	WDFY1	TRUE	TRUE
chr2	223895552	C	T	ENST00000233055	ENSG00000085449	WDFY1	TRUE	TRUE
chr2	223895580	C	A	ENST00000233055	ENSG00000085449	WDFY1	TRUE	TRUE
chr2	223895582	G	C	ENST00000233055	ENSG00000085449	WDFY1	TRUE	TRUE
chr2	223895582	G	T	ENST00000233055	ENSG00000085449	WDFY1	TRUE	TRUE
chr2	223895591	A	C	ENST00000233055	ENSG00000085449	WDFY1	TRUE	TRUE
chr2	223895591	A	T	ENST00000233055	ENSG00000085449	WDFY1	TRUE	TRUE
chr2	223895598	G	A	ENST00000233055	ENSG00000085449	WDFY1	TRUE	TRUE
chr2	223895608	C	T	ENST00000233055	ENSG00000085449	WDFY1	TRUE	TRUE
chr2	223895609	C	T	ENST00000233055	ENSG00000085449	WDFY1	TRUE	TRUE
chr2	223895611	C	T	ENST00000233055	ENSG00000085449	WDFY1	TRUE	TRUE
chr2	223895612	C	T	ENST00000233055	ENSG00000085449	WDFY1	TRUE	TRUE
chr2	223895617	G	T	ENST00000233055	ENSG00000085449	WDFY1	TRUE	TRUE
chr2	223895631	C	A	ENST00000233055	ENSG00000085449	WDFY1	TRUE	FALSE
chr2	223895631	C	G	ENST00000233055	ENSG00000085449	WDFY1	TRUE	FALSE
chr2	223895631	C	T	ENST00000233055	ENSG00000085449	WDFY1	TRUE	FALSE
chr2	223895632	T	A	ENST00000233055	ENSG00000085449	WDFY1	TRUE	FALSE
chr2	223895632	T	C	ENST00000233055	ENSG00000085449	WDFY1	TRUE	FALSE
chr2	223895632	T	G	ENST00000233055	ENSG00000085449	WDFY1	TRUE	FALSE
chr2	223898956	A	C	ENST00000233055	ENSG00000085449	WDFY1	TRUE	FALSE
chr2	223898956	A	G	ENST00000233055	ENSG00000085449	WDFY1	TRUE	FALSE
chr2	223898956	A	T	ENST00000233055	ENSG00000085449	WDFY1	TRUE	FALSE
chr2	223898957	C	A	ENST00000233055	ENSG00000085449	WDFY1	TRUE	FALSE
chr2	223898957	C	G	ENST00000233055	ENSG00000085449	WDFY1	TRUE	FALSE
chr2	223898957	C	T	ENST00000233055	ENSG00000085449	WDFY1	TRUE	FALSE
chr2	223898961	C	A	ENST00000233055	ENSG00000085449	WDFY1	TRUE	TRUE
chr2	223898967	C	A	ENST00000233055	ENSG00000085449	WDFY1	TRUE	TRUE
chr2	223898970	T	A	ENST00000233055	ENSG00000085449	WDFY1	TRUE	TRUE
chr2	223898987	G	C	ENST00000233055	ENSG00000085449	WDFY1	TRUE	TRUE
chr2	223898987	G	T	ENST00000233055	ENSG00000085449	WDFY1	TRUE	TRUE
chr2	223898989	A	T	ENST00000233055	ENSG00000085449	WDFY1	TRUE	TRUE
chr2	223899000	G	A	ENST00000233055	ENSG00000085449	WDFY1	TRUE	TRUE
chr2	223899003	C	A	ENST00000233055	ENSG00000085449	WDFY1	TRUE	TRUE
chr2	223899009	T	A	ENST00000233055	ENSG00000085449	WDFY1	TRUE	TRUE
chr2	223899024	G	A	ENST00000233055	ENSG00000085449	WDFY1	TRUE	TRUE
chr2	223899031	A	C	ENST00000233055	ENSG00000085449	WDFY1	TRUE	TRUE
chr2	223899031	A	T	ENST00000233055	ENSG00000085449	WDFY1	TRUE	TRUE
chr2	223899049	A	C	ENST00000233055	ENSG00000085449	WDFY1	TRUE	TRUE
chr2	223899049	A	T	ENST00000233055	ENSG00000085449	WDFY1	TRUE	TRUE
chr2	223899054	G	A	ENST00000233055	ENSG00000085449	WDFY1	TRUE	TRUE
chr2	223899067	A	C	ENST00000233055	ENSG00000085449	WDFY1	TRUE	TRUE
chr2	223899067	A	T	ENST00000233055	ENSG00000085449	WDFY1	TRUE	TRUE
chr2	223899071	C	A	ENST00000233055	ENSG00000085449	WDFY1	TRUE	FALSE
chr2	223899071	C	G	ENST00000233055	ENSG00000085449	WDFY1	FALSE	FALSE
chr2	223899071	C	T	ENST00000233055	ENSG00000085449	WDFY1	TRUE	FALSE
chr2	223899072	T	A	ENST00000233055	ENSG00000085449	WDFY1	TRUE	FALSE
chr2	223899072	T	C	ENST00000233055	ENSG00000085449	WDFY1	TRUE	FALSE
chr2	223899072	T	G	ENST00000233055	ENSG00000085449	WDFY1	TRUE	FALSE
chr2	223901181	A	C	ENST00000233055	ENSG00000085449	WDFY1	FALSE	FALSE
chr2	223901181	A	G	ENST00000233055	ENSG00000085449	WDFY1	FALSE	FALSE
chr2	223901181	A	T	ENST00000233055	ENSG00000085449	WDFY1	FALSE	FALSE
chr2	223901182	C	A	ENST00000233055	ENSG00000085449	WDFY1	FALSE	FALSE
chr2	223901182	C	G	ENST00000233055	ENSG00000085449	WDFY1	FALSE	FALSE
chr2	223901182	C	T	ENST00000233055	ENSG00000085449	WDFY1	FALSE	FALSE
chr2	223901184	G	A	ENST00000233055	ENSG00000085449	WDFY1	TRUE	TRUE
chr2	223901188	A	T	ENST00000233055	ENSG00000085449	WDFY1	TRUE	TRUE
chr2	223901192	G	T	ENST00000233055	ENSG00000085449	WDFY1	TRUE	TRUE
chr2	223901197	C	T	ENST00000233055	ENSG00000085449	WDFY1	TRUE	TRUE
chr2	223901198	C	T	ENST00000233055	ENSG00000085449	WDFY1	TRUE	TRUE
chr2	223901242	G	T	ENST00000233055	ENSG00000085449	WDFY1	TRUE	TRUE
chr2	223901248	C	T	ENST00000233055	ENSG00000085449	WDFY1	TRUE	TRUE
chr2	223901249	C	T	ENST00000233055	ENSG00000085449	WDFY1	TRUE	TRUE
chr2	223901257	A	T	ENST00000233055	ENSG00000085449	WDFY1	TRUE	TRUE
chr2	223901262	T	A	ENST00000233055	ENSG00000085449	WDFY1	TRUE	TRUE
chr2	223901284	C	T	ENST00000233055	ENSG00000085449	WDFY1	TRUE	TRUE
chr2	223901285	C	T	ENST00000233055	ENSG00000085449	WDFY1	TRUE	TRUE
chr2	223901289	C	A	ENST00000233055	ENSG00000085449	WDFY1	TRUE	TRUE
chr2	223901297	A	T	ENST00000233055	ENSG00000085449	WDFY1	TRUE	TRUE
chr2	223901328	G	A	ENST00000233055	ENSG00000085449	WDFY1	TRUE	TRUE
chr2	223901334	C	A	ENST00000233055	ENSG00000085449	WDFY1	TRUE	FALSE
chr2	223901334	C	G	ENST00000233055	ENSG00000085449	WDFY1	TRUE	FALSE
chr2	223901334	C	T	ENST00000233055	ENSG00000085449	WDFY1	TRUE	FALSE
chr2	223901335	T	A	ENST00000233055	ENSG00000085449	WDFY1	TRUE	FALSE
chr2	223901335	T	C	ENST00000233055	ENSG00000085449	WDFY1	TRUE	FALSE
chr2	223901335	T	G	ENST00000233055	ENSG00000085449	WDFY1	TRUE	FALSE
chr2	223905945	A	C	ENST00000233055	ENSG00000085449	WDFY1	TRUE	FALSE
chr2	223905945	A	G	ENST00000233055	ENSG00000085449	WDFY1	TRUE	FALSE
chr2	223905945	A	T	ENST00000233055	ENSG00000085449	WDFY1	TRUE	FALSE
chr2	223905946	C	A	ENST00000233055	ENSG00000085449	WDFY1	TRUE	FALSE
chr2	223905946	C	G	ENST00000233055	ENSG00000085449	WDFY1	TRUE	FALSE
chr2	223905946	C	T	ENST00000233055	ENSG00000085449	WDFY1	TRUE	FALSE
chr2	223905951	G	C	ENST00000233055	ENSG00000085449	WDFY1	TRUE	TRUE
chr2	223905951	G	T	ENST00000233055	ENSG00000085449	WDFY1	TRUE	TRUE
chr2	223905959	T	A	ENST00000233055	ENSG00000085449	WDFY1	TRUE	TRUE
chr2	223905974	T	A	ENST00000233055	ENSG00000085449	WDFY1	TRUE	TRUE
chr2	223905986	C	A	ENST00000233055	ENSG00000085449	WDFY1	TRUE	TRUE
chr2	223906001	C	A	ENST00000233055	ENSG00000085449	WDFY1	TRUE	TRUE
chr2	223906002	C	A	ENST00000233055	ENSG00000085449	WDFY1	TRUE	FALSE
chr2	223906002	C	G	ENST00000233055	ENSG00000085449	WDFY1	TRUE	FALSE
chr2	223906002	C	T	ENST00000233055	ENSG00000085449	WDFY1	TRUE	FALSE
chr2	223906003	T	A	ENST00000233055	ENSG00000085449	WDFY1	TRUE	FALSE
chr2	223906003	T	C	ENST00000233055	ENSG00000085449	WDFY1	TRUE	FALSE
chr2	223906003	T	G	ENST00000233055	ENSG00000085449	WDFY1	TRUE	FALSE
chr2	223912251	A	C	ENST00000233055	ENSG00000085449	WDFY1	TRUE	FALSE
chr2	223912251	A	G	ENST00000233055	ENSG00000085449	WDFY1	TRUE	FALSE
chr2	223912251	A	T	ENST00000233055	ENSG00000085449	WDFY1	TRUE	FALSE
chr2	223912252	C	A	ENST00000233055	ENSG00000085449	WDFY1	TRUE	FALSE
chr2	223912252	C	G	ENST00000233055	ENSG00000085449	WDFY1	TRUE	FALSE
chr2	223912252	C	T	ENST00000233055	ENSG00000085449	WDFY1	TRUE	FALSE
chr2	223912264	C	A	ENST00000233055	ENSG00000085449	WDFY1	TRUE	TRUE
chr2	223912273	G	A	ENST00000233055	ENSG00000085449	WDFY1	TRUE	TRUE
chr2	223912291	T	A	ENST00000233055	ENSG00000085449	WDFY1	TRUE	TRUE
chr2	223912304	G	C	ENST00000233055	ENSG00000085449	WDFY1
chr2	223912304	G	T	ENST00000233055	ENSG00000085449	WDFY1
chr2	223912319	G	T	ENST00000233055	ENSG00000085449	WDFY1
chr2	223912327	C	A	ENST00000233055	ENSG00000085449	WDFY1	TRUE	FALSE
chr2	223912327	C	G	ENST00000233055	ENSG00000085449	WDFY1	TRUE	FALSE
chr2	223912327	C	T	ENST00000233055	ENSG00000085449	WDFY1	TRUE	FALSE
chr2	223912328	T	A	ENST00000233055	ENSG00000085449	WDFY1	TRUE	FALSE
chr2	223912328	T	C	ENST00000233055	ENSG00000085449	WDFY1	TRUE	FALSE
chr2	223912328	T	G	ENST00000233055	ENSG00000085449	WDFY1	TRUE	FALSE
chr2	223917941	A	C	ENST00000233055	ENSG00000085449	WDFY1	TRUE	FALSE
chr2	223917941	A	G	ENST00000233055	ENSG00000085449	WDFY1	TRUE	FALSE
chr2	223917941	A	T	ENST00000233055	ENSG00000085449	WDFY1	TRUE	FALSE
chr2	223917942	C	A	ENST00000233055	ENSG00000085449	WDFY1	TRUE	FALSE
chr2	223917942	C	G	ENST00000233055	ENSG00000085449	WDFY1	TRUE	FALSE
chr2	223917942	C	T	ENST00000233055	ENSG00000085449	WDFY1	TRUE	FALSE
chr2	223917956	G	C	ENST00000233055	ENSG00000085449	WDFY1	TRUE	TRUE
chr2	223917956	G	T	ENST00000233055	ENSG00000085449	WDFY1	TRUE	TRUE
chr2	223917968	C	T	ENST00000233055	ENSG00000085449	WDFY1	TRUE	TRUE
chr2	223917969	C	T	ENST00000233055	ENSG00000085449	WDFY1	TRUE	TRUE
chr2	223917971	G	C	ENST00000233055	ENSG00000085449	WDFY1	TRUE	TRUE
chr2	223917971	G	T	ENST00000233055	ENSG00000085449	WDFY1	TRUE	TRUE
chr2	223917976	G	A	ENST00000233055	ENSG00000085449	WDFY1	TRUE	TRUE
chr2	223917988	T	A	ENST00000233055	ENSG00000085449	WDFY1	TRUE	TRUE
chr2	223917991	T	A	ENST00000233055	ENSG00000085449	WDFY1	TRUE	TRUE
chr2	223917995	C	T	ENST00000233055	ENSG00000085449	WDFY1	TRUE	TRUE
chr2	223917996	C	T	ENST00000233055	ENSG00000085449	WDFY1	TRUE	TRUE
chr2	223918011	C	A	ENST00000233055	ENSG00000085449	WDFY1	TRUE	FALSE
chr2	223918011	C	G	ENST00000233055	ENSG00000085449	WDFY1	TRUE	FALSE
chr2	223918011	C	T	ENST00000233055	ENSG00000085449	WDFY1	TRUE	FALSE
chr2	223918012	T	A	ENST00000233055	ENSG00000085449	WDFY1	TRUE	FALSE
chr2	223918012	T	C	ENST00000233055	ENSG00000085449	WDFY1	TRUE	FALSE
chr2	223918012	T	G	ENST00000233055	ENSG00000085449	WDFY1	TRUE	FALSE
chr2	223945146	A	C	ENST00000233055	ENSG00000085449	WDFY1	TRUE	FALSE
chr2	223945146	A	G	ENST00000233055	ENSG00000085449	WDFY1	FALSE	FALSE
chr2	223945146	A	T	ENST00000233055	ENSG00000085449	WDFY1	TRUE	FALSE
chr2	223945147	C	A	ENST00000233055	ENSG00000085449	WDFY1	TRUE	FALSE
chr2	223945147	C	G	ENST00000233055	ENSG00000085449	WDFY1	TRUE	FALSE
chr2	223945147	C	T	ENST00000233055	ENSG00000085449	WDFY1	TRUE	FALSE
chr2	223945149	T	A	ENST00000233055	ENSG00000085449	WDFY1	TRUE	TRUE
chr2	223945155	C	A	ENST00000233055	ENSG00000085449	WDFY1	TRUE	TRUE
chr2	223945179	C	A	ENST00000233055	ENSG00000085449	WDFY1	TRUE	TRUE
chr2	223945182	T	A	ENST00000233055	ENSG00000085449	WDFY1	TRUE	TRUE
chr2	223945215	G	A	ENST00000233055	ENSG00000085449	WDFY1	TRUE	FALSE
chr2	223945224	C	A	ENST00000233055	ENSG00000085449	WDFY1	TRUE	FALSE
chr2	223945230	T	A	ENST00000233055	ENSG00000085449	WDFY1	TRUE	FALSE
chr2	223945257	G	A	ENST00000233055	ENSG00000085449	WDFY1	FALSE	FALSE
chr2	223945275	C	A	ENST00000233055	ENSG00000085449	WDFY1	FALSE	FALSE
chr2	223957491	A	T	ENST00000258383	ENSG00000135900	MRPL44	FALSE	FALSE
chr2	223957495	T	A	ENST00000258383	ENSG00000135900	MRPL44	FALSE	FALSE
chr2	223957500	C	T	ENST00000258383	ENSG00000135900	MRPL44	FALSE	FALSE
chr2	223957503	C	T	ENST00000258383	ENSG00000135900	MRPL44	FALSE	FALSE
chr2	223957506	G	T	ENST00000258383	ENSG00000135900	MRPL44	FALSE	FALSE
chr2	223957517	C	A	ENST00000258383	ENSG00000135900	MRPL44	FALSE	FALSE
chr2	223957539	A	T	ENST00000258383	ENSG00000135900	MRPL44	TRUE	FALSE
chr2	223957560	G	T	ENST00000258383	ENSG00000135900	MRPL44	TRUE	TRUE
chr2	223957566	A	T	ENST00000258383	ENSG00000135900	MRPL44	TRUE	TRUE
chr2	223957569	A	T	ENST00000258383	ENSG00000135900	MRPL44	TRUE	TRUE
chr2	223957572	G	T	ENST00000258383	ENSG00000135900	MRPL44	TRUE	TRUE
chr2	223957596	C	T	ENST00000258383	ENSG00000135900	MRPL44	TRUE	TRUE
chr2	223957599	A	T	ENST00000258383	ENSG00000135900	MRPL44	TRUE	TRUE
chr2	223957602	G	T	ENST00000258383	ENSG00000135900	MRPL44	TRUE	TRUE
chr2	223957606	T	A	ENST00000258383	ENSG00000135900	MRPL44	TRUE	TRUE
chr2	223957606	T	G	ENST00000258383	ENSG00000135900	MRPL44	TRUE	TRUE
chr2	223957608	G	T	ENST00000258383	ENSG00000135900	MRPL44	TRUE	TRUE
chr2	223957614	C	T	ENST00000258383	ENSG00000135900	MRPL44	TRUE	TRUE
chr2	223957631	C	A	ENST00000258383	ENSG00000135900	MRPL44	TRUE	TRUE
chr2	223957652	G	A	ENST00000258383	ENSG00000135900	MRPL44	TRUE	FALSE
chr2	223957652	G	C	ENST00000258383	ENSG00000135900	MRPL44	TRUE	FALSE
chr2	223957652	G	T	ENST00000258383	ENSG00000135900	MRPL44	TRUE	FALSE
chr2	223957653	T	A	ENST00000258383	ENSG00000135900	MRPL44	TRUE	FALSE
chr2	223957653	T	C	ENST00000258383	ENSG00000135900	MRPL44	TRUE	FALSE
chr2	223957653	T	G	ENST00000258383	ENSG00000135900	MRPL44	TRUE	FALSE
chr2	223959532	A	C	ENST00000258383	ENSG00000135900	MRPL44	TRUE	FALSE
chr2	223959532	A	G	ENST00000258383	ENSG00000135900	MRPL44	TRUE	FALSE
chr2	223959532	A	T	ENST00000258383	ENSG00000135900	MRPL44	TRUE	FALSE
chr2	223959533	G	A	ENST00000258383	ENSG00000135900	MRPL44	TRUE	FALSE
chr2	223959533	G	C	ENST00000258383	ENSG00000135900	MRPL44	TRUE	FALSE
chr2	223959533	G	T	ENST00000258383	ENSG00000135900	MRPL44	TRUE	FALSE
chr2	223959536	C	A	ENST00000258383	ENSG00000135900	MRPL44	TRUE	TRUE
chr2	223959536	C	G	ENST00000258383	ENSG00000135900	MRPL44	TRUE	TRUE
chr2	223959538	G	T	ENST00000258383	ENSG00000135900	MRPL44	TRUE	TRUE
chr2	223959541	A	T	ENST00000258383	ENSG00000135900	MRPL44	TRUE	TRUE
chr2	223959551	G	A	ENST00000258383	ENSG00000135900	MRPL44	TRUE	TRUE
chr2	223959552	G	A	ENST00000258383	ENSG00000135900	MRPL44	TRUE	TRUE
chr2	223959558	C	A	ENST00000258383	ENSG00000135900	MRPL44	TRUE	TRUE
chr2	223959558	C	G	ENST00000258383	ENSG00000135900	MRPL44	TRUE	TRUE
chr2	223959565	G	T	ENST00000258383	ENSG00000135900	MRPL44	TRUE	TRUE
chr2	223959571	C	T	ENST00000258383	ENSG00000135900	MRPL44	TRUE	TRUE
chr2	223959580	G	T	ENST00000258383	ENSG00000135900	MRPL44	TRUE	TRUE
chr2	223959590	T	A	ENST00000258383	ENSG00000135900	MRPL44	TRUE	TRUE
chr2	223959590	T	G	ENST00000258383	ENSG00000135900	MRPL44	TRUE	TRUE
chr2	223959592	C	T	ENST00000258383	ENSG00000135900	MRPL44	TRUE	TRUE
chr2	223959595	G	T	ENST00000258383	ENSG00000135900	MRPL44	TRUE	TRUE
chr2	223959608	T	A	ENST00000258383	ENSG00000135900	MRPL44	TRUE	TRUE
chr2	223959608	T	G	ENST00000258383	ENSG00000135900	MRPL44	TRUE	TRUE
chr2	223959619	A	T	ENST00000258383	ENSG00000135900	MRPL44	TRUE	TRUE
chr2	223959642	C	A	ENST00000258383	ENSG00000135900	MRPL44	TRUE	TRUE
chr2	223959645	T	A	ENST00000258383	ENSG00000135900	MRPL44	TRUE	TRUE
chr2	223959645	T	G	ENST00000258383	ENSG00000135900	MRPL44	TRUE	TRUE
chr2	223959649	A	T	ENST00000258383	ENSG00000135900	MRPL44	TRUE	TRUE
chr2	223959655	G	T	ENST00000258383	ENSG00000135900	MRPL44	TRUE	TRUE
chr2	223959658	G	T	ENST00000258383	ENSG00000135900	MRPL44	TRUE	TRUE
chr2	223959664	A	T	ENST00000258383	ENSG00000135900	MRPL44	TRUE	TRUE
chr2	223959670	C	T	ENST00000258383	ENSG00000135900	MRPL44	TRUE	TRUE
chr2	223959673	C	T	ENST00000258383	ENSG00000135900	MRPL44	TRUE	TRUE
chr2	223959685	G	T	ENST00000258383	ENSG00000135900	MRPL44	TRUE	TRUE
chr2	223959688	A	T	ENST00000258383	ENSG00000135900	MRPL44	TRUE	TRUE
chr2	223959691	G	T	ENST00000258383	ENSG00000135900	MRPL44	TRUE	TRUE
chr2	223959712	A	T	ENST00000258383	ENSG00000135900	MRPL44	TRUE	TRUE
chr2	223959721	C	T	ENST00000258383	ENSG00000135900	MRPL44	TRUE	TRUE
chr2	223959724	G	T	ENST00000258383	ENSG00000135900	MRPL44	TRUE	TRUE
chr2	223959733	G	T	ENST00000258383	ENSG00000135900	MRPL44	TRUE	TRUE
chr2	223959736	C	T	ENST00000258383	ENSG00000135900	MRPL44	TRUE	TRUE
chr2	223959752	C	A	ENST00000258383	ENSG00000135900	MRPL44	TRUE	TRUE
chr2	223959752	C	G	ENST00000258383	ENSG00000135900	MRPL44	TRUE	TRUE
chr2	223959754	C	T	ENST00000258383	ENSG00000135900	MRPL44	TRUE	TRUE
chr2	223959762	C	A	ENST00000258383	ENSG00000135900	MRPL44	TRUE	TRUE
chr2	223959769	C	T	ENST00000258383	ENSG00000135900	MRPL44	TRUE	TRUE
chr2	223959778	G	T	ENST00000258383	ENSG00000135900	MRPL44	TRUE	TRUE
chr2	223959784	G	T	ENST00000258383	ENSG00000135900	MRPL44	TRUE	TRUE
chr2	223959789	C	A	ENST00000258383	ENSG00000135900	MRPL44	TRUE	TRUE
chr2	223959789	C	G	ENST00000258383	ENSG00000135900	MRPL44	TRUE	TRUE
chr2	223959805	G	T	ENST00000258383	ENSG00000135900	MRPL44	TRUE	TRUE
chr2	223959814	A	T	ENST00000258383	ENSG00000135900	MRPL44	TRUE	TRUE
chr2	223959841	G	T	ENST00000258383	ENSG00000135900	MRPL44	TRUE	TRUE
chr2	223959844	G	T	ENST00000258383	ENSG00000135900	MRPL44	TRUE	TRUE
chr2	223959855	T	A	ENST00000258383	ENSG00000135900	MRPL44	TRUE	TRUE
chr2	223959865	A	T	ENST00000258383	ENSG00000135900	MRPL44	TRUE	TRUE
chr2	223959872	T	A	ENST00000258383	ENSG00000135900	MRPL44	TRUE	TRUE
chr2	223959880	G	T	ENST00000258383	ENSG00000135900	MRPL44	TRUE	TRUE
chr2	223959883	C	T	ENST00000258383	ENSG00000135900	MRPL44	TRUE	TRUE
chr2	223959887	T	A	ENST00000258383	ENSG00000135900	MRPL44	TRUE	TRUE
chr2	223959887	T	G	ENST00000258383	ENSG00000135900	MRPL44	TRUE	TRUE
chr2	223959898	G	T	ENST00000258383	ENSG00000135900	MRPL44	TRUE	TRUE
chr2	223959901	G	T	ENST00000258383	ENSG00000135900	MRPL44	TRUE	TRUE
chr2	223959926	T	A	ENST00000258383	ENSG00000135900	MRPL44	TRUE	TRUE
chr2	223959926	T	G	ENST00000258383	ENSG00000135900	MRPL44	TRUE	TRUE
chr2	223959928	C	T	ENST00000258383	ENSG00000135900	MRPL44	TRUE	TRUE
chr2	223959931	C	T	ENST00000258383	ENSG00000135900	MRPL44	TRUE	TRUE
chr2	223959952	G	T	ENST00000258383	ENSG00000135900	MRPL44	TRUE	TRUE
chr2	223959962	T	A	ENST00000258383	ENSG00000135900	MRPL44	TRUE	TRUE
chr2	223959962	T	G	ENST00000258383	ENSG00000135900	MRPL44	TRUE	TRUE
chr2	223959964	C	T	ENST00000258383	ENSG00000135900	MRPL44	TRUE	TRUE
chr2	223959973	G	T	ENST00000258383	ENSG00000135900	MRPL44	TRUE	TRUE
chr2	223959979	G	T	ENST00000258383	ENSG00000135900	MRPL44	TRUE	TRUE
chr2	223960003	G	A	ENST00000258383	ENSG00000135900	MRPL44	TRUE	FALSE
chr2	223960003	G	C	ENST00000258383	ENSG00000135900	MRPL44	TRUE	FALSE
chr2	223960003	G	T	ENST00000258383	ENSG00000135900	MRPL44	TRUE	FALSE
chr2	223960004	T	A	ENST00000258383	ENSG00000135900	MRPL44	TRUE	FALSE
chr2	223960004	T	C	ENST00000258383	ENSG00000135900	MRPL44	FALSE	FALSE
chr2	223960004	T	G	ENST00000258383	ENSG00000135900	MRPL44	TRUE	FALSE
chr2	223963754	A	C	ENST00000258383	ENSG00000135900	MRPL44	TRUE	TRUE
chr2	223963754	A	G	ENST00000258383	ENSG00000135900	MRPL44	TRUE	TRUE
chr2	223963754	A	T	ENST00000258383	ENSG00000135900	MRPL44	TRUE	TRUE
chr2	223963755	G	A	ENST00000258383	ENSG00000135900	MRPL44	TRUE	TRUE
chr2	223963755	G	C	ENST00000258383	ENSG00000135900	MRPL44	TRUE	TRUE
chr2	223963755	G	T	ENST00000258383	ENSG00000135900	MRPL44	TRUE	TRUE
chr2	223963763	T	A	ENST00000258383	ENSG00000135900	MRPL44	TRUE	TRUE
chr2	223963763	T	G	ENST00000258383	ENSG00000135900	MRPL44	TRUE	TRUE
chr2	223963771	C	T	ENST00000258383	ENSG00000135900	MRPL44	TRUE	TRUE
chr2	223963780	G	T	ENST00000258383	ENSG00000135900	MRPL44	TRUE	TRUE
chr2	223963783	A	T	ENST00000258383	ENSG00000135900	MRPL44	TRUE	TRUE
chr2	223963786	G	T	ENST00000258383	ENSG00000135900	MRPL44	TRUE	TRUE
chr2	223963795	G	T	ENST00000258383	ENSG00000135900	MRPL44	TRUE	TRUE
chr2	223963802	G	A	ENST00000258383	ENSG00000135900	MRPL44	TRUE	TRUE
chr2	223963803	G	A	ENST00000258383	ENSG00000135900	MRPL44	TRUE	TRUE
chr2	223963804	A	T	ENST00000258383	ENSG00000135900	MRPL44	TRUE	TRUE
chr2	223963829	T	A	ENST00000258383	ENSG00000135900	MRPL44	TRUE	TRUE
chr2	223963834	G	T	ENST00000258383	ENSG00000135900	MRPL44	TRUE	TRUE
chr2	223963837	G	T	ENST00000258383	ENSG00000135900	MRPL44	TRUE	TRUE
chr2	223963843	A	T	ENST00000258383	ENSG00000135900	MRPL44	TRUE	TRUE
chr2	223963846	A	T	ENST00000258383	ENSG00000135900	MRPL44	TRUE	TRUE
chr2	223963859	C	A	ENST00000258383	ENSG00000135900	MRPL44	TRUE	TRUE
chr2	223963859	C	G	ENST00000258383	ENSG00000135900	MRPL44	TRUE	TRUE
chr2	223963867	G	T	ENST00000258383	ENSG00000135900	MRPL44	TRUE	TRUE
chr2	223963871	C	A	ENST00000258383	ENSG00000135900	MRPL44	TRUE	TRUE
chr2	223963871	C	G	ENST00000258383	ENSG00000135900	MRPL44	TRUE	TRUE
chr2	223963873	A	T	ENST00000258383	ENSG00000135900	MRPL44	TRUE	TRUE
chr2	223963885	C	T	ENST00000258383	ENSG00000135900	MRPL44	FALSE	FALSE
chr2	223963907	T	A	ENST00000258383	ENSG00000135900	MRPL44	FALSE	FALSE
chr2	223963913	T	A	ENST00000258383	ENSG00000135900	MRPL44	FALSE	FALSE
chr2	223963917	T	A	ENST00000258383	ENSG00000135900	MRPL44	FALSE	FALSE
chr2	223963917	T	G	ENST00000258383	ENSG00000135900	MRPL44	FALSE	FALSE
chr2	223963928	T	A	ENST00000258383	ENSG00000135900	MRPL44	FALSE	FALSE
chr2	223963928	T	G	ENST00000258383	ENSG00000135900	MRPL44	FALSE	FALSE
chr2	223963932	C	A	ENST00000258383	ENSG00000135900	MRPL44	FALSE	FALSE
chr2	223963932	C	G	ENST00000258383	ENSG00000135900	MRPL44	FALSE	FALSE
chr2	223963935	G	A	ENST00000258383	ENSG00000135900	MRPL44	TRUE	FALSE
chr2	223963935	G	C	ENST00000258383	ENSG00000135900	MRPL44	TRUE	FALSE
chr2	223963935	G	T	ENST00000258383	ENSG00000135900	MRPL44	TRUE	FALSE
chr2	223963936	T	A	ENST00000258383	ENSG00000135900	MRPL44	TRUE	FALSE
chr2	223963936	T	C	ENST00000258383	ENSG00000135900	MRPL44	TRUE	FALSE
chr2	223963936	T	G	ENST00000258383	ENSG00000135900	MRPL44	TRUE	FALSE
chr2	223966861	A	C	ENST00000258383	ENSG00000135900	MRPL44	TRUE	TRUE
chr2	223966861	A	G	ENST00000258383	ENSG00000135900	MRPL44	TRUE	TRUE
chr2	223966861	A	T	ENST00000258383	ENSG00000135900	MRPL44	TRUE	TRUE
chr2	223966862	G	A	ENST00000258383	ENSG00000135900	MRPL44	TRUE	TRUE
chr2	223966862	G	C	ENST00000258383	ENSG00000135900	MRPL44	TRUE	TRUE
chr2	223966862	G	T	ENST00000258383	ENSG00000135900	MRPL44	TRUE	TRUE
chr2	223966863	T	A	ENST00000258383	ENSG00000135900	MRPL44	FALSE	FALSE
chr2	223966867	A	T	ENST00000258383	ENSG00000135900	MRPL44	FALSE	FALSE
chr2	223966870	A	T	ENST00000258383	ENSG00000135900	MRPL44	FALSE	FALSE
chr2	223966874	T	A	ENST00000258383	ENSG00000135900	MRPL44	FALSE	FALSE
chr2	223966882	G	T	ENST00000258383	ENSG00000135900	MRPL44	FALSE	FALSE
chr2	223966885	G	T	ENST00000258383	ENSG00000135900	MRPL44	FALSE	FALSE
chr2	223966894	G	T	ENST00000258383	ENSG00000135900	MRPL44	FALSE	FALSE
chr2	223966904	T	A	ENST00000258383	ENSG00000135900	MRPL44	FALSE	FALSE
chr2	223966912	G	T	ENST00000258383	ENSG00000135900	MRPL44	FALSE	FALSE
chr2	223966915	G	T	ENST00000258383	ENSG00000135900	MRPL44	FALSE	FALSE
chr2	223966918	G	T	ENST00000258383	ENSG00000135900	MRPL44	FALSE	FALSE
chr2	223966927	C	T	ENST00000258383	ENSG00000135900	MRPL44	FALSE	FALSE
chr2	223966939	A	T	ENST00000258383	ENSG00000135900	MRPL44	FALSE	FALSE
chr2	223966942	A	T	ENST00000258383	ENSG00000135900	MRPL44	FALSE	FALSE
chr2	223966950	T	A	ENST00000258383	ENSG00000135900	MRPL44	FALSE	FALSE
chr2	223966950	T	G	ENST00000258383	ENSG00000135900	MRPL44	FALSE	FALSE
chr2	223966951	G	T	ENST00000258383	ENSG00000135900	MRPL44	FALSE	FALSE
chr2	223966960	G	T	ENST00000258383	ENSG00000135900	MRPL44	FALSE	FALSE
chr2	223966966	A	T	ENST00000258383	ENSG00000135900	MRPL44	FALSE	FALSE
chr2	223966976	G	A	ENST00000258383	ENSG00000135900	MRPL44	FALSE	FALSE
chr2	223966977	G	A	ENST00000258383	ENSG00000135900	MRPL44	FALSE	FALSE
chr2	223966983	T	A	ENST00000258383	ENSG00000135900	MRPL44	FALSE	FALSE
chr2	223966983	T	G	ENST00000258383	ENSG00000135900	MRPL44	FALSE	FALSE
chr2	223966987	A	T	ENST00000258383	ENSG00000135900	MRPL44	FALSE	FALSE
chr2	223966993	A	T	ENST00000258383	ENSG00000135900	MRPL44	FALSE	FALSE
chr2	223966996	G	T	ENST00000258383	ENSG00000135900	MRPL44	FALSE	FALSE
chr2	223967003	T	A	ENST00000258383	ENSG00000135900	MRPL44	FALSE	FALSE
chr2	223967005	A	T	ENST00000258383	ENSG00000135900	MRPL44	FALSE	FALSE
chr2	223967011	G	T	ENST00000258383	ENSG00000135900	MRPL44	FALSE	FALSE
chr2	223967014	A	T	ENST00000258383	ENSG00000135900	MRPL44	FALSE	FALSE
chr2	223975875	T	A	ENST00000409304	ENSG00000135919	SERPINE2	FALSE	FALSE
chr2	223975884	G	A	ENST00000409304	ENSG00000135919	SERPINE2	FALSE	FALSE
chr2	223975895	A	C	ENST00000409304	ENSG00000135919	SERPINE2	FALSE	FALSE
chr2	223975895	A	T	ENST00000409304	ENSG00000135919	SERPINE2	FALSE	FALSE
chr2	223975905	C	A	ENST00000409304	ENSG00000135919	SERPINE2	TRUE	FALSE
chr2	223975905	C	G	ENST00000409304	ENSG00000135919	SERPINE2	TRUE	FALSE
chr2	223975905	C	T	ENST00000409304	ENSG00000135919	SERPINE2	TRUE	FALSE
chr2	223975906	T	A	ENST00000409304	ENSG00000135919	SERPINE2	TRUE	FALSE
chr2	223975906	T	C	ENST00000409304	ENSG00000135919	SERPINE2	TRUE	FALSE
chr2	223975906	T	G	ENST00000409304	ENSG00000135919	SERPINE2	TRUE	FALSE
chr2	223977542	A	C	ENST00000409304	ENSG00000135919	SERPINE2	TRUE	FALSE
chr2	223977542	A	G	ENST00000409304	ENSG00000135919	SERPINE2	FALSE	FALSE
chr2	223977542	A	T	ENST00000409304	ENSG00000135919	SERPINE2	TRUE	FALSE
chr2	223977543	C	A	ENST00000409304	ENSG00000135919	SERPINE2	TRUE	FALSE
chr2	223977543	C	G	ENST00000409304	ENSG00000135919	SERPINE2	TRUE	FALSE
chr2	223977543	C	T	ENST00000409304	ENSG00000135919	SERPINE2	TRUE	FALSE
chr2	223977559	G	A	ENST00000409304	ENSG00000135919	SERPINE2	FALSE	FALSE
chr2	223977580	T	A	ENST00000409304	ENSG00000135919	SERPINE2	FALSE	FALSE
chr2	223977593	C	T	ENST00000409304	ENSG00000135919	SERPINE2	FALSE	FALSE
chr2	223977594	C	T	ENST00000409304	ENSG00000135919	SERPINE2	FALSE	FALSE
chr2	223977603	G	T	ENST00000409304	ENSG00000135919	SERPINE2	TRUE	TRUE
chr2	223977606	G	C	ENST00000409304	ENSG00000135919	SERPINE2	TRUE	TRUE
chr2	223977606	G	T	ENST00000409304	ENSG00000135919	SERPINE2	TRUE	TRUE
chr2	223977610	T	A	ENST00000409304	ENSG00000135919	SERPINE2	TRUE	TRUE
chr2	223977628	C	A	ENST00000409304	ENSG00000135919	SERPINE2	TRUE	FALSE
chr2	223977628	C	G	ENST00000409304	ENSG00000135919	SERPINE2	TRUE	FALSE
chr2	223977628	C	T	ENST00000409304	ENSG00000135919	SERPINE2	TRUE	FALSE
chr2	223977629	T	A	ENST00000409304	ENSG00000135919	SERPINE2	TRUE	FALSE
chr2	223977629	T	C	ENST00000409304	ENSG00000135919	SERPINE2	TRUE	FALSE
chr2	223977629	T	G	ENST00000409304	ENSG00000135919	SERPINE2	TRUE	FALSE
chr2	223980309	A	C	ENST00000409304	ENSG00000135919	SERPINE2	TRUE	FALSE
chr2	223980309	A	G	ENST00000409304	ENSG00000135919	SERPINE2	TRUE	FALSE
chr2	223980309	A	T	ENST00000409304	ENSG00000135919	SERPINE2	TRUE	FALSE
chr2	223980310	C	A	ENST00000409304	ENSG00000135919	SERPINE2	TRUE	FALSE
chr2	223980310	C	G	ENST00000409304	ENSG00000135919	SERPINE2	TRUE	FALSE
chr2	223980310	C	T	ENST00000409304	ENSG00000135919	SERPINE2	TRUE	FALSE
chr2	223980322	G	C	ENST00000409304	ENSG00000135919	SERPINE2	TRUE	TRUE
chr2	223980322	G	T	ENST00000409304	ENSG00000135919	SERPINE2	TRUE	TRUE
chr2	223980329	T	A	ENST00000409304	ENSG00000135919	SERPINE2	TRUE	TRUE
chr2	223980335	C	A	ENST00000409304	ENSG00000135919	SERPINE2	TRUE	TRUE
chr2	223980341	C	A	ENST00000409304	ENSG00000135919	SERPINE2	TRUE	TRUE
chr2	223980350	C	A	ENST00000409304	ENSG00000135919	SERPINE2	TRUE	TRUE
chr2	223980356	T	A	ENST00000409304	ENSG00000135919	SERPINE2	TRUE	TRUE
chr2	223980362	T	A	ENST00000409304	ENSG00000135919	SERPINE2	TRUE	TRUE
chr2	223980365	G	A	ENST00000409304	ENSG00000135919	SERPINE2	TRUE	TRUE
chr2	223980367	A	T	ENST00000409304	ENSG00000135919	SERPINE2	TRUE	TRUE
chr2	223980392	C	A	ENST00000409304	ENSG00000135919	SERPINE2	TRUE	TRUE
chr2	223980394	G	C	ENST00000409304	ENSG00000135919	SERPINE2	TRUE	TRUE
chr2	223980394	G	T	ENST00000409304	ENSG00000135919	SERPINE2	TRUE	TRUE
chr2	223980398	C	A	ENST00000409304	ENSG00000135919	SERPINE2	TRUE	FALSE
chr2	223980398	C	G	ENST00000409304	ENSG00000135919	SERPINE2	TRUE	FALSE
chr2	223980398	C	T	ENST00000409304	ENSG00000135919	SERPINE2	TRUE	FALSE
chr2	223980399	T	A	ENST00000409304	ENSG00000135919	SERPINE2	TRUE	FALSE
chr2	223980399	T	C	ENST00000409304	ENSG00000135919	SERPINE2	TRUE	FALSE
chr2	223980399	T	G	ENST00000409304	ENSG00000135919	SERPINE2	TRUE	FALSE
chr2	223982679	A	C	ENST00000409304	ENSG00000135919	SERPINE2	TRUE	FALSE
chr2	223982679	A	G	ENST00000409304	ENSG00000135919	SERPINE2	TRUE	FALSE
chr2	223982679	A	T	ENST00000409304	ENSG00000135919	SERPINE2	TRUE	FALSE
chr2	223982680	C	A	ENST00000409304	ENSG00000135919	SERPINE2	TRUE	FALSE
chr2	223982680	C	G	ENST00000409304	ENSG00000135919	SERPINE2	TRUE	FALSE
chr2	223982680	C	T	ENST00000409304	ENSG00000135919	SERPINE2	TRUE	FALSE
chr2	223982690	T	A	ENST00000409304	ENSG00000135919	SERPINE2	TRUE	TRUE
chr2	223982705	T	A	ENST00000409304	ENSG00000135919	SERPINE2	TRUE	TRUE
chr2	223982707	G	C	ENST00000409304	ENSG00000135919	SERPINE2	TRUE	TRUE
chr2	223982707	G	T	ENST00000409304	ENSG00000135919	SERPINE2	TRUE	TRUE
chr2	223982710	G	C	ENST00000409304	ENSG00000135919	SERPINE2	TRUE	TRUE
chr2	223982710	G	T	ENST00000409304	ENSG00000135919	SERPINE2	TRUE	TRUE
chr2	223982741	T	A	ENST00000409304	ENSG00000135919	SERPINE2	TRUE	TRUE
chr2	223982750	C	A	ENST00000409304	ENSG00000135919	SERPINE2	TRUE	TRUE
chr2	223982753	T	A	ENST00000409304	ENSG00000135919	SERPINE2	TRUE	TRUE
chr2	223982755	A	T	ENST00000409304	ENSG00000135919	SERPINE2	TRUE	TRUE
chr2	223982765	G	A	ENST00000409304	ENSG00000135919	SERPINE2	TRUE	TRUE
chr2	223982782	C	A	ENST00000409304	ENSG00000135919	SERPINE2	TRUE	FALSE
chr2	223982782	C	G	ENST00000409304	ENSG00000135919	SERPINE2	TRUE	FALSE
chr2	223982782	C	T	ENST00000409304	ENSG00000135919	SERPINE2	TRUE	FALSE
chr2	223982783	T	A	ENST00000409304	ENSG00000135919	SERPINE2	TRUE	FALSE
chr2	223982783	T	C	ENST00000409304	ENSG00000135919	SERPINE2	TRUE	FALSE
chr2	223982783	T	G	ENST00000409304	ENSG00000135919	SERPINE2	TRUE	FALSE
chr2	223984750	A	C	ENST00000409304	ENSG00000135919	SERPINE2	TRUE	FALSE
chr2	223984750	A	G	ENST00000409304	ENSG00000135919	SERPINE2	TRUE	FALSE
chr2	223984750	A	T	ENST00000409304	ENSG00000135919	SERPINE2	TRUE	FALSE
chr2	223984751	C	A	ENST00000409304	ENSG00000135919	SERPINE2	TRUE	FALSE
chr2	223984751	C	G	ENST00000409304	ENSG00000135919	SERPINE2	TRUE	FALSE
chr2	223984751	C	T	ENST00000409304	ENSG00000135919	SERPINE2	TRUE	FALSE
chr2	223984753	T	A	ENST00000409304	ENSG00000135919	SERPINE2	TRUE	TRUE
chr2	223984768	G	A	ENST00000409304	ENSG00000135919	SERPINE2	TRUE	TRUE
chr2	223984777	T	A	ENST00000409304	ENSG00000135919	SERPINE2	TRUE	TRUE
chr2	223984796	C	T	ENST00000409304	ENSG00000135919	SERPINE2	TRUE	TRUE
chr2	223984797	C	T	ENST00000409304	ENSG00000135919	SERPINE2	TRUE	TRUE
chr2	223984813	T	A	ENST00000409304	ENSG00000135919	SERPINE2	TRUE	TRUE
chr2	223984858	C	A	ENST00000409304	ENSG00000135919	SERPINE2	TRUE	TRUE
chr2	223984891	C	A	ENST00000409304	ENSG00000135919	SERPINE2	TRUE	TRUE
chr2	223984898	G	C	ENST00000409304	ENSG00000135919	SERPINE2	TRUE	TRUE
chr2	223984898	G	T	ENST00000409304	ENSG00000135919	SERPINE2	TRUE	TRUE
chr2	223984909	C	A	ENST00000409304	ENSG00000135919	SERPINE2	TRUE	TRUE
chr2	223984919	G	C	ENST00000409304	ENSG00000135919	SERPINE2	TRUE	TRUE
chr2	223984919	G	T	ENST00000409304	ENSG00000135919	SERPINE2	TRUE	TRUE
chr2	223984922	C	T	ENST00000409304	ENSG00000135919	SERPINE2	TRUE	TRUE
chr2	223984923	C	T	ENST00000409304	ENSG00000135919	SERPINE2	TRUE	TRUE
chr2	223984926	A	C	ENST00000409304	ENSG00000135919	SERPINE2	TRUE	TRUE
chr2	223984926	A	T	ENST00000409304	ENSG00000135919	SERPINE2	TRUE	TRUE
chr2	223984947	G	T	ENST00000409304	ENSG00000135919	SERPINE2	TRUE	TRUE
chr2	223984951	C	A	ENST00000409304	ENSG00000135919	SERPINE2	TRUE	FALSE
chr2	223984951	C	G	ENST00000409304	ENSG00000135919	SERPINE2	TRUE	FALSE
chr2	223984951	C	T	ENST00000409304	ENSG00000135919	SERPINE2	TRUE	FALSE
chr2	223984952	T	A	ENST00000409304	ENSG00000135919	SERPINE2	TRUE	FALSE
chr2	223984952	T	C	ENST00000409304	ENSG00000135919	SERPINE2	TRUE	FALSE
chr2	223984952	T	G	ENST00000409304	ENSG00000135919	SERPINE2	TRUE	FALSE
chr2	223991801	A	C	ENST00000409304	ENSG00000135919	SERPINE2	TRUE	FALSE
chr2	223991801	A	G	ENST00000409304	ENSG00000135919	SERPINE2	TRUE	FALSE
chr2	223991801	A	T	ENST00000409304	ENSG00000135919	SERPINE2	TRUE	FALSE
chr2	223991802	C	A	ENST00000409304	ENSG00000135919	SERPINE2	TRUE	FALSE
chr2	223991802	C	G	ENST00000409304	ENSG00000135919	SERPINE2	TRUE	FALSE
chr2	223991802	C	T	ENST00000409304	ENSG00000135919	SERPINE2	TRUE	FALSE
chr2	223991804	A	T	ENST00000409304	ENSG00000135919	SERPINE2	TRUE	TRUE
chr2	223991824	G	A	ENST00000409304	ENSG00000135919	SERPINE2	TRUE	TRUE
chr2	223991842	G	A	ENST00000409304	ENSG00000135919	SERPINE2	TRUE	TRUE
chr2	223991843	A	C	ENST00000409304	ENSG00000135919	SERPINE2	TRUE	TRUE
chr2	223991843	A	T	ENST00000409304	ENSG00000135919	SERPINE2	TRUE	TRUE
chr2	223991851	T	A	ENST00000409304	ENSG00000135919	SERPINE2	TRUE	TRUE
chr2	223991878	T	A	ENST00000409304	ENSG00000135919	SERPINE2	TRUE	TRUE
chr2	223991881	T	A	ENST00000409304	ENSG00000135919	SERPINE2	TRUE	TRUE
chr2	223991890	C	A	ENST00000409304	ENSG00000135919	SERPINE2	TRUE	TRUE
chr2	223991896	G	A	ENST00000409304	ENSG00000135919	SERPINE2	TRUE	TRUE
chr2	223991904	G	C	ENST00000409304	ENSG00000135919	SERPINE2	TRUE	TRUE
chr2	223991904	G	T	ENST00000409304	ENSG00000135919	SERPINE2	TRUE	TRUE
chr2	223991908	T	A	ENST00000409304	ENSG00000135919	SERPINE2	TRUE	TRUE
chr2	223991909	C	T	ENST00000409304	ENSG00000135919	SERPINE2	TRUE	TRUE
chr2	223991910	C	T	ENST00000409304	ENSG00000135919	SERPINE2	TRUE	TRUE
chr2	223991920	T	A	ENST00000409304	ENSG00000135919	SERPINE2	TRUE	TRUE
chr2	223991924	A	C	ENST00000409304	ENSG00000135919	SERPINE2	TRUE	TRUE
chr2	223991924	A	T	ENST00000409304	ENSG00000135919	SERPINE2	TRUE	TRUE
chr2	223991950	T	A	ENST00000409304	ENSG00000135919	SERPINE2	TRUE	TRUE
chr2	223992001	C	A	ENST00000409304	ENSG00000135919	SERPINE2	TRUE	FALSE
chr2	223992001	C	G	ENST00000409304	ENSG00000135919	SERPINE2	TRUE	FALSE
chr2	223992001	C	T	ENST00000409304	ENSG00000135919	SERPINE2	TRUE	FALSE
chr2	223992002	T	A	ENST00000409304	ENSG00000135919	SERPINE2	TRUE	FALSE
chr2	223992002	T	C	ENST00000409304	ENSG00000135919	SERPINE2	TRUE	FALSE
chr2	223992002	T	G	ENST00000409304	ENSG00000135919	SERPINE2	TRUE	FALSE
chr2	223998113	A	C	ENST00000409304	ENSG00000135919	SERPINE2	TRUE	FALSE
chr2	223998113	A	G	ENST00000409304	ENSG00000135919	SERPINE2	TRUE	FALSE
chr2	223998113	A	T	ENST00000409304	ENSG00000135919	SERPINE2	TRUE	FALSE
chr2	223998114	C	A	ENST00000409304	ENSG00000135919	SERPINE2	TRUE	FALSE
chr2	223998114	C	G	ENST00000409304	ENSG00000135919	SERPINE2	TRUE	FALSE
chr2	223998114	C	T	ENST00000409304	ENSG00000135919	SERPINE2	TRUE	FALSE
chr2	223998124	C	A	ENST00000409304	ENSG00000135919	SERPINE2	TRUE	TRUE
chr2	223998130	T	A	ENST00000409304	ENSG00000135919	SERPINE2	TRUE	TRUE
chr2	223998134	C	T	ENST00000409304	ENSG00000135919	SERPINE2	TRUE	TRUE
chr2	223998135	C	T	ENST00000409304	ENSG00000135919	SERPINE2	TRUE	TRUE
chr2	223998152	A	T	ENST00000409304	ENSG00000135919	SERPINE2	TRUE	TRUE
chr2	223998172	C	A	ENST00000409304	ENSG00000135919	SERPINE2	TRUE	TRUE
chr2	223998193	C	A	ENST00000409304	ENSG00000135919	SERPINE2	TRUE	TRUE
chr2	223998194	A	T	ENST00000409304	ENSG00000135919	SERPINE2	TRUE	TRUE
chr2	223998199	G	A	ENST00000409304	ENSG00000135919	SERPINE2	TRUE	TRUE
chr2	223998211	T	A	ENST00000409304	ENSG00000135919	SERPINE2	TRUE	TRUE
chr2	223998235	C	A	ENST00000409304	ENSG00000135919	SERPINE2	TRUE	TRUE
chr2	223998241	C	A	ENST00000409304	ENSG00000135919	SERPINE2	TRUE	TRUE
chr2	223998253	T	A	ENST00000409304	ENSG00000135919	SERPINE2	TRUE	TRUE
chr2	223998289	T	A	ENST00000409304	ENSG00000135919	SERPINE2	TRUE	TRUE
chr2	223998295	T	A	ENST00000409304	ENSG00000135919	SERPINE2	TRUE	TRUE
chr2	223998298	T	A	ENST00000409304	ENSG00000135919	SERPINE2	TRUE	TRUE
chr2	223998313	T	A	ENST00000409304	ENSG00000135919	SERPINE2	TRUE	TRUE
chr2	223998322	T	A	ENST00000409304	ENSG00000135919	SERPINE2	TRUE	TRUE
chr2	223998325	T	A	ENST00000409304	ENSG00000135919	SERPINE2	TRUE	TRUE
chr2	223998327	A	C	ENST00000409304	ENSG00000135919	SERPINE2	TRUE	TRUE
chr2	223998327	A	T	ENST00000409304	ENSG00000135919	SERPINE2	TRUE	TRUE
chr2	223998334	T	A	ENST00000409304	ENSG00000135919	SERPINE2	TRUE	TRUE
chr2	223998343	C	A	ENST00000409304	ENSG00000135919	SERPINE2	TRUE	FALSE
chr2	223998343	C	G	ENST00000409304	ENSG00000135919	SERPINE2	TRUE	FALSE
chr2	223998343	C	T	ENST00000409304	ENSG00000135919	SERPINE2	TRUE	FALSE
chr2	223998344	T	A	ENST00000409304	ENSG00000135919	SERPINE2	TRUE	FALSE
chr2	223998344	T	C	ENST00000409304	ENSG00000135919	SERPINE2	TRUE	FALSE
chr2	223998344	T	G	ENST00000409304	ENSG00000135919	SERPINE2	TRUE	FALSE
chr2	224001640	A	C	ENST00000409304	ENSG00000135919	SERPINE2	TRUE	FALSE
chr2	224001640	A	G	ENST00000409304	ENSG00000135919	SERPINE2	TRUE	FALSE
chr2	224001640	A	T	ENST00000409304	ENSG00000135919	SERPINE2	TRUE	FALSE
chr2	224001641	C	A	ENST00000409304	ENSG00000135919	SERPINE2	TRUE	FALSE
chr2	224001641	C	G	ENST00000409304	ENSG00000135919	SERPINE2	TRUE	FALSE
chr2	224001641	C	T	ENST00000409304	ENSG00000135919	SERPINE2	TRUE	FALSE
chr2	224001642	C	A	ENST00000409304	ENSG00000135919	SERPINE2	TRUE	TRUE
chr2	224001652	G	C	ENST00000409304	ENSG00000135919	SERPINE2	TRUE	TRUE
chr2	224001652	G	T	ENST00000409304	ENSG00000135919	SERPINE2	TRUE	TRUE
chr2	224001657	T	A	ENST00000409304	ENSG00000135919	SERPINE2	TRUE	TRUE
chr2	224001675	G	A	ENST00000409304	ENSG00000135919	SERPINE2	TRUE	TRUE
chr2	224001678	T	A	ENST00000409304	ENSG00000135919	SERPINE2	TRUE	TRUE
chr2	224001681	T	A	ENST00000409304	ENSG00000135919	SERPINE2	TRUE	TRUE
chr2	224001705	G	A	ENST00000409304	ENSG00000135919	SERPINE2	TRUE	TRUE
chr2	224001722	G	T	ENST00000409304	ENSG00000135919	SERPINE2	TRUE	TRUE
chr2	224001767	G	T	ENST00000409304	ENSG00000135919	SERPINE2	TRUE	TRUE
chr2	224001771	T	A	ENST00000409304	ENSG00000135919	SERPINE2	TRUE	TRUE
chr2	224001780	G	A	ENST00000409304	ENSG00000135919	SERPINE2	TRUE	TRUE
chr2	224001792	G	A	ENST00000409304	ENSG00000135919	SERPINE2	TRUE	TRUE
chr2	224001816	C	A	ENST00000409304	ENSG00000135919	SERPINE2	TRUE	TRUE
chr2	224001819	C	A	ENST00000409304	ENSG00000135919	SERPINE2	TRUE	TRUE
chr2	224001844	G	T	ENST00000409304	ENSG00000135919	SERPINE2	TRUE	FALSE
chr2	224001872	A	T	ENST00000409304	ENSG00000135919	SERPINE2	FALSE	FALSE
chr2	224001892	C	T	ENST00000409304	ENSG00000135919	SERPINE2	FALSE	FALSE
chr2	224001893	C	T	ENST00000409304	ENSG00000135919	SERPINE2	FALSE	FALSE
chr2	224001923	C	A	ENST00000409304	ENSG00000135919	SERPINE2	TRUE	FALSE
chr2	224001923	C	G	ENST00000409304	ENSG00000135919	SERPINE2	TRUE	FALSE
chr2	224001923	C	T	ENST00000409304	ENSG00000135919	SERPINE2	TRUE	FALSE
chr2	224001924	T	A	ENST00000409304	ENSG00000135919	SERPINE2	TRUE	FALSE
chr2	224001924	T	C	ENST00000409304	ENSG00000135919	SERPINE2	TRUE	FALSE
chr2	224001924	T	G	ENST00000409304	ENSG00000135919	SERPINE2	TRUE	FALSE
chr2	224039097	A	C	ENST00000409304	ENSG00000135919	SERPINE2	TRUE	FALSE
chr2	224039097	A	G	ENST00000409304	ENSG00000135919	SERPINE2	TRUE	FALSE
chr2	224039097	A	T	ENST00000409304	ENSG00000135919	SERPINE2	TRUE	FALSE
chr2	224039098	C	A	ENST00000409304	ENSG00000135919	SERPINE2	TRUE	FALSE
chr2	224039098	C	G	ENST00000409304	ENSG00000135919	SERPINE2	TRUE	FALSE
chr2	224039098	C	T	ENST00000409304	ENSG00000135919	SERPINE2	TRUE	FALSE
chr2	224379587	C	A	ENST00000409685	ENSG00000124019	FAM124B	FALSE	FALSE
chr2	224379590	C	A	ENST00000409685	ENSG00000124019	FAM124B	FALSE	FALSE
chr2	224379593	C	A	ENST00000409685	ENSG00000124019	FAM124B	FALSE	FALSE
chr2	224379599	C	A	ENST00000409685	ENSG00000124019	FAM124B	FALSE	FALSE
chr2	224379602	C	A	ENST00000409685	ENSG00000124019	FAM124B	FALSE	FALSE
chr2	224379605	T	A	ENST00000409685	ENSG00000124019	FAM124B	FALSE	FALSE
chr2	224379608	C	A	ENST00000409685	ENSG00000124019	FAM124B	FALSE	FALSE
chr2	224379611	C	A	ENST00000409685	ENSG00000124019	FAM124B	FALSE	FALSE
chr2	224379617	G	A	ENST00000409685	ENSG00000124019	FAM124B	FALSE	FALSE
chr2	224379623	G	A	ENST00000409685	ENSG00000124019	FAM124B	FALSE	FALSE
chr2	224379636	A	T	ENST00000409685	ENSG00000124019	FAM124B	FALSE	FALSE
chr2	224379641	C	A	ENST00000409685	ENSG00000124019	FAM124B	FALSE	FALSE
chr2	224379643	G	C	ENST00000409685	ENSG00000124019	FAM124B	FALSE	FALSE
chr2	224379643	G	T	ENST00000409685	ENSG00000124019	FAM124B	FALSE	FALSE
chr2	224379653	T	A	ENST00000409685	ENSG00000124019	FAM124B	FALSE	FALSE
chr2	224379674	G	A	ENST00000409685	ENSG00000124019	FAM124B	FALSE	FALSE
chr2	224379688	A	T	ENST00000409685	ENSG00000124019	FAM124B	FALSE	FALSE
chr2	224379701	T	A	ENST00000409685	ENSG00000124019	FAM124B	FALSE	FALSE
chr2	224379704	C	A	ENST00000409685	ENSG00000124019	FAM124B	FALSE	FALSE
chr2	224379707	T	A	ENST00000409685	ENSG00000124019	FAM124B	FALSE	FALSE
chr2	224379725	T	A	ENST00000409685	ENSG00000124019	FAM124B	FALSE	FALSE
chr2	224379742	A	T	ENST00000409685	ENSG00000124019	FAM124B	FALSE	FALSE
chr2	224379757	A	T	ENST00000409685	ENSG00000124019	FAM124B	FALSE	FALSE
chr2	224379759	G	T	ENST00000409685	ENSG00000124019	FAM124B	FALSE	FALSE
chr2	224379773	G	A	ENST00000409685	ENSG00000124019	FAM124B	FALSE	FALSE
chr2	224379782	G	A	ENST00000409685	ENSG00000124019	FAM124B	FALSE	FALSE
chr2	224379784	A	C	ENST00000409685	ENSG00000124019	FAM124B	FALSE	FALSE
chr2	224379784	A	T	ENST00000409685	ENSG00000124019	FAM124B	FALSE	FALSE
chr2	224379800	C	A	ENST00000409685	ENSG00000124019	FAM124B	FALSE	FALSE
chr2	224379807	A	C	ENST00000409685	ENSG00000124019	FAM124B	FALSE	FALSE
chr2	224379807	A	T	ENST00000409685	ENSG00000124019	FAM124B	FALSE	FALSE
chr2	224379815	G	A	ENST00000409685	ENSG00000124019	FAM124B	FALSE	FALSE
chr2	224379824	C	A	ENST00000409685	ENSG00000124019	FAM124B	FALSE	FALSE
chr2	224379841	A	T	ENST00000409685	ENSG00000124019	FAM124B	FALSE	FALSE
chr2	224379863	C	A	ENST00000409685	ENSG00000124019	FAM124B	FALSE	FALSE
chr2	224379869	C	A	ENST00000409685	ENSG00000124019	FAM124B	FALSE	FALSE
chr2	224379875	T	A	ENST00000409685	ENSG00000124019	FAM124B	FALSE	FALSE
chr2	224379878	G	A	ENST00000409685	ENSG00000124019	FAM124B	FALSE	FALSE
chr2	224379890	C	A	ENST00000409685	ENSG00000124019	FAM124B	FALSE	FALSE
chr2	224379905	T	A	ENST00000409685	ENSG00000124019	FAM124B	FALSE	FALSE
chr2	224379911	T	A	ENST00000409685	ENSG00000124019	FAM124B	FALSE	FALSE
chr2	224379923	C	A	ENST00000409685	ENSG00000124019	FAM124B	FALSE	FALSE
chr2	224379977	G	A	ENST00000409685	ENSG00000124019	FAM124B	FALSE	FALSE
chr2	224379982	G	C	ENST00000409685	ENSG00000124019	FAM124B	FALSE	FALSE
chr2	224379982	G	T	ENST00000409685	ENSG00000124019	FAM124B	FALSE	FALSE
chr2	224379998	T	A	ENST00000409685	ENSG00000124019	FAM124B	FALSE	FALSE
chr2	224379999	C	T	ENST00000409685	ENSG00000124019	FAM124B	FALSE	FALSE
chr2	224380000	C	T	ENST00000409685	ENSG00000124019	FAM124B	FALSE	FALSE
chr2	224380003	G	T	ENST00000409685	ENSG00000124019	FAM124B	FALSE	FALSE
chr2	224380014	A	T	ENST00000409685	ENSG00000124019	FAM124B	FALSE	FALSE
chr2	224380024	G	C	ENST00000409685	ENSG00000124019	FAM124B	FALSE	FALSE
chr2	224380024	G	T	ENST00000409685	ENSG00000124019	FAM124B	FALSE	FALSE
chr2	224380046	C	A	ENST00000409685	ENSG00000124019	FAM124B	FALSE	FALSE
chr2	224380055	C	A	ENST00000409685	ENSG00000124019	FAM124B	FALSE	FALSE
chr2	224380070	G	A	ENST00000409685	ENSG00000124019	FAM124B	FALSE	FALSE
chr2	224380079	T	A	ENST00000409685	ENSG00000124019	FAM124B	FALSE	FALSE
chr2	224380085	G	A	ENST00000409685	ENSG00000124019	FAM124B	FALSE	FALSE
chr2	224380094	G	A	ENST00000409685	ENSG00000124019	FAM124B	FALSE	FALSE
chr2	224380106	C	A	ENST00000409685	ENSG00000124019	FAM124B	FALSE	FALSE
chr2	224380108	G	C	ENST00000409685	ENSG00000124019	FAM124B	FALSE	FALSE
chr2	224380108	G	T	ENST00000409685	ENSG00000124019	FAM124B	FALSE	FALSE
chr2	224380118	T	A	ENST00000409685	ENSG00000124019	FAM124B	FALSE	FALSE
chr2	224380166	C	A	ENST00000409685	ENSG00000124019	FAM124B	FALSE	FALSE
chr2	224380168	A	T	ENST00000409685	ENSG00000124019	FAM124B	FALSE	FALSE
chr2	224380181	T	A	ENST00000409685	ENSG00000124019	FAM124B	FALSE	FALSE
chr2	224380193	C	A	ENST00000409685	ENSG00000124019	FAM124B	FALSE	FALSE
chr2	224380205	G	A	ENST00000409685	ENSG00000124019	FAM124B	FALSE	FALSE
chr2	224380209	C	A	ENST00000409685	ENSG00000124019	FAM124B	TRUE	FALSE
chr2	224380209	C	G	ENST00000409685	ENSG00000124019	FAM124B	TRUE	FALSE
chr2	224380209	C	T	ENST00000409685	ENSG00000124019	FAM124B	TRUE	FALSE
chr2	224380210	T	A	ENST00000409685	ENSG00000124019	FAM124B	TRUE	FALSE
chr2	224380210	T	C	ENST00000409685	ENSG00000124019	FAM124B	TRUE	FALSE
chr2	224380210	T	G	ENST00000409685	ENSG00000124019	FAM124B	TRUE	FALSE
chr2	224401035	A	C	ENST00000409685	ENSG00000124019	FAM124B	TRUE	FALSE
chr2	224401035	A	G	ENST00000409685	ENSG00000124019	FAM124B	TRUE	FALSE
chr2	224401035	A	T	ENST00000409685	ENSG00000124019	FAM124B	TRUE	FALSE
chr2	224401036	C	A	ENST00000409685	ENSG00000124019	FAM124B	TRUE	FALSE
chr2	224401036	C	G	ENST00000409685	ENSG00000124019	FAM124B	TRUE	FALSE
chr2	224401036	C	T	ENST00000409685	ENSG00000124019	FAM124B	TRUE	FALSE
chr2	224401039	G	A	ENST00000409685	ENSG00000124019	FAM124B	FALSE	FALSE
chr2	224401051	T	A	ENST00000409685	ENSG00000124019	FAM124B	FALSE	FALSE
chr2	224401061	G	C	ENST00000409685	ENSG00000124019	FAM124B	FALSE	FALSE
chr2	224401061	G	T	ENST00000409685	ENSG00000124019	FAM124B	FALSE	FALSE
chr2	224401069	G	A	ENST00000409685	ENSG00000124019	FAM124B	FALSE	FALSE
chr2	224401075	G	A	ENST00000409685	ENSG00000124019	FAM124B	FALSE	FALSE
chr2	224401076	C	T	ENST00000409685	ENSG00000124019	FAM124B	FALSE	FALSE
chr2	224401077	C	T	ENST00000409685	ENSG00000124019	FAM124B	FALSE	FALSE
chr2	224401100	G	T	ENST00000409685	ENSG00000124019	FAM124B	TRUE	TRUE
chr2	224401125	A	C	ENST00000409685	ENSG00000124019	FAM124B	TRUE	TRUE
chr2	224401125	A	T	ENST00000409685	ENSG00000124019	FAM124B	TRUE	TRUE
chr2	224401129	G	A	ENST00000409685	ENSG00000124019	FAM124B	TRUE	TRUE
chr2	224401138	C	A	ENST00000409685	ENSG00000124019	FAM124B	TRUE	TRUE
chr2	224401141	G	A	ENST00000409685	ENSG00000124019	FAM124B	TRUE	TRUE
chr2	224401147	T	A	ENST00000409685	ENSG00000124019	FAM124B	TRUE	TRUE
chr2	224401153	G	A	ENST00000409685	ENSG00000124019	FAM124B	TRUE	TRUE
chr2	224401161	G	T	ENST00000409685	ENSG00000124019	FAM124B	TRUE	TRUE
chr2	224401168	C	A	ENST00000409685	ENSG00000124019	FAM124B	TRUE	TRUE
chr2	224401171	T	A	ENST00000409685	ENSG00000124019	FAM124B	TRUE	TRUE
chr2	224401182	G	C	ENST00000409685	ENSG00000124019	FAM124B	TRUE	TRUE
chr2	224401182	G	T	ENST00000409685	ENSG00000124019	FAM124B	TRUE	TRUE
chr2	224401189	C	A	ENST00000409685	ENSG00000124019	FAM124B	TRUE	TRUE
chr2	224401201	G	A	ENST00000409685	ENSG00000124019	FAM124B	TRUE	TRUE
chr2	224401204	T	A	ENST00000409685	ENSG00000124019	FAM124B	TRUE	TRUE
chr2	224401216	G	A	ENST00000409685	ENSG00000124019	FAM124B	TRUE	TRUE
chr2	224401231	T	A	ENST00000409685	ENSG00000124019	FAM124B	TRUE	TRUE
chr2	224401238	A	C	ENST00000409685	ENSG00000124019	FAM124B	TRUE	TRUE
chr2	224401238	A	T	ENST00000409685	ENSG00000124019	FAM124B	TRUE	TRUE
chr2	224401253	A	T	ENST00000409685	ENSG00000124019	FAM124B	TRUE	TRUE
chr2	224401267	T	A	ENST00000409685	ENSG00000124019	FAM124B	TRUE	TRUE
chr2	224401270	G	A	ENST00000409685	ENSG00000124019	FAM124B	TRUE	TRUE
chr2	224401272	A	T	ENST00000409685	ENSG00000124019	FAM124B	TRUE	TRUE
chr2	224401282	C	A	ENST00000409685	ENSG00000124019	FAM124B	TRUE	TRUE
chr2	224401285	T	A	ENST00000409685	ENSG00000124019	FAM124B	TRUE	TRUE
chr2	224401288	G	A	ENST00000409685	ENSG00000124019	FAM124B	TRUE	TRUE
chr2	224401300	C	A	ENST00000409685	ENSG00000124019	FAM124B	TRUE	TRUE
chr2	224401301	G	C	ENST00000409685	ENSG00000124019	FAM124B	TRUE	TRUE
chr2	224401301	G	T	ENST00000409685	ENSG00000124019	FAM124B	TRUE	TRUE
chr2	224401309	T	A	ENST00000409685	ENSG00000124019	FAM124B	TRUE	TRUE
chr2	224401321	C	A	ENST00000409685	ENSG00000124019	FAM124B	TRUE	TRUE
chr2	224401322	A	C	ENST00000409685	ENSG00000124019	FAM124B	TRUE	TRUE
chr2	224401322	A	T	ENST00000409685	ENSG00000124019	FAM124B	TRUE	TRUE
chr2	224401337	G	T	ENST00000409685	ENSG00000124019	FAM124B	TRUE	TRUE
chr2	224401340	G	C	ENST00000409685	ENSG00000124019	FAM124B	TRUE	TRUE
chr2	224401340	G	T	ENST00000409685	ENSG00000124019	FAM124B	TRUE	TRUE
chr2	224401363	C	A	ENST00000409685	ENSG00000124019	FAM124B	TRUE	TRUE
chr2	224401370	A	T	ENST00000409685	ENSG00000124019	FAM124B	TRUE	TRUE
chr2	224401381	G	A	ENST00000409685	ENSG00000124019	FAM124B	TRUE	TRUE
chr2	224401391	C	T	ENST00000409685	ENSG00000124019	FAM124B	TRUE	TRUE
chr2	224401392	C	T	ENST00000409685	ENSG00000124019	FAM124B	TRUE	TRUE
chr2	224401405	G	A	ENST00000409685	ENSG00000124019	FAM124B	TRUE	TRUE
chr2	224401418	G	C	ENST00000409685	ENSG00000124019	FAM124B	TRUE	TRUE
chr2	224401418	G	T	ENST00000409685	ENSG00000124019	FAM124B	TRUE	TRUE
chr2	224401426	C	A	ENST00000409685	ENSG00000124019	FAM124B	TRUE	TRUE
chr2	224401429	G	A	ENST00000409685	ENSG00000124019	FAM124B	TRUE	TRUE
chr2	224401442	G	C	ENST00000409685	ENSG00000124019	FAM124B	TRUE	TRUE
chr2	224401442	G	T	ENST00000409685	ENSG00000124019	FAM124B	TRUE	TRUE
chr2	224401448	A	T	ENST00000409685	ENSG00000124019	FAM124B	TRUE	TRUE
chr2	224401459	C	A	ENST00000409685	ENSG00000124019	FAM124B	TRUE	TRUE
chr2	224401471	G	A	ENST00000409685	ENSG00000124019	FAM124B	TRUE	TRUE
chr2	224401478	G	C	ENST00000409685	ENSG00000124019	FAM124B	TRUE	TRUE
chr2	224401478	G	T	ENST00000409685	ENSG00000124019	FAM124B	TRUE	TRUE
chr2	224401481	G	T	ENST00000409685	ENSG00000124019	FAM124B	TRUE	TRUE
chr2	224401486	G	A	ENST00000409685	ENSG00000124019	FAM124B	TRUE	TRUE
chr2	224401487	C	T	ENST00000409685	ENSG00000124019	FAM124B	TRUE	TRUE
chr2	224401488	C	T	ENST00000409685	ENSG00000124019	FAM124B	TRUE	TRUE
chr2	224401494	G	T	ENST00000409685	ENSG00000124019	FAM124B	TRUE	TRUE
chr2	224401501	G	A	ENST00000409685	ENSG00000124019	FAM124B	TRUE	TRUE
chr2	224401534	C	A	ENST00000409685	ENSG00000124019	FAM124B	TRUE	TRUE
chr2	224401537	C	A	ENST00000409685	ENSG00000124019	FAM124B	TRUE	TRUE
chr2	224401546	C	A	ENST00000409685	ENSG00000124019	FAM124B	TRUE	TRUE
chr2	224401560	A	T	ENST00000409685	ENSG00000124019	FAM124B	TRUE	TRUE
chr2	224401591	T	A	ENST00000409685	ENSG00000124019	FAM124B	TRUE	TRUE
chr2	224401603	T	A	ENST00000409685	ENSG00000124019	FAM124B	TRUE	TRUE
chr2	224401606	C	A	ENST00000409685	ENSG00000124019	FAM124B	TRUE	TRUE
chr2	224401607	A	T	ENST00000409685	ENSG00000124019	FAM124B	TRUE	TRUE
chr2	224401610	G	C	ENST00000409685	ENSG00000124019	FAM124B	TRUE	TRUE
chr2	224401610	G	T	ENST00000409685	ENSG00000124019	FAM124B	TRUE	TRUE
chr2	224401615	T	A	ENST00000409685	ENSG00000124019	FAM124B	TRUE	TRUE
chr2	224401633	C	A	ENST00000409685	ENSG00000124019	FAM124B	TRUE	TRUE
chr2	224401642	G	A	ENST00000409685	ENSG00000124019	FAM124B	TRUE	TRUE
chr2	224401657	C	A	ENST00000409685	ENSG00000124019	FAM124B	TRUE	TRUE
chr2	224401661	G	T	ENST00000409685	ENSG00000124019	FAM124B	TRUE	TRUE
chr2	224401667	G	T	ENST00000409685	ENSG00000124019	FAM124B	TRUE	TRUE
chr2	224401681	G	A	ENST00000409685	ENSG00000124019	FAM124B	TRUE	TRUE
chr2	224401696	G	A	ENST00000409685	ENSG00000124019	FAM124B	TRUE	TRUE
chr2	224401756	G	A	ENST00000409685	ENSG00000124019	FAM124B	FALSE	FALSE
chr2	224401762	C	A	ENST00000409685	ENSG00000124019	FAM124B	FALSE	FALSE
chr2	224474254	A	C	ENST00000264414	ENSG00000036257	CUL3
chr2	224474254	A	T	ENST00000264414	ENSG00000036257	CUL3
chr2	224474260	G	C	ENST00000264414	ENSG00000036257	CUL3
chr2	224474260	G	T	ENST00000264414	ENSG00000036257	CUL3
chr2	224474268	T	A	ENST00000264414	ENSG00000036257	CUL3
chr2	224474277	C	A	ENST00000264414	ENSG00000036257	CUL3
chr2	224474286	G	A	ENST00000264414	ENSG00000036257	CUL3
chr2	224474291	A	T	ENST00000264414	ENSG00000036257	CUL3
chr2	224474293	A	C	ENST00000264414	ENSG00000036257	CUL3
chr2	224474293	A	T	ENST00000264414	ENSG00000036257	CUL3
chr2	224474298	C	A	ENST00000264414	ENSG00000036257	CUL3
chr2	224474301	T	A	ENST00000264414	ENSG00000036257	CUL3
chr2	224474304	C	A	ENST00000264414	ENSG00000036257	CUL3
chr2	224474313	C	A	ENST00000264414	ENSG00000036257	CUL3
chr2	224474316	C	A	ENST00000264414	ENSG00000036257	CUL3
chr2	224474325	T	A	ENST00000264414	ENSG00000036257	CUL3
chr2	224474328	T	A	ENST00000264414	ENSG00000036257	CUL3
chr2	224474348	A	C	ENST00000264414	ENSG00000036257	CUL3
chr2	224474348	A	T	ENST00000264414	ENSG00000036257	CUL3
chr2	224474355	G	A	ENST00000264414	ENSG00000036257	CUL3
chr2	224474361	T	A	ENST00000264414	ENSG00000036257	CUL3
chr2	224474363	A	T	ENST00000264414	ENSG00000036257	CUL3
chr2	224474367	G	A	ENST00000264414	ENSG00000036257	CUL3
chr2	224474370	G	A	ENST00000264414	ENSG00000036257	CUL3
chr2	224474377	C	A	ENST00000264414	ENSG00000036257	CUL3	TRUE	TRUE
chr2	224474377	C	G	ENST00000264414	ENSG00000036257	CUL3	TRUE	TRUE
chr2	224474377	C	T	ENST00000264414	ENSG00000036257	CUL3	TRUE	TRUE
chr2	224474378	T	A	ENST00000264414	ENSG00000036257	CUL3	TRUE	TRUE
chr2	224474378	T	C	ENST00000264414	ENSG00000036257	CUL3	TRUE	TRUE
chr2	224474378	T	G	ENST00000264414	ENSG00000036257	CUL3	TRUE	TRUE
chr2	224478198	A	C	ENST00000264414	ENSG00000036257	CUL3	TRUE	FALSE
chr2	224478198	A	G	ENST00000264414	ENSG00000036257	CUL3	TRUE	FALSE
chr2	224478198	A	T	ENST00000264414	ENSG00000036257	CUL3	TRUE	FALSE
chr2	224478199	C	A	ENST00000264414	ENSG00000036257	CUL3	TRUE	FALSE
chr2	224478199	C	G	ENST00000264414	ENSG00000036257	CUL3	TRUE	FALSE
chr2	224478199	C	T	ENST00000264414	ENSG00000036257	CUL3	TRUE	FALSE
chr2	224478202	C	A	ENST00000264414	ENSG00000036257	CUL3
chr2	224478223	G	A	ENST00000264414	ENSG00000036257	CUL3
chr2	224478229	T	A	ENST00000264414	ENSG00000036257	CUL3
chr2	224478232	T	A	ENST00000264414	ENSG00000036257	CUL3
chr2	224478235	T	A	ENST00000264414	ENSG00000036257	CUL3
chr2	224478241	T	A	ENST00000264414	ENSG00000036257	CUL3
chr2	224478265	C	A	ENST00000264414	ENSG00000036257	CUL3
chr2	224478271	C	A	ENST00000264414	ENSG00000036257	CUL3
chr2	224478277	T	A	ENST00000264414	ENSG00000036257	CUL3
chr2	224478280	T	A	ENST00000264414	ENSG00000036257	CUL3
chr2	224478295	T	A	ENST00000264414	ENSG00000036257	CUL3
chr2	224478298	G	A	ENST00000264414	ENSG00000036257	CUL3
chr2	224478307	C	A	ENST00000264414	ENSG00000036257	CUL3
chr2	224478310	T	A	ENST00000264414	ENSG00000036257	CUL3
chr2	224478316	C	A	ENST00000264414	ENSG00000036257	CUL3
chr2	224478328	C	A	ENST00000264414	ENSG00000036257	CUL3
chr2	224478334	G	A	ENST00000264414	ENSG00000036257	CUL3
chr2	224478337	T	A	ENST00000264414	ENSG00000036257	CUL3
chr2	224478346	C	A	ENST00000264414	ENSG00000036257	CUL3	TRUE	FALSE
chr2	224478346	C	G	ENST00000264414	ENSG00000036257	CUL3	TRUE	FALSE
chr2	224478346	C	T	ENST00000264414	ENSG00000036257	CUL3	TRUE	FALSE
chr2	224478347	T	A	ENST00000264414	ENSG00000036257	CUL3	TRUE	FALSE
chr2	224478347	T	C	ENST00000264414	ENSG00000036257	CUL3	TRUE	FALSE
chr2	224478347	T	G	ENST00000264414	ENSG00000036257	CUL3	TRUE	FALSE
chr2	224481890	A	C	ENST00000264414	ENSG00000036257	CUL3	TRUE	FALSE
chr2	224481890	A	G	ENST00000264414	ENSG00000036257	CUL3	TRUE	FALSE
chr2	224481890	A	T	ENST00000264414	ENSG00000036257	CUL3	TRUE	FALSE
chr2	224481891	C	A	ENST00000264414	ENSG00000036257	CUL3	TRUE	FALSE
chr2	224481891	C	G	ENST00000264414	ENSG00000036257	CUL3	TRUE	FALSE
chr2	224481891	C	T	ENST00000264414	ENSG00000036257	CUL3	TRUE	FALSE
chr2	224481898	G	A	ENST00000264414	ENSG00000036257	CUL3
chr2	224481904	T	A	ENST00000264414	ENSG00000036257	CUL3
chr2	224481910	T	A	ENST00000264414	ENSG00000036257	CUL3
chr2	224481919	T	A	ENST00000264414	ENSG00000036257	CUL3
chr2	224481931	G	A	ENST00000264414	ENSG00000036257	CUL3
chr2	224481961	C	A	ENST00000264414	ENSG00000036257	CUL3
chr2	224481967	C	A	ENST00000264414	ENSG00000036257	CUL3
chr2	224481970	T	A	ENST00000264414	ENSG00000036257	CUL3
chr2	224481972	G	C	ENST00000264414	ENSG00000036257	CUL3
chr2	224481972	G	T	ENST00000264414	ENSG00000036257	CUL3
chr2	224481976	T	A	ENST00000264414	ENSG00000036257	CUL3
chr2	224481982	C	A	ENST00000264414	ENSG00000036257	CUL3
chr2	224481985	T	A	ENST00000264414	ENSG00000036257	CUL3
chr2	224482000	G	A	ENST00000264414	ENSG00000036257	CUL3
chr2	224482009	T	A	ENST00000264414	ENSG00000036257	CUL3
chr2	224482013	A	T	ENST00000264414	ENSG00000036257	CUL3
chr2	224482027	G	A	ENST00000264414	ENSG00000036257	CUL3
chr2	224482036	T	A	ENST00000264414	ENSG00000036257	CUL3
chr2	224482045	C	A	ENST00000264414	ENSG00000036257	CUL3
chr2	224482048	T	A	ENST00000264414	ENSG00000036257	CUL3
chr2	224482051	C	A	ENST00000264414	ENSG00000036257	CUL3
chr2	224482066	C	A	ENST00000264414	ENSG00000036257	CUL3
chr2	224482069	G	A	ENST00000264414	ENSG00000036257	CUL3
chr2	224482072	G	A	ENST00000264414	ENSG00000036257	CUL3
chr2	224482078	C	A	ENST00000264414	ENSG00000036257	CUL3
chr2	224482079	C	A	ENST00000264414	ENSG00000036257	CUL3	TRUE	FALSE
chr2	224482079	C	G	ENST00000264414	ENSG00000036257	CUL3	TRUE	FALSE
chr2	224482079	C	T	ENST00000264414	ENSG00000036257	CUL3	TRUE	FALSE
chr2	224482080	T	A	ENST00000264414	ENSG00000036257	CUL3	TRUE	FALSE
chr2	224482080	T	C	ENST00000264414	ENSG00000036257	CUL3	TRUE	FALSE
chr2	224482080	T	G	ENST00000264414	ENSG00000036257	CUL3	TRUE	FALSE
chr2	224495830	A	C	ENST00000264414	ENSG00000036257	CUL3	TRUE	FALSE
chr2	224495830	A	G	ENST00000264414	ENSG00000036257	CUL3	TRUE	FALSE
chr2	224495830	A	T	ENST00000264414	ENSG00000036257	CUL3	TRUE	FALSE
chr2	224495831	C	A	ENST00000264414	ENSG00000036257	CUL3	TRUE	FALSE
chr2	224495831	C	G	ENST00000264414	ENSG00000036257	CUL3	TRUE	FALSE
chr2	224495831	C	T	ENST00000264414	ENSG00000036257	CUL3	TRUE	FALSE
chr2	224495834	C	A	ENST00000264414	ENSG00000036257	CUL3
chr2	224495841	G	C	ENST00000264414	ENSG00000036257	CUL3
chr2	224495841	G	T	ENST00000264414	ENSG00000036257	CUL3
chr2	224495846	T	A	ENST00000264414	ENSG00000036257	CUL3
chr2	224495849	C	A	ENST00000264414	ENSG00000036257	CUL3
chr2	224495852	T	A	ENST00000264414	ENSG00000036257	CUL3
chr2	224495869	A	C	ENST00000264414	ENSG00000036257	CUL3
chr2	224495869	A	T	ENST00000264414	ENSG00000036257	CUL3
chr2	224495882	G	A	ENST00000264414	ENSG00000036257	CUL3
chr2	224495897	G	A	ENST00000264414	ENSG00000036257	CUL3
chr2	224495899	A	T	ENST00000264414	ENSG00000036257	CUL3
chr2	224495909	T	A	ENST00000264414	ENSG00000036257	CUL3
chr2	224495933	G	A	ENST00000264414	ENSG00000036257	CUL3
chr2	224495942	C	A	ENST00000264414	ENSG00000036257	CUL3
chr2	224495954	C	A	ENST00000264414	ENSG00000036257	CUL3
chr2	224495960	C	A	ENST00000264414	ENSG00000036257	CUL3
chr2	224495966	C	A	ENST00000264414	ENSG00000036257	CUL3
chr2	224495967	C	A	ENST00000264414	ENSG00000036257	CUL3	TRUE	FALSE
chr2	224495967	C	G	ENST00000264414	ENSG00000036257	CUL3	TRUE	FALSE
chr2	224495967	C	T	ENST00000264414	ENSG00000036257	CUL3	TRUE	FALSE
chr2	224495968	T	A	ENST00000264414	ENSG00000036257	CUL3	TRUE	FALSE
chr2	224495968	T	C	ENST00000264414	ENSG00000036257	CUL3	TRUE	FALSE
chr2	224495968	T	G	ENST00000264414	ENSG00000036257	CUL3	TRUE	FALSE
chr2	224497751	A	C	ENST00000264414	ENSG00000036257	CUL3	TRUE	TRUE
chr2	224497751	A	G	ENST00000264414	ENSG00000036257	CUL3	TRUE	FALSE
chr2	224497751	A	T	ENST00000264414	ENSG00000036257	CUL3	TRUE	TRUE
chr2	224497752	C	A	ENST00000264414	ENSG00000036257	CUL3	TRUE	TRUE
chr2	224497752	C	G	ENST00000264414	ENSG00000036257	CUL3	TRUE	TRUE
chr2	224497752	C	T	ENST00000264414	ENSG00000036257	CUL3	TRUE	TRUE
chr2	224497755	T	A	ENST00000264414	ENSG00000036257	CUL3
chr2	224497758	T	A	ENST00000264414	ENSG00000036257	CUL3
chr2	224497767	C	A	ENST00000264414	ENSG00000036257	CUL3
chr2	224497768	A	C	ENST00000264414	ENSG00000036257	CUL3
chr2	224497768	A	T	ENST00000264414	ENSG00000036257	CUL3
chr2	224497809	G	A	ENST00000264414	ENSG00000036257	CUL3
chr2	224497821	G	A	ENST00000264414	ENSG00000036257	CUL3
chr2	224497824	G	A	ENST00000264414	ENSG00000036257	CUL3
chr2	224497836	T	A	ENST00000264414	ENSG00000036257	CUL3
chr2	224497841	A	C	ENST00000264414	ENSG00000036257	CUL3
chr2	224497841	A	T	ENST00000264414	ENSG00000036257	CUL3
chr2	224497843	G	C	ENST00000264414	ENSG00000036257	CUL3
chr2	224497843	G	T	ENST00000264414	ENSG00000036257	CUL3
chr2	224497850	C	A	ENST00000264414	ENSG00000036257	CUL3	TRUE	FALSE
chr2	224497850	C	G	ENST00000264414	ENSG00000036257	CUL3	TRUE	FALSE
chr2	224497850	C	T	ENST00000264414	ENSG00000036257	CUL3	TRUE	FALSE
chr2	224497851	T	A	ENST00000264414	ENSG00000036257	CUL3	TRUE	FALSE
chr2	224497851	T	C	ENST00000264414	ENSG00000036257	CUL3	TRUE	FALSE
chr2	224497851	T	G	ENST00000264414	ENSG00000036257	CUL3	TRUE	FALSE
chr2	224500361	A	C	ENST00000264414	ENSG00000036257	CUL3	TRUE	FALSE
chr2	224500361	A	G	ENST00000264414	ENSG00000036257	CUL3	TRUE	FALSE
chr2	224500361	A	T	ENST00000264414	ENSG00000036257	CUL3	TRUE	FALSE
chr2	224500362	C	A	ENST00000264414	ENSG00000036257	CUL3	TRUE	FALSE
chr2	224500362	C	G	ENST00000264414	ENSG00000036257	CUL3	TRUE	FALSE
chr2	224500362	C	T	ENST00000264414	ENSG00000036257	CUL3	TRUE	FALSE
chr2	224500367	T	A	ENST00000264414	ENSG00000036257	CUL3
chr2	224500376	C	A	ENST00000264414	ENSG00000036257	CUL3
chr2	224500388	T	A	ENST00000264414	ENSG00000036257	CUL3
chr2	224500407	G	T	ENST00000264414	ENSG00000036257	CUL3
chr2	224500412	T	A	ENST00000264414	ENSG00000036257	CUL3
chr2	224500423	G	C	ENST00000264414	ENSG00000036257	CUL3
chr2	224500423	G	T	ENST00000264414	ENSG00000036257	CUL3
chr2	224500427	G	A	ENST00000264414	ENSG00000036257	CUL3
chr2	224500434	C	T	ENST00000264414	ENSG00000036257	CUL3
chr2	224500435	C	T	ENST00000264414	ENSG00000036257	CUL3
chr2	224500437	A	C	ENST00000264414	ENSG00000036257	CUL3
chr2	224500437	A	T	ENST00000264414	ENSG00000036257	CUL3
chr2	224500442	C	A	ENST00000264414	ENSG00000036257	CUL3
chr2	224500480	A	C	ENST00000264414	ENSG00000036257	CUL3
chr2	224500480	A	T	ENST00000264414	ENSG00000036257	CUL3
chr2	224500488	C	A	ENST00000264414	ENSG00000036257	CUL3	TRUE	FALSE
chr2	224500488	C	G	ENST00000264414	ENSG00000036257	CUL3	TRUE	FALSE
chr2	224500488	C	T	ENST00000264414	ENSG00000036257	CUL3	TRUE	FALSE
chr2	224500489	T	A	ENST00000264414	ENSG00000036257	CUL3	TRUE	FALSE
chr2	224500489	T	C	ENST00000264414	ENSG00000036257	CUL3	TRUE	FALSE
chr2	224500489	T	G	ENST00000264414	ENSG00000036257	CUL3	TRUE	FALSE
chr2	224502963	A	C	ENST00000264414	ENSG00000036257	CUL3	TRUE	FALSE
chr2	224502963	A	G	ENST00000264414	ENSG00000036257	CUL3	TRUE	FALSE
chr2	224502963	A	T	ENST00000264414	ENSG00000036257	CUL3	TRUE	FALSE
chr2	224502964	C	A	ENST00000264414	ENSG00000036257	CUL3	TRUE	FALSE
chr2	224502964	C	G	ENST00000264414	ENSG00000036257	CUL3	TRUE	FALSE
chr2	224502964	C	T	ENST00000264414	ENSG00000036257	CUL3	TRUE	FALSE
chr2	224502976	G	A	ENST00000264414	ENSG00000036257	CUL3
chr2	224502985	G	A	ENST00000264414	ENSG00000036257	CUL3
chr2	224502994	C	A	ENST00000264414	ENSG00000036257	CUL3
chr2	224503011	G	C	ENST00000264414	ENSG00000036257	CUL3
chr2	224503011	G	T	ENST00000264414	ENSG00000036257	CUL3
chr2	224503036	C	A	ENST00000264414	ENSG00000036257	CUL3
chr2	224503039	C	A	ENST00000264414	ENSG00000036257	CUL3
chr2	224503045	T	A	ENST00000264414	ENSG00000036257	CUL3
chr2	224503047	G	C	ENST00000264414	ENSG00000036257	CUL3
chr2	224503047	G	T	ENST00000264414	ENSG00000036257	CUL3
chr2	224503057	G	A	ENST00000264414	ENSG00000036257	CUL3
chr2	224503058	A	T	ENST00000264414	ENSG00000036257	CUL3
chr2	224503063	C	A	ENST00000264414	ENSG00000036257	CUL3
chr2	224503064	A	T	ENST00000264414	ENSG00000036257	CUL3
chr2	224503069	C	A	ENST00000264414	ENSG00000036257	CUL3
chr2	224503073	C	A	ENST00000264414	ENSG00000036257	CUL3	TRUE	FALSE
chr2	224503073	C	G	ENST00000264414	ENSG00000036257	CUL3	TRUE	FALSE
chr2	224503073	C	T	ENST00000264414	ENSG00000036257	CUL3	TRUE	FALSE
chr2	224503074	T	A	ENST00000264414	ENSG00000036257	CUL3	TRUE	FALSE
chr2	224503074	T	C	ENST00000264414	ENSG00000036257	CUL3	TRUE	FALSE
chr2	224503074	T	G	ENST00000264414	ENSG00000036257	CUL3	TRUE	FALSE
chr2	224503650	A	C	ENST00000264414	ENSG00000036257	CUL3	TRUE	FALSE
chr2	224503650	A	G	ENST00000264414	ENSG00000036257	CUL3	TRUE	FALSE
chr2	224503650	A	T	ENST00000264414	ENSG00000036257	CUL3	TRUE	FALSE
chr2	224503651	C	A	ENST00000264414	ENSG00000036257	CUL3	TRUE	FALSE
chr2	224503651	C	G	ENST00000264414	ENSG00000036257	CUL3	TRUE	FALSE
chr2	224503651	C	T	ENST00000264414	ENSG00000036257	CUL3	TRUE	FALSE
chr2	224503654	T	A	ENST00000264414	ENSG00000036257	CUL3
chr2	224503656	A	C	ENST00000264414	ENSG00000036257	CUL3
chr2	224503656	A	T	ENST00000264414	ENSG00000036257	CUL3
chr2	224503660	T	A	ENST00000264414	ENSG00000036257	CUL3
chr2	224503675	T	A	ENST00000264414	ENSG00000036257	CUL3
chr2	224503678	C	A	ENST00000264414	ENSG00000036257	CUL3
chr2	224503699	T	A	ENST00000264414	ENSG00000036257	CUL3
chr2	224503714	T	A	ENST00000264414	ENSG00000036257	CUL3
chr2	224503722	A	T	ENST00000264414	ENSG00000036257	CUL3
chr2	224503729	G	A	ENST00000264414	ENSG00000036257	CUL3
chr2	224503732	T	A	ENST00000264414	ENSG00000036257	CUL3
chr2	224503733	A	C	ENST00000264414	ENSG00000036257	CUL3
chr2	224503733	A	T	ENST00000264414	ENSG00000036257	CUL3
chr2	224503736	A	C	ENST00000264414	ENSG00000036257	CUL3
chr2	224503736	A	T	ENST00000264414	ENSG00000036257	CUL3
chr2	224503744	C	A	ENST00000264414	ENSG00000036257	CUL3
chr2	224503756	T	A	ENST00000264414	ENSG00000036257	CUL3
chr2	224503759	C	A	ENST00000264414	ENSG00000036257	CUL3
chr2	224503762	G	A	ENST00000264414	ENSG00000036257	CUL3
chr2	224503789	T	A	ENST00000264414	ENSG00000036257	CUL3
chr2	224503794	A	T	ENST00000264414	ENSG00000036257	CUL3
chr2	224503804	C	A	ENST00000264414	ENSG00000036257	CUL3
chr2	224503810	C	A	ENST00000264414	ENSG00000036257	CUL3
chr2	224503813	G	A	ENST00000264414	ENSG00000036257	CUL3
chr2	224503816	C	A	ENST00000264414	ENSG00000036257	CUL3
chr2	224503823	C	A	ENST00000264414	ENSG00000036257	CUL3	TRUE	FALSE
chr2	224503823	C	G	ENST00000264414	ENSG00000036257	CUL3	TRUE	FALSE
chr2	224503823	C	T	ENST00000264414	ENSG00000036257	CUL3	TRUE	FALSE
chr2	224503824	T	A	ENST00000264414	ENSG00000036257	CUL3	TRUE	FALSE
chr2	224503824	T	C	ENST00000264414	ENSG00000036257	CUL3	TRUE	FALSE
chr2	224503824	T	G	ENST00000264414	ENSG00000036257	CUL3	TRUE	FALSE
chr2	224505954	A	C	ENST00000264414	ENSG00000036257	CUL3	TRUE	FALSE
chr2	224505954	A	G	ENST00000264414	ENSG00000036257	CUL3	FALSE	FALSE
chr2	224505954	A	T	ENST00000264414	ENSG00000036257	CUL3	TRUE	FALSE
chr2	224505955	C	A	ENST00000264414	ENSG00000036257	CUL3	TRUE	FALSE
chr2	224505955	C	G	ENST00000264414	ENSG00000036257	CUL3	TRUE	FALSE
chr2	224505955	C	T	ENST00000264414	ENSG00000036257	CUL3	TRUE	FALSE
chr2	224505961	T	A	ENST00000264414	ENSG00000036257	CUL3
chr2	224505967	C	A	ENST00000264414	ENSG00000036257	CUL3
chr2	224505970	T	A	ENST00000264414	ENSG00000036257	CUL3
chr2	224505973	T	A	ENST00000264414	ENSG00000036257	CUL3
chr2	224505979	T	A	ENST00000264414	ENSG00000036257	CUL3
chr2	224505993	A	C	ENST00000264414	ENSG00000036257	CUL3
chr2	224505993	A	T	ENST00000264414	ENSG00000036257	CUL3
chr2	224505996	G	C	ENST00000264414	ENSG00000036257	CUL3
chr2	224505996	G	T	ENST00000264414	ENSG00000036257	CUL3
chr2	224506001	G	C	ENST00000264414	ENSG00000036257	CUL3
chr2	224506001	G	T	ENST00000264414	ENSG00000036257	CUL3
chr2	224506006	C	A	ENST00000264414	ENSG00000036257	CUL3
chr2	224506034	A	C	ENST00000264414	ENSG00000036257	CUL3
chr2	224506034	A	T	ENST00000264414	ENSG00000036257	CUL3
chr2	224506039	C	A	ENST00000264414	ENSG00000036257	CUL3
chr2	224506060	G	A	ENST00000264414	ENSG00000036257	CUL3
chr2	224506063	T	A	ENST00000264414	ENSG00000036257	CUL3
chr2	224506086	G	C	ENST00000264414	ENSG00000036257	CUL3
chr2	224506086	G	T	ENST00000264414	ENSG00000036257	CUL3
chr2	224506090	C	A	ENST00000264414	ENSG00000036257	CUL3
chr2	224506117	T	A	ENST00000264414	ENSG00000036257	CUL3
chr2	224506125	A	T	ENST00000264414	ENSG00000036257	CUL3
chr2	224506128	A	C	ENST00000264414	ENSG00000036257	CUL3
chr2	224506128	A	T	ENST00000264414	ENSG00000036257	CUL3
chr2	224506133	C	A	ENST00000264414	ENSG00000036257	CUL3	TRUE	FALSE
chr2	224506133	C	G	ENST00000264414	ENSG00000036257	CUL3	TRUE	FALSE
chr2	224506133	C	T	ENST00000264414	ENSG00000036257	CUL3	TRUE	FALSE
chr2	224506134	T	A	ENST00000264414	ENSG00000036257	CUL3	TRUE	FALSE
chr2	224506134	T	C	ENST00000264414	ENSG00000036257	CUL3	TRUE	FALSE
chr2	224506134	T	G	ENST00000264414	ENSG00000036257	CUL3	TRUE	FALSE
chr2	224506856	A	C	ENST00000264414	ENSG00000036257	CUL3	TRUE	FALSE
chr2	224506856	A	G	ENST00000264414	ENSG00000036257	CUL3	FALSE	FALSE
chr2	224506856	A	T	ENST00000264414	ENSG00000036257	CUL3	TRUE	FALSE
chr2	224506857	C	A	ENST00000264414	ENSG00000036257	CUL3	TRUE	FALSE
chr2	224506857	C	G	ENST00000264414	ENSG00000036257	CUL3	TRUE	FALSE
chr2	224506857	C	T	ENST00000264414	ENSG00000036257	CUL3	TRUE	FALSE
chr2	224506860	G	A	ENST00000264414	ENSG00000036257	CUL3
chr2	224506864	A	C	ENST00000264414	ENSG00000036257	CUL3
chr2	224506864	A	T	ENST00000264414	ENSG00000036257	CUL3
chr2	224506881	T	A	ENST00000264414	ENSG00000036257	CUL3
chr2	224506884	C	A	ENST00000264414	ENSG00000036257	CUL3
chr2	224506887	C	A	ENST00000264414	ENSG00000036257	CUL3
chr2	224506890	C	A	ENST00000264414	ENSG00000036257	CUL3
chr2	224506893	C	A	ENST00000264414	ENSG00000036257	CUL3
chr2	224506896	C	A	ENST00000264414	ENSG00000036257	CUL3
chr2	224506911	T	A	ENST00000264414	ENSG00000036257	CUL3
chr2	224506917	G	A	ENST00000264414	ENSG00000036257	CUL3
chr2	224506920	C	A	ENST00000264414	ENSG00000036257	CUL3
chr2	224506925	A	T	ENST00000264414	ENSG00000036257	CUL3
chr2	224506927	A	C	ENST00000264414	ENSG00000036257	CUL3
chr2	224506927	A	T	ENST00000264414	ENSG00000036257	CUL3
chr2	224506939	A	T	ENST00000264414	ENSG00000036257	CUL3
chr2	224506944	C	A	ENST00000264414	ENSG00000036257	CUL3
chr2	224506945	A	T	ENST00000264414	ENSG00000036257	CUL3
chr2	224506956	T	A	ENST00000264414	ENSG00000036257	CUL3
chr2	224506958	A	T	ENST00000264414	ENSG00000036257	CUL3
chr2	224506982	A	C	ENST00000264414	ENSG00000036257	CUL3
chr2	224506982	A	T	ENST00000264414	ENSG00000036257	CUL3
chr2	224506986	T	A	ENST00000264414	ENSG00000036257	CUL3
chr2	224506987	G	C	ENST00000264414	ENSG00000036257	CUL3
chr2	224506987	G	T	ENST00000264414	ENSG00000036257	CUL3
chr2	224506993	G	T	ENST00000264414	ENSG00000036257	CUL3
chr2	224507004	C	A	ENST00000264414	ENSG00000036257	CUL3	TRUE	FALSE
chr2	224507004	C	G	ENST00000264414	ENSG00000036257	CUL3	TRUE	FALSE
chr2	224507004	C	T	ENST00000264414	ENSG00000036257	CUL3	TRUE	FALSE
chr2	224507005	T	A	ENST00000264414	ENSG00000036257	CUL3	TRUE	FALSE
chr2	224507005	T	C	ENST00000264414	ENSG00000036257	CUL3	TRUE	FALSE
chr2	224507005	T	G	ENST00000264414	ENSG00000036257	CUL3	TRUE	FALSE
chr2	224511352	A	C	ENST00000264414	ENSG00000036257	CUL3	TRUE	FALSE
chr2	224511352	A	G	ENST00000264414	ENSG00000036257	CUL3	FALSE	FALSE
chr2	224511352	A	T	ENST00000264414	ENSG00000036257	CUL3	TRUE	FALSE
chr2	224511353	C	A	ENST00000264414	ENSG00000036257	CUL3	TRUE	FALSE
chr2	224511353	C	G	ENST00000264414	ENSG00000036257	CUL3	TRUE	FALSE
chr2	224511353	C	T	ENST00000264414	ENSG00000036257	CUL3	TRUE	FALSE
chr2	224511357	C	A	ENST00000264414	ENSG00000036257	CUL3
chr2	224511363	T	A	ENST00000264414	ENSG00000036257	CUL3
chr2	224511366	C	A	ENST00000264414	ENSG00000036257	CUL3
chr2	224511372	T	A	ENST00000264414	ENSG00000036257	CUL3
chr2	224511374	A	T	ENST00000264414	ENSG00000036257	CUL3
chr2	224511399	C	A	ENST00000264414	ENSG00000036257	CUL3
chr2	224511405	C	A	ENST00000264414	ENSG00000036257	CUL3
chr2	224511417	T	A	ENST00000264414	ENSG00000036257	CUL3
chr2	224511426	T	A	ENST00000264414	ENSG00000036257	CUL3
chr2	224511438	C	A	ENST00000264414	ENSG00000036257	CUL3
chr2	224511444	C	A	ENST00000264414	ENSG00000036257	CUL3
chr2	224511453	T	A	ENST00000264414	ENSG00000036257	CUL3
chr2	224511465	C	A	ENST00000264414	ENSG00000036257	CUL3
chr2	224511468	C	A	ENST00000264414	ENSG00000036257	CUL3
chr2	224511473	G	C	ENST00000264414	ENSG00000036257	CUL3
chr2	224511473	G	T	ENST00000264414	ENSG00000036257	CUL3
chr2	224511477	T	A	ENST00000264414	ENSG00000036257	CUL3
chr2	224511484	G	T	ENST00000264414	ENSG00000036257	CUL3
chr2	224511498	G	A	ENST00000264414	ENSG00000036257	CUL3
chr2	224511501	C	A	ENST00000264414	ENSG00000036257	CUL3
chr2	224511507	C	A	ENST00000264414	ENSG00000036257	CUL3
chr2	224511510	C	A	ENST00000264414	ENSG00000036257	CUL3
chr2	224511519	T	A	ENST00000264414	ENSG00000036257	CUL3
chr2	224511525	C	A	ENST00000264414	ENSG00000036257	CUL3
chr2	224511531	T	A	ENST00000264414	ENSG00000036257	CUL3
chr2	224511534	T	A	ENST00000264414	ENSG00000036257	CUL3
chr2	224511538	A	C	ENST00000264414	ENSG00000036257	CUL3
chr2	224511538	A	T	ENST00000264414	ENSG00000036257	CUL3
chr2	224511545	G	C	ENST00000264414	ENSG00000036257	CUL3
chr2	224511545	G	T	ENST00000264414	ENSG00000036257	CUL3
chr2	224511558	C	A	ENST00000264414	ENSG00000036257	CUL3
chr2	224511563	A	C	ENST00000264414	ENSG00000036257	CUL3
chr2	224511563	A	T	ENST00000264414	ENSG00000036257	CUL3
chr2	224511570	T	A	ENST00000264414	ENSG00000036257	CUL3
chr2	224511573	G	A	ENST00000264414	ENSG00000036257	CUL3
chr2	224511579	C	A	ENST00000264414	ENSG00000036257	CUL3
chr2	224511583	C	A	ENST00000264414	ENSG00000036257	CUL3	TRUE	FALSE
chr2	224511583	C	G	ENST00000264414	ENSG00000036257	CUL3	TRUE	FALSE
chr2	224511583	C	T	ENST00000264414	ENSG00000036257	CUL3	TRUE	FALSE
chr2	224511584	T	A	ENST00000264414	ENSG00000036257	CUL3	TRUE	FALSE
chr2	224511584	T	C	ENST00000264414	ENSG00000036257	CUL3	TRUE	FALSE
chr2	224511584	T	G	ENST00000264414	ENSG00000036257	CUL3	TRUE	FALSE
chr2	224513522	A	C	ENST00000264414	ENSG00000036257	CUL3	TRUE	TRUE
chr2	224513522	A	G	ENST00000264414	ENSG00000036257	CUL3	TRUE	FALSE
chr2	224513522	A	T	ENST00000264414	ENSG00000036257	CUL3	TRUE	TRUE
chr2	224513523	C	A	ENST00000264414	ENSG00000036257	CUL3	TRUE	TRUE
chr2	224513523	C	G	ENST00000264414	ENSG00000036257	CUL3	TRUE	TRUE
chr2	224513523	C	T	ENST00000264414	ENSG00000036257	CUL3	TRUE	TRUE
chr2	224513526	G	A	ENST00000264414	ENSG00000036257	CUL3
chr2	224513535	C	A	ENST00000264414	ENSG00000036257	CUL3
chr2	224513547	C	A	ENST00000264414	ENSG00000036257	CUL3
chr2	224513549	A	T	ENST00000264414	ENSG00000036257	CUL3
chr2	224513562	C	A	ENST00000264414	ENSG00000036257	CUL3
chr2	224513571	C	A	ENST00000264414	ENSG00000036257	CUL3
chr2	224513574	C	A	ENST00000264414	ENSG00000036257	CUL3
chr2	224513575	A	C	ENST00000264414	ENSG00000036257	CUL3
chr2	224513575	A	T	ENST00000264414	ENSG00000036257	CUL3
chr2	224513582	G	C	ENST00000264414	ENSG00000036257	CUL3
chr2	224513582	G	T	ENST00000264414	ENSG00000036257	CUL3
chr2	224513586	T	A	ENST00000264414	ENSG00000036257	CUL3
chr2	224513589	C	A	ENST00000264414	ENSG00000036257	CUL3
chr2	224513592	C	A	ENST00000264414	ENSG00000036257	CUL3
chr2	224513600	A	C	ENST00000264414	ENSG00000036257	CUL3
chr2	224513600	A	T	ENST00000264414	ENSG00000036257	CUL3
chr2	224513609	A	C	ENST00000264414	ENSG00000036257	CUL3
chr2	224513609	A	T	ENST00000264414	ENSG00000036257	CUL3
chr2	224513616	G	A	ENST00000264414	ENSG00000036257	CUL3
chr2	224513617	G	T	ENST00000264414	ENSG00000036257	CUL3
chr2	224513628	T	A	ENST00000264414	ENSG00000036257	CUL3
chr2	224513639	C	A	ENST00000264414	ENSG00000036257	CUL3	TRUE	FALSE
chr2	224513639	C	G	ENST00000264414	ENSG00000036257	CUL3	TRUE	FALSE
chr2	224513639	C	T	ENST00000264414	ENSG00000036257	CUL3	TRUE	FALSE
chr2	224513640	T	A	ENST00000264414	ENSG00000036257	CUL3	TRUE	FALSE
chr2	224513640	T	C	ENST00000264414	ENSG00000036257	CUL3	TRUE	FALSE
chr2	224513640	T	G	ENST00000264414	ENSG00000036257	CUL3	TRUE	FALSE
chr2	224514610	A	C	ENST00000264414	ENSG00000036257	CUL3	TRUE	TRUE
chr2	224514610	A	G	ENST00000264414	ENSG00000036257	CUL3	TRUE	FALSE
chr2	224514610	A	T	ENST00000264414	ENSG00000036257	CUL3	TRUE	TRUE
chr2	224514611	C	A	ENST00000264414	ENSG00000036257	CUL3	TRUE	TRUE
chr2	224514611	C	G	ENST00000264414	ENSG00000036257	CUL3	TRUE	TRUE
chr2	224514611	C	T	ENST00000264414	ENSG00000036257	CUL3	TRUE	TRUE
chr2	224514613	T	A	ENST00000264414	ENSG00000036257	CUL3
chr2	224514625	C	A	ENST00000264414	ENSG00000036257	CUL3
chr2	224514628	C	A	ENST00000264414	ENSG00000036257	CUL3
chr2	224514631	T	A	ENST00000264414	ENSG00000036257	CUL3
chr2	224514637	C	A	ENST00000264414	ENSG00000036257	CUL3
chr2	224514640	T	A	ENST00000264414	ENSG00000036257	CUL3
chr2	224514654	A	T	ENST00000264414	ENSG00000036257	CUL3
chr2	224514664	G	A	ENST00000264414	ENSG00000036257	CUL3
chr2	224514683	A	T	ENST00000264414	ENSG00000036257	CUL3
chr2	224514689	A	C	ENST00000264414	ENSG00000036257	CUL3
chr2	224514689	A	T	ENST00000264414	ENSG00000036257	CUL3
chr2	224514703	G	A	ENST00000264414	ENSG00000036257	CUL3
chr2	224514709	G	A	ENST00000264414	ENSG00000036257	CUL3
chr2	224514720	A	C	ENST00000264414	ENSG00000036257	CUL3
chr2	224514720	A	T	ENST00000264414	ENSG00000036257	CUL3
chr2	224514724	C	A	ENST00000264414	ENSG00000036257	CUL3
chr2	224514726	A	T	ENST00000264414	ENSG00000036257	CUL3
chr2	224514731	G	C	ENST00000264414	ENSG00000036257	CUL3
chr2	224514731	G	T	ENST00000264414	ENSG00000036257	CUL3
chr2	224514742	C	A	ENST00000264414	ENSG00000036257	CUL3
chr2	224514754	G	A	ENST00000264414	ENSG00000036257	CUL3
chr2	224514757	G	A	ENST00000264414	ENSG00000036257	CUL3
chr2	224514761	A	C	ENST00000264414	ENSG00000036257	CUL3
chr2	224514761	A	T	ENST00000264414	ENSG00000036257	CUL3
chr2	224514773	C	A	ENST00000264414	ENSG00000036257	CUL3	TRUE	FALSE
chr2	224514773	C	G	ENST00000264414	ENSG00000036257	CUL3	TRUE	FALSE
chr2	224514773	C	T	ENST00000264414	ENSG00000036257	CUL3	TRUE	FALSE
chr2	224514774	T	A	ENST00000264414	ENSG00000036257	CUL3	TRUE	FALSE
chr2	224514774	T	C	ENST00000264414	ENSG00000036257	CUL3	TRUE	FALSE
chr2	224514774	T	G	ENST00000264414	ENSG00000036257	CUL3	TRUE	FALSE
chr2	224535526	A	C	ENST00000264414	ENSG00000036257	CUL3	TRUE	FALSE
chr2	224535526	A	G	ENST00000264414	ENSG00000036257	CUL3	FALSE	FALSE
chr2	224535526	A	T	ENST00000264414	ENSG00000036257	CUL3	TRUE	FALSE
chr2	224535527	C	A	ENST00000264414	ENSG00000036257	CUL3	TRUE	FALSE
chr2	224535527	C	G	ENST00000264414	ENSG00000036257	CUL3	TRUE	FALSE
chr2	224535527	C	T	ENST00000264414	ENSG00000036257	CUL3	TRUE	FALSE
chr2	224535531	G	C	ENST00000264414	ENSG00000036257	CUL3
chr2	224535531	G	T	ENST00000264414	ENSG00000036257	CUL3
chr2	224535548	T	A	ENST00000264414	ENSG00000036257	CUL3
chr2	224535569	G	A	ENST00000264414	ENSG00000036257	CUL3
chr2	224535579	C	T	ENST00000264414	ENSG00000036257	CUL3
chr2	224535580	C	T	ENST00000264414	ENSG00000036257	CUL3
chr2	224535587	G	A	ENST00000264414	ENSG00000036257	CUL3
chr2	224535599	G	A	ENST00000264414	ENSG00000036257	CUL3
chr2	224535616	A	T	ENST00000264414	ENSG00000036257	CUL3
chr2	224535619	G	C	ENST00000264414	ENSG00000036257	CUL3
chr2	224535619	G	T	ENST00000264414	ENSG00000036257	CUL3
chr2	224535635	C	A	ENST00000264414	ENSG00000036257	CUL3
chr2	224535638	G	A	ENST00000264414	ENSG00000036257	CUL3
chr2	224535642	C	A	ENST00000264414	ENSG00000036257	CUL3	TRUE	FALSE
chr2	224535642	C	G	ENST00000264414	ENSG00000036257	CUL3	TRUE	FALSE
chr2	224535642	C	T	ENST00000264414	ENSG00000036257	CUL3	TRUE	FALSE
chr2	224535643	T	A	ENST00000264414	ENSG00000036257	CUL3	TRUE	FALSE
chr2	224535643	T	C	ENST00000264414	ENSG00000036257	CUL3	TRUE	FALSE
chr2	224535643	T	G	ENST00000264414	ENSG00000036257	CUL3	TRUE	FALSE
chr2	224557657	A	C	ENST00000264414	ENSG00000036257	CUL3	TRUE	FALSE
chr2	224557657	A	G	ENST00000264414	ENSG00000036257	CUL3	TRUE	FALSE
chr2	224557657	A	T	ENST00000264414	ENSG00000036257	CUL3	TRUE	FALSE
chr2	224557658	C	A	ENST00000264414	ENSG00000036257	CUL3	TRUE	FALSE
chr2	224557658	C	G	ENST00000264414	ENSG00000036257	CUL3	TRUE	FALSE
chr2	224557658	C	T	ENST00000264414	ENSG00000036257	CUL3	TRUE	FALSE
chr2	224557661	T	A	ENST00000264414	ENSG00000036257	CUL3
chr2	224557676	C	A	ENST00000264414	ENSG00000036257	CUL3
chr2	224557688	C	A	ENST00000264414	ENSG00000036257	CUL3
chr2	224557691	T	A	ENST00000264414	ENSG00000036257	CUL3
chr2	224557697	C	A	ENST00000264414	ENSG00000036257	CUL3
chr2	224557701	G	C	ENST00000264414	ENSG00000036257	CUL3
chr2	224557701	G	T	ENST00000264414	ENSG00000036257	CUL3
chr2	224557709	T	A	ENST00000264414	ENSG00000036257	CUL3
chr2	224557712	C	A	ENST00000264414	ENSG00000036257	CUL3
chr2	224557715	C	A	ENST00000264414	ENSG00000036257	CUL3
chr2	224557721	T	A	ENST00000264414	ENSG00000036257	CUL3
chr2	224557726	A	T	ENST00000264414	ENSG00000036257	CUL3
chr2	224557737	A	C	ENST00000264414	ENSG00000036257	CUL3
chr2	224557737	A	T	ENST00000264414	ENSG00000036257	CUL3
chr2	224557748	T	A	ENST00000264414	ENSG00000036257	CUL3
chr2	224557749	A	C	ENST00000264414	ENSG00000036257	CUL3
chr2	224557749	A	T	ENST00000264414	ENSG00000036257	CUL3
chr2	224557757	C	A	ENST00000264414	ENSG00000036257	CUL3
chr2	224557760	C	A	ENST00000264414	ENSG00000036257	CUL3
chr2	224557784	T	A	ENST00000264414	ENSG00000036257	CUL3
chr2	224557790	G	A	ENST00000264414	ENSG00000036257	CUL3
chr2	224557796	C	A	ENST00000264414	ENSG00000036257	CUL3
chr2	224557799	G	A	ENST00000264414	ENSG00000036257	CUL3
chr2	224557811	T	A	ENST00000264414	ENSG00000036257	CUL3
chr2	224557821	C	T	ENST00000264414	ENSG00000036257	CUL3
chr2	224557822	C	T	ENST00000264414	ENSG00000036257	CUL3
chr2	224557836	A	C	ENST00000264414	ENSG00000036257	CUL3
chr2	224557836	A	T	ENST00000264414	ENSG00000036257	CUL3
chr2	224557841	T	A	ENST00000264414	ENSG00000036257	CUL3
chr2	224557844	C	A	ENST00000264414	ENSG00000036257	CUL3
chr2	224557857	C	A	ENST00000264414	ENSG00000036257	CUL3	TRUE	FALSE
chr2	224557857	C	G	ENST00000264414	ENSG00000036257	CUL3	TRUE	FALSE
chr2	224557857	C	T	ENST00000264414	ENSG00000036257	CUL3	TRUE	FALSE
chr2	224557858	T	A	ENST00000264414	ENSG00000036257	CUL3	TRUE	FALSE
chr2	224557858	T	C	ENST00000264414	ENSG00000036257	CUL3	TRUE	FALSE
chr2	224557858	T	G	ENST00000264414	ENSG00000036257	CUL3	TRUE	FALSE
chr2	224584942	A	C	ENST00000264414	ENSG00000036257	CUL3	TRUE	FALSE
chr2	224584942	A	G	ENST00000264414	ENSG00000036257	CUL3	FALSE	FALSE
chr2	224584942	A	T	ENST00000264414	ENSG00000036257	CUL3	TRUE	FALSE
chr2	224584943	C	A	ENST00000264414	ENSG00000036257	CUL3	TRUE	FALSE
chr2	224584943	C	G	ENST00000264414	ENSG00000036257	CUL3	TRUE	FALSE
chr2	224584943	C	T	ENST00000264414	ENSG00000036257	CUL3	TRUE	FALSE
chr2	224584967	T	A	ENST00000264414	ENSG00000036257	CUL3	FALSE	FALSE
chr2	224584976	T	A	ENST00000264414	ENSG00000036257	CUL3	FALSE	FALSE
chr2	224584994	T	A	ENST00000264414	ENSG00000036257	CUL3	FALSE	FALSE
chr2	224585005	G	T	ENST00000264414	ENSG00000036257	CUL3	FALSE	FALSE
chr2	224703769	C	A	ENST00000638102	ENSG00000283428	CCDC195	FALSE	FALSE
chr2	224703787	G	A	ENST00000638102	ENSG00000283428	CCDC195	FALSE	FALSE
chr2	224703799	G	A	ENST00000638102	ENSG00000283428	CCDC195	FALSE	FALSE
chr2	224703807	G	C	ENST00000638102	ENSG00000283428	CCDC195	FALSE	FALSE
chr2	224703807	G	T	ENST00000638102	ENSG00000283428	CCDC195	FALSE	FALSE
chr2	224703814	T	A	ENST00000638102	ENSG00000283428	CCDC195	FALSE	FALSE
chr2	224703816	A	T	ENST00000638102	ENSG00000283428	CCDC195	FALSE	FALSE
chr2	224703825	G	C	ENST00000638102	ENSG00000283428	CCDC195	FALSE	FALSE
chr2	224703825	G	T	ENST00000638102	ENSG00000283428	CCDC195	FALSE	FALSE
chr2	224703832	T	A	ENST00000638102	ENSG00000283428	CCDC195	FALSE	FALSE
chr2	224703836	A	C	ENST00000638102	ENSG00000283428	CCDC195	FALSE	FALSE
chr2	224703836	A	T	ENST00000638102	ENSG00000283428	CCDC195	FALSE	FALSE
chr2	224703840	G	C	ENST00000638102	ENSG00000283428	CCDC195	FALSE	FALSE
chr2	224703840	G	T	ENST00000638102	ENSG00000283428	CCDC195	FALSE	FALSE
chr2	224703858	A	C	ENST00000638102	ENSG00000283428	CCDC195	FALSE	FALSE
chr2	224703858	A	T	ENST00000638102	ENSG00000283428	CCDC195	FALSE	FALSE
chr2	224703877	T	A	ENST00000638102	ENSG00000283428	CCDC195	FALSE	FALSE
chr2	224703883	T	A	ENST00000638102	ENSG00000283428	CCDC195	FALSE	FALSE
chr2	224703888	C	A	ENST00000638102	ENSG00000283428	CCDC195	TRUE	FALSE
chr2	224703888	C	G	ENST00000638102	ENSG00000283428	CCDC195	TRUE	FALSE
chr2	224703888	C	T	ENST00000638102	ENSG00000283428	CCDC195	TRUE	FALSE
chr2	224703889	T	A	ENST00000638102	ENSG00000283428	CCDC195	TRUE	FALSE
chr2	224703889	T	C	ENST00000638102	ENSG00000283428	CCDC195	TRUE	FALSE
chr2	224703889	T	G	ENST00000638102	ENSG00000283428	CCDC195	TRUE	FALSE
chr2	224709971	A	C	ENST00000638102	ENSG00000283428	CCDC195	TRUE	FALSE
chr2	224709971	A	G	ENST00000638102	ENSG00000283428	CCDC195	TRUE	FALSE
chr2	224709971	A	T	ENST00000638102	ENSG00000283428	CCDC195	TRUE	FALSE
chr2	224709972	C	A	ENST00000638102	ENSG00000283428	CCDC195	TRUE	FALSE
chr2	224709972	C	G	ENST00000638102	ENSG00000283428	CCDC195	TRUE	FALSE
chr2	224709972	C	T	ENST00000638102	ENSG00000283428	CCDC195	TRUE	FALSE
chr2	224709975	G	T	ENST00000638102	ENSG00000283428	CCDC195
chr2	224709981	A	T	ENST00000638102	ENSG00000283428	CCDC195
chr2	224709992	C	A	ENST00000638102	ENSG00000283428	CCDC195
chr2	224710004	T	A	ENST00000638102	ENSG00000283428	CCDC195
chr2	224710007	G	A	ENST00000638102	ENSG00000283428	CCDC195
chr2	224710049	T	A	ENST00000638102	ENSG00000283428	CCDC195
chr2	224710052	C	A	ENST00000638102	ENSG00000283428	CCDC195
chr2	224710055	C	A	ENST00000638102	ENSG00000283428	CCDC195
chr2	224710064	G	A	ENST00000638102	ENSG00000283428	CCDC195
chr2	224710067	T	A	ENST00000638102	ENSG00000283428	CCDC195
chr2	224710070	T	A	ENST00000638102	ENSG00000283428	CCDC195
chr2	224710080	A	T	ENST00000638102	ENSG00000283428	CCDC195
chr2	224710087	A	T	ENST00000638102	ENSG00000283428	CCDC195
chr2	224710090	G	C	ENST00000638102	ENSG00000283428	CCDC195
chr2	224710090	G	T	ENST00000638102	ENSG00000283428	CCDC195
chr2	224710094	T	A	ENST00000638102	ENSG00000283428	CCDC195
chr2	224710103	T	A	ENST00000638102	ENSG00000283428	CCDC195
chr2	224710106	G	A	ENST00000638102	ENSG00000283428	CCDC195
chr2	224710112	C	A	ENST00000638102	ENSG00000283428	CCDC195
chr2	224710121	C	A	ENST00000638102	ENSG00000283428	CCDC195
chr2	224710127	T	A	ENST00000638102	ENSG00000283428	CCDC195
chr2	224710139	T	A	ENST00000638102	ENSG00000283428	CCDC195
chr2	224710148	T	A	ENST00000638102	ENSG00000283428	CCDC195
chr2	224710149	C	T	ENST00000638102	ENSG00000283428	CCDC195
chr2	224710150	C	T	ENST00000638102	ENSG00000283428	CCDC195
chr2	224710171	G	C	ENST00000638102	ENSG00000283428	CCDC195
chr2	224710171	G	T	ENST00000638102	ENSG00000283428	CCDC195
chr2	224710173	G	T	ENST00000638102	ENSG00000283428	CCDC195
chr2	224710180	G	C	ENST00000638102	ENSG00000283428	CCDC195
chr2	224710180	G	T	ENST00000638102	ENSG00000283428	CCDC195
chr2	224710183	G	C	ENST00000638102	ENSG00000283428	CCDC195
chr2	224710183	G	T	ENST00000638102	ENSG00000283428	CCDC195
chr2	224710186	G	C	ENST00000638102	ENSG00000283428	CCDC195
chr2	224710186	G	T	ENST00000638102	ENSG00000283428	CCDC195
chr2	224710194	A	C	ENST00000638102	ENSG00000283428	CCDC195
chr2	224710194	A	T	ENST00000638102	ENSG00000283428	CCDC195
chr2	224710202	T	A	ENST00000638102	ENSG00000283428	CCDC195
chr2	224710220	C	A	ENST00000638102	ENSG00000283428	CCDC195	TRUE	FALSE
chr2	224710220	C	G	ENST00000638102	ENSG00000283428	CCDC195	TRUE	FALSE
chr2	224710220	C	T	ENST00000638102	ENSG00000283428	CCDC195	TRUE	FALSE
chr2	224710221	T	A	ENST00000638102	ENSG00000283428	CCDC195	TRUE	FALSE
chr2	224710221	T	C	ENST00000638102	ENSG00000283428	CCDC195	TRUE	FALSE
chr2	224710221	T	G	ENST00000638102	ENSG00000283428	CCDC195	TRUE	FALSE
chr2	224716129	A	C	ENST00000638102	ENSG00000283428	CCDC195	FALSE	FALSE
chr2	224716129	A	G	ENST00000638102	ENSG00000283428	CCDC195	FALSE	FALSE
chr2	224716129	A	T	ENST00000638102	ENSG00000283428	CCDC195	FALSE	FALSE
chr2	224716130	C	A	ENST00000638102	ENSG00000283428	CCDC195	FALSE	FALSE
chr2	224716130	C	G	ENST00000638102	ENSG00000283428	CCDC195	FALSE	FALSE
chr2	224716130	C	T	ENST00000638102	ENSG00000283428	CCDC195	FALSE	FALSE
chr2	224716134	G	A	ENST00000638102	ENSG00000283428	CCDC195
chr2	224716140	C	A	ENST00000638102	ENSG00000283428	CCDC195
chr2	224716143	G	A	ENST00000638102	ENSG00000283428	CCDC195
chr2	224716179	G	A	ENST00000638102	ENSG00000283428	CCDC195
chr2	224716197	G	A	ENST00000638102	ENSG00000283428	CCDC195
chr2	224716200	C	A	ENST00000638102	ENSG00000283428	CCDC195
chr2	224716209	C	A	ENST00000638102	ENSG00000283428	CCDC195
chr2	224716212	C	A	ENST00000638102	ENSG00000283428	CCDC195
chr2	224716215	C	A	ENST00000638102	ENSG00000283428	CCDC195
chr2	224716221	C	A	ENST00000638102	ENSG00000283428	CCDC195
chr2	224716227	C	A	ENST00000638102	ENSG00000283428	CCDC195
chr2	224716229	G	C	ENST00000638102	ENSG00000283428	CCDC195
chr2	224716229	G	T	ENST00000638102	ENSG00000283428	CCDC195
chr2	224716233	C	A	ENST00000638102	ENSG00000283428	CCDC195
chr2	224716236	T	A	ENST00000638102	ENSG00000283428	CCDC195
chr2	224716241	G	C	ENST00000638102	ENSG00000283428	CCDC195
chr2	224716241	G	T	ENST00000638102	ENSG00000283428	CCDC195
chr2	224716247	G	C	ENST00000638102	ENSG00000283428	CCDC195
chr2	224716247	G	T	ENST00000638102	ENSG00000283428	CCDC195
chr2	224716254	T	A	ENST00000638102	ENSG00000283428	CCDC195
chr2	224716257	G	A	ENST00000638102	ENSG00000283428	CCDC195
chr2	224716275	T	A	ENST00000638102	ENSG00000283428	CCDC195
chr2	224716290	G	A	ENST00000638102	ENSG00000283428	CCDC195
chr2	224716296	C	A	ENST00000638102	ENSG00000283428	CCDC195		FALSE
chr2	224716299	T	A	ENST00000638102	ENSG00000283428	CCDC195		FALSE
chr2	224716302	C	A	ENST00000638102	ENSG00000283428	CCDC195		FALSE
chr2	224716308	T	A	ENST00000638102	ENSG00000283428	CCDC195		FALSE
chr2	224716317	C	A	ENST00000638102	ENSG00000283428	CCDC195	FALSE	FALSE
chr2	224716329	C	A	ENST00000638102	ENSG00000283428	CCDC195	FALSE	FALSE
chr2	224716332	G	A	ENST00000638102	ENSG00000283428	CCDC195	FALSE	FALSE
chr2	224716341	T	A	ENST00000638102	ENSG00000283428	CCDC195	FALSE	FALSE
chr2	224716350	G	A	ENST00000638102	ENSG00000283428	CCDC195	FALSE	FALSE
chr2	224716362	C	A	ENST00000638102	ENSG00000283428	CCDC195	FALSE	FALSE
chr2	224765729	C	A	ENST00000258390	ENSG00000135905	DOCK10	FALSE	FALSE
chr2	224765740	G	C	ENST00000258390	ENSG00000135905	DOCK10	FALSE	FALSE
chr2	224765740	G	T	ENST00000258390	ENSG00000135905	DOCK10	FALSE	FALSE
chr2	224765774	T	A	ENST00000258390	ENSG00000135905	DOCK10	FALSE	FALSE
chr2	224765786	G	A	ENST00000258390	ENSG00000135905	DOCK10	FALSE	FALSE
chr2	224765790	G	T	ENST00000258390	ENSG00000135905	DOCK10	FALSE	FALSE
chr2	224765798	G	A	ENST00000258390	ENSG00000135905	DOCK10	FALSE	FALSE
chr2	224765807	C	A	ENST00000258390	ENSG00000135905	DOCK10	FALSE	FALSE
chr2	224765813	T	A	ENST00000258390	ENSG00000135905	DOCK10	FALSE	FALSE
chr2	224765815	G	C	ENST00000258390	ENSG00000135905	DOCK10	FALSE	FALSE
chr2	224765815	G	T	ENST00000258390	ENSG00000135905	DOCK10	FALSE	FALSE
chr2	224765838	C	A	ENST00000258390	ENSG00000135905	DOCK10	TRUE	FALSE
chr2	224765838	C	G	ENST00000258390	ENSG00000135905	DOCK10	TRUE	FALSE
chr2	224765838	C	T	ENST00000258390	ENSG00000135905	DOCK10	TRUE	FALSE
chr2	224765839	T	A	ENST00000258390	ENSG00000135905	DOCK10	TRUE	FALSE
chr2	224765839	T	C	ENST00000258390	ENSG00000135905	DOCK10	TRUE	FALSE
chr2	224765839	T	G	ENST00000258390	ENSG00000135905	DOCK10	TRUE	FALSE
chr2	224770209	A	C	ENST00000258390	ENSG00000135905	DOCK10	TRUE	FALSE
chr2	224770209	A	G	ENST00000258390	ENSG00000135905	DOCK10	TRUE	FALSE
chr2	224770209	A	T	ENST00000258390	ENSG00000135905	DOCK10	TRUE	FALSE
chr2	224770210	C	A	ENST00000258390	ENSG00000135905	DOCK10	TRUE	FALSE
chr2	224770210	C	G	ENST00000258390	ENSG00000135905	DOCK10	TRUE	FALSE
chr2	224770210	C	T	ENST00000258390	ENSG00000135905	DOCK10	TRUE	FALSE
chr2	224770213	G	A	ENST00000258390	ENSG00000135905	DOCK10	FALSE	FALSE
chr2	224770216	C	A	ENST00000258390	ENSG00000135905	DOCK10	FALSE	FALSE
chr2	224770237	C	A	ENST00000258390	ENSG00000135905	DOCK10	FALSE	FALSE
chr2	224770252	T	A	ENST00000258390	ENSG00000135905	DOCK10	FALSE	FALSE
chr2	224770253	G	C	ENST00000258390	ENSG00000135905	DOCK10	FALSE	FALSE
chr2	224770253	G	T	ENST00000258390	ENSG00000135905	DOCK10	FALSE	FALSE
chr2	224770270	C	A	ENST00000258390	ENSG00000135905	DOCK10	TRUE	TRUE
chr2	224770273	C	A	ENST00000258390	ENSG00000135905	DOCK10	TRUE	TRUE
chr2	224770276	G	A	ENST00000258390	ENSG00000135905	DOCK10	TRUE	TRUE
chr2	224770277	G	C	ENST00000258390	ENSG00000135905	DOCK10	TRUE	TRUE
chr2	224770277	G	T	ENST00000258390	ENSG00000135905	DOCK10	TRUE	TRUE
chr2	224770282	C	A	ENST00000258390	ENSG00000135905	DOCK10	TRUE	TRUE
chr2	224770288	G	A	ENST00000258390	ENSG00000135905	DOCK10	TRUE	TRUE
chr2	224770294	C	A	ENST00000258390	ENSG00000135905	DOCK10	TRUE	TRUE
chr2	224770297	T	A	ENST00000258390	ENSG00000135905	DOCK10	TRUE	TRUE
chr2	224770309	C	A	ENST00000258390	ENSG00000135905	DOCK10	TRUE	TRUE
chr2	224770327	G	A	ENST00000258390	ENSG00000135905	DOCK10	TRUE	TRUE
chr2	224770331	A	T	ENST00000258390	ENSG00000135905	DOCK10	TRUE	TRUE
chr2	224770348	G	A	ENST00000258390	ENSG00000135905	DOCK10	TRUE	TRUE
chr2	224770350	C	A	ENST00000258390	ENSG00000135905	DOCK10	TRUE	FALSE
chr2	224770350	C	G	ENST00000258390	ENSG00000135905	DOCK10	TRUE	FALSE
chr2	224770350	C	T	ENST00000258390	ENSG00000135905	DOCK10	TRUE	FALSE
chr2	224770351	T	A	ENST00000258390	ENSG00000135905	DOCK10	TRUE	FALSE
chr2	224770351	T	C	ENST00000258390	ENSG00000135905	DOCK10	TRUE	FALSE
chr2	224770351	T	G	ENST00000258390	ENSG00000135905	DOCK10	TRUE	FALSE
chr2	224770543	A	C	ENST00000258390	ENSG00000135905	DOCK10	TRUE	FALSE
chr2	224770543	A	G	ENST00000258390	ENSG00000135905	DOCK10	FALSE	FALSE
chr2	224770543	A	T	ENST00000258390	ENSG00000135905	DOCK10	TRUE	FALSE
chr2	224770544	C	A	ENST00000258390	ENSG00000135905	DOCK10	TRUE	FALSE
chr2	224770544	C	G	ENST00000258390	ENSG00000135905	DOCK10	TRUE	FALSE
chr2	224770544	C	T	ENST00000258390	ENSG00000135905	DOCK10	TRUE	FALSE
chr2	224770555	C	A	ENST00000258390	ENSG00000135905	DOCK10	TRUE	TRUE
chr2	224770558	T	A	ENST00000258390	ENSG00000135905	DOCK10	TRUE	TRUE
chr2	224770560	A	T	ENST00000258390	ENSG00000135905	DOCK10	TRUE	TRUE
chr2	224770567	T	A	ENST00000258390	ENSG00000135905	DOCK10	TRUE	TRUE
chr2	224770573	G	A	ENST00000258390	ENSG00000135905	DOCK10	TRUE	TRUE
chr2	224770583	G	C	ENST00000258390	ENSG00000135905	DOCK10	TRUE	TRUE
chr2	224770583	G	T	ENST00000258390	ENSG00000135905	DOCK10	TRUE	TRUE
chr2	224770588	T	A	ENST00000258390	ENSG00000135905	DOCK10	TRUE	TRUE
chr2	224770591	T	A	ENST00000258390	ENSG00000135905	DOCK10	TRUE	TRUE
chr2	224770603	C	A	ENST00000258390	ENSG00000135905	DOCK10	TRUE	TRUE
chr2	224770606	C	A	ENST00000258390	ENSG00000135905	DOCK10	TRUE	TRUE
chr2	224770618	G	A	ENST00000258390	ENSG00000135905	DOCK10	TRUE	TRUE
chr2	224770622	A	C	ENST00000258390	ENSG00000135905	DOCK10	TRUE	TRUE
chr2	224770622	A	T	ENST00000258390	ENSG00000135905	DOCK10	TRUE	TRUE
chr2	224770646	C	A	ENST00000258390	ENSG00000135905	DOCK10	TRUE	FALSE
chr2	224770646	C	G	ENST00000258390	ENSG00000135905	DOCK10	TRUE	FALSE
chr2	224770646	C	T	ENST00000258390	ENSG00000135905	DOCK10	TRUE	FALSE
chr2	224770647	T	A	ENST00000258390	ENSG00000135905	DOCK10	TRUE	FALSE
chr2	224770647	T	C	ENST00000258390	ENSG00000135905	DOCK10	TRUE	FALSE
chr2	224770647	T	G	ENST00000258390	ENSG00000135905	DOCK10	TRUE	FALSE
chr2	224773155	A	C	ENST00000258390	ENSG00000135905	DOCK10	TRUE	FALSE
chr2	224773155	A	G	ENST00000258390	ENSG00000135905	DOCK10	TRUE	FALSE
chr2	224773155	A	T	ENST00000258390	ENSG00000135905	DOCK10	TRUE	FALSE
chr2	224773156	C	A	ENST00000258390	ENSG00000135905	DOCK10	TRUE	FALSE
chr2	224773156	C	G	ENST00000258390	ENSG00000135905	DOCK10	TRUE	FALSE
chr2	224773156	C	T	ENST00000258390	ENSG00000135905	DOCK10	TRUE	FALSE
chr2	224773159	T	A	ENST00000258390	ENSG00000135905	DOCK10	TRUE	TRUE
chr2	224773174	C	A	ENST00000258390	ENSG00000135905	DOCK10	TRUE	TRUE
chr2	224773177	G	A	ENST00000258390	ENSG00000135905	DOCK10	TRUE	TRUE
chr2	224773183	T	A	ENST00000258390	ENSG00000135905	DOCK10	TRUE	TRUE
chr2	224773189	G	A	ENST00000258390	ENSG00000135905	DOCK10	TRUE	TRUE
chr2	224773195	T	A	ENST00000258390	ENSG00000135905	DOCK10	TRUE	TRUE
chr2	224773210	C	A	ENST00000258390	ENSG00000135905	DOCK10	TRUE	TRUE
chr2	224773213	C	A	ENST00000258390	ENSG00000135905	DOCK10	TRUE	TRUE
chr2	224773220	G	T	ENST00000258390	ENSG00000135905	DOCK10	TRUE	TRUE
chr2	224773228	G	A	ENST00000258390	ENSG00000135905	DOCK10	TRUE	TRUE
chr2	224773237	C	A	ENST00000258390	ENSG00000135905	DOCK10	TRUE	TRUE
chr2	224773246	T	A	ENST00000258390	ENSG00000135905	DOCK10	TRUE	TRUE
chr2	224773249	T	A	ENST00000258390	ENSG00000135905	DOCK10	TRUE	TRUE
chr2	224773258	C	A	ENST00000258390	ENSG00000135905	DOCK10	TRUE	TRUE
chr2	224773273	C	A	ENST00000258390	ENSG00000135905	DOCK10	TRUE	TRUE
chr2	224773288	C	A	ENST00000258390	ENSG00000135905	DOCK10	TRUE	TRUE
chr2	224773296	G	T	ENST00000258390	ENSG00000135905	DOCK10	TRUE	TRUE
chr2	224773300	G	A	ENST00000258390	ENSG00000135905	DOCK10	TRUE	TRUE
chr2	224773312	G	A	ENST00000258390	ENSG00000135905	DOCK10	TRUE	TRUE
chr2	224773318	T	A	ENST00000258390	ENSG00000135905	DOCK10	TRUE	TRUE
chr2	224773321	T	A	ENST00000258390	ENSG00000135905	DOCK10	TRUE	TRUE
chr2	224773324	T	A	ENST00000258390	ENSG00000135905	DOCK10	TRUE	TRUE
chr2	224773328	G	C	ENST00000258390	ENSG00000135905	DOCK10	TRUE	TRUE
chr2	224773328	G	T	ENST00000258390	ENSG00000135905	DOCK10	TRUE	TRUE
chr2	224773348	C	A	ENST00000258390	ENSG00000135905	DOCK10	TRUE	FALSE
chr2	224773348	C	G	ENST00000258390	ENSG00000135905	DOCK10	TRUE	FALSE
chr2	224773348	C	T	ENST00000258390	ENSG00000135905	DOCK10	TRUE	FALSE
chr2	224773349	T	A	ENST00000258390	ENSG00000135905	DOCK10	TRUE	FALSE
chr2	224773349	T	C	ENST00000258390	ENSG00000135905	DOCK10	TRUE	FALSE
chr2	224773349	T	G	ENST00000258390	ENSG00000135905	DOCK10	TRUE	FALSE
chr2	224774903	A	C	ENST00000258390	ENSG00000135905	DOCK10	TRUE	FALSE
chr2	224774903	A	G	ENST00000258390	ENSG00000135905	DOCK10	TRUE	FALSE
chr2	224774903	A	T	ENST00000258390	ENSG00000135905	DOCK10	TRUE	FALSE
chr2	224774904	C	A	ENST00000258390	ENSG00000135905	DOCK10	TRUE	FALSE
chr2	224774904	C	G	ENST00000258390	ENSG00000135905	DOCK10	TRUE	FALSE
chr2	224774904	C	T	ENST00000258390	ENSG00000135905	DOCK10	TRUE	FALSE
chr2	224774926	T	A	ENST00000258390	ENSG00000135905	DOCK10	TRUE	TRUE
chr2	224774927	G	T	ENST00000258390	ENSG00000135905	DOCK10	TRUE	TRUE
chr2	224774932	G	A	ENST00000258390	ENSG00000135905	DOCK10	TRUE	TRUE
chr2	224774935	C	A	ENST00000258390	ENSG00000135905	DOCK10	TRUE	TRUE
chr2	224774953	T	A	ENST00000258390	ENSG00000135905	DOCK10	TRUE	TRUE
chr2	224774956	T	A	ENST00000258390	ENSG00000135905	DOCK10	TRUE	TRUE
chr2	224774961	G	T	ENST00000258390	ENSG00000135905	DOCK10	TRUE	TRUE
chr2	224774980	C	A	ENST00000258390	ENSG00000135905	DOCK10	TRUE	TRUE
chr2	224775013	C	A	ENST00000258390	ENSG00000135905	DOCK10	TRUE	TRUE
chr2	224775025	T	A	ENST00000258390	ENSG00000135905	DOCK10	TRUE	TRUE
chr2	224775034	C	A	ENST00000258390	ENSG00000135905	DOCK10	TRUE	TRUE
chr2	224775040	C	A	ENST00000258390	ENSG00000135905	DOCK10	TRUE	TRUE
chr2	224775043	T	A	ENST00000258390	ENSG00000135905	DOCK10	TRUE	TRUE
chr2	224775046	C	A	ENST00000258390	ENSG00000135905	DOCK10	TRUE	TRUE
chr2	224775049	C	A	ENST00000258390	ENSG00000135905	DOCK10	TRUE	TRUE
chr2	224775065	A	C	ENST00000258390	ENSG00000135905	DOCK10	TRUE	TRUE
chr2	224775065	A	T	ENST00000258390	ENSG00000135905	DOCK10	TRUE	TRUE
chr2	224775076	G	A	ENST00000258390	ENSG00000135905	DOCK10	TRUE	TRUE
chr2	224775080	G	C	ENST00000258390	ENSG00000135905	DOCK10	TRUE	TRUE
chr2	224775080	G	T	ENST00000258390	ENSG00000135905	DOCK10	TRUE	TRUE
chr2	224775086	A	C	ENST00000258390	ENSG00000135905	DOCK10	TRUE	TRUE
chr2	224775086	A	T	ENST00000258390	ENSG00000135905	DOCK10	TRUE	TRUE
chr2	224775091	T	A	ENST00000258390	ENSG00000135905	DOCK10	TRUE	TRUE
chr2	224775099	A	T	ENST00000258390	ENSG00000135905	DOCK10	TRUE	TRUE
chr2	224775106	T	A	ENST00000258390	ENSG00000135905	DOCK10	TRUE	TRUE
chr2	224775116	C	A	ENST00000258390	ENSG00000135905	DOCK10	TRUE	FALSE
chr2	224775116	C	G	ENST00000258390	ENSG00000135905	DOCK10	TRUE	FALSE
chr2	224775116	C	T	ENST00000258390	ENSG00000135905	DOCK10	TRUE	FALSE
chr2	224775117	T	A	ENST00000258390	ENSG00000135905	DOCK10	TRUE	FALSE
chr2	224775117	T	C	ENST00000258390	ENSG00000135905	DOCK10	TRUE	FALSE
chr2	224775117	T	G	ENST00000258390	ENSG00000135905	DOCK10	TRUE	FALSE
chr2	224778136	A	C	ENST00000258390	ENSG00000135905	DOCK10	TRUE	FALSE
chr2	224778136	A	G	ENST00000258390	ENSG00000135905	DOCK10	TRUE	FALSE
chr2	224778136	A	T	ENST00000258390	ENSG00000135905	DOCK10	TRUE	FALSE
chr2	224778137	C	A	ENST00000258390	ENSG00000135905	DOCK10	TRUE	FALSE
chr2	224778137	C	G	ENST00000258390	ENSG00000135905	DOCK10	TRUE	FALSE
chr2	224778137	C	T	ENST00000258390	ENSG00000135905	DOCK10	TRUE	FALSE
chr2	224778140	T	A	ENST00000258390	ENSG00000135905	DOCK10	TRUE	TRUE
chr2	224778152	G	A	ENST00000258390	ENSG00000135905	DOCK10	TRUE	TRUE
chr2	224778161	T	A	ENST00000258390	ENSG00000135905	DOCK10	TRUE	TRUE
chr2	224778176	C	A	ENST00000258390	ENSG00000135905	DOCK10	TRUE	TRUE
chr2	224778182	T	A	ENST00000258390	ENSG00000135905	DOCK10	TRUE	TRUE
chr2	224778189	A	C	ENST00000258390	ENSG00000135905	DOCK10	TRUE	TRUE
chr2	224778189	A	T	ENST00000258390	ENSG00000135905	DOCK10	TRUE	TRUE
chr2	224778197	T	A	ENST00000258390	ENSG00000135905	DOCK10	TRUE	TRUE
chr2	224778202	A	C	ENST00000258390	ENSG00000135905	DOCK10	TRUE	TRUE
chr2	224778202	A	T	ENST00000258390	ENSG00000135905	DOCK10	TRUE	TRUE
chr2	224778206	T	A	ENST00000258390	ENSG00000135905	DOCK10	TRUE	TRUE
chr2	224778209	G	A	ENST00000258390	ENSG00000135905	DOCK10	TRUE	TRUE
chr2	224778218	C	A	ENST00000258390	ENSG00000135905	DOCK10	TRUE	TRUE
chr2	224778236	T	A	ENST00000258390	ENSG00000135905	DOCK10	TRUE	TRUE
chr2	224778242	C	A	ENST00000258390	ENSG00000135905	DOCK10	TRUE	TRUE
chr2	224778245	T	A	ENST00000258390	ENSG00000135905	DOCK10	TRUE	TRUE
chr2	224778246	A	C	ENST00000258390	ENSG00000135905	DOCK10	TRUE	TRUE
chr2	224778246	A	T	ENST00000258390	ENSG00000135905	DOCK10	TRUE	TRUE
chr2	224778252	A	C	ENST00000258390	ENSG00000135905	DOCK10	TRUE	TRUE
chr2	224778252	A	T	ENST00000258390	ENSG00000135905	DOCK10	TRUE	TRUE
chr2	224778257	C	A	ENST00000258390	ENSG00000135905	DOCK10	TRUE	TRUE
chr2	224778260	T	A	ENST00000258390	ENSG00000135905	DOCK10	TRUE	TRUE
chr2	224778266	C	A	ENST00000258390	ENSG00000135905	DOCK10	TRUE	TRUE
chr2	224778269	C	A	ENST00000258390	ENSG00000135905	DOCK10	TRUE	TRUE
chr2	224778272	C	A	ENST00000258390	ENSG00000135905	DOCK10	TRUE	TRUE
chr2	224778275	C	A	ENST00000258390	ENSG00000135905	DOCK10	TRUE	TRUE
chr2	224778285	C	A	ENST00000258390	ENSG00000135905	DOCK10	TRUE	FALSE
chr2	224778285	C	G	ENST00000258390	ENSG00000135905	DOCK10	TRUE	FALSE
chr2	224778285	C	T	ENST00000258390	ENSG00000135905	DOCK10	TRUE	FALSE
chr2	224778286	T	A	ENST00000258390	ENSG00000135905	DOCK10	TRUE	FALSE
chr2	224778286	T	C	ENST00000258390	ENSG00000135905	DOCK10	TRUE	FALSE
chr2	224778286	T	G	ENST00000258390	ENSG00000135905	DOCK10	TRUE	FALSE
chr2	224787020	A	C	ENST00000258390	ENSG00000135905	DOCK10	TRUE	FALSE
chr2	224787020	A	G	ENST00000258390	ENSG00000135905	DOCK10	FALSE	FALSE
chr2	224787020	A	T	ENST00000258390	ENSG00000135905	DOCK10	TRUE	FALSE
chr2	224787021	C	A	ENST00000258390	ENSG00000135905	DOCK10	TRUE	FALSE
chr2	224787021	C	G	ENST00000258390	ENSG00000135905	DOCK10	TRUE	FALSE
chr2	224787021	C	T	ENST00000258390	ENSG00000135905	DOCK10	TRUE	FALSE
chr2	224787024	G	A	ENST00000258390	ENSG00000135905	DOCK10	TRUE	TRUE
chr2	224787028	A	C	ENST00000258390	ENSG00000135905	DOCK10	TRUE	TRUE
chr2	224787028	A	T	ENST00000258390	ENSG00000135905	DOCK10	TRUE	TRUE
chr2	224787043	A	C	ENST00000258390	ENSG00000135905	DOCK10	TRUE	TRUE
chr2	224787043	A	T	ENST00000258390	ENSG00000135905	DOCK10	TRUE	TRUE
chr2	224787046	G	C	ENST00000258390	ENSG00000135905	DOCK10	TRUE	TRUE
chr2	224787046	G	T	ENST00000258390	ENSG00000135905	DOCK10	TRUE	TRUE
chr2	224787066	T	A	ENST00000258390	ENSG00000135905	DOCK10	TRUE	TRUE
chr2	224787069	C	A	ENST00000258390	ENSG00000135905	DOCK10	TRUE	TRUE
chr2	224787071	G	T	ENST00000258390	ENSG00000135905	DOCK10	TRUE	TRUE
chr2	224787084	C	A	ENST00000258390	ENSG00000135905	DOCK10	TRUE	TRUE
chr2	224787093	T	A	ENST00000258390	ENSG00000135905	DOCK10	TRUE	TRUE
chr2	224787097	A	C	ENST00000258390	ENSG00000135905	DOCK10	TRUE	TRUE
chr2	224787097	A	T	ENST00000258390	ENSG00000135905	DOCK10	TRUE	TRUE
chr2	224787101	G	C	ENST00000258390	ENSG00000135905	DOCK10	TRUE	TRUE
chr2	224787101	G	T	ENST00000258390	ENSG00000135905	DOCK10	TRUE	TRUE
chr2	224787115	G	C	ENST00000258390	ENSG00000135905	DOCK10	TRUE	TRUE
chr2	224787115	G	T	ENST00000258390	ENSG00000135905	DOCK10	TRUE	TRUE
chr2	224787118	G	C	ENST00000258390	ENSG00000135905	DOCK10	TRUE	TRUE
chr2	224787118	G	T	ENST00000258390	ENSG00000135905	DOCK10	TRUE	TRUE
chr2	224787128	G	C	ENST00000258390	ENSG00000135905	DOCK10	TRUE	TRUE
chr2	224787128	G	T	ENST00000258390	ENSG00000135905	DOCK10	TRUE	TRUE
chr2	224787131	A	T	ENST00000258390	ENSG00000135905	DOCK10	TRUE	TRUE
chr2	224787135	T	A	ENST00000258390	ENSG00000135905	DOCK10	TRUE	TRUE
chr2	224787136	C	A	ENST00000258390	ENSG00000135905	DOCK10	TRUE	FALSE
chr2	224787136	C	G	ENST00000258390	ENSG00000135905	DOCK10	TRUE	FALSE
chr2	224787136	C	T	ENST00000258390	ENSG00000135905	DOCK10	TRUE	FALSE
chr2	224787137	T	A	ENST00000258390	ENSG00000135905	DOCK10	TRUE	FALSE
chr2	224787137	T	C	ENST00000258390	ENSG00000135905	DOCK10	TRUE	FALSE
chr2	224787137	T	G	ENST00000258390	ENSG00000135905	DOCK10	TRUE	FALSE
chr2	224787273	A	C	ENST00000258390	ENSG00000135905	DOCK10	TRUE	FALSE
chr2	224787273	A	G	ENST00000258390	ENSG00000135905	DOCK10	TRUE	FALSE
chr2	224787273	A	T	ENST00000258390	ENSG00000135905	DOCK10	TRUE	FALSE
chr2	224787274	C	A	ENST00000258390	ENSG00000135905	DOCK10	TRUE	FALSE
chr2	224787274	C	G	ENST00000258390	ENSG00000135905	DOCK10	TRUE	FALSE
chr2	224787274	C	T	ENST00000258390	ENSG00000135905	DOCK10	TRUE	FALSE
chr2	224787277	T	A	ENST00000258390	ENSG00000135905	DOCK10	TRUE	TRUE
chr2	224787286	G	A	ENST00000258390	ENSG00000135905	DOCK10	TRUE	TRUE
chr2	224787289	G	A	ENST00000258390	ENSG00000135905	DOCK10	TRUE	TRUE
chr2	224787292	T	A	ENST00000258390	ENSG00000135905	DOCK10	TRUE	TRUE
chr2	224787295	C	A	ENST00000258390	ENSG00000135905	DOCK10	TRUE	TRUE
chr2	224787316	T	A	ENST00000258390	ENSG00000135905	DOCK10	TRUE	TRUE
chr2	224787337	C	A	ENST00000258390	ENSG00000135905	DOCK10	TRUE	TRUE
chr2	224787338	A	C	ENST00000258390	ENSG00000135905	DOCK10	TRUE	TRUE
chr2	224787338	A	T	ENST00000258390	ENSG00000135905	DOCK10	TRUE	TRUE
chr2	224787343	G	A	ENST00000258390	ENSG00000135905	DOCK10	TRUE	TRUE
chr2	224787346	C	A	ENST00000258390	ENSG00000135905	DOCK10	TRUE	TRUE
chr2	224787352	T	A	ENST00000258390	ENSG00000135905	DOCK10	TRUE	TRUE
chr2	224787353	C	T	ENST00000258390	ENSG00000135905	DOCK10	TRUE	TRUE
chr2	224787354	C	T	ENST00000258390	ENSG00000135905	DOCK10	TRUE	TRUE
chr2	224787364	C	A	ENST00000258390	ENSG00000135905	DOCK10	TRUE	TRUE
chr2	224787368	A	T	ENST00000258390	ENSG00000135905	DOCK10	TRUE	TRUE
chr2	224787374	G	C	ENST00000258390	ENSG00000135905	DOCK10	TRUE	TRUE
chr2	224787374	G	T	ENST00000258390	ENSG00000135905	DOCK10	TRUE	TRUE
chr2	224787382	G	A	ENST00000258390	ENSG00000135905	DOCK10	TRUE	TRUE
chr2	224787385	C	A	ENST00000258390	ENSG00000135905	DOCK10	TRUE	TRUE
chr2	224787398	C	A	ENST00000258390	ENSG00000135905	DOCK10	TRUE	FALSE
chr2	224787398	C	G	ENST00000258390	ENSG00000135905	DOCK10	TRUE	FALSE
chr2	224787398	C	T	ENST00000258390	ENSG00000135905	DOCK10	TRUE	FALSE
chr2	224787399	T	A	ENST00000258390	ENSG00000135905	DOCK10	TRUE	FALSE
chr2	224787399	T	C	ENST00000258390	ENSG00000135905	DOCK10	TRUE	FALSE
chr2	224787399	T	G	ENST00000258390	ENSG00000135905	DOCK10	TRUE	FALSE
chr2	224789062	A	C	ENST00000258390	ENSG00000135905	DOCK10	TRUE	FALSE
chr2	224789062	A	G	ENST00000258390	ENSG00000135905	DOCK10	TRUE	FALSE
chr2	224789062	A	T	ENST00000258390	ENSG00000135905	DOCK10	TRUE	FALSE
chr2	224789063	C	A	ENST00000258390	ENSG00000135905	DOCK10	TRUE	FALSE
chr2	224789063	C	G	ENST00000258390	ENSG00000135905	DOCK10	TRUE	FALSE
chr2	224789063	C	T	ENST00000258390	ENSG00000135905	DOCK10	TRUE	FALSE
chr2	224789066	C	A	ENST00000258390	ENSG00000135905	DOCK10	TRUE	TRUE
chr2	224789070	G	C	ENST00000258390	ENSG00000135905	DOCK10	TRUE	TRUE
chr2	224789070	G	T	ENST00000258390	ENSG00000135905	DOCK10	TRUE	TRUE
chr2	224789084	G	A	ENST00000258390	ENSG00000135905	DOCK10	TRUE	TRUE
chr2	224789090	C	A	ENST00000258390	ENSG00000135905	DOCK10	TRUE	TRUE
chr2	224789099	C	A	ENST00000258390	ENSG00000135905	DOCK10	TRUE	TRUE
chr2	224789102	T	A	ENST00000258390	ENSG00000135905	DOCK10	TRUE	TRUE
chr2	224789111	C	A	ENST00000258390	ENSG00000135905	DOCK10	TRUE	TRUE
chr2	224789114	C	A	ENST00000258390	ENSG00000135905	DOCK10	TRUE	TRUE
chr2	224789117	C	A	ENST00000258390	ENSG00000135905	DOCK10	TRUE	TRUE
chr2	224789120	T	A	ENST00000258390	ENSG00000135905	DOCK10	TRUE	TRUE
chr2	224789140	A	T	ENST00000258390	ENSG00000135905	DOCK10	TRUE	TRUE
chr2	224789151	C	T	ENST00000258390	ENSG00000135905	DOCK10	TRUE	TRUE
chr2	224789152	C	T	ENST00000258390	ENSG00000135905	DOCK10	TRUE	TRUE
chr2	224789156	C	A	ENST00000258390	ENSG00000135905	DOCK10	TRUE	TRUE
chr2	224789171	C	A	ENST00000258390	ENSG00000135905	DOCK10	TRUE	FALSE
chr2	224789171	C	G	ENST00000258390	ENSG00000135905	DOCK10	TRUE	FALSE
chr2	224789171	C	T	ENST00000258390	ENSG00000135905	DOCK10	TRUE	FALSE
chr2	224789172	T	A	ENST00000258390	ENSG00000135905	DOCK10	TRUE	FALSE
chr2	224789172	T	C	ENST00000258390	ENSG00000135905	DOCK10	TRUE	FALSE
chr2	224789172	T	G	ENST00000258390	ENSG00000135905	DOCK10	TRUE	FALSE
chr2	224792972	A	C	ENST00000258390	ENSG00000135905	DOCK10	FALSE	FALSE
chr2	224792972	A	G	ENST00000258390	ENSG00000135905	DOCK10	FALSE	FALSE
chr2	224792972	A	T	ENST00000258390	ENSG00000135905	DOCK10	FALSE	FALSE
chr2	224792973	C	A	ENST00000258390	ENSG00000135905	DOCK10	FALSE	FALSE
chr2	224792973	C	G	ENST00000258390	ENSG00000135905	DOCK10	FALSE	FALSE
chr2	224792973	C	T	ENST00000258390	ENSG00000135905	DOCK10	FALSE	FALSE
chr2	224792977	C	A	ENST00000258390	ENSG00000135905	DOCK10	TRUE	TRUE
chr2	224792980	C	A	ENST00000258390	ENSG00000135905	DOCK10	TRUE	TRUE
chr2	224792997	A	C	ENST00000258390	ENSG00000135905	DOCK10	TRUE	TRUE
chr2	224792997	A	T	ENST00000258390	ENSG00000135905	DOCK10	TRUE	TRUE
chr2	224793000	G	C	ENST00000258390	ENSG00000135905	DOCK10
chr2	224793000	G	T	ENST00000258390	ENSG00000135905	DOCK10
chr2	224793011	A	T	ENST00000258390	ENSG00000135905	DOCK10
chr2	224793028	C	A	ENST00000258390	ENSG00000135905	DOCK10
chr2	224793030	G	T	ENST00000258390	ENSG00000135905	DOCK10
chr2	224793047	G	T	ENST00000258390	ENSG00000135905	DOCK10
chr2	224793055	T	A	ENST00000258390	ENSG00000135905	DOCK10
chr2	224793058	C	A	ENST00000258390	ENSG00000135905	DOCK10
chr2	224793064	T	A	ENST00000258390	ENSG00000135905	DOCK10
chr2	224793065	C	T	ENST00000258390	ENSG00000135905	DOCK10
chr2	224793066	C	T	ENST00000258390	ENSG00000135905	DOCK10
chr2	224793068	G	C	ENST00000258390	ENSG00000135905	DOCK10
chr2	224793068	G	T	ENST00000258390	ENSG00000135905	DOCK10
chr2	224793073	C	A	ENST00000258390	ENSG00000135905	DOCK10	TRUE	FALSE
chr2	224793073	C	G	ENST00000258390	ENSG00000135905	DOCK10	TRUE	FALSE
chr2	224793073	C	T	ENST00000258390	ENSG00000135905	DOCK10	TRUE	FALSE
chr2	224793074	T	A	ENST00000258390	ENSG00000135905	DOCK10	TRUE	FALSE
chr2	224793074	T	C	ENST00000258390	ENSG00000135905	DOCK10	TRUE	FALSE
chr2	224793074	T	G	ENST00000258390	ENSG00000135905	DOCK10	TRUE	FALSE
chr2	224793398	A	C	ENST00000258390	ENSG00000135905	DOCK10	TRUE	FALSE
chr2	224793398	A	G	ENST00000258390	ENSG00000135905	DOCK10	TRUE	FALSE
chr2	224793398	A	T	ENST00000258390	ENSG00000135905	DOCK10	TRUE	FALSE
chr2	224793399	C	A	ENST00000258390	ENSG00000135905	DOCK10	TRUE	FALSE
chr2	224793399	C	G	ENST00000258390	ENSG00000135905	DOCK10	TRUE	FALSE
chr2	224793399	C	T	ENST00000258390	ENSG00000135905	DOCK10	TRUE	FALSE
chr2	224793403	T	A	ENST00000258390	ENSG00000135905	DOCK10	TRUE	TRUE
chr2	224793406	T	A	ENST00000258390	ENSG00000135905	DOCK10	TRUE	TRUE
chr2	224793409	T	A	ENST00000258390	ENSG00000135905	DOCK10	TRUE	TRUE
chr2	224793413	A	C	ENST00000258390	ENSG00000135905	DOCK10	TRUE	TRUE
chr2	224793413	A	T	ENST00000258390	ENSG00000135905	DOCK10	TRUE	TRUE
chr2	224793418	C	A	ENST00000258390	ENSG00000135905	DOCK10	TRUE	TRUE
chr2	224793443	G	C	ENST00000258390	ENSG00000135905	DOCK10	TRUE	TRUE
chr2	224793443	G	T	ENST00000258390	ENSG00000135905	DOCK10	TRUE	TRUE
chr2	224793446	A	T	ENST00000258390	ENSG00000135905	DOCK10	TRUE	TRUE
chr2	224793458	C	A	ENST00000258390	ENSG00000135905	DOCK10	TRUE	FALSE
chr2	224793458	C	G	ENST00000258390	ENSG00000135905	DOCK10	TRUE	FALSE
chr2	224793458	C	T	ENST00000258390	ENSG00000135905	DOCK10	TRUE	FALSE
chr2	224793459	T	A	ENST00000258390	ENSG00000135905	DOCK10	TRUE	FALSE
chr2	224793459	T	C	ENST00000258390	ENSG00000135905	DOCK10	TRUE	FALSE
chr2	224793459	T	G	ENST00000258390	ENSG00000135905	DOCK10	TRUE	FALSE
chr2	224794877	A	C	ENST00000258390	ENSG00000135905	DOCK10	TRUE	FALSE
chr2	224794877	A	G	ENST00000258390	ENSG00000135905	DOCK10	TRUE	FALSE
chr2	224794877	A	T	ENST00000258390	ENSG00000135905	DOCK10	TRUE	FALSE
chr2	224794878	C	A	ENST00000258390	ENSG00000135905	DOCK10	TRUE	FALSE
chr2	224794878	C	G	ENST00000258390	ENSG00000135905	DOCK10	TRUE	FALSE
chr2	224794878	C	T	ENST00000258390	ENSG00000135905	DOCK10	TRUE	FALSE
chr2	224794881	C	A	ENST00000258390	ENSG00000135905	DOCK10	TRUE	TRUE
chr2	224794886	A	C	ENST00000258390	ENSG00000135905	DOCK10	TRUE	TRUE
chr2	224794886	A	T	ENST00000258390	ENSG00000135905	DOCK10	TRUE	TRUE
chr2	224794893	C	A	ENST00000258390	ENSG00000135905	DOCK10	TRUE	TRUE
chr2	224794899	T	A	ENST00000258390	ENSG00000135905	DOCK10	TRUE	TRUE
chr2	224794911	T	A	ENST00000258390	ENSG00000135905	DOCK10	TRUE	TRUE
chr2	224794923	C	A	ENST00000258390	ENSG00000135905	DOCK10	TRUE	TRUE
chr2	224794927	C	T	ENST00000258390	ENSG00000135905	DOCK10	TRUE	TRUE
chr2	224794928	C	T	ENST00000258390	ENSG00000135905	DOCK10	TRUE	TRUE
chr2	224794944	C	A	ENST00000258390	ENSG00000135905	DOCK10	TRUE	TRUE
chr2	224794957	G	C	ENST00000258390	ENSG00000135905	DOCK10	TRUE	TRUE
chr2	224794957	G	T	ENST00000258390	ENSG00000135905	DOCK10	TRUE	TRUE
chr2	224794975	G	C	ENST00000258390	ENSG00000135905	DOCK10	TRUE	TRUE
chr2	224794975	G	T	ENST00000258390	ENSG00000135905	DOCK10	TRUE	TRUE
chr2	224794980	G	A	ENST00000258390	ENSG00000135905	DOCK10	TRUE	TRUE
chr2	224794998	C	A	ENST00000258390	ENSG00000135905	DOCK10	TRUE	TRUE
chr2	224795007	T	A	ENST00000258390	ENSG00000135905	DOCK10	TRUE	TRUE
chr2	224795010	C	A	ENST00000258390	ENSG00000135905	DOCK10	TRUE	TRUE
chr2	224795016	C	A	ENST00000258390	ENSG00000135905	DOCK10	TRUE	TRUE
chr2	224795019	T	A	ENST00000258390	ENSG00000135905	DOCK10	TRUE	TRUE
chr2	224795025	G	A	ENST00000258390	ENSG00000135905	DOCK10	TRUE	TRUE
chr2	224795039	A	T	ENST00000258390	ENSG00000135905	DOCK10	TRUE	TRUE
chr2	224795058	T	A	ENST00000258390	ENSG00000135905	DOCK10	TRUE	TRUE
chr2	224795070	T	A	ENST00000258390	ENSG00000135905	DOCK10	TRUE	TRUE
chr2	224795076	C	A	ENST00000258390	ENSG00000135905	DOCK10	TRUE	TRUE
chr2	224795095	C	A	ENST00000258390	ENSG00000135905	DOCK10	TRUE	FALSE
chr2	224795095	C	G	ENST00000258390	ENSG00000135905	DOCK10	TRUE	FALSE
chr2	224795095	C	T	ENST00000258390	ENSG00000135905	DOCK10	TRUE	FALSE
chr2	224795096	T	A	ENST00000258390	ENSG00000135905	DOCK10	TRUE	FALSE
chr2	224795096	T	C	ENST00000258390	ENSG00000135905	DOCK10	TRUE	FALSE
chr2	224795096	T	G	ENST00000258390	ENSG00000135905	DOCK10	TRUE	FALSE
chr2	224796314	A	C	ENST00000258390	ENSG00000135905	DOCK10	TRUE	FALSE
chr2	224796314	A	G	ENST00000258390	ENSG00000135905	DOCK10	TRUE	FALSE
chr2	224796314	A	T	ENST00000258390	ENSG00000135905	DOCK10	TRUE	FALSE
chr2	224796315	C	A	ENST00000258390	ENSG00000135905	DOCK10	TRUE	FALSE
chr2	224796315	C	G	ENST00000258390	ENSG00000135905	DOCK10	TRUE	FALSE
chr2	224796315	C	T	ENST00000258390	ENSG00000135905	DOCK10	TRUE	FALSE
chr2	224796318	T	A	ENST00000258390	ENSG00000135905	DOCK10	TRUE	TRUE
chr2	224796324	G	A	ENST00000258390	ENSG00000135905	DOCK10	TRUE	TRUE
chr2	224796327	T	A	ENST00000258390	ENSG00000135905	DOCK10	TRUE	TRUE
chr2	224796333	C	A	ENST00000258390	ENSG00000135905	DOCK10	TRUE	TRUE
chr2	224796362	G	T	ENST00000258390	ENSG00000135905	DOCK10	TRUE	TRUE
chr2	224796369	G	A	ENST00000258390	ENSG00000135905	DOCK10	TRUE	TRUE
chr2	224796384	C	A	ENST00000258390	ENSG00000135905	DOCK10	TRUE	TRUE
chr2	224796404	A	C	ENST00000258390	ENSG00000135905	DOCK10	TRUE	TRUE
chr2	224796404	A	T	ENST00000258390	ENSG00000135905	DOCK10	TRUE	TRUE
chr2	224796408	G	A	ENST00000258390	ENSG00000135905	DOCK10	TRUE	TRUE
chr2	224796420	T	A	ENST00000258390	ENSG00000135905	DOCK10	TRUE	TRUE
chr2	224796427	C	A	ENST00000258390	ENSG00000135905	DOCK10	TRUE	FALSE
chr2	224796427	C	G	ENST00000258390	ENSG00000135905	DOCK10	TRUE	FALSE
chr2	224796427	C	T	ENST00000258390	ENSG00000135905	DOCK10	TRUE	FALSE
chr2	224796428	T	A	ENST00000258390	ENSG00000135905	DOCK10	TRUE	FALSE
chr2	224796428	T	C	ENST00000258390	ENSG00000135905	DOCK10	TRUE	FALSE
chr2	224796428	T	G	ENST00000258390	ENSG00000135905	DOCK10	TRUE	FALSE
chr2	224796962	A	C	ENST00000258390	ENSG00000135905	DOCK10	TRUE	FALSE
chr2	224796962	A	G	ENST00000258390	ENSG00000135905	DOCK10	TRUE	FALSE
chr2	224796962	A	T	ENST00000258390	ENSG00000135905	DOCK10	TRUE	FALSE
chr2	224796963	C	A	ENST00000258390	ENSG00000135905	DOCK10	TRUE	FALSE
chr2	224796963	C	G	ENST00000258390	ENSG00000135905	DOCK10	TRUE	FALSE
chr2	224796963	C	T	ENST00000258390	ENSG00000135905	DOCK10	TRUE	FALSE
chr2	224796966	G	A	ENST00000258390	ENSG00000135905	DOCK10	TRUE	TRUE
chr2	224796968	A	C	ENST00000258390	ENSG00000135905	DOCK10	TRUE	TRUE
chr2	224796968	A	T	ENST00000258390	ENSG00000135905	DOCK10	TRUE	TRUE
chr2	224796986	G	C	ENST00000258390	ENSG00000135905	DOCK10	TRUE	TRUE
chr2	224796986	G	T	ENST00000258390	ENSG00000135905	DOCK10	TRUE	TRUE
chr2	224796990	T	A	ENST00000258390	ENSG00000135905	DOCK10	TRUE	TRUE
chr2	224796993	G	A	ENST00000258390	ENSG00000135905	DOCK10	TRUE	TRUE
chr2	224796996	T	A	ENST00000258390	ENSG00000135905	DOCK10	TRUE	TRUE
chr2	224797005	C	A	ENST00000258390	ENSG00000135905	DOCK10	TRUE	TRUE
chr2	224797014	T	A	ENST00000258390	ENSG00000135905	DOCK10	TRUE	TRUE
chr2	224797027	G	C	ENST00000258390	ENSG00000135905	DOCK10	TRUE	TRUE
chr2	224797027	G	T	ENST00000258390	ENSG00000135905	DOCK10	TRUE	TRUE
chr2	224797040	G	C	ENST00000258390	ENSG00000135905	DOCK10	TRUE	TRUE
chr2	224797040	G	T	ENST00000258390	ENSG00000135905	DOCK10	TRUE	TRUE
chr2	224797047	C	A	ENST00000258390	ENSG00000135905	DOCK10	TRUE	TRUE
chr2	224797053	G	A	ENST00000258390	ENSG00000135905	DOCK10	TRUE	TRUE
chr2	224797058	G	C	ENST00000258390	ENSG00000135905	DOCK10	TRUE	TRUE
chr2	224797058	G	T	ENST00000258390	ENSG00000135905	DOCK10	TRUE	TRUE
chr2	224797064	G	C	ENST00000258390	ENSG00000135905	DOCK10	TRUE	TRUE
chr2	224797064	G	T	ENST00000258390	ENSG00000135905	DOCK10	TRUE	TRUE
chr2	224797075	A	T	ENST00000258390	ENSG00000135905	DOCK10	TRUE	TRUE
chr2	224797078	G	T	ENST00000258390	ENSG00000135905	DOCK10	TRUE	TRUE
chr2	224797083	T	A	ENST00000258390	ENSG00000135905	DOCK10	TRUE	TRUE
chr2	224797092	C	A	ENST00000258390	ENSG00000135905	DOCK10	TRUE	TRUE
chr2	224797093	G	C	ENST00000258390	ENSG00000135905	DOCK10	TRUE	TRUE
chr2	224797093	G	T	ENST00000258390	ENSG00000135905	DOCK10	TRUE	TRUE
chr2	224797096	A	T	ENST00000258390	ENSG00000135905	DOCK10	TRUE	TRUE
chr2	224797103	G	C	ENST00000258390	ENSG00000135905	DOCK10	TRUE	TRUE
chr2	224797103	G	T	ENST00000258390	ENSG00000135905	DOCK10	TRUE	TRUE
chr2	224797107	C	A	ENST00000258390	ENSG00000135905	DOCK10	TRUE	TRUE
chr2	224797108	A	T	ENST00000258390	ENSG00000135905	DOCK10	TRUE	TRUE
chr2	224797128	G	A	ENST00000258390	ENSG00000135905	DOCK10	TRUE	TRUE
chr2	224797139	G	C	ENST00000258390	ENSG00000135905	DOCK10	TRUE	TRUE
chr2	224797139	G	T	ENST00000258390	ENSG00000135905	DOCK10	TRUE	TRUE
chr2	224797147	C	A	ENST00000258390	ENSG00000135905	DOCK10	TRUE	FALSE
chr2	224797147	C	G	ENST00000258390	ENSG00000135905	DOCK10	TRUE	FALSE
chr2	224797147	C	T	ENST00000258390	ENSG00000135905	DOCK10	TRUE	FALSE
chr2	224797148	T	A	ENST00000258390	ENSG00000135905	DOCK10	TRUE	FALSE
chr2	224797148	T	C	ENST00000258390	ENSG00000135905	DOCK10	TRUE	FALSE
chr2	224797148	T	G	ENST00000258390	ENSG00000135905	DOCK10	TRUE	FALSE
chr2	224797830	A	C	ENST00000258390	ENSG00000135905	DOCK10	TRUE	FALSE
chr2	224797830	A	G	ENST00000258390	ENSG00000135905	DOCK10	TRUE	FALSE
chr2	224797830	A	T	ENST00000258390	ENSG00000135905	DOCK10	TRUE	FALSE
chr2	224797831	C	A	ENST00000258390	ENSG00000135905	DOCK10	TRUE	FALSE
chr2	224797831	C	G	ENST00000258390	ENSG00000135905	DOCK10	TRUE	FALSE
chr2	224797831	C	T	ENST00000258390	ENSG00000135905	DOCK10	TRUE	FALSE
chr2	224797834	T	A	ENST00000258390	ENSG00000135905	DOCK10	TRUE	TRUE
chr2	224797835	G	T	ENST00000258390	ENSG00000135905	DOCK10	TRUE	TRUE
chr2	224797849	T	A	ENST00000258390	ENSG00000135905	DOCK10
chr2	224797851	A	T	ENST00000258390	ENSG00000135905	DOCK10	TRUE	TRUE
chr2	224797870	T	A	ENST00000258390	ENSG00000135905	DOCK10	TRUE	TRUE
chr2	224797884	G	C	ENST00000258390	ENSG00000135905	DOCK10	TRUE	TRUE
chr2	224797884	G	T	ENST00000258390	ENSG00000135905	DOCK10	TRUE	TRUE
chr2	224797888	G	A	ENST00000258390	ENSG00000135905	DOCK10	TRUE	TRUE
chr2	224797897	G	A	ENST00000258390	ENSG00000135905	DOCK10	TRUE	TRUE
chr2	224797910	G	C	ENST00000258390	ENSG00000135905	DOCK10	TRUE	TRUE
chr2	224797910	G	T	ENST00000258390	ENSG00000135905	DOCK10	TRUE	TRUE
chr2	224797930	T	A	ENST00000258390	ENSG00000135905	DOCK10	TRUE	TRUE
chr2	224797935	A	T	ENST00000258390	ENSG00000135905	DOCK10	TRUE	TRUE
chr2	224797938	G	C	ENST00000258390	ENSG00000135905	DOCK10	TRUE	TRUE
chr2	224797938	G	T	ENST00000258390	ENSG00000135905	DOCK10	TRUE	TRUE
chr2	224797945	G	A	ENST00000258390	ENSG00000135905	DOCK10	TRUE	TRUE
chr2	224797946	A	T	ENST00000258390	ENSG00000135905	DOCK10	TRUE	TRUE
chr2	224797952	A	T	ENST00000258390	ENSG00000135905	DOCK10	TRUE	TRUE
chr2	224797957	G	A	ENST00000258390	ENSG00000135905	DOCK10	TRUE	TRUE
chr2	224797960	G	A	ENST00000258390	ENSG00000135905	DOCK10	TRUE	TRUE
chr2	224797966	G	A	ENST00000258390	ENSG00000135905	DOCK10	TRUE	TRUE
chr2	224797969	T	A	ENST00000258390	ENSG00000135905	DOCK10	TRUE	TRUE
chr2	224797970	C	A	ENST00000258390	ENSG00000135905	DOCK10	TRUE	FALSE
chr2	224797970	C	G	ENST00000258390	ENSG00000135905	DOCK10	TRUE	FALSE
chr2	224797970	C	T	ENST00000258390	ENSG00000135905	DOCK10	TRUE	FALSE
chr2	224797971	T	A	ENST00000258390	ENSG00000135905	DOCK10	TRUE	FALSE
chr2	224797971	T	C	ENST00000258390	ENSG00000135905	DOCK10	TRUE	FALSE
chr2	224797971	T	G	ENST00000258390	ENSG00000135905	DOCK10	TRUE	FALSE
chr2	224800149	A	C	ENST00000258390	ENSG00000135905	DOCK10	TRUE	FALSE
chr2	224800149	A	G	ENST00000258390	ENSG00000135905	DOCK10	TRUE	FALSE
chr2	224800149	A	T	ENST00000258390	ENSG00000135905	DOCK10	TRUE	FALSE
chr2	224800150	C	A	ENST00000258390	ENSG00000135905	DOCK10	TRUE	FALSE
chr2	224800150	C	G	ENST00000258390	ENSG00000135905	DOCK10	TRUE	FALSE
chr2	224800150	C	T	ENST00000258390	ENSG00000135905	DOCK10	TRUE	FALSE
chr2	224800153	G	A	ENST00000258390	ENSG00000135905	DOCK10	TRUE	TRUE
chr2	224800162	G	A	ENST00000258390	ENSG00000135905	DOCK10	TRUE	TRUE
chr2	224800176	A	C	ENST00000258390	ENSG00000135905	DOCK10	TRUE	TRUE
chr2	224800176	A	T	ENST00000258390	ENSG00000135905	DOCK10	TRUE	TRUE
chr2	224800196	G	T	ENST00000258390	ENSG00000135905	DOCK10	TRUE	TRUE
chr2	224800204	C	A	ENST00000258390	ENSG00000135905	DOCK10	TRUE	TRUE
chr2	224800222	C	A	ENST00000258390	ENSG00000135905	DOCK10	TRUE	TRUE
chr2	224800252	C	A	ENST00000258390	ENSG00000135905	DOCK10	TRUE	TRUE
chr2	224800264	C	A	ENST00000258390	ENSG00000135905	DOCK10	TRUE	FALSE
chr2	224800264	C	G	ENST00000258390	ENSG00000135905	DOCK10	TRUE	FALSE
chr2	224800264	C	T	ENST00000258390	ENSG00000135905	DOCK10	TRUE	FALSE
chr2	224800265	T	A	ENST00000258390	ENSG00000135905	DOCK10	TRUE	FALSE
chr2	224800265	T	C	ENST00000258390	ENSG00000135905	DOCK10	TRUE	FALSE
chr2	224800265	T	G	ENST00000258390	ENSG00000135905	DOCK10	TRUE	FALSE
chr2	224801914	A	C	ENST00000258390	ENSG00000135905	DOCK10	TRUE	FALSE
chr2	224801914	A	G	ENST00000258390	ENSG00000135905	DOCK10	TRUE	FALSE
chr2	224801914	A	T	ENST00000258390	ENSG00000135905	DOCK10	TRUE	FALSE
chr2	224801915	C	A	ENST00000258390	ENSG00000135905	DOCK10	TRUE	FALSE
chr2	224801915	C	G	ENST00000258390	ENSG00000135905	DOCK10	TRUE	FALSE
chr2	224801915	C	T	ENST00000258390	ENSG00000135905	DOCK10	TRUE	FALSE
chr2	224801933	A	C	ENST00000258390	ENSG00000135905	DOCK10	TRUE	TRUE
chr2	224801933	A	T	ENST00000258390	ENSG00000135905	DOCK10	TRUE	TRUE
chr2	224801940	G	A	ENST00000258390	ENSG00000135905	DOCK10	TRUE	TRUE
chr2	224801942	A	C	ENST00000258390	ENSG00000135905	DOCK10	TRUE	TRUE
chr2	224801942	A	T	ENST00000258390	ENSG00000135905	DOCK10	TRUE	TRUE
chr2	224801949	T	A	ENST00000258390	ENSG00000135905	DOCK10	TRUE	TRUE
chr2	224801970	T	A	ENST00000258390	ENSG00000135905	DOCK10	TRUE	TRUE
chr2	224801976	G	A	ENST00000258390	ENSG00000135905	DOCK10	TRUE	TRUE
chr2	224801987	A	C	ENST00000258390	ENSG00000135905	DOCK10	TRUE	TRUE
chr2	224801987	A	T	ENST00000258390	ENSG00000135905	DOCK10	TRUE	TRUE
chr2	224801994	G	A	ENST00000258390	ENSG00000135905	DOCK10	TRUE	TRUE
chr2	224801996	G	C	ENST00000258390	ENSG00000135905	DOCK10	TRUE	TRUE
chr2	224801996	G	T	ENST00000258390	ENSG00000135905	DOCK10	TRUE	TRUE
chr2	224802000	T	A	ENST00000258390	ENSG00000135905	DOCK10	TRUE	TRUE
chr2	224802006	G	A	ENST00000258390	ENSG00000135905	DOCK10	TRUE	TRUE
chr2	224802009	T	A	ENST00000258390	ENSG00000135905	DOCK10	TRUE	TRUE
chr2	224802018	C	A	ENST00000258390	ENSG00000135905	DOCK10	TRUE	TRUE
chr2	224802040	C	T	ENST00000258390	ENSG00000135905	DOCK10	TRUE	TRUE
chr2	224802041	C	A	ENST00000258390	ENSG00000135905	DOCK10	TRUE	FALSE
chr2	224802041	C	G	ENST00000258390	ENSG00000135905	DOCK10	TRUE	FALSE
chr2	224802041	C	T	ENST00000258390	ENSG00000135905	DOCK10	TRUE	FALSE
chr2	224802042	T	A	ENST00000258390	ENSG00000135905	DOCK10	TRUE	FALSE
chr2	224802042	T	C	ENST00000258390	ENSG00000135905	DOCK10	TRUE	FALSE
chr2	224802042	T	G	ENST00000258390	ENSG00000135905	DOCK10	TRUE	FALSE
chr2	224804110	A	C	ENST00000258390	ENSG00000135905	DOCK10	TRUE	FALSE
chr2	224804110	A	G	ENST00000258390	ENSG00000135905	DOCK10	TRUE	FALSE
chr2	224804110	A	T	ENST00000258390	ENSG00000135905	DOCK10	TRUE	FALSE
chr2	224804111	C	A	ENST00000258390	ENSG00000135905	DOCK10	TRUE	FALSE
chr2	224804111	C	G	ENST00000258390	ENSG00000135905	DOCK10	TRUE	FALSE
chr2	224804111	C	T	ENST00000258390	ENSG00000135905	DOCK10	TRUE	FALSE
chr2	224804112	C	T	ENST00000258390	ENSG00000135905	DOCK10	TRUE	TRUE
chr2	224804116	G	A	ENST00000258390	ENSG00000135905	DOCK10	TRUE	TRUE
chr2	224804118	G	C	ENST00000258390	ENSG00000135905	DOCK10	TRUE	TRUE
chr2	224804118	G	T	ENST00000258390	ENSG00000135905	DOCK10	TRUE	TRUE
chr2	224804121	A	T	ENST00000258390	ENSG00000135905	DOCK10	TRUE	TRUE
chr2	224804130	G	C	ENST00000258390	ENSG00000135905	DOCK10	TRUE	TRUE
chr2	224804130	G	T	ENST00000258390	ENSG00000135905	DOCK10	TRUE	TRUE
chr2	224804137	G	A	ENST00000258390	ENSG00000135905	DOCK10	TRUE	TRUE
chr2	224804138	G	T	ENST00000258390	ENSG00000135905	DOCK10	TRUE	TRUE
chr2	224804155	C	A	ENST00000258390	ENSG00000135905	DOCK10	TRUE	TRUE
chr2	224804158	T	A	ENST00000258390	ENSG00000135905	DOCK10	TRUE	TRUE
chr2	224804167	C	A	ENST00000258390	ENSG00000135905	DOCK10	TRUE	TRUE
chr2	224804176	G	A	ENST00000258390	ENSG00000135905	DOCK10	TRUE	TRUE
chr2	224804185	G	A	ENST00000258390	ENSG00000135905	DOCK10	TRUE	TRUE
chr2	224804194	T	A	ENST00000258390	ENSG00000135905	DOCK10	TRUE	TRUE
chr2	224804212	T	A	ENST00000258390	ENSG00000135905	DOCK10	TRUE	TRUE
chr2	224804214	C	A	ENST00000258390	ENSG00000135905	DOCK10	TRUE	FALSE
chr2	224804214	C	G	ENST00000258390	ENSG00000135905	DOCK10	TRUE	FALSE
chr2	224804214	C	T	ENST00000258390	ENSG00000135905	DOCK10	TRUE	FALSE
chr2	224804215	T	A	ENST00000258390	ENSG00000135905	DOCK10	TRUE	FALSE
chr2	224804215	T	C	ENST00000258390	ENSG00000135905	DOCK10	TRUE	FALSE
chr2	224804215	T	G	ENST00000258390	ENSG00000135905	DOCK10	TRUE	FALSE
chr2	224804792	A	C	ENST00000258390	ENSG00000135905	DOCK10	TRUE	FALSE
chr2	224804792	A	G	ENST00000258390	ENSG00000135905	DOCK10	TRUE	FALSE
chr2	224804792	A	T	ENST00000258390	ENSG00000135905	DOCK10	TRUE	FALSE
chr2	224804793	C	A	ENST00000258390	ENSG00000135905	DOCK10	TRUE	FALSE
chr2	224804793	C	G	ENST00000258390	ENSG00000135905	DOCK10	TRUE	FALSE
chr2	224804793	C	T	ENST00000258390	ENSG00000135905	DOCK10	TRUE	FALSE
chr2	224804795	T	A	ENST00000258390	ENSG00000135905	DOCK10	TRUE	TRUE
chr2	224804810	T	A	ENST00000258390	ENSG00000135905	DOCK10	TRUE	TRUE
chr2	224804813	C	A	ENST00000258390	ENSG00000135905	DOCK10	TRUE	TRUE
chr2	224804817	G	C	ENST00000258390	ENSG00000135905	DOCK10	TRUE	TRUE
chr2	224804817	G	T	ENST00000258390	ENSG00000135905	DOCK10	TRUE	TRUE
chr2	224804822	T	A	ENST00000258390	ENSG00000135905	DOCK10	TRUE	TRUE
chr2	224804831	G	A	ENST00000258390	ENSG00000135905	DOCK10	TRUE	TRUE
chr2	224804835	A	T	ENST00000258390	ENSG00000135905	DOCK10	TRUE	TRUE
chr2	224804842	C	A	ENST00000258390	ENSG00000135905	DOCK10	TRUE	FALSE
chr2	224804842	C	G	ENST00000258390	ENSG00000135905	DOCK10	TRUE	FALSE
chr2	224804842	C	T	ENST00000258390	ENSG00000135905	DOCK10	TRUE	FALSE
chr2	224804843	T	A	ENST00000258390	ENSG00000135905	DOCK10	TRUE	FALSE
chr2	224804843	T	C	ENST00000258390	ENSG00000135905	DOCK10	TRUE	FALSE
chr2	224804843	T	G	ENST00000258390	ENSG00000135905	DOCK10	TRUE	FALSE
chr2	224805056	A	C	ENST00000258390	ENSG00000135905	DOCK10	TRUE	FALSE
chr2	224805056	A	G	ENST00000258390	ENSG00000135905	DOCK10	TRUE	FALSE
chr2	224805056	A	T	ENST00000258390	ENSG00000135905	DOCK10	TRUE	FALSE
chr2	224805057	C	A	ENST00000258390	ENSG00000135905	DOCK10	TRUE	FALSE
chr2	224805057	C	G	ENST00000258390	ENSG00000135905	DOCK10	TRUE	FALSE
chr2	224805057	C	T	ENST00000258390	ENSG00000135905	DOCK10	TRUE	FALSE
chr2	224805061	A	T	ENST00000258390	ENSG00000135905	DOCK10	TRUE	TRUE
chr2	224805086	C	A	ENST00000258390	ENSG00000135905	DOCK10	TRUE	TRUE
chr2	224805101	T	A	ENST00000258390	ENSG00000135905	DOCK10	TRUE	TRUE
chr2	224805104	G	A	ENST00000258390	ENSG00000135905	DOCK10	TRUE	TRUE
chr2	224805105	C	T	ENST00000258390	ENSG00000135905	DOCK10	TRUE	TRUE
chr2	224805106	C	T	ENST00000258390	ENSG00000135905	DOCK10	TRUE	TRUE
chr2	224805108	G	C	ENST00000258390	ENSG00000135905	DOCK10	TRUE	TRUE
chr2	224805108	G	T	ENST00000258390	ENSG00000135905	DOCK10	TRUE	TRUE
chr2	224805125	C	A	ENST00000258390	ENSG00000135905	DOCK10	TRUE	FALSE
chr2	224805125	C	G	ENST00000258390	ENSG00000135905	DOCK10	TRUE	FALSE
chr2	224805125	C	T	ENST00000258390	ENSG00000135905	DOCK10	TRUE	FALSE
chr2	224805126	T	A	ENST00000258390	ENSG00000135905	DOCK10	TRUE	FALSE
chr2	224805126	T	C	ENST00000258390	ENSG00000135905	DOCK10	TRUE	FALSE
chr2	224805126	T	G	ENST00000258390	ENSG00000135905	DOCK10	TRUE	FALSE
chr2	224805204	A	C	ENST00000258390	ENSG00000135905	DOCK10	FALSE	FALSE
chr2	224805204	A	G	ENST00000258390	ENSG00000135905	DOCK10	FALSE	FALSE
chr2	224805204	A	T	ENST00000258390	ENSG00000135905	DOCK10	FALSE	FALSE
chr2	224805205	C	A	ENST00000258390	ENSG00000135905	DOCK10	FALSE	FALSE
chr2	224805205	C	G	ENST00000258390	ENSG00000135905	DOCK10	FALSE	FALSE
chr2	224805205	C	T	ENST00000258390	ENSG00000135905	DOCK10	FALSE	FALSE
chr2	224805206	C	A	ENST00000258390	ENSG00000135905	DOCK10	TRUE	TRUE
chr2	224805207	G	C	ENST00000258390	ENSG00000135905	DOCK10	TRUE	TRUE
chr2	224805207	G	T	ENST00000258390	ENSG00000135905	DOCK10	TRUE	TRUE
chr2	224805211	G	T	ENST00000258390	ENSG00000135905	DOCK10	TRUE	TRUE
chr2	224805221	T	A	ENST00000258390	ENSG00000135905	DOCK10	TRUE	TRUE
chr2	224805237	A	T	ENST00000258390	ENSG00000135905	DOCK10	TRUE	TRUE
chr2	224805260	C	A	ENST00000258390	ENSG00000135905	DOCK10	TRUE	TRUE
chr2	224805266	G	A	ENST00000258390	ENSG00000135905	DOCK10	TRUE	TRUE
chr2	224805271	A	C	ENST00000258390	ENSG00000135905	DOCK10	TRUE	TRUE
chr2	224805271	A	T	ENST00000258390	ENSG00000135905	DOCK10	TRUE	TRUE
chr2	224805275	T	A	ENST00000258390	ENSG00000135905	DOCK10	TRUE	TRUE
chr2	224805284	G	A	ENST00000258390	ENSG00000135905	DOCK10	TRUE	TRUE
chr2	224805292	G	C	ENST00000258390	ENSG00000135905	DOCK10	TRUE	TRUE
chr2	224805292	G	T	ENST00000258390	ENSG00000135905	DOCK10	TRUE	TRUE
chr2	224805301	A	T	ENST00000258390	ENSG00000135905	DOCK10	TRUE	TRUE
chr2	224805307	A	T	ENST00000258390	ENSG00000135905	DOCK10	TRUE	TRUE
chr2	224805314	T	A	ENST00000258390	ENSG00000135905	DOCK10	TRUE	TRUE
chr2	224805321	C	A	ENST00000258390	ENSG00000135905	DOCK10	TRUE	FALSE
chr2	224805321	C	G	ENST00000258390	ENSG00000135905	DOCK10	TRUE	FALSE
chr2	224805321	C	T	ENST00000258390	ENSG00000135905	DOCK10	TRUE	FALSE
chr2	224805322	T	A	ENST00000258390	ENSG00000135905	DOCK10	TRUE	FALSE
chr2	224805322	T	C	ENST00000258390	ENSG00000135905	DOCK10	TRUE	FALSE
chr2	224805322	T	G	ENST00000258390	ENSG00000135905	DOCK10	TRUE	FALSE
chr2	224805406	A	C	ENST00000258390	ENSG00000135905	DOCK10	TRUE	FALSE
chr2	224805406	A	G	ENST00000258390	ENSG00000135905	DOCK10	FALSE	FALSE
chr2	224805406	A	T	ENST00000258390	ENSG00000135905	DOCK10	TRUE	FALSE
chr2	224805407	C	A	ENST00000258390	ENSG00000135905	DOCK10	TRUE	FALSE
chr2	224805407	C	G	ENST00000258390	ENSG00000135905	DOCK10	TRUE	FALSE
chr2	224805407	C	T	ENST00000258390	ENSG00000135905	DOCK10	TRUE	FALSE
chr2	224805410	T	A	ENST00000258390	ENSG00000135905	DOCK10	TRUE	TRUE
chr2	224805413	C	A	ENST00000258390	ENSG00000135905	DOCK10	TRUE	TRUE
chr2	224805414	A	T	ENST00000258390	ENSG00000135905	DOCK10	TRUE	TRUE
chr2	224805428	T	A	ENST00000258390	ENSG00000135905	DOCK10	TRUE	TRUE
chr2	224805431	C	A	ENST00000258390	ENSG00000135905	DOCK10	TRUE	TRUE
chr2	224805440	T	A	ENST00000258390	ENSG00000135905	DOCK10	TRUE	TRUE
chr2	224805443	C	A	ENST00000258390	ENSG00000135905	DOCK10	TRUE	TRUE
chr2	224805475	A	C	ENST00000258390	ENSG00000135905	DOCK10	TRUE	TRUE
chr2	224805475	A	T	ENST00000258390	ENSG00000135905	DOCK10	TRUE	TRUE
chr2	224805485	T	A	ENST00000258390	ENSG00000135905	DOCK10	TRUE	TRUE
chr2	224805520	G	C	ENST00000258390	ENSG00000135905	DOCK10	TRUE	TRUE
chr2	224805520	G	T	ENST00000258390	ENSG00000135905	DOCK10	TRUE	TRUE
chr2	224805523	G	C	ENST00000258390	ENSG00000135905	DOCK10	TRUE	TRUE
chr2	224805523	G	T	ENST00000258390	ENSG00000135905	DOCK10	TRUE	TRUE
chr2	224805530	C	A	ENST00000258390	ENSG00000135905	DOCK10	TRUE	FALSE
chr2	224805530	C	G	ENST00000258390	ENSG00000135905	DOCK10	TRUE	FALSE
chr2	224805530	C	T	ENST00000258390	ENSG00000135905	DOCK10	TRUE	FALSE
chr2	224805531	T	A	ENST00000258390	ENSG00000135905	DOCK10	TRUE	FALSE
chr2	224805531	T	C	ENST00000258390	ENSG00000135905	DOCK10	TRUE	FALSE
chr2	224805531	T	G	ENST00000258390	ENSG00000135905	DOCK10	TRUE	FALSE
chr2	224806124	A	C	ENST00000258390	ENSG00000135905	DOCK10	FALSE	FALSE
chr2	224806124	A	G	ENST00000258390	ENSG00000135905	DOCK10	FALSE	FALSE
chr2	224806124	A	T	ENST00000258390	ENSG00000135905	DOCK10	FALSE	FALSE
chr2	224806125	C	A	ENST00000258390	ENSG00000135905	DOCK10	FALSE	FALSE
chr2	224806125	C	G	ENST00000258390	ENSG00000135905	DOCK10	FALSE	FALSE
chr2	224806125	C	T	ENST00000258390	ENSG00000135905	DOCK10	FALSE	FALSE
chr2	224806140	A	C	ENST00000258390	ENSG00000135905	DOCK10	TRUE	TRUE
chr2	224806140	A	T	ENST00000258390	ENSG00000135905	DOCK10	TRUE	TRUE
chr2	224806150	T	A	ENST00000258390	ENSG00000135905	DOCK10	TRUE	TRUE
chr2	224806158	G	C	ENST00000258390	ENSG00000135905	DOCK10	TRUE	TRUE
chr2	224806158	G	T	ENST00000258390	ENSG00000135905	DOCK10	TRUE	TRUE
chr2	224806183	T	A	ENST00000258390	ENSG00000135905	DOCK10	TRUE	TRUE
chr2	224806195	G	A	ENST00000258390	ENSG00000135905	DOCK10	TRUE	TRUE
chr2	224806201	G	A	ENST00000258390	ENSG00000135905	DOCK10	TRUE	TRUE
chr2	224806207	C	A	ENST00000258390	ENSG00000135905	DOCK10	TRUE	TRUE
chr2	224806210	C	A	ENST00000258390	ENSG00000135905	DOCK10	TRUE	TRUE
chr2	224806231	T	A	ENST00000258390	ENSG00000135905	DOCK10	TRUE	TRUE
chr2	224806238	C	A	ENST00000258390	ENSG00000135905	DOCK10	FALSE	FALSE
chr2	224806238	C	G	ENST00000258390	ENSG00000135905	DOCK10	FALSE	FALSE
chr2	224806238	C	T	ENST00000258390	ENSG00000135905	DOCK10	FALSE	FALSE
chr2	224806239	T	A	ENST00000258390	ENSG00000135905	DOCK10	FALSE	FALSE
chr2	224806239	T	C	ENST00000258390	ENSG00000135905	DOCK10	FALSE	FALSE
chr2	224806239	T	G	ENST00000258390	ENSG00000135905	DOCK10	FALSE	FALSE
chr2	224807666	A	C	ENST00000258390	ENSG00000135905	DOCK10	TRUE	FALSE
chr2	224807666	A	G	ENST00000258390	ENSG00000135905	DOCK10	TRUE	FALSE
chr2	224807666	A	T	ENST00000258390	ENSG00000135905	DOCK10	TRUE	FALSE
chr2	224807667	C	A	ENST00000258390	ENSG00000135905	DOCK10	TRUE	FALSE
chr2	224807667	C	G	ENST00000258390	ENSG00000135905	DOCK10	TRUE	FALSE
chr2	224807667	C	T	ENST00000258390	ENSG00000135905	DOCK10	TRUE	FALSE
chr2	224807670	G	A	ENST00000258390	ENSG00000135905	DOCK10	TRUE	TRUE
chr2	224807695	A	C	ENST00000258390	ENSG00000135905	DOCK10	TRUE	TRUE
chr2	224807695	A	T	ENST00000258390	ENSG00000135905	DOCK10	TRUE	TRUE
chr2	224807706	T	A	ENST00000258390	ENSG00000135905	DOCK10	TRUE	TRUE
chr2	224807710	A	C	ENST00000258390	ENSG00000135905	DOCK10	TRUE	TRUE
chr2	224807710	A	T	ENST00000258390	ENSG00000135905	DOCK10	TRUE	TRUE
chr2	224807743	G	C	ENST00000258390	ENSG00000135905	DOCK10	TRUE	TRUE
chr2	224807743	G	T	ENST00000258390	ENSG00000135905	DOCK10	TRUE	TRUE
chr2	224807755	G	C	ENST00000258390	ENSG00000135905	DOCK10	TRUE	TRUE
chr2	224807755	G	T	ENST00000258390	ENSG00000135905	DOCK10	TRUE	TRUE
chr2	224807759	A	C	ENST00000258390	ENSG00000135905	DOCK10	TRUE	TRUE
chr2	224807759	A	T	ENST00000258390	ENSG00000135905	DOCK10	TRUE	TRUE
chr2	224807772	G	A	ENST00000258390	ENSG00000135905	DOCK10	TRUE	TRUE
chr2	224807778	G	A	ENST00000258390	ENSG00000135905	DOCK10	TRUE	TRUE
chr2	224807781	T	A	ENST00000258390	ENSG00000135905	DOCK10	TRUE	TRUE
chr2	224807784	T	A	ENST00000258390	ENSG00000135905	DOCK10	TRUE	TRUE
chr2	224807785	C	A	ENST00000258390	ENSG00000135905	DOCK10	TRUE	FALSE
chr2	224807785	C	G	ENST00000258390	ENSG00000135905	DOCK10	TRUE	FALSE
chr2	224807785	C	T	ENST00000258390	ENSG00000135905	DOCK10	TRUE	FALSE
chr2	224807786	T	A	ENST00000258390	ENSG00000135905	DOCK10	TRUE	FALSE
chr2	224807786	T	C	ENST00000258390	ENSG00000135905	DOCK10	TRUE	FALSE
chr2	224807786	T	G	ENST00000258390	ENSG00000135905	DOCK10	TRUE	FALSE
chr2	224807909	A	C	ENST00000258390	ENSG00000135905	DOCK10	TRUE	FALSE
chr2	224807909	A	G	ENST00000258390	ENSG00000135905	DOCK10	TRUE	FALSE
chr2	224807909	A	T	ENST00000258390	ENSG00000135905	DOCK10	TRUE	FALSE
chr2	224807910	C	A	ENST00000258390	ENSG00000135905	DOCK10	TRUE	FALSE
chr2	224807910	C	G	ENST00000258390	ENSG00000135905	DOCK10	TRUE	FALSE
chr2	224807910	C	T	ENST00000258390	ENSG00000135905	DOCK10	TRUE	FALSE
chr2	224807916	C	A	ENST00000258390	ENSG00000135905	DOCK10	TRUE	TRUE
chr2	224807919	T	A	ENST00000258390	ENSG00000135905	DOCK10	TRUE	TRUE
chr2	224807920	G	C	ENST00000258390	ENSG00000135905	DOCK10	TRUE	TRUE
chr2	224807920	G	T	ENST00000258390	ENSG00000135905	DOCK10	TRUE	TRUE
chr2	224807925	G	A	ENST00000258390	ENSG00000135905	DOCK10	TRUE	TRUE
chr2	224807936	G	C	ENST00000258390	ENSG00000135905	DOCK10	TRUE	TRUE
chr2	224807936	G	T	ENST00000258390	ENSG00000135905	DOCK10	TRUE	TRUE
chr2	224807943	T	A	ENST00000258390	ENSG00000135905	DOCK10	TRUE	TRUE
chr2	224807958	T	A	ENST00000258390	ENSG00000135905	DOCK10	TRUE	TRUE
chr2	224807969	A	C	ENST00000258390	ENSG00000135905	DOCK10	TRUE	TRUE
chr2	224807969	A	T	ENST00000258390	ENSG00000135905	DOCK10	TRUE	TRUE
chr2	224807975	A	C	ENST00000258390	ENSG00000135905	DOCK10	TRUE	TRUE
chr2	224807975	A	T	ENST00000258390	ENSG00000135905	DOCK10	TRUE	TRUE
chr2	224807982	T	A	ENST00000258390	ENSG00000135905	DOCK10	TRUE	TRUE
chr2	224807991	G	A	ENST00000258390	ENSG00000135905	DOCK10	TRUE	TRUE
chr2	224807997	C	A	ENST00000258390	ENSG00000135905	DOCK10	TRUE	TRUE
chr2	224808000	G	A	ENST00000258390	ENSG00000135905	DOCK10	TRUE	TRUE
chr2	224808018	C	A	ENST00000258390	ENSG00000135905	DOCK10	TRUE	TRUE
chr2	224808021	G	A	ENST00000258390	ENSG00000135905	DOCK10	TRUE	TRUE
chr2	224808033	C	A	ENST00000258390	ENSG00000135905	DOCK10	TRUE	TRUE
chr2	224808038	A	C	ENST00000258390	ENSG00000135905	DOCK10	TRUE	TRUE
chr2	224808038	A	T	ENST00000258390	ENSG00000135905	DOCK10	TRUE	TRUE
chr2	224808048	T	A	ENST00000258390	ENSG00000135905	DOCK10	TRUE	TRUE
chr2	224808052	A	T	ENST00000258390	ENSG00000135905	DOCK10	TRUE	TRUE
chr2	224808060	C	A	ENST00000258390	ENSG00000135905	DOCK10	TRUE	TRUE
chr2	224808071	G	C	ENST00000258390	ENSG00000135905	DOCK10	TRUE	TRUE
chr2	224808071	G	T	ENST00000258390	ENSG00000135905	DOCK10	TRUE	TRUE
chr2	224808073	A	C	ENST00000258390	ENSG00000135905	DOCK10	TRUE	TRUE
chr2	224808073	A	T	ENST00000258390	ENSG00000135905	DOCK10	TRUE	TRUE
chr2	224808078	C	A	ENST00000258390	ENSG00000135905	DOCK10	TRUE	TRUE
chr2	224808087	C	A	ENST00000258390	ENSG00000135905	DOCK10	TRUE	FALSE
chr2	224808087	C	G	ENST00000258390	ENSG00000135905	DOCK10	TRUE	FALSE
chr2	224808087	C	T	ENST00000258390	ENSG00000135905	DOCK10	TRUE	FALSE
chr2	224808088	T	A	ENST00000258390	ENSG00000135905	DOCK10	TRUE	FALSE
chr2	224808088	T	C	ENST00000258390	ENSG00000135905	DOCK10	TRUE	FALSE
chr2	224808088	T	G	ENST00000258390	ENSG00000135905	DOCK10	TRUE	FALSE
chr2	224814318	A	C	ENST00000258390	ENSG00000135905	DOCK10	TRUE	FALSE
chr2	224814318	A	G	ENST00000258390	ENSG00000135905	DOCK10	FALSE	FALSE
chr2	224814318	A	T	ENST00000258390	ENSG00000135905	DOCK10	TRUE	FALSE
chr2	224814319	C	A	ENST00000258390	ENSG00000135905	DOCK10	TRUE	FALSE
chr2	224814319	C	G	ENST00000258390	ENSG00000135905	DOCK10	TRUE	FALSE
chr2	224814319	C	T	ENST00000258390	ENSG00000135905	DOCK10	TRUE	FALSE
chr2	224814322	G	C	ENST00000258390	ENSG00000135905	DOCK10	TRUE	TRUE
chr2	224814322	G	T	ENST00000258390	ENSG00000135905	DOCK10	TRUE	TRUE
chr2	224814331	A	C	ENST00000258390	ENSG00000135905	DOCK10	TRUE	TRUE
chr2	224814331	A	T	ENST00000258390	ENSG00000135905	DOCK10	TRUE	TRUE
chr2	224814335	C	A	ENST00000258390	ENSG00000135905	DOCK10	TRUE	TRUE
chr2	224814338	G	A	ENST00000258390	ENSG00000135905	DOCK10	TRUE	TRUE
chr2	224814343	G	T	ENST00000258390	ENSG00000135905	DOCK10	TRUE	TRUE
chr2	224814347	C	A	ENST00000258390	ENSG00000135905	DOCK10	TRUE	TRUE
chr2	224814349	G	C	ENST00000258390	ENSG00000135905	DOCK10	TRUE	TRUE
chr2	224814349	G	T	ENST00000258390	ENSG00000135905	DOCK10	TRUE	TRUE
chr2	224814358	A	T	ENST00000258390	ENSG00000135905	DOCK10	TRUE	TRUE
chr2	224814365	C	A	ENST00000258390	ENSG00000135905	DOCK10	TRUE	FALSE
chr2	224814365	C	G	ENST00000258390	ENSG00000135905	DOCK10	TRUE	FALSE
chr2	224814365	C	T	ENST00000258390	ENSG00000135905	DOCK10	TRUE	FALSE
chr2	224814366	T	A	ENST00000258390	ENSG00000135905	DOCK10	TRUE	FALSE
chr2	224814366	T	C	ENST00000258390	ENSG00000135905	DOCK10	TRUE	FALSE
chr2	224814366	T	G	ENST00000258390	ENSG00000135905	DOCK10	TRUE	FALSE
chr2	224816615	A	C	ENST00000258390	ENSG00000135905	DOCK10	TRUE	FALSE
chr2	224816615	A	G	ENST00000258390	ENSG00000135905	DOCK10	TRUE	FALSE
chr2	224816615	A	T	ENST00000258390	ENSG00000135905	DOCK10	TRUE	FALSE
chr2	224816616	C	A	ENST00000258390	ENSG00000135905	DOCK10	TRUE	FALSE
chr2	224816616	C	G	ENST00000258390	ENSG00000135905	DOCK10	TRUE	FALSE
chr2	224816616	C	T	ENST00000258390	ENSG00000135905	DOCK10	TRUE	FALSE
chr2	224816631	G	C	ENST00000258390	ENSG00000135905	DOCK10	TRUE	TRUE
chr2	224816631	G	T	ENST00000258390	ENSG00000135905	DOCK10	TRUE	TRUE
chr2	224816635	T	A	ENST00000258390	ENSG00000135905	DOCK10	TRUE	TRUE
chr2	224816645	A	T	ENST00000258390	ENSG00000135905	DOCK10	TRUE	TRUE
chr2	224816649	A	T	ENST00000258390	ENSG00000135905	DOCK10	TRUE	TRUE
chr2	224816665	C	A	ENST00000258390	ENSG00000135905	DOCK10	TRUE	TRUE
chr2	224816671	G	A	ENST00000258390	ENSG00000135905	DOCK10	TRUE	TRUE
chr2	224816672	A	T	ENST00000258390	ENSG00000135905	DOCK10	TRUE	TRUE
chr2	224816680	C	A	ENST00000258390	ENSG00000135905	DOCK10	TRUE	TRUE
chr2	224816683	G	A	ENST00000258390	ENSG00000135905	DOCK10	TRUE	TRUE
chr2	224816698	T	A	ENST00000258390	ENSG00000135905	DOCK10	TRUE	TRUE
chr2	224816699	A	C	ENST00000258390	ENSG00000135905	DOCK10	TRUE	TRUE
chr2	224816699	A	T	ENST00000258390	ENSG00000135905	DOCK10	TRUE	TRUE
chr2	224816704	G	A	ENST00000258390	ENSG00000135905	DOCK10	TRUE	TRUE
chr2	224816705	G	T	ENST00000258390	ENSG00000135905	DOCK10	TRUE	TRUE
chr2	224816709	A	T	ENST00000258390	ENSG00000135905	DOCK10	TRUE	TRUE
chr2	224816714	C	A	ENST00000258390	ENSG00000135905	DOCK10	TRUE	FALSE
chr2	224816714	C	G	ENST00000258390	ENSG00000135905	DOCK10	TRUE	FALSE
chr2	224816714	C	T	ENST00000258390	ENSG00000135905	DOCK10	TRUE	FALSE
chr2	224816715	T	A	ENST00000258390	ENSG00000135905	DOCK10	TRUE	FALSE
chr2	224816715	T	C	ENST00000258390	ENSG00000135905	DOCK10	TRUE	FALSE
chr2	224816715	T	G	ENST00000258390	ENSG00000135905	DOCK10	TRUE	FALSE
chr2	224819444	A	C	ENST00000258390	ENSG00000135905	DOCK10	TRUE	FALSE
chr2	224819444	A	G	ENST00000258390	ENSG00000135905	DOCK10	TRUE	FALSE
chr2	224819444	A	T	ENST00000258390	ENSG00000135905	DOCK10	TRUE	FALSE
chr2	224819445	C	A	ENST00000258390	ENSG00000135905	DOCK10	TRUE	FALSE
chr2	224819445	C	G	ENST00000258390	ENSG00000135905	DOCK10	TRUE	FALSE
chr2	224819445	C	T	ENST00000258390	ENSG00000135905	DOCK10	TRUE	FALSE
chr2	224819448	T	A	ENST00000258390	ENSG00000135905	DOCK10	TRUE	TRUE
chr2	224819476	G	C	ENST00000258390	ENSG00000135905	DOCK10	TRUE	TRUE
chr2	224819476	G	T	ENST00000258390	ENSG00000135905	DOCK10	TRUE	TRUE
chr2	224819493	T	A	ENST00000258390	ENSG00000135905	DOCK10	TRUE	TRUE
chr2	224819500	A	C	ENST00000258390	ENSG00000135905	DOCK10	TRUE	TRUE
chr2	224819500	A	T	ENST00000258390	ENSG00000135905	DOCK10	TRUE	TRUE
chr2	224819508	G	A	ENST00000258390	ENSG00000135905	DOCK10	TRUE	TRUE
chr2	224819524	G	T	ENST00000258390	ENSG00000135905	DOCK10	TRUE	TRUE
chr2	224819530	C	A	ENST00000258390	ENSG00000135905	DOCK10	TRUE	FALSE
chr2	224819530	C	G	ENST00000258390	ENSG00000135905	DOCK10	TRUE	FALSE
chr2	224819530	C	T	ENST00000258390	ENSG00000135905	DOCK10	TRUE	FALSE
chr2	224819531	T	A	ENST00000258390	ENSG00000135905	DOCK10	TRUE	FALSE
chr2	224819531	T	C	ENST00000258390	ENSG00000135905	DOCK10	TRUE	FALSE
chr2	224819531	T	G	ENST00000258390	ENSG00000135905	DOCK10	TRUE	FALSE
chr2	224823499	A	C	ENST00000258390	ENSG00000135905	DOCK10	TRUE	FALSE
chr2	224823499	A	G	ENST00000258390	ENSG00000135905	DOCK10	TRUE	FALSE
chr2	224823499	A	T	ENST00000258390	ENSG00000135905	DOCK10	TRUE	FALSE
chr2	224823500	C	A	ENST00000258390	ENSG00000135905	DOCK10	TRUE	FALSE
chr2	224823500	C	G	ENST00000258390	ENSG00000135905	DOCK10	TRUE	FALSE
chr2	224823500	C	T	ENST00000258390	ENSG00000135905	DOCK10	TRUE	FALSE
chr2	224823503	T	A	ENST00000258390	ENSG00000135905	DOCK10	TRUE	TRUE
chr2	224823512	T	A	ENST00000258390	ENSG00000135905	DOCK10	TRUE	TRUE
chr2	224823536	T	A	ENST00000258390	ENSG00000135905	DOCK10	TRUE	TRUE
chr2	224823542	C	A	ENST00000258390	ENSG00000135905	DOCK10	TRUE	TRUE
chr2	224823545	C	A	ENST00000258390	ENSG00000135905	DOCK10	TRUE	TRUE
chr2	224823557	T	A	ENST00000258390	ENSG00000135905	DOCK10	TRUE	TRUE
chr2	224823558	G	C	ENST00000258390	ENSG00000135905	DOCK10	TRUE	TRUE
chr2	224823558	G	T	ENST00000258390	ENSG00000135905	DOCK10	TRUE	TRUE
chr2	224823563	T	A	ENST00000258390	ENSG00000135905	DOCK10	TRUE	TRUE
chr2	224823564	C	T	ENST00000258390	ENSG00000135905	DOCK10	TRUE	TRUE
chr2	224823565	C	T	ENST00000258390	ENSG00000135905	DOCK10	TRUE	TRUE
chr2	224823604	A	T	ENST00000258390	ENSG00000135905	DOCK10	TRUE	TRUE
chr2	224823608	C	A	ENST00000258390	ENSG00000135905	DOCK10	TRUE	TRUE
chr2	224823614	G	A	ENST00000258390	ENSG00000135905	DOCK10	TRUE	TRUE
chr2	224823615	G	C	ENST00000258390	ENSG00000135905	DOCK10	TRUE	TRUE
chr2	224823615	G	T	ENST00000258390	ENSG00000135905	DOCK10	TRUE	TRUE
chr2	224823623	C	A	ENST00000258390	ENSG00000135905	DOCK10	TRUE	TRUE
chr2	224823632	T	A	ENST00000258390	ENSG00000135905	DOCK10	TRUE	TRUE
chr2	224823635	G	A	ENST00000258390	ENSG00000135905	DOCK10	TRUE	TRUE
chr2	224823648	C	A	ENST00000258390	ENSG00000135905	DOCK10	TRUE	FALSE
chr2	224823648	C	G	ENST00000258390	ENSG00000135905	DOCK10	TRUE	FALSE
chr2	224823648	C	T	ENST00000258390	ENSG00000135905	DOCK10	TRUE	FALSE
chr2	224823649	T	A	ENST00000258390	ENSG00000135905	DOCK10	TRUE	FALSE
chr2	224823649	T	C	ENST00000258390	ENSG00000135905	DOCK10	TRUE	FALSE
chr2	224823649	T	G	ENST00000258390	ENSG00000135905	DOCK10	TRUE	FALSE
chr2	224830539	A	C	ENST00000258390	ENSG00000135905	DOCK10	TRUE	FALSE
chr2	224830539	A	G	ENST00000258390	ENSG00000135905	DOCK10	FALSE	FALSE
chr2	224830539	A	T	ENST00000258390	ENSG00000135905	DOCK10	TRUE	FALSE
chr2	224830540	C	A	ENST00000258390	ENSG00000135905	DOCK10	TRUE	FALSE
chr2	224830540	C	G	ENST00000258390	ENSG00000135905	DOCK10	TRUE	FALSE
chr2	224830540	C	T	ENST00000258390	ENSG00000135905	DOCK10	TRUE	FALSE
chr2	224830543	G	A	ENST00000258390	ENSG00000135905	DOCK10
chr2	224830549	T	A	ENST00000258390	ENSG00000135905	DOCK10	TRUE	TRUE
chr2	224830563	A	T	ENST00000258390	ENSG00000135905	DOCK10	TRUE	TRUE
chr2	224830570	G	A	ENST00000258390	ENSG00000135905	DOCK10	TRUE	TRUE
chr2	224830578	G	T	ENST00000258390	ENSG00000135905	DOCK10	TRUE	TRUE
chr2	224830582	T	A	ENST00000258390	ENSG00000135905	DOCK10	TRUE	TRUE
chr2	224830604	C	T	ENST00000258390	ENSG00000135905	DOCK10	TRUE	TRUE
chr2	224830605	C	T	ENST00000258390	ENSG00000135905	DOCK10	TRUE	TRUE
chr2	224830613	C	A	ENST00000258390	ENSG00000135905	DOCK10	TRUE	FALSE
chr2	224830613	C	G	ENST00000258390	ENSG00000135905	DOCK10	TRUE	FALSE
chr2	224830613	C	T	ENST00000258390	ENSG00000135905	DOCK10	TRUE	FALSE
chr2	224830614	T	A	ENST00000258390	ENSG00000135905	DOCK10	TRUE	FALSE
chr2	224830614	T	C	ENST00000258390	ENSG00000135905	DOCK10	TRUE	FALSE
chr2	224830614	T	G	ENST00000258390	ENSG00000135905	DOCK10	TRUE	FALSE
chr2	224834148	A	C	ENST00000258390	ENSG00000135905	DOCK10	TRUE	FALSE
chr2	224834148	A	G	ENST00000258390	ENSG00000135905	DOCK10	TRUE	FALSE
chr2	224834148	A	T	ENST00000258390	ENSG00000135905	DOCK10	TRUE	FALSE
chr2	224834149	C	A	ENST00000258390	ENSG00000135905	DOCK10	TRUE	FALSE
chr2	224834149	C	G	ENST00000258390	ENSG00000135905	DOCK10	TRUE	FALSE
chr2	224834149	C	T	ENST00000258390	ENSG00000135905	DOCK10	TRUE	FALSE
chr2	224834152	T	A	ENST00000258390	ENSG00000135905	DOCK10	TRUE	TRUE
chr2	224834164	T	A	ENST00000258390	ENSG00000135905	DOCK10	TRUE	TRUE
chr2	224834175	G	C	ENST00000258390	ENSG00000135905	DOCK10	TRUE	TRUE
chr2	224834175	G	T	ENST00000258390	ENSG00000135905	DOCK10	TRUE	TRUE
chr2	224834184	G	C	ENST00000258390	ENSG00000135905	DOCK10	TRUE	TRUE
chr2	224834184	G	T	ENST00000258390	ENSG00000135905	DOCK10	TRUE	TRUE
chr2	224834188	T	A	ENST00000258390	ENSG00000135905	DOCK10	TRUE	TRUE
chr2	224834190	A	T	ENST00000258390	ENSG00000135905	DOCK10	TRUE	TRUE
chr2	224834209	T	A	ENST00000258390	ENSG00000135905	DOCK10	TRUE	TRUE
chr2	224834218	C	A	ENST00000258390	ENSG00000135905	DOCK10	TRUE	TRUE
chr2	224834221	C	A	ENST00000258390	ENSG00000135905	DOCK10	TRUE	TRUE
chr2	224834236	C	A	ENST00000258390	ENSG00000135905	DOCK10	TRUE	TRUE
chr2	224834239	T	A	ENST00000258390	ENSG00000135905	DOCK10	TRUE	TRUE
chr2	224834240	G	T	ENST00000258390	ENSG00000135905	DOCK10	TRUE	TRUE
chr2	224834254	T	A	ENST00000258390	ENSG00000135905	DOCK10	TRUE	TRUE
chr2	224834264	C	A	ENST00000258390	ENSG00000135905	DOCK10	TRUE	FALSE
chr2	224834264	C	G	ENST00000258390	ENSG00000135905	DOCK10	TRUE	FALSE
chr2	224834264	C	T	ENST00000258390	ENSG00000135905	DOCK10	TRUE	FALSE
chr2	224834265	T	A	ENST00000258390	ENSG00000135905	DOCK10	TRUE	FALSE
chr2	224834265	T	C	ENST00000258390	ENSG00000135905	DOCK10	TRUE	FALSE
chr2	224834265	T	G	ENST00000258390	ENSG00000135905	DOCK10	TRUE	FALSE
chr2	224837760	A	C	ENST00000258390	ENSG00000135905	DOCK10	TRUE	FALSE
chr2	224837760	A	G	ENST00000258390	ENSG00000135905	DOCK10	TRUE	FALSE
chr2	224837760	A	T	ENST00000258390	ENSG00000135905	DOCK10	TRUE	FALSE
chr2	224837761	C	A	ENST00000258390	ENSG00000135905	DOCK10	TRUE	FALSE
chr2	224837761	C	G	ENST00000258390	ENSG00000135905	DOCK10	TRUE	FALSE
chr2	224837761	C	T	ENST00000258390	ENSG00000135905	DOCK10	TRUE	FALSE
chr2	224837764	T	A	ENST00000258390	ENSG00000135905	DOCK10	TRUE	TRUE
chr2	224837768	A	C	ENST00000258390	ENSG00000135905	DOCK10
chr2	224837768	A	T	ENST00000258390	ENSG00000135905	DOCK10	TRUE	TRUE
chr2	224837772	G	C	ENST00000258390	ENSG00000135905	DOCK10	TRUE	TRUE
chr2	224837772	G	T	ENST00000258390	ENSG00000135905	DOCK10	TRUE	TRUE
chr2	224837776	G	A	ENST00000258390	ENSG00000135905	DOCK10	TRUE	TRUE
chr2	224837794	G	A	ENST00000258390	ENSG00000135905	DOCK10	TRUE	TRUE
chr2	224837797	C	A	ENST00000258390	ENSG00000135905	DOCK10	TRUE	TRUE
chr2	224837800	C	A	ENST00000258390	ENSG00000135905	DOCK10	TRUE	TRUE
chr2	224837804	G	T	ENST00000258390	ENSG00000135905	DOCK10	TRUE	TRUE
chr2	224837809	T	A	ENST00000258390	ENSG00000135905	DOCK10	TRUE	TRUE
chr2	224837832	C	A	ENST00000258390	ENSG00000135905	DOCK10	TRUE	FALSE
chr2	224837832	C	G	ENST00000258390	ENSG00000135905	DOCK10	TRUE	FALSE
chr2	224837832	C	T	ENST00000258390	ENSG00000135905	DOCK10	TRUE	FALSE
chr2	224837833	T	A	ENST00000258390	ENSG00000135905	DOCK10	TRUE	FALSE
chr2	224837833	T	C	ENST00000258390	ENSG00000135905	DOCK10	TRUE	FALSE
chr2	224837833	T	G	ENST00000258390	ENSG00000135905	DOCK10	TRUE	FALSE
chr2	224839952	A	C	ENST00000258390	ENSG00000135905	DOCK10	TRUE	FALSE
chr2	224839952	A	G	ENST00000258390	ENSG00000135905	DOCK10	TRUE	FALSE
chr2	224839952	A	T	ENST00000258390	ENSG00000135905	DOCK10	TRUE	FALSE
chr2	224839953	C	A	ENST00000258390	ENSG00000135905	DOCK10	TRUE	FALSE
chr2	224839953	C	G	ENST00000258390	ENSG00000135905	DOCK10	TRUE	FALSE
chr2	224839953	C	T	ENST00000258390	ENSG00000135905	DOCK10	TRUE	FALSE
chr2	224839976	C	A	ENST00000258390	ENSG00000135905	DOCK10	TRUE	TRUE
chr2	224839982	C	A	ENST00000258390	ENSG00000135905	DOCK10	TRUE	TRUE
chr2	224839985	C	A	ENST00000258390	ENSG00000135905	DOCK10	TRUE	TRUE
chr2	224839991	G	A	ENST00000258390	ENSG00000135905	DOCK10	TRUE	TRUE
chr2	224840003	T	A	ENST00000258390	ENSG00000135905	DOCK10	TRUE	TRUE
chr2	224840012	G	A	ENST00000258390	ENSG00000135905	DOCK10	TRUE	TRUE
chr2	224840017	A	T	ENST00000258390	ENSG00000135905	DOCK10	TRUE	TRUE
chr2	224840054	T	A	ENST00000258390	ENSG00000135905	DOCK10	TRUE	TRUE
chr2	224840057	C	A	ENST00000258390	ENSG00000135905	DOCK10	TRUE	TRUE
chr2	224840065	A	T	ENST00000258390	ENSG00000135905	DOCK10	TRUE	TRUE
chr2	224840068	A	C	ENST00000258390	ENSG00000135905	DOCK10	TRUE	TRUE
chr2	224840068	A	T	ENST00000258390	ENSG00000135905	DOCK10	TRUE	TRUE
chr2	224840073	C	A	ENST00000258390	ENSG00000135905	DOCK10	TRUE	FALSE
chr2	224840073	C	G	ENST00000258390	ENSG00000135905	DOCK10	TRUE	FALSE
chr2	224840073	C	T	ENST00000258390	ENSG00000135905	DOCK10	TRUE	FALSE
chr2	224840074	T	A	ENST00000258390	ENSG00000135905	DOCK10	TRUE	FALSE
chr2	224840074	T	C	ENST00000258390	ENSG00000135905	DOCK10	TRUE	FALSE
chr2	224840074	T	G	ENST00000258390	ENSG00000135905	DOCK10	TRUE	FALSE
chr2	224841802	A	C	ENST00000258390	ENSG00000135905	DOCK10	TRUE	FALSE
chr2	224841802	A	G	ENST00000258390	ENSG00000135905	DOCK10	TRUE	FALSE
chr2	224841802	A	T	ENST00000258390	ENSG00000135905	DOCK10	TRUE	FALSE
chr2	224841803	C	A	ENST00000258390	ENSG00000135905	DOCK10	TRUE	FALSE
chr2	224841803	C	G	ENST00000258390	ENSG00000135905	DOCK10	TRUE	FALSE
chr2	224841803	C	T	ENST00000258390	ENSG00000135905	DOCK10	TRUE	FALSE
chr2	224841806	T	A	ENST00000258390	ENSG00000135905	DOCK10	TRUE	TRUE
chr2	224841807	A	T	ENST00000258390	ENSG00000135905	DOCK10	TRUE	TRUE
chr2	224841826	G	C	ENST00000258390	ENSG00000135905	DOCK10	TRUE	TRUE
chr2	224841826	G	T	ENST00000258390	ENSG00000135905	DOCK10	TRUE	TRUE
chr2	224841835	G	C	ENST00000258390	ENSG00000135905	DOCK10	TRUE	TRUE
chr2	224841835	G	T	ENST00000258390	ENSG00000135905	DOCK10	TRUE	TRUE
chr2	224841839	G	A	ENST00000258390	ENSG00000135905	DOCK10	TRUE	TRUE
chr2	224841851	T	A	ENST00000258390	ENSG00000135905	DOCK10	TRUE	TRUE
chr2	224841854	C	A	ENST00000258390	ENSG00000135905	DOCK10	TRUE	TRUE
chr2	224841857	T	A	ENST00000258390	ENSG00000135905	DOCK10	TRUE	TRUE
chr2	224841860	T	A	ENST00000258390	ENSG00000135905	DOCK10
chr2	224841863	G	A	ENST00000258390	ENSG00000135905	DOCK10	TRUE	TRUE
chr2	224841864	G	T	ENST00000258390	ENSG00000135905	DOCK10	TRUE	TRUE
chr2	224841869	C	A	ENST00000258390	ENSG00000135905	DOCK10	TRUE	TRUE
chr2	224841872	G	A	ENST00000258390	ENSG00000135905	DOCK10	TRUE	TRUE
chr2	224841897	C	A	ENST00000258390	ENSG00000135905	DOCK10	TRUE	FALSE
chr2	224841897	C	G	ENST00000258390	ENSG00000135905	DOCK10	TRUE	FALSE
chr2	224841897	C	T	ENST00000258390	ENSG00000135905	DOCK10	TRUE	FALSE
chr2	224841898	T	A	ENST00000258390	ENSG00000135905	DOCK10	TRUE	FALSE
chr2	224841898	T	C	ENST00000258390	ENSG00000135905	DOCK10	TRUE	FALSE
chr2	224841898	T	G	ENST00000258390	ENSG00000135905	DOCK10	TRUE	FALSE
chr2	224844751	A	C	ENST00000258390	ENSG00000135905	DOCK10	TRUE	FALSE
chr2	224844751	A	G	ENST00000258390	ENSG00000135905	DOCK10	TRUE	FALSE
chr2	224844751	A	T	ENST00000258390	ENSG00000135905	DOCK10	TRUE	FALSE
chr2	224844752	C	A	ENST00000258390	ENSG00000135905	DOCK10	TRUE	FALSE
chr2	224844752	C	G	ENST00000258390	ENSG00000135905	DOCK10	TRUE	FALSE
chr2	224844752	C	T	ENST00000258390	ENSG00000135905	DOCK10	TRUE	FALSE
chr2	224844755	G	A	ENST00000258390	ENSG00000135905	DOCK10	TRUE	TRUE
chr2	224844769	G	C	ENST00000258390	ENSG00000135905	DOCK10	TRUE	TRUE
chr2	224844769	G	T	ENST00000258390	ENSG00000135905	DOCK10	TRUE	TRUE
chr2	224844784	G	T	ENST00000258390	ENSG00000135905	DOCK10	TRUE	TRUE
chr2	224844791	T	A	ENST00000258390	ENSG00000135905	DOCK10	TRUE	TRUE
chr2	224844803	T	A	ENST00000258390	ENSG00000135905	DOCK10	TRUE	TRUE
chr2	224844816	C	T	ENST00000258390	ENSG00000135905	DOCK10	TRUE	TRUE
chr2	224844817	C	T	ENST00000258390	ENSG00000135905	DOCK10	TRUE	TRUE
chr2	224844821	T	A	ENST00000258390	ENSG00000135905	DOCK10	TRUE	TRUE
chr2	224844840	C	A	ENST00000258390	ENSG00000135905	DOCK10	TRUE	FALSE
chr2	224844840	C	G	ENST00000258390	ENSG00000135905	DOCK10	TRUE	FALSE
chr2	224844840	C	T	ENST00000258390	ENSG00000135905	DOCK10	TRUE	FALSE
chr2	224844841	T	A	ENST00000258390	ENSG00000135905	DOCK10	TRUE	FALSE
chr2	224844841	T	C	ENST00000258390	ENSG00000135905	DOCK10	TRUE	FALSE
chr2	224844841	T	G	ENST00000258390	ENSG00000135905	DOCK10	TRUE	FALSE
chr2	224845201	A	C	ENST00000258390	ENSG00000135905	DOCK10	TRUE	FALSE
chr2	224845201	A	G	ENST00000258390	ENSG00000135905	DOCK10	TRUE	FALSE
chr2	224845201	A	T	ENST00000258390	ENSG00000135905	DOCK10	TRUE	FALSE
chr2	224845202	C	A	ENST00000258390	ENSG00000135905	DOCK10	TRUE	FALSE
chr2	224845202	C	G	ENST00000258390	ENSG00000135905	DOCK10	TRUE	FALSE
chr2	224845202	C	T	ENST00000258390	ENSG00000135905	DOCK10	TRUE	FALSE
chr2	224845205	T	A	ENST00000258390	ENSG00000135905	DOCK10	TRUE	TRUE
chr2	224845208	C	A	ENST00000258390	ENSG00000135905	DOCK10	TRUE	TRUE
chr2	224845223	G	A	ENST00000258390	ENSG00000135905	DOCK10	TRUE	TRUE
chr2	224845231	A	C	ENST00000258390	ENSG00000135905	DOCK10	TRUE	TRUE
chr2	224845231	A	T	ENST00000258390	ENSG00000135905	DOCK10	TRUE	TRUE
chr2	224845233	A	C	ENST00000258390	ENSG00000135905	DOCK10	TRUE	TRUE
chr2	224845233	A	T	ENST00000258390	ENSG00000135905	DOCK10	TRUE	TRUE
chr2	224845269	G	C	ENST00000258390	ENSG00000135905	DOCK10	TRUE	TRUE
chr2	224845269	G	T	ENST00000258390	ENSG00000135905	DOCK10	TRUE	TRUE
chr2	224845274	C	A	ENST00000258390	ENSG00000135905	DOCK10	TRUE	TRUE
chr2	224845277	G	A	ENST00000258390	ENSG00000135905	DOCK10	TRUE	TRUE
chr2	224845289	G	A	ENST00000258390	ENSG00000135905	DOCK10	TRUE	TRUE
chr2	224845298	T	A	ENST00000258390	ENSG00000135905	DOCK10	TRUE	TRUE
chr2	224845311	C	T	ENST00000258390	ENSG00000135905	DOCK10	TRUE	TRUE
chr2	224845312	C	T	ENST00000258390	ENSG00000135905	DOCK10	TRUE	TRUE
chr2	224845317	A	C	ENST00000258390	ENSG00000135905	DOCK10	TRUE	TRUE
chr2	224845317	A	T	ENST00000258390	ENSG00000135905	DOCK10	TRUE	TRUE
chr2	224845322	C	A	ENST00000258390	ENSG00000135905	DOCK10	TRUE	TRUE
chr2	224845325	C	A	ENST00000258390	ENSG00000135905	DOCK10	TRUE	FALSE
chr2	224845325	C	G	ENST00000258390	ENSG00000135905	DOCK10	TRUE	FALSE
chr2	224845325	C	T	ENST00000258390	ENSG00000135905	DOCK10	TRUE	FALSE
chr2	224845326	T	A	ENST00000258390	ENSG00000135905	DOCK10	TRUE	FALSE
chr2	224845326	T	C	ENST00000258390	ENSG00000135905	DOCK10	TRUE	FALSE
chr2	224845326	T	G	ENST00000258390	ENSG00000135905	DOCK10	TRUE	FALSE
chr2	224845517	A	C	ENST00000258390	ENSG00000135905	DOCK10	TRUE	FALSE
chr2	224845517	A	G	ENST00000258390	ENSG00000135905	DOCK10	TRUE	FALSE
chr2	224845517	A	T	ENST00000258390	ENSG00000135905	DOCK10	TRUE	FALSE
chr2	224845518	C	A	ENST00000258390	ENSG00000135905	DOCK10	TRUE	FALSE
chr2	224845518	C	G	ENST00000258390	ENSG00000135905	DOCK10	TRUE	FALSE
chr2	224845518	C	T	ENST00000258390	ENSG00000135905	DOCK10	TRUE	FALSE
chr2	224845521	G	C	ENST00000258390	ENSG00000135905	DOCK10	TRUE	TRUE
chr2	224845521	G	T	ENST00000258390	ENSG00000135905	DOCK10	TRUE	TRUE
chr2	224845528	C	A	ENST00000258390	ENSG00000135905	DOCK10	TRUE	TRUE
chr2	224845537	C	A	ENST00000258390	ENSG00000135905	DOCK10	TRUE	TRUE
chr2	224845540	T	A	ENST00000258390	ENSG00000135905	DOCK10	TRUE	TRUE
chr2	224845543	T	A	ENST00000258390	ENSG00000135905	DOCK10	TRUE	TRUE
chr2	224845546	T	A	ENST00000258390	ENSG00000135905	DOCK10	TRUE	TRUE
chr2	224845558	T	A	ENST00000258390	ENSG00000135905	DOCK10	TRUE	TRUE
chr2	224845571	A	T	ENST00000258390	ENSG00000135905	DOCK10	TRUE	TRUE
chr2	224845583	A	C	ENST00000258390	ENSG00000135905	DOCK10	TRUE	TRUE
chr2	224845583	A	T	ENST00000258390	ENSG00000135905	DOCK10	TRUE	TRUE
chr2	224845596	A	T	ENST00000258390	ENSG00000135905	DOCK10	TRUE	TRUE
chr2	224845609	T	A	ENST00000258390	ENSG00000135905	DOCK10	TRUE	TRUE
chr2	224845612	C	A	ENST00000258390	ENSG00000135905	DOCK10	TRUE	TRUE
chr2	224845621	G	A	ENST00000258390	ENSG00000135905	DOCK10	TRUE	TRUE
chr2	224845633	C	A	ENST00000258390	ENSG00000135905	DOCK10	TRUE	TRUE
chr2	224845639	T	A	ENST00000258390	ENSG00000135905	DOCK10	TRUE	TRUE
chr2	224845643	C	A	ENST00000258390	ENSG00000135905	DOCK10	TRUE	FALSE
chr2	224845643	C	G	ENST00000258390	ENSG00000135905	DOCK10	TRUE	FALSE
chr2	224845643	C	T	ENST00000258390	ENSG00000135905	DOCK10	TRUE	FALSE
chr2	224845644	T	A	ENST00000258390	ENSG00000135905	DOCK10	TRUE	FALSE
chr2	224845644	T	C	ENST00000258390	ENSG00000135905	DOCK10	TRUE	FALSE
chr2	224845644	T	G	ENST00000258390	ENSG00000135905	DOCK10	TRUE	FALSE
chr2	224849505	A	C	ENST00000258390	ENSG00000135905	DOCK10	TRUE	FALSE
chr2	224849505	A	G	ENST00000258390	ENSG00000135905	DOCK10	TRUE	FALSE
chr2	224849505	A	T	ENST00000258390	ENSG00000135905	DOCK10	TRUE	FALSE
chr2	224849506	C	A	ENST00000258390	ENSG00000135905	DOCK10	TRUE	FALSE
chr2	224849506	C	G	ENST00000258390	ENSG00000135905	DOCK10	TRUE	FALSE
chr2	224849506	C	T	ENST00000258390	ENSG00000135905	DOCK10	TRUE	FALSE
chr2	224849509	C	A	ENST00000258390	ENSG00000135905	DOCK10	TRUE	TRUE
chr2	224849514	G	C	ENST00000258390	ENSG00000135905	DOCK10	TRUE	TRUE
chr2	224849514	G	T	ENST00000258390	ENSG00000135905	DOCK10	TRUE	TRUE
chr2	224849530	G	A	ENST00000258390	ENSG00000135905	DOCK10	TRUE	TRUE
chr2	224849552	G	C	ENST00000258390	ENSG00000135905	DOCK10	TRUE	TRUE
chr2	224849552	G	T	ENST00000258390	ENSG00000135905	DOCK10	TRUE	TRUE
chr2	224849562	G	C	ENST00000258390	ENSG00000135905	DOCK10	TRUE	TRUE
chr2	224849562	G	T	ENST00000258390	ENSG00000135905	DOCK10	TRUE	TRUE
chr2	224849581	C	A	ENST00000258390	ENSG00000135905	DOCK10	TRUE	TRUE
chr2	224849587	T	A	ENST00000258390	ENSG00000135905	DOCK10	TRUE	TRUE
chr2	224849590	C	A	ENST00000258390	ENSG00000135905	DOCK10	TRUE	TRUE
chr2	224849591	A	C	ENST00000258390	ENSG00000135905	DOCK10	TRUE	TRUE
chr2	224849591	A	T	ENST00000258390	ENSG00000135905	DOCK10	TRUE	TRUE
chr2	224849597	A	T	ENST00000258390	ENSG00000135905	DOCK10	TRUE	TRUE
chr2	224849600	C	A	ENST00000258390	ENSG00000135905	DOCK10	TRUE	FALSE
chr2	224849600	C	G	ENST00000258390	ENSG00000135905	DOCK10	TRUE	FALSE
chr2	224849600	C	T	ENST00000258390	ENSG00000135905	DOCK10	TRUE	FALSE
chr2	224849601	T	A	ENST00000258390	ENSG00000135905	DOCK10	TRUE	FALSE
chr2	224849601	T	C	ENST00000258390	ENSG00000135905	DOCK10	TRUE	FALSE
chr2	224849601	T	G	ENST00000258390	ENSG00000135905	DOCK10	TRUE	FALSE
chr2	224852375	A	C	ENST00000258390	ENSG00000135905	DOCK10	TRUE	FALSE
chr2	224852375	A	G	ENST00000258390	ENSG00000135905	DOCK10	TRUE	FALSE
chr2	224852375	A	T	ENST00000258390	ENSG00000135905	DOCK10	TRUE	FALSE
chr2	224852376	C	A	ENST00000258390	ENSG00000135905	DOCK10	TRUE	FALSE
chr2	224852376	C	G	ENST00000258390	ENSG00000135905	DOCK10	TRUE	FALSE
chr2	224852376	C	T	ENST00000258390	ENSG00000135905	DOCK10	TRUE	FALSE
chr2	224852379	T	A	ENST00000258390	ENSG00000135905	DOCK10	TRUE	TRUE
chr2	224852388	T	A	ENST00000258390	ENSG00000135905	DOCK10	TRUE	TRUE
chr2	224852397	C	A	ENST00000258390	ENSG00000135905	DOCK10	TRUE	TRUE
chr2	224852400	C	A	ENST00000258390	ENSG00000135905	DOCK10	TRUE	TRUE
chr2	224852405	G	C	ENST00000258390	ENSG00000135905	DOCK10	TRUE	TRUE
chr2	224852405	G	T	ENST00000258390	ENSG00000135905	DOCK10	TRUE	TRUE
chr2	224852412	T	A	ENST00000258390	ENSG00000135905	DOCK10	TRUE	TRUE
chr2	224852418	C	A	ENST00000258390	ENSG00000135905	DOCK10	TRUE	TRUE
chr2	224852422	G	T	ENST00000258390	ENSG00000135905	DOCK10	TRUE	TRUE
chr2	224852443	C	A	ENST00000258390	ENSG00000135905	DOCK10	TRUE	FALSE
chr2	224852443	C	G	ENST00000258390	ENSG00000135905	DOCK10	TRUE	FALSE
chr2	224852443	C	T	ENST00000258390	ENSG00000135905	DOCK10	TRUE	FALSE
chr2	224852444	T	A	ENST00000258390	ENSG00000135905	DOCK10	TRUE	FALSE
chr2	224852444	T	C	ENST00000258390	ENSG00000135905	DOCK10	TRUE	FALSE
chr2	224852444	T	G	ENST00000258390	ENSG00000135905	DOCK10	TRUE	FALSE
chr2	224852933	A	C	ENST00000258390	ENSG00000135905	DOCK10	TRUE	FALSE
chr2	224852933	A	G	ENST00000258390	ENSG00000135905	DOCK10	TRUE	FALSE
chr2	224852933	A	T	ENST00000258390	ENSG00000135905	DOCK10	TRUE	FALSE
chr2	224852934	C	A	ENST00000258390	ENSG00000135905	DOCK10	TRUE	FALSE
chr2	224852934	C	G	ENST00000258390	ENSG00000135905	DOCK10	TRUE	FALSE
chr2	224852934	C	T	ENST00000258390	ENSG00000135905	DOCK10	TRUE	FALSE
chr2	224852937	T	A	ENST00000258390	ENSG00000135905	DOCK10	TRUE	TRUE
chr2	224852944	G	T	ENST00000258390	ENSG00000135905	DOCK10	TRUE	TRUE
chr2	224852949	T	A	ENST00000258390	ENSG00000135905	DOCK10	TRUE	TRUE
chr2	224852952	G	A	ENST00000258390	ENSG00000135905	DOCK10	TRUE	TRUE
chr2	224852959	A	C	ENST00000258390	ENSG00000135905	DOCK10	TRUE	TRUE
chr2	224852959	A	T	ENST00000258390	ENSG00000135905	DOCK10	TRUE	TRUE
chr2	224852964	T	A	ENST00000258390	ENSG00000135905	DOCK10	TRUE	TRUE
chr2	224852973	T	A	ENST00000258390	ENSG00000135905	DOCK10	TRUE	TRUE
chr2	224852977	G	C	ENST00000258390	ENSG00000135905	DOCK10	TRUE	TRUE
chr2	224852977	G	T	ENST00000258390	ENSG00000135905	DOCK10	TRUE	TRUE
chr2	224852983	A	C	ENST00000258390	ENSG00000135905	DOCK10	TRUE	TRUE
chr2	224852983	A	T	ENST00000258390	ENSG00000135905	DOCK10	TRUE	TRUE
chr2	224852991	G	A	ENST00000258390	ENSG00000135905	DOCK10	TRUE	TRUE
chr2	224852997	T	A	ENST00000258390	ENSG00000135905	DOCK10	TRUE	TRUE
chr2	224852998	A	C	ENST00000258390	ENSG00000135905	DOCK10	TRUE	TRUE
chr2	224852998	A	T	ENST00000258390	ENSG00000135905	DOCK10	TRUE	TRUE
chr2	224853006	T	A	ENST00000258390	ENSG00000135905	DOCK10	TRUE	TRUE
chr2	224853007	G	C	ENST00000258390	ENSG00000135905	DOCK10	TRUE	TRUE
chr2	224853007	G	T	ENST00000258390	ENSG00000135905	DOCK10	TRUE	TRUE
chr2	224853016	A	T	ENST00000258390	ENSG00000135905	DOCK10	TRUE	TRUE
chr2	224853019	A	C	ENST00000258390	ENSG00000135905	DOCK10	TRUE	TRUE
chr2	224853019	A	T	ENST00000258390	ENSG00000135905	DOCK10	TRUE	TRUE
chr2	224853024	T	A	ENST00000258390	ENSG00000135905	DOCK10	TRUE	TRUE
chr2	224853029	G	C	ENST00000258390	ENSG00000135905	DOCK10	TRUE	TRUE
chr2	224853029	G	T	ENST00000258390	ENSG00000135905	DOCK10	TRUE	TRUE
chr2	224853034	G	C	ENST00000258390	ENSG00000135905	DOCK10	TRUE	TRUE
chr2	224853034	G	T	ENST00000258390	ENSG00000135905	DOCK10	TRUE	TRUE
chr2	224853045	C	A	ENST00000258390	ENSG00000135905	DOCK10	TRUE	TRUE
chr2	224853048	C	A	ENST00000258390	ENSG00000135905	DOCK10	TRUE	TRUE
chr2	224853054	C	A	ENST00000258390	ENSG00000135905	DOCK10	TRUE	TRUE
chr2	224853066	C	A	ENST00000258390	ENSG00000135905	DOCK10	TRUE	TRUE
chr2	224853072	G	A	ENST00000258390	ENSG00000135905	DOCK10	TRUE	TRUE
chr2	224853093	T	A	ENST00000258390	ENSG00000135905	DOCK10	TRUE	TRUE
chr2	224853110	G	T	ENST00000258390	ENSG00000135905	DOCK10	TRUE	TRUE
chr2	224853118	A	T	ENST00000258390	ENSG00000135905	DOCK10	TRUE	TRUE
chr2	224853123	C	A	ENST00000258390	ENSG00000135905	DOCK10	TRUE	FALSE
chr2	224853123	C	G	ENST00000258390	ENSG00000135905	DOCK10	TRUE	FALSE
chr2	224853123	C	T	ENST00000258390	ENSG00000135905	DOCK10	TRUE	FALSE
chr2	224853124	T	A	ENST00000258390	ENSG00000135905	DOCK10	TRUE	FALSE
chr2	224853124	T	C	ENST00000258390	ENSG00000135905	DOCK10	TRUE	FALSE
chr2	224853124	T	G	ENST00000258390	ENSG00000135905	DOCK10	TRUE	FALSE
chr2	224854961	A	C	ENST00000258390	ENSG00000135905	DOCK10	FALSE	FALSE
chr2	224854961	A	G	ENST00000258390	ENSG00000135905	DOCK10	FALSE	FALSE
chr2	224854961	A	T	ENST00000258390	ENSG00000135905	DOCK10	FALSE	FALSE
chr2	224854962	C	A	ENST00000258390	ENSG00000135905	DOCK10	FALSE	FALSE
chr2	224854962	C	G	ENST00000258390	ENSG00000135905	DOCK10	FALSE	FALSE
chr2	224854962	C	T	ENST00000258390	ENSG00000135905	DOCK10	FALSE	FALSE
chr2	224854972	C	A	ENST00000258390	ENSG00000135905	DOCK10	TRUE	TRUE
chr2	224854974	A	T	ENST00000258390	ENSG00000135905	DOCK10	TRUE	TRUE
chr2	224855008	C	A	ENST00000258390	ENSG00000135905	DOCK10
chr2	224855020	G	A	ENST00000258390	ENSG00000135905	DOCK10
chr2	224855026	T	A	ENST00000258390	ENSG00000135905	DOCK10
chr2	224855035	T	A	ENST00000258390	ENSG00000135905	DOCK10
chr2	224855043	C	A	ENST00000258390	ENSG00000135905	DOCK10	TRUE	FALSE
chr2	224855043	C	G	ENST00000258390	ENSG00000135905	DOCK10	TRUE	FALSE
chr2	224855043	C	T	ENST00000258390	ENSG00000135905	DOCK10	TRUE	FALSE
chr2	224855044	T	A	ENST00000258390	ENSG00000135905	DOCK10	TRUE	FALSE
chr2	224855044	T	C	ENST00000258390	ENSG00000135905	DOCK10	TRUE	FALSE
chr2	224855044	T	G	ENST00000258390	ENSG00000135905	DOCK10	TRUE	FALSE
chr2	224856858	A	C	ENST00000258390	ENSG00000135905	DOCK10	TRUE	FALSE
chr2	224856858	A	G	ENST00000258390	ENSG00000135905	DOCK10	TRUE	FALSE
chr2	224856858	A	T	ENST00000258390	ENSG00000135905	DOCK10	TRUE	FALSE
chr2	224856859	C	A	ENST00000258390	ENSG00000135905	DOCK10	TRUE	FALSE
chr2	224856859	C	G	ENST00000258390	ENSG00000135905	DOCK10	TRUE	FALSE
chr2	224856859	C	T	ENST00000258390	ENSG00000135905	DOCK10	TRUE	FALSE
chr2	224856864	T	A	ENST00000258390	ENSG00000135905	DOCK10	TRUE	TRUE
chr2	224856865	A	C	ENST00000258390	ENSG00000135905	DOCK10	TRUE	TRUE
chr2	224856865	A	T	ENST00000258390	ENSG00000135905	DOCK10	TRUE	TRUE
chr2	224856872	G	C	ENST00000258390	ENSG00000135905	DOCK10	TRUE	TRUE
chr2	224856872	G	T	ENST00000258390	ENSG00000135905	DOCK10	TRUE	TRUE
chr2	224856882	T	A	ENST00000258390	ENSG00000135905	DOCK10	TRUE	TRUE
chr2	224856894	C	A	ENST00000258390	ENSG00000135905	DOCK10	TRUE	TRUE
chr2	224856899	G	C	ENST00000258390	ENSG00000135905	DOCK10	TRUE	TRUE
chr2	224856899	G	T	ENST00000258390	ENSG00000135905	DOCK10	TRUE	TRUE
chr2	224856906	T	A	ENST00000258390	ENSG00000135905	DOCK10	TRUE	TRUE
chr2	224856915	C	A	ENST00000258390	ENSG00000135905	DOCK10	TRUE	TRUE
chr2	224856918	G	A	ENST00000258390	ENSG00000135905	DOCK10	TRUE	TRUE
chr2	224856921	T	A	ENST00000258390	ENSG00000135905	DOCK10	TRUE	TRUE
chr2	224856926	A	T	ENST00000258390	ENSG00000135905	DOCK10	TRUE	TRUE
chr2	224856932	G	C	ENST00000258390	ENSG00000135905	DOCK10	TRUE	TRUE
chr2	224856932	G	T	ENST00000258390	ENSG00000135905	DOCK10	TRUE	TRUE
chr2	224856939	T	A	ENST00000258390	ENSG00000135905	DOCK10	TRUE	TRUE
chr2	224856941	G	C	ENST00000258390	ENSG00000135905	DOCK10	TRUE	TRUE
chr2	224856941	G	T	ENST00000258390	ENSG00000135905	DOCK10	TRUE	TRUE
chr2	224856948	T	A	ENST00000258390	ENSG00000135905	DOCK10	TRUE	TRUE
chr2	224856960	C	A	ENST00000258390	ENSG00000135905	DOCK10	TRUE	TRUE
chr2	224856963	G	A	ENST00000258390	ENSG00000135905	DOCK10	TRUE	TRUE
chr2	224856972	T	A	ENST00000258390	ENSG00000135905	DOCK10	TRUE	TRUE
chr2	224856980	G	C	ENST00000258390	ENSG00000135905	DOCK10	TRUE	TRUE
chr2	224856980	G	T	ENST00000258390	ENSG00000135905	DOCK10	TRUE	TRUE
chr2	224856983	C	A	ENST00000258390	ENSG00000135905	DOCK10	TRUE	FALSE
chr2	224856983	C	G	ENST00000258390	ENSG00000135905	DOCK10	TRUE	FALSE
chr2	224856983	C	T	ENST00000258390	ENSG00000135905	DOCK10	TRUE	FALSE
chr2	224856984	T	A	ENST00000258390	ENSG00000135905	DOCK10	TRUE	FALSE
chr2	224856984	T	C	ENST00000258390	ENSG00000135905	DOCK10	TRUE	FALSE
chr2	224856984	T	G	ENST00000258390	ENSG00000135905	DOCK10	TRUE	FALSE
chr2	224862662	A	C	ENST00000258390	ENSG00000135905	DOCK10	TRUE	FALSE
chr2	224862662	A	G	ENST00000258390	ENSG00000135905	DOCK10	TRUE	FALSE
chr2	224862662	A	T	ENST00000258390	ENSG00000135905	DOCK10	TRUE	FALSE
chr2	224862663	C	A	ENST00000258390	ENSG00000135905	DOCK10	TRUE	FALSE
chr2	224862663	C	G	ENST00000258390	ENSG00000135905	DOCK10	TRUE	FALSE
chr2	224862663	C	T	ENST00000258390	ENSG00000135905	DOCK10	TRUE	FALSE
chr2	224862665	T	A	ENST00000258390	ENSG00000135905	DOCK10	TRUE	TRUE
chr2	224862672	C	T	ENST00000258390	ENSG00000135905	DOCK10	TRUE	TRUE
chr2	224862673	C	T	ENST00000258390	ENSG00000135905	DOCK10	TRUE	TRUE
chr2	224862690	G	C	ENST00000258390	ENSG00000135905	DOCK10	TRUE	TRUE
chr2	224862690	G	T	ENST00000258390	ENSG00000135905	DOCK10	TRUE	TRUE
chr2	224862695	T	A	ENST00000258390	ENSG00000135905	DOCK10	TRUE	TRUE
chr2	224862698	C	A	ENST00000258390	ENSG00000135905	DOCK10	TRUE	TRUE
chr2	224862700	A	T	ENST00000258390	ENSG00000135905	DOCK10	TRUE	TRUE
chr2	224862704	T	A	ENST00000258390	ENSG00000135905	DOCK10	TRUE	TRUE
chr2	224862708	G	T	ENST00000258390	ENSG00000135905	DOCK10	TRUE	TRUE
chr2	224862716	G	A	ENST00000258390	ENSG00000135905	DOCK10	TRUE	TRUE
chr2	224862719	T	A	ENST00000258390	ENSG00000135905	DOCK10	TRUE	TRUE
chr2	224862728	T	A	ENST00000258390	ENSG00000135905	DOCK10	TRUE	TRUE
chr2	224862737	T	A	ENST00000258390	ENSG00000135905	DOCK10	TRUE	TRUE
chr2	224862740	G	A	ENST00000258390	ENSG00000135905	DOCK10	TRUE	TRUE
chr2	224862744	A	C	ENST00000258390	ENSG00000135905	DOCK10	TRUE	TRUE
chr2	224862744	A	T	ENST00000258390	ENSG00000135905	DOCK10	TRUE	TRUE
chr2	224862747	C	A	ENST00000258390	ENSG00000135905	DOCK10	TRUE	FALSE
chr2	224862747	C	G	ENST00000258390	ENSG00000135905	DOCK10	TRUE	FALSE
chr2	224862747	C	T	ENST00000258390	ENSG00000135905	DOCK10	TRUE	FALSE
chr2	224862748	T	A	ENST00000258390	ENSG00000135905	DOCK10	TRUE	FALSE
chr2	224862748	T	C	ENST00000258390	ENSG00000135905	DOCK10	TRUE	FALSE
chr2	224862748	T	G	ENST00000258390	ENSG00000135905	DOCK10	TRUE	FALSE
chr2	224864551	A	C	ENST00000258390	ENSG00000135905	DOCK10	TRUE	FALSE
chr2	224864551	A	G	ENST00000258390	ENSG00000135905	DOCK10	TRUE	FALSE
chr2	224864551	A	T	ENST00000258390	ENSG00000135905	DOCK10	TRUE	FALSE
chr2	224864552	C	A	ENST00000258390	ENSG00000135905	DOCK10	TRUE	FALSE
chr2	224864552	C	G	ENST00000258390	ENSG00000135905	DOCK10	TRUE	FALSE
chr2	224864552	C	T	ENST00000258390	ENSG00000135905	DOCK10	TRUE	FALSE
chr2	224864555	T	A	ENST00000258390	ENSG00000135905	DOCK10	TRUE	TRUE
chr2	224864573	T	A	ENST00000258390	ENSG00000135905	DOCK10	TRUE	TRUE
chr2	224864577	A	C	ENST00000258390	ENSG00000135905	DOCK10	TRUE	TRUE
chr2	224864577	A	T	ENST00000258390	ENSG00000135905	DOCK10	TRUE	TRUE
chr2	224864585	C	A	ENST00000258390	ENSG00000135905	DOCK10	TRUE	TRUE
chr2	224864606	C	A	ENST00000258390	ENSG00000135905	DOCK10	TRUE	TRUE
chr2	224864611	A	T	ENST00000258390	ENSG00000135905	DOCK10	TRUE	TRUE
chr2	224864618	T	A	ENST00000258390	ENSG00000135905	DOCK10	TRUE	TRUE
chr2	224864621	C	A	ENST00000258390	ENSG00000135905	DOCK10	TRUE	TRUE
chr2	224864627	T	A	ENST00000258390	ENSG00000135905	DOCK10	TRUE	TRUE
chr2	224864635	A	T	ENST00000258390	ENSG00000135905	DOCK10	TRUE	TRUE
chr2	224864645	C	A	ENST00000258390	ENSG00000135905	DOCK10	TRUE	TRUE
chr2	224864676	C	A	ENST00000258390	ENSG00000135905	DOCK10	TRUE	FALSE
chr2	224864676	C	G	ENST00000258390	ENSG00000135905	DOCK10	TRUE	FALSE
chr2	224864676	C	T	ENST00000258390	ENSG00000135905	DOCK10	TRUE	FALSE
chr2	224864677	T	A	ENST00000258390	ENSG00000135905	DOCK10	TRUE	FALSE
chr2	224864677	T	C	ENST00000258390	ENSG00000135905	DOCK10	TRUE	FALSE
chr2	224864677	T	G	ENST00000258390	ENSG00000135905	DOCK10	TRUE	FALSE
chr2	224864864	A	C	ENST00000258390	ENSG00000135905	DOCK10	TRUE	FALSE
chr2	224864864	A	G	ENST00000258390	ENSG00000135905	DOCK10	TRUE	FALSE
chr2	224864864	A	T	ENST00000258390	ENSG00000135905	DOCK10	TRUE	FALSE
chr2	224864865	C	A	ENST00000258390	ENSG00000135905	DOCK10	TRUE	FALSE
chr2	224864865	C	G	ENST00000258390	ENSG00000135905	DOCK10	TRUE	FALSE
chr2	224864865	C	T	ENST00000258390	ENSG00000135905	DOCK10	TRUE	FALSE
chr2	224864868	G	A	ENST00000258390	ENSG00000135905	DOCK10	TRUE	TRUE
chr2	224864871	T	A	ENST00000258390	ENSG00000135905	DOCK10	TRUE	TRUE
chr2	224864880	T	A	ENST00000258390	ENSG00000135905	DOCK10	TRUE	TRUE
chr2	224864884	C	T	ENST00000258390	ENSG00000135905	DOCK10	TRUE	TRUE
chr2	224864885	C	T	ENST00000258390	ENSG00000135905	DOCK10	TRUE	TRUE
chr2	224864889	C	A	ENST00000258390	ENSG00000135905	DOCK10	TRUE	TRUE
chr2	224864892	C	A	ENST00000258390	ENSG00000135905	DOCK10	TRUE	TRUE
chr2	224864901	C	A	ENST00000258390	ENSG00000135905	DOCK10	TRUE	TRUE
chr2	224864904	T	A	ENST00000258390	ENSG00000135905	DOCK10	TRUE	TRUE
chr2	224864916	C	A	ENST00000258390	ENSG00000135905	DOCK10	TRUE	TRUE
chr2	224864919	C	A	ENST00000258390	ENSG00000135905	DOCK10	TRUE	TRUE
chr2	224864921	G	C	ENST00000258390	ENSG00000135905	DOCK10	TRUE	TRUE
chr2	224864921	G	T	ENST00000258390	ENSG00000135905	DOCK10	TRUE	TRUE
chr2	224864925	G	A	ENST00000258390	ENSG00000135905	DOCK10	TRUE	TRUE
chr2	224864928	T	A	ENST00000258390	ENSG00000135905	DOCK10	TRUE	TRUE
chr2	224864958	C	A	ENST00000258390	ENSG00000135905	DOCK10	TRUE	TRUE
chr2	224864960	A	T	ENST00000258390	ENSG00000135905	DOCK10	TRUE	TRUE
chr2	224864978	A	T	ENST00000258390	ENSG00000135905	DOCK10	TRUE	TRUE
chr2	224864988	G	A	ENST00000258390	ENSG00000135905	DOCK10	TRUE	TRUE
chr2	224864991	T	A	ENST00000258390	ENSG00000135905	DOCK10	TRUE	TRUE
chr2	224865036	T	A	ENST00000258390	ENSG00000135905	DOCK10	TRUE	TRUE
chr2	224865048	T	A	ENST00000258390	ENSG00000135905	DOCK10	TRUE	TRUE
chr2	224865055	A	C	ENST00000258390	ENSG00000135905	DOCK10	TRUE	TRUE
chr2	224865055	A	T	ENST00000258390	ENSG00000135905	DOCK10	TRUE	TRUE
chr2	224865084	C	A	ENST00000258390	ENSG00000135905	DOCK10	TRUE	TRUE
chr2	224865088	C	A	ENST00000258390	ENSG00000135905	DOCK10	TRUE	FALSE
chr2	224865088	C	G	ENST00000258390	ENSG00000135905	DOCK10	TRUE	FALSE
chr2	224865088	C	T	ENST00000258390	ENSG00000135905	DOCK10	TRUE	FALSE
chr2	224865089	T	A	ENST00000258390	ENSG00000135905	DOCK10	TRUE	FALSE
chr2	224865089	T	C	ENST00000258390	ENSG00000135905	DOCK10	TRUE	FALSE
chr2	224865089	T	G	ENST00000258390	ENSG00000135905	DOCK10	TRUE	FALSE
chr2	224873994	A	C	ENST00000258390	ENSG00000135905	DOCK10	TRUE	FALSE
chr2	224873994	A	G	ENST00000258390	ENSG00000135905	DOCK10	FALSE	FALSE
chr2	224873994	A	T	ENST00000258390	ENSG00000135905	DOCK10	TRUE	FALSE
chr2	224873995	C	A	ENST00000258390	ENSG00000135905	DOCK10	TRUE	FALSE
chr2	224873995	C	G	ENST00000258390	ENSG00000135905	DOCK10	TRUE	FALSE
chr2	224873995	C	T	ENST00000258390	ENSG00000135905	DOCK10	TRUE	FALSE
chr2	224874016	C	A	ENST00000258390	ENSG00000135905	DOCK10	TRUE	TRUE
chr2	224874022	C	A	ENST00000258390	ENSG00000135905	DOCK10	TRUE	TRUE
chr2	224874029	A	T	ENST00000258390	ENSG00000135905	DOCK10	TRUE	TRUE
chr2	224874034	C	A	ENST00000258390	ENSG00000135905	DOCK10	TRUE	TRUE
chr2	224874037	G	A	ENST00000258390	ENSG00000135905	DOCK10	TRUE	TRUE
chr2	224874045	G	C	ENST00000258390	ENSG00000135905	DOCK10	TRUE	TRUE
chr2	224874045	G	T	ENST00000258390	ENSG00000135905	DOCK10	TRUE	TRUE
chr2	224874058	T	A	ENST00000258390	ENSG00000135905	DOCK10	TRUE	TRUE
chr2	224874059	A	T	ENST00000258390	ENSG00000135905	DOCK10	TRUE	TRUE
chr2	224874076	T	A	ENST00000258390	ENSG00000135905	DOCK10	TRUE	TRUE
chr2	224874079	T	A	ENST00000258390	ENSG00000135905	DOCK10	TRUE	TRUE
chr2	224874088	T	A	ENST00000258390	ENSG00000135905	DOCK10
chr2	224874091	C	A	ENST00000258390	ENSG00000135905	DOCK10	TRUE	TRUE
chr2	224874094	C	A	ENST00000258390	ENSG00000135905	DOCK10	TRUE	TRUE
chr2	224874103	T	A	ENST00000258390	ENSG00000135905	DOCK10	TRUE	TRUE
chr2	224874115	C	A	ENST00000258390	ENSG00000135905	DOCK10	TRUE	TRUE
chr2	224874121	C	A	ENST00000258390	ENSG00000135905	DOCK10	TRUE	TRUE
chr2	224874123	A	T	ENST00000258390	ENSG00000135905	DOCK10	TRUE	TRUE
chr2	224874133	T	A	ENST00000258390	ENSG00000135905	DOCK10
chr2	224874136	T	A	ENST00000258390	ENSG00000135905	DOCK10
chr2	224874139	G	A	ENST00000258390	ENSG00000135905	DOCK10	TRUE	TRUE
chr2	224874145	T	A	ENST00000258390	ENSG00000135905	DOCK10	TRUE	TRUE
chr2	224874147	A	T	ENST00000258390	ENSG00000135905	DOCK10	TRUE	TRUE
chr2	224874152	C	A	ENST00000258390	ENSG00000135905	DOCK10	TRUE	FALSE
chr2	224874152	C	G	ENST00000258390	ENSG00000135905	DOCK10	TRUE	FALSE
chr2	224874152	C	T	ENST00000258390	ENSG00000135905	DOCK10	TRUE	FALSE
chr2	224874153	T	A	ENST00000258390	ENSG00000135905	DOCK10	TRUE	FALSE
chr2	224874153	T	C	ENST00000258390	ENSG00000135905	DOCK10	TRUE	FALSE
chr2	224874153	T	G	ENST00000258390	ENSG00000135905	DOCK10	TRUE	FALSE
chr2	224874264	A	C	ENST00000258390	ENSG00000135905	DOCK10	TRUE	FALSE
chr2	224874264	A	G	ENST00000258390	ENSG00000135905	DOCK10	TRUE	FALSE
chr2	224874264	A	T	ENST00000258390	ENSG00000135905	DOCK10	TRUE	FALSE
chr2	224874265	C	A	ENST00000258390	ENSG00000135905	DOCK10	TRUE	FALSE
chr2	224874265	C	G	ENST00000258390	ENSG00000135905	DOCK10	TRUE	FALSE
chr2	224874265	C	T	ENST00000258390	ENSG00000135905	DOCK10	TRUE	FALSE
chr2	224874304	C	A	ENST00000258390	ENSG00000135905	DOCK10	TRUE	TRUE
chr2	224874313	G	A	ENST00000258390	ENSG00000135905	DOCK10	TRUE	TRUE
chr2	224874322	T	A	ENST00000258390	ENSG00000135905	DOCK10	TRUE	TRUE
chr2	224874334	C	A	ENST00000258390	ENSG00000135905	DOCK10	TRUE	TRUE
chr2	224874340	C	A	ENST00000258390	ENSG00000135905	DOCK10	TRUE	TRUE
chr2	224874347	G	C	ENST00000258390	ENSG00000135905	DOCK10	TRUE	TRUE
chr2	224874347	G	T	ENST00000258390	ENSG00000135905	DOCK10	TRUE	TRUE
chr2	224874350	C	A	ENST00000258390	ENSG00000135905	DOCK10	TRUE	FALSE
chr2	224874350	C	G	ENST00000258390	ENSG00000135905	DOCK10	TRUE	FALSE
chr2	224874350	C	T	ENST00000258390	ENSG00000135905	DOCK10	TRUE	FALSE
chr2	224874351	T	A	ENST00000258390	ENSG00000135905	DOCK10	TRUE	FALSE
chr2	224874351	T	C	ENST00000258390	ENSG00000135905	DOCK10	TRUE	FALSE
chr2	224874351	T	G	ENST00000258390	ENSG00000135905	DOCK10	TRUE	FALSE
chr2	224874664	A	C	ENST00000258390	ENSG00000135905	DOCK10	TRUE	FALSE
chr2	224874664	A	G	ENST00000258390	ENSG00000135905	DOCK10	TRUE	FALSE
chr2	224874664	A	T	ENST00000258390	ENSG00000135905	DOCK10	TRUE	FALSE
chr2	224874665	C	A	ENST00000258390	ENSG00000135905	DOCK10	TRUE	FALSE
chr2	224874665	C	G	ENST00000258390	ENSG00000135905	DOCK10	TRUE	FALSE
chr2	224874665	C	T	ENST00000258390	ENSG00000135905	DOCK10	TRUE	FALSE
chr2	224874668	T	A	ENST00000258390	ENSG00000135905	DOCK10	TRUE	TRUE
chr2	224874695	C	A	ENST00000258390	ENSG00000135905	DOCK10	TRUE	TRUE
chr2	224874697	G	C	ENST00000258390	ENSG00000135905	DOCK10	TRUE	TRUE
chr2	224874697	G	T	ENST00000258390	ENSG00000135905	DOCK10	TRUE	TRUE
chr2	224874710	C	A	ENST00000258390	ENSG00000135905	DOCK10	TRUE	TRUE
chr2	224874713	C	A	ENST00000258390	ENSG00000135905	DOCK10	TRUE	TRUE
chr2	224874720	G	T	ENST00000258390	ENSG00000135905	DOCK10	TRUE	TRUE
chr2	224874725	C	A	ENST00000258390	ENSG00000135905	DOCK10	TRUE	TRUE
chr2	224874726	A	T	ENST00000258390	ENSG00000135905	DOCK10	TRUE	TRUE
chr2	224874748	G	T	ENST00000258390	ENSG00000135905	DOCK10	TRUE	TRUE
chr2	224874752	C	A	ENST00000258390	ENSG00000135905	DOCK10	TRUE	FALSE
chr2	224874752	C	G	ENST00000258390	ENSG00000135905	DOCK10	TRUE	FALSE
chr2	224874752	C	T	ENST00000258390	ENSG00000135905	DOCK10	TRUE	FALSE
chr2	224874753	T	A	ENST00000258390	ENSG00000135905	DOCK10	TRUE	FALSE
chr2	224874753	T	C	ENST00000258390	ENSG00000135905	DOCK10	TRUE	FALSE
chr2	224874753	T	G	ENST00000258390	ENSG00000135905	DOCK10	TRUE	FALSE
chr2	224876036	A	C	ENST00000258390	ENSG00000135905	DOCK10	FALSE	FALSE
chr2	224876036	A	G	ENST00000258390	ENSG00000135905	DOCK10	FALSE	FALSE
chr2	224876036	A	T	ENST00000258390	ENSG00000135905	DOCK10	FALSE	FALSE
chr2	224876037	C	A	ENST00000258390	ENSG00000135905	DOCK10	FALSE	FALSE
chr2	224876037	C	G	ENST00000258390	ENSG00000135905	DOCK10	FALSE	FALSE
chr2	224876037	C	T	ENST00000258390	ENSG00000135905	DOCK10	FALSE	FALSE
chr2	224876059	C	A	ENST00000258390	ENSG00000135905	DOCK10	TRUE	TRUE
chr2	224876077	G	A	ENST00000258390	ENSG00000135905	DOCK10	TRUE	TRUE
chr2	224876089	C	A	ENST00000258390	ENSG00000135905	DOCK10	TRUE	TRUE
chr2	224876101	G	A	ENST00000258390	ENSG00000135905	DOCK10	TRUE	TRUE
chr2	224876126	C	T	ENST00000258390	ENSG00000135905	DOCK10	TRUE	TRUE
chr2	224876127	C	T	ENST00000258390	ENSG00000135905	DOCK10	TRUE	TRUE
chr2	224876131	C	A	ENST00000258390	ENSG00000135905	DOCK10	TRUE	TRUE
chr2	224876142	G	C	ENST00000258390	ENSG00000135905	DOCK10	TRUE	TRUE
chr2	224876142	G	T	ENST00000258390	ENSG00000135905	DOCK10	TRUE	TRUE
chr2	224876146	C	A	ENST00000258390	ENSG00000135905	DOCK10	TRUE	TRUE
chr2	224876152	C	A	ENST00000258390	ENSG00000135905	DOCK10	TRUE	TRUE
chr2	224876168	A	C	ENST00000258390	ENSG00000135905	DOCK10	TRUE	TRUE
chr2	224876168	A	T	ENST00000258390	ENSG00000135905	DOCK10	TRUE	TRUE
chr2	224876188	T	A	ENST00000258390	ENSG00000135905	DOCK10	TRUE	TRUE
chr2	224876190	A	T	ENST00000258390	ENSG00000135905	DOCK10	TRUE	TRUE
chr2	224876194	C	A	ENST00000258390	ENSG00000135905	DOCK10	TRUE	TRUE
chr2	224876201	A	C	ENST00000258390	ENSG00000135905	DOCK10	TRUE	TRUE
chr2	224876201	A	T	ENST00000258390	ENSG00000135905	DOCK10	TRUE	TRUE
chr2	224876206	T	A	ENST00000258390	ENSG00000135905	DOCK10	TRUE	TRUE
chr2	224876209	T	A	ENST00000258390	ENSG00000135905	DOCK10	TRUE	TRUE
chr2	224876215	T	A	ENST00000258390	ENSG00000135905	DOCK10	TRUE	TRUE
chr2	224876222	C	A	ENST00000258390	ENSG00000135905	DOCK10	TRUE	FALSE
chr2	224876222	C	G	ENST00000258390	ENSG00000135905	DOCK10	TRUE	FALSE
chr2	224876222	C	T	ENST00000258390	ENSG00000135905	DOCK10	TRUE	FALSE
chr2	224876223	T	A	ENST00000258390	ENSG00000135905	DOCK10	TRUE	FALSE
chr2	224876223	T	C	ENST00000258390	ENSG00000135905	DOCK10	TRUE	FALSE
chr2	224876223	T	G	ENST00000258390	ENSG00000135905	DOCK10	TRUE	FALSE
chr2	224885669	A	C	ENST00000258390	ENSG00000135905	DOCK10	TRUE	FALSE
chr2	224885669	A	G	ENST00000258390	ENSG00000135905	DOCK10	FALSE	FALSE
chr2	224885669	A	T	ENST00000258390	ENSG00000135905	DOCK10	TRUE	FALSE
chr2	224885670	C	A	ENST00000258390	ENSG00000135905	DOCK10	TRUE	FALSE
chr2	224885670	C	G	ENST00000258390	ENSG00000135905	DOCK10	TRUE	FALSE
chr2	224885670	C	T	ENST00000258390	ENSG00000135905	DOCK10	TRUE	FALSE
chr2	224885673	G	A	ENST00000258390	ENSG00000135905	DOCK10	TRUE	TRUE
chr2	224885682	C	A	ENST00000258390	ENSG00000135905	DOCK10	TRUE	TRUE
chr2	224885686	A	T	ENST00000258390	ENSG00000135905	DOCK10	TRUE	TRUE
chr2	224885696	A	T	ENST00000258390	ENSG00000135905	DOCK10	TRUE	TRUE
chr2	224885704	G	T	ENST00000258390	ENSG00000135905	DOCK10	TRUE	TRUE
chr2	224885709	C	A	ENST00000258390	ENSG00000135905	DOCK10	TRUE	TRUE
chr2	224885712	T	A	ENST00000258390	ENSG00000135905	DOCK10	TRUE	TRUE
chr2	224885718	C	A	ENST00000258390	ENSG00000135905	DOCK10	TRUE	TRUE
chr2	224885721	T	A	ENST00000258390	ENSG00000135905	DOCK10	TRUE	TRUE
chr2	224885730	T	A	ENST00000258390	ENSG00000135905	DOCK10	TRUE	TRUE
chr2	224885733	C	A	ENST00000258390	ENSG00000135905	DOCK10	TRUE	TRUE
chr2	224885739	T	A	ENST00000258390	ENSG00000135905	DOCK10	TRUE	TRUE
chr2	224885740	G	C	ENST00000258390	ENSG00000135905	DOCK10	TRUE	TRUE
chr2	224885740	G	T	ENST00000258390	ENSG00000135905	DOCK10	TRUE	TRUE
chr2	224885755	G	C	ENST00000258390	ENSG00000135905	DOCK10	TRUE	TRUE
chr2	224885755	G	T	ENST00000258390	ENSG00000135905	DOCK10	TRUE	TRUE
chr2	224885771	A	C	ENST00000258390	ENSG00000135905	DOCK10	TRUE	TRUE
chr2	224885771	A	T	ENST00000258390	ENSG00000135905	DOCK10	TRUE	TRUE
chr2	224885775	G	A	ENST00000258390	ENSG00000135905	DOCK10	TRUE	TRUE
chr2	224885784	G	A	ENST00000258390	ENSG00000135905	DOCK10	TRUE	TRUE
chr2	224885788	G	C	ENST00000258390	ENSG00000135905	DOCK10	TRUE	TRUE
chr2	224885788	G	T	ENST00000258390	ENSG00000135905	DOCK10	TRUE	TRUE
chr2	224885796	T	A	ENST00000258390	ENSG00000135905	DOCK10	TRUE	TRUE
chr2	224885799	T	A	ENST00000258390	ENSG00000135905	DOCK10	TRUE	TRUE
chr2	224885804	G	C	ENST00000258390	ENSG00000135905	DOCK10	TRUE	TRUE
chr2	224885804	G	T	ENST00000258390	ENSG00000135905	DOCK10	TRUE	TRUE
chr2	224885806	C	A	ENST00000258390	ENSG00000135905	DOCK10	TRUE	FALSE
chr2	224885806	C	G	ENST00000258390	ENSG00000135905	DOCK10	TRUE	FALSE
chr2	224885806	C	T	ENST00000258390	ENSG00000135905	DOCK10	TRUE	FALSE
chr2	224885807	T	A	ENST00000258390	ENSG00000135905	DOCK10	TRUE	FALSE
chr2	224885807	T	C	ENST00000258390	ENSG00000135905	DOCK10	TRUE	FALSE
chr2	224885807	T	G	ENST00000258390	ENSG00000135905	DOCK10	TRUE	FALSE
chr2	224886061	A	C	ENST00000258390	ENSG00000135905	DOCK10	TRUE	FALSE
chr2	224886061	A	G	ENST00000258390	ENSG00000135905	DOCK10	TRUE	FALSE
chr2	224886061	A	T	ENST00000258390	ENSG00000135905	DOCK10	TRUE	FALSE
chr2	224886062	C	A	ENST00000258390	ENSG00000135905	DOCK10	TRUE	FALSE
chr2	224886062	C	G	ENST00000258390	ENSG00000135905	DOCK10	TRUE	FALSE
chr2	224886062	C	T	ENST00000258390	ENSG00000135905	DOCK10	TRUE	FALSE
chr2	224886107	T	A	ENST00000258390	ENSG00000135905	DOCK10	TRUE	TRUE
chr2	224886108	G	C	ENST00000258390	ENSG00000135905	DOCK10	TRUE	TRUE
chr2	224886108	G	T	ENST00000258390	ENSG00000135905	DOCK10	TRUE	TRUE
chr2	224886114	C	T	ENST00000258390	ENSG00000135905	DOCK10	TRUE	TRUE
chr2	224886115	C	T	ENST00000258390	ENSG00000135905	DOCK10	TRUE	TRUE
chr2	224886125	T	A	ENST00000258390	ENSG00000135905	DOCK10	TRUE	TRUE
chr2	224886140	C	A	ENST00000258390	ENSG00000135905	DOCK10	TRUE	TRUE
chr2	224886143	C	A	ENST00000258390	ENSG00000135905	DOCK10	TRUE	TRUE
chr2	224886149	C	A	ENST00000258390	ENSG00000135905	DOCK10	TRUE	TRUE
chr2	224886152	C	A	ENST00000258390	ENSG00000135905	DOCK10	TRUE	TRUE
chr2	224886161	T	A	ENST00000258390	ENSG00000135905	DOCK10	TRUE	TRUE
chr2	224886169	G	T	ENST00000258390	ENSG00000135905	DOCK10	TRUE	TRUE
chr2	224886186	C	A	ENST00000258390	ENSG00000135905	DOCK10	TRUE	FALSE
chr2	224886186	C	G	ENST00000258390	ENSG00000135905	DOCK10	TRUE	FALSE
chr2	224886186	C	T	ENST00000258390	ENSG00000135905	DOCK10	TRUE	FALSE
chr2	224886187	T	A	ENST00000258390	ENSG00000135905	DOCK10	TRUE	FALSE
chr2	224886187	T	C	ENST00000258390	ENSG00000135905	DOCK10	TRUE	FALSE
chr2	224886187	T	G	ENST00000258390	ENSG00000135905	DOCK10	TRUE	FALSE
chr2	224886457	A	C	ENST00000258390	ENSG00000135905	DOCK10	TRUE	FALSE
chr2	224886457	A	G	ENST00000258390	ENSG00000135905	DOCK10	TRUE	FALSE
chr2	224886457	A	T	ENST00000258390	ENSG00000135905	DOCK10	TRUE	FALSE
chr2	224886458	C	A	ENST00000258390	ENSG00000135905	DOCK10	TRUE	FALSE
chr2	224886458	C	G	ENST00000258390	ENSG00000135905	DOCK10	TRUE	FALSE
chr2	224886458	C	T	ENST00000258390	ENSG00000135905	DOCK10	TRUE	FALSE
chr2	224886461	C	A	ENST00000258390	ENSG00000135905	DOCK10	TRUE	TRUE
chr2	224886467	T	A	ENST00000258390	ENSG00000135905	DOCK10	TRUE	TRUE
chr2	224886479	C	A	ENST00000258390	ENSG00000135905	DOCK10	TRUE	TRUE
chr2	224886491	C	A	ENST00000258390	ENSG00000135905	DOCK10	TRUE	TRUE
chr2	224886502	G	C	ENST00000258390	ENSG00000135905	DOCK10	TRUE	TRUE
chr2	224886502	G	T	ENST00000258390	ENSG00000135905	DOCK10	TRUE	TRUE
chr2	224886512	T	A	ENST00000258390	ENSG00000135905	DOCK10	TRUE	TRUE
chr2	224886515	C	A	ENST00000258390	ENSG00000135905	DOCK10	TRUE	TRUE
chr2	224886521	T	A	ENST00000258390	ENSG00000135905	DOCK10	TRUE	TRUE
chr2	224886522	G	C	ENST00000258390	ENSG00000135905	DOCK10	TRUE	TRUE
chr2	224886522	G	T	ENST00000258390	ENSG00000135905	DOCK10	TRUE	TRUE
chr2	224886527	C	A	ENST00000258390	ENSG00000135905	DOCK10	TRUE	TRUE
chr2	224886532	C	A	ENST00000258390	ENSG00000135905	DOCK10	TRUE	FALSE
chr2	224886532	C	G	ENST00000258390	ENSG00000135905	DOCK10	TRUE	FALSE
chr2	224886532	C	T	ENST00000258390	ENSG00000135905	DOCK10	TRUE	FALSE
chr2	224886533	T	A	ENST00000258390	ENSG00000135905	DOCK10	TRUE	FALSE
chr2	224886533	T	C	ENST00000258390	ENSG00000135905	DOCK10	TRUE	FALSE
chr2	224886533	T	G	ENST00000258390	ENSG00000135905	DOCK10	TRUE	FALSE
chr2	224896293	A	C	ENST00000258390	ENSG00000135905	DOCK10	TRUE	FALSE
chr2	224896293	A	G	ENST00000258390	ENSG00000135905	DOCK10	TRUE	FALSE
chr2	224896293	A	T	ENST00000258390	ENSG00000135905	DOCK10	TRUE	FALSE
chr2	224896294	C	A	ENST00000258390	ENSG00000135905	DOCK10	TRUE	FALSE
chr2	224896294	C	G	ENST00000258390	ENSG00000135905	DOCK10	TRUE	FALSE
chr2	224896294	C	T	ENST00000258390	ENSG00000135905	DOCK10	TRUE	FALSE
chr2	224896296	G	A	ENST00000258390	ENSG00000135905	DOCK10	TRUE	TRUE
chr2	224896305	G	A	ENST00000258390	ENSG00000135905	DOCK10	TRUE	TRUE
chr2	224896308	G	A	ENST00000258390	ENSG00000135905	DOCK10	TRUE	TRUE
chr2	224896317	C	A	ENST00000258390	ENSG00000135905	DOCK10	TRUE	TRUE
chr2	224896321	A	C	ENST00000258390	ENSG00000135905	DOCK10	TRUE	TRUE
chr2	224896321	A	T	ENST00000258390	ENSG00000135905	DOCK10	TRUE	TRUE
chr2	224896326	G	A	ENST00000258390	ENSG00000135905	DOCK10	TRUE	TRUE
chr2	224896329	C	A	ENST00000258390	ENSG00000135905	DOCK10	TRUE	TRUE
chr2	224896330	A	C	ENST00000258390	ENSG00000135905	DOCK10	TRUE	TRUE
chr2	224896330	A	T	ENST00000258390	ENSG00000135905	DOCK10	TRUE	TRUE
chr2	224896335	T	A	ENST00000258390	ENSG00000135905	DOCK10	TRUE	TRUE
chr2	224896336	G	C	ENST00000258390	ENSG00000135905	DOCK10	TRUE	TRUE
chr2	224896336	G	T	ENST00000258390	ENSG00000135905	DOCK10	TRUE	TRUE
chr2	224896351	C	T	ENST00000258390	ENSG00000135905	DOCK10	TRUE	TRUE
chr2	224896352	C	T	ENST00000258390	ENSG00000135905	DOCK10	TRUE	TRUE
chr2	224896356	G	A	ENST00000258390	ENSG00000135905	DOCK10	TRUE	TRUE
chr2	224896363	A	C	ENST00000258390	ENSG00000135905	DOCK10	TRUE	TRUE
chr2	224896363	A	T	ENST00000258390	ENSG00000135905	DOCK10	TRUE	TRUE
chr2	224896371	T	A	ENST00000258390	ENSG00000135905	DOCK10	TRUE	TRUE
chr2	224896372	A	T	ENST00000258390	ENSG00000135905	DOCK10	TRUE	TRUE
chr2	224896378	C	A	ENST00000258390	ENSG00000135905	DOCK10	TRUE	FALSE
chr2	224896378	C	G	ENST00000258390	ENSG00000135905	DOCK10	TRUE	FALSE
chr2	224896378	C	T	ENST00000258390	ENSG00000135905	DOCK10	TRUE	FALSE
chr2	224896379	T	A	ENST00000258390	ENSG00000135905	DOCK10	TRUE	FALSE
chr2	224896379	T	C	ENST00000258390	ENSG00000135905	DOCK10	TRUE	FALSE
chr2	224896379	T	G	ENST00000258390	ENSG00000135905	DOCK10	TRUE	FALSE
chr2	224916693	A	C	ENST00000258390	ENSG00000135905	DOCK10	TRUE	FALSE
chr2	224916693	A	G	ENST00000258390	ENSG00000135905	DOCK10	TRUE	FALSE
chr2	224916693	A	T	ENST00000258390	ENSG00000135905	DOCK10	TRUE	FALSE
chr2	224916694	C	A	ENST00000258390	ENSG00000135905	DOCK10	TRUE	FALSE
chr2	224916694	C	G	ENST00000258390	ENSG00000135905	DOCK10	TRUE	FALSE
chr2	224916694	C	T	ENST00000258390	ENSG00000135905	DOCK10	TRUE	FALSE
chr2	224916697	C	A	ENST00000258390	ENSG00000135905	DOCK10	TRUE	TRUE
chr2	224916700	T	A	ENST00000258390	ENSG00000135905	DOCK10	TRUE	TRUE
chr2	224916708	A	C	ENST00000258390	ENSG00000135905	DOCK10	TRUE	TRUE
chr2	224916708	A	T	ENST00000258390	ENSG00000135905	DOCK10	TRUE	TRUE
chr2	224916715	C	A	ENST00000258390	ENSG00000135905	DOCK10	TRUE	TRUE
chr2	224916721	T	A	ENST00000258390	ENSG00000135905	DOCK10	TRUE	TRUE
chr2	224916727	C	A	ENST00000258390	ENSG00000135905	DOCK10	TRUE	TRUE
chr2	224916736	C	A	ENST00000258390	ENSG00000135905	DOCK10	TRUE	TRUE
chr2	224916747	G	C	ENST00000258390	ENSG00000135905	DOCK10	TRUE	TRUE
chr2	224916747	G	T	ENST00000258390	ENSG00000135905	DOCK10	TRUE	TRUE
chr2	224916749	G	C	ENST00000258390	ENSG00000135905	DOCK10	TRUE	TRUE
chr2	224916749	G	T	ENST00000258390	ENSG00000135905	DOCK10	TRUE	TRUE
chr2	224916753	A	T	ENST00000258390	ENSG00000135905	DOCK10	TRUE	TRUE
chr2	224916767	C	T	ENST00000258390	ENSG00000135905	DOCK10	TRUE	TRUE
chr2	224916768	C	T	ENST00000258390	ENSG00000135905	DOCK10	TRUE	TRUE
chr2	224916785	C	A	ENST00000258390	ENSG00000135905	DOCK10	TRUE	FALSE
chr2	224916785	C	G	ENST00000258390	ENSG00000135905	DOCK10	TRUE	FALSE
chr2	224916785	C	T	ENST00000258390	ENSG00000135905	DOCK10	TRUE	FALSE
chr2	224916786	T	A	ENST00000258390	ENSG00000135905	DOCK10	TRUE	FALSE
chr2	224916786	T	C	ENST00000258390	ENSG00000135905	DOCK10	TRUE	FALSE
chr2	224916786	T	G	ENST00000258390	ENSG00000135905	DOCK10	TRUE	FALSE
chr2	224931547	A	C	ENST00000258390	ENSG00000135905	DOCK10	TRUE	FALSE
chr2	224931547	A	G	ENST00000258390	ENSG00000135905	DOCK10	TRUE	FALSE
chr2	224931547	A	T	ENST00000258390	ENSG00000135905	DOCK10	TRUE	FALSE
chr2	224931548	C	A	ENST00000258390	ENSG00000135905	DOCK10	TRUE	FALSE
chr2	224931548	C	G	ENST00000258390	ENSG00000135905	DOCK10	TRUE	FALSE
chr2	224931548	C	T	ENST00000258390	ENSG00000135905	DOCK10	TRUE	FALSE
chr2	224931550	G	C	ENST00000258390	ENSG00000135905	DOCK10	TRUE	TRUE
chr2	224931550	G	T	ENST00000258390	ENSG00000135905	DOCK10	TRUE	TRUE
chr2	224931574	A	T	ENST00000258390	ENSG00000135905	DOCK10	TRUE	TRUE
chr2	224931584	G	A	ENST00000258390	ENSG00000135905	DOCK10	TRUE	TRUE
chr2	224931600	G	C	ENST00000258390	ENSG00000135905	DOCK10	TRUE	TRUE
chr2	224931600	G	T	ENST00000258390	ENSG00000135905	DOCK10	TRUE	TRUE
chr2	224931608	T	A	ENST00000258390	ENSG00000135905	DOCK10	TRUE	TRUE
chr2	224931611	C	A	ENST00000258390	ENSG00000135905	DOCK10	TRUE	TRUE
chr2	224931617	C	A	ENST00000258390	ENSG00000135905	DOCK10	TRUE	TRUE
chr2	224931620	C	A	ENST00000258390	ENSG00000135905	DOCK10	TRUE	TRUE
chr2	224931632	C	A	ENST00000258390	ENSG00000135905	DOCK10	TRUE	TRUE
chr2	224931633	A	C	ENST00000258390	ENSG00000135905	DOCK10	TRUE	TRUE
chr2	224931633	A	T	ENST00000258390	ENSG00000135905	DOCK10	TRUE	TRUE
chr2	224931640	A	T	ENST00000258390	ENSG00000135905	DOCK10	TRUE	TRUE
chr2	224931647	C	A	ENST00000258390	ENSG00000135905	DOCK10	TRUE	TRUE
chr2	224931662	T	A	ENST00000258390	ENSG00000135905	DOCK10	TRUE	TRUE
chr2	224931665	C	A	ENST00000258390	ENSG00000135905	DOCK10	TRUE	TRUE
chr2	224931668	G	A	ENST00000258390	ENSG00000135905	DOCK10	TRUE	TRUE
chr2	224931669	C	A	ENST00000258390	ENSG00000135905	DOCK10	TRUE	FALSE
chr2	224931669	C	G	ENST00000258390	ENSG00000135905	DOCK10	TRUE	FALSE
chr2	224931669	C	T	ENST00000258390	ENSG00000135905	DOCK10	TRUE	FALSE
chr2	224931670	T	A	ENST00000258390	ENSG00000135905	DOCK10	TRUE	FALSE
chr2	224931670	T	C	ENST00000258390	ENSG00000135905	DOCK10	TRUE	FALSE
chr2	224931670	T	G	ENST00000258390	ENSG00000135905	DOCK10	TRUE	FALSE
chr2	225042250	A	C	ENST00000258390	ENSG00000135905	DOCK10	TRUE	FALSE
chr2	225042250	A	G	ENST00000258390	ENSG00000135905	DOCK10	TRUE	FALSE
chr2	225042250	A	T	ENST00000258390	ENSG00000135905	DOCK10	TRUE	FALSE
chr2	225042251	C	A	ENST00000258390	ENSG00000135905	DOCK10	TRUE	FALSE
chr2	225042251	C	G	ENST00000258390	ENSG00000135905	DOCK10	TRUE	FALSE
chr2	225042251	C	T	ENST00000258390	ENSG00000135905	DOCK10	TRUE	FALSE
chr2	225042257	G	A	ENST00000258390	ENSG00000135905	DOCK10
chr2	225042260	G	A	ENST00000258390	ENSG00000135905	DOCK10
chr2	225042263	G	A	ENST00000258390	ENSG00000135905	DOCK10
chr2	225042314	C	A	ENST00000258390	ENSG00000135905	DOCK10		FALSE
chr2	225042323	G	A	ENST00000258390	ENSG00000135905	DOCK10		FALSE
chr2	225042332	T	A	ENST00000258390	ENSG00000135905	DOCK10	FALSE	FALSE
chr2	225042334	A	T	ENST00000258390	ENSG00000135905	DOCK10	FALSE	FALSE
chr2	225042365	C	A	ENST00000258390	ENSG00000135905	DOCK10	FALSE	FALSE
chr2	225400256	G	A	ENST00000636099	ENSG00000144460	NYAP2	FALSE	FALSE
chr2	225400256	G	C	ENST00000636099	ENSG00000144460	NYAP2	FALSE	FALSE
chr2	225400256	G	T	ENST00000636099	ENSG00000144460	NYAP2	FALSE	FALSE
chr2	225400257	T	A	ENST00000636099	ENSG00000144460	NYAP2	FALSE	FALSE
chr2	225400257	T	C	ENST00000636099	ENSG00000144460	NYAP2	FALSE	FALSE
chr2	225400257	T	G	ENST00000636099	ENSG00000144460	NYAP2	FALSE	FALSE
chr2	225400559	A	C	ENST00000636099	ENSG00000144460	NYAP2	FALSE	FALSE
chr2	225400559	A	G	ENST00000636099	ENSG00000144460	NYAP2	FALSE	FALSE
chr2	225400559	A	T	ENST00000636099	ENSG00000144460	NYAP2	FALSE	FALSE
chr2	225400560	G	A	ENST00000636099	ENSG00000144460	NYAP2	FALSE	FALSE
chr2	225400560	G	C	ENST00000636099	ENSG00000144460	NYAP2	FALSE	FALSE
chr2	225400560	G	T	ENST00000636099	ENSG00000144460	NYAP2	FALSE	FALSE
chr2	225401044	G	A	ENST00000636099	ENSG00000144460	NYAP2	FALSE	FALSE
chr2	225401044	G	C	ENST00000636099	ENSG00000144460	NYAP2	FALSE	FALSE
chr2	225401044	G	T	ENST00000636099	ENSG00000144460	NYAP2	FALSE	FALSE
chr2	225401045	T	A	ENST00000636099	ENSG00000144460	NYAP2	FALSE	FALSE
chr2	225401045	T	C	ENST00000636099	ENSG00000144460	NYAP2	FALSE	FALSE
chr2	225401045	T	G	ENST00000636099	ENSG00000144460	NYAP2	FALSE	FALSE
chr2	225408862	A	C	ENST00000636099	ENSG00000144460	NYAP2	TRUE	FALSE
chr2	225408862	A	G	ENST00000636099	ENSG00000144460	NYAP2	TRUE	FALSE
chr2	225408862	A	T	ENST00000636099	ENSG00000144460	NYAP2	TRUE	FALSE
chr2	225408863	G	A	ENST00000636099	ENSG00000144460	NYAP2	TRUE	FALSE
chr2	225408863	G	C	ENST00000636099	ENSG00000144460	NYAP2	TRUE	FALSE
chr2	225408863	G	T	ENST00000636099	ENSG00000144460	NYAP2	TRUE	FALSE
chr2	225408893	A	T	ENST00000636099	ENSG00000144460	NYAP2	FALSE	FALSE
chr2	225408914	G	T	ENST00000636099	ENSG00000144460	NYAP2	FALSE	FALSE
chr2	225408917	G	T	ENST00000636099	ENSG00000144460	NYAP2	FALSE	FALSE
chr2	225408927	T	A	ENST00000636099	ENSG00000144460	NYAP2	FALSE	FALSE
chr2	225408941	C	T	ENST00000636099	ENSG00000144460	NYAP2		FALSE
chr2	225408946	C	A	ENST00000636099	ENSG00000144460	NYAP2		FALSE
chr2	225408946	C	G	ENST00000636099	ENSG00000144460	NYAP2		FALSE
chr2	225408950	G	T	ENST00000636099	ENSG00000144460	NYAP2		FALSE
chr2	225408965	A	T	ENST00000636099	ENSG00000144460	NYAP2
chr2	225408973	T	A	ENST00000636099	ENSG00000144460	NYAP2
chr2	225408973	T	G	ENST00000636099	ENSG00000144460	NYAP2
chr2	225408981	T	A	ENST00000636099	ENSG00000144460	NYAP2
chr2	225408989	C	T	ENST00000636099	ENSG00000144460	NYAP2
chr2	225408999	C	A	ENST00000636099	ENSG00000144460	NYAP2
chr2	225408999	C	G	ENST00000636099	ENSG00000144460	NYAP2
chr2	225409010	C	T	ENST00000636099	ENSG00000144460	NYAP2
chr2	225409013	G	T	ENST00000636099	ENSG00000144460	NYAP2
chr2	225409026	T	A	ENST00000636099	ENSG00000144460	NYAP2
chr2	225409028	A	T	ENST00000636099	ENSG00000144460	NYAP2
chr2	225409034	G	T	ENST00000636099	ENSG00000144460	NYAP2
chr2	225409051	T	A	ENST00000636099	ENSG00000144460	NYAP2
chr2	225409051	T	G	ENST00000636099	ENSG00000144460	NYAP2
chr2	225409053	T	A	ENST00000636099	ENSG00000144460	NYAP2
chr2	225409055	A	T	ENST00000636099	ENSG00000144460	NYAP2
chr2	225409058	G	T	ENST00000636099	ENSG00000144460	NYAP2
chr2	225409061	A	T	ENST00000636099	ENSG00000144460	NYAP2
chr2	225409067	G	T	ENST00000636099	ENSG00000144460	NYAP2
chr2	225409070	A	T	ENST00000636099	ENSG00000144460	NYAP2
chr2	225409076	C	T	ENST00000636099	ENSG00000144460	NYAP2
chr2	225409079	A	T	ENST00000636099	ENSG00000144460	NYAP2
chr2	225409082	C	T	ENST00000636099	ENSG00000144460	NYAP2
chr2	225409085	G	T	ENST00000636099	ENSG00000144460	NYAP2
chr2	225409088	G	T	ENST00000636099	ENSG00000144460	NYAP2
chr2	225409097	A	T	ENST00000636099	ENSG00000144460	NYAP2
chr2	225409102	G	A	ENST00000636099	ENSG00000144460	NYAP2	TRUE	FALSE
chr2	225409102	G	C	ENST00000636099	ENSG00000144460	NYAP2	TRUE	FALSE
chr2	225409102	G	T	ENST00000636099	ENSG00000144460	NYAP2	TRUE	FALSE
chr2	225409103	T	A	ENST00000636099	ENSG00000144460	NYAP2	TRUE	FALSE
chr2	225409103	T	C	ENST00000636099	ENSG00000144460	NYAP2	TRUE	FALSE
chr2	225409103	T	G	ENST00000636099	ENSG00000144460	NYAP2	TRUE	FALSE
chr2	225513369	A	C	ENST00000636099	ENSG00000144460	NYAP2	TRUE	FALSE
chr2	225513369	A	G	ENST00000636099	ENSG00000144460	NYAP2	TRUE	FALSE
chr2	225513369	A	T	ENST00000636099	ENSG00000144460	NYAP2	TRUE	FALSE
chr2	225513370	G	A	ENST00000636099	ENSG00000144460	NYAP2	TRUE	FALSE
chr2	225513370	G	C	ENST00000636099	ENSG00000144460	NYAP2	TRUE	FALSE
chr2	225513370	G	T	ENST00000636099	ENSG00000144460	NYAP2	TRUE	FALSE
chr2	225513378	G	T	ENST00000636099	ENSG00000144460	NYAP2
chr2	225513381	G	T	ENST00000636099	ENSG00000144460	NYAP2
chr2	225513390	C	T	ENST00000636099	ENSG00000144460	NYAP2
chr2	225513399	G	T	ENST00000636099	ENSG00000144460	NYAP2
chr2	225513402	G	T	ENST00000636099	ENSG00000144460	NYAP2
chr2	225513410	C	A	ENST00000636099	ENSG00000144460	NYAP2
chr2	225513410	C	G	ENST00000636099	ENSG00000144460	NYAP2
chr2	225513417	A	T	ENST00000636099	ENSG00000144460	NYAP2
chr2	225513432	G	T	ENST00000636099	ENSG00000144460	NYAP2
chr2	225513456	C	T	ENST00000636099	ENSG00000144460	NYAP2
chr2	225513462	A	T	ENST00000636099	ENSG00000144460	NYAP2
chr2	225513479	C	A	ENST00000636099	ENSG00000144460	NYAP2
chr2	225513498	A	T	ENST00000636099	ENSG00000144460	NYAP2
chr2	225513502	C	A	ENST00000636099	ENSG00000144460	NYAP2
chr2	225513502	C	G	ENST00000636099	ENSG00000144460	NYAP2
chr2	225513504	C	T	ENST00000636099	ENSG00000144460	NYAP2
chr2	225513517	C	A	ENST00000636099	ENSG00000144460	NYAP2
chr2	225513548	T	A	ENST00000636099	ENSG00000144460	NYAP2
chr2	225513553	C	A	ENST00000636099	ENSG00000144460	NYAP2
chr2	225513553	C	G	ENST00000636099	ENSG00000144460	NYAP2
chr2	225513558	A	T	ENST00000636099	ENSG00000144460	NYAP2
chr2	225513561	C	T	ENST00000636099	ENSG00000144460	NYAP2
chr2	225513573	A	T	ENST00000636099	ENSG00000144460	NYAP2
chr2	225513579	A	T	ENST00000636099	ENSG00000144460	NYAP2
chr2	225513597	A	T	ENST00000636099	ENSG00000144460	NYAP2
chr2	225513610	C	A	ENST00000636099	ENSG00000144460	NYAP2
chr2	225513610	C	G	ENST00000636099	ENSG00000144460	NYAP2
chr2	225513613	C	A	ENST00000636099	ENSG00000144460	NYAP2
chr2	225513613	C	G	ENST00000636099	ENSG00000144460	NYAP2
chr2	225513615	G	T	ENST00000636099	ENSG00000144460	NYAP2
chr2	225513642	A	T	ENST00000636099	ENSG00000144460	NYAP2
chr2	225513651	A	T	ENST00000636099	ENSG00000144460	NYAP2
chr2	225513660	G	T	ENST00000636099	ENSG00000144460	NYAP2
chr2	225513669	G	T	ENST00000636099	ENSG00000144460	NYAP2
chr2	225513673	G	A	ENST00000636099	ENSG00000144460	NYAP2	TRUE	FALSE
chr2	225513673	G	C	ENST00000636099	ENSG00000144460	NYAP2	TRUE	FALSE
chr2	225513673	G	T	ENST00000636099	ENSG00000144460	NYAP2	TRUE	FALSE
chr2	225513674	T	A	ENST00000636099	ENSG00000144460	NYAP2	TRUE	FALSE
chr2	225513674	T	C	ENST00000636099	ENSG00000144460	NYAP2	TRUE	FALSE
chr2	225513674	T	G	ENST00000636099	ENSG00000144460	NYAP2	TRUE	FALSE
chr2	225581939	A	C	ENST00000636099	ENSG00000144460	NYAP2	TRUE	FALSE
chr2	225581939	A	G	ENST00000636099	ENSG00000144460	NYAP2	TRUE	FALSE
chr2	225581939	A	T	ENST00000636099	ENSG00000144460	NYAP2	TRUE	FALSE
chr2	225581940	G	A	ENST00000636099	ENSG00000144460	NYAP2	TRUE	FALSE
chr2	225581940	G	C	ENST00000636099	ENSG00000144460	NYAP2	TRUE	FALSE
chr2	225581940	G	T	ENST00000636099	ENSG00000144460	NYAP2	TRUE	FALSE
chr2	225581944	C	A	ENST00000636099	ENSG00000144460	NYAP2
chr2	225581944	C	G	ENST00000636099	ENSG00000144460	NYAP2
chr2	225581949	A	T	ENST00000636099	ENSG00000144460	NYAP2
chr2	225581955	A	T	ENST00000636099	ENSG00000144460	NYAP2
chr2	225581970	G	T	ENST00000636099	ENSG00000144460	NYAP2
chr2	225581975	T	A	ENST00000636099	ENSG00000144460	NYAP2
chr2	225581975	T	G	ENST00000636099	ENSG00000144460	NYAP2
chr2	225581979	A	T	ENST00000636099	ENSG00000144460	NYAP2
chr2	225581982	A	T	ENST00000636099	ENSG00000144460	NYAP2
chr2	225581997	A	T	ENST00000636099	ENSG00000144460	NYAP2
chr2	225582003	A	T	ENST00000636099	ENSG00000144460	NYAP2
chr2	225582006	C	T	ENST00000636099	ENSG00000144460	NYAP2
chr2	225582021	C	T	ENST00000636099	ENSG00000144460	NYAP2
chr2	225582042	G	T	ENST00000636099	ENSG00000144460	NYAP2
chr2	225582050	C	A	ENST00000636099	ENSG00000144460	NYAP2
chr2	225582050	C	G	ENST00000636099	ENSG00000144460	NYAP2
chr2	225582054	A	T	ENST00000636099	ENSG00000144460	NYAP2
chr2	225582057	A	T	ENST00000636099	ENSG00000144460	NYAP2
chr2	225582079	C	A	ENST00000636099	ENSG00000144460	NYAP2
chr2	225582100	T	A	ENST00000636099	ENSG00000144460	NYAP2
chr2	225582105	C	T	ENST00000636099	ENSG00000144460	NYAP2
chr2	225582123	G	T	ENST00000636099	ENSG00000144460	NYAP2
chr2	225582132	G	T	ENST00000636099	ENSG00000144460	NYAP2
chr2	225582135	G	T	ENST00000636099	ENSG00000144460	NYAP2
chr2	225582138	G	T	ENST00000636099	ENSG00000144460	NYAP2
chr2	225582141	G	T	ENST00000636099	ENSG00000144460	NYAP2
chr2	225582152	C	A	ENST00000636099	ENSG00000144460	NYAP2
chr2	225582152	C	G	ENST00000636099	ENSG00000144460	NYAP2
chr2	225582156	G	T	ENST00000636099	ENSG00000144460	NYAP2
chr2	225582177	A	T	ENST00000636099	ENSG00000144460	NYAP2
chr2	225582189	A	T	ENST00000636099	ENSG00000144460	NYAP2
chr2	225582192	G	T	ENST00000636099	ENSG00000144460	NYAP2
chr2	225582204	C	T	ENST00000636099	ENSG00000144460	NYAP2
chr2	225582210	G	T	ENST00000636099	ENSG00000144460	NYAP2
chr2	225582221	C	A	ENST00000636099	ENSG00000144460	NYAP2
chr2	225582221	C	G	ENST00000636099	ENSG00000144460	NYAP2
chr2	225582222	G	T	ENST00000636099	ENSG00000144460	NYAP2
chr2	225582225	G	T	ENST00000636099	ENSG00000144460	NYAP2
chr2	225582231	A	T	ENST00000636099	ENSG00000144460	NYAP2
chr2	225582236	C	A	ENST00000636099	ENSG00000144460	NYAP2
chr2	225582236	C	G	ENST00000636099	ENSG00000144460	NYAP2
chr2	225582253	T	A	ENST00000636099	ENSG00000144460	NYAP2
chr2	225582258	C	T	ENST00000636099	ENSG00000144460	NYAP2
chr2	225582267	A	T	ENST00000636099	ENSG00000144460	NYAP2
chr2	225582272	T	A	ENST00000636099	ENSG00000144460	NYAP2
chr2	225582293	T	A	ENST00000636099	ENSG00000144460	NYAP2
chr2	225582298	C	A	ENST00000636099	ENSG00000144460	NYAP2
chr2	225582300	C	T	ENST00000636099	ENSG00000144460	NYAP2
chr2	225582305	T	A	ENST00000636099	ENSG00000144460	NYAP2
chr2	225582328	T	A	ENST00000636099	ENSG00000144460	NYAP2
chr2	225582339	A	T	ENST00000636099	ENSG00000144460	NYAP2
chr2	225582346	C	A	ENST00000636099	ENSG00000144460	NYAP2
chr2	225582346	C	G	ENST00000636099	ENSG00000144460	NYAP2
chr2	225582356	C	A	ENST00000636099	ENSG00000144460	NYAP2
chr2	225582363	A	T	ENST00000636099	ENSG00000144460	NYAP2
chr2	225582377	C	A	ENST00000636099	ENSG00000144460	NYAP2
chr2	225582414	A	T	ENST00000636099	ENSG00000144460	NYAP2
chr2	225582455	C	A	ENST00000636099	ENSG00000144460	NYAP2
chr2	225582471	G	T	ENST00000636099	ENSG00000144460	NYAP2
chr2	225582492	G	T	ENST00000636099	ENSG00000144460	NYAP2
chr2	225582501	A	T	ENST00000636099	ENSG00000144460	NYAP2
chr2	225582516	G	T	ENST00000636099	ENSG00000144460	NYAP2
chr2	225582530	C	A	ENST00000636099	ENSG00000144460	NYAP2
chr2	225582530	C	G	ENST00000636099	ENSG00000144460	NYAP2
chr2	225582534	A	T	ENST00000636099	ENSG00000144460	NYAP2
chr2	225582537	C	T	ENST00000636099	ENSG00000144460	NYAP2
chr2	225582553	C	A	ENST00000636099	ENSG00000144460	NYAP2
chr2	225582591	A	T	ENST00000636099	ENSG00000144460	NYAP2
chr2	225582597	G	T	ENST00000636099	ENSG00000144460	NYAP2
chr2	225582600	A	T	ENST00000636099	ENSG00000144460	NYAP2
chr2	225582603	G	T	ENST00000636099	ENSG00000144460	NYAP2
chr2	225582606	C	T	ENST00000636099	ENSG00000144460	NYAP2
chr2	225582621	G	T	ENST00000636099	ENSG00000144460	NYAP2
chr2	225582652	C	A	ENST00000636099	ENSG00000144460	NYAP2
chr2	225582655	C	A	ENST00000636099	ENSG00000144460	NYAP2
chr2	225582680	C	A	ENST00000636099	ENSG00000144460	NYAP2
chr2	225582680	C	G	ENST00000636099	ENSG00000144460	NYAP2
chr2	225582681	C	T	ENST00000636099	ENSG00000144460	NYAP2
chr2	225582687	C	T	ENST00000636099	ENSG00000144460	NYAP2
chr2	225582704	C	A	ENST00000636099	ENSG00000144460	NYAP2
chr2	225582704	C	G	ENST00000636099	ENSG00000144460	NYAP2
chr2	225582708	A	T	ENST00000636099	ENSG00000144460	NYAP2
chr2	225582771	A	T	ENST00000636099	ENSG00000144460	NYAP2
chr2	225582788	C	A	ENST00000636099	ENSG00000144460	NYAP2
chr2	225582788	C	G	ENST00000636099	ENSG00000144460	NYAP2
chr2	225582802	C	A	ENST00000636099	ENSG00000144460	NYAP2
chr2	225582814	C	A	ENST00000636099	ENSG00000144460	NYAP2
chr2	225582814	C	G	ENST00000636099	ENSG00000144460	NYAP2
chr2	225582829	C	A	ENST00000636099	ENSG00000144460	NYAP2
chr2	225582829	C	G	ENST00000636099	ENSG00000144460	NYAP2
chr2	225582841	C	A	ENST00000636099	ENSG00000144460	NYAP2
chr2	225582849	A	T	ENST00000636099	ENSG00000144460	NYAP2
chr2	225582859	C	A	ENST00000636099	ENSG00000144460	NYAP2
chr2	225582861	C	T	ENST00000636099	ENSG00000144460	NYAP2
chr2	225582873	A	T	ENST00000636099	ENSG00000144460	NYAP2
chr2	225582902	C	A	ENST00000636099	ENSG00000144460	NYAP2
chr2	225582902	C	G	ENST00000636099	ENSG00000144460	NYAP2
chr2	225582951	G	T	ENST00000636099	ENSG00000144460	NYAP2
chr2	225582954	G	T	ENST00000636099	ENSG00000144460	NYAP2
chr2	225582996	A	T	ENST00000636099	ENSG00000144460	NYAP2
chr2	225583000	C	A	ENST00000636099	ENSG00000144460	NYAP2
chr2	225583020	A	T	ENST00000636099	ENSG00000144460	NYAP2
chr2	225583023	G	T	ENST00000636099	ENSG00000144460	NYAP2
chr2	225583032	G	T	ENST00000636099	ENSG00000144460	NYAP2
chr2	225583035	A	T	ENST00000636099	ENSG00000144460	NYAP2
chr2	225583036	G	A	ENST00000636099	ENSG00000144460	NYAP2	TRUE	FALSE
chr2	225583036	G	C	ENST00000636099	ENSG00000144460	NYAP2	TRUE	FALSE
chr2	225583036	G	T	ENST00000636099	ENSG00000144460	NYAP2	TRUE	FALSE
chr2	225583037	T	A	ENST00000636099	ENSG00000144460	NYAP2	TRUE	FALSE
chr2	225583037	T	C	ENST00000636099	ENSG00000144460	NYAP2	TRUE	FALSE
chr2	225583037	T	G	ENST00000636099	ENSG00000144460	NYAP2	TRUE	FALSE
chr2	225626915	A	C	ENST00000636099	ENSG00000144460	NYAP2	TRUE	FALSE
chr2	225626915	A	G	ENST00000636099	ENSG00000144460	NYAP2	TRUE	FALSE
chr2	225626915	A	T	ENST00000636099	ENSG00000144460	NYAP2	TRUE	FALSE
chr2	225626916	G	A	ENST00000636099	ENSG00000144460	NYAP2	TRUE	FALSE
chr2	225626916	G	C	ENST00000636099	ENSG00000144460	NYAP2	TRUE	FALSE
chr2	225626916	G	T	ENST00000636099	ENSG00000144460	NYAP2	TRUE	FALSE
chr2	225626920	C	A	ENST00000636099	ENSG00000144460	NYAP2
chr2	225626920	C	G	ENST00000636099	ENSG00000144460	NYAP2
chr2	225626925	G	T	ENST00000636099	ENSG00000144460	NYAP2
chr2	225626928	G	T	ENST00000636099	ENSG00000144460	NYAP2
chr2	225626934	A	T	ENST00000636099	ENSG00000144460	NYAP2
chr2	225626940	C	T	ENST00000636099	ENSG00000144460	NYAP2
chr2	225626955	G	T	ENST00000636099	ENSG00000144460	NYAP2
chr2	225626962	T	A	ENST00000636099	ENSG00000144460	NYAP2
chr2	225626962	T	G	ENST00000636099	ENSG00000144460	NYAP2
chr2	225626967	A	T	ENST00000636099	ENSG00000144460	NYAP2
chr2	225626971	T	A	ENST00000636099	ENSG00000144460	NYAP2
chr2	225626979	A	T	ENST00000636099	ENSG00000144460	NYAP2
chr2	225626982	G	T	ENST00000636099	ENSG00000144460	NYAP2
chr2	225626985	A	T	ENST00000636099	ENSG00000144460	NYAP2
chr2	225627012	A	T	ENST00000636099	ENSG00000144460	NYAP2
chr2	225627015	G	T	ENST00000636099	ENSG00000144460	NYAP2
chr2	225627024	A	T	ENST00000636099	ENSG00000144460	NYAP2
chr2	225627030	C	T	ENST00000636099	ENSG00000144460	NYAP2
chr2	225627033	G	T	ENST00000636099	ENSG00000144460	NYAP2
chr2	225627037	G	A	ENST00000636099	ENSG00000144460	NYAP2
chr2	225627038	G	A	ENST00000636099	ENSG00000144460	NYAP2
chr2	225627042	G	T	ENST00000636099	ENSG00000144460	NYAP2
chr2	225627072	C	T	ENST00000636099	ENSG00000144460	NYAP2
chr2	225627078	G	T	ENST00000636099	ENSG00000144460	NYAP2
chr2	225627081	A	T	ENST00000636099	ENSG00000144460	NYAP2
chr2	225627086	C	A	ENST00000636099	ENSG00000144460	NYAP2
chr2	225627103	T	A	ENST00000636099	ENSG00000144460	NYAP2
chr2	225627106	T	A	ENST00000636099	ENSG00000144460	NYAP2
chr2	225627106	T	G	ENST00000636099	ENSG00000144460	NYAP2
chr2	225627111	G	T	ENST00000636099	ENSG00000144460	NYAP2
chr2	225627124	C	A	ENST00000636099	ENSG00000144460	NYAP2
chr2	225627124	C	G	ENST00000636099	ENSG00000144460	NYAP2
chr2	225627126	G	T	ENST00000636099	ENSG00000144460	NYAP2
chr2	225627127	G	A	ENST00000636099	ENSG00000144460	NYAP2	TRUE	FALSE
chr2	225627127	G	C	ENST00000636099	ENSG00000144460	NYAP2	TRUE	FALSE
chr2	225627127	G	T	ENST00000636099	ENSG00000144460	NYAP2	TRUE	FALSE
chr2	225627128	T	A	ENST00000636099	ENSG00000144460	NYAP2	TRUE	FALSE
chr2	225627128	T	C	ENST00000636099	ENSG00000144460	NYAP2	TRUE	FALSE
chr2	225627128	T	G	ENST00000636099	ENSG00000144460	NYAP2	TRUE	FALSE
chr2	225651430	A	C	ENST00000636099	ENSG00000144460	NYAP2	TRUE	FALSE
chr2	225651430	A	G	ENST00000636099	ENSG00000144460	NYAP2	TRUE	FALSE
chr2	225651430	A	T	ENST00000636099	ENSG00000144460	NYAP2	TRUE	FALSE
chr2	225651431	G	A	ENST00000636099	ENSG00000144460	NYAP2	TRUE	FALSE
chr2	225651431	G	C	ENST00000636099	ENSG00000144460	NYAP2	TRUE	FALSE
chr2	225651431	G	T	ENST00000636099	ENSG00000144460	NYAP2	TRUE	FALSE
chr2	225651437	A	T	ENST00000636099	ENSG00000144460	NYAP2
chr2	225651448	C	A	ENST00000636099	ENSG00000144460	NYAP2
chr2	225651449	A	T	ENST00000636099	ENSG00000144460	NYAP2
chr2	225651453	T	A	ENST00000636099	ENSG00000144460	NYAP2
chr2	225651453	T	G	ENST00000636099	ENSG00000144460	NYAP2
chr2	225651468	C	A	ENST00000636099	ENSG00000144460	NYAP2
chr2	225651474	C	A	ENST00000636099	ENSG00000144460	NYAP2
chr2	225651474	C	G	ENST00000636099	ENSG00000144460	NYAP2
chr2	225651492	C	A	ENST00000636099	ENSG00000144460	NYAP2
chr2	225651492	C	G	ENST00000636099	ENSG00000144460	NYAP2
chr2	225651509	C	T	ENST00000636099	ENSG00000144460	NYAP2
chr2	225651524	C	T	ENST00000636099	ENSG00000144460	NYAP2
chr2	225651527	C	T	ENST00000636099	ENSG00000144460	NYAP2
chr2	225651533	C	T	ENST00000636099	ENSG00000144460	NYAP2
chr2	225651543	C	A	ENST00000636099	ENSG00000144460	NYAP2
chr2	225651543	C	G	ENST00000636099	ENSG00000144460	NYAP2
chr2	225651546	C	A	ENST00000636099	ENSG00000144460	NYAP2
chr2	225651549	T	A	ENST00000636099	ENSG00000144460	NYAP2
chr2	225651549	T	G	ENST00000636099	ENSG00000144460	NYAP2
chr2	226736251	C	A	ENST00000305123	ENSG00000169047	IRS1	TRUE	FALSE
chr2	226736251	C	G	ENST00000305123	ENSG00000169047	IRS1	TRUE	FALSE
chr2	226736251	C	T	ENST00000305123	ENSG00000169047	IRS1	TRUE	FALSE
chr2	226736252	T	A	ENST00000305123	ENSG00000169047	IRS1	TRUE	FALSE
chr2	226736252	T	C	ENST00000305123	ENSG00000169047	IRS1	TRUE	FALSE
chr2	226736252	T	G	ENST00000305123	ENSG00000169047	IRS1	TRUE	FALSE
chr2	226794987	A	C	ENST00000305123	ENSG00000169047	IRS1	TRUE	FALSE
chr2	226794987	A	G	ENST00000305123	ENSG00000169047	IRS1	FALSE	FALSE
chr2	226794987	A	T	ENST00000305123	ENSG00000169047	IRS1	TRUE	FALSE
chr2	226794988	C	A	ENST00000305123	ENSG00000169047	IRS1	TRUE	FALSE
chr2	226794988	C	G	ENST00000305123	ENSG00000169047	IRS1	TRUE	FALSE
chr2	226794988	C	T	ENST00000305123	ENSG00000169047	IRS1	TRUE	FALSE
chr2	226795015	G	A	ENST00000305123	ENSG00000169047	IRS1
chr2	226795024	C	A	ENST00000305123	ENSG00000169047	IRS1
chr2	226795030	G	A	ENST00000305123	ENSG00000169047	IRS1
chr2	226795033	T	A	ENST00000305123	ENSG00000169047	IRS1
chr2	226795036	G	A	ENST00000305123	ENSG00000169047	IRS1
chr2	226795052	A	C	ENST00000305123	ENSG00000169047	IRS1
chr2	226795052	A	T	ENST00000305123	ENSG00000169047	IRS1
chr2	226795062	A	C	ENST00000305123	ENSG00000169047	IRS1
chr2	226795062	A	T	ENST00000305123	ENSG00000169047	IRS1
chr2	226795069	C	A	ENST00000305123	ENSG00000169047	IRS1
chr2	226795074	G	C	ENST00000305123	ENSG00000169047	IRS1
chr2	226795074	G	T	ENST00000305123	ENSG00000169047	IRS1
chr2	226795096	C	A	ENST00000305123	ENSG00000169047	IRS1
chr2	226795114	G	A	ENST00000305123	ENSG00000169047	IRS1
chr2	226795141	G	A	ENST00000305123	ENSG00000169047	IRS1
chr2	226795147	C	A	ENST00000305123	ENSG00000169047	IRS1
chr2	226795154	G	T	ENST00000305123	ENSG00000169047	IRS1
chr2	226795159	C	A	ENST00000305123	ENSG00000169047	IRS1
chr2	226795162	G	A	ENST00000305123	ENSG00000169047	IRS1
chr2	226795166	G	T	ENST00000305123	ENSG00000169047	IRS1
chr2	226795171	G	A	ENST00000305123	ENSG00000169047	IRS1
chr2	226795174	T	A	ENST00000305123	ENSG00000169047	IRS1
chr2	226795183	T	A	ENST00000305123	ENSG00000169047	IRS1
chr2	226795188	A	T	ENST00000305123	ENSG00000169047	IRS1
chr2	226795202	G	C	ENST00000305123	ENSG00000169047	IRS1	FALSE	FALSE
chr2	226795202	G	T	ENST00000305123	ENSG00000169047	IRS1	FALSE	FALSE
chr2	226795219	C	A	ENST00000305123	ENSG00000169047	IRS1	FALSE	FALSE
chr2	226795221	A	T	ENST00000305123	ENSG00000169047	IRS1	FALSE	FALSE
chr2	226795238	A	T	ENST00000305123	ENSG00000169047	IRS1	FALSE	FALSE
chr2	226795246	T	A	ENST00000305123	ENSG00000169047	IRS1	FALSE	FALSE
chr2	226795255	C	A	ENST00000305123	ENSG00000169047	IRS1	FALSE	FALSE
chr2	226795258	T	A	ENST00000305123	ENSG00000169047	IRS1	FALSE	FALSE
chr2	226795267	C	A	ENST00000305123	ENSG00000169047	IRS1	FALSE	FALSE
chr2	226795276	C	A	ENST00000305123	ENSG00000169047	IRS1	FALSE	FALSE
chr2	226795289	C	T	ENST00000305123	ENSG00000169047	IRS1	FALSE	FALSE
chr2	226795290	C	T	ENST00000305123	ENSG00000169047	IRS1	FALSE	FALSE
chr2	226795300	C	A	ENST00000305123	ENSG00000169047	IRS1	FALSE	FALSE
chr2	226795324	T	A	ENST00000305123	ENSG00000169047	IRS1	FALSE	FALSE
chr2	226795333	C	A	ENST00000305123	ENSG00000169047	IRS1	FALSE	FALSE
chr2	226795381	C	A	ENST00000305123	ENSG00000169047	IRS1	FALSE	FALSE
chr2	226795422	G	C	ENST00000305123	ENSG00000169047	IRS1	FALSE	FALSE
chr2	226795422	G	T	ENST00000305123	ENSG00000169047	IRS1	FALSE	FALSE
chr2	226795435	C	A	ENST00000305123	ENSG00000169047	IRS1	FALSE	FALSE
chr2	226795454	G	T	ENST00000305123	ENSG00000169047	IRS1	FALSE	FALSE
chr2	226795462	G	A	ENST00000305123	ENSG00000169047	IRS1	FALSE	FALSE
chr2	226795483	T	A	ENST00000305123	ENSG00000169047	IRS1	FALSE	FALSE
chr2	226795492	G	A	ENST00000305123	ENSG00000169047	IRS1	FALSE	FALSE
chr2	226795546	C	A	ENST00000305123	ENSG00000169047	IRS1	FALSE	FALSE
chr2	226795549	G	A	ENST00000305123	ENSG00000169047	IRS1	FALSE	FALSE
chr2	226795569	G	T	ENST00000305123	ENSG00000169047	IRS1	FALSE	FALSE
chr2	226795585	C	A	ENST00000305123	ENSG00000169047	IRS1	FALSE	FALSE
chr2	226795597	G	A	ENST00000305123	ENSG00000169047	IRS1	FALSE	FALSE
chr2	226795626	G	C	ENST00000305123	ENSG00000169047	IRS1	FALSE	FALSE
chr2	226795626	G	T	ENST00000305123	ENSG00000169047	IRS1	FALSE	FALSE
chr2	226795632	G	C	ENST00000305123	ENSG00000169047	IRS1	FALSE	FALSE
chr2	226795632	G	T	ENST00000305123	ENSG00000169047	IRS1	FALSE	FALSE
chr2	226795672	C	A	ENST00000305123	ENSG00000169047	IRS1	FALSE	FALSE
chr2	226795675	C	A	ENST00000305123	ENSG00000169047	IRS1	FALSE	FALSE
chr2	226795693	G	A	ENST00000305123	ENSG00000169047	IRS1	FALSE	FALSE
chr2	226795703	A	C	ENST00000305123	ENSG00000169047	IRS1	FALSE	FALSE
chr2	226795703	A	T	ENST00000305123	ENSG00000169047	IRS1	FALSE	FALSE
chr2	226795725	G	T	ENST00000305123	ENSG00000169047	IRS1	FALSE	FALSE
chr2	226795736	G	C	ENST00000305123	ENSG00000169047	IRS1	FALSE	FALSE
chr2	226795736	G	T	ENST00000305123	ENSG00000169047	IRS1	FALSE	FALSE
chr2	226795744	G	A	ENST00000305123	ENSG00000169047	IRS1	FALSE	FALSE
chr2	226795751	A	T	ENST00000305123	ENSG00000169047	IRS1	FALSE	FALSE
chr2	226795762	G	A	ENST00000305123	ENSG00000169047	IRS1	FALSE	FALSE
chr2	226795772	G	C	ENST00000305123	ENSG00000169047	IRS1	FALSE	FALSE
chr2	226795772	G	T	ENST00000305123	ENSG00000169047	IRS1	FALSE	FALSE
chr2	226795811	G	T	ENST00000305123	ENSG00000169047	IRS1	FALSE	FALSE
chr2	226795849	T	A	ENST00000305123	ENSG00000169047	IRS1	FALSE	FALSE
chr2	226795858	C	A	ENST00000305123	ENSG00000169047	IRS1	FALSE	FALSE
chr2	226795873	C	A	ENST00000305123	ENSG00000169047	IRS1	FALSE	FALSE
chr2	226795876	G	A	ENST00000305123	ENSG00000169047	IRS1	FALSE	FALSE
chr2	226795877	C	T	ENST00000305123	ENSG00000169047	IRS1	FALSE	FALSE
chr2	226795878	C	T	ENST00000305123	ENSG00000169047	IRS1	FALSE	FALSE
chr2	226795912	T	A	ENST00000305123	ENSG00000169047	IRS1	FALSE	FALSE
chr2	226795916	G	C	ENST00000305123	ENSG00000169047	IRS1	FALSE	FALSE
chr2	226795916	G	T	ENST00000305123	ENSG00000169047	IRS1	FALSE	FALSE
chr2	226795921	C	A	ENST00000305123	ENSG00000169047	IRS1	FALSE	FALSE
chr2	226795924	C	A	ENST00000305123	ENSG00000169047	IRS1	FALSE	FALSE
chr2	226795936	C	A	ENST00000305123	ENSG00000169047	IRS1	FALSE	FALSE
chr2	226795939	C	A	ENST00000305123	ENSG00000169047	IRS1	FALSE	FALSE
chr2	226795942	C	A	ENST00000305123	ENSG00000169047	IRS1	FALSE	FALSE
chr2	226795945	T	A	ENST00000305123	ENSG00000169047	IRS1	FALSE	FALSE
chr2	226795957	G	A	ENST00000305123	ENSG00000169047	IRS1	FALSE	FALSE
chr2	226795963	G	A	ENST00000305123	ENSG00000169047	IRS1	FALSE	FALSE
chr2	226795970	A	T	ENST00000305123	ENSG00000169047	IRS1	FALSE	FALSE
chr2	226795986	G	C	ENST00000305123	ENSG00000169047	IRS1	FALSE	FALSE
chr2	226795986	G	T	ENST00000305123	ENSG00000169047	IRS1	FALSE	FALSE
chr2	226796013	A	T	ENST00000305123	ENSG00000169047	IRS1	FALSE	FALSE
chr2	226796015	G	C	ENST00000305123	ENSG00000169047	IRS1	FALSE	FALSE
chr2	226796015	G	T	ENST00000305123	ENSG00000169047	IRS1	FALSE	FALSE
chr2	226796026	G	A	ENST00000305123	ENSG00000169047	IRS1	FALSE	FALSE
chr2	226796041	C	A	ENST00000305123	ENSG00000169047	IRS1	FALSE	FALSE
chr2	226796051	A	C	ENST00000305123	ENSG00000169047	IRS1	FALSE	FALSE
chr2	226796051	A	T	ENST00000305123	ENSG00000169047	IRS1	FALSE	FALSE
chr2	226796056	C	A	ENST00000305123	ENSG00000169047	IRS1	FALSE	FALSE
chr2	226796068	T	A	ENST00000305123	ENSG00000169047	IRS1	FALSE	FALSE
chr2	226796074	C	A	ENST00000305123	ENSG00000169047	IRS1	FALSE	FALSE
chr2	226796088	A	T	ENST00000305123	ENSG00000169047	IRS1	FALSE	FALSE
chr2	226796095	G	A	ENST00000305123	ENSG00000169047	IRS1	FALSE	FALSE
chr2	226796098	G	A	ENST00000305123	ENSG00000169047	IRS1	FALSE	FALSE
chr2	226796101	G	A	ENST00000305123	ENSG00000169047	IRS1	FALSE	FALSE
chr2	226796104	G	A	ENST00000305123	ENSG00000169047	IRS1	FALSE	FALSE
chr2	226796107	G	A	ENST00000305123	ENSG00000169047	IRS1	FALSE	FALSE
chr2	226796110	G	A	ENST00000305123	ENSG00000169047	IRS1	FALSE	FALSE
chr2	226796113	C	A	ENST00000305123	ENSG00000169047	IRS1	FALSE	FALSE
chr2	226796116	G	A	ENST00000305123	ENSG00000169047	IRS1	FALSE	FALSE
chr2	226796127	A	C	ENST00000305123	ENSG00000169047	IRS1	FALSE	FALSE
chr2	226796127	A	T	ENST00000305123	ENSG00000169047	IRS1	FALSE	FALSE
chr2	226796140	T	A	ENST00000305123	ENSG00000169047	IRS1	FALSE	FALSE
chr2	226796191	G	A	ENST00000305123	ENSG00000169047	IRS1	FALSE	FALSE
chr2	226796209	T	A	ENST00000305123	ENSG00000169047	IRS1	FALSE	FALSE
chr2	226796212	G	A	ENST00000305123	ENSG00000169047	IRS1	FALSE	FALSE
chr2	226796227	G	A	ENST00000305123	ENSG00000169047	IRS1	FALSE	FALSE
chr2	226796236	G	A	ENST00000305123	ENSG00000169047	IRS1	FALSE	FALSE
chr2	226796263	C	A	ENST00000305123	ENSG00000169047	IRS1	FALSE	FALSE
chr2	226796276	G	T	ENST00000305123	ENSG00000169047	IRS1	FALSE	FALSE
chr2	226796279	G	C	ENST00000305123	ENSG00000169047	IRS1	FALSE	FALSE
chr2	226796279	G	T	ENST00000305123	ENSG00000169047	IRS1	FALSE	FALSE
chr2	226796284	C	A	ENST00000305123	ENSG00000169047	IRS1	FALSE	FALSE
chr2	226796339	A	C	ENST00000305123	ENSG00000169047	IRS1	FALSE	FALSE
chr2	226796339	A	T	ENST00000305123	ENSG00000169047	IRS1	FALSE	FALSE
chr2	226796380	G	A	ENST00000305123	ENSG00000169047	IRS1	FALSE	FALSE
chr2	226796395	C	A	ENST00000305123	ENSG00000169047	IRS1	FALSE	FALSE
chr2	226796398	C	A	ENST00000305123	ENSG00000169047	IRS1	FALSE	FALSE
chr2	226796404	C	A	ENST00000305123	ENSG00000169047	IRS1	FALSE	FALSE
chr2	226796416	G	A	ENST00000305123	ENSG00000169047	IRS1	FALSE	FALSE
chr2	226796425	T	A	ENST00000305123	ENSG00000169047	IRS1	FALSE	FALSE
chr2	226796434	T	A	ENST00000305123	ENSG00000169047	IRS1	FALSE	FALSE
chr2	226796439	A	T	ENST00000305123	ENSG00000169047	IRS1	FALSE	FALSE
chr2	226796442	G	C	ENST00000305123	ENSG00000169047	IRS1	FALSE	FALSE
chr2	226796442	G	T	ENST00000305123	ENSG00000169047	IRS1	FALSE	FALSE
chr2	226796444	G	C	ENST00000305123	ENSG00000169047	IRS1	FALSE	FALSE
chr2	226796444	G	T	ENST00000305123	ENSG00000169047	IRS1	FALSE	FALSE
chr2	226796447	G	C	ENST00000305123	ENSG00000169047	IRS1	FALSE	FALSE
chr2	226796447	G	T	ENST00000305123	ENSG00000169047	IRS1	FALSE	FALSE
chr2	226796464	T	A	ENST00000305123	ENSG00000169047	IRS1	FALSE	FALSE
chr2	226796470	G	A	ENST00000305123	ENSG00000169047	IRS1	FALSE	FALSE
chr2	226796479	C	A	ENST00000305123	ENSG00000169047	IRS1	FALSE	FALSE
chr2	226796486	G	C	ENST00000305123	ENSG00000169047	IRS1	FALSE	FALSE
chr2	226796486	G	T	ENST00000305123	ENSG00000169047	IRS1	FALSE	FALSE
chr2	226796489	G	C	ENST00000305123	ENSG00000169047	IRS1	FALSE	FALSE
chr2	226796489	G	T	ENST00000305123	ENSG00000169047	IRS1	FALSE	FALSE
chr2	226796492	G	T	ENST00000305123	ENSG00000169047	IRS1	FALSE	FALSE
chr2	226796532	G	C	ENST00000305123	ENSG00000169047	IRS1	FALSE	FALSE
chr2	226796532	G	T	ENST00000305123	ENSG00000169047	IRS1	FALSE	FALSE
chr2	226796543	G	C	ENST00000305123	ENSG00000169047	IRS1	FALSE	FALSE
chr2	226796543	G	T	ENST00000305123	ENSG00000169047	IRS1	FALSE	FALSE
chr2	226796555	G	T	ENST00000305123	ENSG00000169047	IRS1	FALSE	FALSE
chr2	226796562	A	C	ENST00000305123	ENSG00000169047	IRS1	FALSE	FALSE
chr2	226796562	A	T	ENST00000305123	ENSG00000169047	IRS1	FALSE	FALSE
chr2	226796569	T	A	ENST00000305123	ENSG00000169047	IRS1	FALSE	FALSE
chr2	226796584	C	A	ENST00000305123	ENSG00000169047	IRS1	FALSE	FALSE
chr2	226796596	T	A	ENST00000305123	ENSG00000169047	IRS1	FALSE	FALSE
chr2	226796607	A	T	ENST00000305123	ENSG00000169047	IRS1	FALSE	FALSE
chr2	226796642	C	T	ENST00000305123	ENSG00000169047	IRS1	FALSE	FALSE
chr2	226796643	C	T	ENST00000305123	ENSG00000169047	IRS1	FALSE	FALSE
chr2	226796650	T	A	ENST00000305123	ENSG00000169047	IRS1	FALSE	FALSE
chr2	226796653	C	A	ENST00000305123	ENSG00000169047	IRS1	FALSE	FALSE
chr2	226796654	A	C	ENST00000305123	ENSG00000169047	IRS1	FALSE	FALSE
chr2	226796654	A	T	ENST00000305123	ENSG00000169047	IRS1	FALSE	FALSE
chr2	226796713	C	A	ENST00000305123	ENSG00000169047	IRS1	FALSE	FALSE
chr2	226796726	G	T	ENST00000305123	ENSG00000169047	IRS1	FALSE	FALSE
chr2	226796753	G	C	ENST00000305123	ENSG00000169047	IRS1	FALSE	FALSE
chr2	226796753	G	T	ENST00000305123	ENSG00000169047	IRS1	FALSE	FALSE
chr2	226796773	T	A	ENST00000305123	ENSG00000169047	IRS1	FALSE	FALSE
chr2	226796776	G	A	ENST00000305123	ENSG00000169047	IRS1	FALSE	FALSE
chr2	226796788	T	A	ENST00000305123	ENSG00000169047	IRS1	FALSE	FALSE
chr2	226796806	G	A	ENST00000305123	ENSG00000169047	IRS1	FALSE	FALSE
chr2	226796809	G	A	ENST00000305123	ENSG00000169047	IRS1	FALSE	FALSE
chr2	226796827	T	A	ENST00000305123	ENSG00000169047	IRS1	FALSE	FALSE
chr2	226796843	A	C	ENST00000305123	ENSG00000169047	IRS1
chr2	226796843	A	T	ENST00000305123	ENSG00000169047	IRS1	FALSE	FALSE
chr2	226796851	C	A	ENST00000305123	ENSG00000169047	IRS1	FALSE	FALSE
chr2	226796860	T	A	ENST00000305123	ENSG00000169047	IRS1	FALSE	FALSE
chr2	226796863	G	A	ENST00000305123	ENSG00000169047	IRS1	FALSE	FALSE
chr2	226796903	G	C	ENST00000305123	ENSG00000169047	IRS1	FALSE	FALSE
chr2	226796903	G	T	ENST00000305123	ENSG00000169047	IRS1	FALSE	FALSE
chr2	226796962	C	A	ENST00000305123	ENSG00000169047	IRS1	FALSE	FALSE
chr2	226796964	A	T	ENST00000305123	ENSG00000169047	IRS1	FALSE	FALSE
chr2	226796977	C	A	ENST00000305123	ENSG00000169047	IRS1	FALSE	FALSE
chr2	226796986	C	A	ENST00000305123	ENSG00000169047	IRS1	FALSE	FALSE
chr2	226796989	C	A	ENST00000305123	ENSG00000169047	IRS1	FALSE	FALSE
chr2	226796993	G	C	ENST00000305123	ENSG00000169047	IRS1	FALSE	FALSE
chr2	226796993	G	T	ENST00000305123	ENSG00000169047	IRS1	FALSE	FALSE
chr2	226797031	C	A	ENST00000305123	ENSG00000169047	IRS1	FALSE	FALSE
chr2	226797040	G	A	ENST00000305123	ENSG00000169047	IRS1	FALSE	FALSE
chr2	226797046	C	A	ENST00000305123	ENSG00000169047	IRS1	FALSE	FALSE
chr2	226797058	C	A	ENST00000305123	ENSG00000169047	IRS1	FALSE	FALSE
chr2	226797065	G	C	ENST00000305123	ENSG00000169047	IRS1	FALSE	FALSE
chr2	226797065	G	T	ENST00000305123	ENSG00000169047	IRS1	FALSE	FALSE
chr2	226797082	C	A	ENST00000305123	ENSG00000169047	IRS1	FALSE	FALSE
chr2	226797086	G	C	ENST00000305123	ENSG00000169047	IRS1	FALSE	FALSE
chr2	226797086	G	T	ENST00000305123	ENSG00000169047	IRS1	FALSE	FALSE
chr2	226797091	C	A	ENST00000305123	ENSG00000169047	IRS1	FALSE	FALSE
chr2	226797094	C	A	ENST00000305123	ENSG00000169047	IRS1	FALSE	FALSE
chr2	226797108	G	C	ENST00000305123	ENSG00000169047	IRS1	FALSE	FALSE
chr2	226797108	G	T	ENST00000305123	ENSG00000169047	IRS1	FALSE	FALSE
chr2	226797115	G	A	ENST00000305123	ENSG00000169047	IRS1	FALSE	FALSE
chr2	226797127	T	A	ENST00000305123	ENSG00000169047	IRS1	FALSE	FALSE
chr2	226797130	G	A	ENST00000305123	ENSG00000169047	IRS1	FALSE	FALSE
chr2	226797159	G	T	ENST00000305123	ENSG00000169047	IRS1	FALSE	FALSE
chr2	226797169	T	A	ENST00000305123	ENSG00000169047	IRS1	FALSE	FALSE
chr2	226797172	T	A	ENST00000305123	ENSG00000169047	IRS1	FALSE	FALSE
chr2	226797175	G	A	ENST00000305123	ENSG00000169047	IRS1	FALSE	FALSE
chr2	226797211	C	A	ENST00000305123	ENSG00000169047	IRS1	FALSE	FALSE
chr2	226797222	A	T	ENST00000305123	ENSG00000169047	IRS1	FALSE	FALSE
chr2	226797240	A	T	ENST00000305123	ENSG00000169047	IRS1	FALSE	FALSE
chr2	226797250	C	A	ENST00000305123	ENSG00000169047	IRS1	FALSE	FALSE
chr2	226797257	G	T	ENST00000305123	ENSG00000169047	IRS1	FALSE	FALSE
chr2	226797285	A	T	ENST00000305123	ENSG00000169047	IRS1	FALSE	FALSE
chr2	226797290	G	C	ENST00000305123	ENSG00000169047	IRS1	FALSE	FALSE
chr2	226797290	G	T	ENST00000305123	ENSG00000169047	IRS1	FALSE	FALSE
chr2	226797328	T	A	ENST00000305123	ENSG00000169047	IRS1	FALSE	FALSE
chr2	226797338	G	T	ENST00000305123	ENSG00000169047	IRS1	FALSE	FALSE
chr2	226797344	A	C	ENST00000305123	ENSG00000169047	IRS1
chr2	226797344	A	T	ENST00000305123	ENSG00000169047	IRS1	FALSE	FALSE
chr2	226797358	C	A	ENST00000305123	ENSG00000169047	IRS1	FALSE	FALSE
chr2	226797361	C	A	ENST00000305123	ENSG00000169047	IRS1	FALSE	FALSE
chr2	226797364	C	A	ENST00000305123	ENSG00000169047	IRS1	FALSE	FALSE
chr2	226797431	G	T	ENST00000305123	ENSG00000169047	IRS1	FALSE	FALSE
chr2	226797446	A	C	ENST00000305123	ENSG00000169047	IRS1	FALSE	FALSE
chr2	226797446	A	T	ENST00000305123	ENSG00000169047	IRS1	FALSE	FALSE
chr2	226797451	C	A	ENST00000305123	ENSG00000169047	IRS1	FALSE	FALSE
chr2	226797456	G	T	ENST00000305123	ENSG00000169047	IRS1	FALSE	FALSE
chr2	226797495	G	T	ENST00000305123	ENSG00000169047	IRS1	FALSE	FALSE
chr2	226797508	G	A	ENST00000305123	ENSG00000169047	IRS1	FALSE	FALSE
chr2	226797521	A	T	ENST00000305123	ENSG00000169047	IRS1	FALSE	FALSE
chr2	226797528	G	T	ENST00000305123	ENSG00000169047	IRS1	FALSE	FALSE
chr2	226797561	G	T	ENST00000305123	ENSG00000169047	IRS1	FALSE	FALSE
chr2	226797585	G	T	ENST00000305123	ENSG00000169047	IRS1	FALSE	FALSE
chr2	226797591	G	T	ENST00000305123	ENSG00000169047	IRS1	FALSE	FALSE
chr2	226797593	G	T	ENST00000305123	ENSG00000169047	IRS1	FALSE	FALSE
chr2	226797682	T	A	ENST00000305123	ENSG00000169047	IRS1	FALSE	FALSE
chr2	226797717	G	T	ENST00000305123	ENSG00000169047	IRS1	FALSE	FALSE
chr2	226797742	C	A	ENST00000305123	ENSG00000169047	IRS1	FALSE	FALSE
chr2	226797781	T	A	ENST00000305123	ENSG00000169047	IRS1	FALSE	FALSE
chr2	226797823	C	A	ENST00000305123	ENSG00000169047	IRS1	FALSE	FALSE
chr2	226797831	G	C	ENST00000305123	ENSG00000169047	IRS1	FALSE	FALSE
chr2	226797831	G	T	ENST00000305123	ENSG00000169047	IRS1	FALSE	FALSE
chr2	226797835	G	A	ENST00000305123	ENSG00000169047	IRS1	FALSE	FALSE
chr2	226797853	G	A	ENST00000305123	ENSG00000169047	IRS1	FALSE	FALSE
chr2	226797911	G	T	ENST00000305123	ENSG00000169047	IRS1	FALSE	FALSE
chr2	226797921	G	T	ENST00000305123	ENSG00000169047	IRS1	FALSE	FALSE
chr2	226797928	G	A	ENST00000305123	ENSG00000169047	IRS1	FALSE	FALSE
chr2	226797934	T	A	ENST00000305123	ENSG00000169047	IRS1	FALSE	FALSE
chr2	226797952	C	A	ENST00000305123	ENSG00000169047	IRS1	FALSE	FALSE
chr2	226797976	C	A	ENST00000305123	ENSG00000169047	IRS1	FALSE	FALSE
chr2	226797988	C	A	ENST00000305123	ENSG00000169047	IRS1	FALSE	FALSE
chr2	226798000	G	A	ENST00000305123	ENSG00000169047	IRS1	FALSE	FALSE
chr2	226798024	G	A	ENST00000305123	ENSG00000169047	IRS1	FALSE	FALSE
chr2	226798028	C	T	ENST00000305123	ENSG00000169047	IRS1	FALSE	FALSE
chr2	226798029	C	T	ENST00000305123	ENSG00000169047	IRS1	FALSE	FALSE
chr2	226798036	C	A	ENST00000305123	ENSG00000169047	IRS1	FALSE	FALSE
chr2	226798069	C	A	ENST00000305123	ENSG00000169047	IRS1	FALSE	FALSE
chr2	226798087	C	A	ENST00000305123	ENSG00000169047	IRS1	FALSE	FALSE
chr2	226798089	G	T	ENST00000305123	ENSG00000169047	IRS1	FALSE	FALSE
chr2	226798097	A	T	ENST00000305123	ENSG00000169047	IRS1	FALSE	FALSE
chr2	226798120	G	A	ENST00000305123	ENSG00000169047	IRS1	FALSE	FALSE
chr2	226798141	C	A	ENST00000305123	ENSG00000169047	IRS1	FALSE	FALSE
chr2	226798143	G	T	ENST00000305123	ENSG00000169047	IRS1	FALSE	FALSE
chr2	226798153	T	A	ENST00000305123	ENSG00000169047	IRS1	FALSE	FALSE
chr2	226798171	T	A	ENST00000305123	ENSG00000169047	IRS1	FALSE	FALSE
chr2	226798181	G	T	ENST00000305123	ENSG00000169047	IRS1	FALSE	FALSE
chr2	226798190	G	C	ENST00000305123	ENSG00000169047	IRS1	FALSE	FALSE
chr2	226798190	G	T	ENST00000305123	ENSG00000169047	IRS1	FALSE	FALSE
chr2	226798210	T	A	ENST00000305123	ENSG00000169047	IRS1	FALSE	FALSE
chr2	226798216	G	A	ENST00000305123	ENSG00000169047	IRS1	FALSE	FALSE
chr2	226798228	T	A	ENST00000305123	ENSG00000169047	IRS1	FALSE	FALSE
chr2	226798234	T	A	ENST00000305123	ENSG00000169047	IRS1	FALSE	FALSE
chr2	226798246	G	A	ENST00000305123	ENSG00000169047	IRS1	FALSE	FALSE
chr2	226798247	C	T	ENST00000305123	ENSG00000169047	IRS1	FALSE	FALSE
chr2	226798248	C	T	ENST00000305123	ENSG00000169047	IRS1	FALSE	FALSE
chr2	226798255	C	A	ENST00000305123	ENSG00000169047	IRS1	FALSE	FALSE
chr2	226798258	T	A	ENST00000305123	ENSG00000169047	IRS1	FALSE	FALSE
chr2	226798270	C	A	ENST00000305123	ENSG00000169047	IRS1	FALSE	FALSE
chr2	226798286	G	C	ENST00000305123	ENSG00000169047	IRS1	FALSE	FALSE
chr2	226798286	G	T	ENST00000305123	ENSG00000169047	IRS1	FALSE	FALSE
chr2	226798293	A	T	ENST00000305123	ENSG00000169047	IRS1	FALSE	FALSE
chr2	226798300	C	A	ENST00000305123	ENSG00000169047	IRS1	FALSE	FALSE
chr2	226798309	C	A	ENST00000305123	ENSG00000169047	IRS1	FALSE	FALSE
chr2	226798331	G	T	ENST00000305123	ENSG00000169047	IRS1	FALSE	FALSE
chr2	226798351	C	A	ENST00000305123	ENSG00000169047	IRS1	FALSE	FALSE
chr2	226798372	C	A	ENST00000305123	ENSG00000169047	IRS1	FALSE	FALSE
chr2	226798387	T	A	ENST00000305123	ENSG00000169047	IRS1	FALSE	FALSE
chr2	226798405	G	A	ENST00000305123	ENSG00000169047	IRS1	FALSE	FALSE
chr2	226798417	G	A	ENST00000305123	ENSG00000169047	IRS1	FALSE	FALSE
chr2	226798418	G	C	ENST00000305123	ENSG00000169047	IRS1	FALSE	FALSE
chr2	226798418	G	T	ENST00000305123	ENSG00000169047	IRS1	FALSE	FALSE
chr2	226798421	C	T	ENST00000305123	ENSG00000169047	IRS1	FALSE	FALSE
chr2	226798422	C	T	ENST00000305123	ENSG00000169047	IRS1	FALSE	FALSE
chr2	226798432	G	A	ENST00000305123	ENSG00000169047	IRS1	FALSE	FALSE
chr2	226798435	C	A	ENST00000305123	ENSG00000169047	IRS1	FALSE	FALSE
chr2	226798441	C	A	ENST00000305123	ENSG00000169047	IRS1	FALSE	FALSE
chr2	226798468	C	A	ENST00000305123	ENSG00000169047	IRS1	FALSE	FALSE
chr2	226798478	G	C	ENST00000305123	ENSG00000169047	IRS1	FALSE	FALSE
chr2	226798478	G	T	ENST00000305123	ENSG00000169047	IRS1	FALSE	FALSE
chr2	226798498	T	A	ENST00000305123	ENSG00000169047	IRS1	FALSE	FALSE
chr2	226798504	T	A	ENST00000305123	ENSG00000169047	IRS1	FALSE	FALSE
chr2	226798519	T	A	ENST00000305123	ENSG00000169047	IRS1	FALSE	FALSE
chr2	226798532	G	T	ENST00000305123	ENSG00000169047	IRS1	FALSE	FALSE
chr2	226798540	C	A	ENST00000305123	ENSG00000169047	IRS1	FALSE	FALSE
chr2	226798551	G	T	ENST00000305123	ENSG00000169047	IRS1	FALSE	FALSE
chr2	226798558	T	A	ENST00000305123	ENSG00000169047	IRS1	FALSE	FALSE
chr2	226798569	G	T	ENST00000305123	ENSG00000169047	IRS1	FALSE	FALSE
chr2	226798573	T	A	ENST00000305123	ENSG00000169047	IRS1	FALSE	FALSE
chr2	226798580	C	T	ENST00000305123	ENSG00000169047	IRS1	FALSE	FALSE
chr2	226798581	C	T	ENST00000305123	ENSG00000169047	IRS1	FALSE	FALSE
chr2	226798585	T	A	ENST00000305123	ENSG00000169047	IRS1	FALSE	FALSE
chr2	226798588	T	A	ENST00000305123	ENSG00000169047	IRS1	FALSE	FALSE
chr2	226798591	C	A	ENST00000305123	ENSG00000169047	IRS1	FALSE	FALSE
chr2	226798597	C	A	ENST00000305123	ENSG00000169047	IRS1	FALSE	FALSE
chr2	226798598	G	C	ENST00000305123	ENSG00000169047	IRS1	FALSE	FALSE
chr2	226798598	G	T	ENST00000305123	ENSG00000169047	IRS1	FALSE	FALSE
chr2	226798601	G	C	ENST00000305123	ENSG00000169047	IRS1	FALSE	FALSE
chr2	226798601	G	T	ENST00000305123	ENSG00000169047	IRS1	FALSE	FALSE
chr2	226798606	C	A	ENST00000305123	ENSG00000169047	IRS1	FALSE	FALSE
chr2	226798630	C	A	ENST00000305123	ENSG00000169047	IRS1	FALSE	FALSE
chr2	226798660	T	A	ENST00000305123	ENSG00000169047	IRS1	FALSE	FALSE
chr2	226798672	T	A	ENST00000305123	ENSG00000169047	IRS1	FALSE	FALSE
chr2	226798678	T	A	ENST00000305123	ENSG00000169047	IRS1	FALSE	FALSE
chr2	226798685	G	C	ENST00000305123	ENSG00000169047	IRS1	FALSE	FALSE
chr2	226798685	G	T	ENST00000305123	ENSG00000169047	IRS1	FALSE	FALSE
chr2	226798696	T	A	ENST00000305123	ENSG00000169047	IRS1	FALSE	FALSE
chr2	226798707	G	T	ENST00000305123	ENSG00000169047	IRS1	FALSE	FALSE
chr2	226798723	C	A	ENST00000305123	ENSG00000169047	IRS1	FALSE	FALSE
chr2	226836088	G	A	ENST00000392062	ENSG00000144468	RHBDD1	TRUE	FALSE
chr2	226836088	G	C	ENST00000392062	ENSG00000144468	RHBDD1	TRUE	FALSE
chr2	226836088	G	T	ENST00000392062	ENSG00000144468	RHBDD1	TRUE	FALSE
chr2	226836089	T	A	ENST00000392062	ENSG00000144468	RHBDD1	TRUE	FALSE
chr2	226836089	T	C	ENST00000392062	ENSG00000144468	RHBDD1	TRUE	FALSE
chr2	226836089	T	G	ENST00000392062	ENSG00000144468	RHBDD1	TRUE	FALSE
chr2	226838071	A	C	ENST00000392062	ENSG00000144468	RHBDD1	FALSE	FALSE
chr2	226838071	A	G	ENST00000392062	ENSG00000144468	RHBDD1	FALSE	FALSE
chr2	226838071	A	T	ENST00000392062	ENSG00000144468	RHBDD1	FALSE	FALSE
chr2	226838072	G	A	ENST00000392062	ENSG00000144468	RHBDD1	FALSE	FALSE
chr2	226838072	G	C	ENST00000392062	ENSG00000144468	RHBDD1	FALSE	FALSE
chr2	226838072	G	T	ENST00000392062	ENSG00000144468	RHBDD1	FALSE	FALSE
chr2	226838155	G	A	ENST00000392062	ENSG00000144468	RHBDD1	FALSE	FALSE
chr2	226838155	G	C	ENST00000392062	ENSG00000144468	RHBDD1	FALSE	FALSE
chr2	226838155	G	T	ENST00000392062	ENSG00000144468	RHBDD1	FALSE	FALSE
chr2	226838156	T	A	ENST00000392062	ENSG00000144468	RHBDD1	FALSE	FALSE
chr2	226838156	T	C	ENST00000392062	ENSG00000144468	RHBDD1	FALSE	FALSE
chr2	226838156	T	G	ENST00000392062	ENSG00000144468	RHBDD1	FALSE	FALSE
chr2	226839407	A	C	ENST00000392062	ENSG00000144468	RHBDD1	FALSE	FALSE
chr2	226839407	A	G	ENST00000392062	ENSG00000144468	RHBDD1	FALSE	FALSE
chr2	226839407	A	T	ENST00000392062	ENSG00000144468	RHBDD1	FALSE	FALSE
chr2	226839408	G	A	ENST00000392062	ENSG00000144468	RHBDD1	FALSE	FALSE
chr2	226839408	G	C	ENST00000392062	ENSG00000144468	RHBDD1	FALSE	FALSE
chr2	226839408	G	T	ENST00000392062	ENSG00000144468	RHBDD1	FALSE	FALSE
chr2	226839628	G	A	ENST00000392062	ENSG00000144468	RHBDD1	FALSE	FALSE
chr2	226839628	G	C	ENST00000392062	ENSG00000144468	RHBDD1	FALSE	FALSE
chr2	226839628	G	T	ENST00000392062	ENSG00000144468	RHBDD1	FALSE	FALSE
chr2	226839629	T	A	ENST00000392062	ENSG00000144468	RHBDD1	FALSE	FALSE
chr2	226839629	T	C	ENST00000392062	ENSG00000144468	RHBDD1	FALSE	FALSE
chr2	226839629	T	G	ENST00000392062	ENSG00000144468	RHBDD1	FALSE	FALSE
chr2	226864602	A	C	ENST00000392062	ENSG00000144468	RHBDD1	TRUE	FALSE
chr2	226864602	A	G	ENST00000392062	ENSG00000144468	RHBDD1	TRUE	FALSE
chr2	226864602	A	T	ENST00000392062	ENSG00000144468	RHBDD1	TRUE	FALSE
chr2	226864603	G	A	ENST00000392062	ENSG00000144468	RHBDD1	TRUE	FALSE
chr2	226864603	G	C	ENST00000392062	ENSG00000144468	RHBDD1	TRUE	FALSE
chr2	226864603	G	T	ENST00000392062	ENSG00000144468	RHBDD1	TRUE	FALSE
chr2	226864697	C	T	ENST00000392062	ENSG00000144468	RHBDD1	FALSE	FALSE
chr2	226864703	A	T	ENST00000392062	ENSG00000144468	RHBDD1	FALSE	FALSE
chr2	226864707	C	A	ENST00000392062	ENSG00000144468	RHBDD1	FALSE	FALSE
chr2	226864707	C	G	ENST00000392062	ENSG00000144468	RHBDD1	FALSE	FALSE
chr2	226864709	A	T	ENST00000392062	ENSG00000144468	RHBDD1	FALSE	FALSE
chr2	226864724	G	T	ENST00000392062	ENSG00000144468	RHBDD1	FALSE	FALSE
chr2	226864745	C	T	ENST00000392062	ENSG00000144468	RHBDD1	TRUE	FALSE
chr2	226864797	T	A	ENST00000392062	ENSG00000144468	RHBDD1	TRUE	TRUE
chr2	226864812	G	A	ENST00000392062	ENSG00000144468	RHBDD1	TRUE	TRUE
chr2	226864813	G	A	ENST00000392062	ENSG00000144468	RHBDD1	TRUE	TRUE
chr2	226864821	T	A	ENST00000392062	ENSG00000144468	RHBDD1	TRUE	TRUE
chr2	226864829	C	T	ENST00000392062	ENSG00000144468	RHBDD1	TRUE	TRUE
chr2	226864832	A	T	ENST00000392062	ENSG00000144468	RHBDD1	TRUE	TRUE
chr2	226864843	T	A	ENST00000392062	ENSG00000144468	RHBDD1	TRUE	TRUE
chr2	226864843	T	G	ENST00000392062	ENSG00000144468	RHBDD1	TRUE	TRUE
chr2	226864852	C	A	ENST00000392062	ENSG00000144468	RHBDD1	TRUE	TRUE
chr2	226864862	G	T	ENST00000392062	ENSG00000144468	RHBDD1	TRUE	TRUE
chr2	226864865	A	T	ENST00000392062	ENSG00000144468	RHBDD1	TRUE	TRUE
chr2	226864870	T	A	ENST00000392062	ENSG00000144468	RHBDD1	TRUE	TRUE
chr2	226864873	C	A	ENST00000392062	ENSG00000144468	RHBDD1	TRUE	TRUE
chr2	226864873	C	G	ENST00000392062	ENSG00000144468	RHBDD1	TRUE	TRUE
chr2	226864874	C	T	ENST00000392062	ENSG00000144468	RHBDD1	TRUE	TRUE
chr2	226864877	C	T	ENST00000392062	ENSG00000144468	RHBDD1	TRUE	TRUE
chr2	226864880	A	T	ENST00000392062	ENSG00000144468	RHBDD1	TRUE	TRUE
chr2	226864887	G	A	ENST00000392062	ENSG00000144468	RHBDD1	TRUE	TRUE
chr2	226864888	G	A	ENST00000392062	ENSG00000144468	RHBDD1	TRUE	TRUE
chr2	226864889	C	T	ENST00000392062	ENSG00000144468	RHBDD1	TRUE	TRUE
chr2	226864896	T	A	ENST00000392062	ENSG00000144468	RHBDD1	TRUE	TRUE
chr2	226864896	T	G	ENST00000392062	ENSG00000144468	RHBDD1	TRUE	TRUE
chr2	226864929	G	A	ENST00000392062	ENSG00000144468	RHBDD1	TRUE	TRUE
chr2	226864930	G	A	ENST00000392062	ENSG00000144468	RHBDD1	TRUE	TRUE
chr2	226864935	T	A	ENST00000392062	ENSG00000144468	RHBDD1	TRUE	TRUE
chr2	226864939	T	A	ENST00000392062	ENSG00000144468	RHBDD1	TRUE	TRUE
chr2	226864939	T	G	ENST00000392062	ENSG00000144468	RHBDD1	TRUE	TRUE
chr2	226864962	G	A	ENST00000392062	ENSG00000144468	RHBDD1	TRUE	TRUE
chr2	226864963	G	A	ENST00000392062	ENSG00000144468	RHBDD1	TRUE	TRUE
chr2	226864964	A	T	ENST00000392062	ENSG00000144468	RHBDD1	TRUE	TRUE
chr2	226864967	G	T	ENST00000392062	ENSG00000144468	RHBDD1	TRUE	TRUE
chr2	226864979	G	T	ENST00000392062	ENSG00000144468	RHBDD1	TRUE	TRUE
chr2	226864982	A	T	ENST00000392062	ENSG00000144468	RHBDD1	TRUE	TRUE
chr2	226864985	A	T	ENST00000392062	ENSG00000144468	RHBDD1	TRUE	TRUE
chr2	226864991	G	T	ENST00000392062	ENSG00000144468	RHBDD1	TRUE	TRUE
chr2	226864997	A	T	ENST00000392062	ENSG00000144468	RHBDD1	TRUE	TRUE
chr2	226865001	G	A	ENST00000392062	ENSG00000144468	RHBDD1	TRUE	TRUE
chr2	226865002	G	A	ENST00000392062	ENSG00000144468	RHBDD1	TRUE	TRUE
chr2	226865011	T	A	ENST00000392062	ENSG00000144468	RHBDD1	TRUE	TRUE
chr2	226865011	T	G	ENST00000392062	ENSG00000144468	RHBDD1	TRUE	TRUE
chr2	226865039	G	T	ENST00000392062	ENSG00000144468	RHBDD1	TRUE	TRUE
chr2	226865050	C	A	ENST00000392062	ENSG00000144468	RHBDD1	TRUE	TRUE
chr2	226865050	C	G	ENST00000392062	ENSG00000144468	RHBDD1	TRUE	TRUE
chr2	226865058	T	A	ENST00000392062	ENSG00000144468	RHBDD1	TRUE	TRUE
chr2	226865060	C	T	ENST00000392062	ENSG00000144468	RHBDD1	TRUE	TRUE
chr2	226865075	G	T	ENST00000392062	ENSG00000144468	RHBDD1	TRUE	TRUE
chr2	226865087	G	T	ENST00000392062	ENSG00000144468	RHBDD1	TRUE	TRUE
chr2	226865099	A	T	ENST00000392062	ENSG00000144468	RHBDD1	TRUE	TRUE
chr2	226865110	T	A	ENST00000392062	ENSG00000144468	RHBDD1	TRUE	TRUE
chr2	226865124	C	A	ENST00000392062	ENSG00000144468	RHBDD1	TRUE	TRUE
chr2	226865124	C	G	ENST00000392062	ENSG00000144468	RHBDD1	TRUE	TRUE
chr2	226865126	G	T	ENST00000392062	ENSG00000144468	RHBDD1	TRUE	TRUE
chr2	226865127	G	A	ENST00000392062	ENSG00000144468	RHBDD1	TRUE	FALSE
chr2	226865127	G	C	ENST00000392062	ENSG00000144468	RHBDD1	TRUE	FALSE
chr2	226865127	G	T	ENST00000392062	ENSG00000144468	RHBDD1	TRUE	FALSE
chr2	226865128	T	A	ENST00000392062	ENSG00000144468	RHBDD1	TRUE	FALSE
chr2	226865128	T	C	ENST00000392062	ENSG00000144468	RHBDD1	TRUE	FALSE
chr2	226865128	T	G	ENST00000392062	ENSG00000144468	RHBDD1	TRUE	FALSE
chr2	226867184	A	C	ENST00000392062	ENSG00000144468	RHBDD1	TRUE	FALSE
chr2	226867184	A	G	ENST00000392062	ENSG00000144468	RHBDD1	TRUE	FALSE
chr2	226867184	A	T	ENST00000392062	ENSG00000144468	RHBDD1	TRUE	FALSE
chr2	226867185	G	A	ENST00000392062	ENSG00000144468	RHBDD1	TRUE	FALSE
chr2	226867185	G	C	ENST00000392062	ENSG00000144468	RHBDD1	TRUE	FALSE
chr2	226867185	G	T	ENST00000392062	ENSG00000144468	RHBDD1	TRUE	FALSE
chr2	226867192	T	A	ENST00000392062	ENSG00000144468	RHBDD1	TRUE	TRUE
chr2	226867201	T	A	ENST00000392062	ENSG00000144468	RHBDD1	TRUE	TRUE
chr2	226867203	A	T	ENST00000392062	ENSG00000144468	RHBDD1	TRUE	TRUE
chr2	226867223	T	A	ENST00000392062	ENSG00000144468	RHBDD1	TRUE	TRUE
chr2	226867223	T	G	ENST00000392062	ENSG00000144468	RHBDD1	TRUE	TRUE
chr2	226867226	C	A	ENST00000392062	ENSG00000144468	RHBDD1	TRUE	TRUE
chr2	226867230	G	T	ENST00000392062	ENSG00000144468	RHBDD1	TRUE	TRUE
chr2	226867249	T	A	ENST00000392062	ENSG00000144468	RHBDD1	TRUE	TRUE
chr2	226867269	A	T	ENST00000392062	ENSG00000144468	RHBDD1	TRUE	TRUE
chr2	226867280	T	A	ENST00000392062	ENSG00000144468	RHBDD1	TRUE	TRUE
chr2	226867282	G	A	ENST00000392062	ENSG00000144468	RHBDD1	TRUE	TRUE
chr2	226867283	G	A	ENST00000392062	ENSG00000144468	RHBDD1	TRUE	TRUE
chr2	226867287	G	T	ENST00000392062	ENSG00000144468	RHBDD1	TRUE	TRUE
chr2	226867306	T	A	ENST00000392062	ENSG00000144468	RHBDD1	TRUE	TRUE
chr2	226867306	T	G	ENST00000392062	ENSG00000144468	RHBDD1	TRUE	TRUE
chr2	226867312	C	A	ENST00000392062	ENSG00000144468	RHBDD1	TRUE	TRUE
chr2	226867312	C	G	ENST00000392062	ENSG00000144468	RHBDD1	TRUE	TRUE
chr2	226867319	G	A	ENST00000392062	ENSG00000144468	RHBDD1	TRUE	FALSE
chr2	226867319	G	C	ENST00000392062	ENSG00000144468	RHBDD1	TRUE	FALSE
chr2	226867319	G	T	ENST00000392062	ENSG00000144468	RHBDD1	TRUE	FALSE
chr2	226867320	T	A	ENST00000392062	ENSG00000144468	RHBDD1	TRUE	FALSE
chr2	226867320	T	C	ENST00000392062	ENSG00000144468	RHBDD1	TRUE	FALSE
chr2	226867320	T	G	ENST00000392062	ENSG00000144468	RHBDD1	TRUE	FALSE
chr2	226906791	A	C	ENST00000392062	ENSG00000144468	RHBDD1	TRUE	FALSE
chr2	226906791	A	G	ENST00000392062	ENSG00000144468	RHBDD1	TRUE	FALSE
chr2	226906791	A	T	ENST00000392062	ENSG00000144468	RHBDD1	TRUE	FALSE
chr2	226906792	G	A	ENST00000392062	ENSG00000144468	RHBDD1	TRUE	FALSE
chr2	226906792	G	C	ENST00000392062	ENSG00000144468	RHBDD1	TRUE	FALSE
chr2	226906792	G	T	ENST00000392062	ENSG00000144468	RHBDD1	TRUE	FALSE
chr2	226906830	G	T	ENST00000392062	ENSG00000144468	RHBDD1	TRUE	TRUE
chr2	226906841	C	A	ENST00000392062	ENSG00000144468	RHBDD1	TRUE	TRUE
chr2	226906841	C	G	ENST00000392062	ENSG00000144468	RHBDD1	TRUE	TRUE
chr2	226906845	C	T	ENST00000392062	ENSG00000144468	RHBDD1	TRUE	TRUE
chr2	226906857	A	T	ENST00000392062	ENSG00000144468	RHBDD1	TRUE	TRUE
chr2	226906860	A	T	ENST00000392062	ENSG00000144468	RHBDD1	TRUE	TRUE
chr2	226906869	G	T	ENST00000392062	ENSG00000144468	RHBDD1	TRUE	TRUE
chr2	226906877	T	A	ENST00000392062	ENSG00000144468	RHBDD1	TRUE	TRUE
chr2	226906882	G	A	ENST00000392062	ENSG00000144468	RHBDD1	TRUE	FALSE
chr2	226906882	G	C	ENST00000392062	ENSG00000144468	RHBDD1	TRUE	FALSE
chr2	226906882	G	T	ENST00000392062	ENSG00000144468	RHBDD1	TRUE	FALSE
chr2	226906883	T	A	ENST00000392062	ENSG00000144468	RHBDD1	TRUE	FALSE
chr2	226906883	T	C	ENST00000392062	ENSG00000144468	RHBDD1	TRUE	FALSE
chr2	226906883	T	G	ENST00000392062	ENSG00000144468	RHBDD1	TRUE	FALSE
chr2	226908820	A	C	ENST00000392062	ENSG00000144468	RHBDD1	TRUE	FALSE
chr2	226908820	A	G	ENST00000392062	ENSG00000144468	RHBDD1	TRUE	FALSE
chr2	226908820	A	T	ENST00000392062	ENSG00000144468	RHBDD1	TRUE	FALSE
chr2	226908821	G	A	ENST00000392062	ENSG00000144468	RHBDD1	TRUE	FALSE
chr2	226908821	G	C	ENST00000392062	ENSG00000144468	RHBDD1	TRUE	FALSE
chr2	226908821	G	T	ENST00000392062	ENSG00000144468	RHBDD1	TRUE	FALSE
chr2	226908847	C	A	ENST00000392062	ENSG00000144468	RHBDD1	TRUE	TRUE
chr2	226908847	C	G	ENST00000392062	ENSG00000144468	RHBDD1	TRUE	TRUE
chr2	226908851	G	T	ENST00000392062	ENSG00000144468	RHBDD1	TRUE	TRUE
chr2	226908857	C	T	ENST00000392062	ENSG00000144468	RHBDD1	TRUE	TRUE
chr2	226908862	C	A	ENST00000392062	ENSG00000144468	RHBDD1	TRUE	TRUE
chr2	226908862	C	G	ENST00000392062	ENSG00000144468	RHBDD1	TRUE	TRUE
chr2	226908865	C	A	ENST00000392062	ENSG00000144468	RHBDD1	TRUE	TRUE
chr2	226908865	C	G	ENST00000392062	ENSG00000144468	RHBDD1	TRUE	TRUE
chr2	226908876	C	A	ENST00000392062	ENSG00000144468	RHBDD1	TRUE	TRUE
chr2	226908876	C	G	ENST00000392062	ENSG00000144468	RHBDD1	TRUE	TRUE
chr2	226908879	G	A	ENST00000392062	ENSG00000144468	RHBDD1	TRUE	FALSE
chr2	226908879	G	C	ENST00000392062	ENSG00000144468	RHBDD1	TRUE	FALSE
chr2	226908879	G	T	ENST00000392062	ENSG00000144468	RHBDD1	TRUE	FALSE
chr2	226908880	T	A	ENST00000392062	ENSG00000144468	RHBDD1	TRUE	FALSE
chr2	226908880	T	C	ENST00000392062	ENSG00000144468	RHBDD1	TRUE	FALSE
chr2	226908880	T	G	ENST00000392062	ENSG00000144468	RHBDD1	TRUE	FALSE
chr2	226914206	A	C	ENST00000392062	ENSG00000144468	RHBDD1	TRUE	FALSE
chr2	226914206	A	G	ENST00000392062	ENSG00000144468	RHBDD1	TRUE	FALSE
chr2	226914206	A	T	ENST00000392062	ENSG00000144468	RHBDD1	TRUE	FALSE
chr2	226914207	G	A	ENST00000392062	ENSG00000144468	RHBDD1	TRUE	FALSE
chr2	226914207	G	C	ENST00000392062	ENSG00000144468	RHBDD1	TRUE	FALSE
chr2	226914207	G	T	ENST00000392062	ENSG00000144468	RHBDD1	TRUE	FALSE
chr2	226914216	G	T	ENST00000392062	ENSG00000144468	RHBDD1	TRUE	TRUE
chr2	226914221	T	A	ENST00000392062	ENSG00000144468	RHBDD1	TRUE	TRUE
chr2	226914221	T	G	ENST00000392062	ENSG00000144468	RHBDD1	TRUE	TRUE
chr2	226914222	C	T	ENST00000392062	ENSG00000144468	RHBDD1	TRUE	TRUE
chr2	226914230	T	A	ENST00000392062	ENSG00000144468	RHBDD1	TRUE	TRUE
chr2	226914230	T	G	ENST00000392062	ENSG00000144468	RHBDD1	TRUE	TRUE
chr2	226914233	T	A	ENST00000392062	ENSG00000144468	RHBDD1	TRUE	TRUE
chr2	226914233	T	G	ENST00000392062	ENSG00000144468	RHBDD1	TRUE	TRUE
chr2	226914257	T	A	ENST00000392062	ENSG00000144468	RHBDD1	TRUE	TRUE
chr2	226914257	T	G	ENST00000392062	ENSG00000144468	RHBDD1	TRUE	TRUE
chr2	226914258	G	T	ENST00000392062	ENSG00000144468	RHBDD1	TRUE	TRUE
chr2	226914261	G	T	ENST00000392062	ENSG00000144468	RHBDD1	TRUE	TRUE
chr2	226914278	T	A	ENST00000392062	ENSG00000144468	RHBDD1	TRUE	TRUE
chr2	226914278	T	G	ENST00000392062	ENSG00000144468	RHBDD1	TRUE	TRUE
chr2	226914287	C	A	ENST00000392062	ENSG00000144468	RHBDD1	TRUE	TRUE
chr2	226914287	C	G	ENST00000392062	ENSG00000144468	RHBDD1	TRUE	TRUE
chr2	226914294	G	T	ENST00000392062	ENSG00000144468	RHBDD1	TRUE	TRUE
chr2	226914303	G	T	ENST00000392062	ENSG00000144468	RHBDD1	FALSE	FALSE
chr2	226914306	G	T	ENST00000392062	ENSG00000144468	RHBDD1	FALSE	FALSE
chr2	226914309	G	T	ENST00000392062	ENSG00000144468	RHBDD1	FALSE	FALSE
chr2	226914312	C	T	ENST00000392062	ENSG00000144468	RHBDD1	FALSE	FALSE
chr2	226914318	G	T	ENST00000392062	ENSG00000144468	RHBDD1	FALSE	FALSE
chr2	226914321	A	T	ENST00000392062	ENSG00000144468	RHBDD1	FALSE	FALSE
chr2	226914328	T	A	ENST00000392062	ENSG00000144468	RHBDD1	FALSE	FALSE
chr2	226914328	T	G	ENST00000392062	ENSG00000144468	RHBDD1	FALSE	FALSE
chr2	226914330	C	T	ENST00000392062	ENSG00000144468	RHBDD1	FALSE	FALSE
chr2	226914343	G	A	ENST00000392062	ENSG00000144468	RHBDD1	FALSE	FALSE
chr2	226914344	G	A	ENST00000392062	ENSG00000144468	RHBDD1	FALSE	FALSE
chr2	226914348	C	T	ENST00000392062	ENSG00000144468	RHBDD1	FALSE	FALSE
chr2	226914351	G	T	ENST00000392062	ENSG00000144468	RHBDD1	FALSE	FALSE
chr2	226914352	G	A	ENST00000392062	ENSG00000144468	RHBDD1	TRUE	FALSE
chr2	226914352	G	C	ENST00000392062	ENSG00000144468	RHBDD1	TRUE	FALSE
chr2	226914352	G	T	ENST00000392062	ENSG00000144468	RHBDD1	TRUE	FALSE
chr2	226914353	T	A	ENST00000392062	ENSG00000144468	RHBDD1	TRUE	FALSE
chr2	226914353	T	C	ENST00000392062	ENSG00000144468	RHBDD1	TRUE	FALSE
chr2	226914353	T	G	ENST00000392062	ENSG00000144468	RHBDD1	TRUE	FALSE
chr2	226995429	A	C	ENST00000392062	ENSG00000144468	RHBDD1	TRUE	FALSE
chr2	226995429	A	G	ENST00000392062	ENSG00000144468	RHBDD1	TRUE	FALSE
chr2	226995429	A	T	ENST00000392062	ENSG00000144468	RHBDD1	TRUE	FALSE
chr2	226995430	G	A	ENST00000392062	ENSG00000144468	RHBDD1	TRUE	FALSE
chr2	226995430	G	C	ENST00000392062	ENSG00000144468	RHBDD1	TRUE	FALSE
chr2	226995430	G	T	ENST00000392062	ENSG00000144468	RHBDD1	TRUE	FALSE
chr2	226995439	A	T	ENST00000392062	ENSG00000144468	RHBDD1	FALSE	FALSE
chr2	226995459	C	A	ENST00000392062	ENSG00000144468	RHBDD1	FALSE	FALSE
chr2	226995459	C	G	ENST00000392062	ENSG00000144468	RHBDD1	FALSE	FALSE
chr2	226995473	C	A	ENST00000392062	ENSG00000144468	RHBDD1	FALSE	FALSE
chr2	226995473	C	G	ENST00000392062	ENSG00000144468	RHBDD1	FALSE	FALSE
chr2	226995478	G	T	ENST00000392062	ENSG00000144468	RHBDD1	FALSE	FALSE
chr2	226995481	G	T	ENST00000392062	ENSG00000144468	RHBDD1	FALSE	FALSE
chr2	226995490	A	T	ENST00000392062	ENSG00000144468	RHBDD1	FALSE	FALSE
chr2	226995493	C	T	ENST00000392062	ENSG00000144468	RHBDD1	FALSE	FALSE
chr2	226995505	A	T	ENST00000392062	ENSG00000144468	RHBDD1	FALSE	FALSE
chr2	226995517	C	T	ENST00000392062	ENSG00000144468	RHBDD1	FALSE	FALSE
chr2	227007331	A	C	ENST00000396625	ENSG00000081052	COL4A4	FALSE	FALSE
chr2	227007331	A	T	ENST00000396625	ENSG00000081052	COL4A4	FALSE	FALSE
chr2	227007336	T	A	ENST00000396625	ENSG00000081052	COL4A4	FALSE	FALSE
chr2	227007340	G	T	ENST00000396625	ENSG00000081052	COL4A4	FALSE	FALSE
chr2	227007348	G	A	ENST00000396625	ENSG00000081052	COL4A4	FALSE	FALSE
chr2	227007349	G	T	ENST00000396625	ENSG00000081052	COL4A4	FALSE	FALSE
chr2	227007363	T	A	ENST00000396625	ENSG00000081052	COL4A4	FALSE	FALSE
chr2	227007366	G	A	ENST00000396625	ENSG00000081052	COL4A4	FALSE	FALSE
chr2	227007372	G	A	ENST00000396625	ENSG00000081052	COL4A4	FALSE	FALSE
chr2	227007378	G	A	ENST00000396625	ENSG00000081052	COL4A4	FALSE	FALSE
chr2	227007384	C	A	ENST00000396625	ENSG00000081052	COL4A4	FALSE	FALSE
chr2	227007387	T	A	ENST00000396625	ENSG00000081052	COL4A4	FALSE	FALSE
chr2	227007389	A	C	ENST00000396625	ENSG00000081052	COL4A4	FALSE	FALSE
chr2	227007389	A	T	ENST00000396625	ENSG00000081052	COL4A4	FALSE	FALSE
chr2	227007420	G	A	ENST00000396625	ENSG00000081052	COL4A4	FALSE	FALSE
chr2	227007422	A	T	ENST00000396625	ENSG00000081052	COL4A4	FALSE	FALSE
chr2	227007432	T	A	ENST00000396625	ENSG00000081052	COL4A4	FALSE	FALSE
chr2	227007445	C	T	ENST00000396625	ENSG00000081052	COL4A4	FALSE	FALSE
chr2	227007446	C	T	ENST00000396625	ENSG00000081052	COL4A4	FALSE	FALSE
chr2	227007454	A	C	ENST00000396625	ENSG00000081052	COL4A4	FALSE	FALSE
chr2	227007454	A	T	ENST00000396625	ENSG00000081052	COL4A4	FALSE	FALSE
chr2	227007459	T	A	ENST00000396625	ENSG00000081052	COL4A4	FALSE	FALSE
chr2	227007475	G	T	ENST00000396625	ENSG00000081052	COL4A4	FALSE	FALSE
chr2	227007483	C	A	ENST00000396625	ENSG00000081052	COL4A4	FALSE	FALSE
chr2	227007486	G	A	ENST00000396625	ENSG00000081052	COL4A4	FALSE	FALSE
chr2	227007495	G	A	ENST00000396625	ENSG00000081052	COL4A4	FALSE	FALSE
chr2	227007496	G	T	ENST00000396625	ENSG00000081052	COL4A4	FALSE	FALSE
chr2	227007501	C	A	ENST00000396625	ENSG00000081052	COL4A4	FALSE	FALSE
chr2	227007519	T	A	ENST00000396625	ENSG00000081052	COL4A4	FALSE	FALSE
chr2	227007528	C	A	ENST00000396625	ENSG00000081052	COL4A4	FALSE	FALSE
chr2	227007532	G	T	ENST00000396625	ENSG00000081052	COL4A4	FALSE	FALSE
chr2	227007545	G	C	ENST00000396625	ENSG00000081052	COL4A4	FALSE	FALSE
chr2	227007545	G	T	ENST00000396625	ENSG00000081052	COL4A4	FALSE	FALSE
chr2	227007558	G	A	ENST00000396625	ENSG00000081052	COL4A4	FALSE	FALSE
chr2	227007564	C	A	ENST00000396625	ENSG00000081052	COL4A4	FALSE	FALSE
chr2	227007567	C	A	ENST00000396625	ENSG00000081052	COL4A4	FALSE	FALSE
chr2	227007570	G	A	ENST00000396625	ENSG00000081052	COL4A4	FALSE	FALSE
chr2	227007582	C	A	ENST00000396625	ENSG00000081052	COL4A4	FALSE	FALSE
chr2	227007589	C	A	ENST00000396625	ENSG00000081052	COL4A4	FALSE	FALSE
chr2	227007589	C	G	ENST00000396625	ENSG00000081052	COL4A4	FALSE	FALSE
chr2	227007589	C	T	ENST00000396625	ENSG00000081052	COL4A4	FALSE	FALSE
chr2	227007590	T	A	ENST00000396625	ENSG00000081052	COL4A4	FALSE	FALSE
chr2	227007590	T	C	ENST00000396625	ENSG00000081052	COL4A4	FALSE	FALSE
chr2	227007590	T	G	ENST00000396625	ENSG00000081052	COL4A4	FALSE	FALSE
chr2	227008016	A	C	ENST00000396625	ENSG00000081052	COL4A4	TRUE	FALSE
chr2	227008016	A	G	ENST00000396625	ENSG00000081052	COL4A4	TRUE	FALSE
chr2	227008016	A	T	ENST00000396625	ENSG00000081052	COL4A4	TRUE	FALSE
chr2	227008017	C	A	ENST00000396625	ENSG00000081052	COL4A4	TRUE	FALSE
chr2	227008017	C	G	ENST00000396625	ENSG00000081052	COL4A4	TRUE	FALSE
chr2	227008017	C	T	ENST00000396625	ENSG00000081052	COL4A4	TRUE	FALSE
chr2	227008028	G	C	ENST00000396625	ENSG00000081052	COL4A4	FALSE	FALSE
chr2	227008028	G	T	ENST00000396625	ENSG00000081052	COL4A4	FALSE	FALSE
chr2	227008030	A	C	ENST00000396625	ENSG00000081052	COL4A4	FALSE	FALSE
chr2	227008030	A	T	ENST00000396625	ENSG00000081052	COL4A4	FALSE	FALSE
chr2	227008039	C	T	ENST00000396625	ENSG00000081052	COL4A4	FALSE	FALSE
chr2	227008040	C	T	ENST00000396625	ENSG00000081052	COL4A4	FALSE	FALSE
chr2	227008051	C	T	ENST00000396625	ENSG00000081052	COL4A4	FALSE	FALSE
chr2	227008052	C	T	ENST00000396625	ENSG00000081052	COL4A4	FALSE	FALSE
chr2	227008059	G	A	ENST00000396625	ENSG00000081052	COL4A4	FALSE	FALSE
chr2	227008063	A	T	ENST00000396625	ENSG00000081052	COL4A4	FALSE	FALSE
chr2	227008080	G	A	ENST00000396625	ENSG00000081052	COL4A4	TRUE	TRUE
chr2	227008086	G	A	ENST00000396625	ENSG00000081052	COL4A4	TRUE	TRUE
chr2	227008107	G	A	ENST00000396625	ENSG00000081052	COL4A4	TRUE	TRUE
chr2	227008119	C	A	ENST00000396625	ENSG00000081052	COL4A4	TRUE	TRUE
chr2	227008120	G	T	ENST00000396625	ENSG00000081052	COL4A4	TRUE	TRUE
chr2	227008129	A	T	ENST00000396625	ENSG00000081052	COL4A4	TRUE	TRUE
chr2	227008141	A	C	ENST00000396625	ENSG00000081052	COL4A4	TRUE	TRUE
chr2	227008141	A	T	ENST00000396625	ENSG00000081052	COL4A4	TRUE	TRUE
chr2	227008158	C	A	ENST00000396625	ENSG00000081052	COL4A4	TRUE	TRUE
chr2	227008161	C	A	ENST00000396625	ENSG00000081052	COL4A4	TRUE	TRUE
chr2	227008201	C	T	ENST00000396625	ENSG00000081052	COL4A4	TRUE	TRUE
chr2	227008202	C	T	ENST00000396625	ENSG00000081052	COL4A4	TRUE	TRUE
chr2	227008204	G	C	ENST00000396625	ENSG00000081052	COL4A4	TRUE	TRUE
chr2	227008204	G	T	ENST00000396625	ENSG00000081052	COL4A4	TRUE	TRUE
chr2	227008212	T	A	ENST00000396625	ENSG00000081052	COL4A4	TRUE	TRUE
chr2	227008221	T	A	ENST00000396625	ENSG00000081052	COL4A4	TRUE	TRUE
chr2	227008224	G	A	ENST00000396625	ENSG00000081052	COL4A4	TRUE	TRUE
chr2	227008228	A	C	ENST00000396625	ENSG00000081052	COL4A4	TRUE	TRUE
chr2	227008228	A	T	ENST00000396625	ENSG00000081052	COL4A4	TRUE	TRUE
chr2	227008234	G	T	ENST00000396625	ENSG00000081052	COL4A4	TRUE	TRUE
chr2	227008242	G	A	ENST00000396625	ENSG00000081052	COL4A4	TRUE	TRUE
chr2	227008252	G	T	ENST00000396625	ENSG00000081052	COL4A4	TRUE	TRUE
chr2	227008255	G	C	ENST00000396625	ENSG00000081052	COL4A4	TRUE	TRUE
chr2	227008255	G	T	ENST00000396625	ENSG00000081052	COL4A4	TRUE	TRUE
chr2	227008288	G	T	ENST00000396625	ENSG00000081052	COL4A4	TRUE	TRUE
chr2	227008305	C	A	ENST00000396625	ENSG00000081052	COL4A4	TRUE	FALSE
chr2	227008305	C	G	ENST00000396625	ENSG00000081052	COL4A4	TRUE	FALSE
chr2	227008305	C	T	ENST00000396625	ENSG00000081052	COL4A4	TRUE	FALSE
chr2	227008306	T	A	ENST00000396625	ENSG00000081052	COL4A4	TRUE	FALSE
chr2	227008306	T	C	ENST00000396625	ENSG00000081052	COL4A4	TRUE	FALSE
chr2	227008306	T	G	ENST00000396625	ENSG00000081052	COL4A4	TRUE	FALSE
chr2	227010311	A	C	ENST00000396625	ENSG00000081052	COL4A4	FALSE	FALSE
chr2	227010311	A	G	ENST00000396625	ENSG00000081052	COL4A4	FALSE	FALSE
chr2	227010311	A	T	ENST00000396625	ENSG00000081052	COL4A4	FALSE	FALSE
chr2	227010312	C	A	ENST00000396625	ENSG00000081052	COL4A4	FALSE	FALSE
chr2	227010312	C	G	ENST00000396625	ENSG00000081052	COL4A4	FALSE	FALSE
chr2	227010312	C	T	ENST00000396625	ENSG00000081052	COL4A4	FALSE	FALSE
chr2	227010322	G	A	ENST00000396625	ENSG00000081052	COL4A4	TRUE	TRUE
chr2	227010334	T	A	ENST00000396625	ENSG00000081052	COL4A4	TRUE	TRUE
chr2	227010337	C	A	ENST00000396625	ENSG00000081052	COL4A4	TRUE	TRUE
chr2	227010340	G	A	ENST00000396625	ENSG00000081052	COL4A4	TRUE	TRUE
chr2	227010346	C	A	ENST00000396625	ENSG00000081052	COL4A4	TRUE	TRUE
chr2	227010350	G	C	ENST00000396625	ENSG00000081052	COL4A4	TRUE	TRUE
chr2	227010350	G	T	ENST00000396625	ENSG00000081052	COL4A4	TRUE	TRUE
chr2	227010354	A	C	ENST00000396625	ENSG00000081052	COL4A4	TRUE	TRUE
chr2	227010354	A	T	ENST00000396625	ENSG00000081052	COL4A4	TRUE	TRUE
chr2	227010362	A	C	ENST00000396625	ENSG00000081052	COL4A4	TRUE	TRUE
chr2	227010362	A	T	ENST00000396625	ENSG00000081052	COL4A4	TRUE	TRUE
chr2	227010371	C	T	ENST00000396625	ENSG00000081052	COL4A4	TRUE	TRUE
chr2	227010372	C	T	ENST00000396625	ENSG00000081052	COL4A4	TRUE	TRUE
chr2	227010395	G	T	ENST00000396625	ENSG00000081052	COL4A4	TRUE	TRUE
chr2	227010406	C	A	ENST00000396625	ENSG00000081052	COL4A4	TRUE	TRUE
chr2	227010409	G	A	ENST00000396625	ENSG00000081052	COL4A4	TRUE	TRUE
chr2	227010418	G	A	ENST00000396625	ENSG00000081052	COL4A4	TRUE	TRUE
chr2	227010449	G	C	ENST00000396625	ENSG00000081052	COL4A4	TRUE	TRUE
chr2	227010449	G	T	ENST00000396625	ENSG00000081052	COL4A4	TRUE	TRUE
chr2	227010454	C	A	ENST00000396625	ENSG00000081052	COL4A4	TRUE	TRUE
chr2	227010469	T	A	ENST00000396625	ENSG00000081052	COL4A4	TRUE	TRUE
chr2	227010502	C	A	ENST00000396625	ENSG00000081052	COL4A4	TRUE	FALSE
chr2	227010502	C	G	ENST00000396625	ENSG00000081052	COL4A4	TRUE	FALSE
chr2	227010502	C	T	ENST00000396625	ENSG00000081052	COL4A4	TRUE	FALSE
chr2	227010503	T	A	ENST00000396625	ENSG00000081052	COL4A4	TRUE	FALSE
chr2	227010503	T	C	ENST00000396625	ENSG00000081052	COL4A4	TRUE	FALSE
chr2	227010503	T	G	ENST00000396625	ENSG00000081052	COL4A4	TRUE	FALSE
chr2	227012179	A	C	ENST00000396625	ENSG00000081052	COL4A4	TRUE	FALSE
chr2	227012179	A	G	ENST00000396625	ENSG00000081052	COL4A4	TRUE	FALSE
chr2	227012179	A	T	ENST00000396625	ENSG00000081052	COL4A4	TRUE	FALSE
chr2	227012180	C	A	ENST00000396625	ENSG00000081052	COL4A4	TRUE	FALSE
chr2	227012180	C	G	ENST00000396625	ENSG00000081052	COL4A4	TRUE	FALSE
chr2	227012180	C	T	ENST00000396625	ENSG00000081052	COL4A4	TRUE	FALSE
chr2	227012187	C	A	ENST00000396625	ENSG00000081052	COL4A4	TRUE	TRUE
chr2	227012190	C	A	ENST00000396625	ENSG00000081052	COL4A4	TRUE	TRUE
chr2	227012194	G	C	ENST00000396625	ENSG00000081052	COL4A4	TRUE	TRUE
chr2	227012194	G	T	ENST00000396625	ENSG00000081052	COL4A4	TRUE	TRUE
chr2	227012205	C	A	ENST00000396625	ENSG00000081052	COL4A4	TRUE	TRUE
chr2	227012208	C	A	ENST00000396625	ENSG00000081052	COL4A4	TRUE	TRUE
chr2	227012220	T	A	ENST00000396625	ENSG00000081052	COL4A4	TRUE	TRUE
chr2	227012226	C	A	ENST00000396625	ENSG00000081052	COL4A4	TRUE	TRUE
chr2	227012286	C	A	ENST00000396625	ENSG00000081052	COL4A4	TRUE	TRUE
chr2	227012289	C	A	ENST00000396625	ENSG00000081052	COL4A4	TRUE	TRUE
chr2	227012292	T	A	ENST00000396625	ENSG00000081052	COL4A4	TRUE	TRUE
chr2	227012293	G	T	ENST00000396625	ENSG00000081052	COL4A4	TRUE	TRUE
chr2	227012298	C	A	ENST00000396625	ENSG00000081052	COL4A4	TRUE	FALSE
chr2	227012298	C	G	ENST00000396625	ENSG00000081052	COL4A4	TRUE	FALSE
chr2	227012298	C	T	ENST00000396625	ENSG00000081052	COL4A4	TRUE	FALSE
chr2	227012299	T	A	ENST00000396625	ENSG00000081052	COL4A4	TRUE	FALSE
chr2	227012299	T	C	ENST00000396625	ENSG00000081052	COL4A4	TRUE	FALSE
chr2	227012299	T	G	ENST00000396625	ENSG00000081052	COL4A4	TRUE	FALSE
chr2	227022046	A	C	ENST00000396625	ENSG00000081052	COL4A4	TRUE	FALSE
chr2	227022046	A	G	ENST00000396625	ENSG00000081052	COL4A4	TRUE	FALSE
chr2	227022046	A	T	ENST00000396625	ENSG00000081052	COL4A4	TRUE	FALSE
chr2	227022047	C	A	ENST00000396625	ENSG00000081052	COL4A4	TRUE	FALSE
chr2	227022047	C	G	ENST00000396625	ENSG00000081052	COL4A4	TRUE	FALSE
chr2	227022047	C	T	ENST00000396625	ENSG00000081052	COL4A4	TRUE	FALSE
chr2	227022054	C	A	ENST00000396625	ENSG00000081052	COL4A4	TRUE	TRUE
chr2	227022056	G	C	ENST00000396625	ENSG00000081052	COL4A4	TRUE	TRUE
chr2	227022056	G	T	ENST00000396625	ENSG00000081052	COL4A4	TRUE	TRUE
chr2	227022066	T	A	ENST00000396625	ENSG00000081052	COL4A4
chr2	227022072	C	A	ENST00000396625	ENSG00000081052	COL4A4	TRUE	TRUE
chr2	227022090	C	A	ENST00000396625	ENSG00000081052	COL4A4	TRUE	TRUE
chr2	227022093	C	A	ENST00000396625	ENSG00000081052	COL4A4	TRUE	TRUE
chr2	227022099	C	A	ENST00000396625	ENSG00000081052	COL4A4	TRUE	TRUE
chr2	227022102	T	A	ENST00000396625	ENSG00000081052	COL4A4	TRUE	TRUE
chr2	227022135	G	A	ENST00000396625	ENSG00000081052	COL4A4	TRUE	TRUE
chr2	227022139	A	T	ENST00000396625	ENSG00000081052	COL4A4	TRUE	TRUE
chr2	227022171	C	A	ENST00000396625	ENSG00000081052	COL4A4	TRUE	TRUE
chr2	227022174	C	A	ENST00000396625	ENSG00000081052	COL4A4	TRUE	FALSE
chr2	227022174	C	G	ENST00000396625	ENSG00000081052	COL4A4	TRUE	FALSE
chr2	227022174	C	T	ENST00000396625	ENSG00000081052	COL4A4	TRUE	FALSE
chr2	227022175	T	A	ENST00000396625	ENSG00000081052	COL4A4	TRUE	FALSE
chr2	227022175	T	C	ENST00000396625	ENSG00000081052	COL4A4	TRUE	FALSE
chr2	227022175	T	G	ENST00000396625	ENSG00000081052	COL4A4	TRUE	FALSE
chr2	227025800	A	C	ENST00000396625	ENSG00000081052	COL4A4	FALSE	FALSE
chr2	227025800	A	G	ENST00000396625	ENSG00000081052	COL4A4	FALSE	FALSE
chr2	227025800	A	T	ENST00000396625	ENSG00000081052	COL4A4	FALSE	FALSE
chr2	227025801	C	A	ENST00000396625	ENSG00000081052	COL4A4	FALSE	FALSE
chr2	227025801	C	G	ENST00000396625	ENSG00000081052	COL4A4	FALSE	FALSE
chr2	227025801	C	T	ENST00000396625	ENSG00000081052	COL4A4	FALSE	FALSE
chr2	227025805	T	A	ENST00000396625	ENSG00000081052	COL4A4	TRUE	TRUE
chr2	227025811	C	A	ENST00000396625	ENSG00000081052	COL4A4	FALSE	FALSE
chr2	227025811	C	G	ENST00000396625	ENSG00000081052	COL4A4	FALSE	FALSE
chr2	227025811	C	T	ENST00000396625	ENSG00000081052	COL4A4	FALSE	FALSE
chr2	227025812	T	A	ENST00000396625	ENSG00000081052	COL4A4	FALSE	FALSE
chr2	227025812	T	C	ENST00000396625	ENSG00000081052	COL4A4	FALSE	FALSE
chr2	227025812	T	G	ENST00000396625	ENSG00000081052	COL4A4	FALSE	FALSE
chr2	227027900	A	C	ENST00000396625	ENSG00000081052	COL4A4	TRUE	FALSE
chr2	227027900	A	G	ENST00000396625	ENSG00000081052	COL4A4	TRUE	FALSE
chr2	227027900	A	T	ENST00000396625	ENSG00000081052	COL4A4	TRUE	FALSE
chr2	227027901	C	A	ENST00000396625	ENSG00000081052	COL4A4	TRUE	FALSE
chr2	227027901	C	G	ENST00000396625	ENSG00000081052	COL4A4	TRUE	FALSE
chr2	227027901	C	T	ENST00000396625	ENSG00000081052	COL4A4	TRUE	FALSE
chr2	227027923	T	A	ENST00000396625	ENSG00000081052	COL4A4	TRUE	TRUE
chr2	227027926	T	A	ENST00000396625	ENSG00000081052	COL4A4	TRUE	TRUE
chr2	227027938	C	A	ENST00000396625	ENSG00000081052	COL4A4	TRUE	TRUE
chr2	227027943	A	C	ENST00000396625	ENSG00000081052	COL4A4	TRUE	TRUE
chr2	227027943	A	T	ENST00000396625	ENSG00000081052	COL4A4	TRUE	TRUE
chr2	227027950	T	A	ENST00000396625	ENSG00000081052	COL4A4	TRUE	TRUE
chr2	227027953	C	A	ENST00000396625	ENSG00000081052	COL4A4	TRUE	TRUE
chr2	227027956	C	A	ENST00000396625	ENSG00000081052	COL4A4	TRUE	TRUE
chr2	227027974	C	A	ENST00000396625	ENSG00000081052	COL4A4	TRUE	TRUE
chr2	227027983	C	A	ENST00000396625	ENSG00000081052	COL4A4	TRUE	TRUE
chr2	227027986	G	A	ENST00000396625	ENSG00000081052	COL4A4	TRUE	TRUE
chr2	227027992	C	A	ENST00000396625	ENSG00000081052	COL4A4	TRUE	TRUE
chr2	227028001	C	A	ENST00000396625	ENSG00000081052	COL4A4	TRUE	TRUE
chr2	227028010	C	A	ENST00000396625	ENSG00000081052	COL4A4	TRUE	FALSE
chr2	227028010	C	G	ENST00000396625	ENSG00000081052	COL4A4	TRUE	FALSE
chr2	227028010	C	T	ENST00000396625	ENSG00000081052	COL4A4	TRUE	FALSE
chr2	227028011	T	A	ENST00000396625	ENSG00000081052	COL4A4	TRUE	FALSE
chr2	227028011	T	C	ENST00000396625	ENSG00000081052	COL4A4	TRUE	FALSE
chr2	227028011	T	G	ENST00000396625	ENSG00000081052	COL4A4	TRUE	FALSE
chr2	227030441	A	C	ENST00000396625	ENSG00000081052	COL4A4	TRUE	FALSE
chr2	227030441	A	G	ENST00000396625	ENSG00000081052	COL4A4	TRUE	FALSE
chr2	227030441	A	T	ENST00000396625	ENSG00000081052	COL4A4	TRUE	FALSE
chr2	227030442	C	A	ENST00000396625	ENSG00000081052	COL4A4	TRUE	FALSE
chr2	227030442	C	G	ENST00000396625	ENSG00000081052	COL4A4	TRUE	FALSE
chr2	227030442	C	T	ENST00000396625	ENSG00000081052	COL4A4	TRUE	FALSE
chr2	227030443	C	A	ENST00000396625	ENSG00000081052	COL4A4	TRUE	TRUE
chr2	227030446	T	A	ENST00000396625	ENSG00000081052	COL4A4	TRUE	TRUE
chr2	227030449	G	A	ENST00000396625	ENSG00000081052	COL4A4	TRUE	TRUE
chr2	227030458	T	A	ENST00000396625	ENSG00000081052	COL4A4	TRUE	TRUE
chr2	227030461	C	A	ENST00000396625	ENSG00000081052	COL4A4	TRUE	TRUE
chr2	227030465	A	T	ENST00000396625	ENSG00000081052	COL4A4	TRUE	TRUE
chr2	227030470	C	A	ENST00000396625	ENSG00000081052	COL4A4	TRUE	TRUE
chr2	227030482	T	A	ENST00000396625	ENSG00000081052	COL4A4	TRUE	TRUE
chr2	227030483	G	C	ENST00000396625	ENSG00000081052	COL4A4	TRUE	TRUE
chr2	227030483	G	T	ENST00000396625	ENSG00000081052	COL4A4	TRUE	TRUE
chr2	227030488	C	A	ENST00000396625	ENSG00000081052	COL4A4	TRUE	TRUE
chr2	227030534	A	T	ENST00000396625	ENSG00000081052	COL4A4	TRUE	TRUE
chr2	227030548	C	A	ENST00000396625	ENSG00000081052	COL4A4	TRUE	TRUE
chr2	227030554	T	A	ENST00000396625	ENSG00000081052	COL4A4	TRUE	TRUE
chr2	227030599	C	A	ENST00000396625	ENSG00000081052	COL4A4	TRUE	FALSE
chr2	227030599	C	G	ENST00000396625	ENSG00000081052	COL4A4	TRUE	FALSE
chr2	227030599	C	T	ENST00000396625	ENSG00000081052	COL4A4	TRUE	FALSE
chr2	227030600	T	A	ENST00000396625	ENSG00000081052	COL4A4	TRUE	FALSE
chr2	227030600	T	C	ENST00000396625	ENSG00000081052	COL4A4	TRUE	FALSE
chr2	227030600	T	G	ENST00000396625	ENSG00000081052	COL4A4	TRUE	FALSE
chr2	227031943	A	C	ENST00000396625	ENSG00000081052	COL4A4	TRUE	FALSE
chr2	227031943	A	G	ENST00000396625	ENSG00000081052	COL4A4	TRUE	FALSE
chr2	227031943	A	T	ENST00000396625	ENSG00000081052	COL4A4	TRUE	FALSE
chr2	227031944	C	A	ENST00000396625	ENSG00000081052	COL4A4	TRUE	FALSE
chr2	227031944	C	G	ENST00000396625	ENSG00000081052	COL4A4	TRUE	FALSE
chr2	227031944	C	T	ENST00000396625	ENSG00000081052	COL4A4	TRUE	FALSE
chr2	227031945	C	A	ENST00000396625	ENSG00000081052	COL4A4	TRUE	TRUE
chr2	227031948	T	A	ENST00000396625	ENSG00000081052	COL4A4	TRUE	TRUE
chr2	227031972	C	A	ENST00000396625	ENSG00000081052	COL4A4	TRUE	TRUE
chr2	227031975	G	A	ENST00000396625	ENSG00000081052	COL4A4	TRUE	TRUE
chr2	227031981	C	A	ENST00000396625	ENSG00000081052	COL4A4	TRUE	TRUE
chr2	227032008	T	A	ENST00000396625	ENSG00000081052	COL4A4	TRUE	TRUE
chr2	227032017	T	A	ENST00000396625	ENSG00000081052	COL4A4	TRUE	TRUE
chr2	227032020	C	A	ENST00000396625	ENSG00000081052	COL4A4	TRUE	TRUE
chr2	227032047	C	A	ENST00000396625	ENSG00000081052	COL4A4	TRUE	TRUE
chr2	227032049	G	C	ENST00000396625	ENSG00000081052	COL4A4	TRUE	TRUE
chr2	227032049	G	T	ENST00000396625	ENSG00000081052	COL4A4	TRUE	TRUE
chr2	227032056	C	A	ENST00000396625	ENSG00000081052	COL4A4	TRUE	FALSE
chr2	227032056	C	G	ENST00000396625	ENSG00000081052	COL4A4	TRUE	FALSE
chr2	227032056	C	T	ENST00000396625	ENSG00000081052	COL4A4	TRUE	FALSE
chr2	227032057	T	A	ENST00000396625	ENSG00000081052	COL4A4	TRUE	FALSE
chr2	227032057	T	C	ENST00000396625	ENSG00000081052	COL4A4	TRUE	FALSE
chr2	227032057	T	G	ENST00000396625	ENSG00000081052	COL4A4	TRUE	FALSE
chr2	227032146	A	C	ENST00000396625	ENSG00000081052	COL4A4	TRUE	FALSE
chr2	227032146	A	G	ENST00000396625	ENSG00000081052	COL4A4	FALSE	FALSE
chr2	227032146	A	T	ENST00000396625	ENSG00000081052	COL4A4	TRUE	FALSE
chr2	227032147	C	A	ENST00000396625	ENSG00000081052	COL4A4	TRUE	FALSE
chr2	227032147	C	G	ENST00000396625	ENSG00000081052	COL4A4	TRUE	FALSE
chr2	227032147	C	T	ENST00000396625	ENSG00000081052	COL4A4	TRUE	FALSE
chr2	227032157	C	A	ENST00000396625	ENSG00000081052	COL4A4	TRUE	TRUE
chr2	227032169	T	A	ENST00000396625	ENSG00000081052	COL4A4	TRUE	TRUE
chr2	227032172	T	A	ENST00000396625	ENSG00000081052	COL4A4	TRUE	TRUE
chr2	227032175	C	A	ENST00000396625	ENSG00000081052	COL4A4	TRUE	TRUE
chr2	227032199	C	A	ENST00000396625	ENSG00000081052	COL4A4	TRUE	TRUE
chr2	227032217	C	A	ENST00000396625	ENSG00000081052	COL4A4	TRUE	TRUE
chr2	227032220	T	A	ENST00000396625	ENSG00000081052	COL4A4	TRUE	TRUE
chr2	227032223	C	A	ENST00000396625	ENSG00000081052	COL4A4	TRUE	TRUE
chr2	227032229	T	A	ENST00000396625	ENSG00000081052	COL4A4	TRUE	TRUE
chr2	227032244	C	A	ENST00000396625	ENSG00000081052	COL4A4	TRUE	TRUE
chr2	227032273	A	T	ENST00000396625	ENSG00000081052	COL4A4	TRUE	TRUE
chr2	227032277	C	A	ENST00000396625	ENSG00000081052	COL4A4	TRUE	FALSE
chr2	227032277	C	G	ENST00000396625	ENSG00000081052	COL4A4	TRUE	FALSE
chr2	227032277	C	T	ENST00000396625	ENSG00000081052	COL4A4	TRUE	FALSE
chr2	227032278	T	A	ENST00000396625	ENSG00000081052	COL4A4	TRUE	FALSE
chr2	227032278	T	C	ENST00000396625	ENSG00000081052	COL4A4	TRUE	FALSE
chr2	227032278	T	G	ENST00000396625	ENSG00000081052	COL4A4	TRUE	FALSE
chr2	227033408	A	C	ENST00000396625	ENSG00000081052	COL4A4	TRUE	FALSE
chr2	227033408	A	G	ENST00000396625	ENSG00000081052	COL4A4	TRUE	FALSE
chr2	227033408	A	T	ENST00000396625	ENSG00000081052	COL4A4	TRUE	FALSE
chr2	227033409	C	A	ENST00000396625	ENSG00000081052	COL4A4	TRUE	FALSE
chr2	227033409	C	G	ENST00000396625	ENSG00000081052	COL4A4	TRUE	FALSE
chr2	227033409	C	T	ENST00000396625	ENSG00000081052	COL4A4	TRUE	FALSE
chr2	227033412	G	C	ENST00000396625	ENSG00000081052	COL4A4	TRUE	TRUE
chr2	227033412	G	T	ENST00000396625	ENSG00000081052	COL4A4	TRUE	TRUE
chr2	227033422	T	A	ENST00000396625	ENSG00000081052	COL4A4	TRUE	TRUE
chr2	227033428	C	A	ENST00000396625	ENSG00000081052	COL4A4	TRUE	TRUE
chr2	227033431	T	A	ENST00000396625	ENSG00000081052	COL4A4	TRUE	TRUE
chr2	227033434	G	A	ENST00000396625	ENSG00000081052	COL4A4	TRUE	TRUE
chr2	227033440	T	A	ENST00000396625	ENSG00000081052	COL4A4	TRUE	TRUE
chr2	227033442	A	T	ENST00000396625	ENSG00000081052	COL4A4	TRUE	TRUE
chr2	227033446	C	A	ENST00000396625	ENSG00000081052	COL4A4	TRUE	TRUE
chr2	227033451	A	T	ENST00000396625	ENSG00000081052	COL4A4	TRUE	TRUE
chr2	227033469	G	C	ENST00000396625	ENSG00000081052	COL4A4	TRUE	TRUE
chr2	227033469	G	T	ENST00000396625	ENSG00000081052	COL4A4	TRUE	TRUE
chr2	227033473	C	A	ENST00000396625	ENSG00000081052	COL4A4	TRUE	TRUE
chr2	227033482	C	A	ENST00000396625	ENSG00000081052	COL4A4	TRUE	FALSE
chr2	227033482	C	G	ENST00000396625	ENSG00000081052	COL4A4	TRUE	FALSE
chr2	227033482	C	T	ENST00000396625	ENSG00000081052	COL4A4	TRUE	FALSE
chr2	227033483	T	A	ENST00000396625	ENSG00000081052	COL4A4	TRUE	FALSE
chr2	227033483	T	C	ENST00000396625	ENSG00000081052	COL4A4	TRUE	FALSE
chr2	227033483	T	G	ENST00000396625	ENSG00000081052	COL4A4	TRUE	FALSE
chr2	227042146	A	C	ENST00000396625	ENSG00000081052	COL4A4	TRUE	FALSE
chr2	227042146	A	G	ENST00000396625	ENSG00000081052	COL4A4	FALSE	FALSE
chr2	227042146	A	T	ENST00000396625	ENSG00000081052	COL4A4	TRUE	FALSE
chr2	227042147	C	A	ENST00000396625	ENSG00000081052	COL4A4	TRUE	FALSE
chr2	227042147	C	G	ENST00000396625	ENSG00000081052	COL4A4	TRUE	FALSE
chr2	227042147	C	T	ENST00000396625	ENSG00000081052	COL4A4	TRUE	FALSE
chr2	227042151	T	A	ENST00000396625	ENSG00000081052	COL4A4	TRUE	TRUE
chr2	227042157	C	A	ENST00000396625	ENSG00000081052	COL4A4	TRUE	TRUE
chr2	227042187	G	A	ENST00000396625	ENSG00000081052	COL4A4	TRUE	TRUE
chr2	227042196	T	A	ENST00000396625	ENSG00000081052	COL4A4	TRUE	TRUE
chr2	227042211	C	A	ENST00000396625	ENSG00000081052	COL4A4	TRUE	TRUE
chr2	227042217	C	A	ENST00000396625	ENSG00000081052	COL4A4	TRUE	TRUE
chr2	227042220	C	A	ENST00000396625	ENSG00000081052	COL4A4	TRUE	TRUE
chr2	227042226	G	A	ENST00000396625	ENSG00000081052	COL4A4	TRUE	TRUE
chr2	227042229	C	A	ENST00000396625	ENSG00000081052	COL4A4	TRUE	TRUE
chr2	227042256	C	A	ENST00000396625	ENSG00000081052	COL4A4	TRUE	FALSE
chr2	227042256	C	G	ENST00000396625	ENSG00000081052	COL4A4	TRUE	FALSE
chr2	227042256	C	T	ENST00000396625	ENSG00000081052	COL4A4	TRUE	FALSE
chr2	227042257	T	A	ENST00000396625	ENSG00000081052	COL4A4	TRUE	FALSE
chr2	227042257	T	C	ENST00000396625	ENSG00000081052	COL4A4	TRUE	FALSE
chr2	227042257	T	G	ENST00000396625	ENSG00000081052	COL4A4	TRUE	FALSE
chr2	227043075	A	C	ENST00000396625	ENSG00000081052	COL4A4	TRUE	FALSE
chr2	227043075	A	G	ENST00000396625	ENSG00000081052	COL4A4	TRUE	FALSE
chr2	227043075	A	T	ENST00000396625	ENSG00000081052	COL4A4	TRUE	FALSE
chr2	227043076	C	A	ENST00000396625	ENSG00000081052	COL4A4	TRUE	FALSE
chr2	227043076	C	G	ENST00000396625	ENSG00000081052	COL4A4	TRUE	FALSE
chr2	227043076	C	T	ENST00000396625	ENSG00000081052	COL4A4	TRUE	FALSE
chr2	227043081	G	T	ENST00000396625	ENSG00000081052	COL4A4	TRUE	TRUE
chr2	227043095	C	A	ENST00000396625	ENSG00000081052	COL4A4	TRUE	TRUE
chr2	227043122	C	A	ENST00000396625	ENSG00000081052	COL4A4	TRUE	TRUE
chr2	227043127	G	C	ENST00000396625	ENSG00000081052	COL4A4	TRUE	TRUE
chr2	227043127	G	T	ENST00000396625	ENSG00000081052	COL4A4	TRUE	TRUE
chr2	227043131	C	A	ENST00000396625	ENSG00000081052	COL4A4	TRUE	TRUE
chr2	227043134	T	A	ENST00000396625	ENSG00000081052	COL4A4	TRUE	TRUE
chr2	227043143	G	A	ENST00000396625	ENSG00000081052	COL4A4	TRUE	TRUE
chr2	227043154	A	T	ENST00000396625	ENSG00000081052	COL4A4	TRUE	TRUE
chr2	227043161	G	A	ENST00000396625	ENSG00000081052	COL4A4	TRUE	TRUE
chr2	227043164	C	A	ENST00000396625	ENSG00000081052	COL4A4	TRUE	TRUE
chr2	227043167	C	A	ENST00000396625	ENSG00000081052	COL4A4	TRUE	TRUE
chr2	227043176	C	A	ENST00000396625	ENSG00000081052	COL4A4	TRUE	TRUE
chr2	227043185	C	A	ENST00000396625	ENSG00000081052	COL4A4	TRUE	FALSE
chr2	227043185	C	G	ENST00000396625	ENSG00000081052	COL4A4	TRUE	FALSE
chr2	227043185	C	T	ENST00000396625	ENSG00000081052	COL4A4	TRUE	FALSE
chr2	227043186	T	A	ENST00000396625	ENSG00000081052	COL4A4	TRUE	FALSE
chr2	227043186	T	C	ENST00000396625	ENSG00000081052	COL4A4	TRUE	FALSE
chr2	227043186	T	G	ENST00000396625	ENSG00000081052	COL4A4	TRUE	FALSE
chr2	227047473	A	C	ENST00000396625	ENSG00000081052	COL4A4	TRUE	FALSE
chr2	227047473	A	G	ENST00000396625	ENSG00000081052	COL4A4	TRUE	FALSE
chr2	227047473	A	T	ENST00000396625	ENSG00000081052	COL4A4	TRUE	FALSE
chr2	227047474	C	A	ENST00000396625	ENSG00000081052	COL4A4	TRUE	FALSE
chr2	227047474	C	G	ENST00000396625	ENSG00000081052	COL4A4	TRUE	FALSE
chr2	227047474	C	T	ENST00000396625	ENSG00000081052	COL4A4	TRUE	FALSE
chr2	227047479	A	T	ENST00000396625	ENSG00000081052	COL4A4	TRUE	TRUE
chr2	227047484	C	A	ENST00000396625	ENSG00000081052	COL4A4	TRUE	TRUE
chr2	227047499	C	A	ENST00000396625	ENSG00000081052	COL4A4	TRUE	TRUE
chr2	227047505	T	A	ENST00000396625	ENSG00000081052	COL4A4	TRUE	TRUE
chr2	227047544	T	A	ENST00000396625	ENSG00000081052	COL4A4	TRUE	TRUE
chr2	227047550	C	A	ENST00000396625	ENSG00000081052	COL4A4	TRUE	FALSE
chr2	227047550	C	G	ENST00000396625	ENSG00000081052	COL4A4	TRUE	FALSE
chr2	227047550	C	T	ENST00000396625	ENSG00000081052	COL4A4	TRUE	FALSE
chr2	227047551	T	A	ENST00000396625	ENSG00000081052	COL4A4	TRUE	FALSE
chr2	227047551	T	C	ENST00000396625	ENSG00000081052	COL4A4	TRUE	FALSE
chr2	227047551	T	G	ENST00000396625	ENSG00000081052	COL4A4	TRUE	FALSE
chr2	227050066	A	C	ENST00000396625	ENSG00000081052	COL4A4	TRUE	FALSE
chr2	227050066	A	G	ENST00000396625	ENSG00000081052	COL4A4	TRUE	FALSE
chr2	227050066	A	T	ENST00000396625	ENSG00000081052	COL4A4	TRUE	FALSE
chr2	227050067	C	A	ENST00000396625	ENSG00000081052	COL4A4	TRUE	FALSE
chr2	227050067	C	G	ENST00000396625	ENSG00000081052	COL4A4	TRUE	FALSE
chr2	227050067	C	T	ENST00000396625	ENSG00000081052	COL4A4	TRUE	FALSE
chr2	227050068	C	A	ENST00000396625	ENSG00000081052	COL4A4	TRUE	TRUE
chr2	227050071	T	A	ENST00000396625	ENSG00000081052	COL4A4	TRUE	TRUE
chr2	227050077	C	A	ENST00000396625	ENSG00000081052	COL4A4	TRUE	TRUE
chr2	227050080	T	A	ENST00000396625	ENSG00000081052	COL4A4	TRUE	TRUE
chr2	227050086	C	A	ENST00000396625	ENSG00000081052	COL4A4	TRUE	TRUE
chr2	227050095	C	A	ENST00000396625	ENSG00000081052	COL4A4	TRUE	TRUE
chr2	227050097	G	C	ENST00000396625	ENSG00000081052	COL4A4	TRUE	TRUE
chr2	227050097	G	T	ENST00000396625	ENSG00000081052	COL4A4	TRUE	TRUE
chr2	227050104	C	A	ENST00000396625	ENSG00000081052	COL4A4	TRUE	TRUE
chr2	227050128	C	A	ENST00000396625	ENSG00000081052	COL4A4	TRUE	TRUE
chr2	227050132	C	A	ENST00000396625	ENSG00000081052	COL4A4	FALSE	FALSE
chr2	227050132	C	G	ENST00000396625	ENSG00000081052	COL4A4	FALSE	FALSE
chr2	227050132	C	T	ENST00000396625	ENSG00000081052	COL4A4	FALSE	FALSE
chr2	227050133	T	A	ENST00000396625	ENSG00000081052	COL4A4	FALSE	FALSE
chr2	227050133	T	C	ENST00000396625	ENSG00000081052	COL4A4	FALSE	FALSE
chr2	227050133	T	G	ENST00000396625	ENSG00000081052	COL4A4	FALSE	FALSE
chr2	227050975	A	C	ENST00000396625	ENSG00000081052	COL4A4	TRUE	FALSE
chr2	227050975	A	G	ENST00000396625	ENSG00000081052	COL4A4	TRUE	FALSE
chr2	227050975	A	T	ENST00000396625	ENSG00000081052	COL4A4	TRUE	FALSE
chr2	227050976	C	A	ENST00000396625	ENSG00000081052	COL4A4	TRUE	FALSE
chr2	227050976	C	G	ENST00000396625	ENSG00000081052	COL4A4	TRUE	FALSE
chr2	227050976	C	T	ENST00000396625	ENSG00000081052	COL4A4	TRUE	FALSE
chr2	227050979	G	A	ENST00000396625	ENSG00000081052	COL4A4	TRUE	TRUE
chr2	227050994	C	A	ENST00000396625	ENSG00000081052	COL4A4	TRUE	TRUE
chr2	227051015	T	A	ENST00000396625	ENSG00000081052	COL4A4	TRUE	TRUE
chr2	227051026	G	C	ENST00000396625	ENSG00000081052	COL4A4	TRUE	TRUE
chr2	227051026	G	T	ENST00000396625	ENSG00000081052	COL4A4	TRUE	TRUE
chr2	227051048	C	A	ENST00000396625	ENSG00000081052	COL4A4	TRUE	TRUE
chr2	227051063	G	A	ENST00000396625	ENSG00000081052	COL4A4	TRUE	TRUE
chr2	227051069	T	A	ENST00000396625	ENSG00000081052	COL4A4	TRUE	TRUE
chr2	227051072	C	A	ENST00000396625	ENSG00000081052	COL4A4	TRUE	TRUE
chr2	227051081	C	A	ENST00000396625	ENSG00000081052	COL4A4	TRUE	TRUE
chr2	227051087	T	A	ENST00000396625	ENSG00000081052	COL4A4	TRUE	TRUE
chr2	227051096	C	A	ENST00000396625	ENSG00000081052	COL4A4	TRUE	TRUE
chr2	227051105	C	A	ENST00000396625	ENSG00000081052	COL4A4	TRUE	TRUE
chr2	227051106	G	C	ENST00000396625	ENSG00000081052	COL4A4	TRUE	TRUE
chr2	227051106	G	T	ENST00000396625	ENSG00000081052	COL4A4	TRUE	TRUE
chr2	227051111	T	A	ENST00000396625	ENSG00000081052	COL4A4	TRUE	TRUE
chr2	227051114	C	A	ENST00000396625	ENSG00000081052	COL4A4	TRUE	TRUE
chr2	227051120	C	A	ENST00000396625	ENSG00000081052	COL4A4	TRUE	TRUE
chr2	227051123	C	A	ENST00000396625	ENSG00000081052	COL4A4	TRUE	TRUE
chr2	227051126	T	A	ENST00000396625	ENSG00000081052	COL4A4	TRUE	TRUE
chr2	227051129	T	A	ENST00000396625	ENSG00000081052	COL4A4	TRUE	TRUE
chr2	227051135	G	A	ENST00000396625	ENSG00000081052	COL4A4	TRUE	TRUE
chr2	227051150	C	A	ENST00000396625	ENSG00000081052	COL4A4	TRUE	TRUE
chr2	227051153	T	A	ENST00000396625	ENSG00000081052	COL4A4	TRUE	TRUE
chr2	227051159	C	A	ENST00000396625	ENSG00000081052	COL4A4	TRUE	FALSE
chr2	227051159	C	G	ENST00000396625	ENSG00000081052	COL4A4	TRUE	FALSE
chr2	227051159	C	T	ENST00000396625	ENSG00000081052	COL4A4	TRUE	FALSE
chr2	227051160	T	A	ENST00000396625	ENSG00000081052	COL4A4	TRUE	FALSE
chr2	227051160	T	C	ENST00000396625	ENSG00000081052	COL4A4	TRUE	FALSE
chr2	227051160	T	G	ENST00000396625	ENSG00000081052	COL4A4	TRUE	FALSE
chr2	227052303	A	C	ENST00000396625	ENSG00000081052	COL4A4	TRUE	FALSE
chr2	227052303	A	G	ENST00000396625	ENSG00000081052	COL4A4	FALSE	FALSE
chr2	227052303	A	T	ENST00000396625	ENSG00000081052	COL4A4	TRUE	FALSE
chr2	227052304	C	A	ENST00000396625	ENSG00000081052	COL4A4	TRUE	FALSE
chr2	227052304	C	G	ENST00000396625	ENSG00000081052	COL4A4	TRUE	FALSE
chr2	227052304	C	T	ENST00000396625	ENSG00000081052	COL4A4	TRUE	FALSE
chr2	227052308	T	A	ENST00000396625	ENSG00000081052	COL4A4	TRUE	TRUE
chr2	227052311	C	A	ENST00000396625	ENSG00000081052	COL4A4	TRUE	TRUE
chr2	227052314	C	A	ENST00000396625	ENSG00000081052	COL4A4	TRUE	TRUE
chr2	227052323	C	A	ENST00000396625	ENSG00000081052	COL4A4	TRUE	TRUE
chr2	227052332	C	A	ENST00000396625	ENSG00000081052	COL4A4	TRUE	TRUE
chr2	227052341	C	A	ENST00000396625	ENSG00000081052	COL4A4	TRUE	TRUE
chr2	227052347	C	A	ENST00000396625	ENSG00000081052	COL4A4	TRUE	TRUE
chr2	227052359	C	A	ENST00000396625	ENSG00000081052	COL4A4	TRUE	TRUE
chr2	227052362	T	A	ENST00000396625	ENSG00000081052	COL4A4	TRUE	TRUE
chr2	227052365	G	A	ENST00000396625	ENSG00000081052	COL4A4	TRUE	TRUE
chr2	227052367	G	C	ENST00000396625	ENSG00000081052	COL4A4	TRUE	TRUE
chr2	227052367	G	T	ENST00000396625	ENSG00000081052	COL4A4	TRUE	TRUE
chr2	227052383	C	A	ENST00000396625	ENSG00000081052	COL4A4	TRUE	TRUE
chr2	227052386	C	A	ENST00000396625	ENSG00000081052	COL4A4	TRUE	TRUE
chr2	227052389	C	A	ENST00000396625	ENSG00000081052	COL4A4	TRUE	TRUE
chr2	227052395	C	A	ENST00000396625	ENSG00000081052	COL4A4	TRUE	TRUE
chr2	227052404	C	A	ENST00000396625	ENSG00000081052	COL4A4	TRUE	TRUE
chr2	227052413	C	A	ENST00000396625	ENSG00000081052	COL4A4	TRUE	FALSE
chr2	227052413	C	G	ENST00000396625	ENSG00000081052	COL4A4	TRUE	FALSE
chr2	227052413	C	T	ENST00000396625	ENSG00000081052	COL4A4	TRUE	FALSE
chr2	227052414	T	A	ENST00000396625	ENSG00000081052	COL4A4	TRUE	FALSE
chr2	227052414	T	C	ENST00000396625	ENSG00000081052	COL4A4	TRUE	FALSE
chr2	227052414	T	G	ENST00000396625	ENSG00000081052	COL4A4	TRUE	FALSE
chr2	227054592	A	C	ENST00000396625	ENSG00000081052	COL4A4	TRUE	FALSE
chr2	227054592	A	G	ENST00000396625	ENSG00000081052	COL4A4	TRUE	FALSE
chr2	227054592	A	T	ENST00000396625	ENSG00000081052	COL4A4	TRUE	FALSE
chr2	227054593	C	A	ENST00000396625	ENSG00000081052	COL4A4	TRUE	FALSE
chr2	227054593	C	G	ENST00000396625	ENSG00000081052	COL4A4	TRUE	FALSE
chr2	227054593	C	T	ENST00000396625	ENSG00000081052	COL4A4	TRUE	FALSE
chr2	227054594	C	A	ENST00000396625	ENSG00000081052	COL4A4	TRUE	TRUE
chr2	227054597	T	A	ENST00000396625	ENSG00000081052	COL4A4	TRUE	TRUE
chr2	227054606	T	A	ENST00000396625	ENSG00000081052	COL4A4	TRUE	TRUE
chr2	227054612	C	A	ENST00000396625	ENSG00000081052	COL4A4	TRUE	TRUE
chr2	227054621	C	A	ENST00000396625	ENSG00000081052	COL4A4	TRUE	TRUE
chr2	227054642	T	A	ENST00000396625	ENSG00000081052	COL4A4	TRUE	TRUE
chr2	227054645	C	A	ENST00000396625	ENSG00000081052	COL4A4	TRUE	TRUE
chr2	227054648	C	A	ENST00000396625	ENSG00000081052	COL4A4	TRUE	TRUE
chr2	227054654	C	A	ENST00000396625	ENSG00000081052	COL4A4	TRUE	TRUE
chr2	227054657	C	A	ENST00000396625	ENSG00000081052	COL4A4	TRUE	TRUE
chr2	227054660	T	A	ENST00000396625	ENSG00000081052	COL4A4	TRUE	TRUE
chr2	227054670	A	T	ENST00000396625	ENSG00000081052	COL4A4	TRUE	TRUE
chr2	227054675	C	A	ENST00000396625	ENSG00000081052	COL4A4	TRUE	TRUE
chr2	227054678	C	A	ENST00000396625	ENSG00000081052	COL4A4	TRUE	TRUE
chr2	227054690	T	A	ENST00000396625	ENSG00000081052	COL4A4	TRUE	TRUE
chr2	227054693	C	A	ENST00000396625	ENSG00000081052	COL4A4	TRUE	TRUE
chr2	227054696	T	A	ENST00000396625	ENSG00000081052	COL4A4	TRUE	TRUE
chr2	227054699	C	A	ENST00000396625	ENSG00000081052	COL4A4	TRUE	TRUE
chr2	227054702	C	A	ENST00000396625	ENSG00000081052	COL4A4	TRUE	TRUE
chr2	227054738	C	A	ENST00000396625	ENSG00000081052	COL4A4	TRUE	FALSE
chr2	227054738	C	G	ENST00000396625	ENSG00000081052	COL4A4	TRUE	FALSE
chr2	227054738	C	T	ENST00000396625	ENSG00000081052	COL4A4	TRUE	FALSE
chr2	227054739	T	A	ENST00000396625	ENSG00000081052	COL4A4	TRUE	FALSE
chr2	227054739	T	C	ENST00000396625	ENSG00000081052	COL4A4	TRUE	FALSE
chr2	227054739	T	G	ENST00000396625	ENSG00000081052	COL4A4	TRUE	FALSE
chr2	227055943	A	C	ENST00000396625	ENSG00000081052	COL4A4	TRUE	FALSE
chr2	227055943	A	G	ENST00000396625	ENSG00000081052	COL4A4	TRUE	FALSE
chr2	227055943	A	T	ENST00000396625	ENSG00000081052	COL4A4	TRUE	FALSE
chr2	227055944	C	A	ENST00000396625	ENSG00000081052	COL4A4	TRUE	FALSE
chr2	227055944	C	G	ENST00000396625	ENSG00000081052	COL4A4	TRUE	FALSE
chr2	227055944	C	T	ENST00000396625	ENSG00000081052	COL4A4	TRUE	FALSE
chr2	227055945	C	A	ENST00000396625	ENSG00000081052	COL4A4	TRUE	TRUE
chr2	227055948	T	A	ENST00000396625	ENSG00000081052	COL4A4	TRUE	TRUE
chr2	227055981	C	A	ENST00000396625	ENSG00000081052	COL4A4	TRUE	TRUE
chr2	227055999	C	A	ENST00000396625	ENSG00000081052	COL4A4	TRUE	TRUE
chr2	227056035	C	A	ENST00000396625	ENSG00000081052	COL4A4	TRUE	TRUE
chr2	227056044	C	A	ENST00000396625	ENSG00000081052	COL4A4	TRUE	TRUE
chr2	227056056	T	A	ENST00000396625	ENSG00000081052	COL4A4	TRUE	TRUE
chr2	227056062	C	A	ENST00000396625	ENSG00000081052	COL4A4	TRUE	TRUE
chr2	227056089	C	A	ENST00000396625	ENSG00000081052	COL4A4	TRUE	TRUE
chr2	227056095	G	A	ENST00000396625	ENSG00000081052	COL4A4	TRUE	TRUE
chr2	227056098	C	A	ENST00000396625	ENSG00000081052	COL4A4	TRUE	TRUE
chr2	227056101	T	A	ENST00000396625	ENSG00000081052	COL4A4	TRUE	TRUE
chr2	227056116	C	A	ENST00000396625	ENSG00000081052	COL4A4	TRUE	FALSE
chr2	227056116	C	G	ENST00000396625	ENSG00000081052	COL4A4	TRUE	FALSE
chr2	227056116	C	T	ENST00000396625	ENSG00000081052	COL4A4	TRUE	FALSE
chr2	227056117	T	A	ENST00000396625	ENSG00000081052	COL4A4	TRUE	FALSE
chr2	227056117	T	C	ENST00000396625	ENSG00000081052	COL4A4	TRUE	FALSE
chr2	227056117	T	G	ENST00000396625	ENSG00000081052	COL4A4	TRUE	FALSE
chr2	227057437	A	C	ENST00000396625	ENSG00000081052	COL4A4	TRUE	FALSE
chr2	227057437	A	G	ENST00000396625	ENSG00000081052	COL4A4	FALSE	FALSE
chr2	227057437	A	T	ENST00000396625	ENSG00000081052	COL4A4	TRUE	FALSE
chr2	227057438	C	A	ENST00000396625	ENSG00000081052	COL4A4	TRUE	FALSE
chr2	227057438	C	G	ENST00000396625	ENSG00000081052	COL4A4	TRUE	FALSE
chr2	227057438	C	T	ENST00000396625	ENSG00000081052	COL4A4	TRUE	FALSE
chr2	227057452	A	C	ENST00000396625	ENSG00000081052	COL4A4	TRUE	TRUE
chr2	227057452	A	T	ENST00000396625	ENSG00000081052	COL4A4	TRUE	TRUE
chr2	227057466	C	A	ENST00000396625	ENSG00000081052	COL4A4	TRUE	TRUE
chr2	227057472	G	A	ENST00000396625	ENSG00000081052	COL4A4	TRUE	TRUE
chr2	227057496	T	A	ENST00000396625	ENSG00000081052	COL4A4	TRUE	TRUE
chr2	227057499	C	A	ENST00000396625	ENSG00000081052	COL4A4	TRUE	TRUE
chr2	227057500	A	T	ENST00000396625	ENSG00000081052	COL4A4	TRUE	TRUE
chr2	227057547	C	A	ENST00000396625	ENSG00000081052	COL4A4	TRUE	TRUE
chr2	227057550	C	A	ENST00000396625	ENSG00000081052	COL4A4	TRUE	TRUE
chr2	227057553	T	A	ENST00000396625	ENSG00000081052	COL4A4	TRUE	TRUE
chr2	227057559	T	A	ENST00000396625	ENSG00000081052	COL4A4	TRUE	TRUE
chr2	227057568	T	A	ENST00000396625	ENSG00000081052	COL4A4	TRUE	TRUE
chr2	227057583	C	A	ENST00000396625	ENSG00000081052	COL4A4	TRUE	TRUE
chr2	227057601	C	A	ENST00000396625	ENSG00000081052	COL4A4	TRUE	FALSE
chr2	227057601	C	G	ENST00000396625	ENSG00000081052	COL4A4	TRUE	FALSE
chr2	227057601	C	T	ENST00000396625	ENSG00000081052	COL4A4	TRUE	FALSE
chr2	227057602	T	A	ENST00000396625	ENSG00000081052	COL4A4	TRUE	FALSE
chr2	227057602	T	C	ENST00000396625	ENSG00000081052	COL4A4	TRUE	FALSE
chr2	227057602	T	G	ENST00000396625	ENSG00000081052	COL4A4	TRUE	FALSE
chr2	227059403	A	C	ENST00000396625	ENSG00000081052	COL4A4	TRUE	FALSE
chr2	227059403	A	G	ENST00000396625	ENSG00000081052	COL4A4	TRUE	FALSE
chr2	227059403	A	T	ENST00000396625	ENSG00000081052	COL4A4	TRUE	FALSE
chr2	227059404	C	A	ENST00000396625	ENSG00000081052	COL4A4	TRUE	FALSE
chr2	227059404	C	G	ENST00000396625	ENSG00000081052	COL4A4	TRUE	FALSE
chr2	227059404	C	T	ENST00000396625	ENSG00000081052	COL4A4	TRUE	FALSE
chr2	227059408	C	A	ENST00000396625	ENSG00000081052	COL4A4	TRUE	TRUE
chr2	227059418	A	T	ENST00000396625	ENSG00000081052	COL4A4	TRUE	TRUE
chr2	227059423	C	A	ENST00000396625	ENSG00000081052	COL4A4	TRUE	TRUE
chr2	227059435	T	A	ENST00000396625	ENSG00000081052	COL4A4	TRUE	TRUE
chr2	227059441	C	A	ENST00000396625	ENSG00000081052	COL4A4	TRUE	TRUE
chr2	227059444	T	A	ENST00000396625	ENSG00000081052	COL4A4	TRUE	TRUE
chr2	227059459	C	A	ENST00000396625	ENSG00000081052	COL4A4	TRUE	TRUE
chr2	227059461	G	C	ENST00000396625	ENSG00000081052	COL4A4	TRUE	TRUE
chr2	227059461	G	T	ENST00000396625	ENSG00000081052	COL4A4	TRUE	TRUE
chr2	227059474	T	A	ENST00000396625	ENSG00000081052	COL4A4	TRUE	TRUE
chr2	227059477	C	A	ENST00000396625	ENSG00000081052	COL4A4	TRUE	TRUE
chr2	227059486	C	A	ENST00000396625	ENSG00000081052	COL4A4	TRUE	TRUE
chr2	227059510	C	A	ENST00000396625	ENSG00000081052	COL4A4	TRUE	TRUE
chr2	227059519	C	A	ENST00000396625	ENSG00000081052	COL4A4	TRUE	TRUE
chr2	227059522	T	A	ENST00000396625	ENSG00000081052	COL4A4	TRUE	TRUE
chr2	227059525	G	A	ENST00000396625	ENSG00000081052	COL4A4	TRUE	TRUE
chr2	227059537	C	A	ENST00000396625	ENSG00000081052	COL4A4	TRUE	TRUE
chr2	227059542	G	C	ENST00000396625	ENSG00000081052	COL4A4	TRUE	TRUE
chr2	227059542	G	T	ENST00000396625	ENSG00000081052	COL4A4	TRUE	TRUE
chr2	227059582	T	A	ENST00000396625	ENSG00000081052	COL4A4	TRUE	TRUE
chr2	227059585	C	A	ENST00000396625	ENSG00000081052	COL4A4	TRUE	TRUE
chr2	227059591	C	A	ENST00000396625	ENSG00000081052	COL4A4	TRUE	TRUE
chr2	227059606	C	A	ENST00000396625	ENSG00000081052	COL4A4	TRUE	TRUE
chr2	227059624	C	A	ENST00000396625	ENSG00000081052	COL4A4	TRUE	FALSE
chr2	227059624	C	G	ENST00000396625	ENSG00000081052	COL4A4	TRUE	FALSE
chr2	227059624	C	T	ENST00000396625	ENSG00000081052	COL4A4	TRUE	FALSE
chr2	227059625	T	A	ENST00000396625	ENSG00000081052	COL4A4	TRUE	FALSE
chr2	227059625	T	C	ENST00000396625	ENSG00000081052	COL4A4	TRUE	FALSE
chr2	227059625	T	G	ENST00000396625	ENSG00000081052	COL4A4	TRUE	FALSE
chr2	227060134	A	C	ENST00000396625	ENSG00000081052	COL4A4	TRUE	FALSE
chr2	227060134	A	G	ENST00000396625	ENSG00000081052	COL4A4	TRUE	FALSE
chr2	227060134	A	T	ENST00000396625	ENSG00000081052	COL4A4	TRUE	FALSE
chr2	227060135	C	A	ENST00000396625	ENSG00000081052	COL4A4	TRUE	FALSE
chr2	227060135	C	G	ENST00000396625	ENSG00000081052	COL4A4	TRUE	FALSE
chr2	227060135	C	T	ENST00000396625	ENSG00000081052	COL4A4	TRUE	FALSE
chr2	227060154	C	A	ENST00000396625	ENSG00000081052	COL4A4
chr2	227060163	C	A	ENST00000396625	ENSG00000081052	COL4A4
chr2	227060178	T	A	ENST00000396625	ENSG00000081052	COL4A4
chr2	227060184	T	A	ENST00000396625	ENSG00000081052	COL4A4
chr2	227060195	G	C	ENST00000396625	ENSG00000081052	COL4A4
chr2	227060195	G	T	ENST00000396625	ENSG00000081052	COL4A4
chr2	227060220	G	A	ENST00000396625	ENSG00000081052	COL4A4	TRUE	TRUE
chr2	227060235	C	A	ENST00000396625	ENSG00000081052	COL4A4	TRUE	TRUE
chr2	227060238	T	A	ENST00000396625	ENSG00000081052	COL4A4	TRUE	TRUE
chr2	227060244	C	A	ENST00000396625	ENSG00000081052	COL4A4	TRUE	FALSE
chr2	227060244	C	G	ENST00000396625	ENSG00000081052	COL4A4	TRUE	FALSE
chr2	227060244	C	T	ENST00000396625	ENSG00000081052	COL4A4	TRUE	FALSE
chr2	227060245	T	A	ENST00000396625	ENSG00000081052	COL4A4	TRUE	FALSE
chr2	227060245	T	C	ENST00000396625	ENSG00000081052	COL4A4	TRUE	FALSE
chr2	227060245	T	G	ENST00000396625	ENSG00000081052	COL4A4	TRUE	FALSE
chr2	227062528	A	C	ENST00000396625	ENSG00000081052	COL4A4	TRUE	FALSE
chr2	227062528	A	G	ENST00000396625	ENSG00000081052	COL4A4	TRUE	FALSE
chr2	227062528	A	T	ENST00000396625	ENSG00000081052	COL4A4	TRUE	FALSE
chr2	227062529	C	A	ENST00000396625	ENSG00000081052	COL4A4	TRUE	FALSE
chr2	227062529	C	G	ENST00000396625	ENSG00000081052	COL4A4	TRUE	FALSE
chr2	227062529	C	T	ENST00000396625	ENSG00000081052	COL4A4	TRUE	FALSE
chr2	227062539	C	A	ENST00000396625	ENSG00000081052	COL4A4	TRUE	TRUE
chr2	227062570	G	C	ENST00000396625	ENSG00000081052	COL4A4	TRUE	TRUE
chr2	227062570	G	T	ENST00000396625	ENSG00000081052	COL4A4	TRUE	TRUE
chr2	227062582	G	T	ENST00000396625	ENSG00000081052	COL4A4	TRUE	TRUE
chr2	227062599	C	A	ENST00000396625	ENSG00000081052	COL4A4	TRUE	FALSE
chr2	227062599	C	G	ENST00000396625	ENSG00000081052	COL4A4	TRUE	FALSE
chr2	227062599	C	T	ENST00000396625	ENSG00000081052	COL4A4	TRUE	FALSE
chr2	227062600	T	A	ENST00000396625	ENSG00000081052	COL4A4	TRUE	FALSE
chr2	227062600	T	C	ENST00000396625	ENSG00000081052	COL4A4	TRUE	FALSE
chr2	227062600	T	G	ENST00000396625	ENSG00000081052	COL4A4	TRUE	FALSE
chr2	227077892	A	C	ENST00000396625	ENSG00000081052	COL4A4	TRUE	FALSE
chr2	227077892	A	G	ENST00000396625	ENSG00000081052	COL4A4	TRUE	FALSE
chr2	227077892	A	T	ENST00000396625	ENSG00000081052	COL4A4	TRUE	FALSE
chr2	227077893	C	A	ENST00000396625	ENSG00000081052	COL4A4	TRUE	FALSE
chr2	227077893	C	G	ENST00000396625	ENSG00000081052	COL4A4	TRUE	FALSE
chr2	227077893	C	T	ENST00000396625	ENSG00000081052	COL4A4	TRUE	FALSE
chr2	227077897	T	A	ENST00000396625	ENSG00000081052	COL4A4	TRUE	TRUE
chr2	227077900	G	A	ENST00000396625	ENSG00000081052	COL4A4	TRUE	TRUE
chr2	227077906	T	A	ENST00000396625	ENSG00000081052	COL4A4	TRUE	TRUE
chr2	227077908	A	T	ENST00000396625	ENSG00000081052	COL4A4	TRUE	TRUE
chr2	227077948	C	A	ENST00000396625	ENSG00000081052	COL4A4	TRUE	TRUE
chr2	227077960	G	A	ENST00000396625	ENSG00000081052	COL4A4	TRUE	TRUE
chr2	227077963	C	A	ENST00000396625	ENSG00000081052	COL4A4	TRUE	TRUE
chr2	227077966	C	A	ENST00000396625	ENSG00000081052	COL4A4	TRUE	TRUE
chr2	227077984	C	A	ENST00000396625	ENSG00000081052	COL4A4	TRUE	TRUE
chr2	227077990	C	A	ENST00000396625	ENSG00000081052	COL4A4	TRUE	TRUE
chr2	227078008	C	A	ENST00000396625	ENSG00000081052	COL4A4	TRUE	TRUE
chr2	227078014	T	A	ENST00000396625	ENSG00000081052	COL4A4	TRUE	TRUE
chr2	227078035	C	A	ENST00000396625	ENSG00000081052	COL4A4	TRUE	TRUE
chr2	227078044	C	A	ENST00000396625	ENSG00000081052	COL4A4	TRUE	TRUE
chr2	227078047	T	A	ENST00000396625	ENSG00000081052	COL4A4	TRUE	TRUE
chr2	227078068	C	A	ENST00000396625	ENSG00000081052	COL4A4	TRUE	TRUE
chr2	227078078	C	A	ENST00000396625	ENSG00000081052	COL4A4	TRUE	FALSE
chr2	227078078	C	G	ENST00000396625	ENSG00000081052	COL4A4	TRUE	FALSE
chr2	227078078	C	T	ENST00000396625	ENSG00000081052	COL4A4	TRUE	FALSE
chr2	227078079	T	A	ENST00000396625	ENSG00000081052	COL4A4	TRUE	FALSE
chr2	227078079	T	C	ENST00000396625	ENSG00000081052	COL4A4	TRUE	FALSE
chr2	227078079	T	G	ENST00000396625	ENSG00000081052	COL4A4	TRUE	FALSE
chr2	227080441	A	C	ENST00000396625	ENSG00000081052	COL4A4	TRUE	FALSE
chr2	227080441	A	G	ENST00000396625	ENSG00000081052	COL4A4	TRUE	FALSE
chr2	227080441	A	T	ENST00000396625	ENSG00000081052	COL4A4	TRUE	FALSE
chr2	227080442	C	A	ENST00000396625	ENSG00000081052	COL4A4	TRUE	FALSE
chr2	227080442	C	G	ENST00000396625	ENSG00000081052	COL4A4	TRUE	FALSE
chr2	227080442	C	T	ENST00000396625	ENSG00000081052	COL4A4	TRUE	FALSE
chr2	227080451	C	A	ENST00000396625	ENSG00000081052	COL4A4	TRUE	TRUE
chr2	227080463	T	A	ENST00000396625	ENSG00000081052	COL4A4	TRUE	TRUE
chr2	227080466	C	A	ENST00000396625	ENSG00000081052	COL4A4	TRUE	TRUE
chr2	227080469	C	A	ENST00000396625	ENSG00000081052	COL4A4	TRUE	TRUE
chr2	227080478	C	A	ENST00000396625	ENSG00000081052	COL4A4	TRUE	TRUE
chr2	227080492	G	C	ENST00000396625	ENSG00000081052	COL4A4	TRUE	TRUE
chr2	227080492	G	T	ENST00000396625	ENSG00000081052	COL4A4	TRUE	TRUE
chr2	227080496	C	A	ENST00000396625	ENSG00000081052	COL4A4	TRUE	TRUE
chr2	227080502	G	A	ENST00000396625	ENSG00000081052	COL4A4	TRUE	TRUE
chr2	227080514	C	A	ENST00000396625	ENSG00000081052	COL4A4	TRUE	TRUE
chr2	227080535	T	A	ENST00000396625	ENSG00000081052	COL4A4	TRUE	TRUE
chr2	227080538	C	A	ENST00000396625	ENSG00000081052	COL4A4	TRUE	TRUE
chr2	227080541	C	A	ENST00000396625	ENSG00000081052	COL4A4	TRUE	TRUE
chr2	227080544	T	A	ENST00000396625	ENSG00000081052	COL4A4	TRUE	TRUE
chr2	227080550	C	A	ENST00000396625	ENSG00000081052	COL4A4	TRUE	FALSE
chr2	227080550	C	G	ENST00000396625	ENSG00000081052	COL4A4	TRUE	FALSE
chr2	227080550	C	T	ENST00000396625	ENSG00000081052	COL4A4	TRUE	FALSE
chr2	227080551	T	A	ENST00000396625	ENSG00000081052	COL4A4	TRUE	FALSE
chr2	227080551	T	C	ENST00000396625	ENSG00000081052	COL4A4	TRUE	FALSE
chr2	227080551	T	G	ENST00000396625	ENSG00000081052	COL4A4	TRUE	FALSE
chr2	227082113	A	C	ENST00000396625	ENSG00000081052	COL4A4	TRUE	FALSE
chr2	227082113	A	G	ENST00000396625	ENSG00000081052	COL4A4	FALSE	FALSE
chr2	227082113	A	T	ENST00000396625	ENSG00000081052	COL4A4	TRUE	FALSE
chr2	227082114	C	A	ENST00000396625	ENSG00000081052	COL4A4	TRUE	FALSE
chr2	227082114	C	G	ENST00000396625	ENSG00000081052	COL4A4	TRUE	FALSE
chr2	227082114	C	T	ENST00000396625	ENSG00000081052	COL4A4	TRUE	FALSE
chr2	227082118	T	A	ENST00000396625	ENSG00000081052	COL4A4	TRUE	TRUE
chr2	227082124	T	A	ENST00000396625	ENSG00000081052	COL4A4	TRUE	TRUE
chr2	227082126	G	C	ENST00000396625	ENSG00000081052	COL4A4	TRUE	TRUE
chr2	227082126	G	T	ENST00000396625	ENSG00000081052	COL4A4	TRUE	TRUE
chr2	227082145	T	A	ENST00000396625	ENSG00000081052	COL4A4	TRUE	TRUE
chr2	227082154	T	A	ENST00000396625	ENSG00000081052	COL4A4	TRUE	TRUE
chr2	227082169	C	A	ENST00000396625	ENSG00000081052	COL4A4	TRUE	TRUE
chr2	227082184	T	A	ENST00000396625	ENSG00000081052	COL4A4	TRUE	TRUE
chr2	227082187	C	A	ENST00000396625	ENSG00000081052	COL4A4	TRUE	TRUE
chr2	227082188	C	A	ENST00000396625	ENSG00000081052	COL4A4	TRUE	FALSE
chr2	227082188	C	G	ENST00000396625	ENSG00000081052	COL4A4	TRUE	FALSE
chr2	227082188	C	T	ENST00000396625	ENSG00000081052	COL4A4	TRUE	FALSE
chr2	227082189	T	A	ENST00000396625	ENSG00000081052	COL4A4	TRUE	FALSE
chr2	227082189	T	C	ENST00000396625	ENSG00000081052	COL4A4	TRUE	FALSE
chr2	227082189	T	G	ENST00000396625	ENSG00000081052	COL4A4	TRUE	FALSE
chr2	227088651	A	C	ENST00000396625	ENSG00000081052	COL4A4	TRUE	FALSE
chr2	227088651	A	G	ENST00000396625	ENSG00000081052	COL4A4	TRUE	FALSE
chr2	227088651	A	T	ENST00000396625	ENSG00000081052	COL4A4	TRUE	FALSE
chr2	227088652	C	A	ENST00000396625	ENSG00000081052	COL4A4	TRUE	FALSE
chr2	227088652	C	G	ENST00000396625	ENSG00000081052	COL4A4	TRUE	FALSE
chr2	227088652	C	T	ENST00000396625	ENSG00000081052	COL4A4	TRUE	FALSE
chr2	227088670	C	A	ENST00000396625	ENSG00000081052	COL4A4	TRUE	TRUE
chr2	227088673	C	A	ENST00000396625	ENSG00000081052	COL4A4	TRUE	TRUE
chr2	227088688	C	A	ENST00000396625	ENSG00000081052	COL4A4	TRUE	TRUE
chr2	227088700	T	A	ENST00000396625	ENSG00000081052	COL4A4	TRUE	TRUE
chr2	227088706	C	A	ENST00000396625	ENSG00000081052	COL4A4	TRUE	TRUE
chr2	227088710	C	T	ENST00000396625	ENSG00000081052	COL4A4	TRUE	TRUE
chr2	227088711	C	T	ENST00000396625	ENSG00000081052	COL4A4	TRUE	TRUE
chr2	227088726	A	T	ENST00000396625	ENSG00000081052	COL4A4	TRUE	TRUE
chr2	227088733	C	A	ENST00000396625	ENSG00000081052	COL4A4	TRUE	TRUE
chr2	227088736	T	A	ENST00000396625	ENSG00000081052	COL4A4	TRUE	TRUE
chr2	227088745	G	A	ENST00000396625	ENSG00000081052	COL4A4	TRUE	TRUE
chr2	227088760	C	A	ENST00000396625	ENSG00000081052	COL4A4	TRUE	TRUE
chr2	227088787	C	A	ENST00000396625	ENSG00000081052	COL4A4	TRUE	TRUE
chr2	227088793	C	A	ENST00000396625	ENSG00000081052	COL4A4	TRUE	TRUE
chr2	227088794	A	T	ENST00000396625	ENSG00000081052	COL4A4	TRUE	TRUE
chr2	227088800	A	T	ENST00000396625	ENSG00000081052	COL4A4	TRUE	TRUE
chr2	227088808	C	A	ENST00000396625	ENSG00000081052	COL4A4	TRUE	TRUE
chr2	227088811	C	A	ENST00000396625	ENSG00000081052	COL4A4	TRUE	TRUE
chr2	227088817	C	A	ENST00000396625	ENSG00000081052	COL4A4	TRUE	FALSE
chr2	227088817	C	G	ENST00000396625	ENSG00000081052	COL4A4	TRUE	FALSE
chr2	227088817	C	T	ENST00000396625	ENSG00000081052	COL4A4	TRUE	FALSE
chr2	227088818	T	A	ENST00000396625	ENSG00000081052	COL4A4	TRUE	FALSE
chr2	227088818	T	C	ENST00000396625	ENSG00000081052	COL4A4	TRUE	FALSE
chr2	227088818	T	G	ENST00000396625	ENSG00000081052	COL4A4	TRUE	FALSE
chr2	227089866	G	A	ENST00000396625	ENSG00000081052	COL4A4	FALSE	FALSE
chr2	227089866	G	C	ENST00000396625	ENSG00000081052	COL4A4	FALSE	FALSE
chr2	227089866	G	T	ENST00000396625	ENSG00000081052	COL4A4	FALSE	FALSE
chr2	227089867	C	A	ENST00000396625	ENSG00000081052	COL4A4	FALSE	FALSE
chr2	227089867	C	G	ENST00000396625	ENSG00000081052	COL4A4	FALSE	FALSE
chr2	227089867	C	T	ENST00000396625	ENSG00000081052	COL4A4	FALSE	FALSE
chr2	227089868	C	A	ENST00000396625	ENSG00000081052	COL4A4	TRUE	TRUE
chr2	227089871	T	A	ENST00000396625	ENSG00000081052	COL4A4	TRUE	TRUE
chr2	227089874	C	A	ENST00000396625	ENSG00000081052	COL4A4	TRUE	TRUE
chr2	227089877	C	A	ENST00000396625	ENSG00000081052	COL4A4	TRUE	TRUE
chr2	227089880	T	A	ENST00000396625	ENSG00000081052	COL4A4	TRUE	TRUE
chr2	227089889	T	A	ENST00000396625	ENSG00000081052	COL4A4	TRUE	TRUE
chr2	227089892	C	A	ENST00000396625	ENSG00000081052	COL4A4	TRUE	TRUE
chr2	227089895	C	A	ENST00000396625	ENSG00000081052	COL4A4	TRUE	TRUE
chr2	227089910	T	A	ENST00000396625	ENSG00000081052	COL4A4	TRUE	TRUE
chr2	227089916	T	A	ENST00000396625	ENSG00000081052	COL4A4	TRUE	TRUE
chr2	227089922	C	A	ENST00000396625	ENSG00000081052	COL4A4	TRUE	TRUE
chr2	227089925	G	A	ENST00000396625	ENSG00000081052	COL4A4	TRUE	TRUE
chr2	227089931	C	A	ENST00000396625	ENSG00000081052	COL4A4	TRUE	TRUE
chr2	227089947	A	T	ENST00000396625	ENSG00000081052	COL4A4	TRUE	TRUE
chr2	227089950	G	C	ENST00000396625	ENSG00000081052	COL4A4	TRUE	TRUE
chr2	227089950	G	T	ENST00000396625	ENSG00000081052	COL4A4	TRUE	TRUE
chr2	227089958	C	A	ENST00000396625	ENSG00000081052	COL4A4	TRUE	FALSE
chr2	227089958	C	G	ENST00000396625	ENSG00000081052	COL4A4	TRUE	FALSE
chr2	227089958	C	T	ENST00000396625	ENSG00000081052	COL4A4	TRUE	FALSE
chr2	227089959	T	A	ENST00000396625	ENSG00000081052	COL4A4	TRUE	FALSE
chr2	227089959	T	C	ENST00000396625	ENSG00000081052	COL4A4	TRUE	FALSE
chr2	227089959	T	G	ENST00000396625	ENSG00000081052	COL4A4	TRUE	FALSE
chr2	227094123	A	C	ENST00000396625	ENSG00000081052	COL4A4	TRUE	FALSE
chr2	227094123	A	G	ENST00000396625	ENSG00000081052	COL4A4	TRUE	FALSE
chr2	227094123	A	T	ENST00000396625	ENSG00000081052	COL4A4	TRUE	FALSE
chr2	227094124	C	A	ENST00000396625	ENSG00000081052	COL4A4	TRUE	FALSE
chr2	227094124	C	G	ENST00000396625	ENSG00000081052	COL4A4	TRUE	FALSE
chr2	227094124	C	T	ENST00000396625	ENSG00000081052	COL4A4	TRUE	FALSE
chr2	227094130	G	C	ENST00000396625	ENSG00000081052	COL4A4	TRUE	TRUE
chr2	227094130	G	T	ENST00000396625	ENSG00000081052	COL4A4	TRUE	TRUE
chr2	227094134	C	A	ENST00000396625	ENSG00000081052	COL4A4	TRUE	TRUE
chr2	227094146	G	A	ENST00000396625	ENSG00000081052	COL4A4	TRUE	TRUE
chr2	227094161	C	A	ENST00000396625	ENSG00000081052	COL4A4	TRUE	TRUE
chr2	227094166	A	T	ENST00000396625	ENSG00000081052	COL4A4	TRUE	TRUE
chr2	227094175	G	C	ENST00000396625	ENSG00000081052	COL4A4	TRUE	TRUE
chr2	227094175	G	T	ENST00000396625	ENSG00000081052	COL4A4	TRUE	TRUE
chr2	227094179	C	A	ENST00000396625	ENSG00000081052	COL4A4	TRUE	TRUE
chr2	227094185	T	A	ENST00000396625	ENSG00000081052	COL4A4	TRUE	TRUE
chr2	227094194	T	A	ENST00000396625	ENSG00000081052	COL4A4	TRUE	TRUE
chr2	227094197	C	A	ENST00000396625	ENSG00000081052	COL4A4	TRUE	TRUE
chr2	227094215	T	A	ENST00000396625	ENSG00000081052	COL4A4	TRUE	TRUE
chr2	227094233	C	A	ENST00000396625	ENSG00000081052	COL4A4	TRUE	TRUE
chr2	227094236	C	A	ENST00000396625	ENSG00000081052	COL4A4	TRUE	TRUE
chr2	227094263	C	A	ENST00000396625	ENSG00000081052	COL4A4	TRUE	TRUE
chr2	227094266	G	A	ENST00000396625	ENSG00000081052	COL4A4	TRUE	TRUE
chr2	227094281	C	A	ENST00000396625	ENSG00000081052	COL4A4	TRUE	TRUE
chr2	227094290	C	A	ENST00000396625	ENSG00000081052	COL4A4	TRUE	FALSE
chr2	227094290	C	G	ENST00000396625	ENSG00000081052	COL4A4	TRUE	FALSE
chr2	227094290	C	T	ENST00000396625	ENSG00000081052	COL4A4	TRUE	FALSE
chr2	227094291	T	A	ENST00000396625	ENSG00000081052	COL4A4	TRUE	FALSE
chr2	227094291	T	C	ENST00000396625	ENSG00000081052	COL4A4	TRUE	FALSE
chr2	227094291	T	G	ENST00000396625	ENSG00000081052	COL4A4	TRUE	FALSE
chr2	227098692	A	C	ENST00000396625	ENSG00000081052	COL4A4	TRUE	FALSE
chr2	227098692	A	G	ENST00000396625	ENSG00000081052	COL4A4	TRUE	FALSE
chr2	227098692	A	T	ENST00000396625	ENSG00000081052	COL4A4	TRUE	FALSE
chr2	227098693	C	A	ENST00000396625	ENSG00000081052	COL4A4	TRUE	FALSE
chr2	227098693	C	G	ENST00000396625	ENSG00000081052	COL4A4	TRUE	FALSE
chr2	227098693	C	T	ENST00000396625	ENSG00000081052	COL4A4	TRUE	FALSE
chr2	227098698	A	T	ENST00000396625	ENSG00000081052	COL4A4	TRUE	TRUE
chr2	227098706	C	A	ENST00000396625	ENSG00000081052	COL4A4	TRUE	TRUE
chr2	227098715	T	A	ENST00000396625	ENSG00000081052	COL4A4	TRUE	TRUE
chr2	227098720	A	T	ENST00000396625	ENSG00000081052	COL4A4	TRUE	TRUE
chr2	227098745	C	A	ENST00000396625	ENSG00000081052	COL4A4	TRUE	TRUE
chr2	227098760	C	A	ENST00000396625	ENSG00000081052	COL4A4	TRUE	TRUE
chr2	227098763	C	A	ENST00000396625	ENSG00000081052	COL4A4	TRUE	TRUE
chr2	227098764	A	C	ENST00000396625	ENSG00000081052	COL4A4	TRUE	TRUE
chr2	227098764	A	T	ENST00000396625	ENSG00000081052	COL4A4	TRUE	TRUE
chr2	227098799	C	A	ENST00000396625	ENSG00000081052	COL4A4	TRUE	FALSE
chr2	227098799	C	G	ENST00000396625	ENSG00000081052	COL4A4	TRUE	FALSE
chr2	227098799	C	T	ENST00000396625	ENSG00000081052	COL4A4	TRUE	FALSE
chr2	227098800	T	A	ENST00000396625	ENSG00000081052	COL4A4	TRUE	FALSE
chr2	227098800	T	C	ENST00000396625	ENSG00000081052	COL4A4	TRUE	FALSE
chr2	227098800	T	G	ENST00000396625	ENSG00000081052	COL4A4	TRUE	FALSE
chr2	227099618	A	C	ENST00000396625	ENSG00000081052	COL4A4	FALSE	FALSE
chr2	227099618	A	G	ENST00000396625	ENSG00000081052	COL4A4	FALSE	FALSE
chr2	227099618	A	T	ENST00000396625	ENSG00000081052	COL4A4	FALSE	FALSE
chr2	227099619	C	A	ENST00000396625	ENSG00000081052	COL4A4	FALSE	FALSE
chr2	227099619	C	G	ENST00000396625	ENSG00000081052	COL4A4	FALSE	FALSE
chr2	227099619	C	T	ENST00000396625	ENSG00000081052	COL4A4	FALSE	FALSE
chr2	227099623	T	A	ENST00000396625	ENSG00000081052	COL4A4	TRUE	TRUE
chr2	227099646	A	T	ENST00000396625	ENSG00000081052	COL4A4	TRUE	TRUE
chr2	227099662	C	A	ENST00000396625	ENSG00000081052	COL4A4	TRUE	TRUE
chr2	227099674	G	A	ENST00000396625	ENSG00000081052	COL4A4	TRUE	TRUE
chr2	227099680	C	A	ENST00000396625	ENSG00000081052	COL4A4	TRUE	TRUE
chr2	227099690	C	A	ENST00000396625	ENSG00000081052	COL4A4	FALSE	FALSE
chr2	227099690	C	G	ENST00000396625	ENSG00000081052	COL4A4	FALSE	FALSE
chr2	227099690	C	T	ENST00000396625	ENSG00000081052	COL4A4	FALSE	FALSE
chr2	227099691	T	A	ENST00000396625	ENSG00000081052	COL4A4	FALSE	FALSE
chr2	227099691	T	C	ENST00000396625	ENSG00000081052	COL4A4	FALSE	FALSE
chr2	227099691	T	G	ENST00000396625	ENSG00000081052	COL4A4	FALSE	FALSE
chr2	227101502	A	C	ENST00000396625	ENSG00000081052	COL4A4	TRUE	FALSE
chr2	227101502	A	G	ENST00000396625	ENSG00000081052	COL4A4	TRUE	FALSE
chr2	227101502	A	T	ENST00000396625	ENSG00000081052	COL4A4	TRUE	FALSE
chr2	227101503	C	A	ENST00000396625	ENSG00000081052	COL4A4	TRUE	FALSE
chr2	227101503	C	G	ENST00000396625	ENSG00000081052	COL4A4	TRUE	FALSE
chr2	227101503	C	T	ENST00000396625	ENSG00000081052	COL4A4	TRUE	FALSE
chr2	227101506	T	A	ENST00000396625	ENSG00000081052	COL4A4
chr2	227101517	A	C	ENST00000396625	ENSG00000081052	COL4A4
chr2	227101517	A	T	ENST00000396625	ENSG00000081052	COL4A4
chr2	227101521	C	A	ENST00000396625	ENSG00000081052	COL4A4
chr2	227101539	C	A	ENST00000396625	ENSG00000081052	COL4A4
chr2	227101548	C	A	ENST00000396625	ENSG00000081052	COL4A4
chr2	227101554	C	A	ENST00000396625	ENSG00000081052	COL4A4
chr2	227101557	C	A	ENST00000396625	ENSG00000081052	COL4A4
chr2	227101558	C	A	ENST00000396625	ENSG00000081052	COL4A4	TRUE	FALSE
chr2	227101558	C	G	ENST00000396625	ENSG00000081052	COL4A4	TRUE	FALSE
chr2	227101558	C	T	ENST00000396625	ENSG00000081052	COL4A4	TRUE	FALSE
chr2	227101559	T	A	ENST00000396625	ENSG00000081052	COL4A4	TRUE	FALSE
chr2	227101559	T	C	ENST00000396625	ENSG00000081052	COL4A4	TRUE	FALSE
chr2	227101559	T	G	ENST00000396625	ENSG00000081052	COL4A4	TRUE	FALSE
chr2	227101863	A	C	ENST00000396625	ENSG00000081052	COL4A4	TRUE	FALSE
chr2	227101863	A	G	ENST00000396625	ENSG00000081052	COL4A4	TRUE	FALSE
chr2	227101863	A	T	ENST00000396625	ENSG00000081052	COL4A4	TRUE	FALSE
chr2	227101864	C	A	ENST00000396625	ENSG00000081052	COL4A4	TRUE	FALSE
chr2	227101864	C	G	ENST00000396625	ENSG00000081052	COL4A4	TRUE	FALSE
chr2	227101864	C	T	ENST00000396625	ENSG00000081052	COL4A4	TRUE	FALSE
chr2	227101867	T	A	ENST00000396625	ENSG00000081052	COL4A4	TRUE	TRUE
chr2	227101869	A	C	ENST00000396625	ENSG00000081052	COL4A4	TRUE	TRUE
chr2	227101869	A	T	ENST00000396625	ENSG00000081052	COL4A4	TRUE	TRUE
chr2	227101873	C	A	ENST00000396625	ENSG00000081052	COL4A4	TRUE	TRUE
chr2	227101891	C	A	ENST00000396625	ENSG00000081052	COL4A4	TRUE	TRUE
chr2	227101892	A	C	ENST00000396625	ENSG00000081052	COL4A4	TRUE	TRUE
chr2	227101892	A	T	ENST00000396625	ENSG00000081052	COL4A4	TRUE	TRUE
chr2	227101910	C	A	ENST00000396625	ENSG00000081052	COL4A4	TRUE	FALSE
chr2	227101910	C	G	ENST00000396625	ENSG00000081052	COL4A4	TRUE	FALSE
chr2	227101910	C	T	ENST00000396625	ENSG00000081052	COL4A4	TRUE	FALSE
chr2	227101911	T	A	ENST00000396625	ENSG00000081052	COL4A4	TRUE	FALSE
chr2	227101911	T	C	ENST00000396625	ENSG00000081052	COL4A4	TRUE	FALSE
chr2	227101911	T	G	ENST00000396625	ENSG00000081052	COL4A4	TRUE	FALSE
chr2	227102787	A	C	ENST00000396625	ENSG00000081052	COL4A4	TRUE	FALSE
chr2	227102787	A	G	ENST00000396625	ENSG00000081052	COL4A4	TRUE	FALSE
chr2	227102787	A	T	ENST00000396625	ENSG00000081052	COL4A4	TRUE	FALSE
chr2	227102788	C	A	ENST00000396625	ENSG00000081052	COL4A4	TRUE	FALSE
chr2	227102788	C	G	ENST00000396625	ENSG00000081052	COL4A4	TRUE	FALSE
chr2	227102788	C	T	ENST00000396625	ENSG00000081052	COL4A4	TRUE	FALSE
chr2	227102806	C	A	ENST00000396625	ENSG00000081052	COL4A4	TRUE	TRUE
chr2	227102818	T	A	ENST00000396625	ENSG00000081052	COL4A4	TRUE	TRUE
chr2	227102821	C	A	ENST00000396625	ENSG00000081052	COL4A4	TRUE	TRUE
chr2	227102824	C	A	ENST00000396625	ENSG00000081052	COL4A4	TRUE	TRUE
chr2	227102827	T	A	ENST00000396625	ENSG00000081052	COL4A4	TRUE	TRUE
chr2	227102845	C	A	ENST00000396625	ENSG00000081052	COL4A4	TRUE	TRUE
chr2	227102848	C	A	ENST00000396625	ENSG00000081052	COL4A4	TRUE	TRUE
chr2	227102849	C	A	ENST00000396625	ENSG00000081052	COL4A4	TRUE	FALSE
chr2	227102849	C	G	ENST00000396625	ENSG00000081052	COL4A4	TRUE	FALSE
chr2	227102849	C	T	ENST00000396625	ENSG00000081052	COL4A4	TRUE	FALSE
chr2	227102850	T	A	ENST00000396625	ENSG00000081052	COL4A4	TRUE	FALSE
chr2	227102850	T	C	ENST00000396625	ENSG00000081052	COL4A4	TRUE	FALSE
chr2	227102850	T	G	ENST00000396625	ENSG00000081052	COL4A4	TRUE	FALSE
chr2	227103142	A	C	ENST00000396625	ENSG00000081052	COL4A4	TRUE	FALSE
chr2	227103142	A	G	ENST00000396625	ENSG00000081052	COL4A4	TRUE	FALSE
chr2	227103142	A	T	ENST00000396625	ENSG00000081052	COL4A4	TRUE	FALSE
chr2	227103143	C	A	ENST00000396625	ENSG00000081052	COL4A4	TRUE	FALSE
chr2	227103143	C	G	ENST00000396625	ENSG00000081052	COL4A4	TRUE	FALSE
chr2	227103143	C	T	ENST00000396625	ENSG00000081052	COL4A4	TRUE	FALSE
chr2	227103146	T	A	ENST00000396625	ENSG00000081052	COL4A4
chr2	227103152	C	A	ENST00000396625	ENSG00000081052	COL4A4
chr2	227103161	C	A	ENST00000396625	ENSG00000081052	COL4A4
chr2	227103170	C	A	ENST00000396625	ENSG00000081052	COL4A4
chr2	227103179	C	A	ENST00000396625	ENSG00000081052	COL4A4
chr2	227103188	C	A	ENST00000396625	ENSG00000081052	COL4A4
chr2	227103191	T	A	ENST00000396625	ENSG00000081052	COL4A4
chr2	227103198	C	A	ENST00000396625	ENSG00000081052	COL4A4	TRUE	FALSE
chr2	227103198	C	G	ENST00000396625	ENSG00000081052	COL4A4	TRUE	FALSE
chr2	227103198	C	T	ENST00000396625	ENSG00000081052	COL4A4	TRUE	FALSE
chr2	227103199	T	A	ENST00000396625	ENSG00000081052	COL4A4	TRUE	FALSE
chr2	227103199	T	C	ENST00000396625	ENSG00000081052	COL4A4	TRUE	FALSE
chr2	227103199	T	G	ENST00000396625	ENSG00000081052	COL4A4	TRUE	FALSE
chr2	227103970	A	C	ENST00000396625	ENSG00000081052	COL4A4	TRUE	FALSE
chr2	227103970	A	G	ENST00000396625	ENSG00000081052	COL4A4	TRUE	FALSE
chr2	227103970	A	T	ENST00000396625	ENSG00000081052	COL4A4	TRUE	FALSE
chr2	227103971	C	A	ENST00000396625	ENSG00000081052	COL4A4	TRUE	FALSE
chr2	227103971	C	G	ENST00000396625	ENSG00000081052	COL4A4	TRUE	FALSE
chr2	227103971	C	T	ENST00000396625	ENSG00000081052	COL4A4	TRUE	FALSE
chr2	227103974	T	A	ENST00000396625	ENSG00000081052	COL4A4	TRUE	TRUE
chr2	227103977	C	A	ENST00000396625	ENSG00000081052	COL4A4	TRUE	TRUE
chr2	227103980	C	A	ENST00000396625	ENSG00000081052	COL4A4	TRUE	TRUE
chr2	227103983	T	A	ENST00000396625	ENSG00000081052	COL4A4	TRUE	TRUE
chr2	227103984	A	C	ENST00000396625	ENSG00000081052	COL4A4	TRUE	TRUE
chr2	227103984	A	T	ENST00000396625	ENSG00000081052	COL4A4	TRUE	TRUE
chr2	227103990	A	T	ENST00000396625	ENSG00000081052	COL4A4	TRUE	TRUE
chr2	227104007	C	A	ENST00000396625	ENSG00000081052	COL4A4	TRUE	TRUE
chr2	227104012	A	T	ENST00000396625	ENSG00000081052	COL4A4	TRUE	TRUE
chr2	227104025	C	A	ENST00000396625	ENSG00000081052	COL4A4	TRUE	TRUE
chr2	227104037	G	A	ENST00000396625	ENSG00000081052	COL4A4	TRUE	TRUE
chr2	227104040	G	A	ENST00000396625	ENSG00000081052	COL4A4	TRUE	TRUE
chr2	227104049	C	A	ENST00000396625	ENSG00000081052	COL4A4	TRUE	TRUE
chr2	227104053	C	A	ENST00000396625	ENSG00000081052	COL4A4	TRUE	FALSE
chr2	227104053	C	G	ENST00000396625	ENSG00000081052	COL4A4	TRUE	FALSE
chr2	227104053	C	T	ENST00000396625	ENSG00000081052	COL4A4	TRUE	FALSE
chr2	227104054	T	A	ENST00000396625	ENSG00000081052	COL4A4	TRUE	FALSE
chr2	227104054	T	C	ENST00000396625	ENSG00000081052	COL4A4	TRUE	FALSE
chr2	227104054	T	G	ENST00000396625	ENSG00000081052	COL4A4	TRUE	FALSE
chr2	227108579	A	C	ENST00000396625	ENSG00000081052	COL4A4	TRUE	FALSE
chr2	227108579	A	G	ENST00000396625	ENSG00000081052	COL4A4	TRUE	FALSE
chr2	227108579	A	T	ENST00000396625	ENSG00000081052	COL4A4	TRUE	FALSE
chr2	227108580	C	A	ENST00000396625	ENSG00000081052	COL4A4	TRUE	FALSE
chr2	227108580	C	G	ENST00000396625	ENSG00000081052	COL4A4	TRUE	FALSE
chr2	227108580	C	T	ENST00000396625	ENSG00000081052	COL4A4	TRUE	FALSE
chr2	227108589	C	A	ENST00000396625	ENSG00000081052	COL4A4	TRUE	TRUE
chr2	227108595	G	A	ENST00000396625	ENSG00000081052	COL4A4	TRUE	TRUE
chr2	227108601	T	A	ENST00000396625	ENSG00000081052	COL4A4	TRUE	TRUE
chr2	227108607	C	A	ENST00000396625	ENSG00000081052	COL4A4	TRUE	TRUE
chr2	227108622	C	A	ENST00000396625	ENSG00000081052	COL4A4	TRUE	TRUE
chr2	227108623	C	A	ENST00000396625	ENSG00000081052	COL4A4	TRUE	FALSE
chr2	227108623	C	G	ENST00000396625	ENSG00000081052	COL4A4	TRUE	FALSE
chr2	227108623	C	T	ENST00000396625	ENSG00000081052	COL4A4	TRUE	FALSE
chr2	227108624	T	A	ENST00000396625	ENSG00000081052	COL4A4	TRUE	FALSE
chr2	227108624	T	C	ENST00000396625	ENSG00000081052	COL4A4	TRUE	FALSE
chr2	227108624	T	G	ENST00000396625	ENSG00000081052	COL4A4	TRUE	FALSE
chr2	227108831	A	C	ENST00000396625	ENSG00000081052	COL4A4	TRUE	FALSE
chr2	227108831	A	G	ENST00000396625	ENSG00000081052	COL4A4	TRUE	FALSE
chr2	227108831	A	T	ENST00000396625	ENSG00000081052	COL4A4	TRUE	FALSE
chr2	227108832	C	A	ENST00000396625	ENSG00000081052	COL4A4	TRUE	FALSE
chr2	227108832	C	G	ENST00000396625	ENSG00000081052	COL4A4	TRUE	FALSE
chr2	227108832	C	T	ENST00000396625	ENSG00000081052	COL4A4	TRUE	FALSE
chr2	227108835	T	A	ENST00000396625	ENSG00000081052	COL4A4	TRUE	TRUE
chr2	227108837	A	T	ENST00000396625	ENSG00000081052	COL4A4	TRUE	TRUE
chr2	227108856	G	A	ENST00000396625	ENSG00000081052	COL4A4	TRUE	TRUE
chr2	227108868	C	A	ENST00000396625	ENSG00000081052	COL4A4	TRUE	TRUE
chr2	227108869	C	A	ENST00000396625	ENSG00000081052	COL4A4	TRUE	FALSE
chr2	227108869	C	G	ENST00000396625	ENSG00000081052	COL4A4	TRUE	FALSE
chr2	227108869	C	T	ENST00000396625	ENSG00000081052	COL4A4	TRUE	FALSE
chr2	227108870	T	A	ENST00000396625	ENSG00000081052	COL4A4	TRUE	FALSE
chr2	227108870	T	C	ENST00000396625	ENSG00000081052	COL4A4	TRUE	FALSE
chr2	227108870	T	G	ENST00000396625	ENSG00000081052	COL4A4	TRUE	FALSE
chr2	227109222	A	C	ENST00000396625	ENSG00000081052	COL4A4	TRUE	FALSE
chr2	227109222	A	G	ENST00000396625	ENSG00000081052	COL4A4	TRUE	FALSE
chr2	227109222	A	T	ENST00000396625	ENSG00000081052	COL4A4	TRUE	FALSE
chr2	227109223	C	A	ENST00000396625	ENSG00000081052	COL4A4	TRUE	FALSE
chr2	227109223	C	G	ENST00000396625	ENSG00000081052	COL4A4	TRUE	FALSE
chr2	227109223	C	T	ENST00000396625	ENSG00000081052	COL4A4	TRUE	FALSE
chr2	227109228	A	C	ENST00000396625	ENSG00000081052	COL4A4	TRUE	TRUE
chr2	227109228	A	T	ENST00000396625	ENSG00000081052	COL4A4	TRUE	TRUE
chr2	227109238	C	A	ENST00000396625	ENSG00000081052	COL4A4	TRUE	TRUE
chr2	227109241	C	A	ENST00000396625	ENSG00000081052	COL4A4	TRUE	TRUE
chr2	227109245	A	C	ENST00000396625	ENSG00000081052	COL4A4	TRUE	TRUE
chr2	227109245	A	T	ENST00000396625	ENSG00000081052	COL4A4	TRUE	TRUE
chr2	227109250	C	A	ENST00000396625	ENSG00000081052	COL4A4	TRUE	TRUE
chr2	227109268	C	A	ENST00000396625	ENSG00000081052	COL4A4	TRUE	TRUE
chr2	227109271	C	A	ENST00000396625	ENSG00000081052	COL4A4	TRUE	TRUE
chr2	227109278	C	T	ENST00000396625	ENSG00000081052	COL4A4	TRUE	TRUE
chr2	227109279	C	T	ENST00000396625	ENSG00000081052	COL4A4	TRUE	TRUE
chr2	227109286	C	A	ENST00000396625	ENSG00000081052	COL4A4	TRUE	TRUE
chr2	227109287	C	A	ENST00000396625	ENSG00000081052	COL4A4	TRUE	FALSE
chr2	227109287	C	G	ENST00000396625	ENSG00000081052	COL4A4	TRUE	FALSE
chr2	227109287	C	T	ENST00000396625	ENSG00000081052	COL4A4	TRUE	FALSE
chr2	227109288	T	A	ENST00000396625	ENSG00000081052	COL4A4	TRUE	FALSE
chr2	227109288	T	C	ENST00000396625	ENSG00000081052	COL4A4	TRUE	FALSE
chr2	227109288	T	G	ENST00000396625	ENSG00000081052	COL4A4	TRUE	FALSE
chr2	227111676	A	C	ENST00000396625	ENSG00000081052	COL4A4	TRUE	FALSE
chr2	227111676	A	G	ENST00000396625	ENSG00000081052	COL4A4	TRUE	FALSE
chr2	227111676	A	T	ENST00000396625	ENSG00000081052	COL4A4	TRUE	FALSE
chr2	227111677	C	A	ENST00000396625	ENSG00000081052	COL4A4	TRUE	FALSE
chr2	227111677	C	G	ENST00000396625	ENSG00000081052	COL4A4	TRUE	FALSE
chr2	227111677	C	T	ENST00000396625	ENSG00000081052	COL4A4	TRUE	FALSE
chr2	227111682	A	C	ENST00000396625	ENSG00000081052	COL4A4	TRUE	TRUE
chr2	227111682	A	T	ENST00000396625	ENSG00000081052	COL4A4	TRUE	TRUE
chr2	227111695	C	A	ENST00000396625	ENSG00000081052	COL4A4	TRUE	TRUE
chr2	227111707	T	A	ENST00000396625	ENSG00000081052	COL4A4	TRUE	TRUE
chr2	227111713	C	A	ENST00000396625	ENSG00000081052	COL4A4	TRUE	TRUE
chr2	227111714	C	A	ENST00000396625	ENSG00000081052	COL4A4	TRUE	FALSE
chr2	227111714	C	G	ENST00000396625	ENSG00000081052	COL4A4	TRUE	FALSE
chr2	227111714	C	T	ENST00000396625	ENSG00000081052	COL4A4	TRUE	FALSE
chr2	227111715	T	A	ENST00000396625	ENSG00000081052	COL4A4	TRUE	FALSE
chr2	227111715	T	C	ENST00000396625	ENSG00000081052	COL4A4	TRUE	FALSE
chr2	227111715	T	G	ENST00000396625	ENSG00000081052	COL4A4	TRUE	FALSE
chr2	227114626	A	C	ENST00000396625	ENSG00000081052	COL4A4	TRUE	FALSE
chr2	227114626	A	G	ENST00000396625	ENSG00000081052	COL4A4	FALSE	FALSE
chr2	227114626	A	T	ENST00000396625	ENSG00000081052	COL4A4	TRUE	FALSE
chr2	227114627	C	A	ENST00000396625	ENSG00000081052	COL4A4	TRUE	FALSE
chr2	227114627	C	G	ENST00000396625	ENSG00000081052	COL4A4	TRUE	FALSE
chr2	227114627	C	T	ENST00000396625	ENSG00000081052	COL4A4	TRUE	FALSE
chr2	227114630	G	A	ENST00000396625	ENSG00000081052	COL4A4	TRUE	TRUE
chr2	227114639	T	A	ENST00000396625	ENSG00000081052	COL4A4	TRUE	TRUE
chr2	227114650	A	C	ENST00000396625	ENSG00000081052	COL4A4	TRUE	TRUE
chr2	227114650	A	T	ENST00000396625	ENSG00000081052	COL4A4	TRUE	TRUE
chr2	227114662	G	C	ENST00000396625	ENSG00000081052	COL4A4	TRUE	TRUE
chr2	227114662	G	T	ENST00000396625	ENSG00000081052	COL4A4	TRUE	TRUE
chr2	227114669	C	A	ENST00000396625	ENSG00000081052	COL4A4	TRUE	TRUE
chr2	227114672	T	A	ENST00000396625	ENSG00000081052	COL4A4	TRUE	TRUE
chr2	227114675	C	A	ENST00000396625	ENSG00000081052	COL4A4	TRUE	TRUE
chr2	227114678	C	A	ENST00000396625	ENSG00000081052	COL4A4	TRUE	TRUE
chr2	227114681	T	A	ENST00000396625	ENSG00000081052	COL4A4	TRUE	TRUE
chr2	227114684	C	A	ENST00000396625	ENSG00000081052	COL4A4	TRUE	TRUE
chr2	227114697	C	A	ENST00000396625	ENSG00000081052	COL4A4	TRUE	FALSE
chr2	227114697	C	G	ENST00000396625	ENSG00000081052	COL4A4	TRUE	FALSE
chr2	227114697	C	T	ENST00000396625	ENSG00000081052	COL4A4	TRUE	FALSE
chr2	227114698	T	A	ENST00000396625	ENSG00000081052	COL4A4	TRUE	FALSE
chr2	227114698	T	C	ENST00000396625	ENSG00000081052	COL4A4	TRUE	FALSE
chr2	227114698	T	G	ENST00000396625	ENSG00000081052	COL4A4	TRUE	FALSE
chr2	227118643	A	C	ENST00000396625	ENSG00000081052	COL4A4	TRUE	FALSE
chr2	227118643	A	G	ENST00000396625	ENSG00000081052	COL4A4	TRUE	FALSE
chr2	227118643	A	T	ENST00000396625	ENSG00000081052	COL4A4	TRUE	FALSE
chr2	227118644	C	A	ENST00000396625	ENSG00000081052	COL4A4	TRUE	FALSE
chr2	227118644	C	G	ENST00000396625	ENSG00000081052	COL4A4	TRUE	FALSE
chr2	227118644	C	T	ENST00000396625	ENSG00000081052	COL4A4	TRUE	FALSE
chr2	227118656	C	A	ENST00000396625	ENSG00000081052	COL4A4	TRUE	TRUE
chr2	227118671	C	A	ENST00000396625	ENSG00000081052	COL4A4	TRUE	TRUE
chr2	227118674	T	A	ENST00000396625	ENSG00000081052	COL4A4	TRUE	TRUE
chr2	227118677	C	A	ENST00000396625	ENSG00000081052	COL4A4	TRUE	TRUE
chr2	227118680	C	A	ENST00000396625	ENSG00000081052	COL4A4	TRUE	TRUE
chr2	227118701	T	A	ENST00000396625	ENSG00000081052	COL4A4	TRUE	TRUE
chr2	227118703	G	C	ENST00000396625	ENSG00000081052	COL4A4	TRUE	TRUE
chr2	227118703	G	T	ENST00000396625	ENSG00000081052	COL4A4	TRUE	TRUE
chr2	227118731	T	A	ENST00000396625	ENSG00000081052	COL4A4	TRUE	TRUE
chr2	227118737	T	A	ENST00000396625	ENSG00000081052	COL4A4	TRUE	TRUE
chr2	227118743	C	A	ENST00000396625	ENSG00000081052	COL4A4	TRUE	TRUE
chr2	227118762	C	A	ENST00000396625	ENSG00000081052	COL4A4	TRUE	FALSE
chr2	227118762	C	G	ENST00000396625	ENSG00000081052	COL4A4	TRUE	FALSE
chr2	227118762	C	T	ENST00000396625	ENSG00000081052	COL4A4	TRUE	FALSE
chr2	227118763	T	A	ENST00000396625	ENSG00000081052	COL4A4	TRUE	FALSE
chr2	227118763	T	C	ENST00000396625	ENSG00000081052	COL4A4	TRUE	FALSE
chr2	227118763	T	G	ENST00000396625	ENSG00000081052	COL4A4	TRUE	FALSE
chr2	227119893	A	C	ENST00000396625	ENSG00000081052	COL4A4	TRUE	FALSE
chr2	227119893	A	G	ENST00000396625	ENSG00000081052	COL4A4	TRUE	FALSE
chr2	227119893	A	T	ENST00000396625	ENSG00000081052	COL4A4	TRUE	FALSE
chr2	227119894	C	A	ENST00000396625	ENSG00000081052	COL4A4	TRUE	FALSE
chr2	227119894	C	G	ENST00000396625	ENSG00000081052	COL4A4	TRUE	FALSE
chr2	227119894	C	T	ENST00000396625	ENSG00000081052	COL4A4	TRUE	FALSE
chr2	227119908	A	C	ENST00000396625	ENSG00000081052	COL4A4	TRUE	TRUE
chr2	227119908	A	T	ENST00000396625	ENSG00000081052	COL4A4	TRUE	TRUE
chr2	227119921	C	A	ENST00000396625	ENSG00000081052	COL4A4	TRUE	TRUE
chr2	227119940	C	A	ENST00000396625	ENSG00000081052	COL4A4	TRUE	FALSE
chr2	227119940	C	G	ENST00000396625	ENSG00000081052	COL4A4	TRUE	FALSE
chr2	227119940	C	T	ENST00000396625	ENSG00000081052	COL4A4	TRUE	FALSE
chr2	227119941	T	A	ENST00000396625	ENSG00000081052	COL4A4	TRUE	FALSE
chr2	227119941	T	C	ENST00000396625	ENSG00000081052	COL4A4	TRUE	FALSE
chr2	227119941	T	G	ENST00000396625	ENSG00000081052	COL4A4	TRUE	FALSE
chr2	227121012	A	C	ENST00000396625	ENSG00000081052	COL4A4	TRUE	FALSE
chr2	227121012	A	G	ENST00000396625	ENSG00000081052	COL4A4	FALSE	FALSE
chr2	227121012	A	T	ENST00000396625	ENSG00000081052	COL4A4	TRUE	FALSE
chr2	227121013	C	A	ENST00000396625	ENSG00000081052	COL4A4	TRUE	FALSE
chr2	227121013	C	G	ENST00000396625	ENSG00000081052	COL4A4	TRUE	FALSE
chr2	227121013	C	T	ENST00000396625	ENSG00000081052	COL4A4	TRUE	FALSE
chr2	227121016	T	A	ENST00000396625	ENSG00000081052	COL4A4	TRUE	TRUE
chr2	227121022	C	A	ENST00000396625	ENSG00000081052	COL4A4	TRUE	TRUE
chr2	227121025	T	A	ENST00000396625	ENSG00000081052	COL4A4	TRUE	TRUE
chr2	227121040	C	A	ENST00000396625	ENSG00000081052	COL4A4	TRUE	TRUE
chr2	227121061	T	A	ENST00000396625	ENSG00000081052	COL4A4	TRUE	TRUE
chr2	227121067	C	A	ENST00000396625	ENSG00000081052	COL4A4	TRUE	TRUE
chr2	227121070	T	A	ENST00000396625	ENSG00000081052	COL4A4	TRUE	TRUE
chr2	227121073	C	A	ENST00000396625	ENSG00000081052	COL4A4	TRUE	TRUE
chr2	227121076	C	A	ENST00000396625	ENSG00000081052	COL4A4	TRUE	TRUE
chr2	227121078	G	C	ENST00000396625	ENSG00000081052	COL4A4	TRUE	TRUE
chr2	227121078	G	T	ENST00000396625	ENSG00000081052	COL4A4	TRUE	TRUE
chr2	227121094	C	A	ENST00000396625	ENSG00000081052	COL4A4	TRUE	TRUE
chr2	227121103	C	A	ENST00000396625	ENSG00000081052	COL4A4	TRUE	TRUE
chr2	227121112	C	A	ENST00000396625	ENSG00000081052	COL4A4	TRUE	TRUE
chr2	227121124	G	A	ENST00000396625	ENSG00000081052	COL4A4	TRUE	TRUE
chr2	227121139	C	A	ENST00000396625	ENSG00000081052	COL4A4	TRUE	TRUE
chr2	227121149	C	A	ENST00000396625	ENSG00000081052	COL4A4	TRUE	FALSE
chr2	227121149	C	G	ENST00000396625	ENSG00000081052	COL4A4	TRUE	FALSE
chr2	227121149	C	T	ENST00000396625	ENSG00000081052	COL4A4	TRUE	FALSE
chr2	227121150	T	A	ENST00000396625	ENSG00000081052	COL4A4	TRUE	FALSE
chr2	227121150	T	C	ENST00000396625	ENSG00000081052	COL4A4	TRUE	FALSE
chr2	227121150	T	G	ENST00000396625	ENSG00000081052	COL4A4	TRUE	FALSE
chr2	227140159	A	C	ENST00000396625	ENSG00000081052	COL4A4	TRUE	FALSE
chr2	227140159	A	G	ENST00000396625	ENSG00000081052	COL4A4	TRUE	FALSE
chr2	227140159	A	T	ENST00000396625	ENSG00000081052	COL4A4	TRUE	FALSE
chr2	227140160	C	A	ENST00000396625	ENSG00000081052	COL4A4	TRUE	FALSE
chr2	227140160	C	G	ENST00000396625	ENSG00000081052	COL4A4	TRUE	FALSE
chr2	227140160	C	T	ENST00000396625	ENSG00000081052	COL4A4	TRUE	FALSE
chr2	227140172	T	A	ENST00000396625	ENSG00000081052	COL4A4	TRUE	TRUE
chr2	227140175	C	A	ENST00000396625	ENSG00000081052	COL4A4	TRUE	TRUE
chr2	227140182	A	T	ENST00000396625	ENSG00000081052	COL4A4	TRUE	TRUE
chr2	227140188	G	T	ENST00000396625	ENSG00000081052	COL4A4	TRUE	TRUE
chr2	227140197	G	T	ENST00000396625	ENSG00000081052	COL4A4	TRUE	TRUE
chr2	227140205	T	A	ENST00000396625	ENSG00000081052	COL4A4	TRUE	TRUE
chr2	227140208	C	A	ENST00000396625	ENSG00000081052	COL4A4	TRUE	TRUE
chr2	227140211	C	A	ENST00000396625	ENSG00000081052	COL4A4	TRUE	TRUE
chr2	227140212	A	T	ENST00000396625	ENSG00000081052	COL4A4	TRUE	TRUE
chr2	227140224	G	C	ENST00000396625	ENSG00000081052	COL4A4	TRUE	TRUE
chr2	227140224	G	T	ENST00000396625	ENSG00000081052	COL4A4	TRUE	TRUE
chr2	227140229	T	A	ENST00000396625	ENSG00000081052	COL4A4	TRUE	TRUE
chr2	227140232	T	A	ENST00000396625	ENSG00000081052	COL4A4	TRUE	TRUE
chr2	227140235	C	A	ENST00000396625	ENSG00000081052	COL4A4	TRUE	TRUE
chr2	227140239	C	A	ENST00000396625	ENSG00000081052	COL4A4	TRUE	FALSE
chr2	227140239	C	G	ENST00000396625	ENSG00000081052	COL4A4	TRUE	FALSE
chr2	227140239	C	T	ENST00000396625	ENSG00000081052	COL4A4	TRUE	FALSE
chr2	227140240	T	A	ENST00000396625	ENSG00000081052	COL4A4	TRUE	FALSE
chr2	227140240	T	C	ENST00000396625	ENSG00000081052	COL4A4	TRUE	FALSE
chr2	227140240	T	G	ENST00000396625	ENSG00000081052	COL4A4	TRUE	FALSE
chr2	227144514	A	C	ENST00000396625	ENSG00000081052	COL4A4	TRUE	FALSE
chr2	227144514	A	G	ENST00000396625	ENSG00000081052	COL4A4	TRUE	FALSE
chr2	227144514	A	T	ENST00000396625	ENSG00000081052	COL4A4	TRUE	FALSE
chr2	227144515	C	A	ENST00000396625	ENSG00000081052	COL4A4	TRUE	FALSE
chr2	227144515	C	G	ENST00000396625	ENSG00000081052	COL4A4	TRUE	FALSE
chr2	227144515	C	T	ENST00000396625	ENSG00000081052	COL4A4	TRUE	FALSE
chr2	227144519	A	C	ENST00000396625	ENSG00000081052	COL4A4	TRUE	TRUE
chr2	227144519	A	T	ENST00000396625	ENSG00000081052	COL4A4	TRUE	TRUE
chr2	227144525	A	C	ENST00000396625	ENSG00000081052	COL4A4	TRUE	TRUE
chr2	227144525	A	T	ENST00000396625	ENSG00000081052	COL4A4	TRUE	TRUE
chr2	227144530	G	A	ENST00000396625	ENSG00000081052	COL4A4	TRUE	TRUE
chr2	227144556	G	C	ENST00000396625	ENSG00000081052	COL4A4	TRUE	TRUE
chr2	227144556	G	T	ENST00000396625	ENSG00000081052	COL4A4	TRUE	TRUE
chr2	227144558	C	T	ENST00000396625	ENSG00000081052	COL4A4	TRUE	FALSE
chr2	227144559	C	A	ENST00000396625	ENSG00000081052	COL4A4	TRUE	FALSE
chr2	227144559	C	G	ENST00000396625	ENSG00000081052	COL4A4	TRUE	FALSE
chr2	227144559	C	T	ENST00000396625	ENSG00000081052	COL4A4	TRUE	FALSE
chr2	227144560	T	A	ENST00000396625	ENSG00000081052	COL4A4	TRUE	FALSE
chr2	227144560	T	C	ENST00000396625	ENSG00000081052	COL4A4	TRUE	FALSE
chr2	227144560	T	G	ENST00000396625	ENSG00000081052	COL4A4	TRUE	FALSE
chr2	227147411	A	C	ENST00000396625	ENSG00000081052	COL4A4	TRUE	FALSE
chr2	227147411	A	G	ENST00000396625	ENSG00000081052	COL4A4	FALSE	FALSE
chr2	227147411	A	T	ENST00000396625	ENSG00000081052	COL4A4	TRUE	FALSE
chr2	227147412	C	A	ENST00000396625	ENSG00000081052	COL4A4	TRUE	FALSE
chr2	227147412	C	G	ENST00000396625	ENSG00000081052	COL4A4	TRUE	FALSE
chr2	227147412	C	T	ENST00000396625	ENSG00000081052	COL4A4	TRUE	FALSE
chr2	227147413	C	T	ENST00000396625	ENSG00000081052	COL4A4	TRUE	FALSE
chr2	227147428	A	T	ENST00000396625	ENSG00000081052	COL4A4	TRUE	FALSE
chr2	227147435	T	A	ENST00000396625	ENSG00000081052	COL4A4	FALSE	FALSE
chr2	227147440	A	T	ENST00000396625	ENSG00000081052	COL4A4	FALSE	FALSE
chr2	227147444	T	A	ENST00000396625	ENSG00000081052	COL4A4	FALSE	FALSE
chr2	227147451	G	T	ENST00000396625	ENSG00000081052	COL4A4	FALSE	FALSE
chr2	227147478	C	T	ENST00000396625	ENSG00000081052	COL4A4	FALSE	FALSE
chr2	227147479	C	T	ENST00000396625	ENSG00000081052	COL4A4	FALSE	FALSE
chr2	227147585	C	A	ENST00000396625	ENSG00000081052	COL4A4	TRUE	FALSE
chr2	227147585	C	G	ENST00000396625	ENSG00000081052	COL4A4	TRUE	FALSE
chr2	227147585	C	T	ENST00000396625	ENSG00000081052	COL4A4	TRUE	FALSE
chr2	227147586	T	A	ENST00000396625	ENSG00000081052	COL4A4	TRUE	FALSE
chr2	227147586	T	C	ENST00000396625	ENSG00000081052	COL4A4	TRUE	FALSE
chr2	227147586	T	G	ENST00000396625	ENSG00000081052	COL4A4	TRUE	FALSE
chr2	227164005	A	C	ENST00000396625	ENSG00000081052	COL4A4	TRUE	FALSE
chr2	227164005	A	G	ENST00000396625	ENSG00000081052	COL4A4	FALSE	FALSE
chr2	227164005	A	T	ENST00000396625	ENSG00000081052	COL4A4	TRUE	FALSE
chr2	227164006	C	A	ENST00000396625	ENSG00000081052	COL4A4	TRUE	FALSE
chr2	227164006	C	G	ENST00000396625	ENSG00000081052	COL4A4	TRUE	FALSE
chr2	227164006	C	T	ENST00000396625	ENSG00000081052	COL4A4	TRUE	FALSE
chr2	227164754	C	T	ENST00000396578	ENSG00000169031	COL4A3	FALSE	FALSE
chr2	227164811	A	T	ENST00000396578	ENSG00000169031	COL4A3	TRUE	TRUE
chr2	227164814	G	A	ENST00000396578	ENSG00000169031	COL4A3	TRUE	FALSE
chr2	227164814	G	C	ENST00000396578	ENSG00000169031	COL4A3	TRUE	FALSE
chr2	227164814	G	T	ENST00000396578	ENSG00000169031	COL4A3	TRUE	FALSE
chr2	227164815	T	A	ENST00000396578	ENSG00000169031	COL4A3	TRUE	FALSE
chr2	227164815	T	C	ENST00000396578	ENSG00000169031	COL4A3	FALSE	FALSE
chr2	227164815	T	G	ENST00000396578	ENSG00000169031	COL4A3	TRUE	FALSE
chr2	227237966	A	C	ENST00000396578	ENSG00000169031	COL4A3	TRUE	FALSE
chr2	227237966	A	G	ENST00000396578	ENSG00000169031	COL4A3	TRUE	FALSE
chr2	227237966	A	T	ENST00000396578	ENSG00000169031	COL4A3	TRUE	FALSE
chr2	227237967	G	A	ENST00000396578	ENSG00000169031	COL4A3	TRUE	FALSE
chr2	227237967	G	C	ENST00000396578	ENSG00000169031	COL4A3	TRUE	FALSE
chr2	227237967	G	T	ENST00000396578	ENSG00000169031	COL4A3	TRUE	FALSE
chr2	227237973	T	A	ENST00000396578	ENSG00000169031	COL4A3	TRUE	TRUE
chr2	227237979	T	A	ENST00000396578	ENSG00000169031	COL4A3	TRUE	TRUE
chr2	227237980	A	T	ENST00000396578	ENSG00000169031	COL4A3	TRUE	TRUE
chr2	227237986	A	T	ENST00000396578	ENSG00000169031	COL4A3	TRUE	TRUE
chr2	227237992	C	T	ENST00000396578	ENSG00000169031	COL4A3	TRUE	TRUE
chr2	227237997	C	A	ENST00000396578	ENSG00000169031	COL4A3	TRUE	TRUE
chr2	227238003	T	A	ENST00000396578	ENSG00000169031	COL4A3	TRUE	TRUE
chr2	227238013	A	T	ENST00000396578	ENSG00000169031	COL4A3	TRUE	TRUE
chr2	227238019	G	T	ENST00000396578	ENSG00000169031	COL4A3	TRUE	TRUE
chr2	227238022	A	T	ENST00000396578	ENSG00000169031	COL4A3	TRUE	TRUE
chr2	227238025	G	A	ENST00000396578	ENSG00000169031	COL4A3	TRUE	FALSE
chr2	227238025	G	C	ENST00000396578	ENSG00000169031	COL4A3	TRUE	FALSE
chr2	227238025	G	T	ENST00000396578	ENSG00000169031	COL4A3	TRUE	FALSE
chr2	227238026	T	A	ENST00000396578	ENSG00000169031	COL4A3	TRUE	FALSE
chr2	227238026	T	C	ENST00000396578	ENSG00000169031	COL4A3	TRUE	FALSE
chr2	227238026	T	G	ENST00000396578	ENSG00000169031	COL4A3	TRUE	FALSE
chr2	227240141	A	C	ENST00000396578	ENSG00000169031	COL4A3	TRUE	FALSE
chr2	227240141	A	G	ENST00000396578	ENSG00000169031	COL4A3	TRUE	FALSE
chr2	227240141	A	T	ENST00000396578	ENSG00000169031	COL4A3	TRUE	FALSE
chr2	227240142	G	A	ENST00000396578	ENSG00000169031	COL4A3	TRUE	FALSE
chr2	227240142	G	C	ENST00000396578	ENSG00000169031	COL4A3	TRUE	FALSE
chr2	227240142	G	T	ENST00000396578	ENSG00000169031	COL4A3	TRUE	FALSE
chr2	227240146	G	T	ENST00000396578	ENSG00000169031	COL4A3	TRUE	TRUE
chr2	227240149	A	T	ENST00000396578	ENSG00000169031	COL4A3	TRUE	TRUE
chr2	227240161	G	T	ENST00000396578	ENSG00000169031	COL4A3	TRUE	TRUE
chr2	227240182	C	T	ENST00000396578	ENSG00000169031	COL4A3	TRUE	TRUE
chr2	227240185	A	T	ENST00000396578	ENSG00000169031	COL4A3	TRUE	TRUE
chr2	227240188	G	T	ENST00000396578	ENSG00000169031	COL4A3	TRUE	TRUE
chr2	227240203	G	T	ENST00000396578	ENSG00000169031	COL4A3	TRUE	TRUE
chr2	227240210	T	A	ENST00000396578	ENSG00000169031	COL4A3	TRUE	TRUE
chr2	227240215	G	T	ENST00000396578	ENSG00000169031	COL4A3	TRUE	TRUE
chr2	227240221	C	T	ENST00000396578	ENSG00000169031	COL4A3	TRUE	TRUE
chr2	227240224	G	T	ENST00000396578	ENSG00000169031	COL4A3	TRUE	TRUE
chr2	227240230	A	T	ENST00000396578	ENSG00000169031	COL4A3	TRUE	TRUE
chr2	227240233	G	A	ENST00000396578	ENSG00000169031	COL4A3	TRUE	FALSE
chr2	227240233	G	C	ENST00000396578	ENSG00000169031	COL4A3	TRUE	FALSE
chr2	227240233	G	T	ENST00000396578	ENSG00000169031	COL4A3	TRUE	FALSE
chr2	227240234	T	A	ENST00000396578	ENSG00000169031	COL4A3	TRUE	FALSE
chr2	227240234	T	C	ENST00000396578	ENSG00000169031	COL4A3	TRUE	FALSE
chr2	227240234	T	G	ENST00000396578	ENSG00000169031	COL4A3	TRUE	FALSE
chr2	227244318	A	C	ENST00000396578	ENSG00000169031	COL4A3	FALSE	FALSE
chr2	227244318	A	G	ENST00000396578	ENSG00000169031	COL4A3	FALSE	FALSE
chr2	227244318	A	T	ENST00000396578	ENSG00000169031	COL4A3	FALSE	FALSE
chr2	227244319	G	A	ENST00000396578	ENSG00000169031	COL4A3	FALSE	FALSE
chr2	227244319	G	C	ENST00000396578	ENSG00000169031	COL4A3	FALSE	FALSE
chr2	227244319	G	T	ENST00000396578	ENSG00000169031	COL4A3	FALSE	FALSE
chr2	227244329	G	T	ENST00000396578	ENSG00000169031	COL4A3	TRUE	TRUE
chr2	227244338	G	T	ENST00000396578	ENSG00000169031	COL4A3	TRUE	TRUE
chr2	227244353	A	T	ENST00000396578	ENSG00000169031	COL4A3	TRUE	TRUE
chr2	227244365	G	A	ENST00000396578	ENSG00000169031	COL4A3	FALSE	FALSE
chr2	227244365	G	C	ENST00000396578	ENSG00000169031	COL4A3	FALSE	FALSE
