## Supplementary Dataset 1 for "Integrating 730,947 exome sequences with clinical literature improves gene discovery": 349081_file02 (part 75 of 429)

chrom	pos	ref	alt	transcript_id	gene_id	gene_symbol	relaxed	strict
chr2	227244365	G	T	ENST00000396578	ENSG00000169031	COL4A3	FALSE	FALSE
chr2	227244366	T	A	ENST00000396578	ENSG00000169031	COL4A3	FALSE	FALSE
chr2	227244366	T	C	ENST00000396578	ENSG00000169031	COL4A3	FALSE	FALSE
chr2	227244366	T	G	ENST00000396578	ENSG00000169031	COL4A3	FALSE	FALSE
chr2	227244949	A	C	ENST00000396578	ENSG00000169031	COL4A3	TRUE	FALSE
chr2	227244949	A	G	ENST00000396578	ENSG00000169031	COL4A3	TRUE	FALSE
chr2	227244949	A	T	ENST00000396578	ENSG00000169031	COL4A3	TRUE	FALSE
chr2	227244950	G	A	ENST00000396578	ENSG00000169031	COL4A3	TRUE	FALSE
chr2	227244950	G	C	ENST00000396578	ENSG00000169031	COL4A3	TRUE	FALSE
chr2	227244950	G	T	ENST00000396578	ENSG00000169031	COL4A3	TRUE	FALSE
chr2	227244951	G	T	ENST00000396578	ENSG00000169031	COL4A3
chr2	227244960	G	T	ENST00000396578	ENSG00000169031	COL4A3
chr2	227244964	T	A	ENST00000396578	ENSG00000169031	COL4A3
chr2	227244969	G	T	ENST00000396578	ENSG00000169031	COL4A3
chr2	227244987	G	T	ENST00000396578	ENSG00000169031	COL4A3
chr2	227244996	G	A	ENST00000396578	ENSG00000169031	COL4A3	TRUE	FALSE
chr2	227244996	G	C	ENST00000396578	ENSG00000169031	COL4A3	TRUE	FALSE
chr2	227244996	G	T	ENST00000396578	ENSG00000169031	COL4A3	TRUE	FALSE
chr2	227244997	T	A	ENST00000396578	ENSG00000169031	COL4A3	TRUE	FALSE
chr2	227244997	T	C	ENST00000396578	ENSG00000169031	COL4A3	TRUE	FALSE
chr2	227244997	T	G	ENST00000396578	ENSG00000169031	COL4A3	TRUE	FALSE
chr2	227245952	A	C	ENST00000396578	ENSG00000169031	COL4A3	TRUE	FALSE
chr2	227245952	A	G	ENST00000396578	ENSG00000169031	COL4A3	TRUE	FALSE
chr2	227245952	A	T	ENST00000396578	ENSG00000169031	COL4A3	TRUE	FALSE
chr2	227245953	G	A	ENST00000396578	ENSG00000169031	COL4A3	TRUE	FALSE
chr2	227245953	G	C	ENST00000396578	ENSG00000169031	COL4A3	TRUE	FALSE
chr2	227245953	G	T	ENST00000396578	ENSG00000169031	COL4A3	TRUE	FALSE
chr2	227245980	C	A	ENST00000396578	ENSG00000169031	COL4A3	TRUE	TRUE
chr2	227245980	C	G	ENST00000396578	ENSG00000169031	COL4A3	TRUE	TRUE
chr2	227245981	G	T	ENST00000396578	ENSG00000169031	COL4A3	TRUE	TRUE
chr2	227245999	G	T	ENST00000396578	ENSG00000169031	COL4A3	TRUE	TRUE
chr2	227246004	C	A	ENST00000396578	ENSG00000169031	COL4A3	TRUE	TRUE
chr2	227246014	A	T	ENST00000396578	ENSG00000169031	COL4A3	TRUE	TRUE
chr2	227246017	G	A	ENST00000396578	ENSG00000169031	COL4A3	FALSE	FALSE
chr2	227246017	G	C	ENST00000396578	ENSG00000169031	COL4A3	TRUE	FALSE
chr2	227246017	G	T	ENST00000396578	ENSG00000169031	COL4A3	TRUE	FALSE
chr2	227246018	T	A	ENST00000396578	ENSG00000169031	COL4A3	TRUE	FALSE
chr2	227246018	T	C	ENST00000396578	ENSG00000169031	COL4A3	FALSE	FALSE
chr2	227246018	T	G	ENST00000396578	ENSG00000169031	COL4A3	TRUE	FALSE
chr2	227246683	A	C	ENST00000396578	ENSG00000169031	COL4A3	FALSE	FALSE
chr2	227246683	A	G	ENST00000396578	ENSG00000169031	COL4A3	FALSE	FALSE
chr2	227246683	A	T	ENST00000396578	ENSG00000169031	COL4A3	FALSE	FALSE
chr2	227246684	G	A	ENST00000396578	ENSG00000169031	COL4A3	FALSE	FALSE
chr2	227246684	G	C	ENST00000396578	ENSG00000169031	COL4A3	FALSE	FALSE
chr2	227246684	G	T	ENST00000396578	ENSG00000169031	COL4A3	FALSE	FALSE
chr2	227246688	G	T	ENST00000396578	ENSG00000169031	COL4A3	TRUE	TRUE
chr2	227246691	C	T	ENST00000396578	ENSG00000169031	COL4A3	TRUE	TRUE
chr2	227246703	G	T	ENST00000396578	ENSG00000169031	COL4A3	TRUE	TRUE
chr2	227246726	C	A	ENST00000396578	ENSG00000169031	COL4A3	TRUE	TRUE
chr2	227246726	C	G	ENST00000396578	ENSG00000169031	COL4A3	TRUE	TRUE
chr2	227246739	G	A	ENST00000396578	ENSG00000169031	COL4A3	FALSE	FALSE
chr2	227246739	G	C	ENST00000396578	ENSG00000169031	COL4A3	FALSE	FALSE
chr2	227246739	G	T	ENST00000396578	ENSG00000169031	COL4A3	FALSE	FALSE
chr2	227246740	T	A	ENST00000396578	ENSG00000169031	COL4A3	FALSE	FALSE
chr2	227246740	T	C	ENST00000396578	ENSG00000169031	COL4A3	FALSE	FALSE
chr2	227246740	T	G	ENST00000396578	ENSG00000169031	COL4A3	FALSE	FALSE
chr2	227247556	A	C	ENST00000396578	ENSG00000169031	COL4A3	TRUE	FALSE
chr2	227247556	A	G	ENST00000396578	ENSG00000169031	COL4A3	TRUE	FALSE
chr2	227247556	A	T	ENST00000396578	ENSG00000169031	COL4A3	TRUE	FALSE
chr2	227247557	G	A	ENST00000396578	ENSG00000169031	COL4A3	TRUE	FALSE
chr2	227247557	G	C	ENST00000396578	ENSG00000169031	COL4A3	TRUE	FALSE
chr2	227247557	G	T	ENST00000396578	ENSG00000169031	COL4A3	TRUE	FALSE
chr2	227247571	T	A	ENST00000396578	ENSG00000169031	COL4A3	TRUE	TRUE
chr2	227247573	A	T	ENST00000396578	ENSG00000169031	COL4A3	TRUE	TRUE
chr2	227247576	G	T	ENST00000396578	ENSG00000169031	COL4A3	TRUE	TRUE
chr2	227247579	C	T	ENST00000396578	ENSG00000169031	COL4A3	TRUE	TRUE
chr2	227247582	A	T	ENST00000396578	ENSG00000169031	COL4A3	TRUE	TRUE
chr2	227247585	G	A	ENST00000396578	ENSG00000169031	COL4A3	TRUE	FALSE
chr2	227247585	G	C	ENST00000396578	ENSG00000169031	COL4A3	TRUE	FALSE
chr2	227247585	G	T	ENST00000396578	ENSG00000169031	COL4A3	TRUE	FALSE
chr2	227247586	T	A	ENST00000396578	ENSG00000169031	COL4A3	TRUE	FALSE
chr2	227247586	T	C	ENST00000396578	ENSG00000169031	COL4A3	FALSE	FALSE
chr2	227247586	T	G	ENST00000396578	ENSG00000169031	COL4A3	TRUE	FALSE
chr2	227248441	A	C	ENST00000396578	ENSG00000169031	COL4A3	TRUE	FALSE
chr2	227248441	A	G	ENST00000396578	ENSG00000169031	COL4A3	TRUE	FALSE
chr2	227248441	A	T	ENST00000396578	ENSG00000169031	COL4A3	TRUE	FALSE
chr2	227248442	G	A	ENST00000396578	ENSG00000169031	COL4A3	TRUE	FALSE
chr2	227248442	G	C	ENST00000396578	ENSG00000169031	COL4A3	TRUE	FALSE
chr2	227248442	G	T	ENST00000396578	ENSG00000169031	COL4A3	TRUE	FALSE
chr2	227248455	A	T	ENST00000396578	ENSG00000169031	COL4A3	TRUE	TRUE
chr2	227248458	G	T	ENST00000396578	ENSG00000169031	COL4A3	TRUE	TRUE
chr2	227248461	G	T	ENST00000396578	ENSG00000169031	COL4A3	TRUE	TRUE
chr2	227248470	G	T	ENST00000396578	ENSG00000169031	COL4A3	TRUE	TRUE
chr2	227248482	A	T	ENST00000396578	ENSG00000169031	COL4A3	TRUE	TRUE
chr2	227248498	T	A	ENST00000396578	ENSG00000169031	COL4A3	TRUE	TRUE
chr2	227248512	G	T	ENST00000396578	ENSG00000169031	COL4A3	TRUE	TRUE
chr2	227248518	C	T	ENST00000396578	ENSG00000169031	COL4A3	TRUE	TRUE
chr2	227248521	G	A	ENST00000396578	ENSG00000169031	COL4A3	TRUE	FALSE
chr2	227248521	G	C	ENST00000396578	ENSG00000169031	COL4A3	TRUE	FALSE
chr2	227248521	G	T	ENST00000396578	ENSG00000169031	COL4A3	TRUE	FALSE
chr2	227248522	T	A	ENST00000396578	ENSG00000169031	COL4A3	TRUE	FALSE
chr2	227248522	T	C	ENST00000396578	ENSG00000169031	COL4A3	TRUE	FALSE
chr2	227248522	T	G	ENST00000396578	ENSG00000169031	COL4A3	TRUE	FALSE
chr2	227251138	A	C	ENST00000396578	ENSG00000169031	COL4A3	TRUE	FALSE
chr2	227251138	A	G	ENST00000396578	ENSG00000169031	COL4A3	TRUE	FALSE
chr2	227251138	A	T	ENST00000396578	ENSG00000169031	COL4A3	TRUE	FALSE
chr2	227251139	G	A	ENST00000396578	ENSG00000169031	COL4A3	TRUE	FALSE
chr2	227251139	G	C	ENST00000396578	ENSG00000169031	COL4A3	TRUE	FALSE
chr2	227251139	G	T	ENST00000396578	ENSG00000169031	COL4A3	TRUE	FALSE
chr2	227251144	T	A	ENST00000396578	ENSG00000169031	COL4A3	TRUE	TRUE
chr2	227251194	G	T	ENST00000396578	ENSG00000169031	COL4A3	TRUE	TRUE
chr2	227251203	G	A	ENST00000396578	ENSG00000169031	COL4A3	TRUE	FALSE
chr2	227251203	G	C	ENST00000396578	ENSG00000169031	COL4A3	TRUE	FALSE
chr2	227251203	G	T	ENST00000396578	ENSG00000169031	COL4A3	TRUE	FALSE
chr2	227251204	T	A	ENST00000396578	ENSG00000169031	COL4A3	TRUE	FALSE
chr2	227251204	T	C	ENST00000396578	ENSG00000169031	COL4A3	TRUE	FALSE
chr2	227251204	T	G	ENST00000396578	ENSG00000169031	COL4A3	TRUE	FALSE
chr2	227251334	A	C	ENST00000396578	ENSG00000169031	COL4A3	FALSE	FALSE
chr2	227251334	A	G	ENST00000396578	ENSG00000169031	COL4A3	FALSE	FALSE
chr2	227251334	A	T	ENST00000396578	ENSG00000169031	COL4A3	FALSE	FALSE
chr2	227251335	G	A	ENST00000396578	ENSG00000169031	COL4A3	FALSE	FALSE
chr2	227251335	G	C	ENST00000396578	ENSG00000169031	COL4A3	FALSE	FALSE
chr2	227251335	G	T	ENST00000396578	ENSG00000169031	COL4A3	FALSE	FALSE
chr2	227251345	G	T	ENST00000396578	ENSG00000169031	COL4A3	TRUE	TRUE
chr2	227251354	G	T	ENST00000396578	ENSG00000169031	COL4A3	TRUE	TRUE
chr2	227251360	A	T	ENST00000396578	ENSG00000169031	COL4A3	TRUE	TRUE
chr2	227251363	G	T	ENST00000396578	ENSG00000169031	COL4A3	TRUE	TRUE
chr2	227251369	A	T	ENST00000396578	ENSG00000169031	COL4A3	TRUE	TRUE
chr2	227251372	G	A	ENST00000396578	ENSG00000169031	COL4A3	FALSE	FALSE
chr2	227251372	G	C	ENST00000396578	ENSG00000169031	COL4A3	FALSE	FALSE
chr2	227251372	G	T	ENST00000396578	ENSG00000169031	COL4A3	FALSE	FALSE
chr2	227251373	T	A	ENST00000396578	ENSG00000169031	COL4A3	FALSE	FALSE
chr2	227251373	T	C	ENST00000396578	ENSG00000169031	COL4A3	FALSE	FALSE
chr2	227251373	T	G	ENST00000396578	ENSG00000169031	COL4A3	FALSE	FALSE
chr2	227253294	A	C	ENST00000396578	ENSG00000169031	COL4A3	TRUE	FALSE
chr2	227253294	A	G	ENST00000396578	ENSG00000169031	COL4A3	TRUE	FALSE
chr2	227253294	A	T	ENST00000396578	ENSG00000169031	COL4A3	TRUE	FALSE
chr2	227253295	G	A	ENST00000396578	ENSG00000169031	COL4A3	TRUE	FALSE
chr2	227253295	G	C	ENST00000396578	ENSG00000169031	COL4A3	TRUE	FALSE
chr2	227253295	G	T	ENST00000396578	ENSG00000169031	COL4A3	TRUE	FALSE
chr2	227253308	G	T	ENST00000396578	ENSG00000169031	COL4A3	TRUE	TRUE
chr2	227253311	A	T	ENST00000396578	ENSG00000169031	COL4A3	TRUE	TRUE
chr2	227253320	G	T	ENST00000396578	ENSG00000169031	COL4A3	TRUE	TRUE
chr2	227253326	A	T	ENST00000396578	ENSG00000169031	COL4A3	TRUE	TRUE
chr2	227253329	G	T	ENST00000396578	ENSG00000169031	COL4A3	TRUE	TRUE
chr2	227253332	G	T	ENST00000396578	ENSG00000169031	COL4A3	TRUE	TRUE
chr2	227253338	G	A	ENST00000396578	ENSG00000169031	COL4A3	TRUE	FALSE
chr2	227253338	G	C	ENST00000396578	ENSG00000169031	COL4A3	TRUE	FALSE
chr2	227253338	G	T	ENST00000396578	ENSG00000169031	COL4A3	TRUE	FALSE
chr2	227253339	T	A	ENST00000396578	ENSG00000169031	COL4A3	TRUE	FALSE
chr2	227253339	T	C	ENST00000396578	ENSG00000169031	COL4A3	TRUE	FALSE
chr2	227253339	T	G	ENST00000396578	ENSG00000169031	COL4A3	TRUE	FALSE
chr2	227253559	A	C	ENST00000396578	ENSG00000169031	COL4A3	TRUE	FALSE
chr2	227253559	A	G	ENST00000396578	ENSG00000169031	COL4A3	TRUE	FALSE
chr2	227253559	A	T	ENST00000396578	ENSG00000169031	COL4A3	TRUE	FALSE
chr2	227253560	G	A	ENST00000396578	ENSG00000169031	COL4A3	TRUE	FALSE
chr2	227253560	G	C	ENST00000396578	ENSG00000169031	COL4A3	TRUE	FALSE
chr2	227253560	G	T	ENST00000396578	ENSG00000169031	COL4A3	TRUE	FALSE
chr2	227253567	A	T	ENST00000396578	ENSG00000169031	COL4A3	TRUE	TRUE
chr2	227253574	T	A	ENST00000396578	ENSG00000169031	COL4A3	TRUE	TRUE
chr2	227253574	T	G	ENST00000396578	ENSG00000169031	COL4A3	TRUE	TRUE
chr2	227253579	G	T	ENST00000396578	ENSG00000169031	COL4A3	TRUE	TRUE
chr2	227253588	G	T	ENST00000396578	ENSG00000169031	COL4A3	TRUE	TRUE
chr2	227253597	G	T	ENST00000396578	ENSG00000169031	COL4A3	TRUE	TRUE
chr2	227253633	A	T	ENST00000396578	ENSG00000169031	COL4A3	TRUE	TRUE
chr2	227253639	G	A	ENST00000396578	ENSG00000169031	COL4A3	TRUE	FALSE
chr2	227253639	G	C	ENST00000396578	ENSG00000169031	COL4A3	TRUE	FALSE
chr2	227253639	G	T	ENST00000396578	ENSG00000169031	COL4A3	TRUE	FALSE
chr2	227253640	T	A	ENST00000396578	ENSG00000169031	COL4A3	TRUE	FALSE
chr2	227253640	T	C	ENST00000396578	ENSG00000169031	COL4A3	TRUE	FALSE
chr2	227253640	T	G	ENST00000396578	ENSG00000169031	COL4A3	TRUE	FALSE
chr2	227254110	A	C	ENST00000396578	ENSG00000169031	COL4A3	TRUE	FALSE
chr2	227254110	A	G	ENST00000396578	ENSG00000169031	COL4A3	TRUE	FALSE
chr2	227254110	A	T	ENST00000396578	ENSG00000169031	COL4A3	TRUE	FALSE
chr2	227254111	G	A	ENST00000396578	ENSG00000169031	COL4A3	TRUE	FALSE
chr2	227254111	G	C	ENST00000396578	ENSG00000169031	COL4A3	TRUE	FALSE
chr2	227254111	G	T	ENST00000396578	ENSG00000169031	COL4A3	TRUE	FALSE
chr2	227254118	A	T	ENST00000396578	ENSG00000169031	COL4A3	TRUE	TRUE
chr2	227254124	G	T	ENST00000396578	ENSG00000169031	COL4A3	TRUE	TRUE
chr2	227254127	A	T	ENST00000396578	ENSG00000169031	COL4A3	TRUE	TRUE
chr2	227254130	G	T	ENST00000396578	ENSG00000169031	COL4A3	TRUE	TRUE
chr2	227254136	A	T	ENST00000396578	ENSG00000169031	COL4A3	TRUE	TRUE
chr2	227254139	G	T	ENST00000396578	ENSG00000169031	COL4A3	TRUE	TRUE
chr2	227254151	G	T	ENST00000396578	ENSG00000169031	COL4A3	TRUE	TRUE
chr2	227254157	G	T	ENST00000396578	ENSG00000169031	COL4A3	TRUE	TRUE
chr2	227254166	G	T	ENST00000396578	ENSG00000169031	COL4A3	TRUE	TRUE
chr2	227254173	C	A	ENST00000396578	ENSG00000169031	COL4A3	TRUE	TRUE
chr2	227254173	C	G	ENST00000396578	ENSG00000169031	COL4A3	TRUE	TRUE
chr2	227254175	G	A	ENST00000396578	ENSG00000169031	COL4A3	TRUE	FALSE
chr2	227254175	G	C	ENST00000396578	ENSG00000169031	COL4A3	TRUE	FALSE
chr2	227254175	G	T	ENST00000396578	ENSG00000169031	COL4A3	TRUE	FALSE
chr2	227254176	T	A	ENST00000396578	ENSG00000169031	COL4A3	TRUE	FALSE
chr2	227254176	T	C	ENST00000396578	ENSG00000169031	COL4A3	TRUE	FALSE
chr2	227254176	T	G	ENST00000396578	ENSG00000169031	COL4A3	TRUE	FALSE
chr2	227254654	A	C	ENST00000396578	ENSG00000169031	COL4A3	TRUE	FALSE
chr2	227254654	A	G	ENST00000396578	ENSG00000169031	COL4A3	TRUE	FALSE
chr2	227254654	A	T	ENST00000396578	ENSG00000169031	COL4A3	TRUE	FALSE
chr2	227254655	G	A	ENST00000396578	ENSG00000169031	COL4A3	TRUE	FALSE
chr2	227254655	G	C	ENST00000396578	ENSG00000169031	COL4A3	TRUE	FALSE
chr2	227254655	G	T	ENST00000396578	ENSG00000169031	COL4A3	TRUE	FALSE
chr2	227254656	G	T	ENST00000396578	ENSG00000169031	COL4A3	TRUE	TRUE
chr2	227254665	G	T	ENST00000396578	ENSG00000169031	COL4A3	TRUE	TRUE
chr2	227254668	G	T	ENST00000396578	ENSG00000169031	COL4A3	TRUE	TRUE
chr2	227254672	C	A	ENST00000396578	ENSG00000169031	COL4A3	TRUE	TRUE
chr2	227254672	C	G	ENST00000396578	ENSG00000169031	COL4A3	TRUE	TRUE
chr2	227254676	T	A	ENST00000396578	ENSG00000169031	COL4A3	TRUE	TRUE
chr2	227254676	T	G	ENST00000396578	ENSG00000169031	COL4A3	TRUE	TRUE
chr2	227254677	G	T	ENST00000396578	ENSG00000169031	COL4A3	TRUE	TRUE
chr2	227254683	G	T	ENST00000396578	ENSG00000169031	COL4A3	TRUE	TRUE
chr2	227254686	A	T	ENST00000396578	ENSG00000169031	COL4A3	TRUE	TRUE
chr2	227254698	G	T	ENST00000396578	ENSG00000169031	COL4A3	TRUE	TRUE
chr2	227254713	C	T	ENST00000396578	ENSG00000169031	COL4A3	TRUE	TRUE
chr2	227254716	G	A	ENST00000396578	ENSG00000169031	COL4A3	TRUE	FALSE
chr2	227254716	G	C	ENST00000396578	ENSG00000169031	COL4A3	TRUE	FALSE
chr2	227254716	G	T	ENST00000396578	ENSG00000169031	COL4A3	TRUE	FALSE
chr2	227254717	T	A	ENST00000396578	ENSG00000169031	COL4A3	TRUE	FALSE
chr2	227254717	T	C	ENST00000396578	ENSG00000169031	COL4A3	TRUE	FALSE
chr2	227254717	T	G	ENST00000396578	ENSG00000169031	COL4A3	TRUE	FALSE
chr2	227256024	A	C	ENST00000396578	ENSG00000169031	COL4A3	FALSE	FALSE
chr2	227256024	A	G	ENST00000396578	ENSG00000169031	COL4A3	FALSE	FALSE
chr2	227256024	A	T	ENST00000396578	ENSG00000169031	COL4A3	FALSE	FALSE
chr2	227256025	G	A	ENST00000396578	ENSG00000169031	COL4A3	FALSE	FALSE
chr2	227256025	G	C	ENST00000396578	ENSG00000169031	COL4A3	FALSE	FALSE
chr2	227256025	G	T	ENST00000396578	ENSG00000169031	COL4A3	FALSE	FALSE
chr2	227256026	G	T	ENST00000396578	ENSG00000169031	COL4A3	TRUE	TRUE
chr2	227256029	A	T	ENST00000396578	ENSG00000169031	COL4A3	TRUE	TRUE
chr2	227256035	G	T	ENST00000396578	ENSG00000169031	COL4A3	TRUE	TRUE
chr2	227256038	A	T	ENST00000396578	ENSG00000169031	COL4A3	TRUE	TRUE
chr2	227256062	G	T	ENST00000396578	ENSG00000169031	COL4A3	TRUE	TRUE
chr2	227256068	G	T	ENST00000396578	ENSG00000169031	COL4A3	TRUE	TRUE
chr2	227256071	G	A	ENST00000396578	ENSG00000169031	COL4A3	FALSE	FALSE
chr2	227256071	G	C	ENST00000396578	ENSG00000169031	COL4A3	FALSE	FALSE
chr2	227256071	G	T	ENST00000396578	ENSG00000169031	COL4A3	FALSE	FALSE
chr2	227256072	T	A	ENST00000396578	ENSG00000169031	COL4A3	FALSE	FALSE
chr2	227256072	T	C	ENST00000396578	ENSG00000169031	COL4A3	FALSE	FALSE
chr2	227256072	T	G	ENST00000396578	ENSG00000169031	COL4A3	FALSE	FALSE
chr2	227256341	A	C	ENST00000396578	ENSG00000169031	COL4A3	TRUE	FALSE
chr2	227256341	A	G	ENST00000396578	ENSG00000169031	COL4A3	TRUE	FALSE
chr2	227256341	A	T	ENST00000396578	ENSG00000169031	COL4A3	TRUE	FALSE
chr2	227256342	G	A	ENST00000396578	ENSG00000169031	COL4A3	TRUE	FALSE
chr2	227256342	G	C	ENST00000396578	ENSG00000169031	COL4A3	TRUE	FALSE
chr2	227256342	G	T	ENST00000396578	ENSG00000169031	COL4A3	TRUE	FALSE
chr2	227256343	G	T	ENST00000396578	ENSG00000169031	COL4A3	TRUE	TRUE
chr2	227256349	A	T	ENST00000396578	ENSG00000169031	COL4A3	TRUE	TRUE
chr2	227256374	T	A	ENST00000396578	ENSG00000169031	COL4A3	TRUE	TRUE
chr2	227256374	T	G	ENST00000396578	ENSG00000169031	COL4A3	TRUE	TRUE
chr2	227256382	G	T	ENST00000396578	ENSG00000169031	COL4A3	TRUE	TRUE
chr2	227256394	A	T	ENST00000396578	ENSG00000169031	COL4A3	TRUE	TRUE
chr2	227256397	G	A	ENST00000396578	ENSG00000169031	COL4A3	TRUE	FALSE
chr2	227256397	G	C	ENST00000396578	ENSG00000169031	COL4A3	TRUE	FALSE
chr2	227256397	G	T	ENST00000396578	ENSG00000169031	COL4A3	TRUE	FALSE
chr2	227256398	T	A	ENST00000396578	ENSG00000169031	COL4A3	TRUE	FALSE
chr2	227256398	T	C	ENST00000396578	ENSG00000169031	COL4A3	TRUE	FALSE
chr2	227256398	T	G	ENST00000396578	ENSG00000169031	COL4A3	TRUE	FALSE
chr2	227257601	A	C	ENST00000396578	ENSG00000169031	COL4A3	TRUE	FALSE
chr2	227257601	A	G	ENST00000396578	ENSG00000169031	COL4A3	TRUE	FALSE
chr2	227257601	A	T	ENST00000396578	ENSG00000169031	COL4A3	TRUE	FALSE
chr2	227257602	G	A	ENST00000396578	ENSG00000169031	COL4A3	TRUE	FALSE
chr2	227257602	G	C	ENST00000396578	ENSG00000169031	COL4A3	TRUE	FALSE
chr2	227257602	G	T	ENST00000396578	ENSG00000169031	COL4A3	TRUE	FALSE
chr2	227257603	G	T	ENST00000396578	ENSG00000169031	COL4A3	TRUE	TRUE
chr2	227257606	C	T	ENST00000396578	ENSG00000169031	COL4A3	TRUE	TRUE
chr2	227257609	A	T	ENST00000396578	ENSG00000169031	COL4A3	TRUE	TRUE
chr2	227257630	G	T	ENST00000396578	ENSG00000169031	COL4A3	TRUE	TRUE
chr2	227257645	G	A	ENST00000396578	ENSG00000169031	COL4A3	TRUE	FALSE
chr2	227257645	G	C	ENST00000396578	ENSG00000169031	COL4A3	TRUE	FALSE
chr2	227257645	G	T	ENST00000396578	ENSG00000169031	COL4A3	TRUE	FALSE
chr2	227257646	T	A	ENST00000396578	ENSG00000169031	COL4A3	TRUE	FALSE
chr2	227257646	T	C	ENST00000396578	ENSG00000169031	COL4A3	TRUE	FALSE
chr2	227257646	T	G	ENST00000396578	ENSG00000169031	COL4A3	TRUE	FALSE
chr2	227259791	A	C	ENST00000396578	ENSG00000169031	COL4A3	FALSE	FALSE
chr2	227259791	A	G	ENST00000396578	ENSG00000169031	COL4A3	TRUE	FALSE
chr2	227259791	A	T	ENST00000396578	ENSG00000169031	COL4A3	FALSE	FALSE
chr2	227259792	G	A	ENST00000396578	ENSG00000169031	COL4A3	FALSE	FALSE
chr2	227259792	G	C	ENST00000396578	ENSG00000169031	COL4A3	FALSE	FALSE
chr2	227259792	G	T	ENST00000396578	ENSG00000169031	COL4A3	FALSE	FALSE
chr2	227259796	G	T	ENST00000396578	ENSG00000169031	COL4A3	TRUE	TRUE
chr2	227259801	T	A	ENST00000396578	ENSG00000169031	COL4A3	TRUE	TRUE
chr2	227259801	T	G	ENST00000396578	ENSG00000169031	COL4A3	TRUE	TRUE
chr2	227259804	T	A	ENST00000396578	ENSG00000169031	COL4A3	TRUE	TRUE
chr2	227259804	T	G	ENST00000396578	ENSG00000169031	COL4A3	TRUE	TRUE
chr2	227259813	C	A	ENST00000396578	ENSG00000169031	COL4A3	TRUE	TRUE
chr2	227259813	C	G	ENST00000396578	ENSG00000169031	COL4A3	TRUE	TRUE
chr2	227259814	C	T	ENST00000396578	ENSG00000169031	COL4A3	TRUE	TRUE
chr2	227259817	G	T	ENST00000396578	ENSG00000169031	COL4A3	TRUE	TRUE
chr2	227259820	A	T	ENST00000396578	ENSG00000169031	COL4A3	TRUE	TRUE
chr2	227259823	G	T	ENST00000396578	ENSG00000169031	COL4A3	TRUE	TRUE
chr2	227259829	G	T	ENST00000396578	ENSG00000169031	COL4A3	TRUE	TRUE
chr2	227259856	A	T	ENST00000396578	ENSG00000169031	COL4A3	TRUE	TRUE
chr2	227259859	G	T	ENST00000396578	ENSG00000169031	COL4A3	TRUE	TRUE
chr2	227259874	C	T	ENST00000396578	ENSG00000169031	COL4A3	TRUE	TRUE
chr2	227259878	G	A	ENST00000396578	ENSG00000169031	COL4A3	TRUE	FALSE
chr2	227259878	G	C	ENST00000396578	ENSG00000169031	COL4A3	TRUE	FALSE
chr2	227259878	G	T	ENST00000396578	ENSG00000169031	COL4A3	TRUE	FALSE
chr2	227259879	T	A	ENST00000396578	ENSG00000169031	COL4A3	TRUE	FALSE
chr2	227259879	T	C	ENST00000396578	ENSG00000169031	COL4A3	TRUE	FALSE
chr2	227259879	T	G	ENST00000396578	ENSG00000169031	COL4A3	TRUE	FALSE
chr2	227261080	A	C	ENST00000396578	ENSG00000169031	COL4A3	FALSE	FALSE
chr2	227261080	A	G	ENST00000396578	ENSG00000169031	COL4A3	FALSE	FALSE
chr2	227261080	A	T	ENST00000396578	ENSG00000169031	COL4A3	FALSE	FALSE
chr2	227261081	G	A	ENST00000396578	ENSG00000169031	COL4A3	FALSE	FALSE
chr2	227261081	G	C	ENST00000396578	ENSG00000169031	COL4A3	FALSE	FALSE
chr2	227261081	G	T	ENST00000396578	ENSG00000169031	COL4A3	FALSE	FALSE
chr2	227261099	G	T	ENST00000396578	ENSG00000169031	COL4A3	TRUE	TRUE
chr2	227261108	G	T	ENST00000396578	ENSG00000169031	COL4A3	TRUE	TRUE
chr2	227261117	G	T	ENST00000396578	ENSG00000169031	COL4A3	TRUE	TRUE
chr2	227261118	G	A	ENST00000396578	ENSG00000169031	COL4A3	FALSE	FALSE
chr2	227261118	G	C	ENST00000396578	ENSG00000169031	COL4A3	FALSE	FALSE
chr2	227261118	G	T	ENST00000396578	ENSG00000169031	COL4A3	FALSE	FALSE
chr2	227261119	T	A	ENST00000396578	ENSG00000169031	COL4A3	FALSE	FALSE
chr2	227261119	T	C	ENST00000396578	ENSG00000169031	COL4A3	FALSE	FALSE
chr2	227261119	T	G	ENST00000396578	ENSG00000169031	COL4A3	FALSE	FALSE
chr2	227263778	A	C	ENST00000396578	ENSG00000169031	COL4A3	TRUE	FALSE
chr2	227263778	A	G	ENST00000396578	ENSG00000169031	COL4A3	TRUE	FALSE
chr2	227263778	A	T	ENST00000396578	ENSG00000169031	COL4A3	TRUE	FALSE
chr2	227263779	G	A	ENST00000396578	ENSG00000169031	COL4A3	TRUE	FALSE
chr2	227263779	G	C	ENST00000396578	ENSG00000169031	COL4A3	TRUE	FALSE
chr2	227263779	G	T	ENST00000396578	ENSG00000169031	COL4A3	TRUE	FALSE
chr2	227263783	C	A	ENST00000396578	ENSG00000169031	COL4A3	TRUE	TRUE
chr2	227263783	C	G	ENST00000396578	ENSG00000169031	COL4A3	TRUE	TRUE
chr2	227263786	C	A	ENST00000396578	ENSG00000169031	COL4A3	TRUE	TRUE
chr2	227263786	C	G	ENST00000396578	ENSG00000169031	COL4A3	TRUE	TRUE
chr2	227263800	A	T	ENST00000396578	ENSG00000169031	COL4A3	TRUE	TRUE
chr2	227263803	G	T	ENST00000396578	ENSG00000169031	COL4A3	TRUE	TRUE
chr2	227263812	G	T	ENST00000396578	ENSG00000169031	COL4A3	TRUE	TRUE
chr2	227263816	G	A	ENST00000396578	ENSG00000169031	COL4A3	TRUE	TRUE
chr2	227263817	G	A	ENST00000396578	ENSG00000169031	COL4A3	TRUE	TRUE
chr2	227263827	A	T	ENST00000396578	ENSG00000169031	COL4A3	TRUE	TRUE
chr2	227263830	G	T	ENST00000396578	ENSG00000169031	COL4A3	TRUE	TRUE
chr2	227263836	A	T	ENST00000396578	ENSG00000169031	COL4A3	TRUE	TRUE
chr2	227263842	G	T	ENST00000396578	ENSG00000169031	COL4A3	TRUE	TRUE
chr2	227263845	C	T	ENST00000396578	ENSG00000169031	COL4A3	TRUE	TRUE
chr2	227263857	G	T	ENST00000396578	ENSG00000169031	COL4A3	TRUE	TRUE
chr2	227263860	A	T	ENST00000396578	ENSG00000169031	COL4A3	TRUE	TRUE
chr2	227263895	T	A	ENST00000396578	ENSG00000169031	COL4A3	TRUE	TRUE
chr2	227263903	C	A	ENST00000396578	ENSG00000169031	COL4A3	TRUE	TRUE
chr2	227263903	C	G	ENST00000396578	ENSG00000169031	COL4A3	TRUE	TRUE
chr2	227263917	G	T	ENST00000396578	ENSG00000169031	COL4A3	TRUE	TRUE
chr2	227263921	C	A	ENST00000396578	ENSG00000169031	COL4A3	TRUE	TRUE
chr2	227263921	C	G	ENST00000396578	ENSG00000169031	COL4A3	TRUE	TRUE
chr2	227263926	G	T	ENST00000396578	ENSG00000169031	COL4A3	TRUE	TRUE
chr2	227263935	G	T	ENST00000396578	ENSG00000169031	COL4A3	TRUE	TRUE
chr2	227263945	G	A	ENST00000396578	ENSG00000169031	COL4A3	TRUE	FALSE
chr2	227263945	G	C	ENST00000396578	ENSG00000169031	COL4A3	TRUE	FALSE
chr2	227263945	G	T	ENST00000396578	ENSG00000169031	COL4A3	TRUE	FALSE
chr2	227263946	T	A	ENST00000396578	ENSG00000169031	COL4A3	TRUE	FALSE
chr2	227263946	T	C	ENST00000396578	ENSG00000169031	COL4A3	TRUE	FALSE
chr2	227263946	T	G	ENST00000396578	ENSG00000169031	COL4A3	TRUE	FALSE
chr2	227266415	A	C	ENST00000396578	ENSG00000169031	COL4A3	TRUE	FALSE
chr2	227266415	A	G	ENST00000396578	ENSG00000169031	COL4A3	TRUE	FALSE
chr2	227266415	A	T	ENST00000396578	ENSG00000169031	COL4A3	TRUE	FALSE
chr2	227266416	G	A	ENST00000396578	ENSG00000169031	COL4A3	TRUE	FALSE
chr2	227266416	G	C	ENST00000396578	ENSG00000169031	COL4A3	TRUE	FALSE
chr2	227266416	G	T	ENST00000396578	ENSG00000169031	COL4A3	TRUE	FALSE
chr2	227266434	A	T	ENST00000396578	ENSG00000169031	COL4A3	TRUE	TRUE
chr2	227266446	G	T	ENST00000396578	ENSG00000169031	COL4A3	TRUE	TRUE
chr2	227266455	G	T	ENST00000396578	ENSG00000169031	COL4A3	TRUE	TRUE
chr2	227266469	T	A	ENST00000396578	ENSG00000169031	COL4A3	TRUE	TRUE
chr2	227266469	T	G	ENST00000396578	ENSG00000169031	COL4A3	TRUE	TRUE
chr2	227266482	G	T	ENST00000396578	ENSG00000169031	COL4A3	TRUE	TRUE
chr2	227266491	G	T	ENST00000396578	ENSG00000169031	COL4A3	TRUE	TRUE
chr2	227266506	A	T	ENST00000396578	ENSG00000169031	COL4A3	TRUE	TRUE
chr2	227266509	G	T	ENST00000396578	ENSG00000169031	COL4A3	TRUE	TRUE
chr2	227266510	G	A	ENST00000396578	ENSG00000169031	COL4A3	TRUE	FALSE
chr2	227266510	G	C	ENST00000396578	ENSG00000169031	COL4A3	TRUE	FALSE
chr2	227266510	G	T	ENST00000396578	ENSG00000169031	COL4A3	TRUE	FALSE
chr2	227266511	T	A	ENST00000396578	ENSG00000169031	COL4A3	TRUE	FALSE
chr2	227266511	T	C	ENST00000396578	ENSG00000169031	COL4A3	TRUE	FALSE
chr2	227266511	T	G	ENST00000396578	ENSG00000169031	COL4A3	TRUE	FALSE
chr2	227266991	A	C	ENST00000396578	ENSG00000169031	COL4A3	FALSE	FALSE
chr2	227266991	A	G	ENST00000396578	ENSG00000169031	COL4A3	FALSE	FALSE
chr2	227266991	A	T	ENST00000396578	ENSG00000169031	COL4A3	FALSE	FALSE
chr2	227266992	G	A	ENST00000396578	ENSG00000169031	COL4A3	FALSE	FALSE
chr2	227266992	G	C	ENST00000396578	ENSG00000169031	COL4A3	FALSE	FALSE
chr2	227266992	G	T	ENST00000396578	ENSG00000169031	COL4A3	FALSE	FALSE
chr2	227266995	G	T	ENST00000396578	ENSG00000169031	COL4A3	TRUE	TRUE
chr2	227267012	T	A	ENST00000396578	ENSG00000169031	COL4A3	TRUE	TRUE
chr2	227267016	C	T	ENST00000396578	ENSG00000169031	COL4A3	TRUE	TRUE
chr2	227267021	C	A	ENST00000396578	ENSG00000169031	COL4A3	TRUE	TRUE
chr2	227267027	T	A	ENST00000396578	ENSG00000169031	COL4A3	TRUE	TRUE
chr2	227267027	T	G	ENST00000396578	ENSG00000169031	COL4A3	TRUE	TRUE
chr2	227267052	G	T	ENST00000396578	ENSG00000169031	COL4A3	TRUE	TRUE
chr2	227267056	T	A	ENST00000396578	ENSG00000169031	COL4A3	TRUE	TRUE
chr2	227267065	T	A	ENST00000396578	ENSG00000169031	COL4A3	TRUE	TRUE
chr2	227267065	T	G	ENST00000396578	ENSG00000169031	COL4A3	TRUE	TRUE
chr2	227267076	A	T	ENST00000396578	ENSG00000169031	COL4A3	TRUE	TRUE
chr2	227267079	G	T	ENST00000396578	ENSG00000169031	COL4A3	TRUE	TRUE
chr2	227267088	G	T	ENST00000396578	ENSG00000169031	COL4A3	TRUE	TRUE
chr2	227267089	G	A	ENST00000396578	ENSG00000169031	COL4A3	FALSE	FALSE
chr2	227267089	G	C	ENST00000396578	ENSG00000169031	COL4A3	FALSE	FALSE
chr2	227267089	G	T	ENST00000396578	ENSG00000169031	COL4A3	FALSE	FALSE
chr2	227267090	T	A	ENST00000396578	ENSG00000169031	COL4A3	FALSE	FALSE
chr2	227267090	T	C	ENST00000396578	ENSG00000169031	COL4A3	FALSE	FALSE
chr2	227267090	T	G	ENST00000396578	ENSG00000169031	COL4A3	FALSE	FALSE
chr2	227269908	A	C	ENST00000396578	ENSG00000169031	COL4A3	FALSE	FALSE
chr2	227269908	A	G	ENST00000396578	ENSG00000169031	COL4A3	FALSE	FALSE
chr2	227269908	A	T	ENST00000396578	ENSG00000169031	COL4A3	FALSE	FALSE
chr2	227269909	G	A	ENST00000396578	ENSG00000169031	COL4A3	FALSE	FALSE
chr2	227269909	G	C	ENST00000396578	ENSG00000169031	COL4A3	FALSE	FALSE
chr2	227269909	G	T	ENST00000396578	ENSG00000169031	COL4A3	FALSE	FALSE
chr2	227269912	A	T	ENST00000396578	ENSG00000169031	COL4A3	TRUE	TRUE
chr2	227269915	C	T	ENST00000396578	ENSG00000169031	COL4A3	TRUE	TRUE
chr2	227269931	T	A	ENST00000396578	ENSG00000169031	COL4A3	TRUE	TRUE
chr2	227269933	A	T	ENST00000396578	ENSG00000169031	COL4A3	TRUE	TRUE
chr2	227269936	G	T	ENST00000396578	ENSG00000169031	COL4A3	TRUE	TRUE
chr2	227269954	G	T	ENST00000396578	ENSG00000169031	COL4A3	TRUE	TRUE
chr2	227269972	G	T	ENST00000396578	ENSG00000169031	COL4A3	TRUE	TRUE
chr2	227269981	G	A	ENST00000396578	ENSG00000169031	COL4A3	FALSE	FALSE
chr2	227269981	G	C	ENST00000396578	ENSG00000169031	COL4A3	FALSE	FALSE
chr2	227269981	G	T	ENST00000396578	ENSG00000169031	COL4A3	FALSE	FALSE
chr2	227269982	T	A	ENST00000396578	ENSG00000169031	COL4A3	FALSE	FALSE
chr2	227269982	T	C	ENST00000396578	ENSG00000169031	COL4A3	FALSE	FALSE
chr2	227269982	T	G	ENST00000396578	ENSG00000169031	COL4A3	FALSE	FALSE
chr2	227270768	A	C	ENST00000396578	ENSG00000169031	COL4A3	TRUE	FALSE
chr2	227270768	A	G	ENST00000396578	ENSG00000169031	COL4A3	TRUE	FALSE
chr2	227270768	A	T	ENST00000396578	ENSG00000169031	COL4A3	TRUE	FALSE
chr2	227270769	G	A	ENST00000396578	ENSG00000169031	COL4A3	TRUE	FALSE
chr2	227270769	G	C	ENST00000396578	ENSG00000169031	COL4A3	TRUE	FALSE
chr2	227270769	G	T	ENST00000396578	ENSG00000169031	COL4A3	TRUE	FALSE
chr2	227270785	C	T	ENST00000396578	ENSG00000169031	COL4A3	TRUE	TRUE
chr2	227270797	G	T	ENST00000396578	ENSG00000169031	COL4A3	TRUE	TRUE
chr2	227270803	A	T	ENST00000396578	ENSG00000169031	COL4A3	TRUE	TRUE
chr2	227270806	G	T	ENST00000396578	ENSG00000169031	COL4A3	TRUE	TRUE
chr2	227270809	G	T	ENST00000396578	ENSG00000169031	COL4A3	TRUE	TRUE
chr2	227270812	A	T	ENST00000396578	ENSG00000169031	COL4A3	TRUE	TRUE
chr2	227270818	G	T	ENST00000396578	ENSG00000169031	COL4A3	TRUE	TRUE
chr2	227270827	C	T	ENST00000396578	ENSG00000169031	COL4A3	TRUE	TRUE
chr2	227270833	G	T	ENST00000396578	ENSG00000169031	COL4A3	TRUE	TRUE
chr2	227270839	C	T	ENST00000396578	ENSG00000169031	COL4A3	TRUE	TRUE
chr2	227270869	A	T	ENST00000396578	ENSG00000169031	COL4A3	TRUE	TRUE
chr2	227270875	C	T	ENST00000396578	ENSG00000169031	COL4A3	TRUE	TRUE
chr2	227270884	A	T	ENST00000396578	ENSG00000169031	COL4A3	TRUE	TRUE
chr2	227270887	A	T	ENST00000396578	ENSG00000169031	COL4A3	TRUE	TRUE
chr2	227270894	T	A	ENST00000396578	ENSG00000169031	COL4A3	TRUE	TRUE
chr2	227270899	G	T	ENST00000396578	ENSG00000169031	COL4A3	TRUE	TRUE
chr2	227270908	G	T	ENST00000396578	ENSG00000169031	COL4A3	TRUE	TRUE
chr2	227270917	G	T	ENST00000396578	ENSG00000169031	COL4A3	TRUE	TRUE
chr2	227270923	A	T	ENST00000396578	ENSG00000169031	COL4A3	TRUE	TRUE
chr2	227270926	G	T	ENST00000396578	ENSG00000169031	COL4A3	TRUE	TRUE
chr2	227270930	T	A	ENST00000396578	ENSG00000169031	COL4A3	TRUE	TRUE
chr2	227270930	T	G	ENST00000396578	ENSG00000169031	COL4A3	TRUE	TRUE
chr2	227270935	G	T	ENST00000396578	ENSG00000169031	COL4A3	TRUE	TRUE
chr2	227270941	A	T	ENST00000396578	ENSG00000169031	COL4A3	TRUE	TRUE
chr2	227270947	G	T	ENST00000396578	ENSG00000169031	COL4A3	TRUE	TRUE
chr2	227270953	G	A	ENST00000396578	ENSG00000169031	COL4A3	TRUE	FALSE
chr2	227270953	G	C	ENST00000396578	ENSG00000169031	COL4A3	TRUE	FALSE
chr2	227270953	G	T	ENST00000396578	ENSG00000169031	COL4A3	TRUE	FALSE
chr2	227270954	T	A	ENST00000396578	ENSG00000169031	COL4A3	TRUE	FALSE
chr2	227270954	T	C	ENST00000396578	ENSG00000169031	COL4A3	TRUE	FALSE
chr2	227270954	T	G	ENST00000396578	ENSG00000169031	COL4A3	TRUE	FALSE
chr2	227272947	A	C	ENST00000396578	ENSG00000169031	COL4A3	TRUE	FALSE
chr2	227272947	A	G	ENST00000396578	ENSG00000169031	COL4A3	TRUE	FALSE
chr2	227272947	A	T	ENST00000396578	ENSG00000169031	COL4A3	TRUE	FALSE
chr2	227272948	G	A	ENST00000396578	ENSG00000169031	COL4A3	TRUE	FALSE
chr2	227272948	G	C	ENST00000396578	ENSG00000169031	COL4A3	TRUE	FALSE
chr2	227272948	G	T	ENST00000396578	ENSG00000169031	COL4A3	TRUE	FALSE
chr2	227272961	G	T	ENST00000396578	ENSG00000169031	COL4A3	TRUE	TRUE
chr2	227272964	A	T	ENST00000396578	ENSG00000169031	COL4A3	TRUE	TRUE
chr2	227272973	C	T	ENST00000396578	ENSG00000169031	COL4A3	TRUE	TRUE
chr2	227273012	G	T	ENST00000396578	ENSG00000169031	COL4A3	TRUE	TRUE
chr2	227273021	G	T	ENST00000396578	ENSG00000169031	COL4A3	TRUE	TRUE
chr2	227273030	G	T	ENST00000396578	ENSG00000169031	COL4A3	TRUE	TRUE
chr2	227273044	C	A	ENST00000396578	ENSG00000169031	COL4A3	TRUE	TRUE
chr2	227273044	C	G	ENST00000396578	ENSG00000169031	COL4A3	TRUE	TRUE
chr2	227273045	G	T	ENST00000396578	ENSG00000169031	COL4A3	TRUE	TRUE
chr2	227273051	C	T	ENST00000396578	ENSG00000169031	COL4A3	TRUE	TRUE
chr2	227273054	G	T	ENST00000396578	ENSG00000169031	COL4A3	TRUE	TRUE
chr2	227273057	G	T	ENST00000396578	ENSG00000169031	COL4A3	TRUE	TRUE
chr2	227273069	C	T	ENST00000396578	ENSG00000169031	COL4A3	TRUE	TRUE
chr2	227273078	C	T	ENST00000396578	ENSG00000169031	COL4A3	TRUE	TRUE
chr2	227273081	G	T	ENST00000396578	ENSG00000169031	COL4A3	TRUE	TRUE
chr2	227273090	G	T	ENST00000396578	ENSG00000169031	COL4A3	TRUE	TRUE
chr2	227273099	G	T	ENST00000396578	ENSG00000169031	COL4A3	TRUE	TRUE
chr2	227273108	G	T	ENST00000396578	ENSG00000169031	COL4A3	TRUE	TRUE
chr2	227273111	G	T	ENST00000396578	ENSG00000169031	COL4A3	TRUE	TRUE
chr2	227273118	G	A	ENST00000396578	ENSG00000169031	COL4A3	TRUE	FALSE
chr2	227273118	G	C	ENST00000396578	ENSG00000169031	COL4A3	TRUE	FALSE
chr2	227273118	G	T	ENST00000396578	ENSG00000169031	COL4A3	TRUE	FALSE
chr2	227273119	T	A	ENST00000396578	ENSG00000169031	COL4A3	TRUE	FALSE
chr2	227273119	T	C	ENST00000396578	ENSG00000169031	COL4A3	TRUE	FALSE
chr2	227273119	T	G	ENST00000396578	ENSG00000169031	COL4A3	TRUE	FALSE
chr2	227276383	A	C	ENST00000396578	ENSG00000169031	COL4A3	TRUE	FALSE
chr2	227276383	A	G	ENST00000396578	ENSG00000169031	COL4A3	TRUE	FALSE
chr2	227276383	A	T	ENST00000396578	ENSG00000169031	COL4A3	TRUE	FALSE
chr2	227276384	G	A	ENST00000396578	ENSG00000169031	COL4A3	TRUE	FALSE
chr2	227276384	G	C	ENST00000396578	ENSG00000169031	COL4A3	TRUE	FALSE
chr2	227276384	G	T	ENST00000396578	ENSG00000169031	COL4A3	TRUE	FALSE
chr2	227276393	G	T	ENST00000396578	ENSG00000169031	COL4A3	TRUE	TRUE
chr2	227276396	G	T	ENST00000396578	ENSG00000169031	COL4A3	TRUE	TRUE
chr2	227276409	C	A	ENST00000396578	ENSG00000169031	COL4A3	TRUE	TRUE
chr2	227276409	C	G	ENST00000396578	ENSG00000169031	COL4A3	TRUE	TRUE
chr2	227276432	G	T	ENST00000396578	ENSG00000169031	COL4A3	TRUE	TRUE
chr2	227276465	C	T	ENST00000396578	ENSG00000169031	COL4A3	TRUE	TRUE
chr2	227276478	G	A	ENST00000396578	ENSG00000169031	COL4A3	TRUE	FALSE
chr2	227276478	G	C	ENST00000396578	ENSG00000169031	COL4A3	TRUE	FALSE
chr2	227276478	G	T	ENST00000396578	ENSG00000169031	COL4A3	TRUE	FALSE
chr2	227276479	T	A	ENST00000396578	ENSG00000169031	COL4A3	TRUE	FALSE
chr2	227276479	T	C	ENST00000396578	ENSG00000169031	COL4A3	TRUE	FALSE
chr2	227276479	T	G	ENST00000396578	ENSG00000169031	COL4A3	TRUE	FALSE
chr2	227277447	A	C	ENST00000396578	ENSG00000169031	COL4A3	TRUE	FALSE
chr2	227277447	A	G	ENST00000396578	ENSG00000169031	COL4A3	TRUE	FALSE
chr2	227277447	A	T	ENST00000396578	ENSG00000169031	COL4A3	TRUE	FALSE
chr2	227277448	G	A	ENST00000396578	ENSG00000169031	COL4A3	TRUE	FALSE
chr2	227277448	G	C	ENST00000396578	ENSG00000169031	COL4A3	TRUE	FALSE
chr2	227277448	G	T	ENST00000396578	ENSG00000169031	COL4A3	TRUE	FALSE
chr2	227277457	G	T	ENST00000396578	ENSG00000169031	COL4A3	TRUE	TRUE
chr2	227277469	A	T	ENST00000396578	ENSG00000169031	COL4A3	TRUE	TRUE
chr2	227277474	T	A	ENST00000396578	ENSG00000169031	COL4A3	TRUE	TRUE
chr2	227277475	G	T	ENST00000396578	ENSG00000169031	COL4A3	TRUE	TRUE
chr2	227277505	G	T	ENST00000396578	ENSG00000169031	COL4A3	TRUE	TRUE
chr2	227277511	G	T	ENST00000396578	ENSG00000169031	COL4A3	TRUE	TRUE
chr2	227277520	G	T	ENST00000396578	ENSG00000169031	COL4A3	TRUE	TRUE
chr2	227277526	G	T	ENST00000396578	ENSG00000169031	COL4A3	TRUE	TRUE
chr2	227277544	G	T	ENST00000396578	ENSG00000169031	COL4A3	TRUE	TRUE
chr2	227277550	A	T	ENST00000396578	ENSG00000169031	COL4A3	TRUE	TRUE
chr2	227277553	G	T	ENST00000396578	ENSG00000169031	COL4A3	TRUE	TRUE
chr2	227277554	G	A	ENST00000396578	ENSG00000169031	COL4A3	TRUE	FALSE
chr2	227277554	G	C	ENST00000396578	ENSG00000169031	COL4A3	TRUE	FALSE
chr2	227277554	G	T	ENST00000396578	ENSG00000169031	COL4A3	TRUE	FALSE
chr2	227277555	T	A	ENST00000396578	ENSG00000169031	COL4A3	TRUE	FALSE
chr2	227277555	T	C	ENST00000396578	ENSG00000169031	COL4A3	TRUE	FALSE
chr2	227277555	T	G	ENST00000396578	ENSG00000169031	COL4A3	TRUE	FALSE
chr2	227279791	A	C	ENST00000396578	ENSG00000169031	COL4A3	TRUE	FALSE
chr2	227279791	A	G	ENST00000396578	ENSG00000169031	COL4A3	TRUE	FALSE
chr2	227279791	A	T	ENST00000396578	ENSG00000169031	COL4A3	TRUE	FALSE
chr2	227279792	G	A	ENST00000396578	ENSG00000169031	COL4A3	TRUE	FALSE
chr2	227279792	G	C	ENST00000396578	ENSG00000169031	COL4A3	TRUE	FALSE
chr2	227279792	G	T	ENST00000396578	ENSG00000169031	COL4A3	TRUE	FALSE
chr2	227279798	C	T	ENST00000396578	ENSG00000169031	COL4A3	TRUE	TRUE
chr2	227279816	A	T	ENST00000396578	ENSG00000169031	COL4A3	TRUE	TRUE
chr2	227279819	G	T	ENST00000396578	ENSG00000169031	COL4A3	TRUE	TRUE
chr2	227279823	C	A	ENST00000396578	ENSG00000169031	COL4A3	TRUE	TRUE
chr2	227279823	C	G	ENST00000396578	ENSG00000169031	COL4A3	TRUE	TRUE
chr2	227279833	T	A	ENST00000396578	ENSG00000169031	COL4A3	TRUE	TRUE
chr2	227279837	G	T	ENST00000396578	ENSG00000169031	COL4A3	TRUE	TRUE
chr2	227279840	A	T	ENST00000396578	ENSG00000169031	COL4A3	TRUE	TRUE
chr2	227279846	G	T	ENST00000396578	ENSG00000169031	COL4A3	TRUE	TRUE
chr2	227279849	G	T	ENST00000396578	ENSG00000169031	COL4A3	TRUE	TRUE
chr2	227279859	T	A	ENST00000396578	ENSG00000169031	COL4A3	TRUE	TRUE
chr2	227279859	T	G	ENST00000396578	ENSG00000169031	COL4A3	TRUE	TRUE
chr2	227279864	G	T	ENST00000396578	ENSG00000169031	COL4A3	TRUE	TRUE
chr2	227279867	A	T	ENST00000396578	ENSG00000169031	COL4A3	TRUE	TRUE
chr2	227279882	G	T	ENST00000396578	ENSG00000169031	COL4A3	TRUE	TRUE
chr2	227279888	A	T	ENST00000396578	ENSG00000169031	COL4A3	TRUE	TRUE
chr2	227279891	G	A	ENST00000396578	ENSG00000169031	COL4A3	TRUE	FALSE
chr2	227279891	G	C	ENST00000396578	ENSG00000169031	COL4A3	TRUE	FALSE
chr2	227279891	G	T	ENST00000396578	ENSG00000169031	COL4A3	TRUE	FALSE
chr2	227279892	T	A	ENST00000396578	ENSG00000169031	COL4A3	TRUE	FALSE
chr2	227279892	T	C	ENST00000396578	ENSG00000169031	COL4A3	TRUE	FALSE
chr2	227279892	T	G	ENST00000396578	ENSG00000169031	COL4A3	TRUE	FALSE
chr2	227280438	A	C	ENST00000396578	ENSG00000169031	COL4A3	TRUE	FALSE
chr2	227280438	A	G	ENST00000396578	ENSG00000169031	COL4A3	TRUE	FALSE
chr2	227280438	A	T	ENST00000396578	ENSG00000169031	COL4A3	TRUE	FALSE
chr2	227280439	G	A	ENST00000396578	ENSG00000169031	COL4A3	TRUE	FALSE
chr2	227280439	G	C	ENST00000396578	ENSG00000169031	COL4A3	TRUE	FALSE
chr2	227280439	G	T	ENST00000396578	ENSG00000169031	COL4A3	TRUE	FALSE
chr2	227280440	G	T	ENST00000396578	ENSG00000169031	COL4A3	TRUE	TRUE
chr2	227280443	G	T	ENST00000396578	ENSG00000169031	COL4A3	TRUE	TRUE
chr2	227280464	G	T	ENST00000396578	ENSG00000169031	COL4A3	TRUE	TRUE
chr2	227280467	G	T	ENST00000396578	ENSG00000169031	COL4A3	TRUE	TRUE
chr2	227280473	G	T	ENST00000396578	ENSG00000169031	COL4A3	TRUE	TRUE
chr2	227280491	G	T	ENST00000396578	ENSG00000169031	COL4A3	TRUE	TRUE
chr2	227280494	G	T	ENST00000396578	ENSG00000169031	COL4A3	TRUE	TRUE
chr2	227280497	A	T	ENST00000396578	ENSG00000169031	COL4A3	TRUE	TRUE
chr2	227280512	G	T	ENST00000396578	ENSG00000169031	COL4A3	TRUE	TRUE
chr2	227280518	G	T	ENST00000396578	ENSG00000169031	COL4A3	TRUE	TRUE
chr2	227280521	G	T	ENST00000396578	ENSG00000169031	COL4A3	TRUE	TRUE
chr2	227280527	G	T	ENST00000396578	ENSG00000169031	COL4A3	TRUE	TRUE
chr2	227280536	G	T	ENST00000396578	ENSG00000169031	COL4A3	TRUE	TRUE
chr2	227280554	G	T	ENST00000396578	ENSG00000169031	COL4A3	TRUE	TRUE
chr2	227280563	G	T	ENST00000396578	ENSG00000169031	COL4A3	TRUE	TRUE
chr2	227280569	G	T	ENST00000396578	ENSG00000169031	COL4A3	TRUE	TRUE
chr2	227280581	G	T	ENST00000396578	ENSG00000169031	COL4A3	TRUE	TRUE
chr2	227280587	C	T	ENST00000396578	ENSG00000169031	COL4A3	TRUE	TRUE
chr2	227280590	G	T	ENST00000396578	ENSG00000169031	COL4A3	TRUE	TRUE
chr2	227280591	G	A	ENST00000396578	ENSG00000169031	COL4A3	TRUE	FALSE
chr2	227280591	G	C	ENST00000396578	ENSG00000169031	COL4A3	TRUE	FALSE
chr2	227280591	G	T	ENST00000396578	ENSG00000169031	COL4A3	TRUE	FALSE
chr2	227280592	T	A	ENST00000396578	ENSG00000169031	COL4A3	TRUE	FALSE
chr2	227280592	T	C	ENST00000396578	ENSG00000169031	COL4A3	TRUE	FALSE
chr2	227280592	T	G	ENST00000396578	ENSG00000169031	COL4A3	TRUE	FALSE
chr2	227280891	A	C	ENST00000396578	ENSG00000169031	COL4A3	TRUE	FALSE
chr2	227280891	A	G	ENST00000396578	ENSG00000169031	COL4A3	TRUE	FALSE
chr2	227280891	A	T	ENST00000396578	ENSG00000169031	COL4A3	TRUE	FALSE
chr2	227280892	G	A	ENST00000396578	ENSG00000169031	COL4A3	TRUE	FALSE
chr2	227280892	G	C	ENST00000396578	ENSG00000169031	COL4A3	TRUE	FALSE
chr2	227280892	G	T	ENST00000396578	ENSG00000169031	COL4A3	TRUE	FALSE
chr2	227280904	C	T	ENST00000396578	ENSG00000169031	COL4A3	TRUE	TRUE
chr2	227280910	G	T	ENST00000396578	ENSG00000169031	COL4A3	TRUE	TRUE
chr2	227280919	G	T	ENST00000396578	ENSG00000169031	COL4A3	TRUE	TRUE
chr2	227280922	G	T	ENST00000396578	ENSG00000169031	COL4A3	TRUE	TRUE
chr2	227280925	C	T	ENST00000396578	ENSG00000169031	COL4A3	TRUE	TRUE
chr2	227280928	G	T	ENST00000396578	ENSG00000169031	COL4A3	TRUE	TRUE
chr2	227280937	G	T	ENST00000396578	ENSG00000169031	COL4A3	TRUE	TRUE
chr2	227280945	C	A	ENST00000396578	ENSG00000169031	COL4A3	TRUE	TRUE
chr2	227280949	G	T	ENST00000396578	ENSG00000169031	COL4A3	TRUE	TRUE
chr2	227280961	G	T	ENST00000396578	ENSG00000169031	COL4A3	TRUE	TRUE
chr2	227280967	C	T	ENST00000396578	ENSG00000169031	COL4A3	TRUE	TRUE
chr2	227280970	G	T	ENST00000396578	ENSG00000169031	COL4A3	TRUE	TRUE
chr2	227280983	T	A	ENST00000396578	ENSG00000169031	COL4A3	TRUE	TRUE
chr2	227280983	T	G	ENST00000396578	ENSG00000169031	COL4A3	TRUE	TRUE
chr2	227280988	G	T	ENST00000396578	ENSG00000169031	COL4A3	TRUE	TRUE
chr2	227280992	T	A	ENST00000396578	ENSG00000169031	COL4A3	TRUE	TRUE
chr2	227280994	A	T	ENST00000396578	ENSG00000169031	COL4A3	TRUE	TRUE
chr2	227281000	C	T	ENST00000396578	ENSG00000169031	COL4A3	TRUE	TRUE
chr2	227281003	C	T	ENST00000396578	ENSG00000169031	COL4A3	TRUE	TRUE
chr2	227281007	G	A	ENST00000396578	ENSG00000169031	COL4A3	TRUE	FALSE
chr2	227281007	G	C	ENST00000396578	ENSG00000169031	COL4A3	TRUE	FALSE
chr2	227281007	G	T	ENST00000396578	ENSG00000169031	COL4A3	TRUE	FALSE
chr2	227281008	T	A	ENST00000396578	ENSG00000169031	COL4A3	TRUE	FALSE
chr2	227281008	T	C	ENST00000396578	ENSG00000169031	COL4A3	TRUE	FALSE
chr2	227281008	T	G	ENST00000396578	ENSG00000169031	COL4A3	TRUE	FALSE
chr2	227282363	A	C	ENST00000396578	ENSG00000169031	COL4A3	TRUE	FALSE
chr2	227282363	A	G	ENST00000396578	ENSG00000169031	COL4A3	TRUE	FALSE
chr2	227282363	A	T	ENST00000396578	ENSG00000169031	COL4A3	TRUE	FALSE
chr2	227282364	G	A	ENST00000396578	ENSG00000169031	COL4A3	TRUE	FALSE
chr2	227282364	G	C	ENST00000396578	ENSG00000169031	COL4A3	TRUE	FALSE
chr2	227282364	G	T	ENST00000396578	ENSG00000169031	COL4A3	TRUE	FALSE
chr2	227282367	A	T	ENST00000396578	ENSG00000169031	COL4A3	TRUE	TRUE
chr2	227282370	A	T	ENST00000396578	ENSG00000169031	COL4A3	TRUE	TRUE
chr2	227282376	A	T	ENST00000396578	ENSG00000169031	COL4A3	TRUE	TRUE
chr2	227282388	A	T	ENST00000396578	ENSG00000169031	COL4A3	TRUE	TRUE
chr2	227282391	G	T	ENST00000396578	ENSG00000169031	COL4A3	TRUE	TRUE
chr2	227282400	G	T	ENST00000396578	ENSG00000169031	COL4A3	TRUE	TRUE
chr2	227282413	T	A	ENST00000396578	ENSG00000169031	COL4A3	TRUE	TRUE
chr2	227282418	A	T	ENST00000396578	ENSG00000169031	COL4A3	TRUE	TRUE
chr2	227282422	C	A	ENST00000396578	ENSG00000169031	COL4A3	TRUE	TRUE
chr2	227282422	C	G	ENST00000396578	ENSG00000169031	COL4A3	TRUE	TRUE
chr2	227282424	G	T	ENST00000396578	ENSG00000169031	COL4A3	TRUE	TRUE
chr2	227282433	G	T	ENST00000396578	ENSG00000169031	COL4A3	TRUE	TRUE
chr2	227282436	G	T	ENST00000396578	ENSG00000169031	COL4A3	TRUE	TRUE
chr2	227282442	G	T	ENST00000396578	ENSG00000169031	COL4A3	TRUE	TRUE
chr2	227282446	C	A	ENST00000396578	ENSG00000169031	COL4A3	TRUE	TRUE
chr2	227282446	C	G	ENST00000396578	ENSG00000169031	COL4A3	TRUE	TRUE
chr2	227282451	G	T	ENST00000396578	ENSG00000169031	COL4A3	TRUE	TRUE
chr2	227282466	C	T	ENST00000396578	ENSG00000169031	COL4A3	TRUE	TRUE
chr2	227282472	G	T	ENST00000396578	ENSG00000169031	COL4A3	TRUE	TRUE
chr2	227282478	G	T	ENST00000396578	ENSG00000169031	COL4A3	TRUE	TRUE
chr2	227282490	C	T	ENST00000396578	ENSG00000169031	COL4A3	TRUE	TRUE
chr2	227282493	A	T	ENST00000396578	ENSG00000169031	COL4A3	TRUE	TRUE
chr2	227282496	G	T	ENST00000396578	ENSG00000169031	COL4A3	TRUE	TRUE
chr2	227282501	T	A	ENST00000396578	ENSG00000169031	COL4A3	TRUE	TRUE
chr2	227282501	T	G	ENST00000396578	ENSG00000169031	COL4A3	TRUE	TRUE
chr2	227282505	G	T	ENST00000396578	ENSG00000169031	COL4A3	TRUE	TRUE
chr2	227282514	G	T	ENST00000396578	ENSG00000169031	COL4A3	TRUE	TRUE
chr2	227282521	T	A	ENST00000396578	ENSG00000169031	COL4A3	TRUE	TRUE
chr2	227282521	T	G	ENST00000396578	ENSG00000169031	COL4A3	TRUE	TRUE
chr2	227282533	G	A	ENST00000396578	ENSG00000169031	COL4A3	FALSE	FALSE
chr2	227282533	G	C	ENST00000396578	ENSG00000169031	COL4A3	TRUE	FALSE
chr2	227282533	G	T	ENST00000396578	ENSG00000169031	COL4A3	TRUE	FALSE
chr2	227282534	T	A	ENST00000396578	ENSG00000169031	COL4A3	TRUE	FALSE
chr2	227282534	T	C	ENST00000396578	ENSG00000169031	COL4A3	TRUE	FALSE
chr2	227282534	T	G	ENST00000396578	ENSG00000169031	COL4A3	TRUE	FALSE
chr2	227283765	A	C	ENST00000396578	ENSG00000169031	COL4A3	TRUE	FALSE
chr2	227283765	A	G	ENST00000396578	ENSG00000169031	COL4A3	TRUE	FALSE
chr2	227283765	A	T	ENST00000396578	ENSG00000169031	COL4A3	TRUE	FALSE
chr2	227283766	G	A	ENST00000396578	ENSG00000169031	COL4A3	TRUE	FALSE
chr2	227283766	G	C	ENST00000396578	ENSG00000169031	COL4A3	TRUE	FALSE
chr2	227283766	G	T	ENST00000396578	ENSG00000169031	COL4A3	TRUE	FALSE
chr2	227283769	G	T	ENST00000396578	ENSG00000169031	COL4A3	TRUE	TRUE
chr2	227283775	G	T	ENST00000396578	ENSG00000169031	COL4A3	TRUE	TRUE
chr2	227283802	G	T	ENST00000396578	ENSG00000169031	COL4A3	TRUE	TRUE
chr2	227283850	C	T	ENST00000396578	ENSG00000169031	COL4A3	TRUE	TRUE
chr2	227283857	G	A	ENST00000396578	ENSG00000169031	COL4A3	TRUE	FALSE
chr2	227283857	G	C	ENST00000396578	ENSG00000169031	COL4A3	TRUE	FALSE
chr2	227283857	G	T	ENST00000396578	ENSG00000169031	COL4A3	TRUE	FALSE
chr2	227283858	T	A	ENST00000396578	ENSG00000169031	COL4A3	TRUE	FALSE
chr2	227283858	T	C	ENST00000396578	ENSG00000169031	COL4A3	TRUE	FALSE
chr2	227283858	T	G	ENST00000396578	ENSG00000169031	COL4A3	TRUE	FALSE
chr2	227284209	A	C	ENST00000396578	ENSG00000169031	COL4A3	TRUE	FALSE
chr2	227284209	A	G	ENST00000396578	ENSG00000169031	COL4A3	TRUE	FALSE
chr2	227284209	A	T	ENST00000396578	ENSG00000169031	COL4A3	TRUE	FALSE
chr2	227284210	G	A	ENST00000396578	ENSG00000169031	COL4A3	TRUE	FALSE
chr2	227284210	G	C	ENST00000396578	ENSG00000169031	COL4A3	TRUE	FALSE
chr2	227284210	G	T	ENST00000396578	ENSG00000169031	COL4A3	TRUE	FALSE
chr2	227284219	G	T	ENST00000396578	ENSG00000169031	COL4A3	TRUE	TRUE
chr2	227284228	G	T	ENST00000396578	ENSG00000169031	COL4A3	TRUE	TRUE
chr2	227284234	A	T	ENST00000396578	ENSG00000169031	COL4A3	TRUE	TRUE
chr2	227284240	C	T	ENST00000396578	ENSG00000169031	COL4A3	TRUE	TRUE
chr2	227284243	A	T	ENST00000396578	ENSG00000169031	COL4A3	TRUE	TRUE
chr2	227284246	G	T	ENST00000396578	ENSG00000169031	COL4A3	TRUE	TRUE
chr2	227284255	G	T	ENST00000396578	ENSG00000169031	COL4A3	TRUE	TRUE
chr2	227284261	A	T	ENST00000396578	ENSG00000169031	COL4A3	TRUE	TRUE
chr2	227284267	G	T	ENST00000396578	ENSG00000169031	COL4A3	TRUE	TRUE
chr2	227284270	C	T	ENST00000396578	ENSG00000169031	COL4A3	TRUE	TRUE
chr2	227284273	G	T	ENST00000396578	ENSG00000169031	COL4A3	TRUE	TRUE
chr2	227284279	A	T	ENST00000396578	ENSG00000169031	COL4A3	TRUE	TRUE
chr2	227284282	G	T	ENST00000396578	ENSG00000169031	COL4A3	TRUE	TRUE
chr2	227284298	C	A	ENST00000396578	ENSG00000169031	COL4A3	TRUE	TRUE
chr2	227284298	C	G	ENST00000396578	ENSG00000169031	COL4A3	TRUE	TRUE
chr2	227284300	G	T	ENST00000396578	ENSG00000169031	COL4A3	TRUE	TRUE
chr2	227284324	A	T	ENST00000396578	ENSG00000169031	COL4A3	TRUE	TRUE
chr2	227284327	G	T	ENST00000396578	ENSG00000169031	COL4A3	TRUE	TRUE
chr2	227284330	G	T	ENST00000396578	ENSG00000169031	COL4A3	TRUE	TRUE
chr2	227284342	A	T	ENST00000396578	ENSG00000169031	COL4A3	TRUE	TRUE
chr2	227284345	G	T	ENST00000396578	ENSG00000169031	COL4A3	TRUE	TRUE
chr2	227284346	G	A	ENST00000396578	ENSG00000169031	COL4A3	TRUE	FALSE
chr2	227284346	G	C	ENST00000396578	ENSG00000169031	COL4A3	TRUE	FALSE
chr2	227284346	G	T	ENST00000396578	ENSG00000169031	COL4A3	TRUE	FALSE
chr2	227284347	T	A	ENST00000396578	ENSG00000169031	COL4A3	TRUE	FALSE
chr2	227284347	T	C	ENST00000396578	ENSG00000169031	COL4A3	TRUE	FALSE
chr2	227284347	T	G	ENST00000396578	ENSG00000169031	COL4A3	TRUE	FALSE
chr2	227289148	A	C	ENST00000396578	ENSG00000169031	COL4A3	TRUE	FALSE
chr2	227289148	A	G	ENST00000396578	ENSG00000169031	COL4A3	TRUE	FALSE
chr2	227289148	A	T	ENST00000396578	ENSG00000169031	COL4A3	TRUE	FALSE
chr2	227289149	G	A	ENST00000396578	ENSG00000169031	COL4A3	TRUE	FALSE
chr2	227289149	G	C	ENST00000396578	ENSG00000169031	COL4A3	TRUE	FALSE
chr2	227289149	G	T	ENST00000396578	ENSG00000169031	COL4A3	TRUE	FALSE
chr2	227289158	G	T	ENST00000396578	ENSG00000169031	COL4A3	TRUE	TRUE
chr2	227289170	G	T	ENST00000396578	ENSG00000169031	COL4A3	TRUE	TRUE
chr2	227289173	A	T	ENST00000396578	ENSG00000169031	COL4A3	TRUE	TRUE
chr2	227289176	G	T	ENST00000396578	ENSG00000169031	COL4A3	TRUE	TRUE
chr2	227289182	A	T	ENST00000396578	ENSG00000169031	COL4A3	TRUE	TRUE
chr2	227289207	T	A	ENST00000396578	ENSG00000169031	COL4A3	TRUE	TRUE
chr2	227289207	T	G	ENST00000396578	ENSG00000169031	COL4A3	TRUE	TRUE
chr2	227289209	A	T	ENST00000396578	ENSG00000169031	COL4A3	TRUE	TRUE
chr2	227289218	A	T	ENST00000396578	ENSG00000169031	COL4A3	TRUE	TRUE
chr2	227289221	G	T	ENST00000396578	ENSG00000169031	COL4A3	TRUE	TRUE
chr2	227289230	G	T	ENST00000396578	ENSG00000169031	COL4A3	TRUE	TRUE
chr2	227289239	G	T	ENST00000396578	ENSG00000169031	COL4A3	TRUE	TRUE
chr2	227289249	G	A	ENST00000396578	ENSG00000169031	COL4A3	TRUE	FALSE
chr2	227289249	G	C	ENST00000396578	ENSG00000169031	COL4A3	TRUE	FALSE
chr2	227289249	G	T	ENST00000396578	ENSG00000169031	COL4A3	TRUE	FALSE
chr2	227289250	T	A	ENST00000396578	ENSG00000169031	COL4A3	TRUE	FALSE
chr2	227289250	T	C	ENST00000396578	ENSG00000169031	COL4A3	TRUE	FALSE
chr2	227289250	T	G	ENST00000396578	ENSG00000169031	COL4A3	TRUE	FALSE
chr2	227289997	A	C	ENST00000396578	ENSG00000169031	COL4A3	TRUE	FALSE
chr2	227289997	A	G	ENST00000396578	ENSG00000169031	COL4A3	TRUE	FALSE
chr2	227289997	A	T	ENST00000396578	ENSG00000169031	COL4A3	TRUE	FALSE
chr2	227289998	G	A	ENST00000396578	ENSG00000169031	COL4A3	TRUE	FALSE
chr2	227289998	G	C	ENST00000396578	ENSG00000169031	COL4A3	TRUE	FALSE
chr2	227289998	G	T	ENST00000396578	ENSG00000169031	COL4A3	TRUE	FALSE
chr2	227290004	A	T	ENST00000396578	ENSG00000169031	COL4A3	TRUE	TRUE
chr2	227290007	G	T	ENST00000396578	ENSG00000169031	COL4A3	TRUE	TRUE
chr2	227290014	T	A	ENST00000396578	ENSG00000169031	COL4A3	TRUE	TRUE
chr2	227290034	G	T	ENST00000396578	ENSG00000169031	COL4A3	TRUE	TRUE
chr2	227290037	G	T	ENST00000396578	ENSG00000169031	COL4A3	TRUE	TRUE
chr2	227290043	G	T	ENST00000396578	ENSG00000169031	COL4A3	TRUE	TRUE
chr2	227290061	G	T	ENST00000396578	ENSG00000169031	COL4A3	TRUE	TRUE
chr2	227290089	G	A	ENST00000396578	ENSG00000169031	COL4A3	TRUE	FALSE
chr2	227290089	G	C	ENST00000396578	ENSG00000169031	COL4A3	TRUE	FALSE
chr2	227290089	G	T	ENST00000396578	ENSG00000169031	COL4A3	TRUE	FALSE
chr2	227290090	T	A	ENST00000396578	ENSG00000169031	COL4A3	TRUE	FALSE
chr2	227290090	T	C	ENST00000396578	ENSG00000169031	COL4A3	TRUE	FALSE
chr2	227290090	T	G	ENST00000396578	ENSG00000169031	COL4A3	TRUE	FALSE
chr2	227290745	A	C	ENST00000396578	ENSG00000169031	COL4A3	TRUE	FALSE
chr2	227290745	A	G	ENST00000396578	ENSG00000169031	COL4A3	TRUE	FALSE
chr2	227290745	A	T	ENST00000396578	ENSG00000169031	COL4A3	TRUE	FALSE
chr2	227290746	G	A	ENST00000396578	ENSG00000169031	COL4A3	TRUE	FALSE
chr2	227290746	G	C	ENST00000396578	ENSG00000169031	COL4A3	TRUE	FALSE
chr2	227290746	G	T	ENST00000396578	ENSG00000169031	COL4A3	TRUE	FALSE
chr2	227290752	A	T	ENST00000396578	ENSG00000169031	COL4A3	TRUE	TRUE
chr2	227290755	G	T	ENST00000396578	ENSG00000169031	COL4A3	TRUE	TRUE
chr2	227290758	A	T	ENST00000396578	ENSG00000169031	COL4A3	TRUE	TRUE
chr2	227290764	G	T	ENST00000396578	ENSG00000169031	COL4A3	TRUE	TRUE
chr2	227290771	T	A	ENST00000396578	ENSG00000169031	COL4A3	TRUE	TRUE
chr2	227290773	G	T	ENST00000396578	ENSG00000169031	COL4A3	TRUE	TRUE
chr2	227290785	C	T	ENST00000396578	ENSG00000169031	COL4A3	TRUE	TRUE
chr2	227290791	G	T	ENST00000396578	ENSG00000169031	COL4A3	TRUE	TRUE
chr2	227290794	A	T	ENST00000396578	ENSG00000169031	COL4A3	TRUE	TRUE
chr2	227290824	C	T	ENST00000396578	ENSG00000169031	COL4A3	TRUE	TRUE
chr2	227290827	G	T	ENST00000396578	ENSG00000169031	COL4A3	TRUE	TRUE
chr2	227290833	A	T	ENST00000396578	ENSG00000169031	COL4A3	TRUE	TRUE
chr2	227290836	G	T	ENST00000396578	ENSG00000169031	COL4A3	TRUE	TRUE
chr2	227290839	G	T	ENST00000396578	ENSG00000169031	COL4A3	TRUE	TRUE
chr2	227290850	T	A	ENST00000396578	ENSG00000169031	COL4A3	TRUE	TRUE
chr2	227290850	T	G	ENST00000396578	ENSG00000169031	COL4A3	TRUE	TRUE
chr2	227290852	C	A	ENST00000396578	ENSG00000169031	COL4A3	TRUE	TRUE
chr2	227290852	C	G	ENST00000396578	ENSG00000169031	COL4A3	TRUE	TRUE
chr2	227290854	G	T	ENST00000396578	ENSG00000169031	COL4A3	TRUE	TRUE
chr2	227290869	G	T	ENST00000396578	ENSG00000169031	COL4A3	TRUE	TRUE
chr2	227290878	G	T	ENST00000396578	ENSG00000169031	COL4A3	TRUE	TRUE
chr2	227290887	G	A	ENST00000396578	ENSG00000169031	COL4A3	FALSE	FALSE
chr2	227290887	G	C	ENST00000396578	ENSG00000169031	COL4A3	FALSE	FALSE
chr2	227290887	G	T	ENST00000396578	ENSG00000169031	COL4A3	FALSE	FALSE
chr2	227290888	T	A	ENST00000396578	ENSG00000169031	COL4A3	FALSE	FALSE
chr2	227290888	T	C	ENST00000396578	ENSG00000169031	COL4A3	FALSE	FALSE
chr2	227290888	T	G	ENST00000396578	ENSG00000169031	COL4A3	FALSE	FALSE
chr2	227293189	A	C	ENST00000396578	ENSG00000169031	COL4A3	FALSE	FALSE
chr2	227293189	A	G	ENST00000396578	ENSG00000169031	COL4A3	TRUE	FALSE
chr2	227293189	A	T	ENST00000396578	ENSG00000169031	COL4A3	FALSE	FALSE
chr2	227293190	G	A	ENST00000396578	ENSG00000169031	COL4A3	TRUE	FALSE
chr2	227293190	G	C	ENST00000396578	ENSG00000169031	COL4A3	FALSE	FALSE
chr2	227293190	G	T	ENST00000396578	ENSG00000169031	COL4A3	FALSE	FALSE
chr2	227293200	G	T	ENST00000396578	ENSG00000169031	COL4A3	TRUE	TRUE
chr2	227293218	G	T	ENST00000396578	ENSG00000169031	COL4A3	TRUE	TRUE
chr2	227293221	A	T	ENST00000396578	ENSG00000169031	COL4A3	TRUE	TRUE
chr2	227293224	A	T	ENST00000396578	ENSG00000169031	COL4A3	TRUE	TRUE
chr2	227293227	G	T	ENST00000396578	ENSG00000169031	COL4A3	TRUE	TRUE
chr2	227293230	G	T	ENST00000396578	ENSG00000169031	COL4A3	TRUE	TRUE
chr2	227293239	C	T	ENST00000396578	ENSG00000169031	COL4A3	TRUE	TRUE
chr2	227293254	G	T	ENST00000396578	ENSG00000169031	COL4A3	TRUE	TRUE
chr2	227293261	T	A	ENST00000396578	ENSG00000169031	COL4A3	TRUE	TRUE
chr2	227293272	G	T	ENST00000396578	ENSG00000169031	COL4A3	TRUE	TRUE
chr2	227293278	G	T	ENST00000396578	ENSG00000169031	COL4A3	TRUE	TRUE
chr2	227293281	G	T	ENST00000396578	ENSG00000169031	COL4A3	TRUE	TRUE
chr2	227293290	G	T	ENST00000396578	ENSG00000169031	COL4A3	TRUE	TRUE
chr2	227293299	G	T	ENST00000396578	ENSG00000169031	COL4A3	TRUE	TRUE
chr2	227293317	G	T	ENST00000396578	ENSG00000169031	COL4A3	TRUE	TRUE
chr2	227293318	G	A	ENST00000396578	ENSG00000169031	COL4A3	TRUE	FALSE
chr2	227293318	G	C	ENST00000396578	ENSG00000169031	COL4A3	TRUE	FALSE
chr2	227293318	G	T	ENST00000396578	ENSG00000169031	COL4A3	TRUE	FALSE
chr2	227293319	T	A	ENST00000396578	ENSG00000169031	COL4A3	TRUE	FALSE
chr2	227293319	T	C	ENST00000396578	ENSG00000169031	COL4A3	TRUE	FALSE
chr2	227293319	T	G	ENST00000396578	ENSG00000169031	COL4A3	TRUE	FALSE
chr2	227294488	A	C	ENST00000396578	ENSG00000169031	COL4A3	FALSE	FALSE
chr2	227294488	A	G	ENST00000396578	ENSG00000169031	COL4A3	FALSE	FALSE
chr2	227294488	A	T	ENST00000396578	ENSG00000169031	COL4A3	FALSE	FALSE
chr2	227294489	G	A	ENST00000396578	ENSG00000169031	COL4A3	FALSE	FALSE
chr2	227294489	G	C	ENST00000396578	ENSG00000169031	COL4A3	FALSE	FALSE
chr2	227294489	G	T	ENST00000396578	ENSG00000169031	COL4A3	FALSE	FALSE
chr2	227294492	A	T	ENST00000396578	ENSG00000169031	COL4A3	TRUE	TRUE
chr2	227294514	T	A	ENST00000396578	ENSG00000169031	COL4A3	TRUE	TRUE
chr2	227294522	A	T	ENST00000396578	ENSG00000169031	COL4A3	TRUE	TRUE
chr2	227294525	G	T	ENST00000396578	ENSG00000169031	COL4A3	TRUE	TRUE
chr2	227294531	A	T	ENST00000396578	ENSG00000169031	COL4A3	TRUE	TRUE
chr2	227294552	G	T	ENST00000396578	ENSG00000169031	COL4A3	TRUE	TRUE
chr2	227294558	A	T	ENST00000396578	ENSG00000169031	COL4A3	TRUE	TRUE
chr2	227294571	G	A	ENST00000396578	ENSG00000169031	COL4A3	FALSE	FALSE
chr2	227294571	G	C	ENST00000396578	ENSG00000169031	COL4A3	FALSE	FALSE
chr2	227294571	G	T	ENST00000396578	ENSG00000169031	COL4A3	FALSE	FALSE
chr2	227294572	T	A	ENST00000396578	ENSG00000169031	COL4A3	FALSE	FALSE
chr2	227294572	T	C	ENST00000396578	ENSG00000169031	COL4A3	FALSE	FALSE
chr2	227294572	T	G	ENST00000396578	ENSG00000169031	COL4A3	FALSE	FALSE
chr2	227294962	A	C	ENST00000396578	ENSG00000169031	COL4A3	TRUE	FALSE
chr2	227294962	A	G	ENST00000396578	ENSG00000169031	COL4A3	TRUE	FALSE
chr2	227294962	A	T	ENST00000396578	ENSG00000169031	COL4A3	TRUE	FALSE
chr2	227294963	G	A	ENST00000396578	ENSG00000169031	COL4A3	TRUE	FALSE
chr2	227294963	G	C	ENST00000396578	ENSG00000169031	COL4A3	TRUE	FALSE
chr2	227294963	G	T	ENST00000396578	ENSG00000169031	COL4A3	TRUE	FALSE
chr2	227294972	G	T	ENST00000396578	ENSG00000169031	COL4A3
chr2	227294981	G	T	ENST00000396578	ENSG00000169031	COL4A3
chr2	227294990	G	T	ENST00000396578	ENSG00000169031	COL4A3
chr2	227295005	A	T	ENST00000396578	ENSG00000169031	COL4A3	TRUE	TRUE
chr2	227295014	C	T	ENST00000396578	ENSG00000169031	COL4A3	TRUE	TRUE
chr2	227295017	G	T	ENST00000396578	ENSG00000169031	COL4A3	TRUE	TRUE
chr2	227295026	G	T	ENST00000396578	ENSG00000169031	COL4A3	TRUE	TRUE
chr2	227295044	G	T	ENST00000396578	ENSG00000169031	COL4A3	TRUE	TRUE
chr2	227295047	G	T	ENST00000396578	ENSG00000169031	COL4A3	TRUE	TRUE
chr2	227295050	A	T	ENST00000396578	ENSG00000169031	COL4A3	TRUE	TRUE
chr2	227295053	G	T	ENST00000396578	ENSG00000169031	COL4A3	TRUE	TRUE
chr2	227295056	G	T	ENST00000396578	ENSG00000169031	COL4A3	TRUE	TRUE
chr2	227295063	G	A	ENST00000396578	ENSG00000169031	COL4A3	TRUE	FALSE
chr2	227295063	G	C	ENST00000396578	ENSG00000169031	COL4A3	TRUE	FALSE
chr2	227295063	G	T	ENST00000396578	ENSG00000169031	COL4A3	TRUE	FALSE
chr2	227295064	T	A	ENST00000396578	ENSG00000169031	COL4A3	TRUE	FALSE
chr2	227295064	T	C	ENST00000396578	ENSG00000169031	COL4A3	TRUE	FALSE
chr2	227295064	T	G	ENST00000396578	ENSG00000169031	COL4A3	TRUE	FALSE
chr2	227295267	A	C	ENST00000396578	ENSG00000169031	COL4A3	TRUE	FALSE
chr2	227295267	A	G	ENST00000396578	ENSG00000169031	COL4A3	TRUE	FALSE
chr2	227295267	A	T	ENST00000396578	ENSG00000169031	COL4A3	TRUE	FALSE
chr2	227295268	G	A	ENST00000396578	ENSG00000169031	COL4A3	TRUE	FALSE
chr2	227295268	G	C	ENST00000396578	ENSG00000169031	COL4A3	TRUE	FALSE
chr2	227295268	G	T	ENST00000396578	ENSG00000169031	COL4A3	TRUE	FALSE
chr2	227295272	T	A	ENST00000396578	ENSG00000169031	COL4A3	TRUE	TRUE
chr2	227295272	T	G	ENST00000396578	ENSG00000169031	COL4A3	TRUE	TRUE
chr2	227295275	T	A	ENST00000396578	ENSG00000169031	COL4A3	TRUE	TRUE
chr2	227295295	A	T	ENST00000396578	ENSG00000169031	COL4A3	TRUE	TRUE
chr2	227295313	C	T	ENST00000396578	ENSG00000169031	COL4A3	TRUE	TRUE
chr2	227295316	G	T	ENST00000396578	ENSG00000169031	COL4A3	TRUE	TRUE
chr2	227295317	G	A	ENST00000396578	ENSG00000169031	COL4A3	TRUE	FALSE
chr2	227295317	G	C	ENST00000396578	ENSG00000169031	COL4A3	TRUE	FALSE
chr2	227295317	G	T	ENST00000396578	ENSG00000169031	COL4A3	TRUE	FALSE
chr2	227295318	T	A	ENST00000396578	ENSG00000169031	COL4A3	TRUE	FALSE
chr2	227295318	T	C	ENST00000396578	ENSG00000169031	COL4A3	TRUE	FALSE
chr2	227295318	T	G	ENST00000396578	ENSG00000169031	COL4A3	TRUE	FALSE
chr2	227297672	A	C	ENST00000396578	ENSG00000169031	COL4A3	TRUE	FALSE
chr2	227297672	A	G	ENST00000396578	ENSG00000169031	COL4A3	TRUE	FALSE
chr2	227297672	A	T	ENST00000396578	ENSG00000169031	COL4A3	TRUE	FALSE
chr2	227297673	G	A	ENST00000396578	ENSG00000169031	COL4A3	TRUE	FALSE
chr2	227297673	G	C	ENST00000396578	ENSG00000169031	COL4A3	TRUE	FALSE
chr2	227297673	G	T	ENST00000396578	ENSG00000169031	COL4A3	TRUE	FALSE
chr2	227297679	A	T	ENST00000396578	ENSG00000169031	COL4A3	TRUE	TRUE
chr2	227297682	G	T	ENST00000396578	ENSG00000169031	COL4A3	TRUE	TRUE
chr2	227297691	G	T	ENST00000396578	ENSG00000169031	COL4A3	TRUE	TRUE
chr2	227297721	A	T	ENST00000396578	ENSG00000169031	COL4A3	TRUE	TRUE
chr2	227297724	A	T	ENST00000396578	ENSG00000169031	COL4A3	TRUE	TRUE
chr2	227297736	G	T	ENST00000396578	ENSG00000169031	COL4A3	TRUE	TRUE
chr2	227297745	G	T	ENST00000396578	ENSG00000169031	COL4A3	TRUE	TRUE
chr2	227297751	C	T	ENST00000396578	ENSG00000169031	COL4A3	TRUE	TRUE
chr2	227297754	G	T	ENST00000396578	ENSG00000169031	COL4A3	TRUE	TRUE
chr2	227297769	G	T	ENST00000396578	ENSG00000169031	COL4A3	TRUE	TRUE
chr2	227297772	G	T	ENST00000396578	ENSG00000169031	COL4A3	TRUE	TRUE
chr2	227297817	C	T	ENST00000396578	ENSG00000169031	COL4A3	TRUE	TRUE
chr2	227297823	G	T	ENST00000396578	ENSG00000169031	COL4A3	TRUE	TRUE
chr2	227297845	C	A	ENST00000396578	ENSG00000169031	COL4A3	TRUE	TRUE
chr2	227297845	C	G	ENST00000396578	ENSG00000169031	COL4A3	TRUE	TRUE
chr2	227297847	A	T	ENST00000396578	ENSG00000169031	COL4A3	TRUE	TRUE
chr2	227297850	G	T	ENST00000396578	ENSG00000169031	COL4A3	TRUE	TRUE
chr2	227297860	G	A	ENST00000396578	ENSG00000169031	COL4A3	TRUE	FALSE
chr2	227297860	G	C	ENST00000396578	ENSG00000169031	COL4A3	TRUE	FALSE
chr2	227297860	G	T	ENST00000396578	ENSG00000169031	COL4A3	TRUE	FALSE
chr2	227297861	T	A	ENST00000396578	ENSG00000169031	COL4A3	TRUE	FALSE
chr2	227297861	T	C	ENST00000396578	ENSG00000169031	COL4A3	TRUE	FALSE
chr2	227297861	T	G	ENST00000396578	ENSG00000169031	COL4A3	TRUE	FALSE
chr2	227298680	A	C	ENST00000396578	ENSG00000169031	COL4A3	TRUE	FALSE
chr2	227298680	A	G	ENST00000396578	ENSG00000169031	COL4A3	TRUE	FALSE
chr2	227298680	A	T	ENST00000396578	ENSG00000169031	COL4A3	TRUE	FALSE
chr2	227298681	G	A	ENST00000396578	ENSG00000169031	COL4A3	TRUE	FALSE
chr2	227298681	G	C	ENST00000396578	ENSG00000169031	COL4A3	TRUE	FALSE
chr2	227298681	G	T	ENST00000396578	ENSG00000169031	COL4A3	TRUE	FALSE
chr2	227298699	G	T	ENST00000396578	ENSG00000169031	COL4A3	TRUE	TRUE
chr2	227298729	A	T	ENST00000396578	ENSG00000169031	COL4A3	TRUE	TRUE
chr2	227298732	G	T	ENST00000396578	ENSG00000169031	COL4A3	TRUE	TRUE
chr2	227298738	A	T	ENST00000396578	ENSG00000169031	COL4A3	TRUE	TRUE
chr2	227298765	A	T	ENST00000396578	ENSG00000169031	COL4A3	TRUE	TRUE
chr2	227298777	G	T	ENST00000396578	ENSG00000169031	COL4A3	TRUE	TRUE
chr2	227298786	G	T	ENST00000396578	ENSG00000169031	COL4A3	TRUE	TRUE
chr2	227298795	G	T	ENST00000396578	ENSG00000169031	COL4A3	TRUE	TRUE
chr2	227298813	G	A	ENST00000396578	ENSG00000169031	COL4A3	TRUE	FALSE
chr2	227298813	G	C	ENST00000396578	ENSG00000169031	COL4A3	TRUE	FALSE
chr2	227298813	G	T	ENST00000396578	ENSG00000169031	COL4A3	TRUE	FALSE
chr2	227298814	T	A	ENST00000396578	ENSG00000169031	COL4A3	TRUE	FALSE
chr2	227298814	T	C	ENST00000396578	ENSG00000169031	COL4A3	FALSE	FALSE
chr2	227298814	T	G	ENST00000396578	ENSG00000169031	COL4A3	TRUE	FALSE
chr2	227303036	A	C	ENST00000396578	ENSG00000169031	COL4A3	TRUE	FALSE
chr2	227303036	A	G	ENST00000396578	ENSG00000169031	COL4A3	TRUE	FALSE
chr2	227303036	A	T	ENST00000396578	ENSG00000169031	COL4A3	TRUE	FALSE
chr2	227303037	G	A	ENST00000396578	ENSG00000169031	COL4A3	TRUE	FALSE
chr2	227303037	G	C	ENST00000396578	ENSG00000169031	COL4A3	TRUE	FALSE
chr2	227303037	G	T	ENST00000396578	ENSG00000169031	COL4A3	TRUE	FALSE
chr2	227303038	G	T	ENST00000396578	ENSG00000169031	COL4A3	TRUE	TRUE
chr2	227303065	G	T	ENST00000396578	ENSG00000169031	COL4A3	TRUE	TRUE
chr2	227303071	A	T	ENST00000396578	ENSG00000169031	COL4A3	TRUE	TRUE
chr2	227303083	G	T	ENST00000396578	ENSG00000169031	COL4A3	TRUE	TRUE
chr2	227303089	C	T	ENST00000396578	ENSG00000169031	COL4A3	TRUE	TRUE
chr2	227303107	A	T	ENST00000396578	ENSG00000169031	COL4A3	TRUE	TRUE
chr2	227303110	G	T	ENST00000396578	ENSG00000169031	COL4A3	TRUE	TRUE
chr2	227303111	G	A	ENST00000396578	ENSG00000169031	COL4A3	TRUE	FALSE
chr2	227303111	G	C	ENST00000396578	ENSG00000169031	COL4A3	TRUE	FALSE
chr2	227303111	G	T	ENST00000396578	ENSG00000169031	COL4A3	TRUE	FALSE
chr2	227303112	T	A	ENST00000396578	ENSG00000169031	COL4A3	TRUE	FALSE
chr2	227303112	T	C	ENST00000396578	ENSG00000169031	COL4A3	TRUE	FALSE
chr2	227303112	T	G	ENST00000396578	ENSG00000169031	COL4A3	TRUE	FALSE
chr2	227303857	A	C	ENST00000396578	ENSG00000169031	COL4A3	TRUE	FALSE
chr2	227303857	A	G	ENST00000396578	ENSG00000169031	COL4A3	TRUE	FALSE
chr2	227303857	A	T	ENST00000396578	ENSG00000169031	COL4A3	TRUE	FALSE
chr2	227303858	G	A	ENST00000396578	ENSG00000169031	COL4A3	TRUE	FALSE
chr2	227303858	G	C	ENST00000396578	ENSG00000169031	COL4A3	TRUE	FALSE
chr2	227303858	G	T	ENST00000396578	ENSG00000169031	COL4A3	TRUE	FALSE
chr2	227303861	G	T	ENST00000396578	ENSG00000169031	COL4A3	TRUE	TRUE
chr2	227303864	A	T	ENST00000396578	ENSG00000169031	COL4A3	TRUE	TRUE
chr2	227303876	G	T	ENST00000396578	ENSG00000169031	COL4A3	TRUE	TRUE
chr2	227303885	G	T	ENST00000396578	ENSG00000169031	COL4A3	TRUE	TRUE
chr2	227303894	G	T	ENST00000396578	ENSG00000169031	COL4A3	TRUE	TRUE
chr2	227303903	G	T	ENST00000396578	ENSG00000169031	COL4A3	TRUE	TRUE
chr2	227303918	A	T	ENST00000396578	ENSG00000169031	COL4A3	TRUE	TRUE
chr2	227303921	G	T	ENST00000396578	ENSG00000169031	COL4A3	TRUE	TRUE
chr2	227303931	G	A	ENST00000396578	ENSG00000169031	COL4A3	TRUE	FALSE
chr2	227303931	G	C	ENST00000396578	ENSG00000169031	COL4A3	TRUE	FALSE
chr2	227303931	G	T	ENST00000396578	ENSG00000169031	COL4A3	TRUE	FALSE
chr2	227303932	T	A	ENST00000396578	ENSG00000169031	COL4A3	TRUE	FALSE
chr2	227303932	T	C	ENST00000396578	ENSG00000169031	COL4A3	TRUE	FALSE
chr2	227303932	T	G	ENST00000396578	ENSG00000169031	COL4A3	TRUE	FALSE
chr2	227304017	A	C	ENST00000396578	ENSG00000169031	COL4A3	TRUE	FALSE
chr2	227304017	A	G	ENST00000396578	ENSG00000169031	COL4A3	TRUE	FALSE
chr2	227304017	A	T	ENST00000396578	ENSG00000169031	COL4A3	TRUE	FALSE
chr2	227304018	G	A	ENST00000396578	ENSG00000169031	COL4A3	TRUE	FALSE
chr2	227304018	G	C	ENST00000396578	ENSG00000169031	COL4A3	TRUE	FALSE
chr2	227304018	G	T	ENST00000396578	ENSG00000169031	COL4A3	TRUE	FALSE
chr2	227304027	G	T	ENST00000396578	ENSG00000169031	COL4A3	TRUE	TRUE
chr2	227304045	A	T	ENST00000396578	ENSG00000169031	COL4A3	TRUE	TRUE
chr2	227304063	G	T	ENST00000396578	ENSG00000169031	COL4A3	TRUE	TRUE
chr2	227304090	G	T	ENST00000396578	ENSG00000169031	COL4A3	TRUE	TRUE
chr2	227304093	G	T	ENST00000396578	ENSG00000169031	COL4A3	TRUE	TRUE
chr2	227304105	C	T	ENST00000396578	ENSG00000169031	COL4A3	TRUE	TRUE
chr2	227304108	G	T	ENST00000396578	ENSG00000169031	COL4A3	TRUE	TRUE
chr2	227304111	G	T	ENST00000396578	ENSG00000169031	COL4A3	TRUE	TRUE
chr2	227304135	G	T	ENST00000396578	ENSG00000169031	COL4A3	TRUE	TRUE
chr2	227304144	G	T	ENST00000396578	ENSG00000169031	COL4A3	TRUE	TRUE
chr2	227304145	G	A	ENST00000396578	ENSG00000169031	COL4A3	FALSE	FALSE
chr2	227304145	G	C	ENST00000396578	ENSG00000169031	COL4A3	FALSE	FALSE
chr2	227304145	G	T	ENST00000396578	ENSG00000169031	COL4A3	FALSE	FALSE
chr2	227304146	T	A	ENST00000396578	ENSG00000169031	COL4A3	FALSE	FALSE
chr2	227304146	T	C	ENST00000396578	ENSG00000169031	COL4A3	FALSE	FALSE
chr2	227304146	T	G	ENST00000396578	ENSG00000169031	COL4A3	FALSE	FALSE
chr2	227304983	A	C	ENST00000396578	ENSG00000169031	COL4A3	TRUE	FALSE
chr2	227304983	A	G	ENST00000396578	ENSG00000169031	COL4A3	TRUE	FALSE
chr2	227304983	A	T	ENST00000396578	ENSG00000169031	COL4A3	TRUE	FALSE
chr2	227304984	G	A	ENST00000396578	ENSG00000169031	COL4A3	TRUE	FALSE
chr2	227304984	G	C	ENST00000396578	ENSG00000169031	COL4A3	TRUE	FALSE
chr2	227304984	G	T	ENST00000396578	ENSG00000169031	COL4A3	TRUE	FALSE
chr2	227304992	T	A	ENST00000396578	ENSG00000169031	COL4A3	TRUE	TRUE
chr2	227304999	A	T	ENST00000396578	ENSG00000169031	COL4A3	TRUE	TRUE
chr2	227305005	A	T	ENST00000396578	ENSG00000169031	COL4A3	TRUE	TRUE
chr2	227305014	A	T	ENST00000396578	ENSG00000169031	COL4A3	TRUE	TRUE
chr2	227305020	G	T	ENST00000396578	ENSG00000169031	COL4A3	TRUE	TRUE
chr2	227305023	A	T	ENST00000396578	ENSG00000169031	COL4A3	TRUE	TRUE
chr2	227305029	G	T	ENST00000396578	ENSG00000169031	COL4A3	TRUE	TRUE
chr2	227305038	G	T	ENST00000396578	ENSG00000169031	COL4A3	TRUE	TRUE
chr2	227305047	G	T	ENST00000396578	ENSG00000169031	COL4A3	TRUE	TRUE
chr2	227305050	G	T	ENST00000396578	ENSG00000169031	COL4A3	TRUE	TRUE
chr2	227305053	A	T	ENST00000396578	ENSG00000169031	COL4A3	TRUE	TRUE
chr2	227305062	A	T	ENST00000396578	ENSG00000169031	COL4A3	TRUE	TRUE
chr2	227305071	A	T	ENST00000396578	ENSG00000169031	COL4A3	TRUE	TRUE
chr2	227305074	G	T	ENST00000396578	ENSG00000169031	COL4A3	TRUE	TRUE
chr2	227305077	G	T	ENST00000396578	ENSG00000169031	COL4A3	TRUE	TRUE
chr2	227305083	G	T	ENST00000396578	ENSG00000169031	COL4A3	TRUE	TRUE
chr2	227305084	G	A	ENST00000396578	ENSG00000169031	COL4A3	TRUE	FALSE
chr2	227305084	G	C	ENST00000396578	ENSG00000169031	COL4A3	TRUE	FALSE
chr2	227305084	G	T	ENST00000396578	ENSG00000169031	COL4A3	TRUE	FALSE
chr2	227305085	T	A	ENST00000396578	ENSG00000169031	COL4A3	TRUE	FALSE
chr2	227305085	T	C	ENST00000396578	ENSG00000169031	COL4A3	TRUE	FALSE
chr2	227305085	T	G	ENST00000396578	ENSG00000169031	COL4A3	TRUE	FALSE
chr2	227307708	A	C	ENST00000396578	ENSG00000169031	COL4A3	TRUE	FALSE
chr2	227307708	A	G	ENST00000396578	ENSG00000169031	COL4A3	TRUE	FALSE
chr2	227307708	A	T	ENST00000396578	ENSG00000169031	COL4A3	TRUE	FALSE
chr2	227307709	G	A	ENST00000396578	ENSG00000169031	COL4A3	TRUE	FALSE
chr2	227307709	G	C	ENST00000396578	ENSG00000169031	COL4A3	TRUE	FALSE
chr2	227307709	G	T	ENST00000396578	ENSG00000169031	COL4A3	TRUE	FALSE
chr2	227307718	G	T	ENST00000396578	ENSG00000169031	COL4A3	TRUE	TRUE
chr2	227307722	C	A	ENST00000396578	ENSG00000169031	COL4A3	TRUE	TRUE
chr2	227307722	C	G	ENST00000396578	ENSG00000169031	COL4A3	TRUE	TRUE
chr2	227307727	G	T	ENST00000396578	ENSG00000169031	COL4A3	TRUE	TRUE
chr2	227307731	T	A	ENST00000396578	ENSG00000169031	COL4A3	TRUE	TRUE
chr2	227307740	T	A	ENST00000396578	ENSG00000169031	COL4A3	TRUE	TRUE
chr2	227307742	A	T	ENST00000396578	ENSG00000169031	COL4A3	TRUE	TRUE
chr2	227307745	G	T	ENST00000396578	ENSG00000169031	COL4A3	TRUE	TRUE
chr2	227307748	A	T	ENST00000396578	ENSG00000169031	COL4A3	TRUE	TRUE
chr2	227307754	G	T	ENST00000396578	ENSG00000169031	COL4A3	TRUE	TRUE
chr2	227307763	G	T	ENST00000396578	ENSG00000169031	COL4A3	TRUE	TRUE
chr2	227307767	C	A	ENST00000396578	ENSG00000169031	COL4A3	TRUE	TRUE
chr2	227307767	C	G	ENST00000396578	ENSG00000169031	COL4A3	TRUE	TRUE
chr2	227307779	G	A	ENST00000396578	ENSG00000169031	COL4A3	TRUE	TRUE
chr2	227307780	G	A	ENST00000396578	ENSG00000169031	COL4A3	TRUE	TRUE
chr2	227307787	A	T	ENST00000396578	ENSG00000169031	COL4A3	TRUE	TRUE
chr2	227307805	C	T	ENST00000396578	ENSG00000169031	COL4A3	TRUE	TRUE
chr2	227307814	C	T	ENST00000396578	ENSG00000169031	COL4A3	TRUE	TRUE
chr2	227307833	C	A	ENST00000396578	ENSG00000169031	COL4A3	TRUE	TRUE
chr2	227307833	C	G	ENST00000396578	ENSG00000169031	COL4A3	TRUE	TRUE
chr2	227307837	T	A	ENST00000396578	ENSG00000169031	COL4A3	TRUE	TRUE
chr2	227307841	G	T	ENST00000396578	ENSG00000169031	COL4A3	TRUE	TRUE
chr2	227307861	C	A	ENST00000396578	ENSG00000169031	COL4A3	TRUE	TRUE
chr2	227307861	C	G	ENST00000396578	ENSG00000169031	COL4A3	TRUE	TRUE
chr2	227307886	C	T	ENST00000396578	ENSG00000169031	COL4A3	TRUE	TRUE
chr2	227307889	G	T	ENST00000396578	ENSG00000169031	COL4A3	TRUE	TRUE
chr2	227307895	C	T	ENST00000396578	ENSG00000169031	COL4A3	TRUE	TRUE
chr2	227307898	C	T	ENST00000396578	ENSG00000169031	COL4A3	TRUE	TRUE
chr2	227307907	G	T	ENST00000396578	ENSG00000169031	COL4A3	TRUE	TRUE
chr2	227307910	C	T	ENST00000396578	ENSG00000169031	COL4A3	TRUE	TRUE
chr2	227307919	G	T	ENST00000396578	ENSG00000169031	COL4A3	TRUE	TRUE
chr2	227307920	G	A	ENST00000396578	ENSG00000169031	COL4A3	TRUE	FALSE
chr2	227307920	G	C	ENST00000396578	ENSG00000169031	COL4A3	TRUE	FALSE
chr2	227307920	G	T	ENST00000396578	ENSG00000169031	COL4A3	TRUE	FALSE
chr2	227307921	T	A	ENST00000396578	ENSG00000169031	COL4A3	TRUE	FALSE
chr2	227307921	T	C	ENST00000396578	ENSG00000169031	COL4A3	TRUE	FALSE
chr2	227307921	T	G	ENST00000396578	ENSG00000169031	COL4A3	TRUE	FALSE
chr2	227308897	A	C	ENST00000396578	ENSG00000169031	COL4A3	FALSE	FALSE
chr2	227308897	A	G	ENST00000396578	ENSG00000169031	COL4A3	FALSE	FALSE
chr2	227308897	A	T	ENST00000396578	ENSG00000169031	COL4A3	FALSE	FALSE
chr2	227308898	G	A	ENST00000396578	ENSG00000169031	COL4A3	FALSE	FALSE
chr2	227308898	G	C	ENST00000396578	ENSG00000169031	COL4A3	FALSE	FALSE
chr2	227308898	G	T	ENST00000396578	ENSG00000169031	COL4A3	FALSE	FALSE
chr2	227308915	C	A	ENST00000396578	ENSG00000169031	COL4A3	TRUE	TRUE
chr2	227308919	C	T	ENST00000396578	ENSG00000169031	COL4A3	TRUE	TRUE
chr2	227308922	C	T	ENST00000396578	ENSG00000169031	COL4A3	TRUE	TRUE
chr2	227308944	T	A	ENST00000396578	ENSG00000169031	COL4A3	TRUE	TRUE
chr2	227308944	T	G	ENST00000396578	ENSG00000169031	COL4A3	TRUE	TRUE
chr2	227308951	C	A	ENST00000396578	ENSG00000169031	COL4A3	TRUE	TRUE
chr2	227308969	T	A	ENST00000396578	ENSG00000169031	COL4A3	TRUE	TRUE
chr2	227308982	C	T	ENST00000396578	ENSG00000169031	COL4A3	TRUE	TRUE
chr2	227308993	T	A	ENST00000396578	ENSG00000169031	COL4A3	TRUE	TRUE
chr2	227308993	T	G	ENST00000396578	ENSG00000169031	COL4A3	TRUE	TRUE
chr2	227308995	C	A	ENST00000396578	ENSG00000169031	COL4A3	TRUE	TRUE
chr2	227308995	C	G	ENST00000396578	ENSG00000169031	COL4A3	TRUE	TRUE
chr2	227308999	C	A	ENST00000396578	ENSG00000169031	COL4A3	TRUE	TRUE
chr2	227308999	C	G	ENST00000396578	ENSG00000169031	COL4A3	TRUE	TRUE
chr2	227309001	G	A	ENST00000396578	ENSG00000169031	COL4A3	TRUE	TRUE
chr2	227309002	G	A	ENST00000396578	ENSG00000169031	COL4A3	TRUE	TRUE
chr2	227309007	C	A	ENST00000396578	ENSG00000169031	COL4A3	TRUE	TRUE
chr2	227309007	C	G	ENST00000396578	ENSG00000169031	COL4A3	TRUE	TRUE
chr2	227309051	A	T	ENST00000396578	ENSG00000169031	COL4A3	TRUE	TRUE
chr2	227309060	G	T	ENST00000396578	ENSG00000169031	COL4A3	TRUE	TRUE
chr2	227309068	T	A	ENST00000396578	ENSG00000169031	COL4A3	TRUE	TRUE
chr2	227309068	T	G	ENST00000396578	ENSG00000169031	COL4A3	TRUE	TRUE
chr2	227309075	A	T	ENST00000396578	ENSG00000169031	COL4A3	TRUE	TRUE
chr2	227309077	G	A	ENST00000396578	ENSG00000169031	COL4A3	TRUE	FALSE
chr2	227309077	G	C	ENST00000396578	ENSG00000169031	COL4A3	TRUE	FALSE
chr2	227309077	G	T	ENST00000396578	ENSG00000169031	COL4A3	TRUE	FALSE
chr2	227309078	T	A	ENST00000396578	ENSG00000169031	COL4A3	TRUE	FALSE
chr2	227309078	T	C	ENST00000396578	ENSG00000169031	COL4A3	FALSE	FALSE
chr2	227309078	T	G	ENST00000396578	ENSG00000169031	COL4A3	TRUE	FALSE
chr2	227309202	A	C	ENST00000396578	ENSG00000169031	COL4A3	FALSE	FALSE
chr2	227309202	A	G	ENST00000396578	ENSG00000169031	COL4A3	FALSE	FALSE
chr2	227309202	A	T	ENST00000396578	ENSG00000169031	COL4A3	FALSE	FALSE
chr2	227309203	G	A	ENST00000396578	ENSG00000169031	COL4A3	FALSE	FALSE
chr2	227309203	G	C	ENST00000396578	ENSG00000169031	COL4A3	FALSE	FALSE
chr2	227309203	G	T	ENST00000396578	ENSG00000169031	COL4A3	FALSE	FALSE
chr2	227309207	C	A	ENST00000396578	ENSG00000169031	COL4A3	TRUE	TRUE
chr2	227309216	T	A	ENST00000396578	ENSG00000169031	COL4A3	TRUE	TRUE
chr2	227309217	G	T	ENST00000396578	ENSG00000169031	COL4A3	TRUE	TRUE
chr2	227309250	C	T	ENST00000396578	ENSG00000169031	COL4A3	TRUE	TRUE
chr2	227309273	T	A	ENST00000396578	ENSG00000169031	COL4A3	TRUE	TRUE
chr2	227309284	G	A	ENST00000396578	ENSG00000169031	COL4A3	TRUE	TRUE
chr2	227309285	G	A	ENST00000396578	ENSG00000169031	COL4A3	TRUE	TRUE
chr2	227309296	G	A	ENST00000396578	ENSG00000169031	COL4A3	TRUE	TRUE
chr2	227309297	G	A	ENST00000396578	ENSG00000169031	COL4A3	TRUE	TRUE
chr2	227309298	A	T	ENST00000396578	ENSG00000169031	COL4A3	TRUE	TRUE
chr2	227309301	G	T	ENST00000396578	ENSG00000169031	COL4A3	TRUE	TRUE
chr2	227309308	C	A	ENST00000396578	ENSG00000169031	COL4A3	TRUE	TRUE
chr2	227309308	C	G	ENST00000396578	ENSG00000169031	COL4A3	TRUE	TRUE
chr2	227309319	G	A	ENST00000396578	ENSG00000169031	COL4A3	FALSE	FALSE
chr2	227309319	G	C	ENST00000396578	ENSG00000169031	COL4A3	FALSE	FALSE
chr2	227309319	G	T	ENST00000396578	ENSG00000169031	COL4A3	FALSE	FALSE
chr2	227309320	T	A	ENST00000396578	ENSG00000169031	COL4A3	FALSE	FALSE
chr2	227309320	T	C	ENST00000396578	ENSG00000169031	COL4A3	FALSE	FALSE
chr2	227309320	T	G	ENST00000396578	ENSG00000169031	COL4A3	FALSE	FALSE
chr2	227310774	A	C	ENST00000396578	ENSG00000169031	COL4A3	FALSE	FALSE
chr2	227310774	A	G	ENST00000396578	ENSG00000169031	COL4A3	FALSE	FALSE
chr2	227310774	A	T	ENST00000396578	ENSG00000169031	COL4A3	FALSE	FALSE
chr2	227310775	G	A	ENST00000396578	ENSG00000169031	COL4A3	FALSE	FALSE
chr2	227310775	G	C	ENST00000396578	ENSG00000169031	COL4A3	FALSE	FALSE
chr2	227310775	G	T	ENST00000396578	ENSG00000169031	COL4A3	FALSE	FALSE
chr2	227310794	G	T	ENST00000396578	ENSG00000169031	COL4A3	TRUE	TRUE
chr2	227310806	C	T	ENST00000396578	ENSG00000169031	COL4A3	TRUE	TRUE
chr2	227310832	C	A	ENST00000396578	ENSG00000169031	COL4A3	TRUE	TRUE
chr2	227310836	G	T	ENST00000396578	ENSG00000169031	COL4A3	TRUE	TRUE
chr2	227310839	G	T	ENST00000396578	ENSG00000169031	COL4A3	TRUE	TRUE
chr2	227310845	C	T	ENST00000396578	ENSG00000169031	COL4A3	TRUE	TRUE
chr2	227310863	G	T	ENST00000396578	ENSG00000169031	COL4A3	TRUE	TRUE
chr2	227310868	T	A	ENST00000396578	ENSG00000169031	COL4A3	TRUE	TRUE
chr2	227310872	G	T	ENST00000396578	ENSG00000169031	COL4A3	TRUE	TRUE
chr2	227310875	A	T	ENST00000396578	ENSG00000169031	COL4A3	TRUE	TRUE
chr2	227310878	G	T	ENST00000396578	ENSG00000169031	COL4A3	TRUE	TRUE
chr2	227310886	C	A	ENST00000396578	ENSG00000169031	COL4A3	TRUE	TRUE
chr2	227310892	C	A	ENST00000396578	ENSG00000169031	COL4A3	TRUE	TRUE
chr2	227310892	C	G	ENST00000396578	ENSG00000169031	COL4A3	TRUE	TRUE
chr2	227310895	T	A	ENST00000396578	ENSG00000169031	COL4A3	TRUE	TRUE
chr2	227310895	T	G	ENST00000396578	ENSG00000169031	COL4A3	TRUE	TRUE
chr2	227310897	C	A	ENST00000396578	ENSG00000169031	COL4A3	TRUE	TRUE
chr2	227310897	C	G	ENST00000396578	ENSG00000169031	COL4A3	TRUE	TRUE
chr2	227310907	C	A	ENST00000396578	ENSG00000169031	COL4A3	FALSE	FALSE
chr2	227310907	C	G	ENST00000396578	ENSG00000169031	COL4A3	FALSE	FALSE
chr2	227310915	G	A	ENST00000396578	ENSG00000169031	COL4A3	FALSE	FALSE
chr2	227310916	G	A	ENST00000396578	ENSG00000169031	COL4A3	FALSE	FALSE
chr2	227310924	C	A	ENST00000396578	ENSG00000169031	COL4A3	FALSE	FALSE
chr2	227310924	C	G	ENST00000396578	ENSG00000169031	COL4A3	FALSE	FALSE
chr2	227310927	T	A	ENST00000396578	ENSG00000169031	COL4A3	FALSE	FALSE
chr2	227310927	T	G	ENST00000396578	ENSG00000169031	COL4A3	FALSE	FALSE
chr2	227310935	G	T	ENST00000396578	ENSG00000169031	COL4A3	FALSE	FALSE
chr2	227310938	A	T	ENST00000396578	ENSG00000169031	COL4A3	FALSE	FALSE
chr2	227310947	A	T	ENST00000396578	ENSG00000169031	COL4A3	FALSE	FALSE
chr2	227310949	G	A	ENST00000396578	ENSG00000169031	COL4A3	FALSE	FALSE
chr2	227310949	G	C	ENST00000396578	ENSG00000169031	COL4A3	FALSE	FALSE
chr2	227310949	G	T	ENST00000396578	ENSG00000169031	COL4A3	FALSE	FALSE
chr2	227310950	T	A	ENST00000396578	ENSG00000169031	COL4A3	FALSE	FALSE
chr2	227310950	T	C	ENST00000396578	ENSG00000169031	COL4A3	FALSE	FALSE
chr2	227310950	T	G	ENST00000396578	ENSG00000169031	COL4A3	FALSE	FALSE
chr2	227311784	A	C	ENST00000396578	ENSG00000169031	COL4A3	TRUE	FALSE
chr2	227311784	A	G	ENST00000396578	ENSG00000169031	COL4A3	TRUE	FALSE
chr2	227311784	A	T	ENST00000396578	ENSG00000169031	COL4A3	TRUE	FALSE
chr2	227311785	G	A	ENST00000396578	ENSG00000169031	COL4A3	TRUE	FALSE
chr2	227311785	G	C	ENST00000396578	ENSG00000169031	COL4A3	TRUE	FALSE
chr2	227311785	G	T	ENST00000396578	ENSG00000169031	COL4A3	TRUE	FALSE
chr2	227311787	A	T	ENST00000396578	ENSG00000169031	COL4A3	FALSE	FALSE
chr2	227311800	C	A	ENST00000396578	ENSG00000169031	COL4A3	FALSE	FALSE
chr2	227311800	C	G	ENST00000396578	ENSG00000169031	COL4A3	FALSE	FALSE
chr2	227311808	A	T	ENST00000396578	ENSG00000169031	COL4A3	FALSE	FALSE
chr2	227311817	G	T	ENST00000396578	ENSG00000169031	COL4A3	FALSE	FALSE
chr2	227311821	T	A	ENST00000396578	ENSG00000169031	COL4A3	FALSE	FALSE
chr2	227311821	T	G	ENST00000396578	ENSG00000169031	COL4A3	FALSE	FALSE
chr2	227311823	G	T	ENST00000396578	ENSG00000169031	COL4A3	FALSE	FALSE
chr2	227311826	A	T	ENST00000396578	ENSG00000169031	COL4A3
chr2	227311843	T	A	ENST00000396578	ENSG00000169031	COL4A3	FALSE	FALSE
chr2	227311844	C	T	ENST00000396578	ENSG00000169031	COL4A3	FALSE	FALSE
chr2	227311852	C	A	ENST00000396578	ENSG00000169031	COL4A3	FALSE	FALSE
chr2	227311856	A	T	ENST00000396578	ENSG00000169031	COL4A3	FALSE	FALSE
chr2	227311859	A	T	ENST00000396578	ENSG00000169031	COL4A3	FALSE	FALSE
chr2	227311862	A	T	ENST00000396578	ENSG00000169031	COL4A3	FALSE	FALSE
chr2	227325428	G	A	ENST00000304593	ENSG00000168958	MFF	FALSE	FALSE
chr2	227325428	G	C	ENST00000304593	ENSG00000168958	MFF	FALSE	FALSE
chr2	227325428	G	T	ENST00000304593	ENSG00000168958	MFF	FALSE	FALSE
chr2	227325429	T	A	ENST00000304593	ENSG00000168958	MFF	FALSE	FALSE
chr2	227325429	T	C	ENST00000304593	ENSG00000168958	MFF	FALSE	FALSE
chr2	227325429	T	G	ENST00000304593	ENSG00000168958	MFF	FALSE	FALSE
chr2	227328676	A	C	ENST00000304593	ENSG00000168958	MFF	FALSE	FALSE
chr2	227328676	A	G	ENST00000304593	ENSG00000168958	MFF	FALSE	FALSE
chr2	227328676	A	T	ENST00000304593	ENSG00000168958	MFF	FALSE	FALSE
chr2	227328677	G	A	ENST00000304593	ENSG00000168958	MFF	FALSE	FALSE
chr2	227328677	G	C	ENST00000304593	ENSG00000168958	MFF	FALSE	FALSE
chr2	227328677	G	T	ENST00000304593	ENSG00000168958	MFF	FALSE	FALSE
chr2	227328790	G	A	ENST00000304593	ENSG00000168958	MFF	FALSE	FALSE
chr2	227328790	G	C	ENST00000304593	ENSG00000168958	MFF	FALSE	FALSE
chr2	227328790	G	T	ENST00000304593	ENSG00000168958	MFF	FALSE	FALSE
chr2	227328791	T	A	ENST00000304593	ENSG00000168958	MFF	FALSE	FALSE
chr2	227328791	T	C	ENST00000304593	ENSG00000168958	MFF	FALSE	FALSE
chr2	227328791	T	G	ENST00000304593	ENSG00000168958	MFF	FALSE	FALSE
chr2	227330624	A	C	ENST00000304593	ENSG00000168958	MFF	TRUE	FALSE
chr2	227330624	A	G	ENST00000304593	ENSG00000168958	MFF	TRUE	FALSE
chr2	227330624	A	T	ENST00000304593	ENSG00000168958	MFF	TRUE	FALSE
chr2	227330625	G	A	ENST00000304593	ENSG00000168958	MFF	TRUE	FALSE
chr2	227330625	G	C	ENST00000304593	ENSG00000168958	MFF	TRUE	FALSE
chr2	227330625	G	T	ENST00000304593	ENSG00000168958	MFF	TRUE	FALSE
chr2	227330672	G	T	ENST00000304593	ENSG00000168958	MFF	FALSE	FALSE
chr2	227330681	C	T	ENST00000304593	ENSG00000168958	MFF	FALSE	FALSE
chr2	227330687	C	T	ENST00000304593	ENSG00000168958	MFF	FALSE	FALSE
chr2	227330692	C	A	ENST00000304593	ENSG00000168958	MFF	FALSE	FALSE
chr2	227330692	C	G	ENST00000304593	ENSG00000168958	MFF	FALSE	FALSE
chr2	227330693	G	T	ENST00000304593	ENSG00000168958	MFF	FALSE	FALSE
chr2	227330699	G	T	ENST00000304593	ENSG00000168958	MFF	FALSE	FALSE
chr2	227330704	T	A	ENST00000304593	ENSG00000168958	MFF	FALSE	FALSE
chr2	227330704	T	G	ENST00000304593	ENSG00000168958	MFF	FALSE	FALSE
chr2	227330708	G	T	ENST00000304593	ENSG00000168958	MFF	FALSE	FALSE
chr2	227330720	C	T	ENST00000304593	ENSG00000168958	MFF		FALSE
chr2	227330723	C	T	ENST00000304593	ENSG00000168958	MFF		FALSE
chr2	227330738	G	T	ENST00000304593	ENSG00000168958	MFF
chr2	227330741	A	T	ENST00000304593	ENSG00000168958	MFF
chr2	227330745	T	A	ENST00000304593	ENSG00000168958	MFF
chr2	227330745	T	G	ENST00000304593	ENSG00000168958	MFF
chr2	227330747	A	T	ENST00000304593	ENSG00000168958	MFF
chr2	227330774	G	T	ENST00000304593	ENSG00000168958	MFF
chr2	227330777	C	T	ENST00000304593	ENSG00000168958	MFF
chr2	227330780	G	T	ENST00000304593	ENSG00000168958	MFF
chr2	227330786	C	T	ENST00000304593	ENSG00000168958	MFF
chr2	227330789	G	T	ENST00000304593	ENSG00000168958	MFF
chr2	227330792	G	T	ENST00000304593	ENSG00000168958	MFF
chr2	227330819	C	T	ENST00000304593	ENSG00000168958	MFF	TRUE	TRUE
chr2	227330828	G	T	ENST00000304593	ENSG00000168958	MFF	TRUE	TRUE
chr2	227330846	G	T	ENST00000304593	ENSG00000168958	MFF	TRUE	TRUE
chr2	227330847	G	A	ENST00000304593	ENSG00000168958	MFF	TRUE	TRUE
chr2	227330847	G	C	ENST00000304593	ENSG00000168958	MFF	TRUE	TRUE
chr2	227330847	G	T	ENST00000304593	ENSG00000168958	MFF	TRUE	TRUE
chr2	227330848	T	A	ENST00000304593	ENSG00000168958	MFF	TRUE	TRUE
chr2	227330848	T	C	ENST00000304593	ENSG00000168958	MFF	TRUE	FALSE
chr2	227330848	T	G	ENST00000304593	ENSG00000168958	MFF	TRUE	TRUE
chr2	227332417	A	C	ENST00000304593	ENSG00000168958	MFF	TRUE	FALSE
chr2	227332417	A	G	ENST00000304593	ENSG00000168958	MFF	TRUE	FALSE
chr2	227332417	A	T	ENST00000304593	ENSG00000168958	MFF	TRUE	FALSE
chr2	227332418	G	A	ENST00000304593	ENSG00000168958	MFF	TRUE	FALSE
chr2	227332418	G	C	ENST00000304593	ENSG00000168958	MFF	TRUE	FALSE
chr2	227332418	G	T	ENST00000304593	ENSG00000168958	MFF	TRUE	FALSE
chr2	227332427	G	T	ENST00000304593	ENSG00000168958	MFF	TRUE	TRUE
chr2	227332437	C	A	ENST00000304593	ENSG00000168958	MFF	TRUE	TRUE
chr2	227332437	C	G	ENST00000304593	ENSG00000168958	MFF	TRUE	TRUE
chr2	227332443	C	A	ENST00000304593	ENSG00000168958	MFF	TRUE	TRUE
chr2	227332443	C	G	ENST00000304593	ENSG00000168958	MFF	TRUE	TRUE
chr2	227332445	A	T	ENST00000304593	ENSG00000168958	MFF	TRUE	TRUE
chr2	227332469	C	T	ENST00000304593	ENSG00000168958	MFF	TRUE	TRUE
chr2	227332473	C	A	ENST00000304593	ENSG00000168958	MFF	TRUE	TRUE
chr2	227332473	C	G	ENST00000304593	ENSG00000168958	MFF	TRUE	TRUE
chr2	227332484	A	T	ENST00000304593	ENSG00000168958	MFF	TRUE	TRUE
chr2	227332499	A	T	ENST00000304593	ENSG00000168958	MFF	TRUE	TRUE
chr2	227332529	G	T	ENST00000304593	ENSG00000168958	MFF
chr2	227332532	A	T	ENST00000304593	ENSG00000168958	MFF
chr2	227332554	T	A	ENST00000304593	ENSG00000168958	MFF
chr2	227332554	T	G	ENST00000304593	ENSG00000168958	MFF
chr2	227332556	G	T	ENST00000304593	ENSG00000168958	MFF
chr2	227332559	A	T	ENST00000304593	ENSG00000168958	MFF
chr2	227332577	C	T	ENST00000304593	ENSG00000168958	MFF
chr2	227332583	G	T	ENST00000304593	ENSG00000168958	MFF
chr2	227332586	G	T	ENST00000304593	ENSG00000168958	MFF
chr2	227332589	G	A	ENST00000304593	ENSG00000168958	MFF	TRUE	TRUE
chr2	227332589	G	C	ENST00000304593	ENSG00000168958	MFF	TRUE	TRUE
chr2	227332589	G	T	ENST00000304593	ENSG00000168958	MFF	TRUE	TRUE
chr2	227332590	T	A	ENST00000304593	ENSG00000168958	MFF	TRUE	TRUE
chr2	227332590	T	C	ENST00000304593	ENSG00000168958	MFF	TRUE	FALSE
chr2	227332590	T	G	ENST00000304593	ENSG00000168958	MFF	TRUE	TRUE
chr2	227340290	A	C	ENST00000304593	ENSG00000168958	MFF	TRUE	FALSE
chr2	227340290	A	G	ENST00000304593	ENSG00000168958	MFF	TRUE	FALSE
chr2	227340290	A	T	ENST00000304593	ENSG00000168958	MFF	TRUE	FALSE
chr2	227340291	G	A	ENST00000304593	ENSG00000168958	MFF	TRUE	FALSE
chr2	227340291	G	C	ENST00000304593	ENSG00000168958	MFF	TRUE	FALSE
chr2	227340291	G	T	ENST00000304593	ENSG00000168958	MFF	TRUE	FALSE
chr2	227340295	C	T	ENST00000304593	ENSG00000168958	MFF	TRUE	TRUE
chr2	227340307	A	T	ENST00000304593	ENSG00000168958	MFF	TRUE	TRUE
chr2	227340313	A	T	ENST00000304593	ENSG00000168958	MFF	TRUE	TRUE
chr2	227340316	A	T	ENST00000304593	ENSG00000168958	MFF	TRUE	TRUE
chr2	227340319	G	T	ENST00000304593	ENSG00000168958	MFF	TRUE	TRUE
chr2	227340334	G	T	ENST00000304593	ENSG00000168958	MFF	TRUE	TRUE
chr2	227340349	C	T	ENST00000304593	ENSG00000168958	MFF	TRUE	TRUE
chr2	227340355	G	T	ENST00000304593	ENSG00000168958	MFF	TRUE	TRUE
chr2	227340358	C	T	ENST00000304593	ENSG00000168958	MFF	TRUE	TRUE
chr2	227340367	A	T	ENST00000304593	ENSG00000168958	MFF	TRUE	TRUE
chr2	227340381	G	A	ENST00000304593	ENSG00000168958	MFF	TRUE	FALSE
chr2	227340381	G	C	ENST00000304593	ENSG00000168958	MFF	TRUE	FALSE
chr2	227340381	G	T	ENST00000304593	ENSG00000168958	MFF	TRUE	FALSE
chr2	227340382	T	A	ENST00000304593	ENSG00000168958	MFF	TRUE	FALSE
chr2	227340382	T	C	ENST00000304593	ENSG00000168958	MFF	TRUE	FALSE
chr2	227340382	T	G	ENST00000304593	ENSG00000168958	MFF	TRUE	FALSE
chr2	227347224	A	C	ENST00000304593	ENSG00000168958	MFF	TRUE	FALSE
chr2	227347224	A	G	ENST00000304593	ENSG00000168958	MFF	TRUE	FALSE
chr2	227347224	A	T	ENST00000304593	ENSG00000168958	MFF	TRUE	FALSE
chr2	227347225	G	A	ENST00000304593	ENSG00000168958	MFF	TRUE	FALSE
chr2	227347225	G	C	ENST00000304593	ENSG00000168958	MFF	TRUE	FALSE
chr2	227347225	G	T	ENST00000304593	ENSG00000168958	MFF	TRUE	FALSE
chr2	227347237	C	A	ENST00000304593	ENSG00000168958	MFF	TRUE	TRUE
chr2	227347242	C	T	ENST00000304593	ENSG00000168958	MFF	TRUE	TRUE
chr2	227347245	C	T	ENST00000304593	ENSG00000168958	MFF	TRUE	TRUE
chr2	227347259	T	A	ENST00000304593	ENSG00000168958	MFF	TRUE	TRUE
chr2	227347273	T	A	ENST00000304593	ENSG00000168958	MFF	TRUE	TRUE
chr2	227347273	T	G	ENST00000304593	ENSG00000168958	MFF	TRUE	TRUE
chr2	227347278	G	T	ENST00000304593	ENSG00000168958	MFF	TRUE	TRUE
chr2	227347284	G	T	ENST00000304593	ENSG00000168958	MFF	TRUE	TRUE
chr2	227347315	T	A	ENST00000304593	ENSG00000168958	MFF	TRUE	TRUE
chr2	227347318	C	A	ENST00000304593	ENSG00000168958	MFF	TRUE	TRUE
chr2	227347326	C	T	ENST00000304593	ENSG00000168958	MFF	TRUE	TRUE
chr2	227347349	C	A	ENST00000304593	ENSG00000168958	MFF	TRUE	TRUE
chr2	227347349	C	G	ENST00000304593	ENSG00000168958	MFF	TRUE	TRUE
chr2	227347350	C	T	ENST00000304593	ENSG00000168958	MFF	TRUE	TRUE
chr2	227347353	C	T	ENST00000304593	ENSG00000168958	MFF	TRUE	TRUE
chr2	227347360	T	A	ENST00000304593	ENSG00000168958	MFF	TRUE	TRUE
chr2	227347374	G	T	ENST00000304593	ENSG00000168958	MFF	TRUE	TRUE
chr2	227347383	A	T	ENST00000304593	ENSG00000168958	MFF	TRUE	TRUE
chr2	227347385	G	A	ENST00000304593	ENSG00000168958	MFF	TRUE	FALSE
chr2	227347385	G	C	ENST00000304593	ENSG00000168958	MFF	TRUE	FALSE
chr2	227347385	G	T	ENST00000304593	ENSG00000168958	MFF	TRUE	FALSE
chr2	227347386	T	A	ENST00000304593	ENSG00000168958	MFF	TRUE	FALSE
chr2	227347386	T	C	ENST00000304593	ENSG00000168958	MFF	TRUE	FALSE
chr2	227347386	T	G	ENST00000304593	ENSG00000168958	MFF	TRUE	FALSE
chr2	227352512	A	C	ENST00000304593	ENSG00000168958	MFF	TRUE	FALSE
chr2	227352512	A	G	ENST00000304593	ENSG00000168958	MFF	TRUE	FALSE
chr2	227352512	A	T	ENST00000304593	ENSG00000168958	MFF	TRUE	FALSE
chr2	227352513	G	A	ENST00000304593	ENSG00000168958	MFF	TRUE	FALSE
chr2	227352513	G	C	ENST00000304593	ENSG00000168958	MFF	TRUE	FALSE
chr2	227352513	G	T	ENST00000304593	ENSG00000168958	MFF	TRUE	FALSE
chr2	227352522	T	A	ENST00000304593	ENSG00000168958	MFF	TRUE	TRUE
chr2	227352574	G	A	ENST00000304593	ENSG00000168958	MFF	TRUE	FALSE
chr2	227352574	G	C	ENST00000304593	ENSG00000168958	MFF	TRUE	FALSE
chr2	227352574	G	T	ENST00000304593	ENSG00000168958	MFF	TRUE	FALSE
chr2	227352575	T	A	ENST00000304593	ENSG00000168958	MFF	TRUE	FALSE
chr2	227352575	T	C	ENST00000304593	ENSG00000168958	MFF	TRUE	FALSE
chr2	227352575	T	G	ENST00000304593	ENSG00000168958	MFF	TRUE	FALSE
chr2	227355675	A	C	ENST00000304593	ENSG00000168958	MFF	TRUE	FALSE
chr2	227355675	A	G	ENST00000304593	ENSG00000168958	MFF	TRUE	FALSE
chr2	227355675	A	T	ENST00000304593	ENSG00000168958	MFF	TRUE	FALSE
chr2	227355676	G	A	ENST00000304593	ENSG00000168958	MFF	TRUE	FALSE
chr2	227355676	G	C	ENST00000304593	ENSG00000168958	MFF	TRUE	FALSE
chr2	227355676	G	T	ENST00000304593	ENSG00000168958	MFF	TRUE	TRUE
chr2	227355680	T	A	ENST00000304593	ENSG00000168958	MFF	TRUE	TRUE
chr2	227355680	T	G	ENST00000304593	ENSG00000168958	MFF	TRUE	TRUE
chr2	227355688	C	A	ENST00000304593	ENSG00000168958	MFF	TRUE	TRUE
chr2	227355688	C	G	ENST00000304593	ENSG00000168958	MFF	TRUE	TRUE
chr2	227355708	G	T	ENST00000304593	ENSG00000168958	MFF	TRUE	TRUE
chr2	227355711	G	T	ENST00000304593	ENSG00000168958	MFF	FALSE	FALSE
chr2	227355718	C	A	ENST00000304593	ENSG00000168958	MFF	FALSE	FALSE
chr2	227355718	C	G	ENST00000304593	ENSG00000168958	MFF	FALSE	FALSE
chr2	227355748	C	A	ENST00000304593	ENSG00000168958	MFF	FALSE	FALSE
chr2	227355748	C	G	ENST00000304593	ENSG00000168958	MFF	FALSE	FALSE
chr2	227355753	A	T	ENST00000304593	ENSG00000168958	MFF	FALSE	FALSE
chr2	227355756	C	T	ENST00000304593	ENSG00000168958	MFF	FALSE	FALSE
chr2	227355759	C	T	ENST00000304593	ENSG00000168958	MFF	FALSE	FALSE
chr2	227355762	G	A	ENST00000304593	ENSG00000168958	MFF	TRUE	TRUE
chr2	227355762	G	C	ENST00000304593	ENSG00000168958	MFF	TRUE	TRUE
chr2	227355762	G	T	ENST00000304593	ENSG00000168958	MFF	TRUE	TRUE
chr2	227355763	T	A	ENST00000304593	ENSG00000168958	MFF	TRUE	TRUE
chr2	227355763	T	C	ENST00000304593	ENSG00000168958	MFF	TRUE	FALSE
chr2	227355763	T	G	ENST00000304593	ENSG00000168958	MFF	TRUE	TRUE
chr2	227356984	A	C	ENST00000304593	ENSG00000168958	MFF	TRUE	TRUE
chr2	227356984	A	G	ENST00000304593	ENSG00000168958	MFF	TRUE	TRUE
chr2	227356984	A	T	ENST00000304593	ENSG00000168958	MFF	TRUE	TRUE
chr2	227356985	G	A	ENST00000304593	ENSG00000168958	MFF	TRUE	TRUE
chr2	227356985	G	C	ENST00000304593	ENSG00000168958	MFF	TRUE	TRUE
chr2	227356985	G	T	ENST00000304593	ENSG00000168958	MFF	TRUE	TRUE
chr2	227356992	A	T	ENST00000304593	ENSG00000168958	MFF	FALSE	FALSE
chr2	227357001	A	T	ENST00000304593	ENSG00000168958	MFF	FALSE	FALSE
chr2	227357010	C	T	ENST00000304593	ENSG00000168958	MFF	FALSE	FALSE
chr2	227357019	G	T	ENST00000304593	ENSG00000168958	MFF	FALSE	FALSE
chr2	227357022	G	T	ENST00000304593	ENSG00000168958	MFF	FALSE	FALSE
chr2	227357025	G	T	ENST00000304593	ENSG00000168958	MFF	FALSE	FALSE
chr2	227357031	A	T	ENST00000304593	ENSG00000168958	MFF	FALSE	FALSE
chr2	227357034	G	T	ENST00000304593	ENSG00000168958	MFF	FALSE	FALSE
chr2	227357043	A	T	ENST00000304593	ENSG00000168958	MFF	FALSE	FALSE
chr2	227357046	A	T	ENST00000304593	ENSG00000168958	MFF	FALSE	FALSE
chr2	227357049	G	T	ENST00000304593	ENSG00000168958	MFF	FALSE	FALSE
chr2	227357063	T	A	ENST00000304593	ENSG00000168958	MFF	FALSE	FALSE
chr2	227357063	T	G	ENST00000304593	ENSG00000168958	MFF	FALSE	FALSE
chr2	227357065	C	A	ENST00000304593	ENSG00000168958	MFF	FALSE	FALSE
chr2	227357065	C	G	ENST00000304593	ENSG00000168958	MFF	FALSE	FALSE
chr2	227357083	G	A	ENST00000304593	ENSG00000168958	MFF	FALSE	FALSE
chr2	227357084	G	A	ENST00000304593	ENSG00000168958	MFF	FALSE	FALSE
chr2	227357098	G	A	ENST00000304593	ENSG00000168958	MFF	FALSE	FALSE
chr2	227357099	G	A	ENST00000304593	ENSG00000168958	MFF	FALSE	FALSE
chr2	227357104	G	A	ENST00000304593	ENSG00000168958	MFF	FALSE	FALSE
chr2	227357105	G	A	ENST00000304593	ENSG00000168958	MFF	FALSE	FALSE
chr2	227363735	G	A	ENST00000304568	ENSG00000168955	TM4SF20	FALSE	FALSE
chr2	227363741	T	A	ENST00000304568	ENSG00000168955	TM4SF20	FALSE	FALSE
chr2	227363744	G	A	ENST00000304568	ENSG00000168955	TM4SF20	FALSE	FALSE
chr2	227363747	T	A	ENST00000304568	ENSG00000168955	TM4SF20	FALSE	FALSE
chr2	227363756	C	A	ENST00000304568	ENSG00000168955	TM4SF20	FALSE	FALSE
chr2	227363757	A	T	ENST00000304568	ENSG00000168955	TM4SF20	FALSE	FALSE
chr2	227363763	A	T	ENST00000304568	ENSG00000168955	TM4SF20	FALSE	FALSE
chr2	227363789	G	A	ENST00000304568	ENSG00000168955	TM4SF20	FALSE	FALSE
chr2	227363810	C	A	ENST00000304568	ENSG00000168955	TM4SF20	FALSE	FALSE
chr2	227363819	C	A	ENST00000304568	ENSG00000168955	TM4SF20	FALSE	FALSE
chr2	227363827	A	T	ENST00000304568	ENSG00000168955	TM4SF20	FALSE	FALSE
chr2	227363836	A	C	ENST00000304568	ENSG00000168955	TM4SF20	FALSE	FALSE
chr2	227363836	A	T	ENST00000304568	ENSG00000168955	TM4SF20	FALSE	FALSE
chr2	227363845	G	C	ENST00000304568	ENSG00000168955	TM4SF20	FALSE	FALSE
chr2	227363845	G	T	ENST00000304568	ENSG00000168955	TM4SF20	FALSE	FALSE
chr2	227363867	T	A	ENST00000304568	ENSG00000168955	TM4SF20	FALSE	FALSE
chr2	227363873	C	A	ENST00000304568	ENSG00000168955	TM4SF20	FALSE	FALSE
chr2	227363876	C	A	ENST00000304568	ENSG00000168955	TM4SF20	FALSE	FALSE
chr2	227363903	T	A	ENST00000304568	ENSG00000168955	TM4SF20	FALSE	FALSE
chr2	227363904	C	T	ENST00000304568	ENSG00000168955	TM4SF20	FALSE	FALSE
chr2	227363905	C	T	ENST00000304568	ENSG00000168955	TM4SF20	FALSE	FALSE
chr2	227363939	T	A	ENST00000304568	ENSG00000168955	TM4SF20	FALSE	FALSE
chr2	227363961	A	T	ENST00000304568	ENSG00000168955	TM4SF20	FALSE	FALSE
chr2	227363979	C	T	ENST00000304568	ENSG00000168955	TM4SF20	FALSE	FALSE
chr2	227363980	C	T	ENST00000304568	ENSG00000168955	TM4SF20	FALSE	FALSE
chr2	227363984	G	A	ENST00000304568	ENSG00000168955	TM4SF20	FALSE	FALSE
chr2	227363986	A	T	ENST00000304568	ENSG00000168955	TM4SF20	FALSE	FALSE
chr2	227363999	C	A	ENST00000304568	ENSG00000168955	TM4SF20	FALSE	FALSE
chr2	227364013	C	A	ENST00000304568	ENSG00000168955	TM4SF20	TRUE	FALSE
chr2	227364013	C	G	ENST00000304568	ENSG00000168955	TM4SF20	TRUE	FALSE
chr2	227364013	C	T	ENST00000304568	ENSG00000168955	TM4SF20	TRUE	FALSE
chr2	227364014	T	A	ENST00000304568	ENSG00000168955	TM4SF20	TRUE	FALSE
chr2	227364014	T	C	ENST00000304568	ENSG00000168955	TM4SF20	TRUE	FALSE
chr2	227364014	T	G	ENST00000304568	ENSG00000168955	TM4SF20	TRUE	FALSE
chr2	227366091	A	C	ENST00000304568	ENSG00000168955	TM4SF20	TRUE	FALSE
chr2	227366091	A	G	ENST00000304568	ENSG00000168955	TM4SF20	FALSE	FALSE
chr2	227366091	A	T	ENST00000304568	ENSG00000168955	TM4SF20	TRUE	FALSE
chr2	227366092	C	A	ENST00000304568	ENSG00000168955	TM4SF20	TRUE	FALSE
chr2	227366092	C	G	ENST00000304568	ENSG00000168955	TM4SF20	TRUE	FALSE
chr2	227366092	C	T	ENST00000304568	ENSG00000168955	TM4SF20	TRUE	FALSE
chr2	227366103	T	A	ENST00000304568	ENSG00000168955	TM4SF20	FALSE	FALSE
chr2	227366105	A	T	ENST00000304568	ENSG00000168955	TM4SF20	FALSE	FALSE
chr2	227366108	G	C	ENST00000304568	ENSG00000168955	TM4SF20	FALSE	FALSE
chr2	227366108	G	T	ENST00000304568	ENSG00000168955	TM4SF20	FALSE	FALSE
chr2	227366115	C	A	ENST00000304568	ENSG00000168955	TM4SF20	FALSE	FALSE
chr2	227366116	A	T	ENST00000304568	ENSG00000168955	TM4SF20	FALSE	FALSE
chr2	227366146	A	T	ENST00000304568	ENSG00000168955	TM4SF20	TRUE	TRUE
chr2	227366163	T	A	ENST00000304568	ENSG00000168955	TM4SF20	TRUE	TRUE
chr2	227366165	A	C	ENST00000304568	ENSG00000168955	TM4SF20	TRUE	TRUE
chr2	227366165	A	T	ENST00000304568	ENSG00000168955	TM4SF20	TRUE	TRUE
chr2	227366175	G	A	ENST00000304568	ENSG00000168955	TM4SF20	TRUE	TRUE
chr2	227366191	G	T	ENST00000304568	ENSG00000168955	TM4SF20	TRUE	TRUE
chr2	227366194	A	C	ENST00000304568	ENSG00000168955	TM4SF20	TRUE	TRUE
chr2	227366194	A	T	ENST00000304568	ENSG00000168955	TM4SF20	TRUE	TRUE
chr2	227366231	G	C	ENST00000304568	ENSG00000168955	TM4SF20	TRUE	TRUE
chr2	227366231	G	T	ENST00000304568	ENSG00000168955	TM4SF20	TRUE	TRUE
chr2	227366234	G	C	ENST00000304568	ENSG00000168955	TM4SF20	TRUE	TRUE
chr2	227366234	G	T	ENST00000304568	ENSG00000168955	TM4SF20	TRUE	TRUE
chr2	227366245	C	A	ENST00000304568	ENSG00000168955	TM4SF20	TRUE	FALSE
chr2	227366245	C	G	ENST00000304568	ENSG00000168955	TM4SF20	TRUE	FALSE
chr2	227366245	C	T	ENST00000304568	ENSG00000168955	TM4SF20	TRUE	FALSE
chr2	227366246	T	A	ENST00000304568	ENSG00000168955	TM4SF20	TRUE	FALSE
chr2	227366246	T	C	ENST00000304568	ENSG00000168955	TM4SF20	TRUE	FALSE
chr2	227366246	T	G	ENST00000304568	ENSG00000168955	TM4SF20	TRUE	FALSE
chr2	227370913	A	C	ENST00000304568	ENSG00000168955	TM4SF20	TRUE	FALSE
chr2	227370913	A	G	ENST00000304568	ENSG00000168955	TM4SF20	TRUE	FALSE
chr2	227370913	A	T	ENST00000304568	ENSG00000168955	TM4SF20	TRUE	FALSE
chr2	227370914	C	A	ENST00000304568	ENSG00000168955	TM4SF20	TRUE	FALSE
chr2	227370914	C	G	ENST00000304568	ENSG00000168955	TM4SF20	TRUE	FALSE
chr2	227370914	C	T	ENST00000304568	ENSG00000168955	TM4SF20	TRUE	FALSE
chr2	227370917	C	A	ENST00000304568	ENSG00000168955	TM4SF20	TRUE	TRUE
chr2	227370923	T	A	ENST00000304568	ENSG00000168955	TM4SF20	TRUE	TRUE
chr2	227370930	G	T	ENST00000304568	ENSG00000168955	TM4SF20	TRUE	TRUE
chr2	227370933	G	T	ENST00000304568	ENSG00000168955	TM4SF20	TRUE	TRUE
chr2	227370941	T	A	ENST00000304568	ENSG00000168955	TM4SF20	TRUE	TRUE
chr2	227370944	T	A	ENST00000304568	ENSG00000168955	TM4SF20	TRUE	TRUE
chr2	227370947	T	A	ENST00000304568	ENSG00000168955	TM4SF20	TRUE	TRUE
chr2	227370955	A	T	ENST00000304568	ENSG00000168955	TM4SF20	TRUE	TRUE
chr2	227370981	C	A	ENST00000304568	ENSG00000168955	TM4SF20	TRUE	FALSE
chr2	227370981	C	G	ENST00000304568	ENSG00000168955	TM4SF20	TRUE	FALSE
chr2	227370981	C	T	ENST00000304568	ENSG00000168955	TM4SF20	TRUE	FALSE
chr2	227370982	T	A	ENST00000304568	ENSG00000168955	TM4SF20	TRUE	FALSE
chr2	227370982	T	C	ENST00000304568	ENSG00000168955	TM4SF20	TRUE	FALSE
chr2	227370982	T	G	ENST00000304568	ENSG00000168955	TM4SF20	TRUE	FALSE
chr2	227379084	A	C	ENST00000304568	ENSG00000168955	TM4SF20	FALSE	FALSE
chr2	227379084	A	G	ENST00000304568	ENSG00000168955	TM4SF20	FALSE	FALSE
chr2	227379084	A	T	ENST00000304568	ENSG00000168955	TM4SF20	FALSE	FALSE
chr2	227379085	C	A	ENST00000304568	ENSG00000168955	TM4SF20	FALSE	FALSE
chr2	227379085	C	G	ENST00000304568	ENSG00000168955	TM4SF20	FALSE	FALSE
chr2	227379085	C	T	ENST00000304568	ENSG00000168955	TM4SF20	FALSE	FALSE
chr2	227379100	C	A	ENST00000304568	ENSG00000168955	TM4SF20	TRUE	TRUE
chr2	227379109	C	A	ENST00000304568	ENSG00000168955	TM4SF20	TRUE	TRUE
chr2	227379116	C	T	ENST00000304568	ENSG00000168955	TM4SF20	TRUE	TRUE
chr2	227379117	C	T	ENST00000304568	ENSG00000168955	TM4SF20	TRUE	TRUE
chr2	227379119	C	T	ENST00000304568	ENSG00000168955	TM4SF20	TRUE	TRUE
chr2	227379120	C	T	ENST00000304568	ENSG00000168955	TM4SF20	TRUE	TRUE
chr2	227379124	C	A	ENST00000304568	ENSG00000168955	TM4SF20	TRUE	TRUE
chr2	227379128	G	T	ENST00000304568	ENSG00000168955	TM4SF20	TRUE	TRUE
chr2	227379145	G	A	ENST00000304568	ENSG00000168955	TM4SF20	TRUE	TRUE
chr2	227379154	G	A	ENST00000304568	ENSG00000168955	TM4SF20	TRUE	TRUE
chr2	227379160	C	A	ENST00000304568	ENSG00000168955	TM4SF20	TRUE	TRUE
chr2	227379163	C	A	ENST00000304568	ENSG00000168955	TM4SF20	TRUE	TRUE
chr2	227379168	A	C	ENST00000304568	ENSG00000168955	TM4SF20	TRUE	TRUE
chr2	227379168	A	T	ENST00000304568	ENSG00000168955	TM4SF20	TRUE	TRUE
chr2	227379205	C	A	ENST00000304568	ENSG00000168955	TM4SF20	TRUE	FALSE
chr2	227379207	A	C	ENST00000304568	ENSG00000168955	TM4SF20	TRUE	FALSE
chr2	227379207	A	T	ENST00000304568	ENSG00000168955	TM4SF20	TRUE	FALSE
chr2	227379235	C	A	ENST00000304568	ENSG00000168955	TM4SF20	FALSE	FALSE
chr2	227379239	G	T	ENST00000304568	ENSG00000168955	TM4SF20	FALSE	FALSE
chr2	227379248	C	T	ENST00000304568	ENSG00000168955	TM4SF20	FALSE	FALSE
chr2	227379249	C	T	ENST00000304568	ENSG00000168955	TM4SF20	FALSE	FALSE
chr2	227379253	C	A	ENST00000304568	ENSG00000168955	TM4SF20	FALSE	FALSE
chr2	227379256	C	A	ENST00000304568	ENSG00000168955	TM4SF20	FALSE	FALSE
chr2	227379257	G	T	ENST00000304568	ENSG00000168955	TM4SF20	FALSE	FALSE
chr2	227379260	G	T	ENST00000304568	ENSG00000168955	TM4SF20	FALSE	FALSE
chr2	227387686	G	T	ENST00000641359	ENSG00000284629	SCYGR1	FALSE	FALSE
chr2	227387689	A	T	ENST00000641359	ENSG00000284629	SCYGR1	FALSE	FALSE
chr2	227387692	G	T	ENST00000641359	ENSG00000284629	SCYGR1	FALSE	FALSE
chr2	227387697	G	A	ENST00000641359	ENSG00000284629	SCYGR1	FALSE	FALSE
chr2	227387700	T	A	ENST00000641359	ENSG00000284629	SCYGR1	FALSE	FALSE
chr2	227387703	G	A	ENST00000641359	ENSG00000284629	SCYGR1	FALSE	FALSE
chr2	227387704	G	T	ENST00000641359	ENSG00000284629	SCYGR1	FALSE	FALSE
chr2	227387707	G	T	ENST00000641359	ENSG00000284629	SCYGR1	FALSE	FALSE
chr2	227387710	G	T	ENST00000641359	ENSG00000284629	SCYGR1	FALSE	FALSE
chr2	227387715	T	A	ENST00000641359	ENSG00000284629	SCYGR1	FALSE	FALSE
chr2	227387718	G	A	ENST00000641359	ENSG00000284629	SCYGR1	FALSE	FALSE
chr2	227387721	G	A	ENST00000641359	ENSG00000284629	SCYGR1	FALSE	FALSE
chr2	227387722	G	T	ENST00000641359	ENSG00000284629	SCYGR1	FALSE	FALSE
chr2	227387725	A	T	ENST00000641359	ENSG00000284629	SCYGR1	FALSE	FALSE
chr2	227387733	T	A	ENST00000641359	ENSG00000284629	SCYGR1	FALSE	FALSE
chr2	227387737	A	T	ENST00000641359	ENSG00000284629	SCYGR1	FALSE	FALSE
chr2	227387743	G	C	ENST00000641359	ENSG00000284629	SCYGR1	FALSE	FALSE
chr2	227387743	G	T	ENST00000641359	ENSG00000284629	SCYGR1	FALSE	FALSE
chr2	227387749	A	T	ENST00000641359	ENSG00000284629	SCYGR1	FALSE	FALSE
chr2	227387753	G	T	ENST00000641359	ENSG00000284629	SCYGR1	FALSE	FALSE
chr2	227387758	G	T	ENST00000641359	ENSG00000284629	SCYGR1	FALSE	FALSE
chr2	227387770	G	T	ENST00000641359	ENSG00000284629	SCYGR1	FALSE	FALSE
chr2	227387773	G	T	ENST00000641359	ENSG00000284629	SCYGR1	FALSE	FALSE
chr2	227387776	G	T	ENST00000641359	ENSG00000284629	SCYGR1	FALSE	FALSE
chr2	227387794	G	T	ENST00000641359	ENSG00000284629	SCYGR1	FALSE	FALSE
chr2	227387797	G	T	ENST00000641359	ENSG00000284629	SCYGR1	FALSE	FALSE
chr2	227387805	C	A	ENST00000641359	ENSG00000284629	SCYGR1	FALSE	FALSE
chr2	227387806	A	T	ENST00000641359	ENSG00000284629	SCYGR1	FALSE	FALSE
chr2	227387809	G	T	ENST00000641359	ENSG00000284629	SCYGR1	FALSE	FALSE
chr2	227387818	G	T	ENST00000641359	ENSG00000284629	SCYGR1	FALSE	FALSE
chr2	227387821	G	T	ENST00000641359	ENSG00000284629	SCYGR1	FALSE	FALSE
chr2	227387827	G	T	ENST00000641359	ENSG00000284629	SCYGR1	FALSE	FALSE
chr2	227387830	G	T	ENST00000641359	ENSG00000284629	SCYGR1	FALSE	FALSE
chr2	227387839	G	T	ENST00000641359	ENSG00000284629	SCYGR1	FALSE	FALSE
chr2	227387842	G	T	ENST00000641359	ENSG00000284629	SCYGR1	FALSE	FALSE
chr2	227387854	G	C	ENST00000641359	ENSG00000284629	SCYGR1	FALSE	FALSE
chr2	227387854	G	T	ENST00000641359	ENSG00000284629	SCYGR1	FALSE	FALSE
chr2	227387857	G	T	ENST00000641359	ENSG00000284629	SCYGR1	FALSE	FALSE
chr2	227387863	G	T	ENST00000641359	ENSG00000284629	SCYGR1	FALSE	FALSE
chr2	227387872	G	T	ENST00000641359	ENSG00000284629	SCYGR1	FALSE	FALSE
chr2	227387877	T	A	ENST00000641359	ENSG00000284629	SCYGR1	FALSE	FALSE
chr2	227387881	A	T	ENST00000641359	ENSG00000284629	SCYGR1	FALSE	FALSE
chr2	227387893	A	T	ENST00000641359	ENSG00000284629	SCYGR1	FALSE	FALSE
chr2	227387905	G	T	ENST00000641359	ENSG00000284629	SCYGR1	FALSE	FALSE
chr2	227387914	A	T	ENST00000641359	ENSG00000284629	SCYGR1	FALSE	FALSE
chr2	227387923	A	T	ENST00000641359	ENSG00000284629	SCYGR1	FALSE	FALSE
chr2	227387931	C	A	ENST00000641359	ENSG00000284629	SCYGR1	FALSE	FALSE
chr2	227387932	A	T	ENST00000641359	ENSG00000284629	SCYGR1	FALSE	FALSE
chr2	227387938	A	T	ENST00000641359	ENSG00000284629	SCYGR1	FALSE	FALSE
chr2	227387941	G	T	ENST00000641359	ENSG00000284629	SCYGR1	FALSE	FALSE
chr2	227472437	A	T	ENST00000310078	ENSG00000173744	AGFG1	FALSE	FALSE
chr2	227472443	A	T	ENST00000310078	ENSG00000173744	AGFG1	FALSE	FALSE
chr2	227472446	C	T	ENST00000310078	ENSG00000173744	AGFG1	FALSE	FALSE
chr2	227472449	G	T	ENST00000310078	ENSG00000173744	AGFG1	FALSE	FALSE
chr2	227472452	G	T	ENST00000310078	ENSG00000173744	AGFG1	FALSE	FALSE
chr2	227472455	A	T	ENST00000310078	ENSG00000173744	AGFG1	FALSE	FALSE
chr2	227472464	A	T	ENST00000310078	ENSG00000173744	AGFG1	FALSE	FALSE
chr2	227472500	C	T	ENST00000310078	ENSG00000173744	AGFG1	TRUE	TRUE
chr2	227472503	A	T	ENST00000310078	ENSG00000173744	AGFG1	TRUE	TRUE
chr2	227472508	C	A	ENST00000310078	ENSG00000173744	AGFG1	TRUE	TRUE
chr2	227472517	C	A	ENST00000310078	ENSG00000173744	AGFG1	TRUE	TRUE
chr2	227472521	C	T	ENST00000310078	ENSG00000173744	AGFG1	TRUE	TRUE
chr2	227472538	C	A	ENST00000310078	ENSG00000173744	AGFG1	TRUE	TRUE
chr2	227472538	C	G	ENST00000310078	ENSG00000173744	AGFG1	TRUE	TRUE
chr2	227472568	T	A	ENST00000310078	ENSG00000173744	AGFG1	TRUE	TRUE
chr2	227472577	C	A	ENST00000310078	ENSG00000173744	AGFG1	TRUE	TRUE
chr2	227472589	G	A	ENST00000310078	ENSG00000173744	AGFG1	TRUE	FALSE
chr2	227472589	G	C	ENST00000310078	ENSG00000173744	AGFG1	TRUE	FALSE
chr2	227472589	G	T	ENST00000310078	ENSG00000173744	AGFG1	TRUE	FALSE
chr2	227472590	T	A	ENST00000310078	ENSG00000173744	AGFG1	TRUE	FALSE
chr2	227472590	T	C	ENST00000310078	ENSG00000173744	AGFG1	TRUE	FALSE
chr2	227472590	T	G	ENST00000310078	ENSG00000173744	AGFG1	TRUE	FALSE
chr2	227491545	A	C	ENST00000310078	ENSG00000173744	AGFG1	TRUE	FALSE
chr2	227491545	A	G	ENST00000310078	ENSG00000173744	AGFG1	TRUE	FALSE
chr2	227491545	A	T	ENST00000310078	ENSG00000173744	AGFG1	TRUE	FALSE
chr2	227491546	G	A	ENST00000310078	ENSG00000173744	AGFG1	TRUE	FALSE
chr2	227491546	G	C	ENST00000310078	ENSG00000173744	AGFG1	TRUE	FALSE
chr2	227491546	G	T	ENST00000310078	ENSG00000173744	AGFG1	TRUE	FALSE
chr2	227491548	C	T	ENST00000310078	ENSG00000173744	AGFG1	TRUE	TRUE
chr2	227491551	G	T	ENST00000310078	ENSG00000173744	AGFG1	TRUE	TRUE
chr2	227491555	T	A	ENST00000310078	ENSG00000173744	AGFG1	TRUE	TRUE
chr2	227491555	T	G	ENST00000310078	ENSG00000173744	AGFG1	TRUE	TRUE
chr2	227491575	A	T	ENST00000310078	ENSG00000173744	AGFG1	TRUE	TRUE
chr2	227491602	C	T	ENST00000310078	ENSG00000173744	AGFG1
chr2	227491605	C	T	ENST00000310078	ENSG00000173744	AGFG1
chr2	227491608	G	T	ENST00000310078	ENSG00000173744	AGFG1
chr2	227491614	G	T	ENST00000310078	ENSG00000173744	AGFG1
chr2	227491621	T	A	ENST00000310078	ENSG00000173744	AGFG1
chr2	227491621	T	G	ENST00000310078	ENSG00000173744	AGFG1
chr2	227491623	C	T	ENST00000310078	ENSG00000173744	AGFG1
chr2	227491626	A	T	ENST00000310078	ENSG00000173744	AGFG1
chr2	227491632	G	T	ENST00000310078	ENSG00000173744	AGFG1
chr2	227491638	G	T	ENST00000310078	ENSG00000173744	AGFG1
chr2	227491641	G	A	ENST00000310078	ENSG00000173744	AGFG1	TRUE	FALSE
chr2	227491641	G	C	ENST00000310078	ENSG00000173744	AGFG1	TRUE	TRUE
chr2	227491641	G	T	ENST00000310078	ENSG00000173744	AGFG1	TRUE	FALSE
chr2	227491642	T	A	ENST00000310078	ENSG00000173744	AGFG1	TRUE	TRUE
chr2	227491642	T	C	ENST00000310078	ENSG00000173744	AGFG1	FALSE	FALSE
chr2	227491642	T	G	ENST00000310078	ENSG00000173744	AGFG1	TRUE	TRUE
chr2	227519946	A	C	ENST00000310078	ENSG00000173744	AGFG1	TRUE	FALSE
chr2	227519946	A	G	ENST00000310078	ENSG00000173744	AGFG1	TRUE	FALSE
chr2	227519946	A	T	ENST00000310078	ENSG00000173744	AGFG1	TRUE	FALSE
chr2	227519947	G	A	ENST00000310078	ENSG00000173744	AGFG1	TRUE	FALSE
chr2	227519947	G	C	ENST00000310078	ENSG00000173744	AGFG1	TRUE	FALSE
chr2	227519947	G	T	ENST00000310078	ENSG00000173744	AGFG1	TRUE	FALSE
chr2	227519953	T	A	ENST00000310078	ENSG00000173744	AGFG1	TRUE	TRUE
chr2	227519954	A	T	ENST00000310078	ENSG00000173744	AGFG1	TRUE	TRUE
chr2	227519957	C	T	ENST00000310078	ENSG00000173744	AGFG1	TRUE	TRUE
chr2	227519964	G	A	ENST00000310078	ENSG00000173744	AGFG1	TRUE	TRUE
chr2	227519965	G	A	ENST00000310078	ENSG00000173744	AGFG1	TRUE	TRUE
chr2	227519969	G	T	ENST00000310078	ENSG00000173744	AGFG1	TRUE	TRUE
chr2	227519973	T	A	ENST00000310078	ENSG00000173744	AGFG1	TRUE	TRUE
chr2	227519973	T	G	ENST00000310078	ENSG00000173744	AGFG1	TRUE	TRUE
chr2	227519984	A	T	ENST00000310078	ENSG00000173744	AGFG1	TRUE	TRUE
chr2	227519991	C	A	ENST00000310078	ENSG00000173744	AGFG1	TRUE	TRUE
chr2	227519991	C	G	ENST00000310078	ENSG00000173744	AGFG1	TRUE	TRUE
chr2	227520017	C	T	ENST00000310078	ENSG00000173744	AGFG1	TRUE	TRUE
chr2	227520020	A	T	ENST00000310078	ENSG00000173744	AGFG1	TRUE	TRUE
chr2	227520026	A	T	ENST00000310078	ENSG00000173744	AGFG1	TRUE	TRUE
chr2	227520029	G	T	ENST00000310078	ENSG00000173744	AGFG1	TRUE	TRUE
chr2	227520038	C	T	ENST00000310078	ENSG00000173744	AGFG1	TRUE	TRUE
chr2	227520041	G	T	ENST00000310078	ENSG00000173744	AGFG1	TRUE	TRUE
chr2	227520044	A	T	ENST00000310078	ENSG00000173744	AGFG1	TRUE	TRUE
chr2	227520049	T	A	ENST00000310078	ENSG00000173744	AGFG1	TRUE	TRUE
chr2	227520049	T	G	ENST00000310078	ENSG00000173744	AGFG1	TRUE	TRUE
chr2	227520050	G	T	ENST00000310078	ENSG00000173744	AGFG1	TRUE	TRUE
chr2	227520053	A	T	ENST00000310078	ENSG00000173744	AGFG1	TRUE	TRUE
chr2	227520056	A	T	ENST00000310078	ENSG00000173744	AGFG1	TRUE	TRUE
chr2	227520059	A	T	ENST00000310078	ENSG00000173744	AGFG1	TRUE	TRUE
chr2	227520063	G	A	ENST00000310078	ENSG00000173744	AGFG1	TRUE	TRUE
chr2	227520064	G	A	ENST00000310078	ENSG00000173744	AGFG1	TRUE	TRUE
chr2	227520064	G	C	ENST00000310078	ENSG00000173744	AGFG1	TRUE	TRUE
chr2	227520064	G	T	ENST00000310078	ENSG00000173744	AGFG1	TRUE	TRUE
chr2	227520065	T	A	ENST00000310078	ENSG00000173744	AGFG1	TRUE	TRUE
chr2	227520065	T	C	ENST00000310078	ENSG00000173744	AGFG1	TRUE	FALSE
chr2	227520065	T	G	ENST00000310078	ENSG00000173744	AGFG1	TRUE	TRUE
chr2	227523761	A	C	ENST00000310078	ENSG00000173744	AGFG1	TRUE	FALSE
chr2	227523761	A	G	ENST00000310078	ENSG00000173744	AGFG1	TRUE	FALSE
chr2	227523761	A	T	ENST00000310078	ENSG00000173744	AGFG1	TRUE	FALSE
chr2	227523762	G	A	ENST00000310078	ENSG00000173744	AGFG1	TRUE	FALSE
chr2	227523762	G	C	ENST00000310078	ENSG00000173744	AGFG1	TRUE	FALSE
chr2	227523762	G	T	ENST00000310078	ENSG00000173744	AGFG1	TRUE	FALSE
chr2	227523763	G	A	ENST00000310078	ENSG00000173744	AGFG1	TRUE	TRUE
chr2	227523766	T	A	ENST00000310078	ENSG00000173744	AGFG1	TRUE	TRUE
chr2	227523766	T	G	ENST00000310078	ENSG00000173744	AGFG1	TRUE	TRUE
chr2	227523776	G	T	ENST00000310078	ENSG00000173744	AGFG1	TRUE	TRUE
chr2	227523779	C	T	ENST00000310078	ENSG00000173744	AGFG1	TRUE	TRUE
chr2	227523785	A	T	ENST00000310078	ENSG00000173744	AGFG1	TRUE	TRUE
chr2	227523798	C	A	ENST00000310078	ENSG00000173744	AGFG1	TRUE	TRUE
chr2	227523798	C	G	ENST00000310078	ENSG00000173744	AGFG1	TRUE	TRUE
chr2	227523816	C	A	ENST00000310078	ENSG00000173744	AGFG1	TRUE	TRUE
chr2	227523816	C	G	ENST00000310078	ENSG00000173744	AGFG1	TRUE	TRUE
chr2	227523851	G	T	ENST00000310078	ENSG00000173744	AGFG1	TRUE	TRUE
chr2	227523857	A	T	ENST00000310078	ENSG00000173744	AGFG1	TRUE	TRUE
chr2	227523866	A	T	ENST00000310078	ENSG00000173744	AGFG1	TRUE	TRUE
chr2	227523876	T	A	ENST00000310078	ENSG00000173744	AGFG1	TRUE	TRUE
chr2	227523876	T	G	ENST00000310078	ENSG00000173744	AGFG1	TRUE	TRUE
chr2	227523903	T	A	ENST00000310078	ENSG00000173744	AGFG1	TRUE	TRUE
chr2	227523903	T	G	ENST00000310078	ENSG00000173744	AGFG1	TRUE	TRUE
chr2	227523908	A	T	ENST00000310078	ENSG00000173744	AGFG1	TRUE	TRUE
chr2	227523923	C	T	ENST00000310078	ENSG00000173744	AGFG1	TRUE	TRUE
chr2	227523926	G	A	ENST00000310078	ENSG00000173744	AGFG1	TRUE	TRUE
chr2	227523926	G	C	ENST00000310078	ENSG00000173744	AGFG1	TRUE	TRUE
chr2	227523926	G	T	ENST00000310078	ENSG00000173744	AGFG1	TRUE	FALSE
chr2	227523927	T	A	ENST00000310078	ENSG00000173744	AGFG1	TRUE	TRUE
chr2	227523927	T	C	ENST00000310078	ENSG00000173744	AGFG1	FALSE	FALSE
chr2	227523927	T	G	ENST00000310078	ENSG00000173744	AGFG1	TRUE	TRUE
chr2	227524760	A	C	ENST00000310078	ENSG00000173744	AGFG1	TRUE	FALSE
chr2	227524760	A	G	ENST00000310078	ENSG00000173744	AGFG1	TRUE	FALSE
chr2	227524760	A	T	ENST00000310078	ENSG00000173744	AGFG1	TRUE	FALSE
chr2	227524761	G	A	ENST00000310078	ENSG00000173744	AGFG1	TRUE	FALSE
chr2	227524761	G	C	ENST00000310078	ENSG00000173744	AGFG1	TRUE	FALSE
chr2	227524761	G	T	ENST00000310078	ENSG00000173744	AGFG1	TRUE	FALSE
chr2	227524783	C	T	ENST00000310078	ENSG00000173744	AGFG1	TRUE	TRUE
chr2	227524789	C	T	ENST00000310078	ENSG00000173744	AGFG1	TRUE	TRUE
chr2	227524792	C	T	ENST00000310078	ENSG00000173744	AGFG1	TRUE	TRUE
chr2	227524795	C	T	ENST00000310078	ENSG00000173744	AGFG1	TRUE	TRUE
chr2	227524798	G	T	ENST00000310078	ENSG00000173744	AGFG1	TRUE	TRUE
chr2	227524801	A	T	ENST00000310078	ENSG00000173744	AGFG1	TRUE	TRUE
chr2	227524804	A	T	ENST00000310078	ENSG00000173744	AGFG1	TRUE	TRUE
chr2	227524807	C	T	ENST00000310078	ENSG00000173744	AGFG1	TRUE	TRUE
chr2	227524820	T	A	ENST00000310078	ENSG00000173744	AGFG1	TRUE	TRUE
chr2	227524820	T	G	ENST00000310078	ENSG00000173744	AGFG1	TRUE	TRUE
chr2	227524835	C	A	ENST00000310078	ENSG00000173744	AGFG1	TRUE	TRUE
chr2	227524835	C	G	ENST00000310078	ENSG00000173744	AGFG1	TRUE	TRUE
chr2	227524861	C	T	ENST00000310078	ENSG00000173744	AGFG1	TRUE	TRUE
chr2	227524865	C	A	ENST00000310078	ENSG00000173744	AGFG1	TRUE	TRUE
chr2	227524865	C	G	ENST00000310078	ENSG00000173744	AGFG1	TRUE	TRUE
chr2	227524916	G	A	ENST00000310078	ENSG00000173744	AGFG1	TRUE	FALSE
chr2	227524916	G	C	ENST00000310078	ENSG00000173744	AGFG1	TRUE	FALSE
chr2	227524916	G	T	ENST00000310078	ENSG00000173744	AGFG1	TRUE	FALSE
chr2	227524917	T	A	ENST00000310078	ENSG00000173744	AGFG1	TRUE	FALSE
chr2	227524917	T	C	ENST00000310078	ENSG00000173744	AGFG1	FALSE	FALSE
chr2	227524917	T	G	ENST00000310078	ENSG00000173744	AGFG1	TRUE	FALSE
chr2	227531089	A	C	ENST00000310078	ENSG00000173744	AGFG1	TRUE	FALSE
chr2	227531089	A	G	ENST00000310078	ENSG00000173744	AGFG1	TRUE	FALSE
chr2	227531089	A	T	ENST00000310078	ENSG00000173744	AGFG1	TRUE	FALSE
chr2	227531090	G	A	ENST00000310078	ENSG00000173744	AGFG1	TRUE	FALSE
chr2	227531090	G	C	ENST00000310078	ENSG00000173744	AGFG1	TRUE	FALSE
chr2	227531090	G	T	ENST00000310078	ENSG00000173744	AGFG1	TRUE	FALSE
chr2	227531093	C	T	ENST00000310078	ENSG00000173744	AGFG1	TRUE	TRUE
chr2	227531135	G	T	ENST00000310078	ENSG00000173744	AGFG1	TRUE	TRUE
chr2	227531138	C	T	ENST00000310078	ENSG00000173744	AGFG1	TRUE	TRUE
chr2	227531151	C	A	ENST00000310078	ENSG00000173744	AGFG1	TRUE	TRUE
chr2	227531162	G	T	ENST00000310078	ENSG00000173744	AGFG1	TRUE	TRUE
chr2	227531195	C	T	ENST00000310078	ENSG00000173744	AGFG1	TRUE	TRUE
chr2	227531201	C	T	ENST00000310078	ENSG00000173744	AGFG1	TRUE	TRUE
chr2	227531211	G	A	ENST00000310078	ENSG00000173744	AGFG1	TRUE	FALSE
chr2	227531211	G	C	ENST00000310078	ENSG00000173744	AGFG1	TRUE	FALSE
chr2	227531211	G	T	ENST00000310078	ENSG00000173744	AGFG1	TRUE	FALSE
chr2	227531212	T	A	ENST00000310078	ENSG00000173744	AGFG1	TRUE	FALSE
chr2	227531212	T	C	ENST00000310078	ENSG00000173744	AGFG1	TRUE	FALSE
chr2	227531212	T	G	ENST00000310078	ENSG00000173744	AGFG1	TRUE	FALSE
chr2	227533547	A	C	ENST00000310078	ENSG00000173744	AGFG1	TRUE	FALSE
chr2	227533547	A	G	ENST00000310078	ENSG00000173744	AGFG1	TRUE	FALSE
chr2	227533547	A	T	ENST00000310078	ENSG00000173744	AGFG1	TRUE	FALSE
chr2	227533548	G	A	ENST00000310078	ENSG00000173744	AGFG1	TRUE	FALSE
chr2	227533548	G	C	ENST00000310078	ENSG00000173744	AGFG1	TRUE	FALSE
chr2	227533548	G	T	ENST00000310078	ENSG00000173744	AGFG1	TRUE	FALSE
chr2	227533551	G	T	ENST00000310078	ENSG00000173744	AGFG1	TRUE	TRUE
chr2	227533564	C	A	ENST00000310078	ENSG00000173744	AGFG1	TRUE	TRUE
chr2	227533564	C	G	ENST00000310078	ENSG00000173744	AGFG1	TRUE	TRUE
chr2	227533602	A	T	ENST00000310078	ENSG00000173744	AGFG1	TRUE	TRUE
chr2	227533623	G	T	ENST00000310078	ENSG00000173744	AGFG1	TRUE	TRUE
chr2	227533641	C	T	ENST00000310078	ENSG00000173744	AGFG1	TRUE	TRUE
chr2	227533650	C	T	ENST00000310078	ENSG00000173744	AGFG1	TRUE	TRUE
chr2	227533660	C	A	ENST00000310078	ENSG00000173744	AGFG1	TRUE	TRUE
chr2	227533660	C	G	ENST00000310078	ENSG00000173744	AGFG1	TRUE	TRUE
chr2	227533671	A	T	ENST00000310078	ENSG00000173744	AGFG1	TRUE	TRUE
chr2	227533678	C	A	ENST00000310078	ENSG00000173744	AGFG1	TRUE	TRUE
chr2	227533678	C	G	ENST00000310078	ENSG00000173744	AGFG1	TRUE	TRUE
chr2	227533686	A	T	ENST00000310078	ENSG00000173744	AGFG1	TRUE	TRUE
chr2	227533696	T	A	ENST00000310078	ENSG00000173744	AGFG1	TRUE	TRUE
chr2	227533696	T	G	ENST00000310078	ENSG00000173744	AGFG1	TRUE	TRUE
chr2	227533698	C	T	ENST00000310078	ENSG00000173744	AGFG1	TRUE	TRUE
chr2	227533710	A	T	ENST00000310078	ENSG00000173744	AGFG1	TRUE	TRUE
chr2	227533715	T	A	ENST00000310078	ENSG00000173744	AGFG1	TRUE	TRUE
chr2	227533715	T	G	ENST00000310078	ENSG00000173744	AGFG1	TRUE	TRUE
chr2	227533732	T	A	ENST00000310078	ENSG00000173744	AGFG1	TRUE	TRUE
chr2	227533732	T	G	ENST00000310078	ENSG00000173744	AGFG1	TRUE	TRUE
chr2	227533755	C	T	ENST00000310078	ENSG00000173744	AGFG1	TRUE	TRUE
chr2	227533759	G	A	ENST00000310078	ENSG00000173744	AGFG1	TRUE	FALSE
chr2	227533759	G	C	ENST00000310078	ENSG00000173744	AGFG1	TRUE	FALSE
chr2	227533759	G	T	ENST00000310078	ENSG00000173744	AGFG1	TRUE	FALSE
chr2	227533760	T	A	ENST00000310078	ENSG00000173744	AGFG1	TRUE	FALSE
chr2	227533760	T	C	ENST00000310078	ENSG00000173744	AGFG1	TRUE	FALSE
chr2	227533760	T	G	ENST00000310078	ENSG00000173744	AGFG1	TRUE	FALSE
chr2	227534843	A	C	ENST00000310078	ENSG00000173744	AGFG1	TRUE	FALSE
chr2	227534843	A	G	ENST00000310078	ENSG00000173744	AGFG1	TRUE	FALSE
chr2	227534843	A	T	ENST00000310078	ENSG00000173744	AGFG1	TRUE	FALSE
chr2	227534844	G	A	ENST00000310078	ENSG00000173744	AGFG1	TRUE	FALSE
chr2	227534844	G	C	ENST00000310078	ENSG00000173744	AGFG1	TRUE	FALSE
chr2	227534844	G	T	ENST00000310078	ENSG00000173744	AGFG1	TRUE	FALSE
chr2	227534853	C	T	ENST00000310078	ENSG00000173744	AGFG1	TRUE	TRUE
chr2	227534856	G	T	ENST00000310078	ENSG00000173744	AGFG1	TRUE	TRUE
chr2	227534880	A	T	ENST00000310078	ENSG00000173744	AGFG1	TRUE	TRUE
chr2	227534905	C	A	ENST00000310078	ENSG00000173744	AGFG1	TRUE	TRUE
chr2	227534905	C	G	ENST00000310078	ENSG00000173744	AGFG1	TRUE	TRUE
chr2	227534916	C	T	ENST00000310078	ENSG00000173744	AGFG1	TRUE	TRUE
chr2	227534920	C	A	ENST00000310078	ENSG00000173744	AGFG1	TRUE	TRUE
chr2	227534920	C	G	ENST00000310078	ENSG00000173744	AGFG1	TRUE	TRUE
chr2	227534932	C	A	ENST00000310078	ENSG00000173744	AGFG1	TRUE	TRUE
chr2	227534932	C	G	ENST00000310078	ENSG00000173744	AGFG1	TRUE	TRUE
chr2	227534937	A	T	ENST00000310078	ENSG00000173744	AGFG1	TRUE	TRUE
chr2	227534942	T	A	ENST00000310078	ENSG00000173744	AGFG1	TRUE	TRUE
chr2	227534942	T	G	ENST00000310078	ENSG00000173744	AGFG1	TRUE	TRUE
chr2	227534955	G	T	ENST00000310078	ENSG00000173744	AGFG1	TRUE	TRUE
chr2	227535002	T	A	ENST00000310078	ENSG00000173744	AGFG1	TRUE	TRUE
chr2	227535002	T	G	ENST00000310078	ENSG00000173744	AGFG1	TRUE	TRUE
chr2	227535026	G	A	ENST00000310078	ENSG00000173744	AGFG1	TRUE	FALSE
chr2	227535026	G	C	ENST00000310078	ENSG00000173744	AGFG1	TRUE	FALSE
chr2	227535026	G	T	ENST00000310078	ENSG00000173744	AGFG1	TRUE	FALSE
chr2	227535027	T	A	ENST00000310078	ENSG00000173744	AGFG1	TRUE	FALSE
chr2	227535027	T	C	ENST00000310078	ENSG00000173744	AGFG1	TRUE	FALSE
chr2	227535027	T	G	ENST00000310078	ENSG00000173744	AGFG1	TRUE	FALSE
chr2	227536623	A	C	ENST00000310078	ENSG00000173744	AGFG1	TRUE	FALSE
chr2	227536623	A	G	ENST00000310078	ENSG00000173744	AGFG1	TRUE	FALSE
chr2	227536623	A	T	ENST00000310078	ENSG00000173744	AGFG1	TRUE	FALSE
chr2	227536624	G	A	ENST00000310078	ENSG00000173744	AGFG1	TRUE	FALSE
chr2	227536624	G	C	ENST00000310078	ENSG00000173744	AGFG1	TRUE	FALSE
chr2	227536624	G	T	ENST00000310078	ENSG00000173744	AGFG1	TRUE	FALSE
chr2	227536635	G	T	ENST00000310078	ENSG00000173744	AGFG1	TRUE	TRUE
chr2	227536662	C	T	ENST00000310078	ENSG00000173744	AGFG1	TRUE	TRUE
chr2	227536668	C	T	ENST00000310078	ENSG00000173744	AGFG1	TRUE	TRUE
chr2	227536678	C	A	ENST00000310078	ENSG00000173744	AGFG1	TRUE	TRUE
chr2	227536678	C	G	ENST00000310078	ENSG00000173744	AGFG1	TRUE	TRUE
chr2	227536681	C	A	ENST00000310078	ENSG00000173744	AGFG1	TRUE	TRUE
chr2	227536681	C	G	ENST00000310078	ENSG00000173744	AGFG1	TRUE	TRUE
chr2	227536701	G	T	ENST00000310078	ENSG00000173744	AGFG1	TRUE	TRUE
chr2	227536705	G	A	ENST00000310078	ENSG00000173744	AGFG1	TRUE	FALSE
chr2	227536705	G	C	ENST00000310078	ENSG00000173744	AGFG1	TRUE	FALSE
chr2	227536705	G	T	ENST00000310078	ENSG00000173744	AGFG1	TRUE	FALSE
chr2	227536706	T	A	ENST00000310078	ENSG00000173744	AGFG1	TRUE	FALSE
chr2	227536706	T	C	ENST00000310078	ENSG00000173744	AGFG1	TRUE	FALSE
chr2	227536706	T	G	ENST00000310078	ENSG00000173744	AGFG1	TRUE	FALSE
chr2	227536899	A	C	ENST00000310078	ENSG00000173744	AGFG1	TRUE	FALSE
chr2	227536899	A	G	ENST00000310078	ENSG00000173744	AGFG1	TRUE	FALSE
chr2	227536899	A	T	ENST00000310078	ENSG00000173744	AGFG1	TRUE	FALSE
chr2	227536900	G	A	ENST00000310078	ENSG00000173744	AGFG1	TRUE	FALSE
chr2	227536900	G	C	ENST00000310078	ENSG00000173744	AGFG1	TRUE	FALSE
chr2	227536900	G	T	ENST00000310078	ENSG00000173744	AGFG1	TRUE	FALSE
chr2	227536969	C	T	ENST00000310078	ENSG00000173744	AGFG1	TRUE	TRUE
chr2	227536981	A	T	ENST00000310078	ENSG00000173744	AGFG1	TRUE	TRUE
chr2	227536984	G	T	ENST00000310078	ENSG00000173744	AGFG1	TRUE	TRUE
chr2	227536994	G	A	ENST00000310078	ENSG00000173744	AGFG1	TRUE	FALSE
chr2	227536994	G	C	ENST00000310078	ENSG00000173744	AGFG1	TRUE	FALSE
chr2	227536994	G	T	ENST00000310078	ENSG00000173744	AGFG1	TRUE	FALSE
chr2	227536995	T	A	ENST00000310078	ENSG00000173744	AGFG1	TRUE	FALSE
chr2	227536995	T	C	ENST00000310078	ENSG00000173744	AGFG1	TRUE	FALSE
chr2	227536995	T	G	ENST00000310078	ENSG00000173744	AGFG1	TRUE	FALSE
chr2	227551957	A	C	ENST00000310078	ENSG00000173744	AGFG1	TRUE	FALSE
chr2	227551957	A	G	ENST00000310078	ENSG00000173744	AGFG1	TRUE	FALSE
chr2	227551957	A	T	ENST00000310078	ENSG00000173744	AGFG1	TRUE	FALSE
chr2	227551958	G	A	ENST00000310078	ENSG00000173744	AGFG1	TRUE	FALSE
chr2	227551958	G	C	ENST00000310078	ENSG00000173744	AGFG1	TRUE	FALSE
chr2	227551958	G	T	ENST00000310078	ENSG00000173744	AGFG1	TRUE	FALSE
chr2	227551997	G	T	ENST00000310078	ENSG00000173744	AGFG1	TRUE	TRUE
chr2	227552020	C	A	ENST00000310078	ENSG00000173744	AGFG1	TRUE	TRUE
chr2	227552020	C	G	ENST00000310078	ENSG00000173744	AGFG1	TRUE	TRUE
chr2	227552051	C	T	ENST00000310078	ENSG00000173744	AGFG1	TRUE	TRUE
chr2	227552054	C	T	ENST00000310078	ENSG00000173744	AGFG1	TRUE	TRUE
chr2	227552072	C	T	ENST00000310078	ENSG00000173744	AGFG1	TRUE	TRUE
chr2	227552087	C	T	ENST00000310078	ENSG00000173744	AGFG1	TRUE	TRUE
chr2	227552090	C	T	ENST00000310078	ENSG00000173744	AGFG1	TRUE	TRUE
chr2	227552105	C	T	ENST00000310078	ENSG00000173744	AGFG1	TRUE	TRUE
chr2	227552108	C	T	ENST00000310078	ENSG00000173744	AGFG1	TRUE	TRUE
chr2	227552118	G	A	ENST00000310078	ENSG00000173744	AGFG1	TRUE	FALSE
chr2	227552118	G	C	ENST00000310078	ENSG00000173744	AGFG1	TRUE	FALSE
chr2	227552118	G	T	ENST00000310078	ENSG00000173744	AGFG1	TRUE	FALSE
chr2	227552119	T	A	ENST00000310078	ENSG00000173744	AGFG1	TRUE	FALSE
chr2	227552119	T	C	ENST00000310078	ENSG00000173744	AGFG1	TRUE	FALSE
chr2	227552119	T	G	ENST00000310078	ENSG00000173744	AGFG1	TRUE	FALSE
chr2	227553702	A	C	ENST00000310078	ENSG00000173744	AGFG1	TRUE	FALSE
chr2	227553702	A	G	ENST00000310078	ENSG00000173744	AGFG1	TRUE	FALSE
chr2	227553702	A	T	ENST00000310078	ENSG00000173744	AGFG1	TRUE	FALSE
chr2	227553703	G	A	ENST00000310078	ENSG00000173744	AGFG1	TRUE	FALSE
chr2	227553703	G	C	ENST00000310078	ENSG00000173744	AGFG1	TRUE	FALSE
chr2	227553703	G	T	ENST00000310078	ENSG00000173744	AGFG1	TRUE	FALSE
chr2	227553724	G	T	ENST00000310078	ENSG00000173744	AGFG1	TRUE	TRUE
chr2	227553727	C	T	ENST00000310078	ENSG00000173744	AGFG1	TRUE	TRUE
chr2	227553733	A	T	ENST00000310078	ENSG00000173744	AGFG1	TRUE	TRUE
chr2	227553757	C	T	ENST00000310078	ENSG00000173744	AGFG1	FALSE	FALSE
chr2	227553772	G	T	ENST00000310078	ENSG00000173744	AGFG1	FALSE	FALSE
chr2	227553796	G	A	ENST00000310078	ENSG00000173744	AGFG1	TRUE	FALSE
chr2	227553796	G	C	ENST00000310078	ENSG00000173744	AGFG1	TRUE	FALSE
chr2	227553796	G	T	ENST00000310078	ENSG00000173744	AGFG1	TRUE	FALSE
chr2	227553797	T	A	ENST00000310078	ENSG00000173744	AGFG1	TRUE	FALSE
chr2	227553797	T	C	ENST00000310078	ENSG00000173744	AGFG1	TRUE	FALSE
chr2	227553797	T	G	ENST00000310078	ENSG00000173744	AGFG1	TRUE	FALSE
chr2	227554434	A	C	ENST00000310078	ENSG00000173744	AGFG1	TRUE	FALSE
chr2	227554434	A	G	ENST00000310078	ENSG00000173744	AGFG1	TRUE	FALSE
chr2	227554434	A	T	ENST00000310078	ENSG00000173744	AGFG1	TRUE	FALSE
chr2	227554435	G	A	ENST00000310078	ENSG00000173744	AGFG1	TRUE	FALSE
chr2	227554435	G	C	ENST00000310078	ENSG00000173744	AGFG1	TRUE	FALSE
chr2	227554435	G	T	ENST00000310078	ENSG00000173744	AGFG1	TRUE	FALSE
chr2	227554451	G	T	ENST00000310078	ENSG00000173744	AGFG1	FALSE	FALSE
chr2	227554454	C	T	ENST00000310078	ENSG00000173744	AGFG1	FALSE	FALSE
chr2	227554466	G	T	ENST00000310078	ENSG00000173744	AGFG1	FALSE	FALSE
chr2	227554473	C	A	ENST00000310078	ENSG00000173744	AGFG1	FALSE	FALSE
chr2	227554473	C	G	ENST00000310078	ENSG00000173744	AGFG1	FALSE	FALSE
chr2	227554476	C	A	ENST00000310078	ENSG00000173744	AGFG1	FALSE	FALSE
chr2	227554476	C	G	ENST00000310078	ENSG00000173744	AGFG1	FALSE	FALSE
chr2	227554491	T	A	ENST00000310078	ENSG00000173744	AGFG1	FALSE	FALSE
chr2	227554491	T	G	ENST00000310078	ENSG00000173744	AGFG1	FALSE	FALSE
chr2	227598901	C	A	ENST00000641394	ENSG00000284643	SCYGR2	FALSE	FALSE
chr2	227598904	T	A	ENST00000641394	ENSG00000284643	SCYGR2	FALSE	FALSE
chr2	227598910	T	A	ENST00000641394	ENSG00000284643	SCYGR2	FALSE	FALSE
chr2	227598911	G	T	ENST00000641394	ENSG00000284643	SCYGR2	FALSE	FALSE
chr2	227598919	T	A	ENST00000641394	ENSG00000284643	SCYGR2	FALSE	FALSE
chr2	227598928	C	A	ENST00000641394	ENSG00000284643	SCYGR2	FALSE	FALSE
chr2	227598940	T	A	ENST00000641394	ENSG00000284643	SCYGR2	FALSE	FALSE
chr2	227598949	C	A	ENST00000641394	ENSG00000284643	SCYGR2	FALSE	FALSE
chr2	227598961	T	A	ENST00000641394	ENSG00000284643	SCYGR2	FALSE	FALSE
chr2	227598973	T	A	ENST00000641394	ENSG00000284643	SCYGR2	FALSE	FALSE
chr2	227598985	C	A	ENST00000641394	ENSG00000284643	SCYGR2	FALSE	FALSE
chr2	227598997	T	A	ENST00000641394	ENSG00000284643	SCYGR2	FALSE	FALSE
chr2	227599009	T	A	ENST00000641394	ENSG00000284643	SCYGR2	FALSE	FALSE
chr2	227599021	C	A	ENST00000641394	ENSG00000284643	SCYGR2	FALSE	FALSE
chr2	227599033	C	A	ENST00000641394	ENSG00000284643	SCYGR2	FALSE	FALSE
chr2	227599045	T	A	ENST00000641394	ENSG00000284643	SCYGR2	FALSE	FALSE
chr2	227599057	T	A	ENST00000641394	ENSG00000284643	SCYGR2	FALSE	FALSE
chr2	227599066	C	A	ENST00000641394	ENSG00000284643	SCYGR2	FALSE	FALSE
chr2	227599075	C	A	ENST00000641394	ENSG00000284643	SCYGR2	FALSE	FALSE
chr2	227599081	C	A	ENST00000641394	ENSG00000284643	SCYGR2	FALSE	FALSE
chr2	227599084	C	A	ENST00000641394	ENSG00000284643	SCYGR2	FALSE	FALSE
chr2	227599084	C	G	ENST00000641394	ENSG00000284643	SCYGR2	FALSE	FALSE
chr2	227599096	C	A	ENST00000641394	ENSG00000284643	SCYGR2	FALSE	FALSE
chr2	227599099	C	A	ENST00000641394	ENSG00000284643	SCYGR2	FALSE	FALSE
chr2	227599108	C	A	ENST00000641394	ENSG00000284643	SCYGR2	FALSE	FALSE
chr2	227599111	C	A	ENST00000641394	ENSG00000284643	SCYGR2	FALSE	FALSE
chr2	227599117	C	A	ENST00000641394	ENSG00000284643	SCYGR2	FALSE	FALSE
chr2	227599120	C	A	ENST00000641394	ENSG00000284643	SCYGR2	FALSE	FALSE
chr2	227599129	C	A	ENST00000641394	ENSG00000284643	SCYGR2	FALSE	FALSE
chr2	227599132	T	A	ENST00000641394	ENSG00000284643	SCYGR2	FALSE	FALSE
chr2	227599133	G	T	ENST00000641394	ENSG00000284643	SCYGR2	FALSE	FALSE
chr2	227599141	C	A	ENST00000641394	ENSG00000284643	SCYGR2	FALSE	FALSE
chr2	227599144	C	A	ENST00000641394	ENSG00000284643	SCYGR2	FALSE	FALSE
chr2	227599162	T	A	ENST00000641394	ENSG00000284643	SCYGR2	FALSE	FALSE
chr2	227599165	C	A	ENST00000641394	ENSG00000284643	SCYGR2	FALSE	FALSE
chr2	227599168	C	A	ENST00000641394	ENSG00000284643	SCYGR2	FALSE	FALSE
chr2	227599180	C	A	ENST00000641394	ENSG00000284643	SCYGR2	FALSE	FALSE
chr2	227599185	C	A	ENST00000641394	ENSG00000284643	SCYGR2	FALSE	FALSE
chr2	227599185	C	G	ENST00000641394	ENSG00000284643	SCYGR2	FALSE	FALSE
chr2	227599189	T	A	ENST00000641394	ENSG00000284643	SCYGR2	FALSE	FALSE
chr2	227599195	T	A	ENST00000641394	ENSG00000284643	SCYGR2	FALSE	FALSE
chr2	227599201	T	A	ENST00000641394	ENSG00000284643	SCYGR2	FALSE	FALSE
chr2	227599205	A	T	ENST00000641394	ENSG00000284643	SCYGR2	FALSE	FALSE
chr2	227599213	T	A	ENST00000641394	ENSG00000284643	SCYGR2	FALSE	FALSE
chr2	227599216	C	A	ENST00000641394	ENSG00000284643	SCYGR2	FALSE	FALSE
chr2	227599217	C	T	ENST00000641394	ENSG00000284643	SCYGR2	FALSE	FALSE
chr2	227599220	C	T	ENST00000641394	ENSG00000284643	SCYGR2	FALSE	FALSE
chr2	227599223	A	T	ENST00000641394	ENSG00000284643	SCYGR2	FALSE	FALSE
chr2	227599228	C	A	ENST00000641394	ENSG00000284643	SCYGR2	FALSE	FALSE
chr2	227599231	C	A	ENST00000641394	ENSG00000284643	SCYGR2	FALSE	FALSE
chr2	227599234	C	A	ENST00000641394	ENSG00000284643	SCYGR2	FALSE	FALSE
chr2	227599235	C	T	ENST00000641394	ENSG00000284643	SCYGR2	FALSE	FALSE
chr2	227599238	A	T	ENST00000641394	ENSG00000284643	SCYGR2	FALSE	FALSE
chr2	227599241	C	T	ENST00000641394	ENSG00000284643	SCYGR2	FALSE	FALSE
chr2	227599246	C	A	ENST00000641394	ENSG00000284643	SCYGR2	FALSE	FALSE
chr2	227599249	C	A	ENST00000641394	ENSG00000284643	SCYGR2	FALSE	FALSE
chr2	227599252	C	A	ENST00000641394	ENSG00000284643	SCYGR2	FALSE	FALSE
chr2	227614541	A	T	ENST00000642029	ENSG00000284704	SCYGR3	FALSE	FALSE
chr2	227614544	G	T	ENST00000642029	ENSG00000284704	SCYGR3	FALSE	FALSE
chr2	227614547	G	T	ENST00000642029	ENSG00000284704	SCYGR3	FALSE	FALSE
chr2	227614552	G	A	ENST00000642029	ENSG00000284704	SCYGR3	FALSE	FALSE
chr2	227614555	T	A	ENST00000642029	ENSG00000284704	SCYGR3	FALSE	FALSE
chr2	227614558	G	A	ENST00000642029	ENSG00000284704	SCYGR3	FALSE	FALSE
chr2	227614559	G	T	ENST00000642029	ENSG00000284704	SCYGR3	FALSE	FALSE
chr2	227614562	G	T	ENST00000642029	ENSG00000284704	SCYGR3	FALSE	FALSE
chr2	227614565	G	T	ENST00000642029	ENSG00000284704	SCYGR3	FALSE	FALSE
chr2	227614570	T	A	ENST00000642029	ENSG00000284704	SCYGR3	FALSE	FALSE
chr2	227614573	G	A	ENST00000642029	ENSG00000284704	SCYGR3	FALSE	FALSE
chr2	227614576	G	A	ENST00000642029	ENSG00000284704	SCYGR3	FALSE	FALSE
chr2	227614577	G	T	ENST00000642029	ENSG00000284704	SCYGR3	FALSE	FALSE
chr2	227614580	A	T	ENST00000642029	ENSG00000284704	SCYGR3	FALSE	FALSE
chr2	227614588	T	A	ENST00000642029	ENSG00000284704	SCYGR3	FALSE	FALSE
chr2	227614592	A	T	ENST00000642029	ENSG00000284704	SCYGR3	FALSE	FALSE
chr2	227614598	A	T	ENST00000642029	ENSG00000284704	SCYGR3	FALSE	FALSE
chr2	227614604	A	T	ENST00000642029	ENSG00000284704	SCYGR3	FALSE	FALSE
chr2	227614608	G	C	ENST00000642029	ENSG00000284704	SCYGR3	FALSE	FALSE
chr2	227614608	G	T	ENST00000642029	ENSG00000284704	SCYGR3	FALSE	FALSE
chr2	227614613	G	T	ENST00000642029	ENSG00000284704	SCYGR3	FALSE	FALSE
chr2	227614625	G	T	ENST00000642029	ENSG00000284704	SCYGR3	FALSE	FALSE
chr2	227614628	G	T	ENST00000642029	ENSG00000284704	SCYGR3	FALSE	FALSE
chr2	227614631	G	T	ENST00000642029	ENSG00000284704	SCYGR3	FALSE	FALSE
chr2	227614649	G	T	ENST00000642029	ENSG00000284704	SCYGR3	FALSE	FALSE
chr2	227614652	A	T	ENST00000642029	ENSG00000284704	SCYGR3	FALSE	FALSE
chr2	227614660	C	A	ENST00000642029	ENSG00000284704	SCYGR3	FALSE	FALSE
chr2	227614661	A	T	ENST00000642029	ENSG00000284704	SCYGR3	FALSE	FALSE
chr2	227614664	G	T	ENST00000642029	ENSG00000284704	SCYGR3	FALSE	FALSE
chr2	227614673	G	T	ENST00000642029	ENSG00000284704	SCYGR3	FALSE	FALSE
chr2	227614676	G	T	ENST00000642029	ENSG00000284704	SCYGR3	FALSE	FALSE
chr2	227614682	G	T	ENST00000642029	ENSG00000284704	SCYGR3	FALSE	FALSE
chr2	227614685	G	T	ENST00000642029	ENSG00000284704	SCYGR3	FALSE	FALSE
chr2	227614694	G	T	ENST00000642029	ENSG00000284704	SCYGR3	FALSE	FALSE
chr2	227614697	G	T	ENST00000642029	ENSG00000284704	SCYGR3	FALSE	FALSE
chr2	227614709	G	C	ENST00000642029	ENSG00000284704	SCYGR3	FALSE	FALSE
chr2	227614709	G	T	ENST00000642029	ENSG00000284704	SCYGR3	FALSE	FALSE
chr2	227614712	G	T	ENST00000642029	ENSG00000284704	SCYGR3	FALSE	FALSE
chr2	227614718	G	T	ENST00000642029	ENSG00000284704	SCYGR3	FALSE	FALSE
chr2	227614727	G	T	ENST00000642029	ENSG00000284704	SCYGR3	FALSE	FALSE
chr2	227614736	A	T	ENST00000642029	ENSG00000284704	SCYGR3	FALSE	FALSE
chr2	227614748	A	T	ENST00000642029	ENSG00000284704	SCYGR3	FALSE	FALSE
chr2	227614760	G	T	ENST00000642029	ENSG00000284704	SCYGR3	FALSE	FALSE
chr2	227614772	G	T	ENST00000642029	ENSG00000284704	SCYGR3	FALSE	FALSE
chr2	227614784	G	T	ENST00000642029	ENSG00000284704	SCYGR3	FALSE	FALSE
chr2	227614793	A	T	ENST00000642029	ENSG00000284704	SCYGR3	FALSE	FALSE
chr2	227614805	A	T	ENST00000642029	ENSG00000284704	SCYGR3	FALSE	FALSE
chr2	227614814	A	T	ENST00000642029	ENSG00000284704	SCYGR3	FALSE	FALSE
chr2	227614822	C	A	ENST00000642029	ENSG00000284704	SCYGR3	FALSE	FALSE
chr2	227614823	A	T	ENST00000642029	ENSG00000284704	SCYGR3	FALSE	FALSE
chr2	227614829	A	T	ENST00000642029	ENSG00000284704	SCYGR3	FALSE	FALSE
chr2	227614832	G	T	ENST00000642029	ENSG00000284704	SCYGR3	FALSE	FALSE
chr2	227617506	C	A	ENST00000641801	ENSG00000284631	SCYGR4	FALSE	FALSE
chr2	227617509	T	A	ENST00000641801	ENSG00000284631	SCYGR4	FALSE	FALSE
chr2	227617515	T	A	ENST00000641801	ENSG00000284631	SCYGR4	FALSE	FALSE
chr2	227617516	G	T	ENST00000641801	ENSG00000284631	SCYGR4	FALSE	FALSE
chr2	227617524	T	A	ENST00000641801	ENSG00000284631	SCYGR4	FALSE	FALSE
chr2	227617533	T	A	ENST00000641801	ENSG00000284631	SCYGR4	FALSE	FALSE
chr2	227617545	C	A	ENST00000641801	ENSG00000284631	SCYGR4	FALSE	FALSE
chr2	227617557	T	A	ENST00000641801	ENSG00000284631	SCYGR4	FALSE	FALSE
chr2	227617569	C	A	ENST00000641801	ENSG00000284631	SCYGR4	FALSE	FALSE
chr2	227617581	C	A	ENST00000641801	ENSG00000284631	SCYGR4	FALSE	FALSE
chr2	227617593	C	A	ENST00000641801	ENSG00000284631	SCYGR4	FALSE	FALSE
chr2	227617605	T	A	ENST00000641801	ENSG00000284631	SCYGR4	FALSE	FALSE
chr2	227617617	T	A	ENST00000641801	ENSG00000284631	SCYGR4	FALSE	FALSE
chr2	227617626	C	A	ENST00000641801	ENSG00000284631	SCYGR4	FALSE	FALSE
chr2	227617635	C	A	ENST00000641801	ENSG00000284631	SCYGR4	FALSE	FALSE
chr2	227617641	C	A	ENST00000641801	ENSG00000284631	SCYGR4	FALSE	FALSE
chr2	227617644	C	A	ENST00000641801	ENSG00000284631	SCYGR4	FALSE	FALSE
chr2	227617644	C	G	ENST00000641801	ENSG00000284631	SCYGR4	FALSE	FALSE
chr2	227617656	C	A	ENST00000641801	ENSG00000284631	SCYGR4	FALSE	FALSE
chr2	227617659	C	A	ENST00000641801	ENSG00000284631	SCYGR4	FALSE	FALSE
chr2	227617668	C	A	ENST00000641801	ENSG00000284631	SCYGR4	FALSE	FALSE
chr2	227617671	C	A	ENST00000641801	ENSG00000284631	SCYGR4	FALSE	FALSE
chr2	227617677	C	A	ENST00000641801	ENSG00000284631	SCYGR4	FALSE	FALSE
chr2	227617680	C	A	ENST00000641801	ENSG00000284631	SCYGR4	FALSE	FALSE
chr2	227617689	C	A	ENST00000641801	ENSG00000284631	SCYGR4	FALSE	FALSE
chr2	227617692	T	A	ENST00000641801	ENSG00000284631	SCYGR4	FALSE	FALSE
chr2	227617693	G	T	ENST00000641801	ENSG00000284631	SCYGR4	FALSE	FALSE
chr2	227617701	C	A	ENST00000641801	ENSG00000284631	SCYGR4	FALSE	FALSE
chr2	227617704	C	A	ENST00000641801	ENSG00000284631	SCYGR4	FALSE	FALSE
chr2	227617722	C	A	ENST00000641801	ENSG00000284631	SCYGR4	FALSE	FALSE
chr2	227617725	C	A	ENST00000641801	ENSG00000284631	SCYGR4	FALSE	FALSE
chr2	227617728	C	A	ENST00000641801	ENSG00000284631	SCYGR4	FALSE	FALSE
chr2	227617740	C	A	ENST00000641801	ENSG00000284631	SCYGR4	FALSE	FALSE
chr2	227617745	C	A	ENST00000641801	ENSG00000284631	SCYGR4	FALSE	FALSE
chr2	227617749	T	A	ENST00000641801	ENSG00000284631	SCYGR4		FALSE
chr2	227617755	T	A	ENST00000641801	ENSG00000284631	SCYGR4		FALSE
chr2	227617761	T	A	ENST00000641801	ENSG00000284631	SCYGR4		FALSE
chr2	227617761	T	G	ENST00000641801	ENSG00000284631	SCYGR4		FALSE
chr2	227617765	A	T	ENST00000641801	ENSG00000284631	SCYGR4		FALSE
chr2	227617773	T	A	ENST00000641801	ENSG00000284631	SCYGR4		FALSE
chr2	227617776	C	A	ENST00000641801	ENSG00000284631	SCYGR4		FALSE
chr2	227617777	C	T	ENST00000641801	ENSG00000284631	SCYGR4		FALSE
chr2	227617780	C	T	ENST00000641801	ENSG00000284631	SCYGR4		FALSE
chr2	227617783	A	T	ENST00000641801	ENSG00000284631	SCYGR4		FALSE
chr2	227617788	C	A	ENST00000641801	ENSG00000284631	SCYGR4		FALSE
chr2	227617791	C	A	ENST00000641801	ENSG00000284631	SCYGR4		FALSE
chr2	227617794	C	A	ENST00000641801	ENSG00000284631	SCYGR4		FALSE
chr2	227617795	C	T	ENST00000641801	ENSG00000284631	SCYGR4		FALSE
chr2	227617798	A	T	ENST00000641801	ENSG00000284631	SCYGR4		FALSE
chr2	227617801	C	T	ENST00000641801	ENSG00000284631	SCYGR4		FALSE
chr2	227617806	C	A	ENST00000641801	ENSG00000284631	SCYGR4		FALSE
chr2	227617809	C	A	ENST00000641801	ENSG00000284631	SCYGR4		FALSE
chr2	227617812	C	A	ENST00000641801	ENSG00000284631	SCYGR4		FALSE
chr2	227666812	C	A	ENST00000641976	ENSG00000284667	SCYGR5	FALSE	FALSE
chr2	227666815	T	A	ENST00000641976	ENSG00000284667	SCYGR5	FALSE	FALSE
chr2	227666821	T	A	ENST00000641976	ENSG00000284667	SCYGR5	FALSE	FALSE
chr2	227666822	G	T	ENST00000641976	ENSG00000284667	SCYGR5	FALSE	FALSE
chr2	227666830	T	A	ENST00000641976	ENSG00000284667	SCYGR5	FALSE	FALSE
chr2	227666839	C	A	ENST00000641976	ENSG00000284667	SCYGR5	FALSE	FALSE
chr2	227666851	T	A	ENST00000641976	ENSG00000284667	SCYGR5	FALSE	FALSE
chr2	227666863	T	A	ENST00000641976	ENSG00000284667	SCYGR5	FALSE	FALSE
chr2	227666872	C	A	ENST00000641976	ENSG00000284667	SCYGR5	FALSE	FALSE
chr2	227666881	C	A	ENST00000641976	ENSG00000284667	SCYGR5	FALSE	FALSE
chr2	227666887	C	A	ENST00000641976	ENSG00000284667	SCYGR5	FALSE	FALSE
chr2	227666890	C	A	ENST00000641976	ENSG00000284667	SCYGR5	FALSE	FALSE
chr2	227666890	C	G	ENST00000641976	ENSG00000284667	SCYGR5	FALSE	FALSE
chr2	227666902	C	A	ENST00000641976	ENSG00000284667	SCYGR5	FALSE	FALSE
chr2	227666905	C	A	ENST00000641976	ENSG00000284667	SCYGR5	FALSE	FALSE
chr2	227666914	C	A	ENST00000641976	ENSG00000284667	SCYGR5	FALSE	FALSE
chr2	227666917	C	A	ENST00000641976	ENSG00000284667	SCYGR5	FALSE	FALSE
chr2	227666923	C	A	ENST00000641976	ENSG00000284667	SCYGR5	FALSE	FALSE
chr2	227666926	C	A	ENST00000641976	ENSG00000284667	SCYGR5	FALSE	FALSE
chr2	227666935	C	A	ENST00000641976	ENSG00000284667	SCYGR5	FALSE	FALSE
chr2	227666938	T	A	ENST00000641976	ENSG00000284667	SCYGR5	FALSE	FALSE
chr2	227666947	C	A	ENST00000641976	ENSG00000284667	SCYGR5	FALSE	FALSE
chr2	227666950	C	A	ENST00000641976	ENSG00000284667	SCYGR5	FALSE	FALSE
chr2	227666968	C	A	ENST00000641976	ENSG00000284667	SCYGR5	FALSE	FALSE
chr2	227666971	C	A	ENST00000641976	ENSG00000284667	SCYGR5	FALSE	FALSE
chr2	227666974	C	A	ENST00000641976	ENSG00000284667	SCYGR5	FALSE	FALSE
chr2	227666986	C	A	ENST00000641976	ENSG00000284667	SCYGR5	FALSE	FALSE
chr2	227666989	C	A	ENST00000641976	ENSG00000284667	SCYGR5	FALSE	FALSE
chr2	227666991	C	A	ENST00000641976	ENSG00000284667	SCYGR5	FALSE	FALSE
chr2	227666991	C	G	ENST00000641976	ENSG00000284667	SCYGR5	FALSE	FALSE
chr2	227666995	T	A	ENST00000641976	ENSG00000284667	SCYGR5	FALSE	FALSE
chr2	227667001	C	A	ENST00000641976	ENSG00000284667	SCYGR5	FALSE	FALSE
chr2	227667007	T	A	ENST00000641976	ENSG00000284667	SCYGR5	FALSE	FALSE
chr2	227667011	A	T	ENST00000641976	ENSG00000284667	SCYGR5	FALSE	FALSE
chr2	227667019	T	A	ENST00000641976	ENSG00000284667	SCYGR5	FALSE	FALSE
chr2	227667022	C	A	ENST00000641976	ENSG00000284667	SCYGR5	FALSE	FALSE
chr2	227667023	C	T	ENST00000641976	ENSG00000284667	SCYGR5	FALSE	FALSE
chr2	227667026	C	T	ENST00000641976	ENSG00000284667	SCYGR5	FALSE	FALSE
chr2	227667029	A	T	ENST00000641976	ENSG00000284667	SCYGR5	FALSE	FALSE
chr2	227667037	C	A	ENST00000641976	ENSG00000284667	SCYGR5	FALSE	FALSE
chr2	227667040	C	A	ENST00000641976	ENSG00000284667	SCYGR5	FALSE	FALSE
chr2	227667041	C	T	ENST00000641976	ENSG00000284667	SCYGR5	FALSE	FALSE
chr2	227667044	A	T	ENST00000641976	ENSG00000284667	SCYGR5	FALSE	FALSE
chr2	227667047	C	T	ENST00000641976	ENSG00000284667	SCYGR5	FALSE	FALSE
chr2	227667052	C	A	ENST00000641976	ENSG00000284667	SCYGR5	FALSE	FALSE
chr2	227667055	C	A	ENST00000641976	ENSG00000284667	SCYGR5	FALSE	FALSE
chr2	227667058	C	A	ENST00000641976	ENSG00000284667	SCYGR5	FALSE	FALSE
chr2	227687405	T	A	ENST00000644224	ENSG00000135917	SLC19A3	FALSE	FALSE
chr2	227687410	G	C	ENST00000644224	ENSG00000135917	SLC19A3	FALSE	FALSE
chr2	227687410	G	T	ENST00000644224	ENSG00000135917	SLC19A3	FALSE	FALSE
chr2	227687429	C	A	ENST00000644224	ENSG00000135917	SLC19A3	FALSE	FALSE
chr2	227687432	C	A	ENST00000644224	ENSG00000135917	SLC19A3	FALSE	FALSE
chr2	227687435	C	A	ENST00000644224	ENSG00000135917	SLC19A3	FALSE	FALSE
chr2	227687459	C	A	ENST00000644224	ENSG00000135917	SLC19A3	FALSE	FALSE
chr2	227687477	G	A	ENST00000644224	ENSG00000135917	SLC19A3	FALSE	FALSE
chr2	227687486	T	A	ENST00000644224	ENSG00000135917	SLC19A3	FALSE	FALSE
chr2	227687489	G	A	ENST00000644224	ENSG00000135917	SLC19A3	FALSE	FALSE
chr2	227687495	T	A	ENST00000644224	ENSG00000135917	SLC19A3	FALSE	FALSE
chr2	227687500	G	C	ENST00000644224	ENSG00000135917	SLC19A3	FALSE	FALSE
chr2	227687500	G	T	ENST00000644224	ENSG00000135917	SLC19A3	FALSE	FALSE
chr2	227687502	G	C	ENST00000644224	ENSG00000135917	SLC19A3	FALSE	FALSE
chr2	227687502	G	T	ENST00000644224	ENSG00000135917	SLC19A3	FALSE	FALSE
chr2	227687511	A	C	ENST00000644224	ENSG00000135917	SLC19A3	FALSE	FALSE
chr2	227687511	A	T	ENST00000644224	ENSG00000135917	SLC19A3	FALSE	FALSE
chr2	227687522	T	A	ENST00000644224	ENSG00000135917	SLC19A3	FALSE	FALSE
chr2	227687537	C	A	ENST00000644224	ENSG00000135917	SLC19A3	FALSE	FALSE
chr2	227687553	A	C	ENST00000644224	ENSG00000135917	SLC19A3	FALSE	FALSE
chr2	227687553	A	T	ENST00000644224	ENSG00000135917	SLC19A3	FALSE	FALSE
chr2	227687562	A	C	ENST00000644224	ENSG00000135917	SLC19A3	FALSE	FALSE
chr2	227687562	A	T	ENST00000644224	ENSG00000135917	SLC19A3	FALSE	FALSE
chr2	227687569	A	C	ENST00000644224	ENSG00000135917	SLC19A3	FALSE	FALSE
chr2	227687569	A	T	ENST00000644224	ENSG00000135917	SLC19A3	FALSE	FALSE
chr2	227687574	C	A	ENST00000644224	ENSG00000135917	SLC19A3	TRUE	FALSE
chr2	227687574	C	G	ENST00000644224	ENSG00000135917	SLC19A3	TRUE	FALSE
chr2	227687574	C	T	ENST00000644224	ENSG00000135917	SLC19A3	TRUE	FALSE
chr2	227687575	T	A	ENST00000644224	ENSG00000135917	SLC19A3	TRUE	FALSE
chr2	227687575	T	C	ENST00000644224	ENSG00000135917	SLC19A3	TRUE	FALSE
chr2	227687575	T	G	ENST00000644224	ENSG00000135917	SLC19A3	TRUE	FALSE
chr2	227688164	A	C	ENST00000644224	ENSG00000135917	SLC19A3	TRUE	FALSE
chr2	227688164	A	G	ENST00000644224	ENSG00000135917	SLC19A3	FALSE	FALSE
chr2	227688164	A	T	ENST00000644224	ENSG00000135917	SLC19A3	TRUE	FALSE
chr2	227688165	C	A	ENST00000644224	ENSG00000135917	SLC19A3	TRUE	FALSE
chr2	227688165	C	G	ENST00000644224	ENSG00000135917	SLC19A3	TRUE	FALSE
chr2	227688165	C	T	ENST00000644224	ENSG00000135917	SLC19A3	TRUE	FALSE
chr2	227688168	G	A	ENST00000644224	ENSG00000135917	SLC19A3	FALSE	FALSE
chr2	227688182	A	T	ENST00000644224	ENSG00000135917	SLC19A3	FALSE	FALSE
chr2	227688195	T	A	ENST00000644224	ENSG00000135917	SLC19A3	FALSE	FALSE
chr2	227688198	G	A	ENST00000644224	ENSG00000135917	SLC19A3	FALSE	FALSE
chr2	227688228	G	A	ENST00000644224	ENSG00000135917	SLC19A3	TRUE	TRUE
chr2	227688236	A	T	ENST00000644224	ENSG00000135917	SLC19A3	TRUE	TRUE
chr2	227688258	C	A	ENST00000644224	ENSG00000135917	SLC19A3	TRUE	TRUE
chr2	227688266	A	T	ENST00000644224	ENSG00000135917	SLC19A3	TRUE	TRUE
chr2	227688271	A	C	ENST00000644224	ENSG00000135917	SLC19A3	TRUE	TRUE
chr2	227688271	A	T	ENST00000644224	ENSG00000135917	SLC19A3	TRUE	TRUE
chr2	227688279	C	A	ENST00000644224	ENSG00000135917	SLC19A3	TRUE	TRUE
chr2	227688303	G	A	ENST00000644224	ENSG00000135917	SLC19A3	TRUE	TRUE
chr2	227688308	C	A	ENST00000644224	ENSG00000135917	SLC19A3	TRUE	FALSE
chr2	227688308	C	G	ENST00000644224	ENSG00000135917	SLC19A3	TRUE	FALSE
chr2	227688308	C	T	ENST00000644224	ENSG00000135917	SLC19A3	TRUE	FALSE
chr2	227688309	T	A	ENST00000644224	ENSG00000135917	SLC19A3	TRUE	FALSE
chr2	227688309	T	C	ENST00000644224	ENSG00000135917	SLC19A3	TRUE	FALSE
chr2	227688309	T	G	ENST00000644224	ENSG00000135917	SLC19A3	TRUE	FALSE
chr2	227695887	A	C	ENST00000644224	ENSG00000135917	SLC19A3	TRUE	FALSE
chr2	227695887	A	G	ENST00000644224	ENSG00000135917	SLC19A3	TRUE	FALSE
chr2	227695887	A	T	ENST00000644224	ENSG00000135917	SLC19A3	TRUE	FALSE
chr2	227695888	C	A	ENST00000644224	ENSG00000135917	SLC19A3	TRUE	FALSE
chr2	227695888	C	G	ENST00000644224	ENSG00000135917	SLC19A3	TRUE	FALSE
chr2	227695888	C	T	ENST00000644224	ENSG00000135917	SLC19A3	TRUE	FALSE
chr2	227695912	A	C	ENST00000644224	ENSG00000135917	SLC19A3	TRUE	TRUE
chr2	227695912	A	T	ENST00000644224	ENSG00000135917	SLC19A3	TRUE	TRUE
chr2	227695923	T	A	ENST00000644224	ENSG00000135917	SLC19A3	TRUE	TRUE
chr2	227695931	A	T	ENST00000644224	ENSG00000135917	SLC19A3	TRUE	TRUE
chr2	227695933	A	C	ENST00000644224	ENSG00000135917	SLC19A3	TRUE	TRUE
chr2	227695933	A	T	ENST00000644224	ENSG00000135917	SLC19A3	TRUE	TRUE
chr2	227695942	A	C	ENST00000644224	ENSG00000135917	SLC19A3	TRUE	TRUE
chr2	227695942	A	T	ENST00000644224	ENSG00000135917	SLC19A3	TRUE	TRUE
chr2	227695945	G	T	ENST00000644224	ENSG00000135917	SLC19A3	TRUE	TRUE
chr2	227695951	C	T	ENST00000644224	ENSG00000135917	SLC19A3	TRUE	TRUE
chr2	227695952	C	T	ENST00000644224	ENSG00000135917	SLC19A3	TRUE	TRUE
chr2	227695966	G	C	ENST00000644224	ENSG00000135917	SLC19A3	TRUE	TRUE
chr2	227695966	G	T	ENST00000644224	ENSG00000135917	SLC19A3	TRUE	TRUE
chr2	227695982	A	C	ENST00000644224	ENSG00000135917	SLC19A3	TRUE	TRUE
chr2	227695982	A	T	ENST00000644224	ENSG00000135917	SLC19A3	TRUE	TRUE
chr2	227696003	G	C	ENST00000644224	ENSG00000135917	SLC19A3
chr2	227696003	G	T	ENST00000644224	ENSG00000135917	SLC19A3
chr2	227696025	C	A	ENST00000644224	ENSG00000135917	SLC19A3
chr2	227696028	C	A	ENST00000644224	ENSG00000135917	SLC19A3
chr2	227696038	C	T	ENST00000644224	ENSG00000135917	SLC19A3
chr2	227696039	C	T	ENST00000644224	ENSG00000135917	SLC19A3
chr2	227696049	T	A	ENST00000644224	ENSG00000135917	SLC19A3
chr2	227696053	A	C	ENST00000644224	ENSG00000135917	SLC19A3
chr2	227696053	A	T	ENST00000644224	ENSG00000135917	SLC19A3
chr2	227696082	C	A	ENST00000644224	ENSG00000135917	SLC19A3	TRUE	FALSE
chr2	227696082	C	G	ENST00000644224	ENSG00000135917	SLC19A3	TRUE	FALSE
chr2	227696082	C	T	ENST00000644224	ENSG00000135917	SLC19A3	TRUE	FALSE
chr2	227696083	T	A	ENST00000644224	ENSG00000135917	SLC19A3	TRUE	FALSE
chr2	227696083	T	C	ENST00000644224	ENSG00000135917	SLC19A3	TRUE	FALSE
chr2	227696083	T	G	ENST00000644224	ENSG00000135917	SLC19A3	TRUE	FALSE
chr2	227698734	A	C	ENST00000644224	ENSG00000135917	SLC19A3	TRUE	FALSE
chr2	227698734	A	G	ENST00000644224	ENSG00000135917	SLC19A3	TRUE	FALSE
chr2	227698734	A	T	ENST00000644224	ENSG00000135917	SLC19A3	TRUE	FALSE
chr2	227698735	C	A	ENST00000644224	ENSG00000135917	SLC19A3	TRUE	FALSE
chr2	227698735	C	G	ENST00000644224	ENSG00000135917	SLC19A3	TRUE	FALSE
chr2	227698735	C	T	ENST00000644224	ENSG00000135917	SLC19A3	TRUE	FALSE
chr2	227698739	C	A	ENST00000644224	ENSG00000135917	SLC19A3	TRUE	TRUE
chr2	227698757	C	A	ENST00000644224	ENSG00000135917	SLC19A3	TRUE	TRUE
chr2	227698770	A	C	ENST00000644224	ENSG00000135917	SLC19A3	TRUE	TRUE
chr2	227698770	A	T	ENST00000644224	ENSG00000135917	SLC19A3	TRUE	TRUE
chr2	227698787	G	A	ENST00000644224	ENSG00000135917	SLC19A3	TRUE	TRUE
chr2	227698799	T	A	ENST00000644224	ENSG00000135917	SLC19A3	TRUE	TRUE
chr2	227698800	G	C	ENST00000644224	ENSG00000135917	SLC19A3	TRUE	TRUE
chr2	227698800	G	T	ENST00000644224	ENSG00000135917	SLC19A3	TRUE	TRUE
chr2	227698806	C	T	ENST00000644224	ENSG00000135917	SLC19A3	TRUE	TRUE
chr2	227698807	C	T	ENST00000644224	ENSG00000135917	SLC19A3	TRUE	TRUE
chr2	227698817	G	A	ENST00000644224	ENSG00000135917	SLC19A3	TRUE	TRUE
chr2	227698821	A	C	ENST00000644224	ENSG00000135917	SLC19A3	TRUE	TRUE
chr2	227698821	A	T	ENST00000644224	ENSG00000135917	SLC19A3	TRUE	TRUE
chr2	227698828	A	T	ENST00000644224	ENSG00000135917	SLC19A3	TRUE	TRUE
chr2	227698835	G	A	ENST00000644224	ENSG00000135917	SLC19A3	TRUE	TRUE
chr2	227698860	C	T	ENST00000644224	ENSG00000135917	SLC19A3	TRUE	TRUE
chr2	227698861	C	T	ENST00000644224	ENSG00000135917	SLC19A3	TRUE	TRUE
chr2	227698863	C	T	ENST00000644224	ENSG00000135917	SLC19A3	TRUE	TRUE
chr2	227698864	C	T	ENST00000644224	ENSG00000135917	SLC19A3	TRUE	TRUE
chr2	227698872	C	T	ENST00000644224	ENSG00000135917	SLC19A3	TRUE	TRUE
chr2	227698873	C	T	ENST00000644224	ENSG00000135917	SLC19A3	TRUE	TRUE
chr2	227698875	G	C	ENST00000644224	ENSG00000135917	SLC19A3	TRUE	TRUE
chr2	227698875	G	T	ENST00000644224	ENSG00000135917	SLC19A3	TRUE	TRUE
chr2	227698889	T	A	ENST00000644224	ENSG00000135917	SLC19A3	TRUE	TRUE
chr2	227698891	G	C	ENST00000644224	ENSG00000135917	SLC19A3	TRUE	TRUE
chr2	227698891	G	T	ENST00000644224	ENSG00000135917	SLC19A3	TRUE	TRUE
chr2	227698896	G	C	ENST00000644224	ENSG00000135917	SLC19A3	TRUE	TRUE
chr2	227698896	G	T	ENST00000644224	ENSG00000135917	SLC19A3	TRUE	TRUE
chr2	227698899	G	T	ENST00000644224	ENSG00000135917	SLC19A3	TRUE	TRUE
chr2	227698904	C	A	ENST00000644224	ENSG00000135917	SLC19A3	TRUE	TRUE
chr2	227698907	T	A	ENST00000644224	ENSG00000135917	SLC19A3	TRUE	TRUE
chr2	227698909	A	T	ENST00000644224	ENSG00000135917	SLC19A3	TRUE	TRUE
chr2	227698916	G	A	ENST00000644224	ENSG00000135917	SLC19A3	TRUE	TRUE
chr2	227698920	C	T	ENST00000644224	ENSG00000135917	SLC19A3	TRUE	TRUE
chr2	227698921	C	T	ENST00000644224	ENSG00000135917	SLC19A3	TRUE	TRUE
chr2	227698925	G	A	ENST00000644224	ENSG00000135917	SLC19A3	TRUE	TRUE
chr2	227698958	T	A	ENST00000644224	ENSG00000135917	SLC19A3	TRUE	TRUE
chr2	227698973	G	A	ENST00000644224	ENSG00000135917	SLC19A3	TRUE	TRUE
chr2	227698979	T	A	ENST00000644224	ENSG00000135917	SLC19A3	TRUE	TRUE
chr2	227698988	T	A	ENST00000644224	ENSG00000135917	SLC19A3	TRUE	TRUE
chr2	227698993	G	C	ENST00000644224	ENSG00000135917	SLC19A3	TRUE	TRUE
chr2	227698993	G	T	ENST00000644224	ENSG00000135917	SLC19A3	TRUE	TRUE
chr2	227699009	C	A	ENST00000644224	ENSG00000135917	SLC19A3	TRUE	TRUE
chr2	227699011	G	C	ENST00000644224	ENSG00000135917	SLC19A3	TRUE	TRUE
chr2	227699011	G	T	ENST00000644224	ENSG00000135917	SLC19A3	TRUE	TRUE
chr2	227699021	T	A	ENST00000644224	ENSG00000135917	SLC19A3	TRUE	TRUE
chr2	227699024	G	A	ENST00000644224	ENSG00000135917	SLC19A3	TRUE	TRUE
chr2	227699027	C	A	ENST00000644224	ENSG00000135917	SLC19A3	TRUE	TRUE
chr2	227699030	C	A	ENST00000644224	ENSG00000135917	SLC19A3	TRUE	TRUE
chr2	227699031	A	T	ENST00000644224	ENSG00000135917	SLC19A3	TRUE	TRUE
chr2	227699045	C	A	ENST00000644224	ENSG00000135917	SLC19A3	TRUE	TRUE
chr2	227699051	C	A	ENST00000644224	ENSG00000135917	SLC19A3	TRUE	TRUE
chr2	227699060	C	A	ENST00000644224	ENSG00000135917	SLC19A3	TRUE	TRUE
chr2	227699063	C	A	ENST00000644224	ENSG00000135917	SLC19A3	TRUE	TRUE
chr2	227699065	A	C	ENST00000644224	ENSG00000135917	SLC19A3	TRUE	TRUE
chr2	227699065	A	T	ENST00000644224	ENSG00000135917	SLC19A3	TRUE	TRUE
chr2	227699083	G	C	ENST00000644224	ENSG00000135917	SLC19A3	TRUE	TRUE
chr2	227699083	G	T	ENST00000644224	ENSG00000135917	SLC19A3	TRUE	TRUE
chr2	227699086	G	C	ENST00000644224	ENSG00000135917	SLC19A3	TRUE	TRUE
chr2	227699086	G	T	ENST00000644224	ENSG00000135917	SLC19A3	TRUE	TRUE
chr2	227699090	T	A	ENST00000644224	ENSG00000135917	SLC19A3	TRUE	TRUE
chr2	227699093	T	A	ENST00000644224	ENSG00000135917	SLC19A3	TRUE	TRUE
chr2	227699099	C	A	ENST00000644224	ENSG00000135917	SLC19A3	TRUE	TRUE
chr2	227699102	T	A	ENST00000644224	ENSG00000135917	SLC19A3	TRUE	TRUE
chr2	227699111	T	A	ENST00000644224	ENSG00000135917	SLC19A3	TRUE	TRUE
chr2	227699132	T	A	ENST00000644224	ENSG00000135917	SLC19A3	TRUE	TRUE
chr2	227699135	T	A	ENST00000644224	ENSG00000135917	SLC19A3	TRUE	TRUE
chr2	227699155	G	C	ENST00000644224	ENSG00000135917	SLC19A3	TRUE	TRUE
chr2	227699155	G	T	ENST00000644224	ENSG00000135917	SLC19A3	TRUE	TRUE
chr2	227699185	A	T	ENST00000644224	ENSG00000135917	SLC19A3	TRUE	TRUE
chr2	227699202	G	C	ENST00000644224	ENSG00000135917	SLC19A3	TRUE	TRUE
chr2	227699202	G	T	ENST00000644224	ENSG00000135917	SLC19A3	TRUE	TRUE
chr2	227699208	G	C	ENST00000644224	ENSG00000135917	SLC19A3	TRUE	TRUE
chr2	227699208	G	T	ENST00000644224	ENSG00000135917	SLC19A3	TRUE	TRUE
chr2	227699212	G	T	ENST00000644224	ENSG00000135917	SLC19A3	TRUE	TRUE
chr2	227699233	A	T	ENST00000644224	ENSG00000135917	SLC19A3	TRUE	TRUE
chr2	227699240	G	A	ENST00000644224	ENSG00000135917	SLC19A3	TRUE	TRUE
chr2	227699251	G	T	ENST00000644224	ENSG00000135917	SLC19A3	TRUE	TRUE
chr2	227699262	G	C	ENST00000644224	ENSG00000135917	SLC19A3	TRUE	TRUE
chr2	227699262	G	T	ENST00000644224	ENSG00000135917	SLC19A3	TRUE	TRUE
chr2	227699286	G	T	ENST00000644224	ENSG00000135917	SLC19A3	TRUE	TRUE
chr2	227699289	G	C	ENST00000644224	ENSG00000135917	SLC19A3	TRUE	TRUE
chr2	227699289	G	T	ENST00000644224	ENSG00000135917	SLC19A3	TRUE	TRUE
chr2	227699303	T	A	ENST00000644224	ENSG00000135917	SLC19A3	TRUE	TRUE
chr2	227699306	G	A	ENST00000644224	ENSG00000135917	SLC19A3	TRUE	TRUE
chr2	227699307	G	C	ENST00000644224	ENSG00000135917	SLC19A3	TRUE	TRUE
chr2	227699307	G	T	ENST00000644224	ENSG00000135917	SLC19A3	TRUE	TRUE
chr2	227699315	C	A	ENST00000644224	ENSG00000135917	SLC19A3	TRUE	TRUE
chr2	227699331	G	C	ENST00000644224	ENSG00000135917	SLC19A3	TRUE	TRUE
chr2	227699331	G	T	ENST00000644224	ENSG00000135917	SLC19A3	TRUE	TRUE
chr2	227699337	G	C	ENST00000644224	ENSG00000135917	SLC19A3	TRUE	TRUE
chr2	227699337	G	T	ENST00000644224	ENSG00000135917	SLC19A3	TRUE	TRUE
chr2	227699343	G	C	ENST00000644224	ENSG00000135917	SLC19A3	TRUE	TRUE
chr2	227699343	G	T	ENST00000644224	ENSG00000135917	SLC19A3	TRUE	TRUE
chr2	227699346	G	C	ENST00000644224	ENSG00000135917	SLC19A3	TRUE	TRUE
chr2	227699346	G	T	ENST00000644224	ENSG00000135917	SLC19A3	TRUE	TRUE
chr2	227699357	C	A	ENST00000644224	ENSG00000135917	SLC19A3	TRUE	TRUE
chr2	227699376	A	C	ENST00000644224	ENSG00000135917	SLC19A3	TRUE	TRUE
chr2	227699376	A	T	ENST00000644224	ENSG00000135917	SLC19A3	TRUE	TRUE
chr2	227699387	C	A	ENST00000644224	ENSG00000135917	SLC19A3	TRUE	TRUE
chr2	227699396	G	A	ENST00000644224	ENSG00000135917	SLC19A3	TRUE	TRUE
chr2	227699405	T	A	ENST00000644224	ENSG00000135917	SLC19A3	TRUE	TRUE
chr2	227699411	C	A	ENST00000644224	ENSG00000135917	SLC19A3	TRUE	TRUE
chr2	227699414	G	A	ENST00000644224	ENSG00000135917	SLC19A3	TRUE	TRUE
chr2	227699422	A	T	ENST00000644224	ENSG00000135917	SLC19A3	TRUE	TRUE
chr2	227699433	C	T	ENST00000644224	ENSG00000135917	SLC19A3	TRUE	TRUE
chr2	227699434	C	T	ENST00000644224	ENSG00000135917	SLC19A3	TRUE	TRUE
chr2	227699459	G	A	ENST00000644224	ENSG00000135917	SLC19A3	TRUE	TRUE
chr2	227699461	A	T	ENST00000644224	ENSG00000135917	SLC19A3	TRUE	TRUE
chr2	227699477	T	A	ENST00000644224	ENSG00000135917	SLC19A3	TRUE	TRUE
chr2	227699478	G	C	ENST00000644224	ENSG00000135917	SLC19A3	TRUE	TRUE
chr2	227699478	G	T	ENST00000644224	ENSG00000135917	SLC19A3	TRUE	TRUE
chr2	227699487	A	C	ENST00000644224	ENSG00000135917	SLC19A3	TRUE	TRUE
chr2	227699487	A	T	ENST00000644224	ENSG00000135917	SLC19A3	TRUE	TRUE
chr2	227699526	G	C	ENST00000644224	ENSG00000135917	SLC19A3	TRUE	TRUE
chr2	227699526	G	T	ENST00000644224	ENSG00000135917	SLC19A3	TRUE	TRUE
chr2	227699532	G	C	ENST00000644224	ENSG00000135917	SLC19A3	TRUE	TRUE
chr2	227699532	G	T	ENST00000644224	ENSG00000135917	SLC19A3	TRUE	TRUE
chr2	227699538	C	T	ENST00000644224	ENSG00000135917	SLC19A3	TRUE	TRUE
chr2	227699539	C	T	ENST00000644224	ENSG00000135917	SLC19A3	TRUE	TRUE
chr2	227699555	C	A	ENST00000644224	ENSG00000135917	SLC19A3	TRUE	TRUE
chr2	227699565	C	A	ENST00000644224	ENSG00000135917	SLC19A3	FALSE	FALSE
chr2	227699565	C	G	ENST00000644224	ENSG00000135917	SLC19A3	FALSE	FALSE
chr2	227699565	C	T	ENST00000644224	ENSG00000135917	SLC19A3	FALSE	FALSE
chr2	227699566	T	A	ENST00000644224	ENSG00000135917	SLC19A3	FALSE	FALSE
chr2	227699566	T	C	ENST00000644224	ENSG00000135917	SLC19A3	FALSE	FALSE
chr2	227699566	T	G	ENST00000644224	ENSG00000135917	SLC19A3	FALSE	FALSE
chr2	227702167	A	C	ENST00000644224	ENSG00000135917	SLC19A3	TRUE	FALSE
chr2	227702167	A	G	ENST00000644224	ENSG00000135917	SLC19A3	FALSE	FALSE
chr2	227702167	A	T	ENST00000644224	ENSG00000135917	SLC19A3	TRUE	FALSE
chr2	227702168	C	A	ENST00000644224	ENSG00000135917	SLC19A3	TRUE	FALSE
chr2	227702168	C	G	ENST00000644224	ENSG00000135917	SLC19A3	TRUE	FALSE
chr2	227702168	C	T	ENST00000644224	ENSG00000135917	SLC19A3	TRUE	FALSE
chr2	227702171	C	A	ENST00000644224	ENSG00000135917	SLC19A3	TRUE	TRUE
chr2	227702189	T	A	ENST00000644224	ENSG00000135917	SLC19A3	TRUE	TRUE
chr2	227702198	C	A	ENST00000644224	ENSG00000135917	SLC19A3	TRUE	TRUE
chr2	227702203	A	C	ENST00000644224	ENSG00000135917	SLC19A3	TRUE	TRUE
chr2	227702203	A	T	ENST00000644224	ENSG00000135917	SLC19A3	TRUE	TRUE
chr2	227702205	A	C	ENST00000644224	ENSG00000135917	SLC19A3	TRUE	TRUE
chr2	227702205	A	T	ENST00000644224	ENSG00000135917	SLC19A3	TRUE	TRUE
chr2	227702225	C	A	ENST00000644224	ENSG00000135917	SLC19A3	TRUE	TRUE
chr2	227702227	G	C	ENST00000644224	ENSG00000135917	SLC19A3	TRUE	TRUE
chr2	227702227	G	T	ENST00000644224	ENSG00000135917	SLC19A3	TRUE	TRUE
chr2	227702234	T	A	ENST00000644224	ENSG00000135917	SLC19A3
chr2	227702257	A	C	ENST00000644224	ENSG00000135917	SLC19A3	TRUE	FALSE
chr2	227702257	A	T	ENST00000644224	ENSG00000135917	SLC19A3	TRUE	FALSE
chr2	227702259	G	T	ENST00000644224	ENSG00000135917	SLC19A3	TRUE	FALSE
chr2	227702277	G	C	ENST00000644224	ENSG00000135917	SLC19A3	FALSE	FALSE
chr2	227702277	G	T	ENST00000644224	ENSG00000135917	SLC19A3	FALSE	FALSE
chr2	227702283	C	T	ENST00000644224	ENSG00000135917	SLC19A3	FALSE	FALSE
chr2	227702284	C	T	ENST00000644224	ENSG00000135917	SLC19A3	FALSE	FALSE
chr2	227702299	G	C	ENST00000644224	ENSG00000135917	SLC19A3	FALSE	FALSE
chr2	227702299	G	T	ENST00000644224	ENSG00000135917	SLC19A3	FALSE	FALSE
chr2	227702306	T	A	ENST00000644224	ENSG00000135917	SLC19A3	FALSE	FALSE
chr2	227702307	G	C	ENST00000644224	ENSG00000135917	SLC19A3	FALSE	FALSE
chr2	227702307	G	T	ENST00000644224	ENSG00000135917	SLC19A3	FALSE	FALSE
chr2	227702310	A	T	ENST00000644224	ENSG00000135917	SLC19A3	FALSE	FALSE
chr2	227702321	C	A	ENST00000644224	ENSG00000135917	SLC19A3	TRUE	FALSE
chr2	227702321	C	G	ENST00000644224	ENSG00000135917	SLC19A3	TRUE	FALSE
chr2	227702321	C	T	ENST00000644224	ENSG00000135917	SLC19A3	TRUE	FALSE
chr2	227702322	T	A	ENST00000644224	ENSG00000135917	SLC19A3	TRUE	FALSE
chr2	227702322	T	C	ENST00000644224	ENSG00000135917	SLC19A3	TRUE	FALSE
chr2	227702322	T	G	ENST00000644224	ENSG00000135917	SLC19A3	TRUE	FALSE
chr2	227717941	A	C	ENST00000644224	ENSG00000135917	SLC19A3	TRUE	FALSE
chr2	227717941	A	G	ENST00000644224	ENSG00000135917	SLC19A3	TRUE	FALSE
chr2	227717941	A	T	ENST00000644224	ENSG00000135917	SLC19A3	TRUE	FALSE
chr2	227717942	C	A	ENST00000644224	ENSG00000135917	SLC19A3	TRUE	FALSE
chr2	227717942	C	G	ENST00000644224	ENSG00000135917	SLC19A3	TRUE	FALSE
chr2	227717942	C	T	ENST00000644224	ENSG00000135917	SLC19A3	TRUE	FALSE
chr2	227724443	G	T	ENST00000641918	ENSG00000284725	SCYGR6	FALSE	FALSE
chr2	227724446	G	T	ENST00000641918	ENSG00000284725	SCYGR6	FALSE	FALSE
chr2	227724449	G	T	ENST00000641918	ENSG00000284725	SCYGR6	FALSE	FALSE
chr2	227724454	G	A	ENST00000641918	ENSG00000284725	SCYGR6	FALSE	FALSE
chr2	227724457	T	A	ENST00000641918	ENSG00000284725	SCYGR6	FALSE	FALSE
chr2	227724460	T	A	ENST00000641918	ENSG00000284725	SCYGR6	FALSE	FALSE
chr2	227724461	G	T	ENST00000641918	ENSG00000284725	SCYGR6	FALSE	FALSE
chr2	227724464	G	T	ENST00000641918	ENSG00000284725	SCYGR6	FALSE	FALSE
chr2	227724472	T	A	ENST00000641918	ENSG00000284725	SCYGR6	FALSE	FALSE
chr2	227724475	G	A	ENST00000641918	ENSG00000284725	SCYGR6	FALSE	FALSE
chr2	227724478	G	A	ENST00000641918	ENSG00000284725	SCYGR6	FALSE	FALSE
chr2	227724479	A	T	ENST00000641918	ENSG00000284725	SCYGR6	FALSE	FALSE
chr2	227724482	G	T	ENST00000641918	ENSG00000284725	SCYGR6	FALSE	FALSE
chr2	227724490	T	A	ENST00000641918	ENSG00000284725	SCYGR6	FALSE	FALSE
chr2	227724493	G	A	ENST00000641918	ENSG00000284725	SCYGR6	FALSE	FALSE
chr2	227724496	G	A	ENST00000641918	ENSG00000284725	SCYGR6	FALSE	FALSE
chr2	227724497	G	T	ENST00000641918	ENSG00000284725	SCYGR6	FALSE	FALSE
chr2	227724500	A	T	ENST00000641918	ENSG00000284725	SCYGR6	FALSE	FALSE
chr2	227724508	T	A	ENST00000641918	ENSG00000284725	SCYGR6	FALSE	FALSE
chr2	227724512	A	T	ENST00000641918	ENSG00000284725	SCYGR6	FALSE	FALSE
chr2	227724518	A	T	ENST00000641918	ENSG00000284725	SCYGR6	FALSE	FALSE
chr2	227724524	G	T	ENST00000641918	ENSG00000284725	SCYGR6	FALSE	FALSE
chr2	227724530	A	T	ENST00000641918	ENSG00000284725	SCYGR6	FALSE	FALSE
chr2	227724534	G	C	ENST00000641918	ENSG00000284725	SCYGR6	FALSE	FALSE
chr2	227724534	G	T	ENST00000641918	ENSG00000284725	SCYGR6	FALSE	FALSE
chr2	227724539	G	T	ENST00000641918	ENSG00000284725	SCYGR6	FALSE	FALSE
chr2	227724551	G	T	ENST00000641918	ENSG00000284725	SCYGR6	FALSE	FALSE
chr2	227724554	G	T	ENST00000641918	ENSG00000284725	SCYGR6	FALSE	FALSE
chr2	227724557	A	T	ENST00000641918	ENSG00000284725	SCYGR6	FALSE	FALSE
chr2	227724575	G	T	ENST00000641918	ENSG00000284725	SCYGR6	FALSE	FALSE
chr2	227724578	G	T	ENST00000641918	ENSG00000284725	SCYGR6	FALSE	FALSE
chr2	227724586	C	A	ENST00000641918	ENSG00000284725	SCYGR6	FALSE	FALSE
chr2	227724587	A	T	ENST00000641918	ENSG00000284725	SCYGR6	FALSE	FALSE
chr2	227724590	G	T	ENST00000641918	ENSG00000284725	SCYGR6	FALSE	FALSE
chr2	227724599	G	T	ENST00000641918	ENSG00000284725	SCYGR6	FALSE	FALSE
chr2	227724602	G	T	ENST00000641918	ENSG00000284725	SCYGR6	FALSE	FALSE
chr2	227724608	G	T	ENST00000641918	ENSG00000284725	SCYGR6	FALSE	FALSE
chr2	227724611	G	T	ENST00000641918	ENSG00000284725	SCYGR6	FALSE	FALSE
chr2	227724620	G	T	ENST00000641918	ENSG00000284725	SCYGR6	FALSE	FALSE
chr2	227724623	G	T	ENST00000641918	ENSG00000284725	SCYGR6	FALSE	FALSE
chr2	227724635	G	C	ENST00000641918	ENSG00000284725	SCYGR6	FALSE	FALSE
chr2	227724635	G	T	ENST00000641918	ENSG00000284725	SCYGR6	FALSE	FALSE
chr2	227724638	G	T	ENST00000641918	ENSG00000284725	SCYGR6	FALSE	FALSE
chr2	227724644	G	T	ENST00000641918	ENSG00000284725	SCYGR6	FALSE	FALSE
chr2	227724653	G	T	ENST00000641918	ENSG00000284725	SCYGR6	FALSE	FALSE
chr2	227724662	A	T	ENST00000641918	ENSG00000284725	SCYGR6	FALSE	FALSE
chr2	227724674	G	T	ENST00000641918	ENSG00000284725	SCYGR6	FALSE	FALSE
chr2	227724686	A	T	ENST00000641918	ENSG00000284725	SCYGR6	FALSE	FALSE
chr2	227724698	G	T	ENST00000641918	ENSG00000284725	SCYGR6	FALSE	FALSE
chr2	227724710	G	T	ENST00000641918	ENSG00000284725	SCYGR6	FALSE	FALSE
chr2	227724719	G	T	ENST00000641918	ENSG00000284725	SCYGR6	FALSE	FALSE
chr2	227724731	G	T	ENST00000641918	ENSG00000284725	SCYGR6	FALSE	FALSE
chr2	227724740	A	T	ENST00000641918	ENSG00000284725	SCYGR6	FALSE	FALSE
chr2	227724746	A	T	ENST00000641918	ENSG00000284725	SCYGR6	FALSE	FALSE
chr2	227724749	G	T	ENST00000641918	ENSG00000284725	SCYGR6	FALSE	FALSE
chr2	227728343	C	A	ENST00000641700	ENSG00000284718	SCYGR7	FALSE	FALSE
chr2	227728346	T	A	ENST00000641700	ENSG00000284718	SCYGR7	FALSE	FALSE
chr2	227728352	T	A	ENST00000641700	ENSG00000284718	SCYGR7	FALSE	FALSE
chr2	227728353	G	T	ENST00000641700	ENSG00000284718	SCYGR7	FALSE	FALSE
chr2	227728361	T	A	ENST00000641700	ENSG00000284718	SCYGR7	FALSE	FALSE
chr2	227728370	C	A	ENST00000641700	ENSG00000284718	SCYGR7	FALSE	FALSE
chr2	227728382	T	A	ENST00000641700	ENSG00000284718	SCYGR7	FALSE	FALSE
chr2	227728391	C	A	ENST00000641700	ENSG00000284718	SCYGR7	FALSE	FALSE
chr2	227728403	C	A	ENST00000641700	ENSG00000284718	SCYGR7	FALSE	FALSE
chr2	227728415	C	A	ENST00000641700	ENSG00000284718	SCYGR7	FALSE	FALSE
chr2	227728427	T	A	ENST00000641700	ENSG00000284718	SCYGR7	FALSE	FALSE
chr2	227728436	C	A	ENST00000641700	ENSG00000284718	SCYGR7	FALSE	FALSE
chr2	227728445	C	A	ENST00000641700	ENSG00000284718	SCYGR7	FALSE	FALSE
chr2	227728451	C	A	ENST00000641700	ENSG00000284718	SCYGR7	FALSE	FALSE
chr2	227728454	C	A	ENST00000641700	ENSG00000284718	SCYGR7	FALSE	FALSE
chr2	227728454	C	G	ENST00000641700	ENSG00000284718	SCYGR7	FALSE	FALSE
chr2	227728466	C	A	ENST00000641700	ENSG00000284718	SCYGR7	FALSE	FALSE
chr2	227728469	C	A	ENST00000641700	ENSG00000284718	SCYGR7	FALSE	FALSE
chr2	227728478	C	A	ENST00000641700	ENSG00000284718	SCYGR7	FALSE	FALSE
chr2	227728481	C	A	ENST00000641700	ENSG00000284718	SCYGR7	FALSE	FALSE
chr2	227728487	C	A	ENST00000641700	ENSG00000284718	SCYGR7	FALSE	FALSE
chr2	227728490	C	A	ENST00000641700	ENSG00000284718	SCYGR7	FALSE	FALSE
chr2	227728499	C	A	ENST00000641700	ENSG00000284718	SCYGR7	FALSE	FALSE
chr2	227728502	T	A	ENST00000641700	ENSG00000284718	SCYGR7	FALSE	FALSE
chr2	227728511	C	A	ENST00000641700	ENSG00000284718	SCYGR7	FALSE	FALSE
chr2	227728514	C	A	ENST00000641700	ENSG00000284718	SCYGR7	FALSE	FALSE
chr2	227728532	C	A	ENST00000641700	ENSG00000284718	SCYGR7	FALSE	FALSE
chr2	227728535	C	A	ENST00000641700	ENSG00000284718	SCYGR7	FALSE	FALSE
chr2	227728538	C	A	ENST00000641700	ENSG00000284718	SCYGR7	FALSE	FALSE
chr2	227728550	C	A	ENST00000641700	ENSG00000284718	SCYGR7	FALSE	FALSE
chr2	227728555	C	A	ENST00000641700	ENSG00000284718	SCYGR7	FALSE	FALSE
chr2	227728555	C	G	ENST00000641700	ENSG00000284718	SCYGR7	FALSE	FALSE
chr2	227728559	T	A	ENST00000641700	ENSG00000284718	SCYGR7	FALSE	FALSE
chr2	227728565	C	A	ENST00000641700	ENSG00000284718	SCYGR7	FALSE	FALSE
chr2	227728571	T	A	ENST00000641700	ENSG00000284718	SCYGR7	FALSE	FALSE
chr2	227728575	A	T	ENST00000641700	ENSG00000284718	SCYGR7	FALSE	FALSE
chr2	227728583	T	A	ENST00000641700	ENSG00000284718	SCYGR7	FALSE	FALSE
chr2	227728586	C	A	ENST00000641700	ENSG00000284718	SCYGR7	FALSE	FALSE
chr2	227728587	C	T	ENST00000641700	ENSG00000284718	SCYGR7	FALSE	FALSE
chr2	227728590	C	T	ENST00000641700	ENSG00000284718	SCYGR7	FALSE	FALSE
chr2	227728593	A	T	ENST00000641700	ENSG00000284718	SCYGR7	FALSE	FALSE
chr2	227728601	C	A	ENST00000641700	ENSG00000284718	SCYGR7	FALSE	FALSE
chr2	227728604	C	A	ENST00000641700	ENSG00000284718	SCYGR7	FALSE	FALSE
chr2	227728605	C	T	ENST00000641700	ENSG00000284718	SCYGR7	FALSE	FALSE
chr2	227728608	A	T	ENST00000641700	ENSG00000284718	SCYGR7	FALSE	FALSE
chr2	227728611	C	T	ENST00000641700	ENSG00000284718	SCYGR7	FALSE	FALSE
chr2	227728616	C	A	ENST00000641700	ENSG00000284718	SCYGR7	FALSE	FALSE
chr2	227728619	C	A	ENST00000641700	ENSG00000284718	SCYGR7	FALSE	FALSE
chr2	227728622	C	A	ENST00000641700	ENSG00000284718	SCYGR7	FALSE	FALSE
chr2	227745902	C	A	ENST00000641981	ENSG00000284635	SCYGR8	FALSE	FALSE
chr2	227745905	T	A	ENST00000641981	ENSG00000284635	SCYGR8	FALSE	FALSE
chr2	227745911	T	A	ENST00000641981	ENSG00000284635	SCYGR8	FALSE	FALSE
chr2	227745920	C	A	ENST00000641981	ENSG00000284635	SCYGR8	FALSE	FALSE
chr2	227745932	T	A	ENST00000641981	ENSG00000284635	SCYGR8	FALSE	FALSE
chr2	227745941	C	A	ENST00000641981	ENSG00000284635	SCYGR8	FALSE	FALSE
chr2	227745953	T	A	ENST00000641981	ENSG00000284635	SCYGR8	FALSE	FALSE
chr2	227745965	C	A	ENST00000641981	ENSG00000284635	SCYGR8	FALSE	FALSE
chr2	227745977	C	A	ENST00000641981	ENSG00000284635	SCYGR8	FALSE	FALSE
chr2	227745992	C	A	ENST00000641981	ENSG00000284635	SCYGR8	FALSE	FALSE
chr2	227746004	T	A	ENST00000641981	ENSG00000284635	SCYGR8	FALSE	FALSE
chr2	227746013	C	A	ENST00000641981	ENSG00000284635	SCYGR8	FALSE	FALSE
chr2	227746022	C	A	ENST00000641981	ENSG00000284635	SCYGR8	FALSE	FALSE
chr2	227746028	C	A	ENST00000641981	ENSG00000284635	SCYGR8	FALSE	FALSE
chr2	227746031	C	A	ENST00000641981	ENSG00000284635	SCYGR8	FALSE	FALSE
chr2	227746031	C	G	ENST00000641981	ENSG00000284635	SCYGR8	FALSE	FALSE
chr2	227746043	C	A	ENST00000641981	ENSG00000284635	SCYGR8	FALSE	FALSE
chr2	227746046	C	A	ENST00000641981	ENSG00000284635	SCYGR8	FALSE	FALSE
chr2	227746055	C	A	ENST00000641981	ENSG00000284635	SCYGR8	FALSE	FALSE
chr2	227746058	C	A	ENST00000641981	ENSG00000284635	SCYGR8	FALSE	FALSE
chr2	227746064	C	A	ENST00000641981	ENSG00000284635	SCYGR8	FALSE	FALSE
chr2	227746067	C	A	ENST00000641981	ENSG00000284635	SCYGR8	FALSE	FALSE
chr2	227746076	C	A	ENST00000641981	ENSG00000284635	SCYGR8	FALSE	FALSE
chr2	227746079	T	A	ENST00000641981	ENSG00000284635	SCYGR8	FALSE	FALSE
chr2	227746080	G	T	ENST00000641981	ENSG00000284635	SCYGR8	FALSE	FALSE
chr2	227746088	C	A	ENST00000641981	ENSG00000284635	SCYGR8	FALSE	FALSE
chr2	227746091	C	A	ENST00000641981	ENSG00000284635	SCYGR8	FALSE	FALSE
chr2	227746109	C	A	ENST00000641981	ENSG00000284635	SCYGR8	FALSE	FALSE
chr2	227746112	C	A	ENST00000641981	ENSG00000284635	SCYGR8	FALSE	FALSE
chr2	227746115	C	A	ENST00000641981	ENSG00000284635	SCYGR8	FALSE	FALSE
chr2	227746127	C	A	ENST00000641981	ENSG00000284635	SCYGR8	FALSE	FALSE
chr2	227746132	C	A	ENST00000641981	ENSG00000284635	SCYGR8	FALSE	FALSE
chr2	227746136	T	A	ENST00000641981	ENSG00000284635	SCYGR8	FALSE	FALSE
chr2	227746142	T	A	ENST00000641981	ENSG00000284635	SCYGR8	FALSE	FALSE
chr2	227746148	T	A	ENST00000641981	ENSG00000284635	SCYGR8		FALSE
chr2	227746148	T	G	ENST00000641981	ENSG00000284635	SCYGR8		FALSE
chr2	227746152	A	T	ENST00000641981	ENSG00000284635	SCYGR8		FALSE
chr2	227746160	T	A	ENST00000641981	ENSG00000284635	SCYGR8		FALSE
chr2	227746163	C	A	ENST00000641981	ENSG00000284635	SCYGR8		FALSE
chr2	227746164	C	T	ENST00000641981	ENSG00000284635	SCYGR8		FALSE
chr2	227746167	C	T	ENST00000641981	ENSG00000284635	SCYGR8		FALSE
chr2	227746170	A	T	ENST00000641981	ENSG00000284635	SCYGR8		FALSE
chr2	227746173	G	T	ENST00000641981	ENSG00000284635	SCYGR8		FALSE
chr2	227746178	C	A	ENST00000641981	ENSG00000284635	SCYGR8		FALSE
chr2	227746181	T	A	ENST00000641981	ENSG00000284635	SCYGR8		FALSE
chr2	227746182	C	T	ENST00000641981	ENSG00000284635	SCYGR8		FALSE
chr2	227746185	C	T	ENST00000641981	ENSG00000284635	SCYGR8		FALSE
chr2	227746188	A	T	ENST00000641981	ENSG00000284635	SCYGR8		FALSE
chr2	227746193	C	A	ENST00000641981	ENSG00000284635	SCYGR8		FALSE
chr2	227746196	C	A	ENST00000641981	ENSG00000284635	SCYGR8		FALSE
chr2	227746199	C	A	ENST00000641981	ENSG00000284635	SCYGR8		FALSE
chr2	227746200	C	T	ENST00000641981	ENSG00000284635	SCYGR8		FALSE
chr2	227746203	A	T	ENST00000641981	ENSG00000284635	SCYGR8		FALSE
chr2	227746206	C	T	ENST00000641981	ENSG00000284635	SCYGR8		FALSE
chr2	227746211	C	A	ENST00000641981	ENSG00000284635	SCYGR8		FALSE
chr2	227746214	C	A	ENST00000641981	ENSG00000284635	SCYGR8		FALSE
chr2	227746217	C	A	ENST00000641981	ENSG00000284635	SCYGR8		FALSE
chr2	227813917	C	A	ENST00000358813	ENSG00000115009	CCL20	FALSE	FALSE
chr2	227813920	T	A	ENST00000358813	ENSG00000115009	CCL20	FALSE	FALSE
chr2	227813924	A	T	ENST00000358813	ENSG00000115009	CCL20	FALSE	FALSE
chr2	227813931	T	A	ENST00000358813	ENSG00000115009	CCL20	FALSE	FALSE
chr2	227813946	T	A	ENST00000358813	ENSG00000115009	CCL20	FALSE	FALSE
chr2	227813952	C	A	ENST00000358813	ENSG00000115009	CCL20	FALSE	FALSE
chr2	227813952	C	G	ENST00000358813	ENSG00000115009	CCL20	FALSE	FALSE
chr2	227813974	C	A	ENST00000358813	ENSG00000115009	CCL20	TRUE	FALSE
chr2	227813978	G	T	ENST00000358813	ENSG00000115009	CCL20	TRUE	FALSE
chr2	227813982	C	A	ENST00000358813	ENSG00000115009	CCL20	TRUE	FALSE
chr2	227813982	C	G	ENST00000358813	ENSG00000115009	CCL20	TRUE	FALSE
chr2	227813984	G	T	ENST00000358813	ENSG00000115009	CCL20	TRUE	TRUE
chr2	227813988	G	A	ENST00000358813	ENSG00000115009	CCL20	FALSE	FALSE
chr2	227813988	G	C	ENST00000358813	ENSG00000115009	CCL20	FALSE	FALSE
chr2	227813988	G	T	ENST00000358813	ENSG00000115009	CCL20	FALSE	FALSE
chr2	227813989	T	A	ENST00000358813	ENSG00000115009	CCL20	FALSE	FALSE
chr2	227813989	T	C	ENST00000358813	ENSG00000115009	CCL20	FALSE	FALSE
chr2	227813989	T	G	ENST00000358813	ENSG00000115009	CCL20	FALSE	FALSE
chr2	227815452	A	C	ENST00000358813	ENSG00000115009	CCL20	TRUE	FALSE
chr2	227815452	A	G	ENST00000358813	ENSG00000115009	CCL20	TRUE	FALSE
chr2	227815452	A	T	ENST00000358813	ENSG00000115009	CCL20	TRUE	FALSE
chr2	227815453	G	A	ENST00000358813	ENSG00000115009	CCL20	TRUE	FALSE
chr2	227815453	G	C	ENST00000358813	ENSG00000115009	CCL20	TRUE	FALSE
chr2	227815453	G	T	ENST00000358813	ENSG00000115009	CCL20	TRUE	FALSE
chr2	227815473	C	A	ENST00000358813	ENSG00000115009	CCL20
chr2	227815476	T	A	ENST00000358813	ENSG00000115009	CCL20
chr2	227815480	G	T	ENST00000358813	ENSG00000115009	CCL20
chr2	227815485	C	A	ENST00000358813	ENSG00000115009	CCL20
chr2	227815485	C	G	ENST00000358813	ENSG00000115009	CCL20
chr2	227815507	A	T	ENST00000358813	ENSG00000115009	CCL20	TRUE	TRUE
chr2	227815531	C	T	ENST00000358813	ENSG00000115009	CCL20	TRUE	TRUE
chr2	227815543	G	T	ENST00000358813	ENSG00000115009	CCL20	TRUE	TRUE
chr2	227815551	T	A	ENST00000358813	ENSG00000115009	CCL20	TRUE	TRUE
chr2	227815569	G	A	ENST00000358813	ENSG00000115009	CCL20	TRUE	FALSE
chr2	227815569	G	C	ENST00000358813	ENSG00000115009	CCL20	TRUE	FALSE
chr2	227815569	G	T	ENST00000358813	ENSG00000115009	CCL20	TRUE	FALSE
chr2	227815570	T	A	ENST00000358813	ENSG00000115009	CCL20	TRUE	FALSE
chr2	227815570	T	C	ENST00000358813	ENSG00000115009	CCL20	FALSE	FALSE
chr2	227815570	T	G	ENST00000358813	ENSG00000115009	CCL20	TRUE	FALSE
chr2	227816305	A	C	ENST00000358813	ENSG00000115009	CCL20	TRUE	FALSE
chr2	227816305	A	G	ENST00000358813	ENSG00000115009	CCL20	TRUE	FALSE
chr2	227816305	A	T	ENST00000358813	ENSG00000115009	CCL20	TRUE	FALSE
chr2	227816306	G	A	ENST00000358813	ENSG00000115009	CCL20	TRUE	FALSE
chr2	227816306	G	C	ENST00000358813	ENSG00000115009	CCL20	TRUE	FALSE
chr2	227816306	G	T	ENST00000358813	ENSG00000115009	CCL20	TRUE	FALSE
chr2	227816317	A	T	ENST00000358813	ENSG00000115009	CCL20	TRUE	TRUE
chr2	227816320	A	T	ENST00000358813	ENSG00000115009	CCL20	TRUE	TRUE
chr2	227816323	A	T	ENST00000358813	ENSG00000115009	CCL20	TRUE	TRUE
chr2	227816327	T	A	ENST00000358813	ENSG00000115009	CCL20	TRUE	TRUE
chr2	227816337	C	A	ENST00000358813	ENSG00000115009	CCL20	FALSE	FALSE
chr2	227816347	A	T	ENST00000358813	ENSG00000115009	CCL20	FALSE	FALSE
chr2	227816350	C	T	ENST00000358813	ENSG00000115009	CCL20	FALSE	FALSE
chr2	227816357	G	A	ENST00000358813	ENSG00000115009	CCL20	FALSE	FALSE
chr2	227816358	G	A	ENST00000358813	ENSG00000115009	CCL20	FALSE	FALSE
chr2	227816362	A	T	ENST00000358813	ENSG00000115009	CCL20	FALSE	FALSE
chr2	227816367	T	A	ENST00000358813	ENSG00000115009	CCL20	FALSE	FALSE
chr2	227816367	T	G	ENST00000358813	ENSG00000115009	CCL20	FALSE	FALSE
chr2	227816385	G	A	ENST00000358813	ENSG00000115009	CCL20	TRUE	FALSE
chr2	227816385	G	C	ENST00000358813	ENSG00000115009	CCL20	TRUE	FALSE
chr2	227816385	G	T	ENST00000358813	ENSG00000115009	CCL20	TRUE	FALSE
chr2	227816386	T	A	ENST00000358813	ENSG00000115009	CCL20	TRUE	FALSE
chr2	227816386	T	C	ENST00000358813	ENSG00000115009	CCL20	TRUE	FALSE
chr2	227816386	T	G	ENST00000358813	ENSG00000115009	CCL20	TRUE	FALSE
chr2	227817060	A	C	ENST00000358813	ENSG00000115009	CCL20	TRUE	FALSE
chr2	227817060	A	G	ENST00000358813	ENSG00000115009	CCL20	TRUE	FALSE
chr2	227817060	A	T	ENST00000358813	ENSG00000115009	CCL20	TRUE	FALSE
chr2	227817061	G	A	ENST00000358813	ENSG00000115009	CCL20	TRUE	FALSE
chr2	227817061	G	C	ENST00000358813	ENSG00000115009	CCL20	TRUE	FALSE
chr2	227817061	G	T	ENST00000358813	ENSG00000115009	CCL20	TRUE	FALSE
chr2	227817063	A	T	ENST00000358813	ENSG00000115009	CCL20	FALSE	FALSE
chr2	227817066	A	T	ENST00000358813	ENSG00000115009	CCL20		FALSE
chr2	227817072	A	T	ENST00000358813	ENSG00000115009	CCL20	FALSE	FALSE
chr2	227871693	A	T	ENST00000309931	ENSG00000123977	DAW1	FALSE	FALSE
chr2	227871699	A	T	ENST00000309931	ENSG00000123977	DAW1	FALSE	FALSE
chr2	227871719	T	A	ENST00000309931	ENSG00000123977	DAW1	FALSE	FALSE
chr2	227871719	T	G	ENST00000309931	ENSG00000123977	DAW1	FALSE	FALSE
chr2	227871722	C	A	ENST00000309931	ENSG00000123977	DAW1	FALSE	FALSE
chr2	227871722	C	G	ENST00000309931	ENSG00000123977	DAW1	FALSE	FALSE
chr2	227871729	G	T	ENST00000309931	ENSG00000123977	DAW1	FALSE	FALSE
chr2	227871730	G	A	ENST00000309931	ENSG00000123977	DAW1	TRUE	FALSE
chr2	227871730	G	C	ENST00000309931	ENSG00000123977	DAW1	TRUE	FALSE
chr2	227871730	G	T	ENST00000309931	ENSG00000123977	DAW1	TRUE	FALSE
chr2	227871731	T	A	ENST00000309931	ENSG00000123977	DAW1	TRUE	FALSE
chr2	227871731	T	C	ENST00000309931	ENSG00000123977	DAW1	TRUE	FALSE
chr2	227871731	T	G	ENST00000309931	ENSG00000123977	DAW1	TRUE	FALSE
chr2	227885349	A	C	ENST00000309931	ENSG00000123977	DAW1	TRUE	FALSE
chr2	227885349	A	G	ENST00000309931	ENSG00000123977	DAW1	TRUE	FALSE
chr2	227885349	A	T	ENST00000309931	ENSG00000123977	DAW1	TRUE	FALSE
chr2	227885350	G	A	ENST00000309931	ENSG00000123977	DAW1	TRUE	FALSE
chr2	227885350	G	C	ENST00000309931	ENSG00000123977	DAW1	TRUE	FALSE
chr2	227885350	G	T	ENST00000309931	ENSG00000123977	DAW1	TRUE	FALSE
chr2	227885360	T	A	ENST00000309931	ENSG00000123977	DAW1	FALSE	FALSE
chr2	227885362	G	T	ENST00000309931	ENSG00000123977	DAW1	FALSE	FALSE
chr2	227885367	T	A	ENST00000309931	ENSG00000123977	DAW1	TRUE	FALSE
chr2	227885367	T	G	ENST00000309931	ENSG00000123977	DAW1	TRUE	FALSE
chr2	227885368	G	T	ENST00000309931	ENSG00000123977	DAW1	TRUE	FALSE
chr2	227885371	A	T	ENST00000309931	ENSG00000123977	DAW1	TRUE	FALSE
chr2	227885377	G	T	ENST00000309931	ENSG00000123977	DAW1	TRUE	FALSE
chr2	227885380	G	T	ENST00000309931	ENSG00000123977	DAW1	TRUE	FALSE
chr2	227885384	T	A	ENST00000309931	ENSG00000123977	DAW1	TRUE	TRUE
chr2	227885384	T	G	ENST00000309931	ENSG00000123977	DAW1	TRUE	TRUE
chr2	227885386	A	T	ENST00000309931	ENSG00000123977	DAW1	TRUE	TRUE
chr2	227885392	A	T	ENST00000309931	ENSG00000123977	DAW1	TRUE	TRUE
chr2	227885405	T	A	ENST00000309931	ENSG00000123977	DAW1	TRUE	TRUE
chr2	227885424	G	A	ENST00000309931	ENSG00000123977	DAW1	TRUE	FALSE
chr2	227885424	G	C	ENST00000309931	ENSG00000123977	DAW1	TRUE	FALSE
chr2	227885424	G	T	ENST00000309931	ENSG00000123977	DAW1	TRUE	FALSE
chr2	227885425	T	A	ENST00000309931	ENSG00000123977	DAW1	TRUE	FALSE
chr2	227885425	T	C	ENST00000309931	ENSG00000123977	DAW1	FALSE	FALSE
chr2	227885425	T	G	ENST00000309931	ENSG00000123977	DAW1	TRUE	FALSE
chr2	227889854	A	C	ENST00000309931	ENSG00000123977	DAW1	TRUE	FALSE
chr2	227889854	A	G	ENST00000309931	ENSG00000123977	DAW1	TRUE	FALSE
chr2	227889854	A	T	ENST00000309931	ENSG00000123977	DAW1	TRUE	FALSE
chr2	227889855	G	A	ENST00000309931	ENSG00000123977	DAW1	TRUE	FALSE
chr2	227889855	G	C	ENST00000309931	ENSG00000123977	DAW1	TRUE	FALSE
chr2	227889855	G	T	ENST00000309931	ENSG00000123977	DAW1	TRUE	FALSE
chr2	227889873	T	A	ENST00000309931	ENSG00000123977	DAW1	TRUE	TRUE
chr2	227889873	T	G	ENST00000309931	ENSG00000123977	DAW1	TRUE	TRUE
chr2	227889878	G	T	ENST00000309931	ENSG00000123977	DAW1	TRUE	TRUE
chr2	227889881	G	T	ENST00000309931	ENSG00000123977	DAW1	TRUE	TRUE
chr2	227889887	C	T	ENST00000309931	ENSG00000123977	DAW1	TRUE	TRUE
chr2	227889890	A	T	ENST00000309931	ENSG00000123977	DAW1	TRUE	TRUE
chr2	227889896	G	T	ENST00000309931	ENSG00000123977	DAW1	TRUE	TRUE
chr2	227889915	C	A	ENST00000309931	ENSG00000123977	DAW1	TRUE	TRUE
chr2	227889915	C	G	ENST00000309931	ENSG00000123977	DAW1	TRUE	TRUE
chr2	227889917	C	T	ENST00000309931	ENSG00000123977	DAW1	TRUE	TRUE
chr2	227889923	G	T	ENST00000309931	ENSG00000123977	DAW1	TRUE	TRUE
chr2	227889926	C	T	ENST00000309931	ENSG00000123977	DAW1	TRUE	TRUE
chr2	227889932	A	T	ENST00000309931	ENSG00000123977	DAW1	TRUE	TRUE
chr2	227889939	T	A	ENST00000309931	ENSG00000123977	DAW1	TRUE	TRUE
chr2	227889944	C	T	ENST00000309931	ENSG00000123977	DAW1	TRUE	TRUE
chr2	227889951	T	A	ENST00000309931	ENSG00000123977	DAW1	TRUE	TRUE
chr2	227889953	C	T	ENST00000309931	ENSG00000123977	DAW1	TRUE	TRUE
chr2	227889956	G	T	ENST00000309931	ENSG00000123977	DAW1	TRUE	TRUE
chr2	227889959	A	T	ENST00000309931	ENSG00000123977	DAW1	TRUE	TRUE
chr2	227889968	C	T	ENST00000309931	ENSG00000123977	DAW1	TRUE	TRUE
chr2	227889991	T	A	ENST00000309931	ENSG00000123977	DAW1	TRUE	TRUE
chr2	227889991	T	G	ENST00000309931	ENSG00000123977	DAW1	TRUE	TRUE
chr2	227889998	A	T	ENST00000309931	ENSG00000123977	DAW1	TRUE	TRUE
chr2	227890001	G	A	ENST00000309931	ENSG00000123977	DAW1	TRUE	FALSE
chr2	227890001	G	C	ENST00000309931	ENSG00000123977	DAW1	TRUE	FALSE
chr2	227890001	G	T	ENST00000309931	ENSG00000123977	DAW1	TRUE	FALSE
chr2	227890002	T	A	ENST00000309931	ENSG00000123977	DAW1	TRUE	FALSE
chr2	227890002	T	C	ENST00000309931	ENSG00000123977	DAW1	TRUE	FALSE
chr2	227890002	T	G	ENST00000309931	ENSG00000123977	DAW1	TRUE	FALSE
chr2	227891253	A	C	ENST00000309931	ENSG00000123977	DAW1	TRUE	FALSE
chr2	227891253	A	G	ENST00000309931	ENSG00000123977	DAW1	TRUE	FALSE
chr2	227891253	A	T	ENST00000309931	ENSG00000123977	DAW1	TRUE	FALSE
chr2	227891254	G	A	ENST00000309931	ENSG00000123977	DAW1	TRUE	FALSE
chr2	227891254	G	C	ENST00000309931	ENSG00000123977	DAW1	TRUE	FALSE
chr2	227891254	G	T	ENST00000309931	ENSG00000123977	DAW1	TRUE	FALSE
chr2	227891261	A	T	ENST00000309931	ENSG00000123977	DAW1	TRUE	TRUE
chr2	227891274	T	A	ENST00000309931	ENSG00000123977	DAW1	TRUE	TRUE
chr2	227891300	A	T	ENST00000309931	ENSG00000123977	DAW1	TRUE	TRUE
chr2	227891304	C	A	ENST00000309931	ENSG00000123977	DAW1	TRUE	TRUE
chr2	227891310	C	A	ENST00000309931	ENSG00000123977	DAW1	TRUE	TRUE
chr2	227891310	C	G	ENST00000309931	ENSG00000123977	DAW1	TRUE	TRUE
chr2	227891314	G	A	ENST00000309931	ENSG00000123977	DAW1	TRUE	FALSE
chr2	227891314	G	C	ENST00000309931	ENSG00000123977	DAW1	TRUE	FALSE
chr2	227891314	G	T	ENST00000309931	ENSG00000123977	DAW1	TRUE	FALSE
chr2	227891315	T	A	ENST00000309931	ENSG00000123977	DAW1	TRUE	FALSE
chr2	227891315	T	C	ENST00000309931	ENSG00000123977	DAW1	TRUE	FALSE
chr2	227891315	T	G	ENST00000309931	ENSG00000123977	DAW1	TRUE	FALSE
chr2	227893793	A	C	ENST00000309931	ENSG00000123977	DAW1	TRUE	FALSE
chr2	227893793	A	G	ENST00000309931	ENSG00000123977	DAW1	TRUE	FALSE
chr2	227893793	A	T	ENST00000309931	ENSG00000123977	DAW1	TRUE	FALSE
chr2	227893794	G	A	ENST00000309931	ENSG00000123977	DAW1	TRUE	FALSE
chr2	227893794	G	C	ENST00000309931	ENSG00000123977	DAW1	TRUE	FALSE
chr2	227893794	G	T	ENST00000309931	ENSG00000123977	DAW1	TRUE	FALSE
chr2	227893795	C	A	ENST00000309931	ENSG00000123977	DAW1	TRUE	TRUE
chr2	227893805	G	T	ENST00000309931	ENSG00000123977	DAW1	TRUE	TRUE
chr2	227893813	T	A	ENST00000309931	ENSG00000123977	DAW1	TRUE	TRUE
chr2	227893813	T	G	ENST00000309931	ENSG00000123977	DAW1	TRUE	TRUE
chr2	227893825	C	A	ENST00000309931	ENSG00000123977	DAW1	TRUE	TRUE
chr2	227893826	A	T	ENST00000309931	ENSG00000123977	DAW1	TRUE	TRUE
chr2	227893833	G	A	ENST00000309931	ENSG00000123977	DAW1	TRUE	TRUE
chr2	227893834	G	A	ENST00000309931	ENSG00000123977	DAW1	TRUE	TRUE
chr2	227893847	G	T	ENST00000309931	ENSG00000123977	DAW1	TRUE	TRUE
chr2	227893850	G	T	ENST00000309931	ENSG00000123977	DAW1	TRUE	TRUE
chr2	227893853	G	T	ENST00000309931	ENSG00000123977	DAW1	TRUE	TRUE
chr2	227893868	G	T	ENST00000309931	ENSG00000123977	DAW1	TRUE	TRUE
chr2	227893891	T	A	ENST00000309931	ENSG00000123977	DAW1	TRUE	TRUE
chr2	227893891	T	G	ENST00000309931	ENSG00000123977	DAW1	TRUE	TRUE
chr2	227893915	C	A	ENST00000309931	ENSG00000123977	DAW1	TRUE	TRUE
chr2	227893915	C	G	ENST00000309931	ENSG00000123977	DAW1	TRUE	TRUE
chr2	227893918	G	A	ENST00000309931	ENSG00000123977	DAW1	TRUE	FALSE
chr2	227893918	G	C	ENST00000309931	ENSG00000123977	DAW1	TRUE	FALSE
chr2	227893918	G	T	ENST00000309931	ENSG00000123977	DAW1	TRUE	FALSE
chr2	227893919	T	A	ENST00000309931	ENSG00000123977	DAW1	TRUE	FALSE
chr2	227893919	T	C	ENST00000309931	ENSG00000123977	DAW1	TRUE	FALSE
chr2	227893919	T	G	ENST00000309931	ENSG00000123977	DAW1	TRUE	FALSE
chr2	227898180	A	C	ENST00000309931	ENSG00000123977	DAW1	TRUE	FALSE
chr2	227898180	A	G	ENST00000309931	ENSG00000123977	DAW1	TRUE	FALSE
chr2	227898180	A	T	ENST00000309931	ENSG00000123977	DAW1	TRUE	FALSE
chr2	227898181	G	A	ENST00000309931	ENSG00000123977	DAW1	TRUE	FALSE
chr2	227898181	G	C	ENST00000309931	ENSG00000123977	DAW1	TRUE	FALSE
chr2	227898181	G	T	ENST00000309931	ENSG00000123977	DAW1	TRUE	FALSE
chr2	227898186	A	T	ENST00000309931	ENSG00000123977	DAW1	TRUE	TRUE
chr2	227898210	A	T	ENST00000309931	ENSG00000123977	DAW1	TRUE	TRUE
chr2	227898218	T	A	ENST00000309931	ENSG00000123977	DAW1	TRUE	TRUE
chr2	227898219	A	T	ENST00000309931	ENSG00000123977	DAW1	TRUE	TRUE
chr2	227898226	G	A	ENST00000309931	ENSG00000123977	DAW1	TRUE	TRUE
chr2	227898227	G	A	ENST00000309931	ENSG00000123977	DAW1	TRUE	TRUE
chr2	227898234	G	T	ENST00000309931	ENSG00000123977	DAW1	TRUE	TRUE
chr2	227898240	G	T	ENST00000309931	ENSG00000123977	DAW1	TRUE	TRUE
chr2	227898243	A	T	ENST00000309931	ENSG00000123977	DAW1	TRUE	TRUE
chr2	227898248	T	A	ENST00000309931	ENSG00000123977	DAW1	TRUE	TRUE
chr2	227898251	C	A	ENST00000309931	ENSG00000123977	DAW1	TRUE	TRUE
chr2	227898251	C	G	ENST00000309931	ENSG00000123977	DAW1	TRUE	TRUE
chr2	227898276	G	T	ENST00000309931	ENSG00000123977	DAW1	TRUE	TRUE
chr2	227898282	G	A	ENST00000309931	ENSG00000123977	DAW1	TRUE	FALSE
chr2	227898282	G	C	ENST00000309931	ENSG00000123977	DAW1	TRUE	FALSE
chr2	227898282	G	T	ENST00000309931	ENSG00000123977	DAW1	TRUE	FALSE
chr2	227898283	T	A	ENST00000309931	ENSG00000123977	DAW1	TRUE	FALSE
chr2	227898283	T	C	ENST00000309931	ENSG00000123977	DAW1	TRUE	FALSE
chr2	227898283	T	G	ENST00000309931	ENSG00000123977	DAW1	TRUE	FALSE
chr2	227903000	A	C	ENST00000309931	ENSG00000123977	DAW1	TRUE	FALSE
chr2	227903000	A	G	ENST00000309931	ENSG00000123977	DAW1	TRUE	FALSE
chr2	227903000	A	T	ENST00000309931	ENSG00000123977	DAW1	TRUE	FALSE
chr2	227903001	G	A	ENST00000309931	ENSG00000123977	DAW1	TRUE	FALSE
chr2	227903001	G	C	ENST00000309931	ENSG00000123977	DAW1	TRUE	FALSE
chr2	227903001	G	T	ENST00000309931	ENSG00000123977	DAW1	TRUE	FALSE
chr2	227903007	T	A	ENST00000309931	ENSG00000123977	DAW1	TRUE	TRUE
chr2	227903009	T	A	ENST00000309931	ENSG00000123977	DAW1	TRUE	TRUE
chr2	227903009	T	G	ENST00000309931	ENSG00000123977	DAW1	TRUE	TRUE
chr2	227903012	C	A	ENST00000309931	ENSG00000123977	DAW1	TRUE	TRUE
chr2	227903012	C	G	ENST00000309931	ENSG00000123977	DAW1	TRUE	TRUE
chr2	227903023	C	T	ENST00000309931	ENSG00000123977	DAW1	TRUE	TRUE
chr2	227903033	T	A	ENST00000309931	ENSG00000123977	DAW1	TRUE	TRUE
chr2	227903044	G	T	ENST00000309931	ENSG00000123977	DAW1	TRUE	TRUE
chr2	227903065	A	T	ENST00000309931	ENSG00000123977	DAW1	TRUE	TRUE
chr2	227903069	T	A	ENST00000309931	ENSG00000123977	DAW1	TRUE	TRUE
chr2	227903072	G	A	ENST00000309931	ENSG00000123977	DAW1	TRUE	TRUE
chr2	227903073	G	A	ENST00000309931	ENSG00000123977	DAW1	TRUE	TRUE
chr2	227903080	C	T	ENST00000309931	ENSG00000123977	DAW1	TRUE	TRUE
chr2	227903089	G	T	ENST00000309931	ENSG00000123977	DAW1	TRUE	TRUE
chr2	227903092	G	T	ENST00000309931	ENSG00000123977	DAW1	TRUE	TRUE
chr2	227903100	C	A	ENST00000309931	ENSG00000123977	DAW1	TRUE	TRUE
chr2	227903100	C	G	ENST00000309931	ENSG00000123977	DAW1	TRUE	TRUE
chr2	227903105	T	A	ENST00000309931	ENSG00000123977	DAW1	TRUE	TRUE
chr2	227903105	T	G	ENST00000309931	ENSG00000123977	DAW1	TRUE	TRUE
chr2	227903107	A	T	ENST00000309931	ENSG00000123977	DAW1	TRUE	TRUE
chr2	227903110	G	A	ENST00000309931	ENSG00000123977	DAW1	TRUE	FALSE
chr2	227903110	G	C	ENST00000309931	ENSG00000123977	DAW1	TRUE	FALSE
chr2	227903110	G	T	ENST00000309931	ENSG00000123977	DAW1	TRUE	FALSE
chr2	227903111	T	A	ENST00000309931	ENSG00000123977	DAW1	TRUE	FALSE
chr2	227903111	T	C	ENST00000309931	ENSG00000123977	DAW1	TRUE	FALSE
chr2	227903111	T	G	ENST00000309931	ENSG00000123977	DAW1	TRUE	FALSE
chr2	227904927	A	C	ENST00000309931	ENSG00000123977	DAW1	TRUE	FALSE
chr2	227904927	A	G	ENST00000309931	ENSG00000123977	DAW1	TRUE	FALSE
chr2	227904927	A	T	ENST00000309931	ENSG00000123977	DAW1	TRUE	FALSE
chr2	227904928	G	A	ENST00000309931	ENSG00000123977	DAW1	TRUE	FALSE
chr2	227904928	G	C	ENST00000309931	ENSG00000123977	DAW1	TRUE	FALSE
chr2	227904928	G	T	ENST00000309931	ENSG00000123977	DAW1	TRUE	FALSE
chr2	227904929	G	T	ENST00000309931	ENSG00000123977	DAW1	TRUE	TRUE
chr2	227904941	G	T	ENST00000309931	ENSG00000123977	DAW1	TRUE	TRUE
chr2	227904954	T	A	ENST00000309931	ENSG00000123977	DAW1	TRUE	TRUE
chr2	227904957	C	A	ENST00000309931	ENSG00000123977	DAW1	TRUE	TRUE
chr2	227904957	C	G	ENST00000309931	ENSG00000123977	DAW1	TRUE	TRUE
chr2	227904969	C	A	ENST00000309931	ENSG00000123977	DAW1	TRUE	TRUE
chr2	227904969	C	G	ENST00000309931	ENSG00000123977	DAW1	TRUE	TRUE
chr2	227904971	G	T	ENST00000309931	ENSG00000123977	DAW1	TRUE	TRUE
chr2	227904977	A	T	ENST00000309931	ENSG00000123977	DAW1	TRUE	TRUE
chr2	227905017	G	A	ENST00000309931	ENSG00000123977	DAW1	TRUE	TRUE
chr2	227905018	G	A	ENST00000309931	ENSG00000123977	DAW1	TRUE	TRUE
chr2	227905031	G	T	ENST00000309931	ENSG00000123977	DAW1	TRUE	TRUE
chr2	227905036	G	A	ENST00000309931	ENSG00000123977	DAW1	TRUE	FALSE
chr2	227905036	G	C	ENST00000309931	ENSG00000123977	DAW1	TRUE	FALSE
chr2	227905036	G	T	ENST00000309931	ENSG00000123977	DAW1	TRUE	FALSE
chr2	227905037	T	A	ENST00000309931	ENSG00000123977	DAW1	TRUE	FALSE
chr2	227905037	T	C	ENST00000309931	ENSG00000123977	DAW1	TRUE	FALSE
chr2	227905037	T	G	ENST00000309931	ENSG00000123977	DAW1	TRUE	FALSE
chr2	227906234	A	C	ENST00000309931	ENSG00000123977	DAW1	TRUE	FALSE
chr2	227906234	A	G	ENST00000309931	ENSG00000123977	DAW1	TRUE	FALSE
chr2	227906234	A	T	ENST00000309931	ENSG00000123977	DAW1	TRUE	FALSE
chr2	227906235	G	A	ENST00000309931	ENSG00000123977	DAW1	TRUE	FALSE
chr2	227906235	G	C	ENST00000309931	ENSG00000123977	DAW1	TRUE	FALSE
chr2	227906235	G	T	ENST00000309931	ENSG00000123977	DAW1	TRUE	FALSE
chr2	227906237	A	T	ENST00000309931	ENSG00000123977	DAW1	TRUE	TRUE
chr2	227906250	T	A	ENST00000309931	ENSG00000123977	DAW1	TRUE	TRUE
chr2	227906250	T	G	ENST00000309931	ENSG00000123977	DAW1	TRUE	TRUE
chr2	227906263	T	A	ENST00000309931	ENSG00000123977	DAW1	TRUE	TRUE
chr2	227906267	G	T	ENST00000309931	ENSG00000123977	DAW1	TRUE	TRUE
chr2	227906283	C	A	ENST00000309931	ENSG00000123977	DAW1	TRUE	TRUE
chr2	227906283	C	G	ENST00000309931	ENSG00000123977	DAW1	TRUE	TRUE
chr2	227906292	G	A	ENST00000309931	ENSG00000123977	DAW1	TRUE	TRUE
chr2	227906293	G	A	ENST00000309931	ENSG00000123977	DAW1	TRUE	TRUE
chr2	227906299	C	A	ENST00000309931	ENSG00000123977	DAW1	TRUE	TRUE
chr2	227906310	T	A	ENST00000309931	ENSG00000123977	DAW1	TRUE	TRUE
chr2	227906310	T	G	ENST00000309931	ENSG00000123977	DAW1	TRUE	TRUE
chr2	227906327	A	T	ENST00000309931	ENSG00000123977	DAW1	TRUE	TRUE
chr2	227906335	C	A	ENST00000309931	ENSG00000123977	DAW1	TRUE	TRUE
chr2	227906336	A	T	ENST00000309931	ENSG00000123977	DAW1	TRUE	TRUE
chr2	227906339	G	A	ENST00000309931	ENSG00000123977	DAW1	TRUE	FALSE
chr2	227906339	G	C	ENST00000309931	ENSG00000123977	DAW1	TRUE	FALSE
chr2	227906339	G	T	ENST00000309931	ENSG00000123977	DAW1	TRUE	FALSE
chr2	227906340	T	A	ENST00000309931	ENSG00000123977	DAW1	TRUE	FALSE
chr2	227906340	T	C	ENST00000309931	ENSG00000123977	DAW1	TRUE	FALSE
chr2	227906340	T	G	ENST00000309931	ENSG00000123977	DAW1	TRUE	FALSE
chr2	227907136	A	C	ENST00000309931	ENSG00000123977	DAW1	TRUE	FALSE
chr2	227907136	A	G	ENST00000309931	ENSG00000123977	DAW1	TRUE	FALSE
chr2	227907136	A	T	ENST00000309931	ENSG00000123977	DAW1	TRUE	FALSE
chr2	227907137	G	A	ENST00000309931	ENSG00000123977	DAW1	TRUE	FALSE
chr2	227907137	G	C	ENST00000309931	ENSG00000123977	DAW1	TRUE	FALSE
chr2	227907137	G	T	ENST00000309931	ENSG00000123977	DAW1	TRUE	FALSE
chr2	227907142	G	A	ENST00000309931	ENSG00000123977	DAW1
chr2	227907143	G	A	ENST00000309931	ENSG00000123977	DAW1
chr2	227907156	G	T	ENST00000309931	ENSG00000123977	DAW1
chr2	227907159	A	T	ENST00000309931	ENSG00000123977	DAW1
chr2	227907164	T	A	ENST00000309931	ENSG00000123977	DAW1
chr2	227907175	T	A	ENST00000309931	ENSG00000123977	DAW1
chr2	227907175	T	G	ENST00000309931	ENSG00000123977	DAW1
chr2	227907192	G	T	ENST00000309931	ENSG00000123977	DAW1
chr2	227907209	C	A	ENST00000309931	ENSG00000123977	DAW1	TRUE	TRUE
chr2	227907218	C	A	ENST00000309931	ENSG00000123977	DAW1	TRUE	TRUE
chr2	227907218	C	G	ENST00000309931	ENSG00000123977	DAW1	TRUE	TRUE
chr2	227907222	G	T	ENST00000309931	ENSG00000123977	DAW1	TRUE	TRUE
chr2	227907225	A	T	ENST00000309931	ENSG00000123977	DAW1	TRUE	TRUE
chr2	227907244	C	A	ENST00000309931	ENSG00000123977	DAW1	TRUE	TRUE
chr2	227907244	C	G	ENST00000309931	ENSG00000123977	DAW1	TRUE	TRUE
chr2	227907252	G	T	ENST00000309931	ENSG00000123977	DAW1	TRUE	TRUE
chr2	227907253	G	A	ENST00000309931	ENSG00000123977	DAW1	TRUE	FALSE
chr2	227907253	G	C	ENST00000309931	ENSG00000123977	DAW1	TRUE	FALSE
chr2	227907253	G	T	ENST00000309931	ENSG00000123977	DAW1	TRUE	FALSE
chr2	227907254	T	A	ENST00000309931	ENSG00000123977	DAW1	TRUE	FALSE
chr2	227907254	T	C	ENST00000309931	ENSG00000123977	DAW1	TRUE	FALSE
chr2	227907254	T	G	ENST00000309931	ENSG00000123977	DAW1	TRUE	FALSE
chr2	227918778	A	C	ENST00000309931	ENSG00000123977	DAW1	TRUE	FALSE
chr2	227918778	A	G	ENST00000309931	ENSG00000123977	DAW1	TRUE	FALSE
chr2	227918778	A	T	ENST00000309931	ENSG00000123977	DAW1	TRUE	FALSE
chr2	227918779	G	A	ENST00000309931	ENSG00000123977	DAW1	TRUE	FALSE
chr2	227918779	G	C	ENST00000309931	ENSG00000123977	DAW1	TRUE	FALSE
chr2	227918779	G	T	ENST00000309931	ENSG00000123977	DAW1	TRUE	FALSE
chr2	227918788	A	T	ENST00000309931	ENSG00000123977	DAW1	TRUE	TRUE
chr2	227918809	A	T	ENST00000309931	ENSG00000123977	DAW1	TRUE	TRUE
chr2	227918812	A	T	ENST00000309931	ENSG00000123977	DAW1	TRUE	TRUE
chr2	227918817	C	A	ENST00000309931	ENSG00000123977	DAW1	TRUE	TRUE
chr2	227918824	A	T	ENST00000309931	ENSG00000123977	DAW1	TRUE	TRUE
chr2	227918830	G	T	ENST00000309931	ENSG00000123977	DAW1	TRUE	TRUE
chr2	227918839	G	T	ENST00000309931	ENSG00000123977	DAW1	TRUE	TRUE
chr2	227918845	G	T	ENST00000309931	ENSG00000123977	DAW1	TRUE	TRUE
chr2	227918852	C	A	ENST00000309931	ENSG00000123977	DAW1	TRUE	TRUE
chr2	227918852	C	G	ENST00000309931	ENSG00000123977	DAW1	TRUE	TRUE
chr2	227918854	A	T	ENST00000309931	ENSG00000123977	DAW1	TRUE	TRUE
chr2	227918857	G	A	ENST00000309931	ENSG00000123977	DAW1	TRUE	FALSE
chr2	227918857	G	C	ENST00000309931	ENSG00000123977	DAW1	TRUE	FALSE
chr2	227918857	G	T	ENST00000309931	ENSG00000123977	DAW1	TRUE	FALSE
chr2	227918858	T	A	ENST00000309931	ENSG00000123977	DAW1	TRUE	FALSE
chr2	227918858	T	C	ENST00000309931	ENSG00000123977	DAW1	TRUE	FALSE
chr2	227918858	T	G	ENST00000309931	ENSG00000123977	DAW1	TRUE	FALSE
chr2	227921397	A	C	ENST00000309931	ENSG00000123977	DAW1	TRUE	FALSE
chr2	227921397	A	G	ENST00000309931	ENSG00000123977	DAW1	TRUE	FALSE
chr2	227921397	A	T	ENST00000309931	ENSG00000123977	DAW1	TRUE	FALSE
chr2	227921398	G	A	ENST00000309931	ENSG00000123977	DAW1	TRUE	FALSE
chr2	227921398	G	C	ENST00000309931	ENSG00000123977	DAW1	TRUE	FALSE
chr2	227921398	G	T	ENST00000309931	ENSG00000123977	DAW1	TRUE	FALSE
chr2	227921414	C	T	ENST00000309931	ENSG00000123977	DAW1	TRUE	TRUE
chr2	227921447	A	T	ENST00000309931	ENSG00000123977	DAW1	TRUE	TRUE
chr2	227921456	A	T	ENST00000309931	ENSG00000123977	DAW1	TRUE	TRUE
chr2	227921463	G	A	ENST00000309931	ENSG00000123977	DAW1	TRUE	TRUE
chr2	227921464	G	A	ENST00000309931	ENSG00000123977	DAW1	TRUE	TRUE
chr2	227921471	C	T	ENST00000309931	ENSG00000123977	DAW1	TRUE	TRUE
chr2	227921480	C	T	ENST00000309931	ENSG00000123977	DAW1	TRUE	TRUE
chr2	227921485	C	A	ENST00000309931	ENSG00000123977	DAW1	TRUE	TRUE
chr2	227921489	C	T	ENST00000309931	ENSG00000123977	DAW1	TRUE	TRUE
chr2	227921498	G	T	ENST00000309931	ENSG00000123977	DAW1	TRUE	TRUE
chr2	227921513	G	T	ENST00000309931	ENSG00000123977	DAW1	FALSE	FALSE
chr2	227921523	C	A	ENST00000309931	ENSG00000123977	DAW1	FALSE	FALSE
chr2	227921523	C	G	ENST00000309931	ENSG00000123977	DAW1	FALSE	FALSE
chr2	227921527	T	A	ENST00000309931	ENSG00000123977	DAW1	FALSE	FALSE
chr2	227921539	T	A	ENST00000309931	ENSG00000123977	DAW1	FALSE	FALSE
chr2	227921539	T	G	ENST00000309931	ENSG00000123977	DAW1	FALSE	FALSE
chr2	227921540	A	T	ENST00000309931	ENSG00000123977	DAW1	FALSE	FALSE
chr2	227921562	G	A	ENST00000309931	ENSG00000123977	DAW1	TRUE	FALSE
chr2	227921562	G	C	ENST00000309931	ENSG00000123977	DAW1	TRUE	FALSE
chr2	227921562	G	T	ENST00000309931	ENSG00000123977	DAW1	TRUE	FALSE
chr2	227921563	T	A	ENST00000309931	ENSG00000123977	DAW1	TRUE	FALSE
chr2	227921563	T	C	ENST00000309931	ENSG00000123977	DAW1	TRUE	FALSE
chr2	227921563	T	G	ENST00000309931	ENSG00000123977	DAW1	TRUE	FALSE
chr2	227923932	A	C	ENST00000309931	ENSG00000123977	DAW1	FALSE	FALSE
chr2	227923932	A	G	ENST00000309931	ENSG00000123977	DAW1	FALSE	FALSE
chr2	227923932	A	T	ENST00000309931	ENSG00000123977	DAW1	FALSE	FALSE
chr2	227923933	G	A	ENST00000309931	ENSG00000123977	DAW1	FALSE	FALSE
chr2	227923933	G	C	ENST00000309931	ENSG00000123977	DAW1	FALSE	FALSE
chr2	227923933	G	T	ENST00000309931	ENSG00000123977	DAW1	FALSE	FALSE
chr2	227923939	A	T	ENST00000309931	ENSG00000123977	DAW1	FALSE	FALSE
chr2	227923953	T	A	ENST00000309931	ENSG00000123977	DAW1	FALSE	FALSE
chr2	227923961	G	A	ENST00000309931	ENSG00000123977	DAW1	FALSE	FALSE
chr2	227923962	G	A	ENST00000309931	ENSG00000123977	DAW1	FALSE	FALSE
chr2	227981722	C	A	ENST00000392056	ENSG00000153820	SPHKAP	FALSE	FALSE
chr2	227981728	C	A	ENST00000392056	ENSG00000153820	SPHKAP	FALSE	FALSE
chr2	227981730	A	T	ENST00000392056	ENSG00000153820	SPHKAP	FALSE	FALSE
chr2	227981735	C	T	ENST00000392056	ENSG00000153820	SPHKAP	FALSE	FALSE
chr2	227981736	C	T	ENST00000392056	ENSG00000153820	SPHKAP	FALSE	FALSE
chr2	227981755	T	A	ENST00000392056	ENSG00000153820	SPHKAP	FALSE	FALSE
chr2	227981764	T	A	ENST00000392056	ENSG00000153820	SPHKAP	FALSE	FALSE
chr2	227981767	G	A	ENST00000392056	ENSG00000153820	SPHKAP	FALSE	FALSE
chr2	227981770	C	A	ENST00000392056	ENSG00000153820	SPHKAP	FALSE	FALSE
chr2	227981773	C	A	ENST00000392056	ENSG00000153820	SPHKAP	FALSE	FALSE
chr2	227981782	T	A	ENST00000392056	ENSG00000153820	SPHKAP	FALSE	FALSE
chr2	227981783	G	T	ENST00000392056	ENSG00000153820	SPHKAP	FALSE	FALSE
chr2	227981786	G	C	ENST00000392056	ENSG00000153820	SPHKAP	FALSE	FALSE
chr2	227981786	G	T	ENST00000392056	ENSG00000153820	SPHKAP	FALSE	FALSE
chr2	227981791	G	A	ENST00000392056	ENSG00000153820	SPHKAP	FALSE	FALSE
chr2	227981821	T	A	ENST00000392056	ENSG00000153820	SPHKAP	FALSE	FALSE
chr2	227981822	C	T	ENST00000392056	ENSG00000153820	SPHKAP	FALSE	FALSE
chr2	227981823	C	T	ENST00000392056	ENSG00000153820	SPHKAP	FALSE	FALSE
chr2	227981830	T	A	ENST00000392056	ENSG00000153820	SPHKAP	FALSE	FALSE
chr2	227981845	G	A	ENST00000392056	ENSG00000153820	SPHKAP	FALSE	FALSE
chr2	227981861	C	A	ENST00000392056	ENSG00000153820	SPHKAP	TRUE	FALSE
chr2	227981861	C	G	ENST00000392056	ENSG00000153820	SPHKAP	TRUE	FALSE
chr2	227981861	C	T	ENST00000392056	ENSG00000153820	SPHKAP	TRUE	FALSE
chr2	227981862	T	A	ENST00000392056	ENSG00000153820	SPHKAP	TRUE	FALSE
chr2	227981862	T	C	ENST00000392056	ENSG00000153820	SPHKAP	TRUE	FALSE
chr2	227981862	T	G	ENST00000392056	ENSG00000153820	SPHKAP	TRUE	FALSE
chr2	227990998	A	C	ENST00000392056	ENSG00000153820	SPHKAP	TRUE	FALSE
chr2	227990998	A	G	ENST00000392056	ENSG00000153820	SPHKAP	TRUE	FALSE
chr2	227990998	A	T	ENST00000392056	ENSG00000153820	SPHKAP	TRUE	FALSE
chr2	227990999	C	A	ENST00000392056	ENSG00000153820	SPHKAP	TRUE	FALSE
chr2	227990999	C	G	ENST00000392056	ENSG00000153820	SPHKAP	TRUE	FALSE
chr2	227990999	C	T	ENST00000392056	ENSG00000153820	SPHKAP	TRUE	FALSE
chr2	227991002	T	A	ENST00000392056	ENSG00000153820	SPHKAP	FALSE	FALSE
chr2	227991005	C	A	ENST00000392056	ENSG00000153820	SPHKAP	FALSE	FALSE
chr2	227991011	T	A	ENST00000392056	ENSG00000153820	SPHKAP	FALSE	FALSE
chr2	227991017	C	A	ENST00000392056	ENSG00000153820	SPHKAP	FALSE	FALSE
chr2	227991020	G	A	ENST00000392056	ENSG00000153820	SPHKAP	FALSE	FALSE
chr2	227991026	T	A	ENST00000392056	ENSG00000153820	SPHKAP	FALSE	FALSE
chr2	227991029	T	A	ENST00000392056	ENSG00000153820	SPHKAP	FALSE	FALSE
chr2	227991033	G	C	ENST00000392056	ENSG00000153820	SPHKAP	FALSE	FALSE
chr2	227991033	G	T	ENST00000392056	ENSG00000153820	SPHKAP	FALSE	FALSE
chr2	227991056	C	A	ENST00000392056	ENSG00000153820	SPHKAP	TRUE	TRUE
chr2	227991069	C	T	ENST00000392056	ENSG00000153820	SPHKAP	TRUE	TRUE
chr2	227991070	C	T	ENST00000392056	ENSG00000153820	SPHKAP	TRUE	TRUE
chr2	227991074	G	A	ENST00000392056	ENSG00000153820	SPHKAP	TRUE	TRUE
chr2	227991086	G	A	ENST00000392056	ENSG00000153820	SPHKAP	TRUE	TRUE
chr2	227991092	C	A	ENST00000392056	ENSG00000153820	SPHKAP	TRUE	TRUE
chr2	227991102	A	T	ENST00000392056	ENSG00000153820	SPHKAP	TRUE	TRUE
chr2	227991107	C	A	ENST00000392056	ENSG00000153820	SPHKAP	TRUE	TRUE
chr2	227991113	C	A	ENST00000392056	ENSG00000153820	SPHKAP	TRUE	TRUE
chr2	227991146	G	A	ENST00000392056	ENSG00000153820	SPHKAP	TRUE	TRUE
chr2	227991161	C	A	ENST00000392056	ENSG00000153820	SPHKAP	TRUE	TRUE
chr2	227991173	C	A	ENST00000392056	ENSG00000153820	SPHKAP	TRUE	TRUE
chr2	227991185	C	A	ENST00000392056	ENSG00000153820	SPHKAP	TRUE	FALSE
chr2	227991185	C	G	ENST00000392056	ENSG00000153820	SPHKAP	TRUE	FALSE
chr2	227991185	C	T	ENST00000392056	ENSG00000153820	SPHKAP	TRUE	FALSE
chr2	227991186	T	A	ENST00000392056	ENSG00000153820	SPHKAP	TRUE	FALSE
chr2	227991186	T	C	ENST00000392056	ENSG00000153820	SPHKAP	TRUE	FALSE
chr2	227991186	T	G	ENST00000392056	ENSG00000153820	SPHKAP	TRUE	FALSE
chr2	227991272	A	C	ENST00000392056	ENSG00000153820	SPHKAP	FALSE	FALSE
chr2	227991272	A	G	ENST00000392056	ENSG00000153820	SPHKAP	FALSE	FALSE
chr2	227991272	A	T	ENST00000392056	ENSG00000153820	SPHKAP	FALSE	FALSE
chr2	227991273	C	A	ENST00000392056	ENSG00000153820	SPHKAP	FALSE	FALSE
chr2	227991273	C	G	ENST00000392056	ENSG00000153820	SPHKAP	FALSE	FALSE
chr2	227991273	C	T	ENST00000392056	ENSG00000153820	SPHKAP	FALSE	FALSE
chr2	227991277	C	A	ENST00000392056	ENSG00000153820	SPHKAP	TRUE	TRUE
chr2	227991286	C	A	ENST00000392056	ENSG00000153820	SPHKAP	TRUE	TRUE
chr2	227991288	G	C	ENST00000392056	ENSG00000153820	SPHKAP	TRUE	TRUE
chr2	227991288	G	T	ENST00000392056	ENSG00000153820	SPHKAP	TRUE	TRUE
chr2	227991292	G	A	ENST00000392056	ENSG00000153820	SPHKAP	TRUE	TRUE
chr2	227991295	C	A	ENST00000392056	ENSG00000153820	SPHKAP	TRUE	TRUE
chr2	227991298	T	A	ENST00000392056	ENSG00000153820	SPHKAP	TRUE	TRUE
chr2	227991307	T	A	ENST00000392056	ENSG00000153820	SPHKAP	TRUE	TRUE
chr2	227991310	T	A	ENST00000392056	ENSG00000153820	SPHKAP	TRUE	TRUE
chr2	227991313	C	A	ENST00000392056	ENSG00000153820	SPHKAP	TRUE	TRUE
chr2	227991316	C	A	ENST00000392056	ENSG00000153820	SPHKAP	TRUE	TRUE
chr2	227991321	A	C	ENST00000392056	ENSG00000153820	SPHKAP	TRUE	TRUE
chr2	227991321	A	T	ENST00000392056	ENSG00000153820	SPHKAP	TRUE	TRUE
chr2	227991325	C	A	ENST00000392056	ENSG00000153820	SPHKAP	TRUE	TRUE
chr2	227991327	C	A	ENST00000392056	ENSG00000153820	SPHKAP	FALSE	FALSE
chr2	227991327	C	G	ENST00000392056	ENSG00000153820	SPHKAP	FALSE	FALSE
chr2	227991327	C	T	ENST00000392056	ENSG00000153820	SPHKAP	FALSE	FALSE
chr2	227991328	T	A	ENST00000392056	ENSG00000153820	SPHKAP	FALSE	FALSE
chr2	227991328	T	C	ENST00000392056	ENSG00000153820	SPHKAP	TRUE	FALSE
chr2	227991328	T	G	ENST00000392056	ENSG00000153820	SPHKAP	FALSE	FALSE
chr2	227993532	A	C	ENST00000392056	ENSG00000153820	SPHKAP	FALSE	FALSE
chr2	227993532	A	G	ENST00000392056	ENSG00000153820	SPHKAP	FALSE	FALSE
chr2	227993532	A	T	ENST00000392056	ENSG00000153820	SPHKAP	FALSE	FALSE
chr2	227993533	C	A	ENST00000392056	ENSG00000153820	SPHKAP	FALSE	FALSE
chr2	227993533	C	G	ENST00000392056	ENSG00000153820	SPHKAP	FALSE	FALSE
chr2	227993533	C	T	ENST00000392056	ENSG00000153820	SPHKAP	FALSE	FALSE
chr2	227993562	C	A	ENST00000392056	ENSG00000153820	SPHKAP	TRUE	TRUE
chr2	227993565	G	A	ENST00000392056	ENSG00000153820	SPHKAP	TRUE	TRUE
chr2	227993566	A	C	ENST00000392056	ENSG00000153820	SPHKAP	TRUE	TRUE
chr2	227993566	A	T	ENST00000392056	ENSG00000153820	SPHKAP	TRUE	TRUE
chr2	227993621	C	A	ENST00000392056	ENSG00000153820	SPHKAP	FALSE	FALSE
chr2	227993621	C	G	ENST00000392056	ENSG00000153820	SPHKAP	FALSE	FALSE
chr2	227993621	C	T	ENST00000392056	ENSG00000153820	SPHKAP	FALSE	FALSE
chr2	227993622	T	A	ENST00000392056	ENSG00000153820	SPHKAP	FALSE	FALSE
chr2	227993622	T	C	ENST00000392056	ENSG00000153820	SPHKAP	FALSE	FALSE
chr2	227993622	T	G	ENST00000392056	ENSG00000153820	SPHKAP	FALSE	FALSE
chr2	227995507	A	C	ENST00000392056	ENSG00000153820	SPHKAP	TRUE	FALSE
chr2	227995507	A	G	ENST00000392056	ENSG00000153820	SPHKAP	TRUE	FALSE
chr2	227995507	A	T	ENST00000392056	ENSG00000153820	SPHKAP	TRUE	FALSE
chr2	227995508	C	A	ENST00000392056	ENSG00000153820	SPHKAP	TRUE	FALSE
chr2	227995508	C	G	ENST00000392056	ENSG00000153820	SPHKAP	TRUE	FALSE
chr2	227995508	C	T	ENST00000392056	ENSG00000153820	SPHKAP	TRUE	FALSE
chr2	227995519	G	A	ENST00000392056	ENSG00000153820	SPHKAP	TRUE	TRUE
chr2	227995522	C	A	ENST00000392056	ENSG00000153820	SPHKAP	TRUE	TRUE
chr2	227995531	G	A	ENST00000392056	ENSG00000153820	SPHKAP	TRUE	TRUE
chr2	227995564	C	A	ENST00000392056	ENSG00000153820	SPHKAP	TRUE	TRUE
chr2	227995567	C	A	ENST00000392056	ENSG00000153820	SPHKAP	TRUE	TRUE
chr2	227995579	G	A	ENST00000392056	ENSG00000153820	SPHKAP	TRUE	TRUE
chr2	227995583	C	T	ENST00000392056	ENSG00000153820	SPHKAP	TRUE	TRUE
chr2	227995584	C	T	ENST00000392056	ENSG00000153820	SPHKAP	TRUE	TRUE
chr2	227995600	C	A	ENST00000392056	ENSG00000153820	SPHKAP	TRUE	TRUE
chr2	227995603	C	A	ENST00000392056	ENSG00000153820	SPHKAP	TRUE	TRUE
chr2	227995630	C	A	ENST00000392056	ENSG00000153820	SPHKAP	TRUE	TRUE
chr2	227995642	T	A	ENST00000392056	ENSG00000153820	SPHKAP	TRUE	TRUE
chr2	227995648	C	A	ENST00000392056	ENSG00000153820	SPHKAP	TRUE	TRUE
chr2	227995660	C	A	ENST00000392056	ENSG00000153820	SPHKAP	TRUE	TRUE
chr2	227995666	C	A	ENST00000392056	ENSG00000153820	SPHKAP	TRUE	TRUE
chr2	227995678	T	A	ENST00000392056	ENSG00000153820	SPHKAP	TRUE	TRUE
chr2	227995695	C	A	ENST00000392056	ENSG00000153820	SPHKAP	TRUE	FALSE
chr2	227995695	C	G	ENST00000392056	ENSG00000153820	SPHKAP	TRUE	FALSE
chr2	227995695	C	T	ENST00000392056	ENSG00000153820	SPHKAP	TRUE	FALSE
chr2	227995696	T	A	ENST00000392056	ENSG00000153820	SPHKAP	TRUE	FALSE
chr2	227995696	T	C	ENST00000392056	ENSG00000153820	SPHKAP	TRUE	FALSE
chr2	227995696	T	G	ENST00000392056	ENSG00000153820	SPHKAP	TRUE	FALSE
chr2	228016404	A	C	ENST00000392056	ENSG00000153820	SPHKAP	TRUE	FALSE
chr2	228016404	A	G	ENST00000392056	ENSG00000153820	SPHKAP	FALSE	FALSE
chr2	228016404	A	T	ENST00000392056	ENSG00000153820	SPHKAP	TRUE	FALSE
chr2	228016405	C	A	ENST00000392056	ENSG00000153820	SPHKAP	TRUE	FALSE
chr2	228016405	C	G	ENST00000392056	ENSG00000153820	SPHKAP	TRUE	FALSE
chr2	228016405	C	T	ENST00000392056	ENSG00000153820	SPHKAP	TRUE	FALSE
chr2	228016416	G	A	ENST00000392056	ENSG00000153820	SPHKAP	TRUE	TRUE
chr2	228016417	A	T	ENST00000392056	ENSG00000153820	SPHKAP	TRUE	TRUE
chr2	228016440	C	A	ENST00000392056	ENSG00000153820	SPHKAP	TRUE	TRUE
chr2	228016446	T	A	ENST00000392056	ENSG00000153820	SPHKAP	TRUE	TRUE
chr2	228016467	T	A	ENST00000392056	ENSG00000153820	SPHKAP	TRUE	TRUE
chr2	228016475	G	T	ENST00000392056	ENSG00000153820	SPHKAP	TRUE	TRUE
chr2	228016485	C	A	ENST00000392056	ENSG00000153820	SPHKAP	TRUE	TRUE
chr2	228016491	C	A	ENST00000392056	ENSG00000153820	SPHKAP	TRUE	TRUE
chr2	228016494	C	A	ENST00000392056	ENSG00000153820	SPHKAP	TRUE	TRUE
chr2	228016509	T	A	ENST00000392056	ENSG00000153820	SPHKAP	TRUE	TRUE
chr2	228016524	C	A	ENST00000392056	ENSG00000153820	SPHKAP	TRUE	TRUE
chr2	228016530	C	A	ENST00000392056	ENSG00000153820	SPHKAP	TRUE	TRUE
chr2	228016537	A	T	ENST00000392056	ENSG00000153820	SPHKAP	TRUE	TRUE
chr2	228016545	C	A	ENST00000392056	ENSG00000153820	SPHKAP	TRUE	TRUE
chr2	228016548	T	A	ENST00000392056	ENSG00000153820	SPHKAP	TRUE	TRUE
chr2	228016551	G	A	ENST00000392056	ENSG00000153820	SPHKAP	TRUE	TRUE
chr2	228016560	C	A	ENST00000392056	ENSG00000153820	SPHKAP	TRUE	TRUE
chr2	228016566	G	A	ENST00000392056	ENSG00000153820	SPHKAP	TRUE	TRUE
chr2	228016571	A	T	ENST00000392056	ENSG00000153820	SPHKAP	TRUE	TRUE
chr2	228016581	C	A	ENST00000392056	ENSG00000153820	SPHKAP	TRUE	TRUE
chr2	228016586	G	T	ENST00000392056	ENSG00000153820	SPHKAP	TRUE	TRUE
chr2	228016588	G	T	ENST00000392056	ENSG00000153820	SPHKAP	TRUE	TRUE
chr2	228016595	G	C	ENST00000392056	ENSG00000153820	SPHKAP	TRUE	TRUE
chr2	228016595	G	T	ENST00000392056	ENSG00000153820	SPHKAP	TRUE	TRUE
chr2	228016599	G	A	ENST00000392056	ENSG00000153820	SPHKAP	TRUE	TRUE
chr2	228016605	T	A	ENST00000392056	ENSG00000153820	SPHKAP	TRUE	TRUE
chr2	228016629	G	A	ENST00000392056	ENSG00000153820	SPHKAP	TRUE	TRUE
chr2	228016630	G	T	ENST00000392056	ENSG00000153820	SPHKAP	TRUE	TRUE
chr2	228016634	G	T	ENST00000392056	ENSG00000153820	SPHKAP	TRUE	TRUE
chr2	228016644	C	A	ENST00000392056	ENSG00000153820	SPHKAP	TRUE	TRUE
chr2	228016647	T	A	ENST00000392056	ENSG00000153820	SPHKAP	TRUE	TRUE
chr2	228016650	T	A	ENST00000392056	ENSG00000153820	SPHKAP	TRUE	TRUE
chr2	228016658	A	C	ENST00000392056	ENSG00000153820	SPHKAP	TRUE	TRUE
chr2	228016658	A	T	ENST00000392056	ENSG00000153820	SPHKAP	TRUE	TRUE
chr2	228016689	T	A	ENST00000392056	ENSG00000153820	SPHKAP	TRUE	TRUE
chr2	228016694	A	T	ENST00000392056	ENSG00000153820	SPHKAP	TRUE	TRUE
chr2	228016700	G	C	ENST00000392056	ENSG00000153820	SPHKAP	TRUE	TRUE
chr2	228016700	G	T	ENST00000392056	ENSG00000153820	SPHKAP	TRUE	TRUE
chr2	228016713	G	A	ENST00000392056	ENSG00000153820	SPHKAP	TRUE	TRUE
chr2	228016716	T	A	ENST00000392056	ENSG00000153820	SPHKAP	TRUE	TRUE
chr2	228016717	A	T	ENST00000392056	ENSG00000153820	SPHKAP	TRUE	TRUE
chr2	228016722	C	A	ENST00000392056	ENSG00000153820	SPHKAP	TRUE	TRUE
chr2	228016737	T	A	ENST00000392056	ENSG00000153820	SPHKAP	TRUE	TRUE
chr2	228016744	G	T	ENST00000392056	ENSG00000153820	SPHKAP	TRUE	TRUE
chr2	228016758	C	A	ENST00000392056	ENSG00000153820	SPHKAP	TRUE	TRUE
chr2	228016761	G	A	ENST00000392056	ENSG00000153820	SPHKAP	TRUE	TRUE
chr2	228016783	G	T	ENST00000392056	ENSG00000153820	SPHKAP	TRUE	TRUE
chr2	228016802	A	C	ENST00000392056	ENSG00000153820	SPHKAP	TRUE	TRUE
chr2	228016802	A	T	ENST00000392056	ENSG00000153820	SPHKAP	TRUE	TRUE
chr2	228016806	T	A	ENST00000392056	ENSG00000153820	SPHKAP	TRUE	TRUE
chr2	228016813	A	T	ENST00000392056	ENSG00000153820	SPHKAP	TRUE	TRUE
chr2	228016818	T	A	ENST00000392056	ENSG00000153820	SPHKAP	TRUE	TRUE
chr2	228016821	C	A	ENST00000392056	ENSG00000153820	SPHKAP	TRUE	TRUE
chr2	228016827	G	A	ENST00000392056	ENSG00000153820	SPHKAP	TRUE	TRUE
chr2	228016829	G	T	ENST00000392056	ENSG00000153820	SPHKAP	TRUE	TRUE
chr2	228016854	C	A	ENST00000392056	ENSG00000153820	SPHKAP	TRUE	TRUE
chr2	228016866	C	A	ENST00000392056	ENSG00000153820	SPHKAP	TRUE	TRUE
chr2	228016869	C	A	ENST00000392056	ENSG00000153820	SPHKAP	TRUE	TRUE
chr2	228016890	T	A	ENST00000392056	ENSG00000153820	SPHKAP	TRUE	TRUE
chr2	228016896	T	A	ENST00000392056	ENSG00000153820	SPHKAP	TRUE	TRUE
chr2	228016911	C	A	ENST00000392056	ENSG00000153820	SPHKAP	TRUE	TRUE
chr2	228016924	C	T	ENST00000392056	ENSG00000153820	SPHKAP	TRUE	TRUE
chr2	228016925	C	T	ENST00000392056	ENSG00000153820	SPHKAP	TRUE	TRUE
chr2	228016932	C	A	ENST00000392056	ENSG00000153820	SPHKAP	TRUE	TRUE
chr2	228016940	A	C	ENST00000392056	ENSG00000153820	SPHKAP	TRUE	TRUE
chr2	228016940	A	T	ENST00000392056	ENSG00000153820	SPHKAP	TRUE	TRUE
chr2	228016971	T	A	ENST00000392056	ENSG00000153820	SPHKAP	TRUE	TRUE
chr2	228016975	A	C	ENST00000392056	ENSG00000153820	SPHKAP	TRUE	TRUE
chr2	228016975	A	T	ENST00000392056	ENSG00000153820	SPHKAP	TRUE	TRUE
chr2	228016979	A	T	ENST00000392056	ENSG00000153820	SPHKAP	TRUE	TRUE
chr2	228016981	G	T	ENST00000392056	ENSG00000153820	SPHKAP	TRUE	TRUE
chr2	228016995	T	A	ENST00000392056	ENSG00000153820	SPHKAP	TRUE	TRUE
chr2	228016996	G	T	ENST00000392056	ENSG00000153820	SPHKAP	TRUE	TRUE
chr2	228017009	G	C	ENST00000392056	ENSG00000153820	SPHKAP	TRUE	TRUE
chr2	228017009	G	T	ENST00000392056	ENSG00000153820	SPHKAP	TRUE	TRUE
chr2	228017031	G	A	ENST00000392056	ENSG00000153820	SPHKAP	TRUE	TRUE
chr2	228017049	G	A	ENST00000392056	ENSG00000153820	SPHKAP	TRUE	TRUE
chr2	228017053	G	T	ENST00000392056	ENSG00000153820	SPHKAP	TRUE	TRUE
chr2	228017061	G	A	ENST00000392056	ENSG00000153820	SPHKAP	TRUE	TRUE
chr2	228017075	A	C	ENST00000392056	ENSG00000153820	SPHKAP	TRUE	TRUE
chr2	228017075	A	T	ENST00000392056	ENSG00000153820	SPHKAP	TRUE	TRUE
chr2	228017088	T	A	ENST00000392056	ENSG00000153820	SPHKAP	TRUE	TRUE
chr2	228017116	G	T	ENST00000392056	ENSG00000153820	SPHKAP	TRUE	TRUE
chr2	228017127	T	A	ENST00000392056	ENSG00000153820	SPHKAP	TRUE	TRUE
chr2	228017144	G	T	ENST00000392056	ENSG00000153820	SPHKAP	TRUE	TRUE
chr2	228017148	G	A	ENST00000392056	ENSG00000153820	SPHKAP	TRUE	TRUE
chr2	228017151	T	A	ENST00000392056	ENSG00000153820	SPHKAP	TRUE	TRUE
chr2	228017155	G	T	ENST00000392056	ENSG00000153820	SPHKAP	TRUE	TRUE
chr2	228017169	G	A	ENST00000392056	ENSG00000153820	SPHKAP	TRUE	TRUE
chr2	228017197	C	T	ENST00000392056	ENSG00000153820	SPHKAP	TRUE	TRUE
chr2	228017198	C	T	ENST00000392056	ENSG00000153820	SPHKAP	TRUE	TRUE
chr2	228017205	G	A	ENST00000392056	ENSG00000153820	SPHKAP	TRUE	TRUE
chr2	228017217	T	A	ENST00000392056	ENSG00000153820	SPHKAP	TRUE	TRUE
chr2	228017232	C	A	ENST00000392056	ENSG00000153820	SPHKAP	TRUE	TRUE
chr2	228017235	T	A	ENST00000392056	ENSG00000153820	SPHKAP	TRUE	TRUE
chr2	228017244	T	A	ENST00000392056	ENSG00000153820	SPHKAP	TRUE	TRUE
chr2	228017247	C	A	ENST00000392056	ENSG00000153820	SPHKAP	TRUE	TRUE
chr2	228017263	G	C	ENST00000392056	ENSG00000153820	SPHKAP	TRUE	TRUE
chr2	228017263	G	T	ENST00000392056	ENSG00000153820	SPHKAP	TRUE	TRUE
chr2	228017269	G	C	ENST00000392056	ENSG00000153820	SPHKAP	TRUE	TRUE
chr2	228017269	G	T	ENST00000392056	ENSG00000153820	SPHKAP	TRUE	TRUE
chr2	228017277	C	A	ENST00000392056	ENSG00000153820	SPHKAP	TRUE	TRUE
chr2	228017280	C	A	ENST00000392056	ENSG00000153820	SPHKAP	TRUE	TRUE
chr2	228017292	C	A	ENST00000392056	ENSG00000153820	SPHKAP	TRUE	TRUE
chr2	228017304	G	A	ENST00000392056	ENSG00000153820	SPHKAP	TRUE	TRUE
chr2	228017307	T	A	ENST00000392056	ENSG00000153820	SPHKAP	TRUE	TRUE
chr2	228017314	A	T	ENST00000392056	ENSG00000153820	SPHKAP	TRUE	TRUE
chr2	228017346	T	A	ENST00000392056	ENSG00000153820	SPHKAP	TRUE	TRUE
chr2	228017350	G	T	ENST00000392056	ENSG00000153820	SPHKAP	TRUE	TRUE
chr2	228017358	G	A	ENST00000392056	ENSG00000153820	SPHKAP	TRUE	TRUE
chr2	228017361	G	A	ENST00000392056	ENSG00000153820	SPHKAP	TRUE	TRUE
chr2	228017369	G	C	ENST00000392056	ENSG00000153820	SPHKAP	TRUE	TRUE
chr2	228017369	G	T	ENST00000392056	ENSG00000153820	SPHKAP	TRUE	TRUE
chr2	228017394	T	A	ENST00000392056	ENSG00000153820	SPHKAP	TRUE	TRUE
chr2	228017401	A	C	ENST00000392056	ENSG00000153820	SPHKAP	TRUE	TRUE
chr2	228017401	A	T	ENST00000392056	ENSG00000153820	SPHKAP	TRUE	TRUE
chr2	228017404	G	C	ENST00000392056	ENSG00000153820	SPHKAP	TRUE	TRUE
chr2	228017404	G	T	ENST00000392056	ENSG00000153820	SPHKAP	TRUE	TRUE
chr2	228017417	A	C	ENST00000392056	ENSG00000153820	SPHKAP	TRUE	TRUE
chr2	228017417	A	T	ENST00000392056	ENSG00000153820	SPHKAP	TRUE	TRUE
chr2	228017421	C	A	ENST00000392056	ENSG00000153820	SPHKAP	TRUE	TRUE
chr2	228017427	C	A	ENST00000392056	ENSG00000153820	SPHKAP	TRUE	TRUE
chr2	228017430	T	A	ENST00000392056	ENSG00000153820	SPHKAP	TRUE	TRUE
chr2	228017436	C	A	ENST00000392056	ENSG00000153820	SPHKAP	TRUE	TRUE
chr2	228017442	C	A	ENST00000392056	ENSG00000153820	SPHKAP	TRUE	TRUE
chr2	228017448	G	A	ENST00000392056	ENSG00000153820	SPHKAP	TRUE	TRUE
chr2	228017472	C	A	ENST00000392056	ENSG00000153820	SPHKAP	TRUE	TRUE
chr2	228017487	C	A	ENST00000392056	ENSG00000153820	SPHKAP	TRUE	TRUE
chr2	228017488	A	T	ENST00000392056	ENSG00000153820	SPHKAP	TRUE	TRUE
chr2	228017495	G	T	ENST00000392056	ENSG00000153820	SPHKAP	TRUE	TRUE
chr2	228017499	G	A	ENST00000392056	ENSG00000153820	SPHKAP	TRUE	TRUE
chr2	228017502	T	A	ENST00000392056	ENSG00000153820	SPHKAP	TRUE	TRUE
chr2	228017532	G	A	ENST00000392056	ENSG00000153820	SPHKAP	TRUE	TRUE
chr2	228017549	A	C	ENST00000392056	ENSG00000153820	SPHKAP	TRUE	TRUE
chr2	228017549	A	T	ENST00000392056	ENSG00000153820	SPHKAP	TRUE	TRUE
chr2	228017566	A	C	ENST00000392056	ENSG00000153820	SPHKAP	TRUE	TRUE
chr2	228017566	A	T	ENST00000392056	ENSG00000153820	SPHKAP	TRUE	TRUE
chr2	228017580	C	A	ENST00000392056	ENSG00000153820	SPHKAP	TRUE	TRUE
chr2	228017589	C	A	ENST00000392056	ENSG00000153820	SPHKAP	TRUE	TRUE
chr2	228017592	C	A	ENST00000392056	ENSG00000153820	SPHKAP	TRUE	TRUE
chr2	228017604	C	A	ENST00000392056	ENSG00000153820	SPHKAP	TRUE	TRUE
chr2	228017605	G	T	ENST00000392056	ENSG00000153820	SPHKAP	TRUE	TRUE
chr2	228017619	T	A	ENST00000392056	ENSG00000153820	SPHKAP	TRUE	TRUE
chr2	228017629	C	T	ENST00000392056	ENSG00000153820	SPHKAP	TRUE	TRUE
chr2	228017630	C	T	ENST00000392056	ENSG00000153820	SPHKAP	TRUE	TRUE
chr2	228017648	A	C	ENST00000392056	ENSG00000153820	SPHKAP	TRUE	TRUE
chr2	228017648	A	T	ENST00000392056	ENSG00000153820	SPHKAP	TRUE	TRUE
chr2	228017662	A	C	ENST00000392056	ENSG00000153820	SPHKAP	TRUE	TRUE
chr2	228017662	A	T	ENST00000392056	ENSG00000153820	SPHKAP	TRUE	TRUE
chr2	228017670	G	A	ENST00000392056	ENSG00000153820	SPHKAP	TRUE	TRUE
chr2	228017676	G	A	ENST00000392056	ENSG00000153820	SPHKAP	TRUE	TRUE
chr2	228017677	C	T	ENST00000392056	ENSG00000153820	SPHKAP	TRUE	TRUE
chr2	228017678	C	T	ENST00000392056	ENSG00000153820	SPHKAP	TRUE	TRUE
chr2	228017703	C	A	ENST00000392056	ENSG00000153820	SPHKAP	TRUE	TRUE
chr2	228017721	T	A	ENST00000392056	ENSG00000153820	SPHKAP	TRUE	TRUE
chr2	228017733	C	A	ENST00000392056	ENSG00000153820	SPHKAP	TRUE	TRUE
chr2	228017769	C	A	ENST00000392056	ENSG00000153820	SPHKAP	TRUE	TRUE
chr2	228017784	C	A	ENST00000392056	ENSG00000153820	SPHKAP	TRUE	TRUE
chr2	228017808	T	A	ENST00000392056	ENSG00000153820	SPHKAP	TRUE	TRUE
chr2	228017811	C	A	ENST00000392056	ENSG00000153820	SPHKAP	TRUE	TRUE
chr2	228017814	T	A	ENST00000392056	ENSG00000153820	SPHKAP	TRUE	TRUE
chr2	228017820	C	A	ENST00000392056	ENSG00000153820	SPHKAP	TRUE	TRUE
chr2	228017829	C	A	ENST00000392056	ENSG00000153820	SPHKAP	TRUE	TRUE
chr2	228017838	T	A	ENST00000392056	ENSG00000153820	SPHKAP	TRUE	TRUE
chr2	228017844	T	A	ENST00000392056	ENSG00000153820	SPHKAP	TRUE	TRUE
chr2	228017850	C	A	ENST00000392056	ENSG00000153820	SPHKAP	TRUE	TRUE
chr2	228017868	T	A	ENST00000392056	ENSG00000153820	SPHKAP	TRUE	TRUE
chr2	228017874	T	A	ENST00000392056	ENSG00000153820	SPHKAP	TRUE	TRUE
chr2	228017898	G	A	ENST00000392056	ENSG00000153820	SPHKAP	TRUE	TRUE
chr2	228017904	C	A	ENST00000392056	ENSG00000153820	SPHKAP	TRUE	TRUE
chr2	228017907	T	A	ENST00000392056	ENSG00000153820	SPHKAP	TRUE	TRUE
chr2	228017910	T	A	ENST00000392056	ENSG00000153820	SPHKAP	TRUE	TRUE
chr2	228017916	T	A	ENST00000392056	ENSG00000153820	SPHKAP	TRUE	TRUE
chr2	228017918	A	T	ENST00000392056	ENSG00000153820	SPHKAP	TRUE	TRUE
chr2	228017925	G	A	ENST00000392056	ENSG00000153820	SPHKAP	TRUE	TRUE
chr2	228017926	G	T	ENST00000392056	ENSG00000153820	SPHKAP	TRUE	TRUE
chr2	228017955	C	A	ENST00000392056	ENSG00000153820	SPHKAP	TRUE	TRUE
chr2	228017964	T	A	ENST00000392056	ENSG00000153820	SPHKAP	TRUE	TRUE
chr2	228017967	T	A	ENST00000392056	ENSG00000153820	SPHKAP	TRUE	TRUE
chr2	228017968	C	T	ENST00000392056	ENSG00000153820	SPHKAP	TRUE	TRUE
chr2	228017969	C	T	ENST00000392056	ENSG00000153820	SPHKAP	TRUE	TRUE
chr2	228017974	A	T	ENST00000392056	ENSG00000153820	SPHKAP	TRUE	TRUE
chr2	228017980	C	T	ENST00000392056	ENSG00000153820	SPHKAP	TRUE	TRUE
chr2	228017981	C	T	ENST00000392056	ENSG00000153820	SPHKAP	TRUE	TRUE
chr2	228017988	G	A	ENST00000392056	ENSG00000153820	SPHKAP	TRUE	TRUE
chr2	228017991	T	A	ENST00000392056	ENSG00000153820	SPHKAP	TRUE	TRUE
chr2	228017994	C	A	ENST00000392056	ENSG00000153820	SPHKAP	TRUE	TRUE
chr2	228018010	G	T	ENST00000392056	ENSG00000153820	SPHKAP	TRUE	TRUE
chr2	228018027	C	A	ENST00000392056	ENSG00000153820	SPHKAP	TRUE	TRUE
chr2	228018056	A	C	ENST00000392056	ENSG00000153820	SPHKAP	TRUE	TRUE
chr2	228018056	A	T	ENST00000392056	ENSG00000153820	SPHKAP	TRUE	TRUE
chr2	228018060	C	A	ENST00000392056	ENSG00000153820	SPHKAP	TRUE	TRUE
chr2	228018063	C	A	ENST00000392056	ENSG00000153820	SPHKAP	TRUE	TRUE
chr2	228018079	G	T	ENST00000392056	ENSG00000153820	SPHKAP	TRUE	TRUE
chr2	228018082	G	C	ENST00000392056	ENSG00000153820	SPHKAP	TRUE	TRUE
chr2	228018082	G	T	ENST00000392056	ENSG00000153820	SPHKAP	TRUE	TRUE
chr2	228018099	T	A	ENST00000392056	ENSG00000153820	SPHKAP	TRUE	TRUE
chr2	228018105	G	A	ENST00000392056	ENSG00000153820	SPHKAP	TRUE	TRUE
chr2	228018117	G	A	ENST00000392056	ENSG00000153820	SPHKAP	TRUE	TRUE
chr2	228018143	A	C	ENST00000392056	ENSG00000153820	SPHKAP	TRUE	TRUE
chr2	228018143	A	T	ENST00000392056	ENSG00000153820	SPHKAP	TRUE	TRUE
chr2	228018146	A	T	ENST00000392056	ENSG00000153820	SPHKAP	TRUE	TRUE
chr2	228018162	G	A	ENST00000392056	ENSG00000153820	SPHKAP	TRUE	TRUE
chr2	228018168	C	A	ENST00000392056	ENSG00000153820	SPHKAP	TRUE	TRUE
chr2	228018187	A	T	ENST00000392056	ENSG00000153820	SPHKAP	TRUE	TRUE
chr2	228018193	G	C	ENST00000392056	ENSG00000153820	SPHKAP	TRUE	TRUE
chr2	228018193	G	T	ENST00000392056	ENSG00000153820	SPHKAP	TRUE	TRUE
chr2	228018198	T	A	ENST00000392056	ENSG00000153820	SPHKAP	TRUE	TRUE
chr2	228018201	C	A	ENST00000392056	ENSG00000153820	SPHKAP	TRUE	TRUE
chr2	228018204	G	A	ENST00000392056	ENSG00000153820	SPHKAP	TRUE	TRUE
chr2	228018225	C	A	ENST00000392056	ENSG00000153820	SPHKAP	TRUE	TRUE
chr2	228018228	C	A	ENST00000392056	ENSG00000153820	SPHKAP	TRUE	TRUE
chr2	228018234	C	A	ENST00000392056	ENSG00000153820	SPHKAP	TRUE	TRUE
chr2	228018237	G	A	ENST00000392056	ENSG00000153820	SPHKAP	TRUE	TRUE
chr2	228018249	T	A	ENST00000392056	ENSG00000153820	SPHKAP	TRUE	TRUE
chr2	228018255	G	A	ENST00000392056	ENSG00000153820	SPHKAP	TRUE	TRUE
chr2	228018276	G	A	ENST00000392056	ENSG00000153820	SPHKAP	TRUE	TRUE
chr2	228018279	C	A	ENST00000392056	ENSG00000153820	SPHKAP	TRUE	TRUE
chr2	228018282	C	A	ENST00000392056	ENSG00000153820	SPHKAP	TRUE	TRUE
chr2	228018294	T	A	ENST00000392056	ENSG00000153820	SPHKAP	TRUE	TRUE
chr2	228018295	G	T	ENST00000392056	ENSG00000153820	SPHKAP	TRUE	TRUE
chr2	228018300	C	A	ENST00000392056	ENSG00000153820	SPHKAP	TRUE	TRUE
chr2	228018306	C	A	ENST00000392056	ENSG00000153820	SPHKAP	TRUE	TRUE
chr2	228018324	T	A	ENST00000392056	ENSG00000153820	SPHKAP	TRUE	TRUE
chr2	228018333	C	A	ENST00000392056	ENSG00000153820	SPHKAP	TRUE	TRUE
chr2	228018336	C	A	ENST00000392056	ENSG00000153820	SPHKAP	TRUE	TRUE
chr2	228018345	C	A	ENST00000392056	ENSG00000153820	SPHKAP	TRUE	TRUE
chr2	228018348	T	A	ENST00000392056	ENSG00000153820	SPHKAP	TRUE	TRUE
chr2	228018352	A	C	ENST00000392056	ENSG00000153820	SPHKAP	TRUE	TRUE
chr2	228018352	A	T	ENST00000392056	ENSG00000153820	SPHKAP	TRUE	TRUE
chr2	228018360	C	A	ENST00000392056	ENSG00000153820	SPHKAP	TRUE	TRUE
chr2	228018363	T	A	ENST00000392056	ENSG00000153820	SPHKAP	TRUE	TRUE
chr2	228018383	G	C	ENST00000392056	ENSG00000153820	SPHKAP	TRUE	TRUE
chr2	228018383	G	T	ENST00000392056	ENSG00000153820	SPHKAP	TRUE	TRUE
chr2	228018399	T	A	ENST00000392056	ENSG00000153820	SPHKAP	TRUE	TRUE
chr2	228018410	G	C	ENST00000392056	ENSG00000153820	SPHKAP	TRUE	TRUE
chr2	228018410	G	T	ENST00000392056	ENSG00000153820	SPHKAP	TRUE	TRUE
chr2	228018413	A	C	ENST00000392056	ENSG00000153820	SPHKAP	TRUE	TRUE
chr2	228018413	A	T	ENST00000392056	ENSG00000153820	SPHKAP	TRUE	TRUE
chr2	228018417	G	A	ENST00000392056	ENSG00000153820	SPHKAP	TRUE	TRUE
chr2	228018419	G	C	ENST00000392056	ENSG00000153820	SPHKAP	TRUE	TRUE
chr2	228018419	G	T	ENST00000392056	ENSG00000153820	SPHKAP	TRUE	TRUE
chr2	228018423	G	A	ENST00000392056	ENSG00000153820	SPHKAP	TRUE	TRUE
chr2	228018438	T	A	ENST00000392056	ENSG00000153820	SPHKAP	TRUE	TRUE
chr2	228018459	C	A	ENST00000392056	ENSG00000153820	SPHKAP	TRUE	TRUE
chr2	228018465	T	A	ENST00000392056	ENSG00000153820	SPHKAP	TRUE	TRUE
chr2	228018471	G	A	ENST00000392056	ENSG00000153820	SPHKAP	TRUE	TRUE
chr2	228018474	T	A	ENST00000392056	ENSG00000153820	SPHKAP	TRUE	TRUE
chr2	228018476	G	C	ENST00000392056	ENSG00000153820	SPHKAP	TRUE	TRUE
chr2	228018476	G	T	ENST00000392056	ENSG00000153820	SPHKAP	TRUE	TRUE
chr2	228018478	A	C	ENST00000392056	ENSG00000153820	SPHKAP	TRUE	TRUE
chr2	228018478	A	T	ENST00000392056	ENSG00000153820	SPHKAP	TRUE	TRUE
chr2	228018524	G	C	ENST00000392056	ENSG00000153820	SPHKAP	TRUE	TRUE
chr2	228018524	G	T	ENST00000392056	ENSG00000153820	SPHKAP	TRUE	TRUE
chr2	228018555	C	A	ENST00000392056	ENSG00000153820	SPHKAP	TRUE	TRUE
chr2	228018564	T	A	ENST00000392056	ENSG00000153820	SPHKAP	TRUE	TRUE
chr2	228018568	C	T	ENST00000392056	ENSG00000153820	SPHKAP	TRUE	TRUE
chr2	228018569	C	T	ENST00000392056	ENSG00000153820	SPHKAP	TRUE	TRUE
chr2	228018576	G	A	ENST00000392056	ENSG00000153820	SPHKAP	TRUE	TRUE
chr2	228018600	G	A	ENST00000392056	ENSG00000153820	SPHKAP	TRUE	TRUE
chr2	228018601	G	T	ENST00000392056	ENSG00000153820	SPHKAP	TRUE	TRUE
chr2	228018612	C	A	ENST00000392056	ENSG00000153820	SPHKAP	TRUE	TRUE
chr2	228018618	C	A	ENST00000392056	ENSG00000153820	SPHKAP	TRUE	TRUE
chr2	228018627	T	A	ENST00000392056	ENSG00000153820	SPHKAP	TRUE	TRUE
chr2	228018636	C	A	ENST00000392056	ENSG00000153820	SPHKAP	TRUE	TRUE
chr2	228018639	T	A	ENST00000392056	ENSG00000153820	SPHKAP	TRUE	TRUE
chr2	228018655	A	T	ENST00000392056	ENSG00000153820	SPHKAP	TRUE	TRUE
chr2	228018660	C	A	ENST00000392056	ENSG00000153820	SPHKAP	TRUE	TRUE
chr2	228018687	T	A	ENST00000392056	ENSG00000153820	SPHKAP	TRUE	TRUE
chr2	228018690	T	A	ENST00000392056	ENSG00000153820	SPHKAP	TRUE	TRUE
chr2	228018700	G	T	ENST00000392056	ENSG00000153820	SPHKAP	TRUE	TRUE
chr2	228018713	A	C	ENST00000392056	ENSG00000153820	SPHKAP	TRUE	TRUE
chr2	228018713	A	T	ENST00000392056	ENSG00000153820	SPHKAP	TRUE	TRUE
chr2	228018723	G	A	ENST00000392056	ENSG00000153820	SPHKAP	TRUE	TRUE
chr2	228018735	C	A	ENST00000392056	ENSG00000153820	SPHKAP	TRUE	TRUE
chr2	228018740	A	C	ENST00000392056	ENSG00000153820	SPHKAP	TRUE	TRUE
chr2	228018740	A	T	ENST00000392056	ENSG00000153820	SPHKAP	TRUE	TRUE
chr2	228018756	C	A	ENST00000392056	ENSG00000153820	SPHKAP	TRUE	TRUE
chr2	228018761	G	C	ENST00000392056	ENSG00000153820	SPHKAP	TRUE	TRUE
chr2	228018761	G	T	ENST00000392056	ENSG00000153820	SPHKAP	TRUE	TRUE
chr2	228018798	T	A	ENST00000392056	ENSG00000153820	SPHKAP	TRUE	TRUE
chr2	228018810	C	A	ENST00000392056	ENSG00000153820	SPHKAP	TRUE	TRUE
chr2	228018858	C	A	ENST00000392056	ENSG00000153820	SPHKAP	TRUE	TRUE
chr2	228018876	C	A	ENST00000392056	ENSG00000153820	SPHKAP	TRUE	TRUE
chr2	228018878	G	C	ENST00000392056	ENSG00000153820	SPHKAP	TRUE	TRUE
chr2	228018878	G	T	ENST00000392056	ENSG00000153820	SPHKAP	TRUE	TRUE
chr2	228018880	G	T	ENST00000392056	ENSG00000153820	SPHKAP	TRUE	TRUE
chr2	228018891	G	A	ENST00000392056	ENSG00000153820	SPHKAP	TRUE	TRUE
chr2	228018897	T	A	ENST00000392056	ENSG00000153820	SPHKAP	TRUE	TRUE
chr2	228018899	G	C	ENST00000392056	ENSG00000153820	SPHKAP	TRUE	TRUE
chr2	228018899	G	T	ENST00000392056	ENSG00000153820	SPHKAP	TRUE	TRUE
chr2	228018909	C	A	ENST00000392056	ENSG00000153820	SPHKAP	TRUE	TRUE
chr2	228018918	T	A	ENST00000392056	ENSG00000153820	SPHKAP	TRUE	TRUE
chr2	228018945	C	A	ENST00000392056	ENSG00000153820	SPHKAP	TRUE	TRUE
chr2	228018955	G	C	ENST00000392056	ENSG00000153820	SPHKAP	TRUE	TRUE
chr2	228018955	G	T	ENST00000392056	ENSG00000153820	SPHKAP	TRUE	TRUE
chr2	228018974	A	C	ENST00000392056	ENSG00000153820	SPHKAP	TRUE	TRUE
chr2	228018974	A	T	ENST00000392056	ENSG00000153820	SPHKAP	TRUE	TRUE
chr2	228018990	C	A	ENST00000392056	ENSG00000153820	SPHKAP	TRUE	TRUE
chr2	228018993	T	A	ENST00000392056	ENSG00000153820	SPHKAP	TRUE	TRUE
chr2	228018998	A	T	ENST00000392056	ENSG00000153820	SPHKAP	TRUE	TRUE
chr2	228019002	C	A	ENST00000392056	ENSG00000153820	SPHKAP	TRUE	TRUE
chr2	228019005	T	A	ENST00000392056	ENSG00000153820	SPHKAP	TRUE	TRUE
chr2	228019017	C	A	ENST00000392056	ENSG00000153820	SPHKAP	TRUE	TRUE
chr2	228019020	T	A	ENST00000392056	ENSG00000153820	SPHKAP	TRUE	TRUE
chr2	228019029	C	A	ENST00000392056	ENSG00000153820	SPHKAP	TRUE	TRUE
chr2	228019040	A	C	ENST00000392056	ENSG00000153820	SPHKAP	TRUE	TRUE
chr2	228019040	A	T	ENST00000392056	ENSG00000153820	SPHKAP	TRUE	TRUE
chr2	228019045	A	T	ENST00000392056	ENSG00000153820	SPHKAP	TRUE	TRUE
chr2	228019065	C	A	ENST00000392056	ENSG00000153820	SPHKAP	TRUE	TRUE
chr2	228019074	C	A	ENST00000392056	ENSG00000153820	SPHKAP	TRUE	TRUE
chr2	228019109	G	C	ENST00000392056	ENSG00000153820	SPHKAP	TRUE	TRUE
chr2	228019109	G	T	ENST00000392056	ENSG00000153820	SPHKAP	TRUE	TRUE
chr2	228019111	G	T	ENST00000392056	ENSG00000153820	SPHKAP	TRUE	TRUE
chr2	228019122	C	A	ENST00000392056	ENSG00000153820	SPHKAP	TRUE	TRUE
chr2	228019125	C	A	ENST00000392056	ENSG00000153820	SPHKAP	TRUE	TRUE
chr2	228019128	T	A	ENST00000392056	ENSG00000153820	SPHKAP	TRUE	TRUE
chr2	228019131	C	A	ENST00000392056	ENSG00000153820	SPHKAP	TRUE	TRUE
chr2	228019141	A	T	ENST00000392056	ENSG00000153820	SPHKAP	TRUE	TRUE
chr2	228019167	G	A	ENST00000392056	ENSG00000153820	SPHKAP	TRUE	TRUE
chr2	228019177	A	T	ENST00000392056	ENSG00000153820	SPHKAP	TRUE	TRUE
chr2	228019181	A	T	ENST00000392056	ENSG00000153820	SPHKAP	TRUE	TRUE
chr2	228019198	G	C	ENST00000392056	ENSG00000153820	SPHKAP	TRUE	TRUE
chr2	228019198	G	T	ENST00000392056	ENSG00000153820	SPHKAP	TRUE	TRUE
chr2	228019203	C	A	ENST00000392056	ENSG00000153820	SPHKAP	TRUE	TRUE
chr2	228019218	C	A	ENST00000392056	ENSG00000153820	SPHKAP	TRUE	TRUE
chr2	228019221	T	A	ENST00000392056	ENSG00000153820	SPHKAP	TRUE	TRUE
chr2	228019227	C	A	ENST00000392056	ENSG00000153820	SPHKAP	TRUE	TRUE
chr2	228019230	G	A	ENST00000392056	ENSG00000153820	SPHKAP	TRUE	TRUE
chr2	228019239	G	A	ENST00000392056	ENSG00000153820	SPHKAP	TRUE	TRUE
chr2	228019245	G	A	ENST00000392056	ENSG00000153820	SPHKAP	TRUE	TRUE
chr2	228019277	G	T	ENST00000392056	ENSG00000153820	SPHKAP	TRUE	TRUE
chr2	228019287	G	A	ENST00000392056	ENSG00000153820	SPHKAP	TRUE	TRUE
chr2	228019290	C	A	ENST00000392056	ENSG00000153820	SPHKAP	TRUE	TRUE
chr2	228019296	T	A	ENST00000392056	ENSG00000153820	SPHKAP	TRUE	TRUE
chr2	228019302	T	A	ENST00000392056	ENSG00000153820	SPHKAP	TRUE	TRUE
chr2	228019305	C	A	ENST00000392056	ENSG00000153820	SPHKAP	TRUE	TRUE
chr2	228019314	G	A	ENST00000392056	ENSG00000153820	SPHKAP	TRUE	TRUE
chr2	228019332	C	A	ENST00000392056	ENSG00000153820	SPHKAP	TRUE	TRUE
chr2	228019348	A	T	ENST00000392056	ENSG00000153820	SPHKAP	TRUE	TRUE
chr2	228019355	A	C	ENST00000392056	ENSG00000153820	SPHKAP	TRUE	TRUE
chr2	228019355	A	T	ENST00000392056	ENSG00000153820	SPHKAP	TRUE	TRUE
chr2	228019365	C	A	ENST00000392056	ENSG00000153820	SPHKAP	TRUE	TRUE
chr2	228019377	G	A	ENST00000392056	ENSG00000153820	SPHKAP	TRUE	TRUE
chr2	228019383	G	A	ENST00000392056	ENSG00000153820	SPHKAP	TRUE	TRUE
chr2	228019386	T	A	ENST00000392056	ENSG00000153820	SPHKAP	TRUE	TRUE
chr2	228019398	C	A	ENST00000392056	ENSG00000153820	SPHKAP	TRUE	TRUE
chr2	228019401	C	A	ENST00000392056	ENSG00000153820	SPHKAP	TRUE	TRUE
chr2	228019415	G	C	ENST00000392056	ENSG00000153820	SPHKAP	TRUE	TRUE
chr2	228019415	G	T	ENST00000392056	ENSG00000153820	SPHKAP	TRUE	TRUE
chr2	228019422	C	A	ENST00000392056	ENSG00000153820	SPHKAP	TRUE	TRUE
chr2	228019434	C	A	ENST00000392056	ENSG00000153820	SPHKAP	TRUE	TRUE
chr2	228019440	C	A	ENST00000392056	ENSG00000153820	SPHKAP	TRUE	TRUE
chr2	228019444	C	T	ENST00000392056	ENSG00000153820	SPHKAP	TRUE	TRUE
chr2	228019445	C	T	ENST00000392056	ENSG00000153820	SPHKAP	TRUE	TRUE
chr2	228019464	G	A	ENST00000392056	ENSG00000153820	SPHKAP	TRUE	TRUE
chr2	228019494	G	A	ENST00000392056	ENSG00000153820	SPHKAP	TRUE	TRUE
chr2	228019509	T	A	ENST00000392056	ENSG00000153820	SPHKAP	TRUE	TRUE
chr2	228019518	C	A	ENST00000392056	ENSG00000153820	SPHKAP	TRUE	TRUE
chr2	228019522	C	T	ENST00000392056	ENSG00000153820	SPHKAP	TRUE	TRUE
chr2	228019523	C	T	ENST00000392056	ENSG00000153820	SPHKAP	TRUE	TRUE
chr2	228019526	G	C	ENST00000392056	ENSG00000153820	SPHKAP	TRUE	TRUE
chr2	228019526	G	T	ENST00000392056	ENSG00000153820	SPHKAP	TRUE	TRUE
chr2	228019548	T	A	ENST00000392056	ENSG00000153820	SPHKAP	TRUE	TRUE
chr2	228019555	A	C	ENST00000392056	ENSG00000153820	SPHKAP	TRUE	TRUE
chr2	228019555	A	T	ENST00000392056	ENSG00000153820	SPHKAP	TRUE	TRUE
chr2	228019558	G	T	ENST00000392056	ENSG00000153820	SPHKAP	TRUE	TRUE
chr2	228019581	C	A	ENST00000392056	ENSG00000153820	SPHKAP	TRUE	TRUE
chr2	228019605	C	A	ENST00000392056	ENSG00000153820	SPHKAP	TRUE	TRUE
chr2	228019608	G	A	ENST00000392056	ENSG00000153820	SPHKAP	TRUE	TRUE
chr2	228019613	A	C	ENST00000392056	ENSG00000153820	SPHKAP	TRUE	TRUE
chr2	228019613	A	T	ENST00000392056	ENSG00000153820	SPHKAP	TRUE	TRUE
chr2	228019623	G	A	ENST00000392056	ENSG00000153820	SPHKAP	TRUE	TRUE
chr2	228019629	G	A	ENST00000392056	ENSG00000153820	SPHKAP	TRUE	TRUE
chr2	228019634	A	C	ENST00000392056	ENSG00000153820	SPHKAP	TRUE	TRUE
chr2	228019634	A	T	ENST00000392056	ENSG00000153820	SPHKAP	TRUE	TRUE
chr2	228019638	T	A	ENST00000392056	ENSG00000153820	SPHKAP	TRUE	TRUE
chr2	228019653	G	A	ENST00000392056	ENSG00000153820	SPHKAP	TRUE	TRUE
chr2	228019665	C	A	ENST00000392056	ENSG00000153820	SPHKAP	TRUE	TRUE
chr2	228019670	A	C	ENST00000392056	ENSG00000153820	SPHKAP	TRUE	TRUE
chr2	228019670	A	T	ENST00000392056	ENSG00000153820	SPHKAP	TRUE	TRUE
chr2	228019681	A	C	ENST00000392056	ENSG00000153820	SPHKAP	TRUE	TRUE
chr2	228019681	A	T	ENST00000392056	ENSG00000153820	SPHKAP	TRUE	TRUE
chr2	228019686	T	A	ENST00000392056	ENSG00000153820	SPHKAP	TRUE	TRUE
chr2	228019701	C	A	ENST00000392056	ENSG00000153820	SPHKAP	TRUE	TRUE
chr2	228019704	C	A	ENST00000392056	ENSG00000153820	SPHKAP	TRUE	TRUE
chr2	228019710	G	A	ENST00000392056	ENSG00000153820	SPHKAP	TRUE	TRUE
chr2	228019713	T	A	ENST00000392056	ENSG00000153820	SPHKAP	TRUE	TRUE
chr2	228019731	T	A	ENST00000392056	ENSG00000153820	SPHKAP	TRUE	TRUE
chr2	228019740	C	A	ENST00000392056	ENSG00000153820	SPHKAP	TRUE	TRUE
chr2	228019749	C	A	ENST00000392056	ENSG00000153820	SPHKAP	TRUE	TRUE
chr2	228019767	T	A	ENST00000392056	ENSG00000153820	SPHKAP	TRUE	TRUE
chr2	228019770	G	A	ENST00000392056	ENSG00000153820	SPHKAP	TRUE	TRUE
chr2	228019773	C	A	ENST00000392056	ENSG00000153820	SPHKAP	TRUE	TRUE
chr2	228019783	A	T	ENST00000392056	ENSG00000153820	SPHKAP	TRUE	TRUE
chr2	228019803	T	A	ENST00000392056	ENSG00000153820	SPHKAP	TRUE	TRUE
chr2	228019819	A	C	ENST00000392056	ENSG00000153820	SPHKAP	TRUE	TRUE
chr2	228019819	A	T	ENST00000392056	ENSG00000153820	SPHKAP	TRUE	TRUE
chr2	228019830	T	A	ENST00000392056	ENSG00000153820	SPHKAP	TRUE	TRUE
chr2	228019837	A	C	ENST00000392056	ENSG00000153820	SPHKAP	TRUE	TRUE
chr2	228019837	A	T	ENST00000392056	ENSG00000153820	SPHKAP	TRUE	TRUE
chr2	228019848	G	A	ENST00000392056	ENSG00000153820	SPHKAP	TRUE	TRUE
chr2	228019850	G	C	ENST00000392056	ENSG00000153820	SPHKAP	TRUE	TRUE
chr2	228019850	G	T	ENST00000392056	ENSG00000153820	SPHKAP	TRUE	TRUE
chr2	228019854	T	A	ENST00000392056	ENSG00000153820	SPHKAP	TRUE	TRUE
chr2	228019857	C	A	ENST00000392056	ENSG00000153820	SPHKAP	TRUE	TRUE
chr2	228019863	G	A	ENST00000392056	ENSG00000153820	SPHKAP	TRUE	TRUE
chr2	228019869	T	A	ENST00000392056	ENSG00000153820	SPHKAP	TRUE	TRUE
chr2	228019878	C	A	ENST00000392056	ENSG00000153820	SPHKAP	TRUE	TRUE
chr2	228019880	G	C	ENST00000392056	ENSG00000153820	SPHKAP	TRUE	TRUE
chr2	228019880	G	T	ENST00000392056	ENSG00000153820	SPHKAP	TRUE	TRUE
chr2	228019885	A	C	ENST00000392056	ENSG00000153820	SPHKAP	TRUE	TRUE
chr2	228019885	A	T	ENST00000392056	ENSG00000153820	SPHKAP	TRUE	TRUE
chr2	228019888	A	C	ENST00000392056	ENSG00000153820	SPHKAP	TRUE	TRUE
chr2	228019888	A	T	ENST00000392056	ENSG00000153820	SPHKAP	TRUE	TRUE
chr2	228019902	G	A	ENST00000392056	ENSG00000153820	SPHKAP	TRUE	TRUE
chr2	228019905	T	A	ENST00000392056	ENSG00000153820	SPHKAP	TRUE	TRUE
chr2	228019923	C	A	ENST00000392056	ENSG00000153820	SPHKAP	TRUE	TRUE
chr2	228019926	T	A	ENST00000392056	ENSG00000153820	SPHKAP	TRUE	TRUE
chr2	228019929	T	A	ENST00000392056	ENSG00000153820	SPHKAP	TRUE	TRUE
chr2	228019930	C	T	ENST00000392056	ENSG00000153820	SPHKAP	TRUE	TRUE
chr2	228019931	C	T	ENST00000392056	ENSG00000153820	SPHKAP	TRUE	TRUE
chr2	228019935	G	A	ENST00000392056	ENSG00000153820	SPHKAP	TRUE	TRUE
chr2	228019937	G	C	ENST00000392056	ENSG00000153820	SPHKAP	TRUE	TRUE
chr2	228019937	G	T	ENST00000392056	ENSG00000153820	SPHKAP	TRUE	TRUE
chr2	228019944	T	A	ENST00000392056	ENSG00000153820	SPHKAP	TRUE	TRUE
chr2	228019949	G	C	ENST00000392056	ENSG00000153820	SPHKAP	TRUE	TRUE
chr2	228019949	G	T	ENST00000392056	ENSG00000153820	SPHKAP	TRUE	TRUE
chr2	228019965	G	A	ENST00000392056	ENSG00000153820	SPHKAP	TRUE	TRUE
chr2	228019967	A	T	ENST00000392056	ENSG00000153820	SPHKAP	TRUE	TRUE
chr2	228019980	T	A	ENST00000392056	ENSG00000153820	SPHKAP	TRUE	TRUE
chr2	228019992	C	A	ENST00000392056	ENSG00000153820	SPHKAP	TRUE	TRUE
chr2	228020001	G	A	ENST00000392056	ENSG00000153820	SPHKAP	TRUE	TRUE
chr2	228020004	C	A	ENST00000392056	ENSG00000153820	SPHKAP	TRUE	TRUE
chr2	228020010	T	A	ENST00000392056	ENSG00000153820	SPHKAP	TRUE	TRUE
chr2	228020015	A	T	ENST00000392056	ENSG00000153820	SPHKAP	TRUE	TRUE
chr2	228020026	A	C	ENST00000392056	ENSG00000153820	SPHKAP	TRUE	TRUE
chr2	228020026	A	T	ENST00000392056	ENSG00000153820	SPHKAP	TRUE	TRUE
chr2	228020031	T	A	ENST00000392056	ENSG00000153820	SPHKAP	TRUE	TRUE
chr2	228020038	G	C	ENST00000392056	ENSG00000153820	SPHKAP	TRUE	TRUE
chr2	228020038	G	T	ENST00000392056	ENSG00000153820	SPHKAP	TRUE	TRUE
chr2	228020043	T	A	ENST00000392056	ENSG00000153820	SPHKAP	TRUE	TRUE
chr2	228020049	C	A	ENST00000392056	ENSG00000153820	SPHKAP	TRUE	TRUE
chr2	228020051	A	T	ENST00000392056	ENSG00000153820	SPHKAP	TRUE	TRUE
chr2	228020056	A	C	ENST00000392056	ENSG00000153820	SPHKAP	TRUE	TRUE
chr2	228020056	A	T	ENST00000392056	ENSG00000153820	SPHKAP	TRUE	TRUE
chr2	228020062	C	T	ENST00000392056	ENSG00000153820	SPHKAP	TRUE	TRUE
chr2	228020063	C	T	ENST00000392056	ENSG00000153820	SPHKAP	TRUE	TRUE
chr2	228020067	T	A	ENST00000392056	ENSG00000153820	SPHKAP	TRUE	TRUE
chr2	228020070	C	A	ENST00000392056	ENSG00000153820	SPHKAP	TRUE	TRUE
chr2	228020073	T	A	ENST00000392056	ENSG00000153820	SPHKAP	TRUE	TRUE
chr2	228020077	G	T	ENST00000392056	ENSG00000153820	SPHKAP	TRUE	TRUE
chr2	228020083	C	T	ENST00000392056	ENSG00000153820	SPHKAP	TRUE	TRUE
chr2	228020084	C	T	ENST00000392056	ENSG00000153820	SPHKAP	TRUE	TRUE
chr2	228020088	C	A	ENST00000392056	ENSG00000153820	SPHKAP	TRUE	TRUE
chr2	228020094	G	A	ENST00000392056	ENSG00000153820	SPHKAP	TRUE	TRUE
chr2	228020103	C	A	ENST00000392056	ENSG00000153820	SPHKAP	TRUE	TRUE
chr2	228020106	T	A	ENST00000392056	ENSG00000153820	SPHKAP	TRUE	TRUE
chr2	228020112	G	A	ENST00000392056	ENSG00000153820	SPHKAP	TRUE	TRUE
chr2	228020115	T	A	ENST00000392056	ENSG00000153820	SPHKAP	TRUE	TRUE
chr2	228020121	C	A	ENST00000392056	ENSG00000153820	SPHKAP	TRUE	TRUE
chr2	228020123	A	T	ENST00000392056	ENSG00000153820	SPHKAP	TRUE	TRUE
chr2	228020135	G	C	ENST00000392056	ENSG00000153820	SPHKAP	TRUE	TRUE
chr2	228020135	G	T	ENST00000392056	ENSG00000153820	SPHKAP	TRUE	TRUE
chr2	228020151	C	A	ENST00000392056	ENSG00000153820	SPHKAP	TRUE	TRUE
chr2	228020152	A	C	ENST00000392056	ENSG00000153820	SPHKAP	TRUE	TRUE
chr2	228020152	A	T	ENST00000392056	ENSG00000153820	SPHKAP	TRUE	TRUE
chr2	228020157	C	A	ENST00000392056	ENSG00000153820	SPHKAP	TRUE	FALSE
chr2	228020157	C	G	ENST00000392056	ENSG00000153820	SPHKAP	TRUE	FALSE
chr2	228020157	C	T	ENST00000392056	ENSG00000153820	SPHKAP	TRUE	FALSE
chr2	228020158	T	A	ENST00000392056	ENSG00000153820	SPHKAP	TRUE	FALSE
chr2	228020158	T	C	ENST00000392056	ENSG00000153820	SPHKAP	TRUE	FALSE
chr2	228020158	T	G	ENST00000392056	ENSG00000153820	SPHKAP	TRUE	FALSE
chr2	228021709	A	C	ENST00000392056	ENSG00000153820	SPHKAP	TRUE	FALSE
chr2	228021709	A	G	ENST00000392056	ENSG00000153820	SPHKAP	TRUE	FALSE
chr2	228021709	A	T	ENST00000392056	ENSG00000153820	SPHKAP	TRUE	FALSE
chr2	228021710	C	A	ENST00000392056	ENSG00000153820	SPHKAP	TRUE	FALSE
chr2	228021710	C	G	ENST00000392056	ENSG00000153820	SPHKAP	TRUE	FALSE
chr2	228021710	C	T	ENST00000392056	ENSG00000153820	SPHKAP	TRUE	FALSE
chr2	228021723	C	A	ENST00000392056	ENSG00000153820	SPHKAP	TRUE	TRUE
chr2	228021732	C	A	ENST00000392056	ENSG00000153820	SPHKAP	TRUE	TRUE
chr2	228021738	C	A	ENST00000392056	ENSG00000153820	SPHKAP	TRUE	TRUE
chr2	228021741	C	A	ENST00000392056	ENSG00000153820	SPHKAP	TRUE	TRUE
chr2	228021744	C	A	ENST00000392056	ENSG00000153820	SPHKAP	TRUE	TRUE
chr2	228021746	A	T	ENST00000392056	ENSG00000153820	SPHKAP	TRUE	TRUE
chr2	228021753	C	A	ENST00000392056	ENSG00000153820	SPHKAP	TRUE	TRUE
chr2	228021774	C	A	ENST00000392056	ENSG00000153820	SPHKAP	TRUE	TRUE
chr2	228021777	C	A	ENST00000392056	ENSG00000153820	SPHKAP	TRUE	TRUE
chr2	228021782	G	C	ENST00000392056	ENSG00000153820	SPHKAP	TRUE	TRUE
chr2	228021782	G	T	ENST00000392056	ENSG00000153820	SPHKAP	TRUE	TRUE
chr2	228021788	A	C	ENST00000392056	ENSG00000153820	SPHKAP	TRUE	TRUE
chr2	228021788	A	T	ENST00000392056	ENSG00000153820	SPHKAP	TRUE	TRUE
chr2	228021793	A	T	ENST00000392056	ENSG00000153820	SPHKAP	TRUE	TRUE
chr2	228021810	C	A	ENST00000392056	ENSG00000153820	SPHKAP	TRUE	TRUE
chr2	228021816	T	A	ENST00000392056	ENSG00000153820	SPHKAP	TRUE	TRUE
chr2	228021818	A	T	ENST00000392056	ENSG00000153820	SPHKAP	TRUE	TRUE
chr2	228021831	C	A	ENST00000392056	ENSG00000153820	SPHKAP	TRUE	TRUE
chr2	228021843	G	A	ENST00000392056	ENSG00000153820	SPHKAP	TRUE	TRUE
chr2	228021846	G	A	ENST00000392056	ENSG00000153820	SPHKAP	TRUE	TRUE
chr2	228021849	C	A	ENST00000392056	ENSG00000153820	SPHKAP	TRUE	TRUE
chr2	228021852	G	A	ENST00000392056	ENSG00000153820	SPHKAP	TRUE	TRUE
chr2	228021861	C	A	ENST00000392056	ENSG00000153820	SPHKAP	TRUE	TRUE
chr2	228021879	T	A	ENST00000392056	ENSG00000153820	SPHKAP	TRUE	TRUE
chr2	228021888	C	A	ENST00000392056	ENSG00000153820	SPHKAP	TRUE	TRUE
chr2	228021898	G	T	ENST00000392056	ENSG00000153820	SPHKAP	TRUE	TRUE
chr2	228021918	T	A	ENST00000392056	ENSG00000153820	SPHKAP	TRUE	TRUE
chr2	228021927	T	A	ENST00000392056	ENSG00000153820	SPHKAP	TRUE	TRUE
chr2	228021931	A	T	ENST00000392056	ENSG00000153820	SPHKAP	TRUE	TRUE
chr2	228021936	G	A	ENST00000392056	ENSG00000153820	SPHKAP	TRUE	TRUE
chr2	228021941	A	T	ENST00000392056	ENSG00000153820	SPHKAP	TRUE	TRUE
chr2	228021943	G	T	ENST00000392056	ENSG00000153820	SPHKAP	TRUE	TRUE
chr2	228021958	C	T	ENST00000392056	ENSG00000153820	SPHKAP	TRUE	TRUE
chr2	228021959	C	T	ENST00000392056	ENSG00000153820	SPHKAP	TRUE	TRUE
chr2	228021964	G	T	ENST00000392056	ENSG00000153820	SPHKAP	TRUE	TRUE
chr2	228021967	C	A	ENST00000392056	ENSG00000153820	SPHKAP	TRUE	FALSE
chr2	228021967	C	G	ENST00000392056	ENSG00000153820	SPHKAP	TRUE	FALSE
chr2	228021967	C	T	ENST00000392056	ENSG00000153820	SPHKAP	TRUE	FALSE
chr2	228021968	T	A	ENST00000392056	ENSG00000153820	SPHKAP	TRUE	FALSE
chr2	228021968	T	C	ENST00000392056	ENSG00000153820	SPHKAP	TRUE	FALSE
chr2	228021968	T	G	ENST00000392056	ENSG00000153820	SPHKAP	TRUE	FALSE
chr2	228025392	A	C	ENST00000392056	ENSG00000153820	SPHKAP	TRUE	FALSE
chr2	228025392	A	G	ENST00000392056	ENSG00000153820	SPHKAP	FALSE	FALSE
chr2	228025392	A	T	ENST00000392056	ENSG00000153820	SPHKAP	TRUE	FALSE
chr2	228025393	C	A	ENST00000392056	ENSG00000153820	SPHKAP	TRUE	FALSE
chr2	228025393	C	G	ENST00000392056	ENSG00000153820	SPHKAP	TRUE	FALSE
chr2	228025393	C	T	ENST00000392056	ENSG00000153820	SPHKAP	TRUE	FALSE
chr2	228025396	G	A	ENST00000392056	ENSG00000153820	SPHKAP	TRUE	TRUE
chr2	228025398	G	C	ENST00000392056	ENSG00000153820	SPHKAP	TRUE	TRUE
chr2	228025398	G	T	ENST00000392056	ENSG00000153820	SPHKAP	TRUE	TRUE
chr2	228025405	C	A	ENST00000392056	ENSG00000153820	SPHKAP	TRUE	TRUE
chr2	228025417	G	A	ENST00000392056	ENSG00000153820	SPHKAP	TRUE	TRUE
chr2	228025426	C	A	ENST00000392056	ENSG00000153820	SPHKAP	TRUE	TRUE
chr2	228025434	A	C	ENST00000392056	ENSG00000153820	SPHKAP	TRUE	TRUE
chr2	228025434	A	T	ENST00000392056	ENSG00000153820	SPHKAP	TRUE	TRUE
chr2	228025456	C	A	ENST00000392056	ENSG00000153820	SPHKAP	TRUE	TRUE
chr2	228025462	C	A	ENST00000392056	ENSG00000153820	SPHKAP	TRUE	TRUE
chr2	228025465	T	A	ENST00000392056	ENSG00000153820	SPHKAP	TRUE	TRUE
chr2	228025471	G	A	ENST00000392056	ENSG00000153820	SPHKAP	TRUE	TRUE
chr2	228025474	G	A	ENST00000392056	ENSG00000153820	SPHKAP	TRUE	TRUE
chr2	228025498	T	A	ENST00000392056	ENSG00000153820	SPHKAP	TRUE	TRUE
chr2	228025512	G	C	ENST00000392056	ENSG00000153820	SPHKAP	TRUE	TRUE
chr2	228025512	G	T	ENST00000392056	ENSG00000153820	SPHKAP	TRUE	TRUE
chr2	228025528	T	A	ENST00000392056	ENSG00000153820	SPHKAP	TRUE	TRUE
chr2	228025529	C	A	ENST00000392056	ENSG00000153820	SPHKAP	TRUE	FALSE
chr2	228025529	C	G	ENST00000392056	ENSG00000153820	SPHKAP	TRUE	FALSE
chr2	228025529	C	T	ENST00000392056	ENSG00000153820	SPHKAP	TRUE	FALSE
chr2	228025530	T	A	ENST00000392056	ENSG00000153820	SPHKAP	TRUE	FALSE
chr2	228025530	T	C	ENST00000392056	ENSG00000153820	SPHKAP	TRUE	FALSE
chr2	228025530	T	G	ENST00000392056	ENSG00000153820	SPHKAP	TRUE	FALSE
chr2	228027482	A	C	ENST00000392056	ENSG00000153820	SPHKAP	TRUE	FALSE
chr2	228027482	A	G	ENST00000392056	ENSG00000153820	SPHKAP	TRUE	FALSE
chr2	228027482	A	T	ENST00000392056	ENSG00000153820	SPHKAP	TRUE	FALSE
chr2	228027483	C	A	ENST00000392056	ENSG00000153820	SPHKAP	TRUE	FALSE
chr2	228027483	C	G	ENST00000392056	ENSG00000153820	SPHKAP	TRUE	FALSE
chr2	228027483	C	T	ENST00000392056	ENSG00000153820	SPHKAP	TRUE	FALSE
chr2	228027486	G	A	ENST00000392056	ENSG00000153820	SPHKAP	TRUE	TRUE
chr2	228027489	G	A	ENST00000392056	ENSG00000153820	SPHKAP	TRUE	TRUE
chr2	228027498	C	A	ENST00000392056	ENSG00000153820	SPHKAP	TRUE	TRUE
chr2	228027505	G	T	ENST00000392056	ENSG00000153820	SPHKAP	TRUE	TRUE
chr2	228027510	C	A	ENST00000392056	ENSG00000153820	SPHKAP	TRUE	TRUE
chr2	228027516	T	A	ENST00000392056	ENSG00000153820	SPHKAP	TRUE	TRUE
chr2	228027538	G	T	ENST00000392056	ENSG00000153820	SPHKAP	TRUE	TRUE
chr2	228027544	C	A	ENST00000392056	ENSG00000153820	SPHKAP	TRUE	FALSE
chr2	228027544	C	G	ENST00000392056	ENSG00000153820	SPHKAP	TRUE	FALSE
chr2	228027544	C	T	ENST00000392056	ENSG00000153820	SPHKAP	TRUE	FALSE
chr2	228027545	T	A	ENST00000392056	ENSG00000153820	SPHKAP	TRUE	FALSE
chr2	228027545	T	C	ENST00000392056	ENSG00000153820	SPHKAP	TRUE	FALSE
chr2	228027545	T	G	ENST00000392056	ENSG00000153820	SPHKAP	TRUE	FALSE
chr2	228108830	A	C	ENST00000392056	ENSG00000153820	SPHKAP	TRUE	FALSE
chr2	228108830	A	G	ENST00000392056	ENSG00000153820	SPHKAP	TRUE	FALSE
chr2	228108830	A	T	ENST00000392056	ENSG00000153820	SPHKAP	TRUE	FALSE
chr2	228108831	C	A	ENST00000392056	ENSG00000153820	SPHKAP	TRUE	FALSE
chr2	228108831	C	G	ENST00000392056	ENSG00000153820	SPHKAP	TRUE	FALSE
chr2	228108831	C	T	ENST00000392056	ENSG00000153820	SPHKAP	TRUE	FALSE
chr2	228108838	A	T	ENST00000392056	ENSG00000153820	SPHKAP	TRUE	TRUE
chr2	228108846	C	A	ENST00000392056	ENSG00000153820	SPHKAP	TRUE	TRUE
chr2	228108852	T	A	ENST00000392056	ENSG00000153820	SPHKAP	TRUE	TRUE
chr2	228108858	C	A	ENST00000392056	ENSG00000153820	SPHKAP	TRUE	TRUE
chr2	228108873	G	A	ENST00000392056	ENSG00000153820	SPHKAP	TRUE	TRUE
chr2	228108874	G	T	ENST00000392056	ENSG00000153820	SPHKAP	TRUE	TRUE
chr2	228108888	G	A	ENST00000392056	ENSG00000153820	SPHKAP	TRUE	TRUE
chr2	228108894	G	A	ENST00000392056	ENSG00000153820	SPHKAP	TRUE	TRUE
chr2	228108896	A	T	ENST00000392056	ENSG00000153820	SPHKAP	TRUE	TRUE
chr2	228108898	C	T	ENST00000392056	ENSG00000153820	SPHKAP	TRUE	TRUE
chr2	228108899	C	T	ENST00000392056	ENSG00000153820	SPHKAP	TRUE	TRUE
chr2	228108901	G	C	ENST00000392056	ENSG00000153820	SPHKAP	TRUE	TRUE
chr2	228108901	G	T	ENST00000392056	ENSG00000153820	SPHKAP	TRUE	TRUE
chr2	228108911	G	C	ENST00000392056	ENSG00000153820	SPHKAP	TRUE	TRUE
chr2	228108911	G	T	ENST00000392056	ENSG00000153820	SPHKAP	TRUE	TRUE
chr2	228108915	C	A	ENST00000392056	ENSG00000153820	SPHKAP	TRUE	TRUE
chr2	228108940	C	A	ENST00000392056	ENSG00000153820	SPHKAP	TRUE	FALSE
chr2	228108940	C	G	ENST00000392056	ENSG00000153820	SPHKAP	TRUE	FALSE
chr2	228108940	C	T	ENST00000392056	ENSG00000153820	SPHKAP	TRUE	FALSE
chr2	228108941	T	A	ENST00000392056	ENSG00000153820	SPHKAP	TRUE	FALSE
chr2	228108941	T	C	ENST00000392056	ENSG00000153820	SPHKAP	TRUE	FALSE
chr2	228108941	T	G	ENST00000392056	ENSG00000153820	SPHKAP	TRUE	FALSE
chr2	228131978	A	C	ENST00000392056	ENSG00000153820	SPHKAP	TRUE	FALSE
chr2	228131978	A	G	ENST00000392056	ENSG00000153820	SPHKAP	TRUE	FALSE
chr2	228131978	A	T	ENST00000392056	ENSG00000153820	SPHKAP	TRUE	FALSE
chr2	228131979	C	A	ENST00000392056	ENSG00000153820	SPHKAP	TRUE	FALSE
chr2	228131979	C	G	ENST00000392056	ENSG00000153820	SPHKAP	TRUE	FALSE
chr2	228131979	C	T	ENST00000392056	ENSG00000153820	SPHKAP	TRUE	FALSE
chr2	228131982	T	A	ENST00000392056	ENSG00000153820	SPHKAP	TRUE	TRUE
chr2	228131985	T	A	ENST00000392056	ENSG00000153820	SPHKAP	TRUE	TRUE
chr2	228131986	A	T	ENST00000392056	ENSG00000153820	SPHKAP	TRUE	TRUE
chr2	228132018	C	A	ENST00000392056	ENSG00000153820	SPHKAP	TRUE	TRUE
chr2	228132020	G	C	ENST00000392056	ENSG00000153820	SPHKAP	TRUE	TRUE
chr2	228132020	G	T	ENST00000392056	ENSG00000153820	SPHKAP	TRUE	TRUE
chr2	228132028	A	T	ENST00000392056	ENSG00000153820	SPHKAP	TRUE	TRUE
chr2	228132036	T	A	ENST00000392056	ENSG00000153820	SPHKAP	TRUE	TRUE
chr2	228132042	G	A	ENST00000392056	ENSG00000153820	SPHKAP	TRUE	TRUE
chr2	228132045	G	A	ENST00000392056	ENSG00000153820	SPHKAP	TRUE	TRUE
chr2	228132051	C	A	ENST00000392056	ENSG00000153820	SPHKAP	TRUE	FALSE
chr2	228132053	A	T	ENST00000392056	ENSG00000153820	SPHKAP	TRUE	FALSE
chr2	228132061	A	C	ENST00000392056	ENSG00000153820	SPHKAP	TRUE	FALSE
chr2	228132061	A	T	ENST00000392056	ENSG00000153820	SPHKAP	TRUE	FALSE
chr2	228132071	G	C	ENST00000392056	ENSG00000153820	SPHKAP	FALSE	FALSE
chr2	228132071	G	T	ENST00000392056	ENSG00000153820	SPHKAP	FALSE	FALSE
chr2	228132074	G	C	ENST00000392056	ENSG00000153820	SPHKAP	FALSE	FALSE
chr2	228132074	G	T	ENST00000392056	ENSG00000153820	SPHKAP	FALSE	FALSE
chr2	228132078	C	A	ENST00000392056	ENSG00000153820	SPHKAP	FALSE	FALSE
chr2	228132080	A	T	ENST00000392056	ENSG00000153820	SPHKAP	FALSE	FALSE
chr2	228132086	C	A	ENST00000392056	ENSG00000153820	SPHKAP	TRUE	FALSE
chr2	228132086	C	G	ENST00000392056	ENSG00000153820	SPHKAP	TRUE	FALSE
chr2	228132086	C	T	ENST00000392056	ENSG00000153820	SPHKAP	TRUE	FALSE
chr2	228132087	T	A	ENST00000392056	ENSG00000153820	SPHKAP	TRUE	FALSE
chr2	228132087	T	C	ENST00000392056	ENSG00000153820	SPHKAP	TRUE	FALSE
chr2	228132087	T	G	ENST00000392056	ENSG00000153820	SPHKAP	TRUE	FALSE
chr2	228181565	A	C	ENST00000392056	ENSG00000153820	SPHKAP	TRUE	FALSE
chr2	228181565	A	G	ENST00000392056	ENSG00000153820	SPHKAP	FALSE	FALSE
chr2	228181565	A	T	ENST00000392056	ENSG00000153820	SPHKAP	TRUE	FALSE
chr2	228181566	C	A	ENST00000392056	ENSG00000153820	SPHKAP	TRUE	FALSE
chr2	228181566	C	G	ENST00000392056	ENSG00000153820	SPHKAP	TRUE	FALSE
chr2	228181566	C	T	ENST00000392056	ENSG00000153820	SPHKAP	TRUE	FALSE
chr2	228181576	G	T	ENST00000392056	ENSG00000153820	SPHKAP	FALSE	FALSE
chr2	229025649	C	A	ENST00000392055	ENSG00000153823	PID1	FALSE	FALSE
chr2	229025651	A	T	ENST00000392055	ENSG00000153823	PID1	FALSE	FALSE
chr2	229025655	C	A	ENST00000392055	ENSG00000153823	PID1	FALSE	FALSE
chr2	229025658	G	A	ENST00000392055	ENSG00000153823	PID1	FALSE	FALSE
chr2	229025667	C	A	ENST00000392055	ENSG00000153823	PID1	FALSE	FALSE
chr2	229025670	C	A	ENST00000392055	ENSG00000153823	PID1	FALSE	FALSE
chr2	229025706	T	A	ENST00000392055	ENSG00000153823	PID1	FALSE	FALSE
chr2	229025724	T	A	ENST00000392055	ENSG00000153823	PID1	FALSE	FALSE
chr2	229025736	C	A	ENST00000392055	ENSG00000153823	PID1	FALSE	FALSE
chr2	229025757	T	A	ENST00000392055	ENSG00000153823	PID1	FALSE	FALSE
chr2	229025760	T	A	ENST00000392055	ENSG00000153823	PID1	FALSE	FALSE
chr2	229025766	C	A	ENST00000392055	ENSG00000153823	PID1	FALSE	FALSE
chr2	229025772	T	A	ENST00000392055	ENSG00000153823	PID1	FALSE	FALSE
chr2	229025778	C	A	ENST00000392055	ENSG00000153823	PID1	FALSE	FALSE
chr2	229025779	G	T	ENST00000392055	ENSG00000153823	PID1	FALSE	FALSE
chr2	229025784	C	A	ENST00000392055	ENSG00000153823	PID1	FALSE	FALSE
chr2	229025794	G	T	ENST00000392055	ENSG00000153823	PID1	FALSE	FALSE
chr2	229025805	G	A	ENST00000392055	ENSG00000153823	PID1	FALSE	FALSE
chr2	229025806	G	C	ENST00000392055	ENSG00000153823	PID1	FALSE	FALSE
chr2	229025806	G	T	ENST00000392055	ENSG00000153823	PID1	FALSE	FALSE
chr2	229025829	C	A	ENST00000392055	ENSG00000153823	PID1	FALSE	FALSE
chr2	229025833	G	C	ENST00000392055	ENSG00000153823	PID1	FALSE	FALSE
chr2	229025833	G	T	ENST00000392055	ENSG00000153823	PID1	FALSE	FALSE
chr2	229025839	C	T	ENST00000392055	ENSG00000153823	PID1	FALSE	FALSE
chr2	229025840	C	T	ENST00000392055	ENSG00000153823	PID1	FALSE	FALSE
chr2	229025878	G	T	ENST00000392055	ENSG00000153823	PID1	FALSE	FALSE
chr2	229025881	G	C	ENST00000392055	ENSG00000153823	PID1	FALSE	FALSE
chr2	229025881	G	T	ENST00000392055	ENSG00000153823	PID1	FALSE	FALSE
chr2	229025901	G	A	ENST00000392055	ENSG00000153823	PID1	FALSE	FALSE
chr2	229025928	C	A	ENST00000392055	ENSG00000153823	PID1	FALSE	FALSE
chr2	229025934	T	A	ENST00000392055	ENSG00000153823	PID1	FALSE	FALSE
chr2	229025953	C	T	ENST00000392055	ENSG00000153823	PID1	FALSE	FALSE
chr2	229025954	C	T	ENST00000392055	ENSG00000153823	PID1	FALSE	FALSE
chr2	229025961	G	A	ENST00000392055	ENSG00000153823	PID1	FALSE	FALSE
chr2	229025976	C	A	ENST00000392055	ENSG00000153823	PID1	FALSE	FALSE
chr2	229026006	C	A	ENST00000392055	ENSG00000153823	PID1	FALSE	FALSE
chr2	229026009	G	A	ENST00000392055	ENSG00000153823	PID1	FALSE	FALSE
chr2	229026024	T	A	ENST00000392055	ENSG00000153823	PID1	FALSE	FALSE
chr2	229026027	T	A	ENST00000392055	ENSG00000153823	PID1	FALSE	FALSE
chr2	229026028	C	T	ENST00000392055	ENSG00000153823	PID1	FALSE	FALSE
chr2	229026029	C	T	ENST00000392055	ENSG00000153823	PID1	FALSE	FALSE
chr2	229026036	C	A	ENST00000392055	ENSG00000153823	PID1	FALSE	FALSE
chr2	229026048	T	A	ENST00000392055	ENSG00000153823	PID1	FALSE	FALSE
chr2	229026051	C	A	ENST00000392055	ENSG00000153823	PID1	FALSE	FALSE
chr2	229026055	G	T	ENST00000392055	ENSG00000153823	PID1	FALSE	FALSE
chr2	229026062	G	C	ENST00000392055	ENSG00000153823	PID1	FALSE	FALSE
chr2	229026062	G	T	ENST00000392055	ENSG00000153823	PID1	FALSE	FALSE
chr2	229026065	A	T	ENST00000392055	ENSG00000153823	PID1	FALSE	FALSE
chr2	229026072	G	A	ENST00000392055	ENSG00000153823	PID1	FALSE	FALSE
chr2	229026093	T	A	ENST00000392055	ENSG00000153823	PID1	FALSE	FALSE
chr2	229026100	G	C	ENST00000392055	ENSG00000153823	PID1	FALSE	FALSE
chr2	229026100	G	T	ENST00000392055	ENSG00000153823	PID1	FALSE	FALSE
chr2	229026109	C	A	ENST00000392055	ENSG00000153823	PID1	TRUE	FALSE
chr2	229026109	C	G	ENST00000392055	ENSG00000153823	PID1	TRUE	FALSE
chr2	229026109	C	T	ENST00000392055	ENSG00000153823	PID1	TRUE	FALSE
chr2	229026110	T	A	ENST00000392055	ENSG00000153823	PID1	TRUE	FALSE
chr2	229026110	T	C	ENST00000392055	ENSG00000153823	PID1	TRUE	FALSE
chr2	229026110	T	G	ENST00000392055	ENSG00000153823	PID1	TRUE	FALSE
chr2	229155816	A	C	ENST00000392055	ENSG00000153823	PID1	TRUE	FALSE
chr2	229155816	A	G	ENST00000392055	ENSG00000153823	PID1	TRUE	FALSE
chr2	229155816	A	T	ENST00000392055	ENSG00000153823	PID1	TRUE	FALSE
chr2	229155817	C	A	ENST00000392055	ENSG00000153823	PID1	TRUE	FALSE
chr2	229155817	C	G	ENST00000392055	ENSG00000153823	PID1	TRUE	FALSE
chr2	229155817	C	T	ENST00000392055	ENSG00000153823	PID1	TRUE	FALSE
chr2	229155820	T	A	ENST00000392055	ENSG00000153823	PID1	FALSE	FALSE
chr2	229155821	G	T	ENST00000392055	ENSG00000153823	PID1	FALSE	FALSE
chr2	229155844	T	A	ENST00000392055	ENSG00000153823	PID1	FALSE	FALSE
chr2	229155863	G	T	ENST00000392055	ENSG00000153823	PID1	FALSE	FALSE
chr2	229155871	C	A	ENST00000392055	ENSG00000153823	PID1	TRUE	TRUE
chr2	229155880	C	A	ENST00000392055	ENSG00000153823	PID1	TRUE	TRUE
chr2	229155886	C	A	ENST00000392055	ENSG00000153823	PID1	TRUE	TRUE
chr2	229155913	C	A	ENST00000392055	ENSG00000153823	PID1	TRUE	TRUE
chr2	229155916	T	A	ENST00000392055	ENSG00000153823	PID1	TRUE	TRUE
chr2	229155919	T	A	ENST00000392055	ENSG00000153823	PID1	TRUE	TRUE
chr2	229155927	A	C	ENST00000392055	ENSG00000153823	PID1	TRUE	FALSE
chr2	229155927	A	T	ENST00000392055	ENSG00000153823	PID1	TRUE	FALSE
chr2	229155936	A	T	ENST00000392055	ENSG00000153823	PID1	TRUE	FALSE
chr2	229155940	T	A	ENST00000392055	ENSG00000153823	PID1	TRUE	FALSE
chr2	229155946	T	A	ENST00000392055	ENSG00000153823	PID1	FALSE	FALSE
chr2	229155958	G	A	ENST00000392055	ENSG00000153823	PID1	FALSE	FALSE
chr2	229155965	C	A	ENST00000392055	ENSG00000153823	PID1	TRUE	FALSE
chr2	229155965	C	G	ENST00000392055	ENSG00000153823	PID1	TRUE	FALSE
chr2	229155965	C	T	ENST00000392055	ENSG00000153823	PID1	TRUE	FALSE
chr2	229155966	T	A	ENST00000392055	ENSG00000153823	PID1	TRUE	FALSE
chr2	229155966	T	C	ENST00000392055	ENSG00000153823	PID1	TRUE	FALSE
chr2	229155966	T	G	ENST00000392055	ENSG00000153823	PID1	TRUE	FALSE
chr2	229271012	A	C	ENST00000392055	ENSG00000153823	PID1	TRUE	FALSE
chr2	229271012	A	G	ENST00000392055	ENSG00000153823	PID1	FALSE	FALSE
chr2	229271012	A	T	ENST00000392055	ENSG00000153823	PID1	TRUE	FALSE
chr2	229271013	C	A	ENST00000392055	ENSG00000153823	PID1	TRUE	FALSE
chr2	229271013	C	G	ENST00000392055	ENSG00000153823	PID1	TRUE	FALSE
chr2	229271013	C	T	ENST00000392055	ENSG00000153823	PID1	TRUE	FALSE
chr2	229271016	G	A	ENST00000392055	ENSG00000153823	PID1	FALSE	FALSE
chr2	229271025	C	A	ENST00000392055	ENSG00000153823	PID1	FALSE	FALSE
chr2	229271037	G	A	ENST00000392055	ENSG00000153823	PID1	FALSE	FALSE
chr2	229271038	C	T	ENST00000392055	ENSG00000153823	PID1	FALSE	FALSE
chr2	229271039	C	T	ENST00000392055	ENSG00000153823	PID1	FALSE	FALSE
chr2	229358544	A	T	ENST00000341772	ENSG00000187957	DNER	FALSE	FALSE
chr2	229358551	T	A	ENST00000341772	ENSG00000187957	DNER	FALSE	FALSE
chr2	229358557	T	A	ENST00000341772	ENSG00000187957	DNER	FALSE	FALSE
chr2	229358571	A	T	ENST00000341772	ENSG00000187957	DNER	FALSE	FALSE
chr2	229358578	T	A	ENST00000341772	ENSG00000187957	DNER	FALSE	FALSE
chr2	229358591	G	C	ENST00000341772	ENSG00000187957	DNER	FALSE	FALSE
chr2	229358591	G	T	ENST00000341772	ENSG00000187957	DNER	FALSE	FALSE
chr2	229358599	C	A	ENST00000341772	ENSG00000187957	DNER	FALSE	FALSE
chr2	229358600	A	C	ENST00000341772	ENSG00000187957	DNER	FALSE	FALSE
chr2	229358600	A	T	ENST00000341772	ENSG00000187957	DNER	FALSE	FALSE
chr2	229358621	A	C	ENST00000341772	ENSG00000187957	DNER	FALSE	FALSE
chr2	229358621	A	T	ENST00000341772	ENSG00000187957	DNER	FALSE	FALSE
chr2	229358641	T	A	ENST00000341772	ENSG00000187957	DNER	FALSE	FALSE
chr2	229358644	T	A	ENST00000341772	ENSG00000187957	DNER	FALSE	FALSE
chr2	229358647	C	A	ENST00000341772	ENSG00000187957	DNER	FALSE	FALSE
chr2	229358652	C	A	ENST00000341772	ENSG00000187957	DNER	TRUE	TRUE
chr2	229358652	C	G	ENST00000341772	ENSG00000187957	DNER	TRUE	TRUE
chr2	229358652	C	T	ENST00000341772	ENSG00000187957	DNER	TRUE	TRUE
chr2	229358653	T	A	ENST00000341772	ENSG00000187957	DNER	TRUE	TRUE
chr2	229358653	T	C	ENST00000341772	ENSG00000187957	DNER	TRUE	FALSE
chr2	229358653	T	G	ENST00000341772	ENSG00000187957	DNER	TRUE	FALSE
chr2	229366871	A	C	ENST00000341772	ENSG00000187957	DNER	TRUE	FALSE
chr2	229366871	A	G	ENST00000341772	ENSG00000187957	DNER	TRUE	FALSE
chr2	229366871	A	T	ENST00000341772	ENSG00000187957	DNER	TRUE	FALSE
chr2	229366872	C	A	ENST00000341772	ENSG00000187957	DNER	TRUE	FALSE
chr2	229366872	C	G	ENST00000341772	ENSG00000187957	DNER	TRUE	FALSE
chr2	229366872	C	T	ENST00000341772	ENSG00000187957	DNER	TRUE	FALSE
chr2	229366910	C	A	ENST00000341772	ENSG00000187957	DNER	FALSE	FALSE
chr2	229366926	G	T	ENST00000341772	ENSG00000187957	DNER	TRUE	TRUE
chr2	229366932	G	C	ENST00000341772	ENSG00000187957	DNER	TRUE	TRUE
chr2	229366932	G	T	ENST00000341772	ENSG00000187957	DNER	TRUE	TRUE
chr2	229366940	C	A	ENST00000341772	ENSG00000187957	DNER	TRUE	TRUE
chr2	229366943	C	A	ENST00000341772	ENSG00000187957	DNER	TRUE	TRUE
chr2	229366944	A	C	ENST00000341772	ENSG00000187957	DNER	TRUE	TRUE
chr2	229366944	A	T	ENST00000341772	ENSG00000187957	DNER	TRUE	TRUE
chr2	229366967	G	A	ENST00000341772	ENSG00000187957	DNER	TRUE	TRUE
chr2	229366968	G	C	ENST00000341772	ENSG00000187957	DNER	TRUE	TRUE
chr2	229366968	G	T	ENST00000341772	ENSG00000187957	DNER	TRUE	TRUE
chr2	229366973	C	A	ENST00000341772	ENSG00000187957	DNER	TRUE	TRUE
chr2	229366989	G	T	ENST00000341772	ENSG00000187957	DNER	TRUE	TRUE
chr2	229367034	G	T	ENST00000341772	ENSG00000187957	DNER	TRUE	TRUE
chr2	229367045	C	A	ENST00000341772	ENSG00000187957	DNER	TRUE	TRUE
chr2	229367055	G	C	ENST00000341772	ENSG00000187957	DNER	TRUE	TRUE
chr2	229367055	G	T	ENST00000341772	ENSG00000187957	DNER	TRUE	TRUE
chr2	229367090	C	A	ENST00000341772	ENSG00000187957	DNER	TRUE	TRUE
chr2	229367108	T	A	ENST00000341772	ENSG00000187957	DNER	TRUE	TRUE
chr2	229367109	C	T	ENST00000341772	ENSG00000187957	DNER	TRUE	TRUE
chr2	229367110	C	T	ENST00000341772	ENSG00000187957	DNER	TRUE	TRUE
chr2	229367114	G	A	ENST00000341772	ENSG00000187957	DNER	TRUE	TRUE
chr2	229367120	C	A	ENST00000341772	ENSG00000187957	DNER	TRUE	FALSE
chr2	229367120	C	G	ENST00000341772	ENSG00000187957	DNER	TRUE	FALSE
chr2	229367120	C	T	ENST00000341772	ENSG00000187957	DNER	TRUE	FALSE
chr2	229367121	T	A	ENST00000341772	ENSG00000187957	DNER	TRUE	FALSE
chr2	229367121	T	C	ENST00000341772	ENSG00000187957	DNER	TRUE	FALSE
chr2	229367121	T	G	ENST00000341772	ENSG00000187957	DNER	TRUE	FALSE
chr2	229388263	A	C	ENST00000341772	ENSG00000187957	DNER	TRUE	FALSE
chr2	229388263	A	G	ENST00000341772	ENSG00000187957	DNER	TRUE	FALSE
chr2	229388263	A	T	ENST00000341772	ENSG00000187957	DNER	TRUE	FALSE
chr2	229388264	C	A	ENST00000341772	ENSG00000187957	DNER	TRUE	FALSE
chr2	229388264	C	G	ENST00000341772	ENSG00000187957	DNER	TRUE	FALSE
chr2	229388264	C	T	ENST00000341772	ENSG00000187957	DNER	TRUE	FALSE
chr2	229388271	C	A	ENST00000341772	ENSG00000187957	DNER	TRUE	TRUE
chr2	229388272	A	T	ENST00000341772	ENSG00000187957	DNER	TRUE	TRUE
chr2	229388283	C	A	ENST00000341772	ENSG00000187957	DNER	TRUE	TRUE
chr2	229388287	C	T	ENST00000341772	ENSG00000187957	DNER	TRUE	TRUE
chr2	229388288	C	T	ENST00000341772	ENSG00000187957	DNER	TRUE	TRUE
chr2	229388299	G	T	ENST00000341772	ENSG00000187957	DNER	TRUE	TRUE
chr2	229388305	G	T	ENST00000341772	ENSG00000187957	DNER	TRUE	TRUE
chr2	229388311	A	C	ENST00000341772	ENSG00000187957	DNER	TRUE	TRUE
chr2	229388311	A	T	ENST00000341772	ENSG00000187957	DNER	TRUE	TRUE
chr2	229388325	G	A	ENST00000341772	ENSG00000187957	DNER	TRUE	TRUE
chr2	229388332	G	T	ENST00000341772	ENSG00000187957	DNER	TRUE	TRUE
chr2	229388350	G	T	ENST00000341772	ENSG00000187957	DNER	TRUE	TRUE
chr2	229388365	A	T	ENST00000341772	ENSG00000187957	DNER	TRUE	TRUE
chr2	229388370	C	A	ENST00000341772	ENSG00000187957	DNER	TRUE	TRUE
chr2	229388386	G	T	ENST00000341772	ENSG00000187957	DNER	TRUE	TRUE
chr2	229388391	C	A	ENST00000341772	ENSG00000187957	DNER	TRUE	TRUE
chr2	229388394	C	A	ENST00000341772	ENSG00000187957	DNER	TRUE	TRUE
chr2	229388397	C	A	ENST00000341772	ENSG00000187957	DNER	TRUE	FALSE
chr2	229388397	C	G	ENST00000341772	ENSG00000187957	DNER	TRUE	FALSE
chr2	229388397	C	T	ENST00000341772	ENSG00000187957	DNER	TRUE	FALSE
chr2	229388398	T	A	ENST00000341772	ENSG00000187957	DNER	TRUE	FALSE
chr2	229388398	T	C	ENST00000341772	ENSG00000187957	DNER	TRUE	FALSE
chr2	229388398	T	G	ENST00000341772	ENSG00000187957	DNER	TRUE	FALSE
chr2	229407230	G	A	ENST00000341772	ENSG00000187957	DNER	FALSE	FALSE
chr2	229407230	G	C	ENST00000341772	ENSG00000187957	DNER	TRUE	FALSE
chr2	229407230	G	T	ENST00000341772	ENSG00000187957	DNER	TRUE	FALSE
chr2	229407231	C	A	ENST00000341772	ENSG00000187957	DNER	TRUE	FALSE
chr2	229407231	C	G	ENST00000341772	ENSG00000187957	DNER	TRUE	FALSE
chr2	229407231	C	T	ENST00000341772	ENSG00000187957	DNER	TRUE	FALSE
chr2	229407248	A	T	ENST00000341772	ENSG00000187957	DNER	TRUE	TRUE
chr2	229407254	G	T	ENST00000341772	ENSG00000187957	DNER	TRUE	TRUE
chr2	229407281	A	T	ENST00000341772	ENSG00000187957	DNER	TRUE	TRUE
chr2	229407292	C	A	ENST00000341772	ENSG00000187957	DNER	TRUE	TRUE
chr2	229407299	A	T	ENST00000341772	ENSG00000187957	DNER	TRUE	TRUE
chr2	229407314	G	T	ENST00000341772	ENSG00000187957	DNER	TRUE	TRUE
chr2	229407325	T	A	ENST00000341772	ENSG00000187957	DNER	TRUE	TRUE
chr2	229407326	G	C	ENST00000341772	ENSG00000187957	DNER	TRUE	TRUE
chr2	229407326	G	T	ENST00000341772	ENSG00000187957	DNER	TRUE	TRUE
chr2	229407330	A	T	ENST00000341772	ENSG00000187957	DNER	TRUE	TRUE
chr2	229407334	C	A	ENST00000341772	ENSG00000187957	DNER	TRUE	TRUE
chr2	229407335	A	T	ENST00000341772	ENSG00000187957	DNER	TRUE	TRUE
chr2	229407346	C	A	ENST00000341772	ENSG00000187957	DNER	TRUE	FALSE
chr2	229407346	C	G	ENST00000341772	ENSG00000187957	DNER	TRUE	FALSE
chr2	229407346	C	T	ENST00000341772	ENSG00000187957	DNER	TRUE	FALSE
chr2	229407347	T	A	ENST00000341772	ENSG00000187957	DNER	TRUE	FALSE
chr2	229407347	T	C	ENST00000341772	ENSG00000187957	DNER	TRUE	FALSE
chr2	229407347	T	G	ENST00000341772	ENSG00000187957	DNER	TRUE	FALSE
chr2	229418106	A	C	ENST00000341772	ENSG00000187957	DNER	TRUE	FALSE
chr2	229418106	A	G	ENST00000341772	ENSG00000187957	DNER	TRUE	FALSE
chr2	229418106	A	T	ENST00000341772	ENSG00000187957	DNER	TRUE	FALSE
chr2	229418107	C	A	ENST00000341772	ENSG00000187957	DNER	TRUE	FALSE
chr2	229418107	C	G	ENST00000341772	ENSG00000187957	DNER	TRUE	FALSE
chr2	229418107	C	T	ENST00000341772	ENSG00000187957	DNER	TRUE	FALSE
chr2	229418108	C	A	ENST00000341772	ENSG00000187957	DNER	TRUE	TRUE
chr2	229418111	T	A	ENST00000341772	ENSG00000187957	DNER	TRUE	TRUE
chr2	229418112	G	C	ENST00000341772	ENSG00000187957	DNER	TRUE	TRUE
chr2	229418112	G	T	ENST00000341772	ENSG00000187957	DNER	TRUE	TRUE
chr2	229418117	C	A	ENST00000341772	ENSG00000187957	DNER	TRUE	TRUE
chr2	229418124	G	T	ENST00000341772	ENSG00000187957	DNER	TRUE	TRUE
chr2	229418130	A	T	ENST00000341772	ENSG00000187957	DNER	TRUE	TRUE
chr2	229418135	C	A	ENST00000341772	ENSG00000187957	DNER	TRUE	TRUE
chr2	229418136	A	C	ENST00000341772	ENSG00000187957	DNER	TRUE	TRUE
chr2	229418136	A	T	ENST00000341772	ENSG00000187957	DNER	TRUE	TRUE
chr2	229418157	G	T	ENST00000341772	ENSG00000187957	DNER	TRUE	TRUE
chr2	229418175	G	T	ENST00000341772	ENSG00000187957	DNER	TRUE	TRUE
chr2	229418190	G	T	ENST00000341772	ENSG00000187957	DNER	TRUE	TRUE
chr2	229418195	C	A	ENST00000341772	ENSG00000187957	DNER	TRUE	TRUE
chr2	229418199	A	C	ENST00000341772	ENSG00000187957	DNER	TRUE	TRUE
chr2	229418199	A	T	ENST00000341772	ENSG00000187957	DNER	TRUE	TRUE
chr2	229418204	C	A	ENST00000341772	ENSG00000187957	DNER	TRUE	TRUE
chr2	229418207	C	A	ENST00000341772	ENSG00000187957	DNER	TRUE	TRUE
chr2	229418210	C	A	ENST00000341772	ENSG00000187957	DNER	TRUE	TRUE
chr2	229418211	A	T	ENST00000341772	ENSG00000187957	DNER	TRUE	TRUE
chr2	229418214	G	C	ENST00000341772	ENSG00000187957	DNER	TRUE	TRUE
chr2	229418214	G	T	ENST00000341772	ENSG00000187957	DNER	TRUE	TRUE
chr2	229418226	G	C	ENST00000341772	ENSG00000187957	DNER	TRUE	TRUE
chr2	229418226	G	T	ENST00000341772	ENSG00000187957	DNER	TRUE	TRUE
chr2	229418231	C	A	ENST00000341772	ENSG00000187957	DNER	TRUE	FALSE
chr2	229418231	C	G	ENST00000341772	ENSG00000187957	DNER	TRUE	FALSE
chr2	229418231	C	T	ENST00000341772	ENSG00000187957	DNER	TRUE	FALSE
chr2	229418232	T	A	ENST00000341772	ENSG00000187957	DNER	TRUE	FALSE
chr2	229418232	T	C	ENST00000341772	ENSG00000187957	DNER	TRUE	FALSE
chr2	229418232	T	G	ENST00000341772	ENSG00000187957	DNER	TRUE	FALSE
chr2	229447314	A	C	ENST00000341772	ENSG00000187957	DNER	TRUE	FALSE
chr2	229447314	A	G	ENST00000341772	ENSG00000187957	DNER	FALSE	FALSE
chr2	229447314	A	T	ENST00000341772	ENSG00000187957	DNER	TRUE	FALSE
chr2	229447315	C	A	ENST00000341772	ENSG00000187957	DNER	TRUE	FALSE
chr2	229447315	C	G	ENST00000341772	ENSG00000187957	DNER	TRUE	FALSE
chr2	229447315	C	T	ENST00000341772	ENSG00000187957	DNER	TRUE	FALSE
chr2	229447323	A	T	ENST00000341772	ENSG00000187957	DNER	TRUE	TRUE
chr2	229447329	G	T	ENST00000341772	ENSG00000187957	DNER	TRUE	TRUE
chr2	229447334	T	A	ENST00000341772	ENSG00000187957	DNER	TRUE	TRUE
chr2	229447335	G	C	ENST00000341772	ENSG00000187957	DNER	TRUE	TRUE
chr2	229447335	G	T	ENST00000341772	ENSG00000187957	DNER	TRUE	TRUE
chr2	229447356	G	T	ENST00000341772	ENSG00000187957	DNER	TRUE	TRUE
chr2	229447371	A	T	ENST00000341772	ENSG00000187957	DNER	TRUE	TRUE
chr2	229447386	A	T	ENST00000341772	ENSG00000187957	DNER	TRUE	TRUE
chr2	229447403	G	A	ENST00000341772	ENSG00000187957	DNER	TRUE	TRUE
chr2	229447407	A	T	ENST00000341772	ENSG00000187957	DNER	TRUE	TRUE
chr2	229447434	G	T	ENST00000341772	ENSG00000187957	DNER	TRUE	TRUE
chr2	229447440	G	T	ENST00000341772	ENSG00000187957	DNER	TRUE	TRUE
chr2	229447464	A	C	ENST00000341772	ENSG00000187957	DNER	TRUE	TRUE
chr2	229447464	A	T	ENST00000341772	ENSG00000187957	DNER	TRUE	TRUE
chr2	229447467	G	T	ENST00000341772	ENSG00000187957	DNER	TRUE	TRUE
chr2	229447484	G	A	ENST00000341772	ENSG00000187957	DNER	TRUE	TRUE
chr2	229447485	G	T	ENST00000341772	ENSG00000187957	DNER	TRUE	TRUE
chr2	229447495	G	T	ENST00000341772	ENSG00000187957	DNER	TRUE	TRUE
chr2	229447500	G	T	ENST00000341772	ENSG00000187957	DNER	TRUE	TRUE
chr2	229447514	T	A	ENST00000341772	ENSG00000187957	DNER	TRUE	TRUE
chr2	229447517	C	A	ENST00000341772	ENSG00000187957	DNER	TRUE	TRUE
chr2	229447520	C	A	ENST00000341772	ENSG00000187957	DNER	TRUE	TRUE
chr2	229447521	A	T	ENST00000341772	ENSG00000187957	DNER	TRUE	TRUE
chr2	229447532	C	A	ENST00000341772	ENSG00000187957	DNER	TRUE	TRUE
chr2	229447536	G	C	ENST00000341772	ENSG00000187957	DNER	TRUE	TRUE
chr2	229447536	G	T	ENST00000341772	ENSG00000187957	DNER	TRUE	TRUE
chr2	229447541	C	A	ENST00000341772	ENSG00000187957	DNER	TRUE	FALSE
chr2	229447541	C	G	ENST00000341772	ENSG00000187957	DNER	TRUE	FALSE
chr2	229447541	C	T	ENST00000341772	ENSG00000187957	DNER	TRUE	FALSE
chr2	229447542	T	A	ENST00000341772	ENSG00000187957	DNER	TRUE	FALSE
chr2	229447542	T	C	ENST00000341772	ENSG00000187957	DNER	TRUE	FALSE
chr2	229447542	T	G	ENST00000341772	ENSG00000187957	DNER	TRUE	FALSE
chr2	229477138	A	C	ENST00000341772	ENSG00000187957	DNER	TRUE	FALSE
chr2	229477138	A	G	ENST00000341772	ENSG00000187957	DNER	TRUE	FALSE
chr2	229477138	A	T	ENST00000341772	ENSG00000187957	DNER	TRUE	FALSE
chr2	229477139	C	A	ENST00000341772	ENSG00000187957	DNER	TRUE	FALSE
chr2	229477139	C	G	ENST00000341772	ENSG00000187957	DNER	TRUE	FALSE
chr2	229477139	C	T	ENST00000341772	ENSG00000187957	DNER	TRUE	FALSE
chr2	229477140	C	A	ENST00000341772	ENSG00000187957	DNER	TRUE	TRUE
chr2	229477143	C	A	ENST00000341772	ENSG00000187957	DNER	TRUE	TRUE
chr2	229477147	A	T	ENST00000341772	ENSG00000187957	DNER	TRUE	TRUE
chr2	229477152	G	A	ENST00000341772	ENSG00000187957	DNER	TRUE	TRUE
chr2	229477153	G	T	ENST00000341772	ENSG00000187957	DNER	TRUE	TRUE
chr2	229477164	C	A	ENST00000341772	ENSG00000187957	DNER	TRUE	TRUE
chr2	229477180	G	T	ENST00000341772	ENSG00000187957	DNER	TRUE	TRUE
chr2	229477191	C	A	ENST00000341772	ENSG00000187957	DNER	TRUE	TRUE
chr2	229477197	T	A	ENST00000341772	ENSG00000187957	DNER	TRUE	TRUE
chr2	229477198	G	T	ENST00000341772	ENSG00000187957	DNER	TRUE	TRUE
chr2	229477213	G	T	ENST00000341772	ENSG00000187957	DNER	TRUE	TRUE
chr2	229477216	G	C	ENST00000341772	ENSG00000187957	DNER	TRUE	TRUE
chr2	229477216	G	T	ENST00000341772	ENSG00000187957	DNER	TRUE	TRUE
chr2	229477227	T	A	ENST00000341772	ENSG00000187957	DNER	TRUE	TRUE
chr2	229477233	G	A	ENST00000341772	ENSG00000187957	DNER	TRUE	TRUE
chr2	229477234	G	T	ENST00000341772	ENSG00000187957	DNER	TRUE	TRUE
chr2	229477242	C	A	ENST00000341772	ENSG00000187957	DNER	TRUE	TRUE
chr2	229477245	C	A	ENST00000341772	ENSG00000187957	DNER	TRUE	TRUE
chr2	229477249	A	C	ENST00000341772	ENSG00000187957	DNER	TRUE	TRUE
chr2	229477249	A	T	ENST00000341772	ENSG00000187957	DNER	TRUE	TRUE
chr2	229477254	C	A	ENST00000341772	ENSG00000187957	DNER	TRUE	FALSE
chr2	229477254	C	G	ENST00000341772	ENSG00000187957	DNER	TRUE	FALSE
chr2	229477254	C	T	ENST00000341772	ENSG00000187957	DNER	TRUE	FALSE
chr2	229477255	T	A	ENST00000341772	ENSG00000187957	DNER	TRUE	FALSE
chr2	229477255	T	C	ENST00000341772	ENSG00000187957	DNER	TRUE	FALSE
chr2	229477255	T	G	ENST00000341772	ENSG00000187957	DNER	TRUE	FALSE
chr2	229512781	A	C	ENST00000341772	ENSG00000187957	DNER	TRUE	FALSE
chr2	229512781	A	G	ENST00000341772	ENSG00000187957	DNER	TRUE	FALSE
chr2	229512781	A	T	ENST00000341772	ENSG00000187957	DNER	TRUE	FALSE
chr2	229512782	C	A	ENST00000341772	ENSG00000187957	DNER	TRUE	FALSE
chr2	229512782	C	G	ENST00000341772	ENSG00000187957	DNER	TRUE	FALSE
chr2	229512782	C	T	ENST00000341772	ENSG00000187957	DNER	TRUE	FALSE
chr2	229512790	G	T	ENST00000341772	ENSG00000187957	DNER	TRUE	TRUE
chr2	229512796	A	T	ENST00000341772	ENSG00000187957	DNER	TRUE	TRUE
chr2	229512819	G	A	ENST00000341772	ENSG00000187957	DNER	TRUE	TRUE
chr2	229512822	T	A	ENST00000341772	ENSG00000187957	DNER	TRUE	TRUE
chr2	229512825	C	A	ENST00000341772	ENSG00000187957	DNER	TRUE	TRUE
chr2	229512838	A	T	ENST00000341772	ENSG00000187957	DNER	TRUE	TRUE
chr2	229512855	G	A	ENST00000341772	ENSG00000187957	DNER	TRUE	TRUE
chr2	229512856	G	T	ENST00000341772	ENSG00000187957	DNER	TRUE	TRUE
chr2	229512864	T	A	ENST00000341772	ENSG00000187957	DNER	TRUE	TRUE
chr2	229512870	G	A	ENST00000341772	ENSG00000187957	DNER	TRUE	TRUE
chr2	229512871	G	T	ENST00000341772	ENSG00000187957	DNER	TRUE	TRUE
chr2	229512880	G	C	ENST00000341772	ENSG00000187957	DNER	TRUE	TRUE
chr2	229512880	G	T	ENST00000341772	ENSG00000187957	DNER	TRUE	TRUE
chr2	229512885	C	A	ENST00000341772	ENSG00000187957	DNER	TRUE	TRUE
chr2	229512888	C	A	ENST00000341772	ENSG00000187957	DNER	TRUE	TRUE
chr2	229512889	A	T	ENST00000341772	ENSG00000187957	DNER	TRUE	TRUE
chr2	229512904	G	C	ENST00000341772	ENSG00000187957	DNER	TRUE	TRUE
chr2	229512904	G	T	ENST00000341772	ENSG00000187957	DNER	TRUE	TRUE
chr2	229512909	G	A	ENST00000341772	ENSG00000187957	DNER	TRUE	TRUE
chr2	229512912	C	A	ENST00000341772	ENSG00000187957	DNER	TRUE	TRUE
chr2	229512915	C	A	ENST00000341772	ENSG00000187957	DNER	TRUE	TRUE
chr2	229512916	A	T	ENST00000341772	ENSG00000187957	DNER	TRUE	TRUE
chr2	229512922	A	T	ENST00000341772	ENSG00000187957	DNER	TRUE	TRUE
chr2	229512937	C	A	ENST00000341772	ENSG00000187957	DNER	TRUE	FALSE
chr2	229512937	C	G	ENST00000341772	ENSG00000187957	DNER	TRUE	FALSE
chr2	229512937	C	T	ENST00000341772	ENSG00000187957	DNER	TRUE	FALSE
chr2	229512938	T	A	ENST00000341772	ENSG00000187957	DNER	TRUE	FALSE
chr2	229512938	T	C	ENST00000341772	ENSG00000187957	DNER	TRUE	FALSE
chr2	229512938	T	G	ENST00000341772	ENSG00000187957	DNER	TRUE	FALSE
chr2	229546945	A	C	ENST00000341772	ENSG00000187957	DNER	TRUE	FALSE
chr2	229546945	A	G	ENST00000341772	ENSG00000187957	DNER	FALSE	FALSE
chr2	229546945	A	T	ENST00000341772	ENSG00000187957	DNER	TRUE	FALSE
chr2	229546946	C	A	ENST00000341772	ENSG00000187957	DNER	TRUE	FALSE
chr2	229546946	C	G	ENST00000341772	ENSG00000187957	DNER	TRUE	FALSE
chr2	229546946	C	T	ENST00000341772	ENSG00000187957	DNER	TRUE	FALSE
chr2	229546949	C	A	ENST00000341772	ENSG00000187957	DNER	TRUE	TRUE
chr2	229546951	G	C	ENST00000341772	ENSG00000187957	DNER	TRUE	TRUE
chr2	229546951	G	T	ENST00000341772	ENSG00000187957	DNER	TRUE	TRUE
chr2	229546958	T	A	ENST00000341772	ENSG00000187957	DNER	TRUE	TRUE
chr2	229546965	G	T	ENST00000341772	ENSG00000187957	DNER	TRUE	TRUE
chr2	229546970	T	A	ENST00000341772	ENSG00000187957	DNER	TRUE	TRUE
chr2	229546973	C	A	ENST00000341772	ENSG00000187957	DNER	TRUE	TRUE
chr2	229546976	T	A	ENST00000341772	ENSG00000187957	DNER	TRUE	TRUE
chr2	229546979	C	A	ENST00000341772	ENSG00000187957	DNER	TRUE	TRUE
chr2	229546981	G	C	ENST00000341772	ENSG00000187957	DNER	TRUE	TRUE
chr2	229546981	G	T	ENST00000341772	ENSG00000187957	DNER	TRUE	TRUE
chr2	229546983	A	T	ENST00000341772	ENSG00000187957	DNER	TRUE	TRUE
chr2	229546988	C	A	ENST00000341772	ENSG00000187957	DNER	TRUE	TRUE
chr2	229546990	A	T	ENST00000341772	ENSG00000187957	DNER	TRUE	TRUE
chr2	229547009	C	A	ENST00000341772	ENSG00000187957	DNER	TRUE	TRUE
chr2	229547019	A	T	ENST00000341772	ENSG00000187957	DNER	TRUE	TRUE
chr2	229547033	T	A	ENST00000341772	ENSG00000187957	DNER	TRUE	TRUE
chr2	229547047	A	C	ENST00000341772	ENSG00000187957	DNER	TRUE	TRUE
chr2	229547047	A	T	ENST00000341772	ENSG00000187957	DNER	TRUE	TRUE
chr2	229547053	A	T	ENST00000341772	ENSG00000187957	DNER	TRUE	TRUE
chr2	229547069	T	A	ENST00000341772	ENSG00000187957	DNER	TRUE	TRUE
chr2	229547093	C	A	ENST00000341772	ENSG00000187957	DNER	TRUE	FALSE
chr2	229547093	C	G	ENST00000341772	ENSG00000187957	DNER	TRUE	FALSE
chr2	229547093	C	T	ENST00000341772	ENSG00000187957	DNER	TRUE	FALSE
chr2	229547094	T	A	ENST00000341772	ENSG00000187957	DNER	TRUE	FALSE
chr2	229547094	T	C	ENST00000341772	ENSG00000187957	DNER	TRUE	FALSE
chr2	229547094	T	G	ENST00000341772	ENSG00000187957	DNER	TRUE	FALSE
chr2	229585856	A	C	ENST00000341772	ENSG00000187957	DNER	TRUE	FALSE
chr2	229585856	A	G	ENST00000341772	ENSG00000187957	DNER	TRUE	FALSE
chr2	229585856	A	T	ENST00000341772	ENSG00000187957	DNER	TRUE	FALSE
chr2	229585857	C	A	ENST00000341772	ENSG00000187957	DNER	TRUE	FALSE
chr2	229585857	C	G	ENST00000341772	ENSG00000187957	DNER	TRUE	FALSE
chr2	229585857	C	T	ENST00000341772	ENSG00000187957	DNER	TRUE	FALSE
chr2	229585878	A	T	ENST00000341772	ENSG00000187957	DNER	TRUE	TRUE
chr2	229585891	C	A	ENST00000341772	ENSG00000187957	DNER	TRUE	TRUE
chr2	229585894	C	A	ENST00000341772	ENSG00000187957	DNER	TRUE	TRUE
chr2	229585909	C	A	ENST00000341772	ENSG00000187957	DNER	TRUE	TRUE
chr2	229585914	G	C	ENST00000341772	ENSG00000187957	DNER	TRUE	TRUE
chr2	229585914	G	T	ENST00000341772	ENSG00000187957	DNER	TRUE	TRUE
chr2	229585921	G	A	ENST00000341772	ENSG00000187957	DNER	TRUE	TRUE
chr2	229585939	G	A	ENST00000341772	ENSG00000187957	DNER	TRUE	TRUE
chr2	229585942	C	A	ENST00000341772	ENSG00000187957	DNER	TRUE	TRUE
chr2	229585955	G	T	ENST00000341772	ENSG00000187957	DNER	TRUE	TRUE
chr2	229585960	G	A	ENST00000341772	ENSG00000187957	DNER	TRUE	TRUE
chr2	229585963	G	A	ENST00000341772	ENSG00000187957	DNER	TRUE	TRUE
chr2	229585969	C	A	ENST00000341772	ENSG00000187957	DNER	TRUE	TRUE
chr2	229585984	T	A	ENST00000341772	ENSG00000187957	DNER	TRUE	TRUE
chr2	229585985	C	T	ENST00000341772	ENSG00000187957	DNER	TRUE	TRUE
chr2	229585986	C	T	ENST00000341772	ENSG00000187957	DNER	TRUE	TRUE
chr2	229585992	A	T	ENST00000341772	ENSG00000187957	DNER	TRUE	TRUE
chr2	229586001	G	C	ENST00000341772	ENSG00000187957	DNER	TRUE	TRUE
chr2	229586001	G	T	ENST00000341772	ENSG00000187957	DNER	TRUE	TRUE
chr2	229586017	G	A	ENST00000341772	ENSG00000187957	DNER	TRUE	TRUE
chr2	229586025	C	A	ENST00000341772	ENSG00000187957	DNER	TRUE	FALSE
chr2	229586025	C	G	ENST00000341772	ENSG00000187957	DNER	TRUE	FALSE
chr2	229586025	C	T	ENST00000341772	ENSG00000187957	DNER	TRUE	FALSE
chr2	229586026	T	A	ENST00000341772	ENSG00000187957	DNER	TRUE	FALSE
chr2	229586026	T	C	ENST00000341772	ENSG00000187957	DNER	TRUE	FALSE
chr2	229586026	T	G	ENST00000341772	ENSG00000187957	DNER	TRUE	FALSE
chr2	229588392	A	C	ENST00000341772	ENSG00000187957	DNER	TRUE	FALSE
chr2	229588392	A	G	ENST00000341772	ENSG00000187957	DNER	TRUE	FALSE
chr2	229588392	A	T	ENST00000341772	ENSG00000187957	DNER	TRUE	FALSE
chr2	229588393	C	A	ENST00000341772	ENSG00000187957	DNER	TRUE	FALSE
chr2	229588393	C	G	ENST00000341772	ENSG00000187957	DNER	TRUE	FALSE
chr2	229588393	C	T	ENST00000341772	ENSG00000187957	DNER	TRUE	FALSE
chr2	229588395	T	A	ENST00000341772	ENSG00000187957	DNER	TRUE	TRUE
chr2	229588400	G	C	ENST00000341772	ENSG00000187957	DNER
chr2	229588400	G	T	ENST00000341772	ENSG00000187957	DNER
chr2	229588410	G	A	ENST00000341772	ENSG00000187957	DNER
chr2	229588419	C	A	ENST00000341772	ENSG00000187957	DNER
chr2	229588468	A	T	ENST00000341772	ENSG00000187957	DNER
chr2	229588489	C	A	ENST00000341772	ENSG00000187957	DNER	TRUE	FALSE
chr2	229588489	C	G	ENST00000341772	ENSG00000187957	DNER	TRUE	FALSE
chr2	229588489	C	T	ENST00000341772	ENSG00000187957	DNER	TRUE	FALSE
chr2	229588490	T	A	ENST00000341772	ENSG00000187957	DNER	TRUE	FALSE
chr2	229588490	T	C	ENST00000341772	ENSG00000187957	DNER	TRUE	FALSE
chr2	229588490	T	G	ENST00000341772	ENSG00000187957	DNER	TRUE	FALSE
chr2	229591578	A	C	ENST00000341772	ENSG00000187957	DNER	TRUE	FALSE
chr2	229591578	A	G	ENST00000341772	ENSG00000187957	DNER	TRUE	FALSE
chr2	229591578	A	T	ENST00000341772	ENSG00000187957	DNER	TRUE	FALSE
chr2	229591579	C	A	ENST00000341772	ENSG00000187957	DNER	TRUE	FALSE
chr2	229591579	C	G	ENST00000341772	ENSG00000187957	DNER	TRUE	FALSE
chr2	229591579	C	T	ENST00000341772	ENSG00000187957	DNER	TRUE	FALSE
chr2	229591582	C	A	ENST00000341772	ENSG00000187957	DNER	TRUE	TRUE
chr2	229591588	G	A	ENST00000341772	ENSG00000187957	DNER	TRUE	TRUE
chr2	229591592	C	T	ENST00000341772	ENSG00000187957	DNER	TRUE	TRUE
chr2	229591593	C	T	ENST00000341772	ENSG00000187957	DNER	TRUE	TRUE
chr2	229591597	T	A	ENST00000341772	ENSG00000187957	DNER	TRUE	TRUE
chr2	229591603	C	A	ENST00000341772	ENSG00000187957	DNER	TRUE	TRUE
chr2	229591612	T	A	ENST00000341772	ENSG00000187957	DNER	TRUE	TRUE
chr2	229591615	G	A	ENST00000341772	ENSG00000187957	DNER	TRUE	TRUE
chr2	229591624	T	A	ENST00000341772	ENSG00000187957	DNER	TRUE	TRUE
chr2	229591630	G	A	ENST00000341772	ENSG00000187957	DNER	TRUE	TRUE
chr2	229591631	C	T	ENST00000341772	ENSG00000187957	DNER	TRUE	TRUE
chr2	229591632	C	T	ENST00000341772	ENSG00000187957	DNER	TRUE	TRUE
chr2	229591657	G	A	ENST00000341772	ENSG00000187957	DNER	TRUE	TRUE
chr2	229591675	T	A	ENST00000341772	ENSG00000187957	DNER	TRUE	TRUE
chr2	229591684	C	A	ENST00000341772	ENSG00000187957	DNER	TRUE	TRUE
chr2	229591687	G	A	ENST00000341772	ENSG00000187957	DNER	TRUE	TRUE
chr2	229591705	G	A	ENST00000341772	ENSG00000187957	DNER	TRUE	TRUE
chr2	229591711	G	A	ENST00000341772	ENSG00000187957	DNER	TRUE	TRUE
chr2	229591714	G	A	ENST00000341772	ENSG00000187957	DNER	TRUE	TRUE
chr2	229591729	C	A	ENST00000341772	ENSG00000187957	DNER	TRUE	TRUE
chr2	229591733	C	T	ENST00000341772	ENSG00000187957	DNER	TRUE	TRUE
chr2	229591734	C	T	ENST00000341772	ENSG00000187957	DNER	TRUE	TRUE
chr2	229591765	G	A	ENST00000341772	ENSG00000187957	DNER	TRUE	TRUE
chr2	229591768	C	A	ENST00000341772	ENSG00000187957	DNER	TRUE	TRUE
chr2	229591769	A	T	ENST00000341772	ENSG00000187957	DNER	TRUE	TRUE
chr2	229591783	C	A	ENST00000341772	ENSG00000187957	DNER	TRUE	TRUE
chr2	229591784	A	C	ENST00000341772	ENSG00000187957	DNER	TRUE	TRUE
chr2	229591784	A	T	ENST00000341772	ENSG00000187957	DNER	TRUE	TRUE
chr2	229591792	C	A	ENST00000341772	ENSG00000187957	DNER	TRUE	TRUE
chr2	229591796	G	T	ENST00000341772	ENSG00000187957	DNER	TRUE	TRUE
chr2	229591802	G	T	ENST00000341772	ENSG00000187957	DNER	TRUE	TRUE
chr2	229591808	G	C	ENST00000341772	ENSG00000187957	DNER	TRUE	TRUE
chr2	229591808	G	T	ENST00000341772	ENSG00000187957	DNER	TRUE	TRUE
chr2	229591841	G	T	ENST00000341772	ENSG00000187957	DNER	TRUE	TRUE
chr2	229591856	A	T	ENST00000341772	ENSG00000187957	DNER	TRUE	TRUE
chr2	229591871	A	T	ENST00000341772	ENSG00000187957	DNER	TRUE	TRUE
chr2	229591889	C	A	ENST00000341772	ENSG00000187957	DNER	TRUE	FALSE
chr2	229591889	C	G	ENST00000341772	ENSG00000187957	DNER	TRUE	FALSE
chr2	229591889	C	T	ENST00000341772	ENSG00000187957	DNER	TRUE	FALSE
chr2	229591890	T	A	ENST00000341772	ENSG00000187957	DNER	TRUE	FALSE
chr2	229591890	T	C	ENST00000341772	ENSG00000187957	DNER	TRUE	FALSE
chr2	229591890	T	G	ENST00000341772	ENSG00000187957	DNER	TRUE	FALSE
chr2	229714146	A	C	ENST00000341772	ENSG00000187957	DNER	TRUE	FALSE
chr2	229714146	A	G	ENST00000341772	ENSG00000187957	DNER	FALSE	FALSE
chr2	229714146	A	T	ENST00000341772	ENSG00000187957	DNER	TRUE	FALSE
chr2	229714147	C	A	ENST00000341772	ENSG00000187957	DNER	TRUE	FALSE
chr2	229714147	C	G	ENST00000341772	ENSG00000187957	DNER	TRUE	FALSE
chr2	229714147	C	T	ENST00000341772	ENSG00000187957	DNER	TRUE	FALSE
chr2	229714150	G	A	ENST00000341772	ENSG00000187957	DNER
chr2	229714151	G	T	ENST00000341772	ENSG00000187957	DNER
chr2	229714178	G	T	ENST00000341772	ENSG00000187957	DNER
chr2	229714184	G	T	ENST00000341772	ENSG00000187957	DNER
chr2	229714190	G	C	ENST00000341772	ENSG00000187957	DNER
chr2	229714190	G	T	ENST00000341772	ENSG00000187957	DNER
chr2	229714201	C	A	ENST00000341772	ENSG00000187957	DNER
chr2	229714222	G	A	ENST00000341772	ENSG00000187957	DNER
chr2	229714234	C	A	ENST00000341772	ENSG00000187957	DNER
chr2	229714242	G	T	ENST00000341772	ENSG00000187957	DNER
chr2	229714247	G	T	ENST00000341772	ENSG00000187957	DNER
chr2	229714265	G	T	ENST00000341772	ENSG00000187957	DNER
chr2	229714273	G	A	ENST00000341772	ENSG00000187957	DNER
chr2	229714280	G	T	ENST00000341772	ENSG00000187957	DNER
chr2	229714339	G	A	ENST00000341772	ENSG00000187957	DNER
chr2	229714351	C	A	ENST00000341772	ENSG00000187957	DNER
chr2	229714390	G	A	ENST00000341772	ENSG00000187957	DNER	FALSE	FALSE
chr2	229714405	G	A	ENST00000341772	ENSG00000187957	DNER	FALSE	FALSE
chr2	229714420	G	A	ENST00000341772	ENSG00000187957	DNER	FALSE	FALSE
chr2	229767570	G	T	ENST00000675903	ENSG00000153827	TRIP12	FALSE	FALSE
chr2	229767574	G	A	ENST00000675903	ENSG00000153827	TRIP12	FALSE	FALSE
chr2	229767577	G	A	ENST00000675903	ENSG00000153827	TRIP12	FALSE	FALSE
chr2	229767583	C	A	ENST00000675903	ENSG00000153827	TRIP12	FALSE	FALSE
chr2	229767586	T	A	ENST00000675903	ENSG00000153827	TRIP12	FALSE	FALSE
chr2	229767597	A	T	ENST00000675903	ENSG00000153827	TRIP12	FALSE	FALSE
chr2	229767604	T	A	ENST00000675903	ENSG00000153827	TRIP12	FALSE	FALSE
chr2	229767607	C	A	ENST00000675903	ENSG00000153827	TRIP12	FALSE	FALSE
chr2	229767619	C	A	ENST00000675903	ENSG00000153827	TRIP12	FALSE	FALSE
chr2	229767627	G	C	ENST00000675903	ENSG00000153827	TRIP12	FALSE	FALSE
chr2	229767627	G	T	ENST00000675903	ENSG00000153827	TRIP12	FALSE	FALSE
chr2	229767629	A	C	ENST00000675903	ENSG00000153827	TRIP12	FALSE	FALSE
chr2	229767629	A	T	ENST00000675903	ENSG00000153827	TRIP12	FALSE	FALSE
chr2	229767639	A	T	ENST00000675903	ENSG00000153827	TRIP12	FALSE	FALSE
chr2	229767643	T	A	ENST00000675903	ENSG00000153827	TRIP12	FALSE	FALSE
chr2	229767647	A	C	ENST00000675903	ENSG00000153827	TRIP12	FALSE	FALSE
chr2	229767647	A	T	ENST00000675903	ENSG00000153827	TRIP12	FALSE	FALSE
chr2	229767656	A	T	ENST00000675903	ENSG00000153827	TRIP12	FALSE	FALSE
chr2	229767675	A	T	ENST00000675903	ENSG00000153827	TRIP12	FALSE	FALSE
chr2	229767694	C	A	ENST00000675903	ENSG00000153827	TRIP12	FALSE	FALSE
chr2	229767699	G	C	ENST00000675903	ENSG00000153827	TRIP12	FALSE	FALSE
chr2	229767699	G	T	ENST00000675903	ENSG00000153827	TRIP12	FALSE	FALSE
chr2	229767703	C	A	ENST00000675903	ENSG00000153827	TRIP12	FALSE	FALSE
chr2	229767712	T	A	ENST00000675903	ENSG00000153827	TRIP12	FALSE	FALSE
chr2	229767715	G	A	ENST00000675903	ENSG00000153827	TRIP12	FALSE	FALSE
chr2	229767726	A	T	ENST00000675903	ENSG00000153827	TRIP12	FALSE	FALSE
chr2	229767738	A	T	ENST00000675903	ENSG00000153827	TRIP12	FALSE	FALSE
chr2	229767751	C	A	ENST00000675903	ENSG00000153827	TRIP12	TRUE	TRUE
chr2	229767751	C	G	ENST00000675903	ENSG00000153827	TRIP12	TRUE	FALSE
chr2	229767751	C	T	ENST00000675903	ENSG00000153827	TRIP12	TRUE	TRUE
chr2	229767752	T	A	ENST00000675903	ENSG00000153827	TRIP12	TRUE	TRUE
chr2	229767752	T	C	ENST00000675903	ENSG00000153827	TRIP12	TRUE	FALSE
chr2	229767752	T	G	ENST00000675903	ENSG00000153827	TRIP12	TRUE	TRUE
chr2	229768614	A	C	ENST00000675903	ENSG00000153827	TRIP12	TRUE	FALSE
chr2	229768614	A	G	ENST00000675903	ENSG00000153827	TRIP12	TRUE	FALSE
chr2	229768614	A	T	ENST00000675903	ENSG00000153827	TRIP12	TRUE	FALSE
chr2	229768615	C	A	ENST00000675903	ENSG00000153827	TRIP12	TRUE	FALSE
chr2	229768615	C	G	ENST00000675903	ENSG00000153827	TRIP12	TRUE	FALSE
chr2	229768615	C	T	ENST00000675903	ENSG00000153827	TRIP12	TRUE	FALSE
chr2	229768616	C	A	ENST00000675903	ENSG00000153827	TRIP12	FALSE	FALSE
chr2	229768619	C	A	ENST00000675903	ENSG00000153827	TRIP12	FALSE	FALSE
chr2	229768627	A	T	ENST00000675903	ENSG00000153827	TRIP12	FALSE	FALSE
chr2	229768631	T	A	ENST00000675903	ENSG00000153827	TRIP12	FALSE	FALSE
chr2	229768652	G	A	ENST00000675903	ENSG00000153827	TRIP12	FALSE	FALSE
chr2	229768660	A	C	ENST00000675903	ENSG00000153827	TRIP12	FALSE	FALSE
chr2	229768660	A	T	ENST00000675903	ENSG00000153827	TRIP12	FALSE	FALSE
chr2	229768667	G	A	ENST00000675903	ENSG00000153827	TRIP12	TRUE	TRUE
chr2	229768670	G	A	ENST00000675903	ENSG00000153827	TRIP12	TRUE	TRUE
chr2	229768673	C	A	ENST00000675903	ENSG00000153827	TRIP12	TRUE	TRUE
chr2	229768697	C	A	ENST00000675903	ENSG00000153827	TRIP12	TRUE	TRUE
chr2	229768702	A	T	ENST00000675903	ENSG00000153827	TRIP12	TRUE	TRUE
chr2	229768709	T	A	ENST00000675903	ENSG00000153827	TRIP12	TRUE	TRUE
chr2	229768720	C	A	ENST00000675903	ENSG00000153827	TRIP12	TRUE	FALSE
chr2	229768720	C	G	ENST00000675903	ENSG00000153827	TRIP12	TRUE	FALSE
chr2	229768720	C	T	ENST00000675903	ENSG00000153827	TRIP12	TRUE	FALSE
chr2	229768721	T	A	ENST00000675903	ENSG00000153827	TRIP12	TRUE	FALSE
chr2	229768721	T	C	ENST00000675903	ENSG00000153827	TRIP12	TRUE	FALSE
chr2	229768721	T	G	ENST00000675903	ENSG00000153827	TRIP12	TRUE	FALSE
chr2	229769229	A	C	ENST00000675903	ENSG00000153827	TRIP12	TRUE	FALSE
chr2	229769229	A	G	ENST00000675903	ENSG00000153827	TRIP12	FALSE	FALSE
chr2	229769229	A	T	ENST00000675903	ENSG00000153827	TRIP12	TRUE	FALSE
chr2	229769230	C	A	ENST00000675903	ENSG00000153827	TRIP12	TRUE	FALSE
chr2	229769230	C	G	ENST00000675903	ENSG00000153827	TRIP12	TRUE	FALSE
chr2	229769230	C	T	ENST00000675903	ENSG00000153827	TRIP12	TRUE	FALSE
chr2	229769242	A	C	ENST00000675903	ENSG00000153827	TRIP12	TRUE	TRUE
chr2	229769242	A	T	ENST00000675903	ENSG00000153827	TRIP12	TRUE	TRUE
chr2	229769260	A	T	ENST00000675903	ENSG00000153827	TRIP12	TRUE	TRUE
chr2	229769263	G	T	ENST00000675903	ENSG00000153827	TRIP12	TRUE	TRUE
chr2	229769268	C	A	ENST00000675903	ENSG00000153827	TRIP12	TRUE	TRUE
chr2	229769280	T	A	ENST00000675903	ENSG00000153827	TRIP12	TRUE	TRUE
chr2	229769287	C	T	ENST00000675903	ENSG00000153827	TRIP12	TRUE	TRUE
chr2	229769288	C	T	ENST00000675903	ENSG00000153827	TRIP12	TRUE	TRUE
chr2	229769301	T	A	ENST00000675903	ENSG00000153827	TRIP12	TRUE	TRUE
chr2	229769308	A	T	ENST00000675903	ENSG00000153827	TRIP12	TRUE	TRUE
chr2	229769319	G	A	ENST00000675903	ENSG00000153827	TRIP12	TRUE	TRUE
chr2	229769326	C	A	ENST00000675903	ENSG00000153827	TRIP12	TRUE	FALSE
chr2	229769326	C	G	ENST00000675903	ENSG00000153827	TRIP12	TRUE	FALSE
chr2	229769326	C	T	ENST00000675903	ENSG00000153827	TRIP12	TRUE	FALSE
chr2	229769327	T	A	ENST00000675903	ENSG00000153827	TRIP12	TRUE	FALSE
chr2	229769327	T	C	ENST00000675903	ENSG00000153827	TRIP12	TRUE	FALSE
chr2	229769327	T	G	ENST00000675903	ENSG00000153827	TRIP12	TRUE	FALSE
chr2	229771517	A	C	ENST00000675903	ENSG00000153827	TRIP12	TRUE	FALSE
chr2	229771517	A	G	ENST00000675903	ENSG00000153827	TRIP12	TRUE	FALSE
chr2	229771517	A	T	ENST00000675903	ENSG00000153827	TRIP12	TRUE	FALSE
chr2	229771518	C	A	ENST00000675903	ENSG00000153827	TRIP12	TRUE	FALSE
chr2	229771518	C	G	ENST00000675903	ENSG00000153827	TRIP12	TRUE	FALSE
chr2	229771518	C	T	ENST00000675903	ENSG00000153827	TRIP12	TRUE	FALSE
chr2	229771521	C	A	ENST00000675903	ENSG00000153827	TRIP12	TRUE	TRUE
chr2	229771524	C	A	ENST00000675903	ENSG00000153827	TRIP12	TRUE	TRUE
chr2	229771528	G	C	ENST00000675903	ENSG00000153827	TRIP12	TRUE	TRUE
chr2	229771528	G	T	ENST00000675903	ENSG00000153827	TRIP12	TRUE	TRUE
chr2	229771534	G	C	ENST00000675903	ENSG00000153827	TRIP12	TRUE	TRUE
chr2	229771534	G	T	ENST00000675903	ENSG00000153827	TRIP12	TRUE	TRUE
chr2	229771539	G	A	ENST00000675903	ENSG00000153827	TRIP12	TRUE	TRUE
chr2	229771562	G	C	ENST00000675903	ENSG00000153827	TRIP12	TRUE	TRUE
chr2	229771562	G	T	ENST00000675903	ENSG00000153827	TRIP12	TRUE	TRUE
chr2	229771566	C	A	ENST00000675903	ENSG00000153827	TRIP12	TRUE	TRUE
chr2	229771572	C	A	ENST00000675903	ENSG00000153827	TRIP12	TRUE	TRUE
chr2	229771578	T	A	ENST00000675903	ENSG00000153827	TRIP12	TRUE	TRUE
chr2	229771583	G	T	ENST00000675903	ENSG00000153827	TRIP12	TRUE	TRUE
chr2	229771593	G	A	ENST00000675903	ENSG00000153827	TRIP12	TRUE	TRUE
chr2	229771608	C	A	ENST00000675903	ENSG00000153827	TRIP12	TRUE	TRUE
chr2	229771618	C	T	ENST00000675903	ENSG00000153827	TRIP12	TRUE	TRUE
chr2	229771619	C	T	ENST00000675903	ENSG00000153827	TRIP12	TRUE	TRUE
chr2	229771633	C	A	ENST00000675903	ENSG00000153827	TRIP12	TRUE	FALSE
chr2	229771633	C	G	ENST00000675903	ENSG00000153827	TRIP12	TRUE	FALSE
chr2	229771633	C	T	ENST00000675903	ENSG00000153827	TRIP12	TRUE	FALSE
chr2	229771634	T	A	ENST00000675903	ENSG00000153827	TRIP12	TRUE	FALSE
chr2	229771634	T	C	ENST00000675903	ENSG00000153827	TRIP12	TRUE	FALSE
chr2	229771634	T	G	ENST00000675903	ENSG00000153827	TRIP12	TRUE	FALSE
chr2	229774095	A	C	ENST00000675903	ENSG00000153827	TRIP12	TRUE	FALSE
chr2	229774095	A	G	ENST00000675903	ENSG00000153827	TRIP12	TRUE	FALSE
chr2	229774095	A	T	ENST00000675903	ENSG00000153827	TRIP12	TRUE	FALSE
chr2	229774096	C	A	ENST00000675903	ENSG00000153827	TRIP12	TRUE	FALSE
chr2	229774096	C	G	ENST00000675903	ENSG00000153827	TRIP12	TRUE	FALSE
chr2	229774096	C	T	ENST00000675903	ENSG00000153827	TRIP12	TRUE	FALSE
chr2	229774099	T	A	ENST00000675903	ENSG00000153827	TRIP12	TRUE	TRUE
chr2	229774103	A	C	ENST00000675903	ENSG00000153827	TRIP12	TRUE	TRUE
chr2	229774103	A	T	ENST00000675903	ENSG00000153827	TRIP12	TRUE	TRUE
chr2	229774108	C	A	ENST00000675903	ENSG00000153827	TRIP12	TRUE	TRUE
chr2	229774111	C	A	ENST00000675903	ENSG00000153827	TRIP12	TRUE	TRUE
chr2	229774113	A	C	ENST00000675903	ENSG00000153827	TRIP12	TRUE	TRUE
chr2	229774113	A	T	ENST00000675903	ENSG00000153827	TRIP12	TRUE	TRUE
chr2	229774141	T	A	ENST00000675903	ENSG00000153827	TRIP12	TRUE	TRUE
chr2	229774147	C	A	ENST00000675903	ENSG00000153827	TRIP12	TRUE	TRUE
chr2	229774150	T	A	ENST00000675903	ENSG00000153827	TRIP12	TRUE	TRUE
chr2	229774153	T	A	ENST00000675903	ENSG00000153827	TRIP12	TRUE	TRUE
chr2	229774159	C	A	ENST00000675903	ENSG00000153827	TRIP12	TRUE	TRUE
chr2	229774195	C	A	ENST00000675903	ENSG00000153827	TRIP12	TRUE	TRUE
chr2	229774204	C	A	ENST00000675903	ENSG00000153827	TRIP12	TRUE	TRUE
chr2	229774209	G	C	ENST00000675903	ENSG00000153827	TRIP12	TRUE	TRUE
chr2	229774209	G	T	ENST00000675903	ENSG00000153827	TRIP12	TRUE	TRUE
chr2	229774211	G	T	ENST00000675903	ENSG00000153827	TRIP12	TRUE	TRUE
chr2	229774227	A	T	ENST00000675903	ENSG00000153827	TRIP12	TRUE	TRUE
chr2	229774234	C	A	ENST00000675903	ENSG00000153827	TRIP12	TRUE	TRUE
chr2	229774236	A	C	ENST00000675903	ENSG00000153827	TRIP12	TRUE	TRUE
chr2	229774236	A	T	ENST00000675903	ENSG00000153827	TRIP12	TRUE	TRUE
chr2	229774241	A	C	ENST00000675903	ENSG00000153827	TRIP12	TRUE	TRUE
chr2	229774241	A	T	ENST00000675903	ENSG00000153827	TRIP12	TRUE	TRUE
chr2	229774246	G	A	ENST00000675903	ENSG00000153827	TRIP12	TRUE	TRUE
chr2	229774255	C	A	ENST00000675903	ENSG00000153827	TRIP12	TRUE	TRUE
chr2	229774258	T	A	ENST00000675903	ENSG00000153827	TRIP12	TRUE	TRUE
chr2	229774262	C	A	ENST00000675903	ENSG00000153827	TRIP12	TRUE	FALSE
chr2	229774262	C	G	ENST00000675903	ENSG00000153827	TRIP12	TRUE	FALSE
chr2	229774262	C	T	ENST00000675903	ENSG00000153827	TRIP12	TRUE	FALSE
chr2	229774263	T	A	ENST00000675903	ENSG00000153827	TRIP12	TRUE	FALSE
chr2	229774263	T	C	ENST00000675903	ENSG00000153827	TRIP12	TRUE	FALSE
chr2	229774263	T	G	ENST00000675903	ENSG00000153827	TRIP12	TRUE	FALSE
chr2	229777313	A	C	ENST00000675903	ENSG00000153827	TRIP12	TRUE	FALSE
chr2	229777313	A	G	ENST00000675903	ENSG00000153827	TRIP12	TRUE	FALSE
chr2	229777313	A	T	ENST00000675903	ENSG00000153827	TRIP12	TRUE	FALSE
chr2	229777314	C	A	ENST00000675903	ENSG00000153827	TRIP12	TRUE	FALSE
chr2	229777314	C	G	ENST00000675903	ENSG00000153827	TRIP12	TRUE	FALSE
chr2	229777314	C	T	ENST00000675903	ENSG00000153827	TRIP12	TRUE	FALSE
chr2	229777317	G	A	ENST00000675903	ENSG00000153827	TRIP12	TRUE	TRUE
chr2	229777323	T	A	ENST00000675903	ENSG00000153827	TRIP12	TRUE	TRUE
chr2	229777329	G	A	ENST00000675903	ENSG00000153827	TRIP12	TRUE	TRUE
chr2	229777332	C	A	ENST00000675903	ENSG00000153827	TRIP12	TRUE	TRUE
chr2	229777338	T	A	ENST00000675903	ENSG00000153827	TRIP12	TRUE	TRUE
chr2	229777341	T	A	ENST00000675903	ENSG00000153827	TRIP12	TRUE	TRUE
chr2	229777344	T	A	ENST00000675903	ENSG00000153827	TRIP12	TRUE	TRUE
chr2	229777347	G	A	ENST00000675903	ENSG00000153827	TRIP12	TRUE	TRUE
chr2	229777350	T	A	ENST00000675903	ENSG00000153827	TRIP12	TRUE	TRUE
chr2	229777362	C	A	ENST00000675903	ENSG00000153827	TRIP12	TRUE	TRUE
chr2	229777369	A	C	ENST00000675903	ENSG00000153827	TRIP12	TRUE	TRUE
chr2	229777369	A	T	ENST00000675903	ENSG00000153827	TRIP12	TRUE	TRUE
chr2	229777376	G	C	ENST00000675903	ENSG00000153827	TRIP12	TRUE	TRUE
chr2	229777376	G	T	ENST00000675903	ENSG00000153827	TRIP12	TRUE	TRUE
chr2	229777380	T	A	ENST00000675903	ENSG00000153827	TRIP12	TRUE	TRUE
chr2	229777406	A	T	ENST00000675903	ENSG00000153827	TRIP12	TRUE	TRUE
chr2	229777415	G	C	ENST00000675903	ENSG00000153827	TRIP12	TRUE	TRUE
chr2	229777415	G	T	ENST00000675903	ENSG00000153827	TRIP12	TRUE	TRUE
chr2	229777424	G	C	ENST00000675903	ENSG00000153827	TRIP12	TRUE	TRUE
chr2	229777424	G	T	ENST00000675903	ENSG00000153827	TRIP12	TRUE	TRUE
chr2	229777431	C	A	ENST00000675903	ENSG00000153827	TRIP12	TRUE	TRUE
chr2	229777434	G	A	ENST00000675903	ENSG00000153827	TRIP12	TRUE	TRUE
chr2	229777444	C	T	ENST00000675903	ENSG00000153827	TRIP12	TRUE	TRUE
chr2	229777445	C	T	ENST00000675903	ENSG00000153827	TRIP12	TRUE	TRUE
chr2	229777449	T	A	ENST00000675903	ENSG00000153827	TRIP12	TRUE	TRUE
chr2	229777450	A	C	ENST00000675903	ENSG00000153827	TRIP12	TRUE	TRUE
chr2	229777450	A	T	ENST00000675903	ENSG00000153827	TRIP12	TRUE	TRUE
chr2	229777460	A	C	ENST00000675903	ENSG00000153827	TRIP12	TRUE	TRUE
chr2	229777460	A	T	ENST00000675903	ENSG00000153827	TRIP12	TRUE	TRUE
chr2	229777480	C	A	ENST00000675903	ENSG00000153827	TRIP12	TRUE	FALSE
chr2	229777480	C	G	ENST00000675903	ENSG00000153827	TRIP12	TRUE	FALSE
chr2	229777480	C	T	ENST00000675903	ENSG00000153827	TRIP12	TRUE	FALSE
chr2	229777481	T	A	ENST00000675903	ENSG00000153827	TRIP12	TRUE	FALSE
chr2	229777481	T	C	ENST00000675903	ENSG00000153827	TRIP12	TRUE	FALSE
chr2	229777481	T	G	ENST00000675903	ENSG00000153827	TRIP12	TRUE	FALSE
chr2	229778431	A	C	ENST00000675903	ENSG00000153827	TRIP12	TRUE	TRUE
chr2	229778431	A	G	ENST00000675903	ENSG00000153827	TRIP12	TRUE	FALSE
chr2	229778431	A	T	ENST00000675903	ENSG00000153827	TRIP12	TRUE	TRUE
chr2	229778432	C	A	ENST00000675903	ENSG00000153827	TRIP12	TRUE	TRUE
chr2	229778432	C	G	ENST00000675903	ENSG00000153827	TRIP12	TRUE	TRUE
chr2	229778432	C	T	ENST00000675903	ENSG00000153827	TRIP12	TRUE	TRUE
chr2	229778434	A	T	ENST00000675903	ENSG00000153827	TRIP12	TRUE	TRUE
chr2	229778438	T	A	ENST00000675903	ENSG00000153827	TRIP12	TRUE	TRUE
chr2	229778456	T	A	ENST00000675903	ENSG00000153827	TRIP12	TRUE	TRUE
chr2	229778464	A	C	ENST00000675903	ENSG00000153827	TRIP12	TRUE	TRUE
chr2	229778464	A	T	ENST00000675903	ENSG00000153827	TRIP12	TRUE	TRUE
chr2	229778468	T	A	ENST00000675903	ENSG00000153827	TRIP12	TRUE	TRUE
chr2	229778471	C	A	ENST00000675903	ENSG00000153827	TRIP12	TRUE	TRUE
chr2	229778473	A	C	ENST00000675903	ENSG00000153827	TRIP12	TRUE	TRUE
chr2	229778473	A	T	ENST00000675903	ENSG00000153827	TRIP12	TRUE	TRUE
chr2	229778486	T	A	ENST00000675903	ENSG00000153827	TRIP12	TRUE	TRUE
chr2	229778492	T	A	ENST00000675903	ENSG00000153827	TRIP12	TRUE	TRUE
chr2	229778498	T	A	ENST00000675903	ENSG00000153827	TRIP12	TRUE	TRUE
chr2	229778516	T	A	ENST00000675903	ENSG00000153827	TRIP12	TRUE	TRUE
chr2	229778552	G	A	ENST00000675903	ENSG00000153827	TRIP12	TRUE	TRUE
chr2	229778561	G	A	ENST00000675903	ENSG00000153827	TRIP12	TRUE	TRUE
chr2	229778565	A	C	ENST00000675903	ENSG00000153827	TRIP12	TRUE	TRUE
chr2	229778565	A	T	ENST00000675903	ENSG00000153827	TRIP12	TRUE	TRUE
chr2	229778570	T	A	ENST00000675903	ENSG00000153827	TRIP12	TRUE	TRUE
chr2	229778579	C	A	ENST00000675903	ENSG00000153827	TRIP12	TRUE	TRUE
chr2	229778582	G	A	ENST00000675903	ENSG00000153827	TRIP12	TRUE	TRUE
chr2	229778588	C	A	ENST00000675903	ENSG00000153827	TRIP12	TRUE	FALSE
chr2	229778588	C	G	ENST00000675903	ENSG00000153827	TRIP12	TRUE	FALSE
chr2	229778588	C	T	ENST00000675903	ENSG00000153827	TRIP12	TRUE	FALSE
chr2	229778589	T	A	ENST00000675903	ENSG00000153827	TRIP12	TRUE	FALSE
chr2	229778589	T	C	ENST00000675903	ENSG00000153827	TRIP12	TRUE	FALSE
chr2	229778589	T	G	ENST00000675903	ENSG00000153827	TRIP12	TRUE	FALSE
chr2	229778874	A	C	ENST00000675903	ENSG00000153827	TRIP12	TRUE	FALSE
chr2	229778874	A	G	ENST00000675903	ENSG00000153827	TRIP12	TRUE	FALSE
chr2	229778874	A	T	ENST00000675903	ENSG00000153827	TRIP12	TRUE	FALSE
chr2	229778875	C	A	ENST00000675903	ENSG00000153827	TRIP12	TRUE	FALSE
chr2	229778875	C	G	ENST00000675903	ENSG00000153827	TRIP12	TRUE	FALSE
chr2	229778875	C	T	ENST00000675903	ENSG00000153827	TRIP12	TRUE	FALSE
chr2	229778879	T	A	ENST00000675903	ENSG00000153827	TRIP12	TRUE	TRUE
chr2	229778900	C	A	ENST00000675903	ENSG00000153827	TRIP12	TRUE	TRUE
chr2	229778903	C	A	ENST00000675903	ENSG00000153827	TRIP12	TRUE	TRUE
chr2	229778909	T	A	ENST00000675903	ENSG00000153827	TRIP12	TRUE	TRUE
chr2	229778910	C	T	ENST00000675903	ENSG00000153827	TRIP12	TRUE	TRUE
chr2	229778911	C	T	ENST00000675903	ENSG00000153827	TRIP12	TRUE	TRUE
chr2	229778920	A	T	ENST00000675903	ENSG00000153827	TRIP12	TRUE	TRUE
chr2	229778930	T	A	ENST00000675903	ENSG00000153827	TRIP12	TRUE	TRUE
chr2	229778933	G	A	ENST00000675903	ENSG00000153827	TRIP12	TRUE	TRUE
chr2	229778939	C	A	ENST00000675903	ENSG00000153827	TRIP12	TRUE	TRUE
chr2	229778942	G	A	ENST00000675903	ENSG00000153827	TRIP12	TRUE	TRUE
chr2	229778955	A	C	ENST00000675903	ENSG00000153827	TRIP12	TRUE	TRUE
chr2	229778955	A	T	ENST00000675903	ENSG00000153827	TRIP12	TRUE	TRUE
chr2	229778963	C	A	ENST00000675903	ENSG00000153827	TRIP12	TRUE	TRUE
chr2	229778991	C	A	ENST00000675903	ENSG00000153827	TRIP12	TRUE	FALSE
chr2	229778991	C	G	ENST00000675903	ENSG00000153827	TRIP12	TRUE	FALSE
chr2	229778991	C	T	ENST00000675903	ENSG00000153827	TRIP12	TRUE	FALSE
chr2	229778992	T	A	ENST00000675903	ENSG00000153827	TRIP12	TRUE	FALSE
chr2	229778992	T	C	ENST00000675903	ENSG00000153827	TRIP12	TRUE	FALSE
chr2	229778992	T	G	ENST00000675903	ENSG00000153827	TRIP12	TRUE	FALSE
chr2	229785755	A	C	ENST00000675903	ENSG00000153827	TRIP12	TRUE	TRUE
chr2	229785755	A	G	ENST00000675903	ENSG00000153827	TRIP12	TRUE	FALSE
chr2	229785755	A	T	ENST00000675903	ENSG00000153827	TRIP12	TRUE	TRUE
chr2	229785756	C	A	ENST00000675903	ENSG00000153827	TRIP12	TRUE	TRUE
chr2	229785756	C	G	ENST00000675903	ENSG00000153827	TRIP12	TRUE	TRUE
chr2	229785756	C	T	ENST00000675903	ENSG00000153827	TRIP12	TRUE	TRUE
chr2	229785759	C	A	ENST00000675903	ENSG00000153827	TRIP12	TRUE	TRUE
chr2	229785765	C	A	ENST00000675903	ENSG00000153827	TRIP12	TRUE	TRUE
chr2	229785766	A	C	ENST00000675903	ENSG00000153827	TRIP12	TRUE	TRUE
chr2	229785766	A	T	ENST00000675903	ENSG00000153827	TRIP12	TRUE	TRUE
chr2	229785771	G	A	ENST00000675903	ENSG00000153827	TRIP12	TRUE	TRUE
chr2	229785777	C	A	ENST00000675903	ENSG00000153827	TRIP12	TRUE	TRUE
chr2	229785779	A	C	ENST00000675903	ENSG00000153827	TRIP12	TRUE	TRUE
chr2	229785779	A	T	ENST00000675903	ENSG00000153827	TRIP12	TRUE	TRUE
chr2	229785791	G	C	ENST00000675903	ENSG00000153827	TRIP12	TRUE	TRUE
chr2	229785791	G	T	ENST00000675903	ENSG00000153827	TRIP12	TRUE	TRUE
chr2	229785807	G	A	ENST00000675903	ENSG00000153827	TRIP12	TRUE	TRUE
chr2	229785819	C	A	ENST00000675903	ENSG00000153827	TRIP12	TRUE	TRUE
chr2	229785825	G	A	ENST00000675903	ENSG00000153827	TRIP12	TRUE	TRUE
chr2	229785828	T	A	ENST00000675903	ENSG00000153827	TRIP12	TRUE	TRUE
chr2	229785837	C	A	ENST00000675903	ENSG00000153827	TRIP12	TRUE	TRUE
chr2	229785840	C	A	ENST00000675903	ENSG00000153827	TRIP12	TRUE	TRUE
chr2	229785843	G	A	ENST00000675903	ENSG00000153827	TRIP12	TRUE	TRUE
chr2	229785856	C	A	ENST00000675903	ENSG00000153827	TRIP12	TRUE	FALSE
chr2	229785856	C	G	ENST00000675903	ENSG00000153827	TRIP12	TRUE	FALSE
chr2	229785856	C	T	ENST00000675903	ENSG00000153827	TRIP12	TRUE	FALSE
chr2	229785857	T	A	ENST00000675903	ENSG00000153827	TRIP12	TRUE	FALSE
chr2	229785857	T	C	ENST00000675903	ENSG00000153827	TRIP12	TRUE	FALSE
chr2	229785857	T	G	ENST00000675903	ENSG00000153827	TRIP12	TRUE	FALSE
chr2	229787503	A	C	ENST00000675903	ENSG00000153827	TRIP12	TRUE	FALSE
chr2	229787503	A	G	ENST00000675903	ENSG00000153827	TRIP12	FALSE	FALSE
chr2	229787503	A	T	ENST00000675903	ENSG00000153827	TRIP12	TRUE	TRUE
chr2	229787504	C	A	ENST00000675903	ENSG00000153827	TRIP12	TRUE	TRUE
chr2	229787504	C	G	ENST00000675903	ENSG00000153827	TRIP12	TRUE	TRUE
chr2	229787504	C	T	ENST00000675903	ENSG00000153827	TRIP12	TRUE	TRUE
chr2	229787507	T	A	ENST00000675903	ENSG00000153827	TRIP12
chr2	229787510	T	A	ENST00000675903	ENSG00000153827	TRIP12	TRUE	TRUE
chr2	229787513	T	A	ENST00000675903	ENSG00000153827	TRIP12	TRUE	TRUE
chr2	229787518	A	T	ENST00000675903	ENSG00000153827	TRIP12	TRUE	TRUE
chr2	229787522	T	A	ENST00000675903	ENSG00000153827	TRIP12	TRUE	TRUE
chr2	229787534	T	A	ENST00000675903	ENSG00000153827	TRIP12	TRUE	TRUE
chr2	229787543	G	A	ENST00000675903	ENSG00000153827	TRIP12	TRUE	TRUE
chr2	229787555	G	A	ENST00000675903	ENSG00000153827	TRIP12	TRUE	TRUE
chr2	229787564	C	A	ENST00000675903	ENSG00000153827	TRIP12	TRUE	TRUE
chr2	229787581	A	C	ENST00000675903	ENSG00000153827	TRIP12	TRUE	TRUE
chr2	229787581	A	T	ENST00000675903	ENSG00000153827	TRIP12	TRUE	TRUE
chr2	229787585	T	A	ENST00000675903	ENSG00000153827	TRIP12	TRUE	TRUE
chr2	229787588	G	A	ENST00000675903	ENSG00000153827	TRIP12	TRUE	TRUE
chr2	229787597	G	A	ENST00000675903	ENSG00000153827	TRIP12	TRUE	TRUE
chr2	229787619	A	C	ENST00000675903	ENSG00000153827	TRIP12	TRUE	TRUE
chr2	229787619	A	T	ENST00000675903	ENSG00000153827	TRIP12	TRUE	TRUE
chr2	229787633	G	A	ENST00000675903	ENSG00000153827	TRIP12	TRUE	TRUE
chr2	229787661	G	T	ENST00000675903	ENSG00000153827	TRIP12	TRUE	TRUE
chr2	229787662	C	A	ENST00000675903	ENSG00000153827	TRIP12	TRUE	FALSE
chr2	229787662	C	G	ENST00000675903	ENSG00000153827	TRIP12	TRUE	FALSE
chr2	229787662	C	T	ENST00000675903	ENSG00000153827	TRIP12	TRUE	FALSE
chr2	229787663	T	A	ENST00000675903	ENSG00000153827	TRIP12	TRUE	FALSE
chr2	229787663	T	C	ENST00000675903	ENSG00000153827	TRIP12	TRUE	FALSE
chr2	229787663	T	G	ENST00000675903	ENSG00000153827	TRIP12	TRUE	FALSE
chr2	229788796	A	C	ENST00000675903	ENSG00000153827	TRIP12	TRUE	FALSE
chr2	229788796	A	G	ENST00000675903	ENSG00000153827	TRIP12	TRUE	FALSE
chr2	229788796	A	T	ENST00000675903	ENSG00000153827	TRIP12	TRUE	FALSE
chr2	229788797	C	A	ENST00000675903	ENSG00000153827	TRIP12	TRUE	FALSE
chr2	229788797	C	G	ENST00000675903	ENSG00000153827	TRIP12	TRUE	FALSE
chr2	229788797	C	T	ENST00000675903	ENSG00000153827	TRIP12	TRUE	FALSE
chr2	229788805	T	A	ENST00000675903	ENSG00000153827	TRIP12	TRUE	TRUE
chr2	229788808	C	A	ENST00000675903	ENSG00000153827	TRIP12	TRUE	TRUE
chr2	229788814	C	A	ENST00000675903	ENSG00000153827	TRIP12	TRUE	TRUE
chr2	229788821	C	T	ENST00000675903	ENSG00000153827	TRIP12	TRUE	TRUE
chr2	229788822	C	T	ENST00000675903	ENSG00000153827	TRIP12	TRUE	TRUE
chr2	229788838	C	A	ENST00000675903	ENSG00000153827	TRIP12	TRUE	TRUE
chr2	229788852	A	C	ENST00000675903	ENSG00000153827	TRIP12	TRUE	TRUE
chr2	229788852	A	T	ENST00000675903	ENSG00000153827	TRIP12	TRUE	TRUE
chr2	229788862	G	A	ENST00000675903	ENSG00000153827	TRIP12	TRUE	TRUE
chr2	229788868	G	A	ENST00000675903	ENSG00000153827	TRIP12	TRUE	TRUE
chr2	229788880	T	A	ENST00000675903	ENSG00000153827	TRIP12	TRUE	TRUE
chr2	229788888	A	C	ENST00000675903	ENSG00000153827	TRIP12	TRUE	TRUE
chr2	229788888	A	T	ENST00000675903	ENSG00000153827	TRIP12	TRUE	TRUE
chr2	229788892	T	A	ENST00000675903	ENSG00000153827	TRIP12	TRUE	TRUE
chr2	229788907	C	A	ENST00000675903	ENSG00000153827	TRIP12	TRUE	TRUE
chr2	229788925	C	A	ENST00000675903	ENSG00000153827	TRIP12	TRUE	TRUE
chr2	229788928	T	A	ENST00000675903	ENSG00000153827	TRIP12	TRUE	TRUE
chr2	229788929	G	T	ENST00000675903	ENSG00000153827	TRIP12	TRUE	TRUE
chr2	229788941	C	A	ENST00000675903	ENSG00000153827	TRIP12	TRUE	FALSE
chr2	229788941	C	G	ENST00000675903	ENSG00000153827	TRIP12	TRUE	FALSE
chr2	229788941	C	T	ENST00000675903	ENSG00000153827	TRIP12	TRUE	FALSE
chr2	229788942	T	A	ENST00000675903	ENSG00000153827	TRIP12	TRUE	FALSE
chr2	229788942	T	C	ENST00000675903	ENSG00000153827	TRIP12	TRUE	FALSE
chr2	229788942	T	G	ENST00000675903	ENSG00000153827	TRIP12	TRUE	FALSE
chr2	229789609	A	C	ENST00000675903	ENSG00000153827	TRIP12	TRUE	FALSE
chr2	229789609	A	G	ENST00000675903	ENSG00000153827	TRIP12	TRUE	FALSE
chr2	229789609	A	T	ENST00000675903	ENSG00000153827	TRIP12	TRUE	FALSE
chr2	229789610	C	A	ENST00000675903	ENSG00000153827	TRIP12	TRUE	FALSE
chr2	229789610	C	G	ENST00000675903	ENSG00000153827	TRIP12	TRUE	FALSE
chr2	229789610	C	T	ENST00000675903	ENSG00000153827	TRIP12	TRUE	FALSE
chr2	229789614	A	C	ENST00000675903	ENSG00000153827	TRIP12	TRUE	TRUE
chr2	229789614	A	T	ENST00000675903	ENSG00000153827	TRIP12	TRUE	TRUE
chr2	229789618	A	T	ENST00000675903	ENSG00000153827	TRIP12	TRUE	TRUE
chr2	229789620	G	C	ENST00000675903	ENSG00000153827	TRIP12	TRUE	TRUE
chr2	229789620	G	T	ENST00000675903	ENSG00000153827	TRIP12	TRUE	TRUE
chr2	229789623	A	C	ENST00000675903	ENSG00000153827	TRIP12	TRUE	TRUE
chr2	229789623	A	T	ENST00000675903	ENSG00000153827	TRIP12	TRUE	TRUE
chr2	229789626	C	T	ENST00000675903	ENSG00000153827	TRIP12	TRUE	TRUE
chr2	229789627	C	T	ENST00000675903	ENSG00000153827	TRIP12	TRUE	TRUE
chr2	229789629	G	C	ENST00000675903	ENSG00000153827	TRIP12	TRUE	TRUE
chr2	229789629	G	T	ENST00000675903	ENSG00000153827	TRIP12	TRUE	TRUE
chr2	229789634	G	A	ENST00000675903	ENSG00000153827	TRIP12	TRUE	TRUE
chr2	229789648	A	C	ENST00000675903	ENSG00000153827	TRIP12	TRUE	TRUE
chr2	229789648	A	T	ENST00000675903	ENSG00000153827	TRIP12	TRUE	TRUE
chr2	229789655	T	A	ENST00000675903	ENSG00000153827	TRIP12	TRUE	TRUE
chr2	229789657	A	C	ENST00000675903	ENSG00000153827	TRIP12	TRUE	TRUE
chr2	229789657	A	T	ENST00000675903	ENSG00000153827	TRIP12	TRUE	TRUE
chr2	229789675	A	C	ENST00000675903	ENSG00000153827	TRIP12	TRUE	TRUE
chr2	229789675	A	T	ENST00000675903	ENSG00000153827	TRIP12	TRUE	TRUE
chr2	229789678	G	C	ENST00000675903	ENSG00000153827	TRIP12	TRUE	TRUE
chr2	229789678	G	T	ENST00000675903	ENSG00000153827	TRIP12	TRUE	TRUE
chr2	229789688	C	A	ENST00000675903	ENSG00000153827	TRIP12	TRUE	TRUE
chr2	229789703	C	A	ENST00000675903	ENSG00000153827	TRIP12	TRUE	TRUE
chr2	229789722	G	C	ENST00000675903	ENSG00000153827	TRIP12	TRUE	TRUE
chr2	229789722	G	T	ENST00000675903	ENSG00000153827	TRIP12	TRUE	TRUE
chr2	229789730	C	A	ENST00000675903	ENSG00000153827	TRIP12	TRUE	TRUE
chr2	229789732	A	C	ENST00000675903	ENSG00000153827	TRIP12	TRUE	TRUE
chr2	229789732	A	T	ENST00000675903	ENSG00000153827	TRIP12	TRUE	TRUE
chr2	229789741	G	C	ENST00000675903	ENSG00000153827	TRIP12	TRUE	TRUE
chr2	229789741	G	T	ENST00000675903	ENSG00000153827	TRIP12	TRUE	TRUE
chr2	229789747	G	C	ENST00000675903	ENSG00000153827	TRIP12	TRUE	TRUE
chr2	229789747	G	T	ENST00000675903	ENSG00000153827	TRIP12	TRUE	TRUE
chr2	229789752	G	T	ENST00000675903	ENSG00000153827	TRIP12	TRUE	TRUE
chr2	229789760	C	A	ENST00000675903	ENSG00000153827	TRIP12	TRUE	TRUE
chr2	229789763	C	A	ENST00000675903	ENSG00000153827	TRIP12	TRUE	FALSE
chr2	229789763	C	G	ENST00000675903	ENSG00000153827	TRIP12	TRUE	FALSE
chr2	229789763	C	T	ENST00000675903	ENSG00000153827	TRIP12	TRUE	FALSE
chr2	229789764	T	A	ENST00000675903	ENSG00000153827	TRIP12	TRUE	FALSE
chr2	229789764	T	C	ENST00000675903	ENSG00000153827	TRIP12	TRUE	FALSE
chr2	229789764	T	G	ENST00000675903	ENSG00000153827	TRIP12	TRUE	FALSE
chr2	229791122	A	C	ENST00000675903	ENSG00000153827	TRIP12	TRUE	FALSE
chr2	229791122	A	G	ENST00000675903	ENSG00000153827	TRIP12	TRUE	FALSE
chr2	229791122	A	T	ENST00000675903	ENSG00000153827	TRIP12	TRUE	FALSE
chr2	229791123	C	A	ENST00000675903	ENSG00000153827	TRIP12	TRUE	FALSE
chr2	229791123	C	G	ENST00000675903	ENSG00000153827	TRIP12	TRUE	TRUE
chr2	229791123	C	T	ENST00000675903	ENSG00000153827	TRIP12	TRUE	FALSE
chr2	229791128	C	T	ENST00000675903	ENSG00000153827	TRIP12	TRUE	TRUE
chr2	229791129	C	T	ENST00000675903	ENSG00000153827	TRIP12	TRUE	TRUE
chr2	229791132	A	C	ENST00000675903	ENSG00000153827	TRIP12	TRUE	TRUE
chr2	229791132	A	T	ENST00000675903	ENSG00000153827	TRIP12	TRUE	TRUE
chr2	229791136	C	A	ENST00000675903	ENSG00000153827	TRIP12	TRUE	TRUE
chr2	229791145	T	A	ENST00000675903	ENSG00000153827	TRIP12	TRUE	TRUE
chr2	229791148	T	A	ENST00000675903	ENSG00000153827	TRIP12	TRUE	TRUE
chr2	229791157	T	A	ENST00000675903	ENSG00000153827	TRIP12	TRUE	TRUE
chr2	229791169	T	A	ENST00000675903	ENSG00000153827	TRIP12	TRUE	TRUE
chr2	229791184	G	A	ENST00000675903	ENSG00000153827	TRIP12	TRUE	TRUE
chr2	229791190	T	A	ENST00000675903	ENSG00000153827	TRIP12	TRUE	TRUE
chr2	229791193	C	A	ENST00000675903	ENSG00000153827	TRIP12	TRUE	TRUE
chr2	229791196	T	A	ENST00000675903	ENSG00000153827	TRIP12	TRUE	TRUE
chr2	229791199	T	A	ENST00000675903	ENSG00000153827	TRIP12	TRUE	TRUE
chr2	229791209	A	T	ENST00000675903	ENSG00000153827	TRIP12	TRUE	TRUE
chr2	229791217	T	A	ENST00000675903	ENSG00000153827	TRIP12	TRUE	TRUE
chr2	229791226	C	A	ENST00000675903	ENSG00000153827	TRIP12	TRUE	TRUE
chr2	229791229	C	A	ENST00000675903	ENSG00000153827	TRIP12	TRUE	TRUE
chr2	229791235	C	A	ENST00000675903	ENSG00000153827	TRIP12	TRUE	TRUE
chr2	229791238	T	A	ENST00000675903	ENSG00000153827	TRIP12
chr2	229791247	T	A	ENST00000675903	ENSG00000153827	TRIP12	TRUE	TRUE
chr2	229791248	A	C	ENST00000675903	ENSG00000153827	TRIP12	TRUE	TRUE
chr2	229791248	A	T	ENST00000675903	ENSG00000153827	TRIP12	TRUE	TRUE
chr2	229791251	C	T	ENST00000675903	ENSG00000153827	TRIP12	TRUE	TRUE
chr2	229791252	C	A	ENST00000675903	ENSG00000153827	TRIP12	TRUE	TRUE
chr2	229791252	C	G	ENST00000675903	ENSG00000153827	TRIP12	TRUE	FALSE
chr2	229791252	C	T	ENST00000675903	ENSG00000153827	TRIP12	TRUE	TRUE
chr2	229791253	T	A	ENST00000675903	ENSG00000153827	TRIP12	TRUE	TRUE
chr2	229791253	T	C	ENST00000675903	ENSG00000153827	TRIP12	TRUE	TRUE
chr2	229791253	T	G	ENST00000675903	ENSG00000153827	TRIP12	TRUE	FALSE
chr2	229791864	G	A	ENST00000675903	ENSG00000153827	TRIP12	FALSE	FALSE
chr2	229791864	G	C	ENST00000675903	ENSG00000153827	TRIP12	TRUE	FALSE
chr2	229791864	G	T	ENST00000675903	ENSG00000153827	TRIP12	TRUE	FALSE
chr2	229791865	C	A	ENST00000675903	ENSG00000153827	TRIP12	TRUE	FALSE
chr2	229791865	C	G	ENST00000675903	ENSG00000153827	TRIP12	TRUE	FALSE
chr2	229791865	C	T	ENST00000675903	ENSG00000153827	TRIP12	TRUE	FALSE
chr2	229791866	C	T	ENST00000675903	ENSG00000153827	TRIP12	TRUE	TRUE
chr2	229791882	T	A	ENST00000675903	ENSG00000153827	TRIP12	TRUE	TRUE
chr2	229791886	C	T	ENST00000675903	ENSG00000153827	TRIP12	TRUE	TRUE
chr2	229791887	C	T	ENST00000675903	ENSG00000153827	TRIP12	TRUE	TRUE
chr2	229791900	T	A	ENST00000675903	ENSG00000153827	TRIP12	TRUE	TRUE
chr2	229791918	C	A	ENST00000675903	ENSG00000153827	TRIP12	TRUE	TRUE
chr2	229791933	C	A	ENST00000675903	ENSG00000153827	TRIP12	TRUE	TRUE
chr2	229791936	T	A	ENST00000675903	ENSG00000153827	TRIP12	TRUE	TRUE
chr2	229791939	C	A	ENST00000675903	ENSG00000153827	TRIP12	TRUE	TRUE
chr2	229791945	C	A	ENST00000675903	ENSG00000153827	TRIP12	TRUE	TRUE
chr2	229791951	G	A	ENST00000675903	ENSG00000153827	TRIP12	TRUE	TRUE
chr2	229791963	G	A	ENST00000675903	ENSG00000153827	TRIP12	TRUE	TRUE
chr2	229791975	G	A	ENST00000675903	ENSG00000153827	TRIP12	TRUE	TRUE
chr2	229791976	A	C	ENST00000675903	ENSG00000153827	TRIP12	TRUE	TRUE
chr2	229791976	A	T	ENST00000675903	ENSG00000153827	TRIP12	TRUE	TRUE
chr2	229791991	A	C	ENST00000675903	ENSG00000153827	TRIP12	TRUE	TRUE
chr2	229791991	A	T	ENST00000675903	ENSG00000153827	TRIP12	TRUE	TRUE
chr2	229792001	A	T	ENST00000675903	ENSG00000153827	TRIP12	TRUE	TRUE
chr2	229792008	C	A	ENST00000675903	ENSG00000153827	TRIP12	TRUE	TRUE
chr2	229792011	C	A	ENST00000675903	ENSG00000153827	TRIP12	TRUE	TRUE
chr2	229792015	A	C	ENST00000675903	ENSG00000153827	TRIP12	TRUE	TRUE
chr2	229792015	A	T	ENST00000675903	ENSG00000153827	TRIP12	TRUE	TRUE
chr2	229792023	G	A	ENST00000675903	ENSG00000153827	TRIP12	TRUE	TRUE
chr2	229792035	T	A	ENST00000675903	ENSG00000153827	TRIP12	TRUE	TRUE
chr2	229792044	C	A	ENST00000675903	ENSG00000153827	TRIP12	TRUE	TRUE
chr2	229792046	G	C	ENST00000675903	ENSG00000153827	TRIP12	TRUE	TRUE
chr2	229792046	G	T	ENST00000675903	ENSG00000153827	TRIP12	TRUE	TRUE
chr2	229792059	G	A	ENST00000675903	ENSG00000153827	TRIP12	TRUE	TRUE
chr2	229792066	C	A	ENST00000675903	ENSG00000153827	TRIP12	TRUE	FALSE
chr2	229792066	C	G	ENST00000675903	ENSG00000153827	TRIP12	TRUE	FALSE
chr2	229792066	C	T	ENST00000675903	ENSG00000153827	TRIP12	TRUE	FALSE
chr2	229792067	T	A	ENST00000675903	ENSG00000153827	TRIP12	TRUE	FALSE
chr2	229792067	T	C	ENST00000675903	ENSG00000153827	TRIP12	TRUE	FALSE
chr2	229792067	T	G	ENST00000675903	ENSG00000153827	TRIP12	TRUE	FALSE
chr2	229792151	A	C	ENST00000675903	ENSG00000153827	TRIP12	TRUE	FALSE
chr2	229792151	A	G	ENST00000675903	ENSG00000153827	TRIP12	TRUE	FALSE
chr2	229792151	A	T	ENST00000675903	ENSG00000153827	TRIP12	TRUE	FALSE
chr2	229792152	C	A	ENST00000675903	ENSG00000153827	TRIP12	TRUE	FALSE
chr2	229792152	C	G	ENST00000675903	ENSG00000153827	TRIP12	TRUE	FALSE
chr2	229792152	C	T	ENST00000675903	ENSG00000153827	TRIP12	TRUE	FALSE
chr2	229792161	C	A	ENST00000675903	ENSG00000153827	TRIP12	TRUE	TRUE
chr2	229792170	C	A	ENST00000675903	ENSG00000153827	TRIP12	TRUE	TRUE
chr2	229792173	C	A	ENST00000675903	ENSG00000153827	TRIP12	TRUE	TRUE
chr2	229792178	G	C	ENST00000675903	ENSG00000153827	TRIP12	TRUE	TRUE
chr2	229792178	G	T	ENST00000675903	ENSG00000153827	TRIP12	TRUE	TRUE
chr2	229792182	C	A	ENST00000675903	ENSG00000153827	TRIP12	TRUE	TRUE
chr2	229792200	C	A	ENST00000675903	ENSG00000153827	TRIP12	TRUE	TRUE
chr2	229792209	C	A	ENST00000675903	ENSG00000153827	TRIP12	TRUE	TRUE
chr2	229792212	T	A	ENST00000675903	ENSG00000153827	TRIP12	TRUE	TRUE
chr2	229792218	T	A	ENST00000675903	ENSG00000153827	TRIP12	TRUE	TRUE
chr2	229792221	C	A	ENST00000675903	ENSG00000153827	TRIP12	TRUE	TRUE
chr2	229792222	A	C	ENST00000675903	ENSG00000153827	TRIP12	TRUE	TRUE
chr2	229792222	A	T	ENST00000675903	ENSG00000153827	TRIP12	TRUE	TRUE
chr2	229792227	C	A	ENST00000675903	ENSG00000153827	TRIP12	TRUE	FALSE
chr2	229792227	C	G	ENST00000675903	ENSG00000153827	TRIP12	TRUE	FALSE
chr2	229792227	C	T	ENST00000675903	ENSG00000153827	TRIP12	TRUE	FALSE
chr2	229792228	T	A	ENST00000675903	ENSG00000153827	TRIP12	TRUE	FALSE
chr2	229792228	T	C	ENST00000675903	ENSG00000153827	TRIP12	TRUE	FALSE
chr2	229792228	T	G	ENST00000675903	ENSG00000153827	TRIP12	TRUE	FALSE
chr2	229792971	A	C	ENST00000675903	ENSG00000153827	TRIP12	TRUE	FALSE
chr2	229792971	A	G	ENST00000675903	ENSG00000153827	TRIP12	TRUE	FALSE
chr2	229792971	A	T	ENST00000675903	ENSG00000153827	TRIP12	TRUE	FALSE
chr2	229792972	C	A	ENST00000675903	ENSG00000153827	TRIP12	TRUE	FALSE
chr2	229792972	C	G	ENST00000675903	ENSG00000153827	TRIP12	TRUE	FALSE
chr2	229792972	C	T	ENST00000675903	ENSG00000153827	TRIP12	TRUE	FALSE
chr2	229792976	T	A	ENST00000675903	ENSG00000153827	TRIP12	TRUE	TRUE
chr2	229792986	G	C	ENST00000675903	ENSG00000153827	TRIP12	TRUE	TRUE
chr2	229792986	G	T	ENST00000675903	ENSG00000153827	TRIP12	TRUE	TRUE
chr2	229792991	T	A	ENST00000675903	ENSG00000153827	TRIP12	TRUE	TRUE
chr2	229792994	C	A	ENST00000675903	ENSG00000153827	TRIP12	TRUE	TRUE
chr2	229793003	G	A	ENST00000675903	ENSG00000153827	TRIP12	TRUE	TRUE
chr2	229793008	A	T	ENST00000675903	ENSG00000153827	TRIP12	TRUE	TRUE
chr2	229793027	T	A	ENST00000675903	ENSG00000153827	TRIP12	TRUE	TRUE
chr2	229793036	C	A	ENST00000675903	ENSG00000153827	TRIP12	TRUE	TRUE
chr2	229793042	T	A	ENST00000675903	ENSG00000153827	TRIP12	TRUE	TRUE
chr2	229793043	C	T	ENST00000675903	ENSG00000153827	TRIP12	TRUE	TRUE
chr2	229793044	C	T	ENST00000675903	ENSG00000153827	TRIP12	TRUE	TRUE
chr2	229793048	G	A	ENST00000675903	ENSG00000153827	TRIP12	TRUE	TRUE
chr2	229793051	T	A	ENST00000675903	ENSG00000153827	TRIP12	TRUE	TRUE
chr2	229793061	A	T	ENST00000675903	ENSG00000153827	TRIP12	TRUE	TRUE
chr2	229793078	G	A	ENST00000675903	ENSG00000153827	TRIP12	TRUE	TRUE
chr2	229793080	A	C	ENST00000675903	ENSG00000153827	TRIP12	TRUE	TRUE
chr2	229793080	A	T	ENST00000675903	ENSG00000153827	TRIP12	TRUE	TRUE
chr2	229793084	G	A	ENST00000675903	ENSG00000153827	TRIP12	TRUE	TRUE
chr2	229793085	G	T	ENST00000675903	ENSG00000153827	TRIP12	TRUE	TRUE
chr2	229793090	T	A	ENST00000675903	ENSG00000153827	TRIP12	TRUE	TRUE
chr2	229793092	A	C	ENST00000675903	ENSG00000153827	TRIP12	TRUE	TRUE
chr2	229793092	A	T	ENST00000675903	ENSG00000153827	TRIP12	TRUE	TRUE
chr2	229793096	G	A	ENST00000675903	ENSG00000153827	TRIP12	TRUE	TRUE
chr2	229793114	T	A	ENST00000675903	ENSG00000153827	TRIP12	TRUE	TRUE
chr2	229793116	A	C	ENST00000675903	ENSG00000153827	TRIP12	TRUE	TRUE
chr2	229793116	A	T	ENST00000675903	ENSG00000153827	TRIP12	TRUE	TRUE
chr2	229793123	G	A	ENST00000675903	ENSG00000153827	TRIP12	TRUE	TRUE
chr2	229793125	G	C	ENST00000675903	ENSG00000153827	TRIP12	TRUE	TRUE
chr2	229793125	G	T	ENST00000675903	ENSG00000153827	TRIP12	TRUE	TRUE
chr2	229793129	C	A	ENST00000675903	ENSG00000153827	TRIP12	TRUE	TRUE
chr2	229793132	T	A	ENST00000675903	ENSG00000153827	TRIP12	TRUE	TRUE
chr2	229793146	C	A	ENST00000675903	ENSG00000153827	TRIP12	FALSE	FALSE
chr2	229793146	C	G	ENST00000675903	ENSG00000153827	TRIP12	FALSE	FALSE
chr2	229793146	C	T	ENST00000675903	ENSG00000153827	TRIP12	FALSE	FALSE
chr2	229793147	T	A	ENST00000675903	ENSG00000153827	TRIP12	FALSE	FALSE
chr2	229793147	T	C	ENST00000675903	ENSG00000153827	TRIP12	FALSE	FALSE
chr2	229793147	T	G	ENST00000675903	ENSG00000153827	TRIP12	FALSE	FALSE
chr2	229795177	A	C	ENST00000675903	ENSG00000153827	TRIP12	TRUE	FALSE
chr2	229795177	A	G	ENST00000675903	ENSG00000153827	TRIP12	TRUE	FALSE
chr2	229795177	A	T	ENST00000675903	ENSG00000153827	TRIP12	TRUE	FALSE
chr2	229795178	C	A	ENST00000675903	ENSG00000153827	TRIP12	TRUE	FALSE
chr2	229795178	C	G	ENST00000675903	ENSG00000153827	TRIP12	TRUE	FALSE
chr2	229795178	C	T	ENST00000675903	ENSG00000153827	TRIP12	TRUE	FALSE
chr2	229795186	C	A	ENST00000675903	ENSG00000153827	TRIP12	TRUE	TRUE
chr2	229795198	C	A	ENST00000675903	ENSG00000153827	TRIP12	TRUE	TRUE
chr2	229795219	T	A	ENST00000675903	ENSG00000153827	TRIP12	TRUE	TRUE
chr2	229795231	G	A	ENST00000675903	ENSG00000153827	TRIP12	TRUE	TRUE
chr2	229795234	C	A	ENST00000675903	ENSG00000153827	TRIP12	TRUE	TRUE
chr2	229795240	G	A	ENST00000675903	ENSG00000153827	TRIP12	TRUE	TRUE
chr2	229795247	G	T	ENST00000675903	ENSG00000153827	TRIP12	TRUE	TRUE
chr2	229795261	T	A	ENST00000675903	ENSG00000153827	TRIP12	TRUE	TRUE
chr2	229795269	A	C	ENST00000675903	ENSG00000153827	TRIP12	TRUE	TRUE
chr2	229795269	A	T	ENST00000675903	ENSG00000153827	TRIP12	TRUE	TRUE
chr2	229795275	A	T	ENST00000675903	ENSG00000153827	TRIP12	TRUE	TRUE
chr2	229795278	A	T	ENST00000675903	ENSG00000153827	TRIP12	TRUE	TRUE
chr2	229795300	C	A	ENST00000675903	ENSG00000153827	TRIP12	TRUE	TRUE
chr2	229795306	T	A	ENST00000675903	ENSG00000153827	TRIP12	TRUE	TRUE
chr2	229795309	C	A	ENST00000675903	ENSG00000153827	TRIP12	TRUE	TRUE
chr2	229795318	C	A	ENST00000675903	ENSG00000153827	TRIP12	TRUE	TRUE
chr2	229795321	C	A	ENST00000675903	ENSG00000153827	TRIP12	TRUE	TRUE
chr2	229795324	C	A	ENST00000675903	ENSG00000153827	TRIP12	TRUE	TRUE
chr2	229795331	C	A	ENST00000675903	ENSG00000153827	TRIP12	TRUE	FALSE
chr2	229795331	C	G	ENST00000675903	ENSG00000153827	TRIP12	TRUE	FALSE
chr2	229795331	C	T	ENST00000675903	ENSG00000153827	TRIP12	TRUE	FALSE
chr2	229795332	T	A	ENST00000675903	ENSG00000153827	TRIP12	TRUE	FALSE
chr2	229795332	T	C	ENST00000675903	ENSG00000153827	TRIP12	TRUE	FALSE
chr2	229795332	T	G	ENST00000675903	ENSG00000153827	TRIP12	TRUE	FALSE
chr2	229796589	A	C	ENST00000675903	ENSG00000153827	TRIP12	TRUE	FALSE
chr2	229796589	A	G	ENST00000675903	ENSG00000153827	TRIP12	TRUE	FALSE
chr2	229796589	A	T	ENST00000675903	ENSG00000153827	TRIP12	TRUE	FALSE
chr2	229796590	C	A	ENST00000675903	ENSG00000153827	TRIP12	TRUE	FALSE
chr2	229796590	C	G	ENST00000675903	ENSG00000153827	TRIP12	TRUE	FALSE
chr2	229796590	C	T	ENST00000675903	ENSG00000153827	TRIP12	TRUE	FALSE
chr2	229796620	G	A	ENST00000675903	ENSG00000153827	TRIP12	TRUE	TRUE
chr2	229796623	T	A	ENST00000675903	ENSG00000153827	TRIP12	TRUE	TRUE
chr2	229796625	A	C	ENST00000675903	ENSG00000153827	TRIP12	TRUE	TRUE
chr2	229796625	A	T	ENST00000675903	ENSG00000153827	TRIP12	TRUE	TRUE
chr2	229796629	T	A	ENST00000675903	ENSG00000153827	TRIP12	TRUE	TRUE
chr2	229796635	C	A	ENST00000675903	ENSG00000153827	TRIP12	TRUE	TRUE
chr2	229796638	T	A	ENST00000675903	ENSG00000153827	TRIP12	TRUE	TRUE
chr2	229796653	T	A	ENST00000675903	ENSG00000153827	TRIP12	TRUE	TRUE
chr2	229796656	C	A	ENST00000675903	ENSG00000153827	TRIP12	TRUE	TRUE
chr2	229796662	T	A	ENST00000675903	ENSG00000153827	TRIP12	TRUE	TRUE
chr2	229796670	A	T	ENST00000675903	ENSG00000153827	TRIP12	TRUE	TRUE
chr2	229796672	A	C	ENST00000675903	ENSG00000153827	TRIP12	TRUE	TRUE
chr2	229796672	A	T	ENST00000675903	ENSG00000153827	TRIP12	TRUE	TRUE
chr2	229796679	A	T	ENST00000675903	ENSG00000153827	TRIP12	TRUE	TRUE
chr2	229796686	G	A	ENST00000675903	ENSG00000153827	TRIP12	TRUE	TRUE
chr2	229796689	T	A	ENST00000675903	ENSG00000153827	TRIP12	TRUE	TRUE
chr2	229796698	C	A	ENST00000675903	ENSG00000153827	TRIP12	TRUE	TRUE
chr2	229796707	G	A	ENST00000675903	ENSG00000153827	TRIP12	TRUE	TRUE
chr2	229796713	C	A	ENST00000675903	ENSG00000153827	TRIP12	TRUE	TRUE
chr2	229796718	G	C	ENST00000675903	ENSG00000153827	TRIP12	TRUE	TRUE
chr2	229796718	G	T	ENST00000675903	ENSG00000153827	TRIP12	TRUE	TRUE
chr2	229796721	G	C	ENST00000675903	ENSG00000153827	TRIP12	TRUE	TRUE
chr2	229796721	G	T	ENST00000675903	ENSG00000153827	TRIP12	TRUE	TRUE
chr2	229796730	G	C	ENST00000675903	ENSG00000153827	TRIP12	TRUE	TRUE
chr2	229796730	G	T	ENST00000675903	ENSG00000153827	TRIP12	TRUE	TRUE
chr2	229796734	C	A	ENST00000675903	ENSG00000153827	TRIP12	TRUE	TRUE
chr2	229796736	G	C	ENST00000675903	ENSG00000153827	TRIP12	TRUE	TRUE
chr2	229796736	G	T	ENST00000675903	ENSG00000153827	TRIP12	TRUE	TRUE
chr2	229796755	C	A	ENST00000675903	ENSG00000153827	TRIP12	TRUE	TRUE
chr2	229796762	G	T	ENST00000675903	ENSG00000153827	TRIP12	TRUE	TRUE
chr2	229796767	C	A	ENST00000675903	ENSG00000153827	TRIP12	TRUE	TRUE
chr2	229796773	C	A	ENST00000675903	ENSG00000153827	TRIP12	TRUE	TRUE
chr2	229796783	C	A	ENST00000675903	ENSG00000153827	TRIP12	TRUE	FALSE
chr2	229796783	C	G	ENST00000675903	ENSG00000153827	TRIP12	TRUE	FALSE
chr2	229796783	C	T	ENST00000675903	ENSG00000153827	TRIP12	TRUE	FALSE
chr2	229796784	T	A	ENST00000675903	ENSG00000153827	TRIP12	TRUE	FALSE
chr2	229796784	T	C	ENST00000675903	ENSG00000153827	TRIP12	TRUE	FALSE
chr2	229796784	T	G	ENST00000675903	ENSG00000153827	TRIP12	TRUE	FALSE
chr2	229797688	A	C	ENST00000675903	ENSG00000153827	TRIP12	TRUE	FALSE
chr2	229797688	A	G	ENST00000675903	ENSG00000153827	TRIP12	TRUE	FALSE
chr2	229797688	A	T	ENST00000675903	ENSG00000153827	TRIP12	TRUE	FALSE
chr2	229797689	C	A	ENST00000675903	ENSG00000153827	TRIP12	TRUE	FALSE
chr2	229797689	C	G	ENST00000675903	ENSG00000153827	TRIP12	TRUE	FALSE
chr2	229797689	C	T	ENST00000675903	ENSG00000153827	TRIP12	TRUE	FALSE
chr2	229797692	G	A	ENST00000675903	ENSG00000153827	TRIP12	TRUE	TRUE
chr2	229797704	G	A	ENST00000675903	ENSG00000153827	TRIP12	TRUE	TRUE
chr2	229797707	C	A	ENST00000675903	ENSG00000153827	TRIP12	TRUE	TRUE
chr2	229797717	A	T	ENST00000675903	ENSG00000153827	TRIP12	TRUE	TRUE
chr2	229797725	T	A	ENST00000675903	ENSG00000153827	TRIP12	TRUE	TRUE
chr2	229797728	G	A	ENST00000675903	ENSG00000153827	TRIP12	TRUE	TRUE
chr2	229797739	A	T	ENST00000675903	ENSG00000153827	TRIP12	TRUE	TRUE
chr2	229797755	C	A	ENST00000675903	ENSG00000153827	TRIP12	TRUE	TRUE
chr2	229797767	C	A	ENST00000675903	ENSG00000153827	TRIP12	TRUE	TRUE
chr2	229797777	A	C	ENST00000675903	ENSG00000153827	TRIP12	TRUE	TRUE
chr2	229797777	A	T	ENST00000675903	ENSG00000153827	TRIP12	TRUE	TRUE
chr2	229797785	C	A	ENST00000675903	ENSG00000153827	TRIP12	TRUE	TRUE
chr2	229797794	T	A	ENST00000675903	ENSG00000153827	TRIP12	TRUE	TRUE
chr2	229797803	G	A	ENST00000675903	ENSG00000153827	TRIP12	TRUE	TRUE
chr2	229797806	C	A	ENST00000675903	ENSG00000153827	TRIP12	TRUE	TRUE
chr2	229797809	T	A	ENST00000675903	ENSG00000153827	TRIP12	TRUE	TRUE
chr2	229797813	C	T	ENST00000675903	ENSG00000153827	TRIP12	TRUE	TRUE
chr2	229797814	C	T	ENST00000675903	ENSG00000153827	TRIP12	TRUE	TRUE
chr2	229797821	T	A	ENST00000675903	ENSG00000153827	TRIP12	TRUE	TRUE
chr2	229797827	T	A	ENST00000675903	ENSG00000153827	TRIP12
chr2	229797830	C	A	ENST00000675903	ENSG00000153827	TRIP12	TRUE	TRUE
chr2	229797832	C	A	ENST00000675903	ENSG00000153827	TRIP12	TRUE	FALSE
chr2	229797832	C	G	ENST00000675903	ENSG00000153827	TRIP12	TRUE	FALSE
chr2	229797832	C	T	ENST00000675903	ENSG00000153827	TRIP12	TRUE	FALSE
chr2	229797833	T	A	ENST00000675903	ENSG00000153827	TRIP12	TRUE	FALSE
chr2	229797833	T	C	ENST00000675903	ENSG00000153827	TRIP12	TRUE	FALSE
chr2	229797833	T	G	ENST00000675903	ENSG00000153827	TRIP12	TRUE	FALSE
chr2	229798873	A	C	ENST00000675903	ENSG00000153827	TRIP12	TRUE	FALSE
chr2	229798873	A	G	ENST00000675903	ENSG00000153827	TRIP12	TRUE	FALSE
chr2	229798873	A	T	ENST00000675903	ENSG00000153827	TRIP12	TRUE	TRUE
chr2	229798874	C	A	ENST00000675903	ENSG00000153827	TRIP12	TRUE	FALSE
chr2	229798874	C	G	ENST00000675903	ENSG00000153827	TRIP12	TRUE	TRUE
chr2	229798874	C	T	ENST00000675903	ENSG00000153827	TRIP12	TRUE	FALSE
chr2	229798876	T	A	ENST00000675903	ENSG00000153827	TRIP12	TRUE	TRUE
chr2	229798897	T	A	ENST00000675903	ENSG00000153827	TRIP12	TRUE	TRUE
chr2	229798899	G	C	ENST00000675903	ENSG00000153827	TRIP12	TRUE	TRUE
chr2	229798899	G	T	ENST00000675903	ENSG00000153827	TRIP12	TRUE	TRUE
chr2	229798927	C	A	ENST00000675903	ENSG00000153827	TRIP12	TRUE	TRUE
chr2	229798945	C	A	ENST00000675903	ENSG00000153827	TRIP12	TRUE	TRUE
chr2	229798966	G	A	ENST00000675903	ENSG00000153827	TRIP12	TRUE	TRUE
chr2	229798974	A	C	ENST00000675903	ENSG00000153827	TRIP12	TRUE	TRUE
chr2	229798974	A	T	ENST00000675903	ENSG00000153827	TRIP12	TRUE	TRUE
chr2	229798981	C	A	ENST00000675903	ENSG00000153827	TRIP12	TRUE	TRUE
chr2	229798982	C	T	ENST00000675903	ENSG00000153827	TRIP12	TRUE	TRUE
chr2	229798983	C	T	ENST00000675903	ENSG00000153827	TRIP12	TRUE	TRUE
chr2	229798990	T	A	ENST00000675903	ENSG00000153827	TRIP12	TRUE	TRUE
chr2	229798998	A	T	ENST00000675903	ENSG00000153827	TRIP12	TRUE	TRUE
chr2	229799020	T	A	ENST00000675903	ENSG00000153827	TRIP12	TRUE	TRUE
chr2	229799025	G	C	ENST00000675903	ENSG00000153827	TRIP12	TRUE	TRUE
chr2	229799025	G	T	ENST00000675903	ENSG00000153827	TRIP12	TRUE	TRUE
chr2	229799029	G	A	ENST00000675903	ENSG00000153827	TRIP12	TRUE	TRUE
chr2	229799047	T	A	ENST00000675903	ENSG00000153827	TRIP12	TRUE	TRUE
chr2	229799050	C	A	ENST00000675903	ENSG00000153827	TRIP12	TRUE	TRUE
chr2	229799050	C	G	ENST00000675903	ENSG00000153827	TRIP12	TRUE	TRUE
chr2	229799050	C	T	ENST00000675903	ENSG00000153827	TRIP12	TRUE	TRUE
chr2	229799051	T	A	ENST00000675903	ENSG00000153827	TRIP12	TRUE	TRUE
chr2	229799051	T	C	ENST00000675903	ENSG00000153827	TRIP12	TRUE	TRUE
chr2	229799051	T	G	ENST00000675903	ENSG00000153827	TRIP12	TRUE	TRUE
chr2	229799281	A	C	ENST00000675903	ENSG00000153827	TRIP12	TRUE	FALSE
chr2	229799281	A	G	ENST00000675903	ENSG00000153827	TRIP12	TRUE	FALSE
chr2	229799281	A	T	ENST00000675903	ENSG00000153827	TRIP12	TRUE	FALSE
chr2	229799282	C	A	ENST00000675903	ENSG00000153827	TRIP12	TRUE	FALSE
chr2	229799282	C	G	ENST00000675903	ENSG00000153827	TRIP12	TRUE	FALSE
chr2	229799282	C	T	ENST00000675903	ENSG00000153827	TRIP12	TRUE	FALSE
chr2	229799286	G	A	ENST00000675903	ENSG00000153827	TRIP12	TRUE	TRUE
chr2	229799298	T	A	ENST00000675903	ENSG00000153827	TRIP12	TRUE	TRUE
chr2	229799310	T	A	ENST00000675903	ENSG00000153827	TRIP12	TRUE	TRUE
chr2	229799318	G	C	ENST00000675903	ENSG00000153827	TRIP12	TRUE	TRUE
chr2	229799318	G	T	ENST00000675903	ENSG00000153827	TRIP12	TRUE	TRUE
chr2	229799320	G	C	ENST00000675903	ENSG00000153827	TRIP12	TRUE	TRUE
chr2	229799320	G	T	ENST00000675903	ENSG00000153827	TRIP12	TRUE	TRUE
chr2	229799325	T	A	ENST00000675903	ENSG00000153827	TRIP12	TRUE	TRUE
chr2	229799334	T	A	ENST00000675903	ENSG00000153827	TRIP12	TRUE	TRUE
chr2	229799343	G	A	ENST00000675903	ENSG00000153827	TRIP12	TRUE	TRUE
chr2	229799346	T	A	ENST00000675903	ENSG00000153827	TRIP12	TRUE	TRUE
chr2	229799355	G	A	ENST00000675903	ENSG00000153827	TRIP12	TRUE	TRUE
chr2	229799358	T	A	ENST00000675903	ENSG00000153827	TRIP12	TRUE	TRUE
chr2	229799361	T	A	ENST00000675903	ENSG00000153827	TRIP12	TRUE	TRUE
chr2	229799364	T	A	ENST00000675903	ENSG00000153827	TRIP12	TRUE	TRUE
chr2	229799378	A	C	ENST00000675903	ENSG00000153827	TRIP12	TRUE	TRUE
chr2	229799378	A	T	ENST00000675903	ENSG00000153827	TRIP12	TRUE	TRUE
chr2	229799382	G	A	ENST00000675903	ENSG00000153827	TRIP12	TRUE	TRUE
chr2	229799384	C	A	ENST00000675903	ENSG00000153827	TRIP12	TRUE	FALSE
chr2	229799384	C	G	ENST00000675903	ENSG00000153827	TRIP12	TRUE	FALSE
chr2	229799384	C	T	ENST00000675903	ENSG00000153827	TRIP12	TRUE	FALSE
chr2	229799385	T	A	ENST00000675903	ENSG00000153827	TRIP12	TRUE	FALSE
chr2	229799385	T	C	ENST00000675903	ENSG00000153827	TRIP12	TRUE	FALSE
chr2	229799385	T	G	ENST00000675903	ENSG00000153827	TRIP12	TRUE	FALSE
chr2	229802250	A	C	ENST00000675903	ENSG00000153827	TRIP12	TRUE	FALSE
chr2	229802250	A	G	ENST00000675903	ENSG00000153827	TRIP12	TRUE	FALSE
chr2	229802250	A	T	ENST00000675903	ENSG00000153827	TRIP12	TRUE	FALSE
chr2	229802251	C	A	ENST00000675903	ENSG00000153827	TRIP12	TRUE	FALSE
chr2	229802251	C	G	ENST00000675903	ENSG00000153827	TRIP12	TRUE	FALSE
chr2	229802251	C	T	ENST00000675903	ENSG00000153827	TRIP12	TRUE	FALSE
chr2	229802256	G	A	ENST00000675903	ENSG00000153827	TRIP12	TRUE	TRUE
chr2	229802270	A	C	ENST00000675903	ENSG00000153827	TRIP12	TRUE	TRUE
chr2	229802270	A	T	ENST00000675903	ENSG00000153827	TRIP12	TRUE	TRUE
chr2	229802292	G	A	ENST00000675903	ENSG00000153827	TRIP12	TRUE	TRUE
chr2	229802294	A	T	ENST00000675903	ENSG00000153827	TRIP12	TRUE	TRUE
chr2	229802303	G	C	ENST00000675903	ENSG00000153827	TRIP12	TRUE	TRUE
chr2	229802303	G	T	ENST00000675903	ENSG00000153827	TRIP12	TRUE	TRUE
chr2	229802307	C	A	ENST00000675903	ENSG00000153827	TRIP12	TRUE	TRUE
chr2	229802309	A	T	ENST00000675903	ENSG00000153827	TRIP12	TRUE	TRUE
chr2	229802357	G	C	ENST00000675903	ENSG00000153827	TRIP12	TRUE	TRUE
chr2	229802357	G	T	ENST00000675903	ENSG00000153827	TRIP12	TRUE	TRUE
chr2	229802370	C	A	ENST00000675903	ENSG00000153827	TRIP12	TRUE	TRUE
chr2	229802379	C	A	ENST00000675903	ENSG00000153827	TRIP12	TRUE	TRUE
chr2	229802381	G	T	ENST00000675903	ENSG00000153827	TRIP12	TRUE	TRUE
chr2	229802385	C	A	ENST00000675903	ENSG00000153827	TRIP12	TRUE	TRUE
chr2	229802392	A	T	ENST00000675903	ENSG00000153827	TRIP12	TRUE	TRUE
chr2	229802400	T	A	ENST00000675903	ENSG00000153827	TRIP12	TRUE	TRUE
chr2	229802414	A	T	ENST00000675903	ENSG00000153827	TRIP12	TRUE	TRUE
chr2	229802417	A	T	ENST00000675903	ENSG00000153827	TRIP12	TRUE	TRUE
chr2	229802424	C	A	ENST00000675903	ENSG00000153827	TRIP12	TRUE	TRUE
chr2	229802426	G	C	ENST00000675903	ENSG00000153827	TRIP12	TRUE	TRUE
chr2	229802426	G	T	ENST00000675903	ENSG00000153827	TRIP12	TRUE	TRUE
chr2	229802430	C	A	ENST00000675903	ENSG00000153827	TRIP12	TRUE	TRUE
chr2	229802435	A	C	ENST00000675903	ENSG00000153827	TRIP12	TRUE	TRUE
chr2	229802435	A	T	ENST00000675903	ENSG00000153827	TRIP12	TRUE	TRUE
chr2	229802442	T	A	ENST00000675903	ENSG00000153827	TRIP12	TRUE	TRUE
chr2	229802448	G	A	ENST00000675903	ENSG00000153827	TRIP12	TRUE	TRUE
chr2	229802460	C	A	ENST00000675903	ENSG00000153827	TRIP12	TRUE	FALSE
chr2	229802460	C	G	ENST00000675903	ENSG00000153827	TRIP12	TRUE	FALSE
chr2	229802460	C	T	ENST00000675903	ENSG00000153827	TRIP12	TRUE	FALSE
chr2	229802461	T	A	ENST00000675903	ENSG00000153827	TRIP12	TRUE	FALSE
chr2	229802461	T	C	ENST00000675903	ENSG00000153827	TRIP12	TRUE	FALSE
chr2	229802461	T	G	ENST00000675903	ENSG00000153827	TRIP12	TRUE	FALSE
chr2	229803569	A	C	ENST00000675903	ENSG00000153827	TRIP12	TRUE	FALSE
chr2	229803569	A	G	ENST00000675903	ENSG00000153827	TRIP12	TRUE	FALSE
chr2	229803569	A	T	ENST00000675903	ENSG00000153827	TRIP12	TRUE	FALSE
chr2	229803570	C	A	ENST00000675903	ENSG00000153827	TRIP12	TRUE	FALSE
chr2	229803570	C	G	ENST00000675903	ENSG00000153827	TRIP12	TRUE	FALSE
chr2	229803570	C	T	ENST00000675903	ENSG00000153827	TRIP12	TRUE	FALSE
chr2	229803574	C	A	ENST00000675903	ENSG00000153827	TRIP12	TRUE	TRUE
chr2	229803577	T	A	ENST00000675903	ENSG00000153827	TRIP12	TRUE	TRUE
chr2	229803580	T	A	ENST00000675903	ENSG00000153827	TRIP12	TRUE	TRUE
chr2	229803584	G	C	ENST00000675903	ENSG00000153827	TRIP12	TRUE	TRUE
chr2	229803584	G	T	ENST00000675903	ENSG00000153827	TRIP12	TRUE	TRUE
chr2	229803606	A	C	ENST00000675903	ENSG00000153827	TRIP12	TRUE	TRUE
chr2	229803606	A	T	ENST00000675903	ENSG00000153827	TRIP12	TRUE	TRUE
chr2	229803610	T	A	ENST00000675903	ENSG00000153827	TRIP12	TRUE	TRUE
chr2	229803613	G	A	ENST00000675903	ENSG00000153827	TRIP12	TRUE	TRUE
chr2	229803618	A	C	ENST00000675903	ENSG00000153827	TRIP12	TRUE	TRUE
chr2	229803618	A	T	ENST00000675903	ENSG00000153827	TRIP12	TRUE	TRUE
chr2	229803625	C	A	ENST00000675903	ENSG00000153827	TRIP12	TRUE	TRUE
chr2	229803634	G	A	ENST00000675903	ENSG00000153827	TRIP12	TRUE	TRUE
chr2	229803643	C	A	ENST00000675903	ENSG00000153827	TRIP12	TRUE	TRUE
chr2	229803655	T	A	ENST00000675903	ENSG00000153827	TRIP12	TRUE	TRUE
chr2	229803664	G	A	ENST00000675903	ENSG00000153827	TRIP12	TRUE	TRUE
chr2	229803669	G	C	ENST00000675903	ENSG00000153827	TRIP12	TRUE	TRUE
chr2	229803669	G	T	ENST00000675903	ENSG00000153827	TRIP12	TRUE	TRUE
chr2	229803690	C	A	ENST00000675903	ENSG00000153827	TRIP12	TRUE	FALSE
chr2	229803690	C	G	ENST00000675903	ENSG00000153827	TRIP12	TRUE	FALSE
chr2	229803690	C	T	ENST00000675903	ENSG00000153827	TRIP12	TRUE	FALSE
chr2	229803691	T	A	ENST00000675903	ENSG00000153827	TRIP12	TRUE	FALSE
chr2	229803691	T	C	ENST00000675903	ENSG00000153827	TRIP12	TRUE	FALSE
chr2	229803691	T	G	ENST00000675903	ENSG00000153827	TRIP12	TRUE	FALSE
chr2	229803997	A	C	ENST00000675903	ENSG00000153827	TRIP12	TRUE	FALSE
chr2	229803997	A	G	ENST00000675903	ENSG00000153827	TRIP12	TRUE	FALSE
chr2	229803997	A	T	ENST00000675903	ENSG00000153827	TRIP12	TRUE	FALSE
chr2	229803998	C	A	ENST00000675903	ENSG00000153827	TRIP12	TRUE	FALSE
chr2	229803998	C	G	ENST00000675903	ENSG00000153827	TRIP12	TRUE	FALSE
chr2	229803998	C	T	ENST00000675903	ENSG00000153827	TRIP12	TRUE	FALSE
chr2	229804002	G	C	ENST00000675903	ENSG00000153827	TRIP12	TRUE	TRUE
chr2	229804002	G	T	ENST00000675903	ENSG00000153827	TRIP12	TRUE	TRUE
chr2	229804018	T	A	ENST00000675903	ENSG00000153827	TRIP12	TRUE	TRUE
chr2	229804030	T	A	ENST00000675903	ENSG00000153827	TRIP12	TRUE	TRUE
chr2	229804039	C	A	ENST00000675903	ENSG00000153827	TRIP12	TRUE	TRUE
chr2	229804052	A	C	ENST00000675903	ENSG00000153827	TRIP12	TRUE	TRUE
chr2	229804052	A	T	ENST00000675903	ENSG00000153827	TRIP12	TRUE	TRUE
chr2	229804075	T	A	ENST00000675903	ENSG00000153827	TRIP12	TRUE	TRUE
chr2	229804079	G	T	ENST00000675903	ENSG00000153827	TRIP12	TRUE	TRUE
chr2	229804084	T	A	ENST00000675903	ENSG00000153827	TRIP12	TRUE	TRUE
chr2	229804090	T	A	ENST00000675903	ENSG00000153827	TRIP12	TRUE	TRUE
chr2	229804102	C	A	ENST00000675903	ENSG00000153827	TRIP12	TRUE	TRUE
chr2	229804107	G	C	ENST00000675903	ENSG00000153827	TRIP12	TRUE	TRUE
chr2	229804107	G	T	ENST00000675903	ENSG00000153827	TRIP12	TRUE	TRUE
chr2	229804115	A	C	ENST00000675903	ENSG00000153827	TRIP12	TRUE	TRUE
chr2	229804115	A	T	ENST00000675903	ENSG00000153827	TRIP12	TRUE	TRUE
chr2	229804123	C	A	ENST00000675903	ENSG00000153827	TRIP12	TRUE	TRUE
chr2	229804124	A	C	ENST00000675903	ENSG00000153827	TRIP12	TRUE	TRUE
chr2	229804124	A	T	ENST00000675903	ENSG00000153827	TRIP12	TRUE	TRUE
chr2	229804140	A	C	ENST00000675903	ENSG00000153827	TRIP12	TRUE	TRUE
chr2	229804140	A	T	ENST00000675903	ENSG00000153827	TRIP12	TRUE	TRUE
chr2	229804147	T	A	ENST00000675903	ENSG00000153827	TRIP12	TRUE	TRUE
chr2	229804159	T	A	ENST00000675903	ENSG00000153827	TRIP12	TRUE	TRUE
chr2	229804168	C	A	ENST00000675903	ENSG00000153827	TRIP12	TRUE	TRUE
chr2	229804177	C	A	ENST00000675903	ENSG00000153827	TRIP12	TRUE	TRUE
chr2	229804180	T	A	ENST00000675903	ENSG00000153827	TRIP12	TRUE	TRUE
chr2	229804189	G	A	ENST00000675903	ENSG00000153827	TRIP12	TRUE	TRUE
chr2	229804195	G	A	ENST00000675903	ENSG00000153827	TRIP12	TRUE	TRUE
chr2	229804207	T	A	ENST00000675903	ENSG00000153827	TRIP12	TRUE	TRUE
chr2	229804210	T	A	ENST00000675903	ENSG00000153827	TRIP12	TRUE	TRUE
chr2	229804212	G	C	ENST00000675903	ENSG00000153827	TRIP12	TRUE	TRUE
chr2	229804212	G	T	ENST00000675903	ENSG00000153827	TRIP12	TRUE	TRUE
chr2	229804216	C	A	ENST00000675903	ENSG00000153827	TRIP12	TRUE	TRUE
chr2	229804218	G	C	ENST00000675903	ENSG00000153827	TRIP12	TRUE	TRUE
chr2	229804218	G	T	ENST00000675903	ENSG00000153827	TRIP12	TRUE	TRUE
chr2	229804220	A	C	ENST00000675903	ENSG00000153827	TRIP12	TRUE	TRUE
chr2	229804220	A	T	ENST00000675903	ENSG00000153827	TRIP12	TRUE	TRUE
chr2	229804225	C	A	ENST00000675903	ENSG00000153827	TRIP12	TRUE	TRUE
chr2	229804228	C	A	ENST00000675903	ENSG00000153827	TRIP12	TRUE	FALSE
chr2	229804228	C	G	ENST00000675903	ENSG00000153827	TRIP12	TRUE	FALSE
chr2	229804228	C	T	ENST00000675903	ENSG00000153827	TRIP12	TRUE	FALSE
chr2	229804229	T	A	ENST00000675903	ENSG00000153827	TRIP12	TRUE	FALSE
chr2	229804229	T	C	ENST00000675903	ENSG00000153827	TRIP12	TRUE	FALSE
chr2	229804229	T	G	ENST00000675903	ENSG00000153827	TRIP12	TRUE	FALSE
chr2	229805728	A	C	ENST00000675903	ENSG00000153827	TRIP12	TRUE	FALSE
chr2	229805728	A	G	ENST00000675903	ENSG00000153827	TRIP12	TRUE	FALSE
chr2	229805728	A	T	ENST00000675903	ENSG00000153827	TRIP12	TRUE	FALSE
chr2	229805729	C	A	ENST00000675903	ENSG00000153827	TRIP12	TRUE	FALSE
chr2	229805729	C	G	ENST00000675903	ENSG00000153827	TRIP12	TRUE	FALSE
chr2	229805729	C	T	ENST00000675903	ENSG00000153827	TRIP12	TRUE	FALSE
chr2	229805747	A	C	ENST00000675903	ENSG00000153827	TRIP12	TRUE	TRUE
chr2	229805747	A	T	ENST00000675903	ENSG00000153827	TRIP12	TRUE	TRUE
chr2	229805760	T	A	ENST00000675903	ENSG00000153827	TRIP12	TRUE	TRUE
chr2	229805763	T	A	ENST00000675903	ENSG00000153827	TRIP12	TRUE	TRUE
chr2	229805766	G	A	ENST00000675903	ENSG00000153827	TRIP12	TRUE	TRUE
chr2	229805784	C	A	ENST00000675903	ENSG00000153827	TRIP12	TRUE	TRUE
chr2	229805793	C	A	ENST00000675903	ENSG00000153827	TRIP12	TRUE	TRUE
chr2	229805802	G	A	ENST00000675903	ENSG00000153827	TRIP12	TRUE	TRUE
chr2	229805805	G	A	ENST00000675903	ENSG00000153827	TRIP12	TRUE	TRUE
chr2	229805827	A	C	ENST00000675903	ENSG00000153827	TRIP12	TRUE	TRUE
chr2	229805827	A	T	ENST00000675903	ENSG00000153827	TRIP12	TRUE	TRUE
chr2	229805835	G	A	ENST00000675903	ENSG00000153827	TRIP12	TRUE	TRUE
chr2	229805838	C	A	ENST00000675903	ENSG00000153827	TRIP12	TRUE	TRUE
chr2	229805849	A	T	ENST00000675903	ENSG00000153827	TRIP12	TRUE	TRUE
chr2	229805859	C	A	ENST00000675903	ENSG00000153827	TRIP12	TRUE	TRUE
chr2	229805865	C	A	ENST00000675903	ENSG00000153827	TRIP12	TRUE	TRUE
chr2	229805874	G	A	ENST00000675903	ENSG00000153827	TRIP12	TRUE	TRUE
chr2	229805884	C	A	ENST00000675903	ENSG00000153827	TRIP12	TRUE	FALSE
chr2	229805884	C	G	ENST00000675903	ENSG00000153827	TRIP12	TRUE	FALSE
chr2	229805884	C	T	ENST00000675903	ENSG00000153827	TRIP12	TRUE	FALSE
chr2	229805885	T	A	ENST00000675903	ENSG00000153827	TRIP12	TRUE	FALSE
chr2	229805885	T	C	ENST00000675903	ENSG00000153827	TRIP12	TRUE	FALSE
chr2	229805885	T	G	ENST00000675903	ENSG00000153827	TRIP12	TRUE	FALSE
chr2	229807706	A	C	ENST00000675903	ENSG00000153827	TRIP12	TRUE	FALSE
chr2	229807706	A	G	ENST00000675903	ENSG00000153827	TRIP12	TRUE	FALSE
chr2	229807706	A	T	ENST00000675903	ENSG00000153827	TRIP12	TRUE	FALSE
chr2	229807707	C	A	ENST00000675903	ENSG00000153827	TRIP12	TRUE	FALSE
chr2	229807707	C	G	ENST00000675903	ENSG00000153827	TRIP12	TRUE	FALSE
chr2	229807707	C	T	ENST00000675903	ENSG00000153827	TRIP12	TRUE	FALSE
chr2	229807710	C	A	ENST00000675903	ENSG00000153827	TRIP12	TRUE	TRUE
chr2	229807735	A	C	ENST00000675903	ENSG00000153827	TRIP12	TRUE	TRUE
chr2	229807735	A	T	ENST00000675903	ENSG00000153827	TRIP12	TRUE	TRUE
chr2	229807744	C	T	ENST00000675903	ENSG00000153827	TRIP12	TRUE	TRUE
chr2	229807745	C	T	ENST00000675903	ENSG00000153827	TRIP12	TRUE	TRUE
chr2	229807765	C	T	ENST00000675903	ENSG00000153827	TRIP12	TRUE	TRUE
chr2	229807766	C	T	ENST00000675903	ENSG00000153827	TRIP12	TRUE	TRUE
chr2	229807770	G	A	ENST00000675903	ENSG00000153827	TRIP12	TRUE	TRUE
chr2	229807771	C	T	ENST00000675903	ENSG00000153827	TRIP12	TRUE	TRUE
chr2	229807772	C	T	ENST00000675903	ENSG00000153827	TRIP12	TRUE	TRUE
chr2	229807794	G	A	ENST00000675903	ENSG00000153827	TRIP12	TRUE	TRUE
chr2	229807803	C	A	ENST00000675903	ENSG00000153827	TRIP12	TRUE	TRUE
chr2	229807806	T	A	ENST00000675903	ENSG00000153827	TRIP12	TRUE	TRUE
chr2	229807809	T	A	ENST00000675903	ENSG00000153827	TRIP12	TRUE	TRUE
chr2	229807811	A	T	ENST00000675903	ENSG00000153827	TRIP12	TRUE	TRUE
chr2	229807839	C	A	ENST00000675903	ENSG00000153827	TRIP12	TRUE	TRUE
chr2	229807842	T	A	ENST00000675903	ENSG00000153827	TRIP12	TRUE	TRUE
chr2	229807847	A	C	ENST00000675903	ENSG00000153827	TRIP12	TRUE	TRUE
chr2	229807847	A	T	ENST00000675903	ENSG00000153827	TRIP12	TRUE	TRUE
chr2	229807849	A	T	ENST00000675903	ENSG00000153827	TRIP12	TRUE	TRUE
chr2	229807863	C	A	ENST00000675903	ENSG00000153827	TRIP12	TRUE	TRUE
chr2	229807864	A	T	ENST00000675903	ENSG00000153827	TRIP12	TRUE	TRUE
chr2	229807865	C	A	ENST00000675903	ENSG00000153827	TRIP12	TRUE	FALSE
chr2	229807865	C	G	ENST00000675903	ENSG00000153827	TRIP12	TRUE	FALSE
chr2	229807865	C	T	ENST00000675903	ENSG00000153827	TRIP12	TRUE	FALSE
chr2	229807866	T	A	ENST00000675903	ENSG00000153827	TRIP12	TRUE	FALSE
chr2	229807866	T	C	ENST00000675903	ENSG00000153827	TRIP12	TRUE	FALSE
chr2	229807866	T	G	ENST00000675903	ENSG00000153827	TRIP12	TRUE	FALSE
chr2	229808250	A	C	ENST00000675903	ENSG00000153827	TRIP12	TRUE	FALSE
chr2	229808250	A	G	ENST00000675903	ENSG00000153827	TRIP12	TRUE	FALSE
chr2	229808250	A	T	ENST00000675903	ENSG00000153827	TRIP12	TRUE	FALSE
chr2	229808251	C	A	ENST00000675903	ENSG00000153827	TRIP12	TRUE	FALSE
chr2	229808251	C	G	ENST00000675903	ENSG00000153827	TRIP12	TRUE	FALSE
chr2	229808251	C	T	ENST00000675903	ENSG00000153827	TRIP12	TRUE	FALSE
chr2	229808271	C	A	ENST00000675903	ENSG00000153827	TRIP12	TRUE	TRUE
chr2	229808272	A	C	ENST00000675903	ENSG00000153827	TRIP12	TRUE	TRUE
chr2	229808272	A	T	ENST00000675903	ENSG00000153827	TRIP12	TRUE	TRUE
chr2	229808276	A	T	ENST00000675903	ENSG00000153827	TRIP12	TRUE	TRUE
chr2	229808280	C	A	ENST00000675903	ENSG00000153827	TRIP12	TRUE	TRUE
chr2	229808283	G	A	ENST00000675903	ENSG00000153827	TRIP12	TRUE	TRUE
chr2	229808292	G	A	ENST00000675903	ENSG00000153827	TRIP12	TRUE	TRUE
chr2	229808310	G	A	ENST00000675903	ENSG00000153827	TRIP12	TRUE	TRUE
chr2	229808313	C	A	ENST00000675903	ENSG00000153827	TRIP12	TRUE	TRUE
chr2	229808316	G	A	ENST00000675903	ENSG00000153827	TRIP12	TRUE	TRUE
chr2	229808317	A	T	ENST00000675903	ENSG00000153827	TRIP12	TRUE	TRUE
chr2	229808325	C	A	ENST00000675903	ENSG00000153827	TRIP12	TRUE	TRUE
chr2	229808338	A	T	ENST00000675903	ENSG00000153827	TRIP12	TRUE	TRUE
chr2	229808361	C	A	ENST00000675903	ENSG00000153827	TRIP12	TRUE	TRUE
chr2	229808370	C	A	ENST00000675903	ENSG00000153827	TRIP12	TRUE	FALSE
chr2	229808370	C	G	ENST00000675903	ENSG00000153827	TRIP12	TRUE	FALSE
chr2	229808370	C	T	ENST00000675903	ENSG00000153827	TRIP12	TRUE	FALSE
chr2	229808371	T	A	ENST00000675903	ENSG00000153827	TRIP12	TRUE	FALSE
chr2	229808371	T	C	ENST00000675903	ENSG00000153827	TRIP12	TRUE	FALSE
chr2	229808371	T	G	ENST00000675903	ENSG00000153827	TRIP12	TRUE	FALSE
chr2	229810878	A	C	ENST00000675903	ENSG00000153827	TRIP12	TRUE	FALSE
chr2	229810878	A	G	ENST00000675903	ENSG00000153827	TRIP12	TRUE	FALSE
chr2	229810878	A	T	ENST00000675903	ENSG00000153827	TRIP12	TRUE	FALSE
chr2	229810879	C	A	ENST00000675903	ENSG00000153827	TRIP12	TRUE	FALSE
chr2	229810879	C	G	ENST00000675903	ENSG00000153827	TRIP12	TRUE	FALSE
chr2	229810879	C	T	ENST00000675903	ENSG00000153827	TRIP12	TRUE	FALSE
chr2	229810883	G	A	ENST00000675903	ENSG00000153827	TRIP12	TRUE	TRUE
chr2	229810886	T	A	ENST00000675903	ENSG00000153827	TRIP12	TRUE	TRUE
chr2	229810895	G	A	ENST00000675903	ENSG00000153827	TRIP12	TRUE	TRUE
chr2	229810903	A	C	ENST00000675903	ENSG00000153827	TRIP12	TRUE	TRUE
chr2	229810903	A	T	ENST00000675903	ENSG00000153827	TRIP12	TRUE	TRUE
chr2	229810911	A	T	ENST00000675903	ENSG00000153827	TRIP12	TRUE	TRUE
chr2	229810920	A	T	ENST00000675903	ENSG00000153827	TRIP12	TRUE	TRUE
chr2	229810969	A	C	ENST00000675903	ENSG00000153827	TRIP12	TRUE	TRUE
chr2	229810969	A	T	ENST00000675903	ENSG00000153827	TRIP12	TRUE	TRUE
chr2	229810990	A	T	ENST00000675903	ENSG00000153827	TRIP12	TRUE	TRUE
chr2	229810997	G	A	ENST00000675903	ENSG00000153827	TRIP12	TRUE	TRUE
chr2	229811000	G	A	ENST00000675903	ENSG00000153827	TRIP12	TRUE	TRUE
chr2	229811021	T	A	ENST00000675903	ENSG00000153827	TRIP12	TRUE	TRUE
chr2	229811033	G	A	ENST00000675903	ENSG00000153827	TRIP12	TRUE	TRUE
chr2	229811036	G	A	ENST00000675903	ENSG00000153827	TRIP12	TRUE	TRUE
chr2	229811041	A	C	ENST00000675903	ENSG00000153827	TRIP12	TRUE	TRUE
chr2	229811041	A	T	ENST00000675903	ENSG00000153827	TRIP12	TRUE	TRUE
chr2	229811046	C	A	ENST00000675903	ENSG00000153827	TRIP12	TRUE	FALSE
chr2	229811046	C	G	ENST00000675903	ENSG00000153827	TRIP12	TRUE	FALSE
chr2	229811046	C	T	ENST00000675903	ENSG00000153827	TRIP12	TRUE	FALSE
chr2	229811047	T	A	ENST00000675903	ENSG00000153827	TRIP12	TRUE	FALSE
chr2	229811047	T	C	ENST00000675903	ENSG00000153827	TRIP12	TRUE	FALSE
chr2	229811047	T	G	ENST00000675903	ENSG00000153827	TRIP12	TRUE	FALSE
chr2	229811134	A	C	ENST00000675903	ENSG00000153827	TRIP12	TRUE	FALSE
chr2	229811134	A	G	ENST00000675903	ENSG00000153827	TRIP12	FALSE	FALSE
chr2	229811134	A	T	ENST00000675903	ENSG00000153827	TRIP12	TRUE	FALSE
chr2	229811135	C	A	ENST00000675903	ENSG00000153827	TRIP12	TRUE	FALSE
chr2	229811135	C	G	ENST00000675903	ENSG00000153827	TRIP12	TRUE	TRUE
chr2	229811135	C	T	ENST00000675903	ENSG00000153827	TRIP12	TRUE	FALSE
chr2	229811138	C	A	ENST00000675903	ENSG00000153827	TRIP12	TRUE	TRUE
chr2	229811141	C	A	ENST00000675903	ENSG00000153827	TRIP12	TRUE	TRUE
chr2	229811147	G	A	ENST00000675903	ENSG00000153827	TRIP12	TRUE	TRUE
chr2	229811172	A	T	ENST00000675903	ENSG00000153827	TRIP12	TRUE	TRUE
chr2	229811178	G	T	ENST00000675903	ENSG00000153827	TRIP12	TRUE	TRUE
chr2	229811189	C	A	ENST00000675903	ENSG00000153827	TRIP12	TRUE	TRUE
chr2	229811194	G	C	ENST00000675903	ENSG00000153827	TRIP12	TRUE	TRUE
chr2	229811194	G	T	ENST00000675903	ENSG00000153827	TRIP12	TRUE	TRUE
chr2	229811198	T	A	ENST00000675903	ENSG00000153827	TRIP12	TRUE	TRUE
chr2	229811201	T	A	ENST00000675903	ENSG00000153827	TRIP12	TRUE	TRUE
chr2	229811205	C	A	ENST00000675903	ENSG00000153827	TRIP12	TRUE	FALSE
chr2	229811205	C	G	ENST00000675903	ENSG00000153827	TRIP12	TRUE	FALSE
chr2	229811205	C	T	ENST00000675903	ENSG00000153827	TRIP12	TRUE	FALSE
chr2	229811206	T	A	ENST00000675903	ENSG00000153827	TRIP12	TRUE	FALSE
chr2	229811206	T	C	ENST00000675903	ENSG00000153827	TRIP12	TRUE	FALSE
chr2	229811206	T	G	ENST00000675903	ENSG00000153827	TRIP12	TRUE	FALSE
chr2	229813868	A	C	ENST00000675903	ENSG00000153827	TRIP12	TRUE	TRUE
chr2	229813868	A	G	ENST00000675903	ENSG00000153827	TRIP12	TRUE	FALSE
chr2	229813868	A	T	ENST00000675903	ENSG00000153827	TRIP12	TRUE	TRUE
chr2	229813869	C	A	ENST00000675903	ENSG00000153827	TRIP12	TRUE	TRUE
chr2	229813869	C	G	ENST00000675903	ENSG00000153827	TRIP12	TRUE	TRUE
chr2	229813869	C	T	ENST00000675903	ENSG00000153827	TRIP12	TRUE	TRUE
chr2	229813872	G	A	ENST00000675903	ENSG00000153827	TRIP12	TRUE	TRUE
chr2	229813887	G	A	ENST00000675903	ENSG00000153827	TRIP12	TRUE	TRUE
chr2	229813895	A	T	ENST00000675903	ENSG00000153827	TRIP12	TRUE	TRUE
chr2	229813904	G	C	ENST00000675903	ENSG00000153827	TRIP12	TRUE	TRUE
chr2	229813904	G	T	ENST00000675903	ENSG00000153827	TRIP12	TRUE	TRUE
chr2	229813926	C	A	ENST00000675903	ENSG00000153827	TRIP12	TRUE	TRUE
chr2	229813944	G	A	ENST00000675903	ENSG00000153827	TRIP12	TRUE	TRUE
chr2	229813945	G	T	ENST00000675903	ENSG00000153827	TRIP12	TRUE	TRUE
chr2	229813948	G	T	ENST00000675903	ENSG00000153827	TRIP12	TRUE	TRUE
chr2	229813967	A	C	ENST00000675903	ENSG00000153827	TRIP12	TRUE	TRUE
chr2	229813967	A	T	ENST00000675903	ENSG00000153827	TRIP12	TRUE	TRUE
chr2	229813977	T	A	ENST00000675903	ENSG00000153827	TRIP12	TRUE	TRUE
chr2	229813980	G	A	ENST00000675903	ENSG00000153827	TRIP12	TRUE	TRUE
chr2	229814001	C	A	ENST00000675903	ENSG00000153827	TRIP12	TRUE	TRUE
chr2	229814005	G	C	ENST00000675903	ENSG00000153827	TRIP12	TRUE	TRUE
chr2	229814005	G	T	ENST00000675903	ENSG00000153827	TRIP12	TRUE	TRUE
chr2	229814012	A	T	ENST00000675903	ENSG00000153827	TRIP12	TRUE	TRUE
chr2	229814014	G	T	ENST00000675903	ENSG00000153827	TRIP12	TRUE	TRUE
chr2	229814024	A	T	ENST00000675903	ENSG00000153827	TRIP12	TRUE	TRUE
chr2	229814032	C	A	ENST00000675903	ENSG00000153827	TRIP12	TRUE	TRUE
chr2	229814032	C	G	ENST00000675903	ENSG00000153827	TRIP12	TRUE	TRUE
chr2	229814032	C	T	ENST00000675903	ENSG00000153827	TRIP12	TRUE	TRUE
chr2	229814033	T	A	ENST00000675903	ENSG00000153827	TRIP12	TRUE	TRUE
chr2	229814033	T	C	ENST00000675903	ENSG00000153827	TRIP12	TRUE	TRUE
chr2	229814033	T	G	ENST00000675903	ENSG00000153827	TRIP12	TRUE	TRUE
chr2	229814231	A	C	ENST00000675903	ENSG00000153827	TRIP12	TRUE	TRUE
chr2	229814231	A	G	ENST00000675903	ENSG00000153827	TRIP12	TRUE	FALSE
chr2	229814231	A	T	ENST00000675903	ENSG00000153827	TRIP12	TRUE	TRUE
chr2	229814232	C	A	ENST00000675903	ENSG00000153827	TRIP12	TRUE	TRUE
chr2	229814232	C	G	ENST00000675903	ENSG00000153827	TRIP12	TRUE	TRUE
chr2	229814232	C	T	ENST00000675903	ENSG00000153827	TRIP12	TRUE	TRUE
chr2	229814238	G	A	ENST00000675903	ENSG00000153827	TRIP12	TRUE	TRUE
chr2	229814250	T	A	ENST00000675903	ENSG00000153827	TRIP12	TRUE	TRUE
chr2	229814259	T	A	ENST00000675903	ENSG00000153827	TRIP12	TRUE	TRUE
chr2	229814264	G	C	ENST00000675903	ENSG00000153827	TRIP12	TRUE	TRUE
chr2	229814264	G	T	ENST00000675903	ENSG00000153827	TRIP12	TRUE	TRUE
chr2	229814267	A	T	ENST00000675903	ENSG00000153827	TRIP12	TRUE	TRUE
chr2	229814274	C	A	ENST00000675903	ENSG00000153827	TRIP12	TRUE	TRUE
chr2	229814276	A	T	ENST00000675903	ENSG00000153827	TRIP12	TRUE	TRUE
chr2	229814285	A	T	ENST00000675903	ENSG00000153827	TRIP12	TRUE	TRUE
chr2	229814292	G	A	ENST00000675903	ENSG00000153827	TRIP12	TRUE	TRUE
chr2	229814295	C	A	ENST00000675903	ENSG00000153827	TRIP12	TRUE	TRUE
chr2	229814308	A	T	ENST00000675903	ENSG00000153827	TRIP12	TRUE	TRUE
chr2	229814313	G	A	ENST00000675903	ENSG00000153827	TRIP12	TRUE	TRUE
chr2	229814322	G	A	ENST00000675903	ENSG00000153827	TRIP12	TRUE	TRUE
chr2	229814326	C	A	ENST00000675903	ENSG00000153827	TRIP12	TRUE	FALSE
chr2	229814326	C	G	ENST00000675903	ENSG00000153827	TRIP12	TRUE	FALSE
chr2	229814326	C	T	ENST00000675903	ENSG00000153827	TRIP12	TRUE	FALSE
chr2	229814327	T	A	ENST00000675903	ENSG00000153827	TRIP12	TRUE	FALSE
chr2	229814327	T	C	ENST00000675903	ENSG00000153827	TRIP12	TRUE	FALSE
chr2	229814327	T	G	ENST00000675903	ENSG00000153827	TRIP12	TRUE	FALSE
chr2	229815097	A	C	ENST00000675903	ENSG00000153827	TRIP12	TRUE	FALSE
chr2	229815097	A	G	ENST00000675903	ENSG00000153827	TRIP12	TRUE	FALSE
chr2	229815097	A	T	ENST00000675903	ENSG00000153827	TRIP12	TRUE	FALSE
chr2	229815098	C	A	ENST00000675903	ENSG00000153827	TRIP12	TRUE	FALSE
chr2	229815098	C	G	ENST00000675903	ENSG00000153827	TRIP12	TRUE	FALSE
chr2	229815098	C	T	ENST00000675903	ENSG00000153827	TRIP12	TRUE	FALSE
chr2	229815101	T	A	ENST00000675903	ENSG00000153827	TRIP12	TRUE	TRUE
chr2	229815104	C	A	ENST00000675903	ENSG00000153827	TRIP12	TRUE	TRUE
chr2	229815106	A	C	ENST00000675903	ENSG00000153827	TRIP12	TRUE	TRUE
chr2	229815106	A	T	ENST00000675903	ENSG00000153827	TRIP12	TRUE	TRUE
chr2	229815146	G	A	ENST00000675903	ENSG00000153827	TRIP12	TRUE	TRUE
chr2	229815158	C	A	ENST00000675903	ENSG00000153827	TRIP12	TRUE	TRUE
chr2	229815165	G	C	ENST00000675903	ENSG00000153827	TRIP12	TRUE	TRUE
chr2	229815165	G	T	ENST00000675903	ENSG00000153827	TRIP12	TRUE	TRUE
chr2	229815172	A	C	ENST00000675903	ENSG00000153827	TRIP12	TRUE	TRUE
chr2	229815172	A	T	ENST00000675903	ENSG00000153827	TRIP12	TRUE	TRUE
chr2	229815179	G	A	ENST00000675903	ENSG00000153827	TRIP12	TRUE	TRUE
chr2	229815180	A	T	ENST00000675903	ENSG00000153827	TRIP12	TRUE	TRUE
chr2	229815195	C	A	ENST00000675903	ENSG00000153827	TRIP12	TRUE	TRUE
chr2	229815195	C	G	ENST00000675903	ENSG00000153827	TRIP12	TRUE	TRUE
chr2	229815195	C	T	ENST00000675903	ENSG00000153827	TRIP12	TRUE	TRUE
chr2	229815196	T	A	ENST00000675903	ENSG00000153827	TRIP12	TRUE	TRUE
chr2	229815196	T	C	ENST00000675903	ENSG00000153827	TRIP12	TRUE	TRUE
chr2	229815196	T	G	ENST00000675903	ENSG00000153827	TRIP12	TRUE	TRUE
chr2	229815271	A	C	ENST00000675903	ENSG00000153827	TRIP12	TRUE	FALSE
chr2	229815271	A	G	ENST00000675903	ENSG00000153827	TRIP12	TRUE	FALSE
chr2	229815271	A	T	ENST00000675903	ENSG00000153827	TRIP12	TRUE	FALSE
chr2	229815272	C	A	ENST00000675903	ENSG00000153827	TRIP12	TRUE	FALSE
chr2	229815272	C	G	ENST00000675903	ENSG00000153827	TRIP12	TRUE	FALSE
chr2	229815272	C	T	ENST00000675903	ENSG00000153827	TRIP12	TRUE	FALSE
chr2	229815290	C	A	ENST00000675903	ENSG00000153827	TRIP12
chr2	229815296	G	A	ENST00000675903	ENSG00000153827	TRIP12
chr2	229815301	A	C	ENST00000675903	ENSG00000153827	TRIP12
chr2	229815301	A	T	ENST00000675903	ENSG00000153827	TRIP12
chr2	229815309	C	A	ENST00000675903	ENSG00000153827	TRIP12	TRUE	FALSE
chr2	229815309	C	G	ENST00000675903	ENSG00000153827	TRIP12	TRUE	FALSE
chr2	229815309	C	T	ENST00000675903	ENSG00000153827	TRIP12	TRUE	FALSE
chr2	229815310	T	A	ENST00000675903	ENSG00000153827	TRIP12	TRUE	FALSE
chr2	229815310	T	C	ENST00000675903	ENSG00000153827	TRIP12	TRUE	FALSE
chr2	229815310	T	G	ENST00000675903	ENSG00000153827	TRIP12	TRUE	FALSE
chr2	229818362	A	C	ENST00000675903	ENSG00000153827	TRIP12	TRUE	FALSE
chr2	229818362	A	G	ENST00000675903	ENSG00000153827	TRIP12	TRUE	FALSE
chr2	229818362	A	T	ENST00000675903	ENSG00000153827	TRIP12	TRUE	FALSE
chr2	229818363	C	A	ENST00000675903	ENSG00000153827	TRIP12	TRUE	FALSE
chr2	229818363	C	G	ENST00000675903	ENSG00000153827	TRIP12	TRUE	FALSE
chr2	229818363	C	T	ENST00000675903	ENSG00000153827	TRIP12	TRUE	FALSE
chr2	229818365	A	T	ENST00000675903	ENSG00000153827	TRIP12	TRUE	TRUE
chr2	229818384	T	A	ENST00000675903	ENSG00000153827	TRIP12	TRUE	TRUE
chr2	229818399	C	A	ENST00000675903	ENSG00000153827	TRIP12	TRUE	TRUE
chr2	229818408	C	A	ENST00000675903	ENSG00000153827	TRIP12	TRUE	TRUE
chr2	229818411	C	A	ENST00000675903	ENSG00000153827	TRIP12	TRUE	TRUE
chr2	229818417	C	A	ENST00000675903	ENSG00000153827	TRIP12	TRUE	TRUE
chr2	229818428	A	C	ENST00000675903	ENSG00000153827	TRIP12	TRUE	TRUE
chr2	229818428	A	T	ENST00000675903	ENSG00000153827	TRIP12	TRUE	TRUE
chr2	229818432	G	A	ENST00000675903	ENSG00000153827	TRIP12	TRUE	TRUE
chr2	229818433	A	T	ENST00000675903	ENSG00000153827	TRIP12	TRUE	TRUE
chr2	229818441	C	A	ENST00000675903	ENSG00000153827	TRIP12	TRUE	TRUE
chr2	229818453	G	A	ENST00000675903	ENSG00000153827	TRIP12	TRUE	TRUE
chr2	229818459	G	A	ENST00000675903	ENSG00000153827	TRIP12	TRUE	TRUE
chr2	229818462	G	A	ENST00000675903	ENSG00000153827	TRIP12	TRUE	TRUE
chr2	229818468	C	A	ENST00000675903	ENSG00000153827	TRIP12	TRUE	TRUE
chr2	229818480	G	A	ENST00000675903	ENSG00000153827	TRIP12	TRUE	TRUE
chr2	229818482	A	T	ENST00000675903	ENSG00000153827	TRIP12	TRUE	TRUE
chr2	229818486	C	A	ENST00000675903	ENSG00000153827	TRIP12	TRUE	TRUE
chr2	229818489	G	A	ENST00000675903	ENSG00000153827	TRIP12	TRUE	TRUE
chr2	229818498	G	A	ENST00000675903	ENSG00000153827	TRIP12	TRUE	TRUE
chr2	229818501	G	A	ENST00000675903	ENSG00000153827	TRIP12	TRUE	TRUE
chr2	229818507	T	A	ENST00000675903	ENSG00000153827	TRIP12	TRUE	TRUE
chr2	229818513	C	A	ENST00000675903	ENSG00000153827	TRIP12	TRUE	FALSE
chr2	229818513	C	G	ENST00000675903	ENSG00000153827	TRIP12	TRUE	FALSE
chr2	229818513	C	T	ENST00000675903	ENSG00000153827	TRIP12	TRUE	FALSE
chr2	229818514	T	A	ENST00000675903	ENSG00000153827	TRIP12	TRUE	FALSE
chr2	229818514	T	C	ENST00000675903	ENSG00000153827	TRIP12	TRUE	FALSE
chr2	229818514	T	G	ENST00000675903	ENSG00000153827	TRIP12	TRUE	FALSE
chr2	229829191	A	C	ENST00000675903	ENSG00000153827	TRIP12	TRUE	FALSE
chr2	229829191	A	G	ENST00000675903	ENSG00000153827	TRIP12	TRUE	FALSE
chr2	229829191	A	T	ENST00000675903	ENSG00000153827	TRIP12	TRUE	FALSE
chr2	229829192	C	A	ENST00000675903	ENSG00000153827	TRIP12	TRUE	FALSE
chr2	229829192	C	G	ENST00000675903	ENSG00000153827	TRIP12	TRUE	FALSE
chr2	229829192	C	T	ENST00000675903	ENSG00000153827	TRIP12	TRUE	FALSE
chr2	229829199	C	A	ENST00000675903	ENSG00000153827	TRIP12	TRUE	TRUE
chr2	229829205	C	A	ENST00000675903	ENSG00000153827	TRIP12	TRUE	TRUE
chr2	229829214	T	A	ENST00000675903	ENSG00000153827	TRIP12	TRUE	TRUE
chr2	229829226	G	A	ENST00000675903	ENSG00000153827	TRIP12	TRUE	TRUE
chr2	229829228	G	C	ENST00000675903	ENSG00000153827	TRIP12	TRUE	TRUE
chr2	229829228	G	T	ENST00000675903	ENSG00000153827	TRIP12	TRUE	TRUE
chr2	229829280	C	A	ENST00000675903	ENSG00000153827	TRIP12	TRUE	TRUE
chr2	229829282	A	C	ENST00000675903	ENSG00000153827	TRIP12	TRUE	TRUE
chr2	229829282	A	T	ENST00000675903	ENSG00000153827	TRIP12	TRUE	TRUE
chr2	229829285	A	T	ENST00000675903	ENSG00000153827	TRIP12	TRUE	TRUE
chr2	229829289	C	A	ENST00000675903	ENSG00000153827	TRIP12	TRUE	FALSE
chr2	229829289	C	G	ENST00000675903	ENSG00000153827	TRIP12	TRUE	FALSE
chr2	229829289	C	T	ENST00000675903	ENSG00000153827	TRIP12	TRUE	FALSE
chr2	229829290	T	A	ENST00000675903	ENSG00000153827	TRIP12	TRUE	FALSE
chr2	229829290	T	C	ENST00000675903	ENSG00000153827	TRIP12	TRUE	FALSE
chr2	229829290	T	G	ENST00000675903	ENSG00000153827	TRIP12	TRUE	FALSE
chr2	229830754	A	C	ENST00000675903	ENSG00000153827	TRIP12	TRUE	FALSE
chr2	229830754	A	G	ENST00000675903	ENSG00000153827	TRIP12	TRUE	FALSE
chr2	229830754	A	T	ENST00000675903	ENSG00000153827	TRIP12	TRUE	FALSE
chr2	229830755	C	A	ENST00000675903	ENSG00000153827	TRIP12	TRUE	FALSE
chr2	229830755	C	G	ENST00000675903	ENSG00000153827	TRIP12	TRUE	FALSE
chr2	229830755	C	T	ENST00000675903	ENSG00000153827	TRIP12	TRUE	FALSE
chr2	229830759	G	A	ENST00000675903	ENSG00000153827	TRIP12	TRUE	TRUE
chr2	229830761	A	T	ENST00000675903	ENSG00000153827	TRIP12	TRUE	TRUE
chr2	229830768	C	A	ENST00000675903	ENSG00000153827	TRIP12	TRUE	TRUE
chr2	229830774	C	A	ENST00000675903	ENSG00000153827	TRIP12	TRUE	TRUE
chr2	229830785	G	C	ENST00000675903	ENSG00000153827	TRIP12	TRUE	TRUE
chr2	229830785	G	T	ENST00000675903	ENSG00000153827	TRIP12	TRUE	TRUE
chr2	229830789	C	A	ENST00000675903	ENSG00000153827	TRIP12	TRUE	TRUE
chr2	229830795	C	A	ENST00000675903	ENSG00000153827	TRIP12	TRUE	TRUE
chr2	229830840	C	A	ENST00000675903	ENSG00000153827	TRIP12	TRUE	FALSE
chr2	229830840	C	G	ENST00000675903	ENSG00000153827	TRIP12	TRUE	FALSE
chr2	229830840	C	T	ENST00000675903	ENSG00000153827	TRIP12	FALSE	FALSE
chr2	229830841	T	A	ENST00000675903	ENSG00000153827	TRIP12	TRUE	FALSE
chr2	229830841	T	C	ENST00000675903	ENSG00000153827	TRIP12	TRUE	FALSE
chr2	229830841	T	G	ENST00000675903	ENSG00000153827	TRIP12	FALSE	FALSE
chr2	229836846	A	C	ENST00000675903	ENSG00000153827	TRIP12	TRUE	FALSE
chr2	229836846	A	G	ENST00000675903	ENSG00000153827	TRIP12	TRUE	FALSE
chr2	229836846	A	T	ENST00000675903	ENSG00000153827	TRIP12	TRUE	FALSE
chr2	229836847	C	A	ENST00000675903	ENSG00000153827	TRIP12	TRUE	FALSE
chr2	229836847	C	G	ENST00000675903	ENSG00000153827	TRIP12	TRUE	FALSE
chr2	229836847	C	T	ENST00000675903	ENSG00000153827	TRIP12	TRUE	FALSE
chr2	229836857	C	A	ENST00000675903	ENSG00000153827	TRIP12	TRUE	TRUE
chr2	229836860	G	A	ENST00000675903	ENSG00000153827	TRIP12	TRUE	TRUE
chr2	229836869	C	A	ENST00000675903	ENSG00000153827	TRIP12	TRUE	TRUE
chr2	229836886	G	C	ENST00000675903	ENSG00000153827	TRIP12	TRUE	TRUE
chr2	229836886	G	T	ENST00000675903	ENSG00000153827	TRIP12	TRUE	TRUE
chr2	229836902	C	A	ENST00000675903	ENSG00000153827	TRIP12	TRUE	TRUE
chr2	229836905	G	A	ENST00000675903	ENSG00000153827	TRIP12	TRUE	TRUE
chr2	229836914	C	A	ENST00000675903	ENSG00000153827	TRIP12	TRUE	TRUE
chr2	229836929	T	A	ENST00000675903	ENSG00000153827	TRIP12	TRUE	TRUE
chr2	229836932	C	A	ENST00000675903	ENSG00000153827	TRIP12	TRUE	TRUE
chr2	229836935	G	A	ENST00000675903	ENSG00000153827	TRIP12	TRUE	TRUE
chr2	229836938	G	A	ENST00000675903	ENSG00000153827	TRIP12	TRUE	TRUE
chr2	229836947	C	A	ENST00000675903	ENSG00000153827	TRIP12	TRUE	TRUE
chr2	229836956	C	A	ENST00000675903	ENSG00000153827	TRIP12	TRUE	TRUE
chr2	229836959	T	A	ENST00000675903	ENSG00000153827	TRIP12	TRUE	TRUE
chr2	229836962	T	A	ENST00000675903	ENSG00000153827	TRIP12	TRUE	TRUE
chr2	229836980	G	A	ENST00000675903	ENSG00000153827	TRIP12	TRUE	TRUE
chr2	229836985	C	A	ENST00000675903	ENSG00000153827	TRIP12	TRUE	FALSE
chr2	229836985	C	G	ENST00000675903	ENSG00000153827	TRIP12	TRUE	FALSE
chr2	229836985	C	T	ENST00000675903	ENSG00000153827	TRIP12	TRUE	FALSE
chr2	229836986	T	A	ENST00000675903	ENSG00000153827	TRIP12	TRUE	FALSE
chr2	229836986	T	C	ENST00000675903	ENSG00000153827	TRIP12	TRUE	FALSE
chr2	229836986	T	G	ENST00000675903	ENSG00000153827	TRIP12	TRUE	FALSE
chr2	229840820	A	C	ENST00000675903	ENSG00000153827	TRIP12	TRUE	FALSE
chr2	229840820	A	G	ENST00000675903	ENSG00000153827	TRIP12	TRUE	FALSE
chr2	229840820	A	T	ENST00000675903	ENSG00000153827	TRIP12	TRUE	FALSE
chr2	229840821	C	A	ENST00000675903	ENSG00000153827	TRIP12	TRUE	FALSE
chr2	229840821	C	G	ENST00000675903	ENSG00000153827	TRIP12	TRUE	FALSE
chr2	229840821	C	T	ENST00000675903	ENSG00000153827	TRIP12	TRUE	FALSE
chr2	229840833	A	T	ENST00000675903	ENSG00000153827	TRIP12	TRUE	TRUE
chr2	229840850	T	A	ENST00000675903	ENSG00000153827	TRIP12	TRUE	TRUE
chr2	229840853	G	A	ENST00000675903	ENSG00000153827	TRIP12	TRUE	TRUE
chr2	229840870	A	T	ENST00000675903	ENSG00000153827	TRIP12	TRUE	TRUE
chr2	229840883	C	A	ENST00000675903	ENSG00000153827	TRIP12	TRUE	TRUE
chr2	229840898	C	A	ENST00000675903	ENSG00000153827	TRIP12	TRUE	TRUE
chr2	229840907	T	A	ENST00000675903	ENSG00000153827	TRIP12	TRUE	TRUE
chr2	229840910	T	A	ENST00000675903	ENSG00000153827	TRIP12	TRUE	TRUE
chr2	229840919	T	A	ENST00000675903	ENSG00000153827	TRIP12	TRUE	TRUE
chr2	229840922	T	A	ENST00000675903	ENSG00000153827	TRIP12	TRUE	TRUE
chr2	229840924	A	C	ENST00000675903	ENSG00000153827	TRIP12	TRUE	TRUE
chr2	229840924	A	T	ENST00000675903	ENSG00000153827	TRIP12	TRUE	TRUE
chr2	229840928	C	A	ENST00000675903	ENSG00000153827	TRIP12	TRUE	FALSE
chr2	229840928	C	G	ENST00000675903	ENSG00000153827	TRIP12	TRUE	FALSE
chr2	229840928	C	T	ENST00000675903	ENSG00000153827	TRIP12	TRUE	FALSE
chr2	229840929	T	A	ENST00000675903	ENSG00000153827	TRIP12	TRUE	FALSE
chr2	229840929	T	C	ENST00000675903	ENSG00000153827	TRIP12	TRUE	FALSE
chr2	229840929	T	G	ENST00000675903	ENSG00000153827	TRIP12	TRUE	FALSE
chr2	229858770	A	C	ENST00000675903	ENSG00000153827	TRIP12	TRUE	FALSE
chr2	229858770	A	G	ENST00000675903	ENSG00000153827	TRIP12	TRUE	FALSE
chr2	229858770	A	T	ENST00000675903	ENSG00000153827	TRIP12	TRUE	FALSE
chr2	229858771	C	A	ENST00000675903	ENSG00000153827	TRIP12	TRUE	FALSE
chr2	229858771	C	G	ENST00000675903	ENSG00000153827	TRIP12	TRUE	FALSE
chr2	229858771	C	T	ENST00000675903	ENSG00000153827	TRIP12	TRUE	FALSE
chr2	229858777	A	C	ENST00000675903	ENSG00000153827	TRIP12	TRUE	TRUE
chr2	229858777	A	T	ENST00000675903	ENSG00000153827	TRIP12	TRUE	TRUE
chr2	229858781	T	A	ENST00000675903	ENSG00000153827	TRIP12	TRUE	TRUE
chr2	229858787	G	A	ENST00000675903	ENSG00000153827	TRIP12	TRUE	TRUE
chr2	229858789	A	C	ENST00000675903	ENSG00000153827	TRIP12	TRUE	TRUE
chr2	229858789	A	T	ENST00000675903	ENSG00000153827	TRIP12	TRUE	TRUE
chr2	229858793	C	A	ENST00000675903	ENSG00000153827	TRIP12	TRUE	TRUE
chr2	229858802	C	A	ENST00000675903	ENSG00000153827	TRIP12	TRUE	TRUE
chr2	229858808	T	A	ENST00000675903	ENSG00000153827	TRIP12	TRUE	TRUE
chr2	229858810	G	C	ENST00000675903	ENSG00000153827	TRIP12	TRUE	TRUE
chr2	229858810	G	T	ENST00000675903	ENSG00000153827	TRIP12	TRUE	TRUE
chr2	229858817	C	A	ENST00000675903	ENSG00000153827	TRIP12	TRUE	TRUE
chr2	229858819	G	C	ENST00000675903	ENSG00000153827	TRIP12	TRUE	TRUE
chr2	229858819	G	T	ENST00000675903	ENSG00000153827	TRIP12	TRUE	TRUE
chr2	229858823	T	A	ENST00000675903	ENSG00000153827	TRIP12	TRUE	TRUE
chr2	229858847	T	A	ENST00000675903	ENSG00000153827	TRIP12	TRUE	TRUE
chr2	229858853	T	A	ENST00000675903	ENSG00000153827	TRIP12	TRUE	TRUE
chr2	229858868	T	A	ENST00000675903	ENSG00000153827	TRIP12	TRUE	TRUE
chr2	229858887	C	T	ENST00000675903	ENSG00000153827	TRIP12	TRUE	TRUE
chr2	229858888	C	T	ENST00000675903	ENSG00000153827	TRIP12	TRUE	TRUE
chr2	229858898	T	A	ENST00000675903	ENSG00000153827	TRIP12	TRUE	TRUE
chr2	229858900	G	C	ENST00000675903	ENSG00000153827	TRIP12	TRUE	TRUE
chr2	229858900	G	T	ENST00000675903	ENSG00000153827	TRIP12	TRUE	TRUE
chr2	229858916	T	A	ENST00000675903	ENSG00000153827	TRIP12	TRUE	TRUE
chr2	229858922	G	A	ENST00000675903	ENSG00000153827	TRIP12	TRUE	TRUE
chr2	229858925	C	A	ENST00000675903	ENSG00000153827	TRIP12	TRUE	TRUE
chr2	229858928	T	A	ENST00000675903	ENSG00000153827	TRIP12	TRUE	TRUE
chr2	229858931	C	A	ENST00000675903	ENSG00000153827	TRIP12	TRUE	TRUE
chr2	229858943	T	A	ENST00000675903	ENSG00000153827	TRIP12	TRUE	TRUE
chr2	229858946	T	A	ENST00000675903	ENSG00000153827	TRIP12	TRUE	TRUE
chr2	229858966	G	C	ENST00000675903	ENSG00000153827	TRIP12	TRUE	TRUE
chr2	229858966	G	T	ENST00000675903	ENSG00000153827	TRIP12	TRUE	TRUE
chr2	229858985	T	A	ENST00000675903	ENSG00000153827	TRIP12	TRUE	TRUE
chr2	229858991	G	A	ENST00000675903	ENSG00000153827	TRIP12	TRUE	TRUE
chr2	229858997	T	A	ENST00000675903	ENSG00000153827	TRIP12	TRUE	TRUE
chr2	229859000	C	A	ENST00000675903	ENSG00000153827	TRIP12	TRUE	TRUE
chr2	229859003	G	A	ENST00000675903	ENSG00000153827	TRIP12	TRUE	TRUE
chr2	229859006	T	A	ENST00000675903	ENSG00000153827	TRIP12	TRUE	TRUE
chr2	229859012	T	A	ENST00000675903	ENSG00000153827	TRIP12	TRUE	TRUE
chr2	229859041	G	T	ENST00000675903	ENSG00000153827	TRIP12	TRUE	TRUE
chr2	229859059	G	T	ENST00000675903	ENSG00000153827	TRIP12	TRUE	TRUE
chr2	229859103	A	T	ENST00000675903	ENSG00000153827	TRIP12	TRUE	TRUE
chr2	229859114	T	A	ENST00000675903	ENSG00000153827	TRIP12	TRUE	TRUE
chr2	229859119	G	C	ENST00000675903	ENSG00000153827	TRIP12	TRUE	TRUE
chr2	229859119	G	T	ENST00000675903	ENSG00000153827	TRIP12	TRUE	TRUE
chr2	229859128	G	C	ENST00000675903	ENSG00000153827	TRIP12	TRUE	TRUE
chr2	229859128	G	T	ENST00000675903	ENSG00000153827	TRIP12	TRUE	TRUE
chr2	229859132	T	A	ENST00000675903	ENSG00000153827	TRIP12	TRUE	TRUE
chr2	229859134	G	C	ENST00000675903	ENSG00000153827	TRIP12	TRUE	TRUE
chr2	229859134	G	T	ENST00000675903	ENSG00000153827	TRIP12	TRUE	TRUE
chr2	229859144	T	A	ENST00000675903	ENSG00000153827	TRIP12	TRUE	TRUE
chr2	229859153	T	A	ENST00000675903	ENSG00000153827	TRIP12	TRUE	TRUE
chr2	229859162	T	A	ENST00000675903	ENSG00000153827	TRIP12	TRUE	TRUE
chr2	229859165	C	A	ENST00000675903	ENSG00000153827	TRIP12	TRUE	TRUE
chr2	229859168	C	A	ENST00000675903	ENSG00000153827	TRIP12	TRUE	TRUE
chr2	229859179	G	C	ENST00000675903	ENSG00000153827	TRIP12	TRUE	TRUE
chr2	229859179	G	T	ENST00000675903	ENSG00000153827	TRIP12	TRUE	TRUE
chr2	229859183	C	A	ENST00000675903	ENSG00000153827	TRIP12	TRUE	TRUE
chr2	229859201	T	A	ENST00000675903	ENSG00000153827	TRIP12	TRUE	TRUE
chr2	229859205	A	T	ENST00000675903	ENSG00000153827	TRIP12	TRUE	TRUE
chr2	229859216	C	A	ENST00000675903	ENSG00000153827	TRIP12	TRUE	TRUE
chr2	229859225	T	A	ENST00000675903	ENSG00000153827	TRIP12	TRUE	TRUE
chr2	229859228	T	A	ENST00000675903	ENSG00000153827	TRIP12	TRUE	TRUE
chr2	229859231	T	A	ENST00000675903	ENSG00000153827	TRIP12	TRUE	TRUE
chr2	229859234	G	A	ENST00000675903	ENSG00000153827	TRIP12	TRUE	TRUE
chr2	229859242	G	C	ENST00000675903	ENSG00000153827	TRIP12	TRUE	TRUE
chr2	229859242	G	T	ENST00000675903	ENSG00000153827	TRIP12	TRUE	TRUE
chr2	229859264	T	A	ENST00000675903	ENSG00000153827	TRIP12	TRUE	TRUE
chr2	229859279	T	A	ENST00000675903	ENSG00000153827	TRIP12	TRUE	TRUE
chr2	229859287	G	C	ENST00000675903	ENSG00000153827	TRIP12	TRUE	TRUE
chr2	229859287	G	T	ENST00000675903	ENSG00000153827	TRIP12	TRUE	TRUE
chr2	229859293	G	C	ENST00000675903	ENSG00000153827	TRIP12	TRUE	TRUE
chr2	229859293	G	T	ENST00000675903	ENSG00000153827	TRIP12	TRUE	TRUE
chr2	229859297	G	A	ENST00000675903	ENSG00000153827	TRIP12	TRUE	TRUE
chr2	229859306	T	A	ENST00000675903	ENSG00000153827	TRIP12	TRUE	TRUE
chr2	229859312	G	A	ENST00000675903	ENSG00000153827	TRIP12	TRUE	TRUE
chr2	229859315	G	A	ENST00000675903	ENSG00000153827	TRIP12	TRUE	TRUE
chr2	229859318	C	A	ENST00000675903	ENSG00000153827	TRIP12	TRUE	TRUE
chr2	229859321	G	A	ENST00000675903	ENSG00000153827	TRIP12	TRUE	TRUE
chr2	229859326	A	C	ENST00000675903	ENSG00000153827	TRIP12	TRUE	TRUE
chr2	229859326	A	T	ENST00000675903	ENSG00000153827	TRIP12	TRUE	TRUE
chr2	229859333	T	A	ENST00000675903	ENSG00000153827	TRIP12	TRUE	TRUE
chr2	229859336	T	A	ENST00000675903	ENSG00000153827	TRIP12	TRUE	TRUE
chr2	229859339	T	A	ENST00000675903	ENSG00000153827	TRIP12	TRUE	TRUE
chr2	229859341	G	C	ENST00000675903	ENSG00000153827	TRIP12	TRUE	TRUE
chr2	229859341	G	T	ENST00000675903	ENSG00000153827	TRIP12	TRUE	TRUE
chr2	229859345	T	A	ENST00000675903	ENSG00000153827	TRIP12	TRUE	TRUE
chr2	229859357	T	A	ENST00000675903	ENSG00000153827	TRIP12	TRUE	TRUE
chr2	229859366	C	A	ENST00000675903	ENSG00000153827	TRIP12	TRUE	TRUE
chr2	229859368	G	C	ENST00000675903	ENSG00000153827	TRIP12	TRUE	TRUE
chr2	229859368	G	T	ENST00000675903	ENSG00000153827	TRIP12	TRUE	TRUE
chr2	229859378	C	A	ENST00000675903	ENSG00000153827	TRIP12	TRUE	TRUE
chr2	229859387	G	A	ENST00000675903	ENSG00000153827	TRIP12	TRUE	TRUE
chr2	229859396	T	A	ENST00000675903	ENSG00000153827	TRIP12	TRUE	TRUE
chr2	229859402	T	A	ENST00000675903	ENSG00000153827	TRIP12
chr2	229859405	T	A	ENST00000675903	ENSG00000153827	TRIP12	TRUE	TRUE
chr2	229859433	G	C	ENST00000675903	ENSG00000153827	TRIP12	TRUE	TRUE
chr2	229859433	G	T	ENST00000675903	ENSG00000153827	TRIP12	TRUE	TRUE
chr2	229859456	T	A	ENST00000675903	ENSG00000153827	TRIP12	TRUE	TRUE
chr2	229859462	C	A	ENST00000675903	ENSG00000153827	TRIP12	TRUE	TRUE
chr2	229859465	G	A	ENST00000675903	ENSG00000153827	TRIP12	TRUE	TRUE
chr2	229859477	T	A	ENST00000675903	ENSG00000153827	TRIP12	TRUE	TRUE
chr2	229859480	T	A	ENST00000675903	ENSG00000153827	TRIP12	TRUE	TRUE
chr2	229859489	G	A	ENST00000675903	ENSG00000153827	TRIP12	TRUE	TRUE
chr2	229859498	T	A	ENST00000675903	ENSG00000153827	TRIP12	TRUE	TRUE
chr2	229859501	G	A	ENST00000675903	ENSG00000153827	TRIP12	TRUE	TRUE
chr2	229859504	T	A	ENST00000675903	ENSG00000153827	TRIP12	TRUE	TRUE
chr2	229859507	C	A	ENST00000675903	ENSG00000153827	TRIP12	TRUE	TRUE
chr2	229859509	G	C	ENST00000675903	ENSG00000153827	TRIP12	TRUE	TRUE
chr2	229859509	G	T	ENST00000675903	ENSG00000153827	TRIP12	TRUE	TRUE
chr2	229859522	T	A	ENST00000675903	ENSG00000153827	TRIP12	TRUE	TRUE
chr2	229859534	C	A	ENST00000675903	ENSG00000153827	TRIP12	TRUE	TRUE
chr2	229859540	G	A	ENST00000675903	ENSG00000153827	TRIP12	TRUE	TRUE
chr2	229859560	G	C	ENST00000675903	ENSG00000153827	TRIP12	TRUE	TRUE
chr2	229859560	G	T	ENST00000675903	ENSG00000153827	TRIP12	TRUE	TRUE
chr2	229859563	G	C	ENST00000675903	ENSG00000153827	TRIP12	TRUE	TRUE
chr2	229859563	G	T	ENST00000675903	ENSG00000153827	TRIP12	TRUE	TRUE
chr2	229859568	G	T	ENST00000675903	ENSG00000153827	TRIP12	TRUE	TRUE
chr2	229859575	C	A	ENST00000675903	ENSG00000153827	TRIP12	TRUE	TRUE
chr2	229859575	C	G	ENST00000675903	ENSG00000153827	TRIP12	TRUE	FALSE
chr2	229859575	C	T	ENST00000675903	ENSG00000153827	TRIP12	TRUE	TRUE
chr2	229859576	T	A	ENST00000675903	ENSG00000153827	TRIP12	TRUE	TRUE
chr2	229859576	T	C	ENST00000675903	ENSG00000153827	TRIP12	TRUE	TRUE
chr2	229859576	T	G	ENST00000675903	ENSG00000153827	TRIP12	TRUE	TRUE
chr2	229860404	A	C	ENST00000675903	ENSG00000153827	TRIP12	TRUE	FALSE
chr2	229860404	A	G	ENST00000675903	ENSG00000153827	TRIP12	TRUE	FALSE
chr2	229860404	A	T	ENST00000675903	ENSG00000153827	TRIP12	TRUE	FALSE
chr2	229860405	C	A	ENST00000675903	ENSG00000153827	TRIP12	TRUE	FALSE
chr2	229860405	C	G	ENST00000675903	ENSG00000153827	TRIP12	TRUE	FALSE
chr2	229860405	C	T	ENST00000675903	ENSG00000153827	TRIP12	TRUE	FALSE
chr2	229860407	T	A	ENST00000675903	ENSG00000153827	TRIP12	TRUE	TRUE
chr2	229860410	T	A	ENST00000675903	ENSG00000153827	TRIP12	TRUE	TRUE
chr2	229860422	C	A	ENST00000675903	ENSG00000153827	TRIP12	TRUE	TRUE
chr2	229860427	G	C	ENST00000675903	ENSG00000153827	TRIP12	TRUE	TRUE
chr2	229860427	G	T	ENST00000675903	ENSG00000153827	TRIP12	TRUE	TRUE
chr2	229860434	C	A	ENST00000675903	ENSG00000153827	TRIP12	TRUE	TRUE
chr2	229860452	G	A	ENST00000675903	ENSG00000153827	TRIP12	TRUE	TRUE
chr2	229860458	T	A	ENST00000675903	ENSG00000153827	TRIP12	TRUE	TRUE
chr2	229860467	T	A	ENST00000675903	ENSG00000153827	TRIP12	TRUE	TRUE
chr2	229860479	T	A	ENST00000675903	ENSG00000153827	TRIP12	TRUE	TRUE
chr2	229860482	T	A	ENST00000675903	ENSG00000153827	TRIP12	TRUE	TRUE
chr2	229860488	C	A	ENST00000675903	ENSG00000153827	TRIP12	TRUE	TRUE
chr2	229860498	A	C	ENST00000675903	ENSG00000153827	TRIP12	TRUE	TRUE
chr2	229860498	A	T	ENST00000675903	ENSG00000153827	TRIP12	TRUE	TRUE
chr2	229860503	C	A	ENST00000675903	ENSG00000153827	TRIP12	TRUE	TRUE
chr2	229860506	T	A	ENST00000675903	ENSG00000153827	TRIP12	TRUE	TRUE
chr2	229860512	T	A	ENST00000675903	ENSG00000153827	TRIP12	TRUE	TRUE
chr2	229860518	G	A	ENST00000675903	ENSG00000153827	TRIP12	TRUE	TRUE
chr2	229860523	A	C	ENST00000675903	ENSG00000153827	TRIP12	TRUE	TRUE
chr2	229860523	A	T	ENST00000675903	ENSG00000153827	TRIP12	TRUE	TRUE
chr2	229860529	G	C	ENST00000675903	ENSG00000153827	TRIP12	TRUE	TRUE
chr2	229860529	G	T	ENST00000675903	ENSG00000153827	TRIP12	TRUE	TRUE
chr2	229860532	C	A	ENST00000675903	ENSG00000153827	TRIP12	TRUE	FALSE
chr2	229860532	C	G	ENST00000675903	ENSG00000153827	TRIP12	TRUE	FALSE
chr2	229860532	C	T	ENST00000675903	ENSG00000153827	TRIP12	TRUE	FALSE
chr2	229860533	T	A	ENST00000675903	ENSG00000153827	TRIP12	TRUE	FALSE
chr2	229860533	T	C	ENST00000675903	ENSG00000153827	TRIP12	TRUE	FALSE
chr2	229860533	T	G	ENST00000675903	ENSG00000153827	TRIP12	TRUE	FALSE
chr2	229879980	A	C	ENST00000675903	ENSG00000153827	TRIP12	TRUE	FALSE
chr2	229879980	A	G	ENST00000675903	ENSG00000153827	TRIP12	FALSE	FALSE
chr2	229879980	A	T	ENST00000675903	ENSG00000153827	TRIP12	TRUE	FALSE
chr2	229879981	C	A	ENST00000675903	ENSG00000153827	TRIP12	TRUE	FALSE
chr2	229879981	C	G	ENST00000675903	ENSG00000153827	TRIP12	TRUE	FALSE
chr2	229879981	C	T	ENST00000675903	ENSG00000153827	TRIP12	TRUE	FALSE
chr2	229879986	C	A	ENST00000675903	ENSG00000153827	TRIP12	TRUE	TRUE
chr2	229879989	C	A	ENST00000675903	ENSG00000153827	TRIP12	TRUE	TRUE
chr2	229879994	G	C	ENST00000675903	ENSG00000153827	TRIP12	TRUE	TRUE
chr2	229879994	G	T	ENST00000675903	ENSG00000153827	TRIP12	TRUE	TRUE
chr2	229880004	G	A	ENST00000675903	ENSG00000153827	TRIP12	TRUE	TRUE
chr2	229880010	G	A	ENST00000675903	ENSG00000153827	TRIP12	TRUE	FALSE
chr2	229880031	G	A	ENST00000675903	ENSG00000153827	TRIP12	FALSE	FALSE
chr2	229880033	G	C	ENST00000675903	ENSG00000153827	TRIP12	FALSE	FALSE
chr2	229880033	G	T	ENST00000675903	ENSG00000153827	TRIP12	FALSE	FALSE
chr2	229880040	G	A	ENST00000675903	ENSG00000153827	TRIP12	FALSE	FALSE
chr2	229880045	G	C	ENST00000675903	ENSG00000153827	TRIP12	FALSE	FALSE
chr2	229880045	G	T	ENST00000675903	ENSG00000153827	TRIP12	FALSE	FALSE
chr2	229880129	C	A	ENST00000675903	ENSG00000153827	TRIP12	TRUE	FALSE
chr2	229880129	C	G	ENST00000675903	ENSG00000153827	TRIP12	TRUE	FALSE
chr2	229880129	C	T	ENST00000675903	ENSG00000153827	TRIP12	TRUE	FALSE
chr2	229880130	T	A	ENST00000675903	ENSG00000153827	TRIP12	TRUE	FALSE
chr2	229880130	T	C	ENST00000675903	ENSG00000153827	TRIP12	TRUE	FALSE
chr2	229880130	T	G	ENST00000675903	ENSG00000153827	TRIP12	TRUE	FALSE
chr2	229921878	A	C	ENST00000675903	ENSG00000153827	TRIP12	TRUE	FALSE
chr2	229921878	A	G	ENST00000675903	ENSG00000153827	TRIP12	FALSE	FALSE
chr2	229921878	A	T	ENST00000675903	ENSG00000153827	TRIP12	TRUE	FALSE
chr2	229921879	C	A	ENST00000675903	ENSG00000153827	TRIP12	TRUE	FALSE
chr2	229921879	C	G	ENST00000675903	ENSG00000153827	TRIP12	TRUE	FALSE
chr2	229921879	C	T	ENST00000675903	ENSG00000153827	TRIP12	TRUE	FALSE
chr2	229922521	C	A	ENST00000283946	ENSG00000153832	FBXO36	FALSE	FALSE
chr2	229922524	G	A	ENST00000283946	ENSG00000153832	FBXO36	FALSE	FALSE
chr2	229922525	G	A	ENST00000283946	ENSG00000153832	FBXO36	FALSE	FALSE
chr2	229922532	G	T	ENST00000283946	ENSG00000153832	FBXO36	FALSE	FALSE
chr2	229922544	G	T	ENST00000283946	ENSG00000153832	FBXO36	FALSE	FALSE
chr2	229922553	G	T	ENST00000283946	ENSG00000153832	FBXO36	FALSE	FALSE
chr2	229922556	C	T	ENST00000283946	ENSG00000153832	FBXO36	FALSE	FALSE
chr2	229922574	A	T	ENST00000283946	ENSG00000153832	FBXO36	TRUE	FALSE
chr2	229922582	T	A	ENST00000283946	ENSG00000153832	FBXO36	TRUE	FALSE
chr2	229922582	T	G	ENST00000283946	ENSG00000153832	FBXO36	TRUE	FALSE
chr2	229922585	C	A	ENST00000283946	ENSG00000153832	FBXO36	TRUE	TRUE
chr2	229922585	C	G	ENST00000283946	ENSG00000153832	FBXO36	TRUE	TRUE
chr2	229922586	C	T	ENST00000283946	ENSG00000153832	FBXO36	TRUE	TRUE
chr2	229922590	T	A	ENST00000283946	ENSG00000153832	FBXO36	TRUE	TRUE
chr2	229922590	T	G	ENST00000283946	ENSG00000153832	FBXO36	TRUE	TRUE
chr2	229922607	C	T	ENST00000283946	ENSG00000153832	FBXO36	TRUE	TRUE
chr2	229922610	G	A	ENST00000283946	ENSG00000153832	FBXO36	FALSE	FALSE
chr2	229922610	G	C	ENST00000283946	ENSG00000153832	FBXO36	FALSE	FALSE
chr2	229922610	G	T	ENST00000283946	ENSG00000153832	FBXO36	FALSE	FALSE
chr2	229922611	C	A	ENST00000283946	ENSG00000153832	FBXO36	FALSE	FALSE
chr2	229922611	C	G	ENST00000283946	ENSG00000153832	FBXO36	FALSE	FALSE
chr2	229922611	C	T	ENST00000283946	ENSG00000153832	FBXO36	FALSE	FALSE
chr2	229976239	A	C	ENST00000283946	ENSG00000153832	FBXO36	TRUE	FALSE
chr2	229976239	A	G	ENST00000283946	ENSG00000153832	FBXO36	TRUE	FALSE
chr2	229976239	A	T	ENST00000283946	ENSG00000153832	FBXO36	TRUE	FALSE
chr2	229976240	G	A	ENST00000283946	ENSG00000153832	FBXO36	TRUE	FALSE
chr2	229976240	G	C	ENST00000283946	ENSG00000153832	FBXO36	TRUE	FALSE
chr2	229976240	G	T	ENST00000283946	ENSG00000153832	FBXO36	TRUE	FALSE
chr2	229976250	A	T	ENST00000283946	ENSG00000153832	FBXO36	TRUE	TRUE
chr2	229976254	G	A	ENST00000283946	ENSG00000153832	FBXO36	TRUE	TRUE
chr2	229976255	G	A	ENST00000283946	ENSG00000153832	FBXO36	TRUE	TRUE
chr2	229976257	G	A	ENST00000283946	ENSG00000153832	FBXO36	TRUE	TRUE
chr2	229976258	G	A	ENST00000283946	ENSG00000153832	FBXO36	TRUE	TRUE
chr2	229976259	A	T	ENST00000283946	ENSG00000153832	FBXO36	TRUE	TRUE
chr2	229976277	G	T	ENST00000283946	ENSG00000153832	FBXO36	TRUE	TRUE
chr2	229976282	T	A	ENST00000283946	ENSG00000153832	FBXO36	TRUE	TRUE
chr2	229976282	T	G	ENST00000283946	ENSG00000153832	FBXO36	TRUE	TRUE
chr2	229976283	C	T	ENST00000283946	ENSG00000153832	FBXO36	TRUE	TRUE
chr2	229976287	C	A	ENST00000283946	ENSG00000153832	FBXO36	TRUE	TRUE
chr2	229976287	C	G	ENST00000283946	ENSG00000153832	FBXO36	TRUE	TRUE
chr2	229976292	A	T	ENST00000283946	ENSG00000153832	FBXO36	TRUE	TRUE
chr2	229976298	G	T	ENST00000283946	ENSG00000153832	FBXO36	TRUE	TRUE
chr2	229976301	G	T	ENST00000283946	ENSG00000153832	FBXO36	TRUE	TRUE
chr2	229976307	A	T	ENST00000283946	ENSG00000153832	FBXO36	TRUE	TRUE
chr2	229976310	G	T	ENST00000283946	ENSG00000153832	FBXO36	TRUE	TRUE
chr2	229976319	G	T	ENST00000283946	ENSG00000153832	FBXO36	TRUE	TRUE
chr2	229976331	G	T	ENST00000283946	ENSG00000153832	FBXO36	TRUE	TRUE
chr2	229976338	C	A	ENST00000283946	ENSG00000153832	FBXO36	TRUE	TRUE
chr2	229976338	C	G	ENST00000283946	ENSG00000153832	FBXO36	TRUE	TRUE
chr2	229976346	C	T	ENST00000283946	ENSG00000153832	FBXO36	TRUE	TRUE
chr2	229976350	G	A	ENST00000283946	ENSG00000153832	FBXO36	TRUE	FALSE
chr2	229976350	G	C	ENST00000283946	ENSG00000153832	FBXO36	TRUE	FALSE
chr2	229976350	G	T	ENST00000283946	ENSG00000153832	FBXO36	TRUE	FALSE
chr2	229976351	T	A	ENST00000283946	ENSG00000153832	FBXO36	TRUE	FALSE
chr2	229976351	T	C	ENST00000283946	ENSG00000153832	FBXO36	FALSE	FALSE
chr2	229976351	T	G	ENST00000283946	ENSG00000153832	FBXO36	TRUE	FALSE
chr2	229996749	A	C	ENST00000283946	ENSG00000153832	FBXO36	TRUE	FALSE
chr2	229996749	A	G	ENST00000283946	ENSG00000153832	FBXO36	TRUE	FALSE
chr2	229996749	A	T	ENST00000283946	ENSG00000153832	FBXO36	TRUE	FALSE
chr2	229996750	G	A	ENST00000283946	ENSG00000153832	FBXO36	TRUE	FALSE
chr2	229996750	G	C	ENST00000283946	ENSG00000153832	FBXO36	TRUE	FALSE
chr2	229996750	G	T	ENST00000283946	ENSG00000153832	FBXO36	TRUE	FALSE
chr2	229996753	C	T	ENST00000283946	ENSG00000153832	FBXO36	TRUE	TRUE
chr2	229996763	T	A	ENST00000283946	ENSG00000153832	FBXO36	TRUE	TRUE
chr2	229996763	T	G	ENST00000283946	ENSG00000153832	FBXO36	TRUE	TRUE
chr2	229996777	A	T	ENST00000283946	ENSG00000153832	FBXO36	TRUE	TRUE
chr2	229996784	T	A	ENST00000283946	ENSG00000153832	FBXO36	TRUE	TRUE
chr2	229996784	T	G	ENST00000283946	ENSG00000153832	FBXO36	TRUE	TRUE
chr2	229996791	T	A	ENST00000283946	ENSG00000153832	FBXO36	TRUE	TRUE
chr2	229996791	T	G	ENST00000283946	ENSG00000153832	FBXO36	TRUE	TRUE
chr2	229996802	T	A	ENST00000283946	ENSG00000153832	FBXO36	TRUE	TRUE
chr2	229996806	C	A	ENST00000283946	ENSG00000153832	FBXO36	TRUE	TRUE
chr2	229996807	A	T	ENST00000283946	ENSG00000153832	FBXO36	TRUE	TRUE
chr2	229996813	A	T	ENST00000283946	ENSG00000153832	FBXO36	TRUE	TRUE
chr2	229996828	G	T	ENST00000283946	ENSG00000153832	FBXO36	TRUE	TRUE
chr2	229996838	C	A	ENST00000283946	ENSG00000153832	FBXO36	TRUE	TRUE
chr2	229996838	C	G	ENST00000283946	ENSG00000153832	FBXO36	TRUE	TRUE
chr2	229996847	T	A	ENST00000283946	ENSG00000153832	FBXO36	TRUE	TRUE
chr2	229996869	T	A	ENST00000283946	ENSG00000153832	FBXO36	TRUE	TRUE
chr2	229996869	T	G	ENST00000283946	ENSG00000153832	FBXO36	TRUE	TRUE
chr2	229996879	G	T	ENST00000283946	ENSG00000153832	FBXO36	FALSE	FALSE
chr2	229996899	T	A	ENST00000283946	ENSG00000153832	FBXO36	FALSE	FALSE
chr2	229996900	C	T	ENST00000283946	ENSG00000153832	FBXO36	FALSE	FALSE
chr2	229996907	C	A	ENST00000283946	ENSG00000153832	FBXO36	FALSE	FALSE
chr2	229996907	C	G	ENST00000283946	ENSG00000153832	FBXO36	FALSE	FALSE
chr2	229996912	A	T	ENST00000283946	ENSG00000153832	FBXO36	FALSE	FALSE
chr2	229996921	A	T	ENST00000283946	ENSG00000153832	FBXO36	FALSE	FALSE
chr2	229996924	G	A	ENST00000283946	ENSG00000153832	FBXO36	TRUE	FALSE
chr2	229996924	G	C	ENST00000283946	ENSG00000153832	FBXO36	TRUE	FALSE
chr2	229996924	G	T	ENST00000283946	ENSG00000153832	FBXO36	TRUE	FALSE
chr2	229996925	T	A	ENST00000283946	ENSG00000153832	FBXO36	TRUE	FALSE
chr2	229996925	T	C	ENST00000283946	ENSG00000153832	FBXO36	TRUE	FALSE
chr2	229996925	T	G	ENST00000283946	ENSG00000153832	FBXO36	TRUE	FALSE
chr2	230010694	A	C	ENST00000283946	ENSG00000153832	FBXO36	TRUE	FALSE
chr2	230010694	A	G	ENST00000283946	ENSG00000153832	FBXO36	TRUE	FALSE
chr2	230010694	A	T	ENST00000283946	ENSG00000153832	FBXO36	TRUE	FALSE
chr2	230010695	G	A	ENST00000283946	ENSG00000153832	FBXO36	TRUE	FALSE
chr2	230010695	G	C	ENST00000283946	ENSG00000153832	FBXO36	TRUE	FALSE
chr2	230010695	G	T	ENST00000283946	ENSG00000153832	FBXO36	TRUE	FALSE
chr2	230010701	C	A	ENST00000283946	ENSG00000153832	FBXO36	FALSE	FALSE
chr2	230010711	A	T	ENST00000283946	ENSG00000153832	FBXO36	FALSE	FALSE
chr2	230010718	G	A	ENST00000283946	ENSG00000153832	FBXO36	FALSE	FALSE
chr2	230010719	G	A	ENST00000283946	ENSG00000153832	FBXO36	FALSE	FALSE
chr2	230010720	G	T	ENST00000283946	ENSG00000153832	FBXO36	FALSE	FALSE
chr2	230010723	C	T	ENST00000283946	ENSG00000153832	FBXO36	FALSE	FALSE
chr2	230010732	C	T	ENST00000283946	ENSG00000153832	FBXO36	FALSE	FALSE
chr2	230010736	C	A	ENST00000283946	ENSG00000153832	FBXO36	FALSE	FALSE
chr2	230010743	C	A	ENST00000283946	ENSG00000153832	FBXO36	FALSE	FALSE
chr2	230010777	G	T	ENST00000283946	ENSG00000153832	FBXO36	FALSE	FALSE
chr2	230010790	G	A	ENST00000283946	ENSG00000153832	FBXO36	FALSE	FALSE
chr2	230010791	G	A	ENST00000283946	ENSG00000153832	FBXO36	FALSE	FALSE
chr2	230010792	A	T	ENST00000283946	ENSG00000153832	FBXO36	FALSE	FALSE
chr2	230010795	C	T	ENST00000283946	ENSG00000153832	FBXO36	FALSE	FALSE
chr2	230010813	A	T	ENST00000283946	ENSG00000153832	FBXO36	FALSE	FALSE
chr2	230010819	C	T	ENST00000283946	ENSG00000153832	FBXO36	FALSE	FALSE
chr2	230010825	C	T	ENST00000283946	ENSG00000153832	FBXO36	FALSE	FALSE
chr2	230010831	C	T	ENST00000283946	ENSG00000153832	FBXO36	FALSE	FALSE
chr2	230010840	A	T	ENST00000283946	ENSG00000153832	FBXO36	FALSE	FALSE
chr2	230010846	A	T	ENST00000283946	ENSG00000153832	FBXO36	FALSE	FALSE
chr2	230010849	C	T	ENST00000283946	ENSG00000153832	FBXO36	FALSE	FALSE
chr2	230010852	A	T	ENST00000283946	ENSG00000153832	FBXO36	FALSE	FALSE
chr2	230010857	T	A	ENST00000283946	ENSG00000153832	FBXO36	FALSE	FALSE
chr2	230010857	T	G	ENST00000283946	ENSG00000153832	FBXO36	FALSE	FALSE
chr2	230010858	G	T	ENST00000283946	ENSG00000153832	FBXO36	FALSE	FALSE
chr2	230010867	A	T	ENST00000283946	ENSG00000153832	FBXO36
chr2	230010870	G	T	ENST00000283946	ENSG00000153832	FBXO36	FALSE	FALSE
chr2	230010873	A	T	ENST00000283946	ENSG00000153832	FBXO36	FALSE	FALSE
chr2	230010876	C	T	ENST00000283946	ENSG00000153832	FBXO36	FALSE	FALSE
chr2	230037401	G	C	ENST00000295190	ENSG00000163053	SLC16A14	FALSE	FALSE
chr2	230037401	G	T	ENST00000295190	ENSG00000163053	SLC16A14	FALSE	FALSE
chr2	230037406	T	A	ENST00000295190	ENSG00000163053	SLC16A14	FALSE	FALSE
chr2	230037409	T	A	ENST00000295190	ENSG00000163053	SLC16A14	FALSE	FALSE
chr2	230037412	T	A	ENST00000295190	ENSG00000163053	SLC16A14	FALSE	FALSE
chr2	230037418	G	A	ENST00000295190	ENSG00000163053	SLC16A14	FALSE	FALSE
chr2	230037421	C	A	ENST00000295190	ENSG00000163053	SLC16A14	FALSE	FALSE
chr2	230037430	G	A	ENST00000295190	ENSG00000163053	SLC16A14	FALSE	FALSE
chr2	230037434	G	T	ENST00000295190	ENSG00000163053	SLC16A14	FALSE	FALSE
chr2	230037442	G	A	ENST00000295190	ENSG00000163053	SLC16A14	FALSE	FALSE
chr2	230037450	A	C	ENST00000295190	ENSG00000163053	SLC16A14	FALSE	FALSE
chr2	230037450	A	T	ENST00000295190	ENSG00000163053	SLC16A14	FALSE	FALSE
chr2	230037463	C	A	ENST00000295190	ENSG00000163053	SLC16A14	FALSE	FALSE
chr2	230037470	G	C	ENST00000295190	ENSG00000163053	SLC16A14	FALSE	FALSE
chr2	230037470	G	T	ENST00000295190	ENSG00000163053	SLC16A14	FALSE	FALSE
chr2	230037477	A	T	ENST00000295190	ENSG00000163053	SLC16A14	FALSE	FALSE
chr2	230037482	A	T	ENST00000295190	ENSG00000163053	SLC16A14	FALSE	FALSE
chr2	230037488	G	C	ENST00000295190	ENSG00000163053	SLC16A14	FALSE	FALSE
chr2	230037488	G	T	ENST00000295190	ENSG00000163053	SLC16A14	FALSE	FALSE
chr2	230037503	A	C	ENST00000295190	ENSG00000163053	SLC16A14	FALSE	FALSE
chr2	230037503	A	T	ENST00000295190	ENSG00000163053	SLC16A14	FALSE	FALSE
chr2	230037508	T	A	ENST00000295190	ENSG00000163053	SLC16A14	FALSE	FALSE
chr2	230037511	G	A	ENST00000295190	ENSG00000163053	SLC16A14	FALSE	FALSE
chr2	230037521	A	C	ENST00000295190	ENSG00000163053	SLC16A14	FALSE	FALSE
chr2	230037521	A	T	ENST00000295190	ENSG00000163053	SLC16A14	FALSE	FALSE
chr2	230037527	C	T	ENST00000295190	ENSG00000163053	SLC16A14	FALSE	FALSE
chr2	230037528	C	T	ENST00000295190	ENSG00000163053	SLC16A14	FALSE	FALSE
chr2	230037532	C	A	ENST00000295190	ENSG00000163053	SLC16A14	FALSE	FALSE
chr2	230037532	C	G	ENST00000295190	ENSG00000163053	SLC16A14	FALSE	FALSE
chr2	230037532	C	T	ENST00000295190	ENSG00000163053	SLC16A14	FALSE	FALSE
chr2	230037533	T	A	ENST00000295190	ENSG00000163053	SLC16A14	FALSE	FALSE
chr2	230037533	T	C	ENST00000295190	ENSG00000163053	SLC16A14	FALSE	FALSE
chr2	230037533	T	G	ENST00000295190	ENSG00000163053	SLC16A14	FALSE	FALSE
chr2	230045743	A	C	ENST00000295190	ENSG00000163053	SLC16A14	TRUE	FALSE
chr2	230045743	A	G	ENST00000295190	ENSG00000163053	SLC16A14	TRUE	FALSE
chr2	230045743	A	T	ENST00000295190	ENSG00000163053	SLC16A14	TRUE	FALSE
chr2	230045744	C	A	ENST00000295190	ENSG00000163053	SLC16A14	TRUE	FALSE
chr2	230045744	C	G	ENST00000295190	ENSG00000163053	SLC16A14	TRUE	FALSE
chr2	230045744	C	T	ENST00000295190	ENSG00000163053	SLC16A14	TRUE	FALSE
chr2	230045760	C	A	ENST00000295190	ENSG00000163053	SLC16A14	FALSE	FALSE
chr2	230045765	A	T	ENST00000295190	ENSG00000163053	SLC16A14	FALSE	FALSE
chr2	230045785	A	T	ENST00000295190	ENSG00000163053	SLC16A14	FALSE	FALSE
chr2	230045800	G	C	ENST00000295190	ENSG00000163053	SLC16A14	TRUE	TRUE
chr2	230045800	G	T	ENST00000295190	ENSG00000163053	SLC16A14	TRUE	TRUE
chr2	230045820	C	A	ENST00000295190	ENSG00000163053	SLC16A14	TRUE	TRUE
chr2	230045831	A	T	ENST00000295190	ENSG00000163053	SLC16A14	TRUE	TRUE
chr2	230045838	C	A	ENST00000295190	ENSG00000163053	SLC16A14	TRUE	TRUE
chr2	230045863	A	C	ENST00000295190	ENSG00000163053	SLC16A14	TRUE	TRUE
chr2	230045863	A	T	ENST00000295190	ENSG00000163053	SLC16A14	TRUE	TRUE
chr2	230045890	A	T	ENST00000295190	ENSG00000163053	SLC16A14	TRUE	TRUE
chr2	230045911	G	C	ENST00000295190	ENSG00000163053	SLC16A14	TRUE	TRUE
chr2	230045911	G	T	ENST00000295190	ENSG00000163053	SLC16A14	TRUE	TRUE
chr2	230045924	A	T	ENST00000295190	ENSG00000163053	SLC16A14	TRUE	TRUE
chr2	230045966	A	T	ENST00000295190	ENSG00000163053	SLC16A14	TRUE	TRUE
chr2	230045980	C	T	ENST00000295190	ENSG00000163053	SLC16A14	TRUE	TRUE
chr2	230045981	C	T	ENST00000295190	ENSG00000163053	SLC16A14	TRUE	TRUE
chr2	230045992	G	T	ENST00000295190	ENSG00000163053	SLC16A14	TRUE	TRUE
chr2	230045999	A	T	ENST00000295190	ENSG00000163053	SLC16A14	TRUE	TRUE
chr2	230046027	T	A	ENST00000295190	ENSG00000163053	SLC16A14	TRUE	TRUE
chr2	230046030	C	A	ENST00000295190	ENSG00000163053	SLC16A14	TRUE	TRUE
chr2	230046056	G	C	ENST00000295190	ENSG00000163053	SLC16A14	TRUE	TRUE
chr2	230046056	G	T	ENST00000295190	ENSG00000163053	SLC16A14	TRUE	TRUE
chr2	230046081	G	A	ENST00000295190	ENSG00000163053	SLC16A14	TRUE	TRUE
chr2	230046084	C	A	ENST00000295190	ENSG00000163053	SLC16A14	TRUE	TRUE
chr2	230046086	G	T	ENST00000295190	ENSG00000163053	SLC16A14	TRUE	TRUE
chr2	230046089	A	C	ENST00000295190	ENSG00000163053	SLC16A14	TRUE	TRUE
chr2	230046089	A	T	ENST00000295190	ENSG00000163053	SLC16A14	TRUE	TRUE
chr2	230046094	A	C	ENST00000295190	ENSG00000163053	SLC16A14	TRUE	TRUE
chr2	230046094	A	T	ENST00000295190	ENSG00000163053	SLC16A14	TRUE	TRUE
chr2	230046098	A	T	ENST00000295190	ENSG00000163053	SLC16A14	TRUE	TRUE
chr2	230046111	C	A	ENST00000295190	ENSG00000163053	SLC16A14	TRUE	TRUE
chr2	230046145	G	C	ENST00000295190	ENSG00000163053	SLC16A14	TRUE	TRUE
chr2	230046145	G	T	ENST00000295190	ENSG00000163053	SLC16A14	TRUE	TRUE
chr2	230046155	A	T	ENST00000295190	ENSG00000163053	SLC16A14	TRUE	TRUE
chr2	230046160	C	T	ENST00000295190	ENSG00000163053	SLC16A14	TRUE	TRUE
chr2	230046161	C	T	ENST00000295190	ENSG00000163053	SLC16A14	TRUE	TRUE
chr2	230046186	G	A	ENST00000295190	ENSG00000163053	SLC16A14	TRUE	TRUE
chr2	230046214	G	C	ENST00000295190	ENSG00000163053	SLC16A14	TRUE	TRUE
chr2	230046214	G	T	ENST00000295190	ENSG00000163053	SLC16A14	TRUE	TRUE
chr2	230046221	G	T	ENST00000295190	ENSG00000163053	SLC16A14	TRUE	TRUE
chr2	230046223	A	C	ENST00000295190	ENSG00000163053	SLC16A14	TRUE	TRUE
chr2	230046223	A	T	ENST00000295190	ENSG00000163053	SLC16A14	TRUE	TRUE
chr2	230046226	C	T	ENST00000295190	ENSG00000163053	SLC16A14	TRUE	TRUE
chr2	230046227	C	T	ENST00000295190	ENSG00000163053	SLC16A14	TRUE	TRUE
chr2	230046234	C	A	ENST00000295190	ENSG00000163053	SLC16A14	TRUE	TRUE
chr2	230046243	T	A	ENST00000295190	ENSG00000163053	SLC16A14	TRUE	TRUE
chr2	230046252	T	A	ENST00000295190	ENSG00000163053	SLC16A14	TRUE	TRUE
chr2	230046262	C	T	ENST00000295190	ENSG00000163053	SLC16A14	TRUE	TRUE
chr2	230046263	C	T	ENST00000295190	ENSG00000163053	SLC16A14	TRUE	TRUE
chr2	230046276	T	A	ENST00000295190	ENSG00000163053	SLC16A14	TRUE	TRUE
chr2	230046292	A	T	ENST00000295190	ENSG00000163053	SLC16A14	TRUE	TRUE
chr2	230046303	T	A	ENST00000295190	ENSG00000163053	SLC16A14	TRUE	TRUE
chr2	230046318	G	A	ENST00000295190	ENSG00000163053	SLC16A14	TRUE	TRUE
chr2	230046325	G	T	ENST00000295190	ENSG00000163053	SLC16A14	TRUE	TRUE
chr2	230046330	C	A	ENST00000295190	ENSG00000163053	SLC16A14	TRUE	TRUE
chr2	230046333	G	A	ENST00000295190	ENSG00000163053	SLC16A14	TRUE	TRUE
chr2	230046339	G	A	ENST00000295190	ENSG00000163053	SLC16A14	TRUE	TRUE
chr2	230046346	G	T	ENST00000295190	ENSG00000163053	SLC16A14	TRUE	TRUE
chr2	230046357	C	A	ENST00000295190	ENSG00000163053	SLC16A14	TRUE	TRUE
chr2	230046360	C	A	ENST00000295190	ENSG00000163053	SLC16A14	TRUE	TRUE
chr2	230046381	T	A	ENST00000295190	ENSG00000163053	SLC16A14	TRUE	TRUE
chr2	230046384	C	A	ENST00000295190	ENSG00000163053	SLC16A14	TRUE	TRUE
chr2	230046387	C	A	ENST00000295190	ENSG00000163053	SLC16A14	TRUE	TRUE
chr2	230046393	T	A	ENST00000295190	ENSG00000163053	SLC16A14	TRUE	TRUE
chr2	230046396	C	A	ENST00000295190	ENSG00000163053	SLC16A14	TRUE	TRUE
chr2	230046399	G	A	ENST00000295190	ENSG00000163053	SLC16A14	TRUE	TRUE
chr2	230046402	G	A	ENST00000295190	ENSG00000163053	SLC16A14	TRUE	TRUE
chr2	230046405	C	A	ENST00000295190	ENSG00000163053	SLC16A14	TRUE	TRUE
chr2	230046410	G	C	ENST00000295190	ENSG00000163053	SLC16A14	TRUE	TRUE
chr2	230046410	G	T	ENST00000295190	ENSG00000163053	SLC16A14	TRUE	TRUE
chr2	230046414	T	A	ENST00000295190	ENSG00000163053	SLC16A14	TRUE	TRUE
chr2	230046423	C	A	ENST00000295190	ENSG00000163053	SLC16A14	TRUE	TRUE
chr2	230046456	T	A	ENST00000295190	ENSG00000163053	SLC16A14	TRUE	TRUE
chr2	230046459	C	A	ENST00000295190	ENSG00000163053	SLC16A14	TRUE	TRUE
chr2	230046462	C	A	ENST00000295190	ENSG00000163053	SLC16A14	TRUE	TRUE
chr2	230046480	T	A	ENST00000295190	ENSG00000163053	SLC16A14	TRUE	TRUE
chr2	230046511	A	T	ENST00000295190	ENSG00000163053	SLC16A14	TRUE	TRUE
chr2	230046517	A	T	ENST00000295190	ENSG00000163053	SLC16A14	TRUE	TRUE
chr2	230046543	G	A	ENST00000295190	ENSG00000163053	SLC16A14	TRUE	TRUE
chr2	230046548	A	T	ENST00000295190	ENSG00000163053	SLC16A14	TRUE	TRUE
chr2	230046562	C	T	ENST00000295190	ENSG00000163053	SLC16A14	TRUE	TRUE
chr2	230046563	C	T	ENST00000295190	ENSG00000163053	SLC16A14	TRUE	TRUE
chr2	230046568	G	C	ENST00000295190	ENSG00000163053	SLC16A14	TRUE	TRUE
chr2	230046568	G	T	ENST00000295190	ENSG00000163053	SLC16A14	TRUE	TRUE
chr2	230046573	C	A	ENST00000295190	ENSG00000163053	SLC16A14	TRUE	TRUE
chr2	230046577	G	T	ENST00000295190	ENSG00000163053	SLC16A14	TRUE	TRUE
chr2	230046583	G	C	ENST00000295190	ENSG00000163053	SLC16A14	TRUE	TRUE
chr2	230046583	G	T	ENST00000295190	ENSG00000163053	SLC16A14	TRUE	TRUE
chr2	230046588	T	A	ENST00000295190	ENSG00000163053	SLC16A14	TRUE	TRUE
chr2	230046621	C	A	ENST00000295190	ENSG00000163053	SLC16A14	TRUE	TRUE
chr2	230046645	G	A	ENST00000295190	ENSG00000163053	SLC16A14	TRUE	TRUE
chr2	230046660	T	A	ENST00000295190	ENSG00000163053	SLC16A14	TRUE	TRUE
chr2	230046663	T	A	ENST00000295190	ENSG00000163053	SLC16A14	TRUE	TRUE
chr2	230046666	G	A	ENST00000295190	ENSG00000163053	SLC16A14	TRUE	TRUE
chr2	230046670	A	C	ENST00000295190	ENSG00000163053	SLC16A14	TRUE	TRUE
chr2	230046670	A	T	ENST00000295190	ENSG00000163053	SLC16A14	TRUE	TRUE
chr2	230046700	G	C	ENST00000295190	ENSG00000163053	SLC16A14	TRUE	TRUE
chr2	230046700	G	T	ENST00000295190	ENSG00000163053	SLC16A14	TRUE	TRUE
chr2	230046723	C	A	ENST00000295190	ENSG00000163053	SLC16A14	TRUE	FALSE
chr2	230046723	C	G	ENST00000295190	ENSG00000163053	SLC16A14	TRUE	FALSE
chr2	230046723	C	T	ENST00000295190	ENSG00000163053	SLC16A14	TRUE	FALSE
chr2	230046724	T	A	ENST00000295190	ENSG00000163053	SLC16A14	TRUE	FALSE
chr2	230046724	T	C	ENST00000295190	ENSG00000163053	SLC16A14	TRUE	FALSE
chr2	230046724	T	G	ENST00000295190	ENSG00000163053	SLC16A14	TRUE	FALSE
chr2	230049759	A	C	ENST00000295190	ENSG00000163053	SLC16A14	TRUE	FALSE
chr2	230049759	A	G	ENST00000295190	ENSG00000163053	SLC16A14	TRUE	FALSE
chr2	230049759	A	T	ENST00000295190	ENSG00000163053	SLC16A14	TRUE	FALSE
chr2	230049760	C	A	ENST00000295190	ENSG00000163053	SLC16A14	TRUE	FALSE
chr2	230049760	C	G	ENST00000295190	ENSG00000163053	SLC16A14	TRUE	FALSE
chr2	230049760	C	T	ENST00000295190	ENSG00000163053	SLC16A14	TRUE	FALSE
chr2	230049773	C	A	ENST00000295190	ENSG00000163053	SLC16A14	TRUE	TRUE
chr2	230049789	A	C	ENST00000295190	ENSG00000163053	SLC16A14	TRUE	TRUE
chr2	230049789	A	T	ENST00000295190	ENSG00000163053	SLC16A14	TRUE	TRUE
chr2	230049807	A	C	ENST00000295190	ENSG00000163053	SLC16A14	TRUE	TRUE
chr2	230049807	A	T	ENST00000295190	ENSG00000163053	SLC16A14	TRUE	TRUE
chr2	230049817	A	T	ENST00000295190	ENSG00000163053	SLC16A14	TRUE	TRUE
chr2	230049822	C	T	ENST00000295190	ENSG00000163053	SLC16A14	TRUE	TRUE
chr2	230049823	C	T	ENST00000295190	ENSG00000163053	SLC16A14	TRUE	TRUE
chr2	230049848	C	A	ENST00000295190	ENSG00000163053	SLC16A14	TRUE	TRUE
chr2	230049863	G	A	ENST00000295190	ENSG00000163053	SLC16A14	TRUE	TRUE
chr2	230049867	G	T	ENST00000295190	ENSG00000163053	SLC16A14	TRUE	TRUE
chr2	230049873	A	T	ENST00000295190	ENSG00000163053	SLC16A14	TRUE	TRUE
chr2	230049889	A	T	ENST00000295190	ENSG00000163053	SLC16A14	TRUE	TRUE
chr2	230049905	C	A	ENST00000295190	ENSG00000163053	SLC16A14	TRUE	FALSE
chr2	230049905	C	G	ENST00000295190	ENSG00000163053	SLC16A14	TRUE	FALSE
chr2	230049905	C	T	ENST00000295190	ENSG00000163053	SLC16A14	TRUE	FALSE
chr2	230049906	T	A	ENST00000295190	ENSG00000163053	SLC16A14	TRUE	FALSE
chr2	230049906	T	C	ENST00000295190	ENSG00000163053	SLC16A14	TRUE	FALSE
chr2	230049906	T	G	ENST00000295190	ENSG00000163053	SLC16A14	TRUE	FALSE
chr2	230059092	A	C	ENST00000295190	ENSG00000163053	SLC16A14	TRUE	FALSE
chr2	230059092	A	G	ENST00000295190	ENSG00000163053	SLC16A14	TRUE	FALSE
chr2	230059092	A	T	ENST00000295190	ENSG00000163053	SLC16A14	TRUE	FALSE
chr2	230059093	C	A	ENST00000295190	ENSG00000163053	SLC16A14	TRUE	FALSE
chr2	230059093	C	G	ENST00000295190	ENSG00000163053	SLC16A14	TRUE	FALSE
chr2	230059093	C	T	ENST00000295190	ENSG00000163053	SLC16A14	TRUE	FALSE
chr2	230059102	A	T	ENST00000295190	ENSG00000163053	SLC16A14	TRUE	TRUE
chr2	230059131	C	T	ENST00000295190	ENSG00000163053	SLC16A14	TRUE	TRUE
chr2	230059132	C	T	ENST00000295190	ENSG00000163053	SLC16A14	TRUE	TRUE
chr2	230059154	G	A	ENST00000295190	ENSG00000163053	SLC16A14	TRUE	TRUE
chr2	230059163	C	A	ENST00000295190	ENSG00000163053	SLC16A14	TRUE	TRUE
chr2	230059166	C	A	ENST00000295190	ENSG00000163053	SLC16A14	TRUE	TRUE
chr2	230059170	C	T	ENST00000295190	ENSG00000163053	SLC16A14	TRUE	TRUE
chr2	230059171	C	T	ENST00000295190	ENSG00000163053	SLC16A14	TRUE	TRUE
chr2	230059175	C	A	ENST00000295190	ENSG00000163053	SLC16A14	TRUE	TRUE
chr2	230059202	G	A	ENST00000295190	ENSG00000163053	SLC16A14	TRUE	TRUE
chr2	230059251	C	T	ENST00000295190	ENSG00000163053	SLC16A14	TRUE	TRUE
chr2	230059252	C	T	ENST00000295190	ENSG00000163053	SLC16A14	TRUE	TRUE
chr2	230059257	C	T	ENST00000295190	ENSG00000163053	SLC16A14	TRUE	TRUE
chr2	230059258	C	T	ENST00000295190	ENSG00000163053	SLC16A14	TRUE	TRUE
chr2	230059262	C	A	ENST00000295190	ENSG00000163053	SLC16A14	TRUE	TRUE
chr2	230059286	T	A	ENST00000295190	ENSG00000163053	SLC16A14	TRUE	FALSE
chr2	230059295	T	A	ENST00000295190	ENSG00000163053	SLC16A14	TRUE	FALSE
chr2	230059298	T	A	ENST00000295190	ENSG00000163053	SLC16A14	TRUE	FALSE
chr2	230059304	T	A	ENST00000295190	ENSG00000163053	SLC16A14	FALSE	FALSE
chr2	230059316	C	A	ENST00000295190	ENSG00000163053	SLC16A14	FALSE	FALSE
chr2	230059323	A	C	ENST00000295190	ENSG00000163053	SLC16A14	FALSE	FALSE
chr2	230059323	A	T	ENST00000295190	ENSG00000163053	SLC16A14	FALSE	FALSE
chr2	230059337	C	A	ENST00000295190	ENSG00000163053	SLC16A14	FALSE	FALSE
chr2	230059347	A	C	ENST00000295190	ENSG00000163053	SLC16A14	FALSE	FALSE
chr2	230059347	A	T	ENST00000295190	ENSG00000163053	SLC16A14	FALSE	FALSE
chr2	230059367	C	A	ENST00000295190	ENSG00000163053	SLC16A14	TRUE	FALSE
chr2	230059367	C	G	ENST00000295190	ENSG00000163053	SLC16A14	TRUE	FALSE
chr2	230059367	C	T	ENST00000295190	ENSG00000163053	SLC16A14	TRUE	FALSE
chr2	230059368	T	A	ENST00000295190	ENSG00000163053	SLC16A14	TRUE	FALSE
chr2	230059368	T	C	ENST00000295190	ENSG00000163053	SLC16A14	TRUE	FALSE
chr2	230059368	T	G	ENST00000295190	ENSG00000163053	SLC16A14	TRUE	FALSE
chr2	230068553	A	C	ENST00000295190	ENSG00000163053	SLC16A14	TRUE	FALSE
chr2	230068553	A	G	ENST00000295190	ENSG00000163053	SLC16A14	TRUE	FALSE
chr2	230068553	A	T	ENST00000295190	ENSG00000163053	SLC16A14	TRUE	FALSE
chr2	230068554	C	A	ENST00000295190	ENSG00000163053	SLC16A14	TRUE	FALSE
chr2	230068554	C	G	ENST00000295190	ENSG00000163053	SLC16A14	TRUE	FALSE
chr2	230068554	C	T	ENST00000295190	ENSG00000163053	SLC16A14	TRUE	FALSE
chr2	230169136	C	T	ENST00000258381	ENSG00000135899	SP110	FALSE	FALSE
chr2	230169137	C	T	ENST00000258381	ENSG00000135899	SP110	FALSE	FALSE
chr2	230169159	C	A	ENST00000258381	ENSG00000135899	SP110	FALSE	FALSE
chr2	230169180	T	A	ENST00000258381	ENSG00000135899	SP110	FALSE	FALSE
chr2	230169189	T	A	ENST00000258381	ENSG00000135899	SP110	FALSE	FALSE
chr2	230169192	C	A	ENST00000258381	ENSG00000135899	SP110	FALSE	FALSE
chr2	230169198	C	A	ENST00000258381	ENSG00000135899	SP110	FALSE	FALSE
chr2	230169204	C	A	ENST00000258381	ENSG00000135899	SP110	FALSE	FALSE
chr2	230169206	A	C	ENST00000258381	ENSG00000135899	SP110	FALSE	FALSE
chr2	230169206	A	T	ENST00000258381	ENSG00000135899	SP110	FALSE	FALSE
chr2	230169216	C	A	ENST00000258381	ENSG00000135899	SP110	FALSE	FALSE
chr2	230169222	G	A	ENST00000258381	ENSG00000135899	SP110	FALSE	FALSE
chr2	230169238	C	A	ENST00000258381	ENSG00000135899	SP110	TRUE	FALSE
chr2	230169238	C	G	ENST00000258381	ENSG00000135899	SP110	TRUE	FALSE
chr2	230169238	C	T	ENST00000258381	ENSG00000135899	SP110	TRUE	FALSE
chr2	230169239	T	A	ENST00000258381	ENSG00000135899	SP110	TRUE	FALSE
chr2	230169239	T	C	ENST00000258381	ENSG00000135899	SP110	TRUE	FALSE
chr2	230169239	T	G	ENST00000258381	ENSG00000135899	SP110	TRUE	FALSE
chr2	230170619	A	C	ENST00000258381	ENSG00000135899	SP110	TRUE	FALSE
chr2	230170619	A	G	ENST00000258381	ENSG00000135899	SP110	TRUE	FALSE
chr2	230170619	A	T	ENST00000258381	ENSG00000135899	SP110	TRUE	FALSE
chr2	230170620	C	A	ENST00000258381	ENSG00000135899	SP110	TRUE	FALSE
chr2	230170620	C	G	ENST00000258381	ENSG00000135899	SP110	TRUE	FALSE
chr2	230170620	C	T	ENST00000258381	ENSG00000135899	SP110	TRUE	FALSE
chr2	230170623	T	A	ENST00000258381	ENSG00000135899	SP110	FALSE	FALSE
chr2	230170624	G	C	ENST00000258381	ENSG00000135899	SP110	FALSE	FALSE
chr2	230170624	G	T	ENST00000258381	ENSG00000135899	SP110	FALSE	FALSE
chr2	230170635	T	A	ENST00000258381	ENSG00000135899	SP110	FALSE	FALSE
chr2	230170665	G	A	ENST00000258381	ENSG00000135899	SP110	FALSE	FALSE
chr2	230170672	C	T	ENST00000258381	ENSG00000135899	SP110	TRUE	TRUE
chr2	230170673	C	T	ENST00000258381	ENSG00000135899	SP110	TRUE	TRUE
chr2	230170684	G	C	ENST00000258381	ENSG00000135899	SP110	TRUE	TRUE
chr2	230170684	G	T	ENST00000258381	ENSG00000135899	SP110	TRUE	TRUE
chr2	230170692	C	A	ENST00000258381	ENSG00000135899	SP110	TRUE	TRUE
chr2	230170707	C	A	ENST00000258381	ENSG00000135899	SP110	TRUE	TRUE
chr2	230170710	T	A	ENST00000258381	ENSG00000135899	SP110	TRUE	TRUE
chr2	230170721	A	T	ENST00000258381	ENSG00000135899	SP110	TRUE	TRUE
chr2	230170723	C	T	ENST00000258381	ENSG00000135899	SP110	TRUE	TRUE
chr2	230170724	C	T	ENST00000258381	ENSG00000135899	SP110	TRUE	TRUE
chr2	230170734	C	A	ENST00000258381	ENSG00000135899	SP110	TRUE	TRUE
chr2	230170737	G	A	ENST00000258381	ENSG00000135899	SP110	TRUE	TRUE
chr2	230170746	C	A	ENST00000258381	ENSG00000135899	SP110	TRUE	TRUE
chr2	230170750	G	C	ENST00000258381	ENSG00000135899	SP110	TRUE	TRUE
chr2	230170750	G	T	ENST00000258381	ENSG00000135899	SP110	TRUE	TRUE
chr2	230170758	G	A	ENST00000258381	ENSG00000135899	SP110	TRUE	TRUE
chr2	230170762	C	A	ENST00000258381	ENSG00000135899	SP110	TRUE	FALSE
chr2	230170762	C	G	ENST00000258381	ENSG00000135899	SP110	TRUE	FALSE
chr2	230170762	C	T	ENST00000258381	ENSG00000135899	SP110	TRUE	FALSE
chr2	230170763	T	A	ENST00000258381	ENSG00000135899	SP110	TRUE	FALSE
chr2	230170763	T	C	ENST00000258381	ENSG00000135899	SP110	TRUE	FALSE
chr2	230170763	T	G	ENST00000258381	ENSG00000135899	SP110	TRUE	FALSE
chr2	230171694	A	C	ENST00000258381	ENSG00000135899	SP110	FALSE	FALSE
chr2	230171694	A	G	ENST00000258381	ENSG00000135899	SP110	FALSE	FALSE
chr2	230171694	A	T	ENST00000258381	ENSG00000135899	SP110	FALSE	FALSE
chr2	230171695	C	A	ENST00000258381	ENSG00000135899	SP110	FALSE	FALSE
chr2	230171695	C	G	ENST00000258381	ENSG00000135899	SP110	FALSE	FALSE
chr2	230171695	C	T	ENST00000258381	ENSG00000135899	SP110	FALSE	FALSE
chr2	230171728	G	A	ENST00000258381	ENSG00000135899	SP110	TRUE	TRUE
chr2	230171735	A	T	ENST00000258381	ENSG00000135899	SP110	TRUE	TRUE
chr2	230171738	G	C	ENST00000258381	ENSG00000135899	SP110	TRUE	TRUE
chr2	230171738	G	T	ENST00000258381	ENSG00000135899	SP110	TRUE	TRUE
chr2	230171746	T	A	ENST00000258381	ENSG00000135899	SP110	TRUE	TRUE
chr2	230171748	A	T	ENST00000258381	ENSG00000135899	SP110	TRUE	TRUE
chr2	230171761	C	A	ENST00000258381	ENSG00000135899	SP110	TRUE	TRUE
chr2	230171762	A	T	ENST00000258381	ENSG00000135899	SP110	TRUE	TRUE
chr2	230171767	T	A	ENST00000258381	ENSG00000135899	SP110	TRUE	TRUE
chr2	230171768	C	A	ENST00000258381	ENSG00000135899	SP110	FALSE	FALSE
chr2	230171768	C	G	ENST00000258381	ENSG00000135899	SP110	FALSE	FALSE
chr2	230171768	C	T	ENST00000258381	ENSG00000135899	SP110	FALSE	FALSE
chr2	230171769	T	A	ENST00000258381	ENSG00000135899	SP110	FALSE	FALSE
chr2	230171769	T	C	ENST00000258381	ENSG00000135899	SP110	FALSE	FALSE
chr2	230171769	T	G	ENST00000258381	ENSG00000135899	SP110	FALSE	FALSE
chr2	230172064	A	C	ENST00000258381	ENSG00000135899	SP110	TRUE	FALSE
chr2	230172064	A	G	ENST00000258381	ENSG00000135899	SP110	TRUE	FALSE
chr2	230172064	A	T	ENST00000258381	ENSG00000135899	SP110	TRUE	FALSE
chr2	230172065	C	A	ENST00000258381	ENSG00000135899	SP110	TRUE	FALSE
chr2	230172065	C	G	ENST00000258381	ENSG00000135899	SP110	TRUE	FALSE
chr2	230172065	C	T	ENST00000258381	ENSG00000135899	SP110	TRUE	FALSE
chr2	230172071	G	A	ENST00000258381	ENSG00000135899	SP110	TRUE	TRUE
chr2	230172077	G	A	ENST00000258381	ENSG00000135899	SP110	TRUE	TRUE
chr2	230172083	G	A	ENST00000258381	ENSG00000135899	SP110	TRUE	TRUE
chr2	230172089	G	A	ENST00000258381	ENSG00000135899	SP110	TRUE	TRUE
chr2	230172095	C	A	ENST00000258381	ENSG00000135899	SP110	TRUE	TRUE
chr2	230172104	T	A	ENST00000258381	ENSG00000135899	SP110	TRUE	TRUE
chr2	230172117	G	T	ENST00000258381	ENSG00000135899	SP110	TRUE	TRUE
chr2	230172122	G	A	ENST00000258381	ENSG00000135899	SP110	TRUE	TRUE
chr2	230172125	G	A	ENST00000258381	ENSG00000135899	SP110	TRUE	TRUE
chr2	230172131	C	A	ENST00000258381	ENSG00000135899	SP110	TRUE	TRUE
chr2	230172133	G	C	ENST00000258381	ENSG00000135899	SP110	TRUE	TRUE
chr2	230172133	G	T	ENST00000258381	ENSG00000135899	SP110	TRUE	TRUE
chr2	230172143	T	A	ENST00000258381	ENSG00000135899	SP110	TRUE	TRUE
chr2	230172150	G	T	ENST00000258381	ENSG00000135899	SP110	TRUE	TRUE
chr2	230172159	G	T	ENST00000258381	ENSG00000135899	SP110	TRUE	TRUE
chr2	230172165	C	T	ENST00000258381	ENSG00000135899	SP110	TRUE	TRUE
chr2	230172166	C	T	ENST00000258381	ENSG00000135899	SP110	TRUE	TRUE
chr2	230172175	C	A	ENST00000258381	ENSG00000135899	SP110	TRUE	FALSE
chr2	230172175	C	G	ENST00000258381	ENSG00000135899	SP110	TRUE	FALSE
chr2	230172175	C	T	ENST00000258381	ENSG00000135899	SP110	TRUE	FALSE
chr2	230172176	T	A	ENST00000258381	ENSG00000135899	SP110	TRUE	FALSE
chr2	230172176	T	C	ENST00000258381	ENSG00000135899	SP110	TRUE	FALSE
chr2	230172176	T	G	ENST00000258381	ENSG00000135899	SP110	TRUE	FALSE
chr2	230172842	A	C	ENST00000258381	ENSG00000135899	SP110	TRUE	FALSE
chr2	230172842	A	G	ENST00000258381	ENSG00000135899	SP110	TRUE	FALSE
chr2	230172842	A	T	ENST00000258381	ENSG00000135899	SP110	TRUE	FALSE
chr2	230172843	C	A	ENST00000258381	ENSG00000135899	SP110	TRUE	FALSE
chr2	230172843	C	G	ENST00000258381	ENSG00000135899	SP110	TRUE	FALSE
chr2	230172843	C	T	ENST00000258381	ENSG00000135899	SP110	TRUE	FALSE
chr2	230172848	T	A	ENST00000258381	ENSG00000135899	SP110	TRUE	TRUE
chr2	230172854	C	A	ENST00000258381	ENSG00000135899	SP110	TRUE	TRUE
chr2	230172870	A	T	ENST00000258381	ENSG00000135899	SP110	TRUE	TRUE
chr2	230172878	C	A	ENST00000258381	ENSG00000135899	SP110	TRUE	TRUE
chr2	230172890	G	A	ENST00000258381	ENSG00000135899	SP110	TRUE	TRUE
chr2	230172894	A	T	ENST00000258381	ENSG00000135899	SP110	TRUE	TRUE
chr2	230172903	G	T	ENST00000258381	ENSG00000135899	SP110	TRUE	TRUE
chr2	230172906	G	T	ENST00000258381	ENSG00000135899	SP110	TRUE	TRUE
chr2	230172917	G	A	ENST00000258381	ENSG00000135899	SP110	TRUE	TRUE
chr2	230172920	C	A	ENST00000258381	ENSG00000135899	SP110	TRUE	TRUE
chr2	230172926	G	A	ENST00000258381	ENSG00000135899	SP110	TRUE	TRUE
chr2	230172927	A	T	ENST00000258381	ENSG00000135899	SP110	TRUE	TRUE
chr2	230172930	G	T	ENST00000258381	ENSG00000135899	SP110	TRUE	TRUE
chr2	230172938	C	A	ENST00000258381	ENSG00000135899	SP110	TRUE	TRUE
chr2	230172939	G	T	ENST00000258381	ENSG00000135899	SP110	TRUE	TRUE
chr2	230172944	C	A	ENST00000258381	ENSG00000135899	SP110	TRUE	TRUE
chr2	230172949	G	T	ENST00000258381	ENSG00000135899	SP110	TRUE	TRUE
chr2	230172956	T	A	ENST00000258381	ENSG00000135899	SP110	TRUE	TRUE
chr2	230172960	C	A	ENST00000258381	ENSG00000135899	SP110	TRUE	FALSE
chr2	230172960	C	G	ENST00000258381	ENSG00000135899	SP110	TRUE	FALSE
chr2	230172960	C	T	ENST00000258381	ENSG00000135899	SP110	TRUE	FALSE
chr2	230172961	T	A	ENST00000258381	ENSG00000135899	SP110	TRUE	FALSE
chr2	230172961	T	C	ENST00000258381	ENSG00000135899	SP110	TRUE	FALSE
chr2	230172961	T	G	ENST00000258381	ENSG00000135899	SP110	TRUE	FALSE
chr2	230177536	A	C	ENST00000258381	ENSG00000135899	SP110	TRUE	FALSE
chr2	230177536	A	G	ENST00000258381	ENSG00000135899	SP110	TRUE	FALSE
chr2	230177536	A	T	ENST00000258381	ENSG00000135899	SP110	TRUE	FALSE
chr2	230177537	C	A	ENST00000258381	ENSG00000135899	SP110	TRUE	FALSE
chr2	230177537	C	G	ENST00000258381	ENSG00000135899	SP110	TRUE	FALSE
chr2	230177537	C	T	ENST00000258381	ENSG00000135899	SP110	TRUE	FALSE
chr2	230177540	T	A	ENST00000258381	ENSG00000135899	SP110	TRUE	TRUE
chr2	230177549	C	A	ENST00000258381	ENSG00000135899	SP110	TRUE	TRUE
chr2	230177552	C	A	ENST00000258381	ENSG00000135899	SP110	TRUE	TRUE
chr2	230177564	C	A	ENST00000258381	ENSG00000135899	SP110	TRUE	TRUE
chr2	230177567	C	A	ENST00000258381	ENSG00000135899	SP110	TRUE	TRUE
chr2	230177568	A	T	ENST00000258381	ENSG00000135899	SP110	TRUE	TRUE
chr2	230177585	T	A	ENST00000258381	ENSG00000135899	SP110	TRUE	TRUE
chr2	230177586	C	T	ENST00000258381	ENSG00000135899	SP110	TRUE	TRUE
chr2	230177587	C	T	ENST00000258381	ENSG00000135899	SP110	TRUE	TRUE
chr2	230177594	T	A	ENST00000258381	ENSG00000135899	SP110	TRUE	TRUE
chr2	230177606	C	A	ENST00000258381	ENSG00000135899	SP110	TRUE	TRUE
chr2	230177609	T	A	ENST00000258381	ENSG00000135899	SP110	TRUE	TRUE
chr2	230177612	C	A	ENST00000258381	ENSG00000135899	SP110	TRUE	TRUE
chr2	230177615	C	A	ENST00000258381	ENSG00000135899	SP110	TRUE	TRUE
chr2	230177621	C	A	ENST00000258381	ENSG00000135899	SP110	TRUE	TRUE
chr2	230177627	C	A	ENST00000258381	ENSG00000135899	SP110	TRUE	TRUE
chr2	230177638	A	C	ENST00000258381	ENSG00000135899	SP110	TRUE	TRUE
chr2	230177638	A	T	ENST00000258381	ENSG00000135899	SP110	TRUE	TRUE
chr2	230177640	C	T	ENST00000258381	ENSG00000135899	SP110	TRUE	TRUE
chr2	230177641	C	T	ENST00000258381	ENSG00000135899	SP110	TRUE	TRUE
chr2	230177648	C	A	ENST00000258381	ENSG00000135899	SP110	TRUE	TRUE
chr2	230177654	C	A	ENST00000258381	ENSG00000135899	SP110	TRUE	TRUE
chr2	230177664	G	T	ENST00000258381	ENSG00000135899	SP110	TRUE	TRUE
chr2	230177669	T	A	ENST00000258381	ENSG00000135899	SP110	TRUE	TRUE
chr2	230177674	G	C	ENST00000258381	ENSG00000135899	SP110	TRUE	TRUE
chr2	230177674	G	T	ENST00000258381	ENSG00000135899	SP110	TRUE	TRUE
chr2	230177681	C	A	ENST00000258381	ENSG00000135899	SP110	TRUE	FALSE
chr2	230177681	C	G	ENST00000258381	ENSG00000135899	SP110	TRUE	FALSE
chr2	230177681	C	T	ENST00000258381	ENSG00000135899	SP110	TRUE	FALSE
chr2	230177682	T	A	ENST00000258381	ENSG00000135899	SP110	TRUE	FALSE
chr2	230177682	T	C	ENST00000258381	ENSG00000135899	SP110	TRUE	FALSE
chr2	230177682	T	G	ENST00000258381	ENSG00000135899	SP110	TRUE	FALSE
chr2	230178155	A	C	ENST00000258381	ENSG00000135899	SP110	TRUE	FALSE
chr2	230178155	A	G	ENST00000258381	ENSG00000135899	SP110	TRUE	FALSE
chr2	230178155	A	T	ENST00000258381	ENSG00000135899	SP110	TRUE	FALSE
chr2	230178156	C	A	ENST00000258381	ENSG00000135899	SP110	TRUE	FALSE
chr2	230178156	C	G	ENST00000258381	ENSG00000135899	SP110	TRUE	FALSE
chr2	230178156	C	T	ENST00000258381	ENSG00000135899	SP110	TRUE	FALSE
chr2	230178157	C	A	ENST00000258381	ENSG00000135899	SP110	TRUE	TRUE
chr2	230178163	T	A	ENST00000258381	ENSG00000135899	SP110	TRUE	TRUE
chr2	230178169	T	A	ENST00000258381	ENSG00000135899	SP110	TRUE	TRUE
chr2	230178172	T	A	ENST00000258381	ENSG00000135899	SP110	TRUE	TRUE
chr2	230178175	T	A	ENST00000258381	ENSG00000135899	SP110	TRUE	TRUE
chr2	230178176	A	C	ENST00000258381	ENSG00000135899	SP110	TRUE	TRUE
chr2	230178176	A	T	ENST00000258381	ENSG00000135899	SP110	TRUE	TRUE
chr2	230178180	A	C	ENST00000258381	ENSG00000135899	SP110	TRUE	TRUE
chr2	230178180	A	T	ENST00000258381	ENSG00000135899	SP110	TRUE	TRUE
chr2	230178190	T	A	ENST00000258381	ENSG00000135899	SP110	TRUE	TRUE
chr2	230178196	C	A	ENST00000258381	ENSG00000135899	SP110	TRUE	TRUE
chr2	230178200	A	T	ENST00000258381	ENSG00000135899	SP110	TRUE	TRUE
chr2	230178217	T	A	ENST00000258381	ENSG00000135899	SP110	TRUE	TRUE
chr2	230178221	A	T	ENST00000258381	ENSG00000135899	SP110	TRUE	TRUE
chr2	230178247	T	A	ENST00000258381	ENSG00000135899	SP110	TRUE	TRUE
chr2	230178253	T	A	ENST00000258381	ENSG00000135899	SP110	TRUE	TRUE
chr2	230178256	C	A	ENST00000258381	ENSG00000135899	SP110	TRUE	FALSE
chr2	230178256	C	G	ENST00000258381	ENSG00000135899	SP110	TRUE	FALSE
chr2	230178256	C	T	ENST00000258381	ENSG00000135899	SP110	TRUE	FALSE
chr2	230178257	T	A	ENST00000258381	ENSG00000135899	SP110	TRUE	FALSE
chr2	230178257	T	C	ENST00000258381	ENSG00000135899	SP110	TRUE	FALSE
chr2	230178257	T	G	ENST00000258381	ENSG00000135899	SP110	TRUE	FALSE
chr2	230183570	A	C	ENST00000258381	ENSG00000135899	SP110	TRUE	FALSE
chr2	230183570	A	G	ENST00000258381	ENSG00000135899	SP110	TRUE	FALSE
chr2	230183570	A	T	ENST00000258381	ENSG00000135899	SP110	TRUE	FALSE
chr2	230183571	C	A	ENST00000258381	ENSG00000135899	SP110	TRUE	FALSE
chr2	230183571	C	G	ENST00000258381	ENSG00000135899	SP110	TRUE	FALSE
chr2	230183571	C	T	ENST00000258381	ENSG00000135899	SP110	TRUE	FALSE
chr2	230183572	C	A	ENST00000258381	ENSG00000135899	SP110	TRUE	TRUE
chr2	230183575	T	A	ENST00000258381	ENSG00000135899	SP110	TRUE	TRUE
chr2	230183578	G	A	ENST00000258381	ENSG00000135899	SP110	TRUE	TRUE
chr2	230183590	T	A	ENST00000258381	ENSG00000135899	SP110	TRUE	TRUE
chr2	230183593	G	A	ENST00000258381	ENSG00000135899	SP110	TRUE	TRUE
chr2	230183599	T	A	ENST00000258381	ENSG00000135899	SP110	TRUE	TRUE
chr2	230183605	T	A	ENST00000258381	ENSG00000135899	SP110	TRUE	TRUE
chr2	230183607	G	C	ENST00000258381	ENSG00000135899	SP110	TRUE	TRUE
chr2	230183607	G	T	ENST00000258381	ENSG00000135899	SP110	TRUE	TRUE
chr2	230183613	G	C	ENST00000258381	ENSG00000135899	SP110	TRUE	TRUE
chr2	230183613	G	T	ENST00000258381	ENSG00000135899	SP110	TRUE	TRUE
chr2	230183615	A	T	ENST00000258381	ENSG00000135899	SP110	TRUE	TRUE
chr2	230183626	T	A	ENST00000258381	ENSG00000135899	SP110	TRUE	TRUE
chr2	230183629	C	A	ENST00000258381	ENSG00000135899	SP110	TRUE	TRUE
chr2	230183632	T	A	ENST00000258381	ENSG00000135899	SP110	TRUE	TRUE
chr2	230183635	T	A	ENST00000258381	ENSG00000135899	SP110	TRUE	TRUE
chr2	230183638	T	A	ENST00000258381	ENSG00000135899	SP110	TRUE	TRUE
chr2	230183641	C	A	ENST00000258381	ENSG00000135899	SP110	TRUE	FALSE
chr2	230183641	C	G	ENST00000258381	ENSG00000135899	SP110	TRUE	FALSE
chr2	230183641	C	T	ENST00000258381	ENSG00000135899	SP110	TRUE	FALSE
chr2	230183642	T	A	ENST00000258381	ENSG00000135899	SP110	TRUE	FALSE
chr2	230183642	T	C	ENST00000258381	ENSG00000135899	SP110	TRUE	FALSE
chr2	230183642	T	G	ENST00000258381	ENSG00000135899	SP110	TRUE	FALSE
chr2	230185992	A	C	ENST00000258381	ENSG00000135899	SP110	TRUE	FALSE
chr2	230185992	A	G	ENST00000258381	ENSG00000135899	SP110	TRUE	FALSE
chr2	230185992	A	T	ENST00000258381	ENSG00000135899	SP110	TRUE	FALSE
chr2	230185993	C	A	ENST00000258381	ENSG00000135899	SP110	TRUE	FALSE
chr2	230185993	C	G	ENST00000258381	ENSG00000135899	SP110	TRUE	FALSE
chr2	230185993	C	T	ENST00000258381	ENSG00000135899	SP110	TRUE	FALSE
chr2	230185994	C	A	ENST00000258381	ENSG00000135899	SP110	TRUE	TRUE
chr2	230185997	T	A	ENST00000258381	ENSG00000135899	SP110	TRUE	TRUE
chr2	230185999	A	T	ENST00000258381	ENSG00000135899	SP110	TRUE	TRUE
chr2	230186003	T	A	ENST00000258381	ENSG00000135899	SP110	TRUE	TRUE
chr2	230186009	T	A	ENST00000258381	ENSG00000135899	SP110	TRUE	TRUE
chr2	230186012	G	A	ENST00000258381	ENSG00000135899	SP110	TRUE	TRUE
chr2	230186016	A	T	ENST00000258381	ENSG00000135899	SP110	TRUE	TRUE
chr2	230186021	T	A	ENST00000258381	ENSG00000135899	SP110	TRUE	TRUE
chr2	230186027	T	A	ENST00000258381	ENSG00000135899	SP110	TRUE	TRUE
chr2	230186033	T	A	ENST00000258381	ENSG00000135899	SP110	TRUE	TRUE
chr2	230186036	G	A	ENST00000258381	ENSG00000135899	SP110	TRUE	TRUE
chr2	230186054	C	A	ENST00000258381	ENSG00000135899	SP110	TRUE	TRUE
chr2	230186056	G	C	ENST00000258381	ENSG00000135899	SP110	TRUE	TRUE
chr2	230186056	G	T	ENST00000258381	ENSG00000135899	SP110	TRUE	TRUE
chr2	230186061	C	T	ENST00000258381	ENSG00000135899	SP110	TRUE	TRUE
chr2	230186062	C	T	ENST00000258381	ENSG00000135899	SP110	TRUE	TRUE
chr2	230186068	G	C	ENST00000258381	ENSG00000135899	SP110	TRUE	TRUE
chr2	230186068	G	T	ENST00000258381	ENSG00000135899	SP110	TRUE	TRUE
chr2	230186078	T	A	ENST00000258381	ENSG00000135899	SP110	TRUE	TRUE
chr2	230186084	G	A	ENST00000258381	ENSG00000135899	SP110	TRUE	TRUE
chr2	230186093	T	A	ENST00000258381	ENSG00000135899	SP110	TRUE	TRUE
chr2	230186105	G	A	ENST00000258381	ENSG00000135899	SP110	TRUE	TRUE
chr2	230186111	T	A	ENST00000258381	ENSG00000135899	SP110	TRUE	TRUE
chr2	230186114	C	A	ENST00000258381	ENSG00000135899	SP110	TRUE	TRUE
chr2	230186117	G	A	ENST00000258381	ENSG00000135899	SP110	TRUE	TRUE
chr2	230186134	G	C	ENST00000258381	ENSG00000135899	SP110	TRUE	TRUE
chr2	230186134	G	T	ENST00000258381	ENSG00000135899	SP110	TRUE	TRUE
chr2	230186144	C	A	ENST00000258381	ENSG00000135899	SP110	TRUE	FALSE
chr2	230186144	C	G	ENST00000258381	ENSG00000135899	SP110	TRUE	FALSE
chr2	230186144	C	T	ENST00000258381	ENSG00000135899	SP110	TRUE	FALSE
chr2	230186145	T	A	ENST00000258381	ENSG00000135899	SP110	TRUE	FALSE
chr2	230186145	T	C	ENST00000258381	ENSG00000135899	SP110	TRUE	FALSE
chr2	230186145	T	G	ENST00000258381	ENSG00000135899	SP110	TRUE	FALSE
chr2	230200883	A	C	ENST00000258381	ENSG00000135899	SP110	TRUE	FALSE
chr2	230200883	A	G	ENST00000258381	ENSG00000135899	SP110	TRUE	FALSE
chr2	230200883	A	T	ENST00000258381	ENSG00000135899	SP110	TRUE	FALSE
chr2	230200884	C	A	ENST00000258381	ENSG00000135899	SP110	TRUE	FALSE
chr2	230200884	C	G	ENST00000258381	ENSG00000135899	SP110	TRUE	FALSE
chr2	230200884	C	T	ENST00000258381	ENSG00000135899	SP110	TRUE	FALSE
chr2	230200888	G	A	ENST00000258381	ENSG00000135899	SP110	TRUE	TRUE
chr2	230200900	G	A	ENST00000258381	ENSG00000135899	SP110	TRUE	TRUE
chr2	230200918	T	A	ENST00000258381	ENSG00000135899	SP110	TRUE	TRUE
chr2	230200921	G	A	ENST00000258381	ENSG00000135899	SP110	TRUE	TRUE
chr2	230200930	T	A	ENST00000258381	ENSG00000135899	SP110	TRUE	TRUE
chr2	230200933	C	A	ENST00000258381	ENSG00000135899	SP110	TRUE	TRUE
chr2	230200936	C	A	ENST00000258381	ENSG00000135899	SP110	TRUE	TRUE
chr2	230200945	C	A	ENST00000258381	ENSG00000135899	SP110	TRUE	TRUE
chr2	230200947	G	C	ENST00000258381	ENSG00000135899	SP110	TRUE	TRUE
chr2	230200947	G	T	ENST00000258381	ENSG00000135899	SP110	TRUE	TRUE
chr2	230200966	C	A	ENST00000258381	ENSG00000135899	SP110	TRUE	FALSE
chr2	230200966	C	G	ENST00000258381	ENSG00000135899	SP110	TRUE	FALSE
chr2	230200966	C	T	ENST00000258381	ENSG00000135899	SP110	TRUE	FALSE
chr2	230200967	T	A	ENST00000258381	ENSG00000135899	SP110	TRUE	FALSE
chr2	230200967	T	C	ENST00000258381	ENSG00000135899	SP110	TRUE	FALSE
chr2	230200967	T	G	ENST00000258381	ENSG00000135899	SP110	TRUE	FALSE
chr2	230202577	A	C	ENST00000258381	ENSG00000135899	SP110	TRUE	FALSE
chr2	230202577	A	G	ENST00000258381	ENSG00000135899	SP110	TRUE	FALSE
chr2	230202577	A	T	ENST00000258381	ENSG00000135899	SP110	TRUE	FALSE
chr2	230202578	C	A	ENST00000258381	ENSG00000135899	SP110	TRUE	FALSE
chr2	230202578	C	G	ENST00000258381	ENSG00000135899	SP110	TRUE	FALSE
chr2	230202578	C	T	ENST00000258381	ENSG00000135899	SP110	TRUE	FALSE
chr2	230202579	C	A	ENST00000258381	ENSG00000135899	SP110	TRUE	TRUE
chr2	230202582	C	A	ENST00000258381	ENSG00000135899	SP110	TRUE	TRUE
chr2	230202584	G	C	ENST00000258381	ENSG00000135899	SP110	TRUE	TRUE
chr2	230202584	G	T	ENST00000258381	ENSG00000135899	SP110	TRUE	TRUE
chr2	230202588	T	A	ENST00000258381	ENSG00000135899	SP110	TRUE	TRUE
chr2	230202590	G	T	ENST00000258381	ENSG00000135899	SP110	TRUE	TRUE
chr2	230202594	T	A	ENST00000258381	ENSG00000135899	SP110	TRUE	TRUE
chr2	230202597	G	A	ENST00000258381	ENSG00000135899	SP110	TRUE	TRUE
chr2	230202601	A	T	ENST00000258381	ENSG00000135899	SP110	TRUE	TRUE
chr2	230202606	C	A	ENST00000258381	ENSG00000135899	SP110	TRUE	TRUE
chr2	230202612	T	A	ENST00000258381	ENSG00000135899	SP110	TRUE	TRUE
chr2	230202618	T	A	ENST00000258381	ENSG00000135899	SP110	TRUE	TRUE
chr2	230202621	G	A	ENST00000258381	ENSG00000135899	SP110	TRUE	TRUE
chr2	230202633	C	A	ENST00000258381	ENSG00000135899	SP110	TRUE	TRUE
chr2	230202646	A	T	ENST00000258381	ENSG00000135899	SP110	TRUE	TRUE
chr2	230202653	G	C	ENST00000258381	ENSG00000135899	SP110	TRUE	TRUE
chr2	230202653	G	T	ENST00000258381	ENSG00000135899	SP110	TRUE	TRUE
chr2	230202663	T	A	ENST00000258381	ENSG00000135899	SP110	TRUE	TRUE
chr2	230202666	T	A	ENST00000258381	ENSG00000135899	SP110	TRUE	TRUE
chr2	230202669	G	A	ENST00000258381	ENSG00000135899	SP110	TRUE	TRUE
chr2	230202678	G	A	ENST00000258381	ENSG00000135899	SP110	TRUE	TRUE
chr2	230202690	T	A	ENST00000258381	ENSG00000135899	SP110	TRUE	TRUE
chr2	230202696	T	A	ENST00000258381	ENSG00000135899	SP110	TRUE	TRUE
chr2	230202699	T	A	ENST00000258381	ENSG00000135899	SP110	TRUE	TRUE
chr2	230202702	G	A	ENST00000258381	ENSG00000135899	SP110	TRUE	TRUE
chr2	230202708	C	A	ENST00000258381	ENSG00000135899	SP110	TRUE	TRUE
chr2	230202714	T	A	ENST00000258381	ENSG00000135899	SP110	TRUE	TRUE
chr2	230202719	G	C	ENST00000258381	ENSG00000135899	SP110	TRUE	TRUE
chr2	230202719	G	T	ENST00000258381	ENSG00000135899	SP110	TRUE	TRUE
chr2	230202729	C	A	ENST00000258381	ENSG00000135899	SP110	TRUE	FALSE
chr2	230202729	C	G	ENST00000258381	ENSG00000135899	SP110	TRUE	FALSE
chr2	230202729	C	T	ENST00000258381	ENSG00000135899	SP110	TRUE	FALSE
chr2	230202730	T	A	ENST00000258381	ENSG00000135899	SP110	TRUE	FALSE
chr2	230202730	T	C	ENST00000258381	ENSG00000135899	SP110	TRUE	FALSE
chr2	230202730	T	G	ENST00000258381	ENSG00000135899	SP110	TRUE	FALSE
chr2	230207989	A	C	ENST00000258381	ENSG00000135899	SP110	TRUE	FALSE
chr2	230207989	A	G	ENST00000258381	ENSG00000135899	SP110	TRUE	FALSE
chr2	230207989	A	T	ENST00000258381	ENSG00000135899	SP110	TRUE	FALSE
chr2	230207990	C	A	ENST00000258381	ENSG00000135899	SP110	TRUE	FALSE
chr2	230207990	C	G	ENST00000258381	ENSG00000135899	SP110	TRUE	FALSE
chr2	230207990	C	T	ENST00000258381	ENSG00000135899	SP110	TRUE	FALSE
chr2	230207994	C	A	ENST00000258381	ENSG00000135899	SP110	TRUE	TRUE
chr2	230208006	T	A	ENST00000258381	ENSG00000135899	SP110	TRUE	TRUE
chr2	230208009	T	A	ENST00000258381	ENSG00000135899	SP110	TRUE	TRUE
chr2	230208012	T	A	ENST00000258381	ENSG00000135899	SP110	TRUE	TRUE
chr2	230208018	T	A	ENST00000258381	ENSG00000135899	SP110	TRUE	TRUE
chr2	230208024	T	A	ENST00000258381	ENSG00000135899	SP110	TRUE	TRUE
chr2	230208032	G	C	ENST00000258381	ENSG00000135899	SP110	TRUE	TRUE
chr2	230208032	G	T	ENST00000258381	ENSG00000135899	SP110	TRUE	TRUE
chr2	230208034	C	T	ENST00000258381	ENSG00000135899	SP110	TRUE	TRUE
chr2	230208035	C	T	ENST00000258381	ENSG00000135899	SP110	TRUE	TRUE
chr2	230208040	A	T	ENST00000258381	ENSG00000135899	SP110	TRUE	TRUE
chr2	230208045	T	A	ENST00000258381	ENSG00000135899	SP110	TRUE	TRUE
chr2	230208048	T	A	ENST00000258381	ENSG00000135899	SP110	TRUE	TRUE
chr2	230208051	T	A	ENST00000258381	ENSG00000135899	SP110	TRUE	TRUE
chr2	230208054	T	A	ENST00000258381	ENSG00000135899	SP110	TRUE	TRUE
chr2	230208057	T	A	ENST00000258381	ENSG00000135899	SP110	TRUE	TRUE
chr2	230208060	C	A	ENST00000258381	ENSG00000135899	SP110	TRUE	FALSE
chr2	230208060	C	G	ENST00000258381	ENSG00000135899	SP110	TRUE	FALSE
chr2	230208060	C	T	ENST00000258381	ENSG00000135899	SP110	TRUE	FALSE
chr2	230208061	T	A	ENST00000258381	ENSG00000135899	SP110	TRUE	FALSE
chr2	230208061	T	C	ENST00000258381	ENSG00000135899	SP110	TRUE	FALSE
chr2	230208061	T	G	ENST00000258381	ENSG00000135899	SP110	TRUE	FALSE
chr2	230209929	A	C	ENST00000258381	ENSG00000135899	SP110	TRUE	FALSE
chr2	230209929	A	G	ENST00000258381	ENSG00000135899	SP110	FALSE	FALSE
chr2	230209929	A	T	ENST00000258381	ENSG00000135899	SP110	TRUE	FALSE
chr2	230209930	C	A	ENST00000258381	ENSG00000135899	SP110	TRUE	FALSE
chr2	230209930	C	G	ENST00000258381	ENSG00000135899	SP110	TRUE	FALSE
chr2	230209930	C	T	ENST00000258381	ENSG00000135899	SP110	TRUE	FALSE
chr2	230209931	C	A	ENST00000258381	ENSG00000135899	SP110	TRUE	TRUE
chr2	230209934	T	A	ENST00000258381	ENSG00000135899	SP110	TRUE	TRUE
chr2	230209937	T	A	ENST00000258381	ENSG00000135899	SP110	TRUE	TRUE
chr2	230209942	G	C	ENST00000258381	ENSG00000135899	SP110	TRUE	TRUE
chr2	230209942	G	T	ENST00000258381	ENSG00000135899	SP110	TRUE	TRUE
chr2	230209961	C	A	ENST00000258381	ENSG00000135899	SP110	TRUE	TRUE
chr2	230209964	G	A	ENST00000258381	ENSG00000135899	SP110	TRUE	TRUE
chr2	230209970	C	A	ENST00000258381	ENSG00000135899	SP110	TRUE	TRUE
chr2	230209973	C	A	ENST00000258381	ENSG00000135899	SP110	TRUE	TRUE
chr2	230209988	C	A	ENST00000258381	ENSG00000135899	SP110	TRUE	TRUE
chr2	230210003	T	A	ENST00000258381	ENSG00000135899	SP110	TRUE	TRUE
chr2	230210009	C	A	ENST00000258381	ENSG00000135899	SP110	TRUE	FALSE
chr2	230210009	C	G	ENST00000258381	ENSG00000135899	SP110	TRUE	FALSE
chr2	230210009	C	T	ENST00000258381	ENSG00000135899	SP110	TRUE	FALSE
chr2	230210010	T	A	ENST00000258381	ENSG00000135899	SP110	TRUE	FALSE
chr2	230210010	T	C	ENST00000258381	ENSG00000135899	SP110	TRUE	FALSE
chr2	230210010	T	G	ENST00000258381	ENSG00000135899	SP110	TRUE	FALSE
chr2	230211468	A	C	ENST00000258381	ENSG00000135899	SP110	TRUE	FALSE
chr2	230211468	A	G	ENST00000258381	ENSG00000135899	SP110	TRUE	FALSE
chr2	230211468	A	T	ENST00000258381	ENSG00000135899	SP110	TRUE	FALSE
chr2	230211469	C	A	ENST00000258381	ENSG00000135899	SP110	TRUE	FALSE
chr2	230211469	C	G	ENST00000258381	ENSG00000135899	SP110	TRUE	FALSE
chr2	230211469	C	T	ENST00000258381	ENSG00000135899	SP110	TRUE	FALSE
chr2	230211470	C	A	ENST00000258381	ENSG00000135899	SP110	TRUE	TRUE
chr2	230211484	A	T	ENST00000258381	ENSG00000135899	SP110	TRUE	TRUE
chr2	230211503	C	A	ENST00000258381	ENSG00000135899	SP110	TRUE	TRUE
chr2	230211506	G	A	ENST00000258381	ENSG00000135899	SP110	TRUE	TRUE
chr2	230211515	C	A	ENST00000258381	ENSG00000135899	SP110	TRUE	TRUE
chr2	230211518	T	A	ENST00000258381	ENSG00000135899	SP110	TRUE	TRUE
chr2	230211524	T	A	ENST00000258381	ENSG00000135899	SP110	TRUE	TRUE
chr2	230211530	G	A	ENST00000258381	ENSG00000135899	SP110	TRUE	TRUE
chr2	230211554	C	A	ENST00000258381	ENSG00000135899	SP110	TRUE	FALSE
chr2	230211554	C	G	ENST00000258381	ENSG00000135899	SP110	TRUE	FALSE
chr2	230211554	C	T	ENST00000258381	ENSG00000135899	SP110	TRUE	FALSE
chr2	230211555	T	A	ENST00000258381	ENSG00000135899	SP110	TRUE	FALSE
chr2	230211555	T	C	ENST00000258381	ENSG00000135899	SP110	TRUE	FALSE
chr2	230211555	T	G	ENST00000258381	ENSG00000135899	SP110	TRUE	FALSE
chr2	230212345	A	C	ENST00000258381	ENSG00000135899	SP110	TRUE	FALSE
chr2	230212345	A	G	ENST00000258381	ENSG00000135899	SP110	TRUE	FALSE
chr2	230212345	A	T	ENST00000258381	ENSG00000135899	SP110	TRUE	FALSE
chr2	230212346	C	A	ENST00000258381	ENSG00000135899	SP110	TRUE	FALSE
chr2	230212346	C	G	ENST00000258381	ENSG00000135899	SP110	TRUE	FALSE
chr2	230212346	C	T	ENST00000258381	ENSG00000135899	SP110	TRUE	FALSE
chr2	230212350	G	A	ENST00000258381	ENSG00000135899	SP110	TRUE	TRUE
chr2	230212380	C	A	ENST00000258381	ENSG00000135899	SP110	TRUE	TRUE
chr2	230212383	C	A	ENST00000258381	ENSG00000135899	SP110	TRUE	TRUE
chr2	230212385	G	C	ENST00000258381	ENSG00000135899	SP110	TRUE	TRUE
chr2	230212385	G	T	ENST00000258381	ENSG00000135899	SP110	TRUE	TRUE
chr2	230212392	C	A	ENST00000258381	ENSG00000135899	SP110	TRUE	TRUE
chr2	230212395	C	A	ENST00000258381	ENSG00000135899	SP110	TRUE	TRUE
chr2	230212407	T	A	ENST00000258381	ENSG00000135899	SP110	TRUE	TRUE
chr2	230212415	A	C	ENST00000258381	ENSG00000135899	SP110	TRUE	TRUE
chr2	230212415	A	T	ENST00000258381	ENSG00000135899	SP110	TRUE	TRUE
chr2	230212419	T	A	ENST00000258381	ENSG00000135899	SP110	TRUE	TRUE
chr2	230212431	C	A	ENST00000258381	ENSG00000135899	SP110	TRUE	FALSE
chr2	230212431	C	G	ENST00000258381	ENSG00000135899	SP110	TRUE	FALSE
chr2	230212431	C	T	ENST00000258381	ENSG00000135899	SP110	TRUE	FALSE
chr2	230212432	T	A	ENST00000258381	ENSG00000135899	SP110	TRUE	FALSE
chr2	230212432	T	C	ENST00000258381	ENSG00000135899	SP110	TRUE	FALSE
chr2	230212432	T	G	ENST00000258381	ENSG00000135899	SP110	TRUE	FALSE
chr2	230212759	A	C	ENST00000258381	ENSG00000135899	SP110	TRUE	FALSE
chr2	230212759	A	G	ENST00000258381	ENSG00000135899	SP110	TRUE	FALSE
chr2	230212759	A	T	ENST00000258381	ENSG00000135899	SP110	TRUE	FALSE
chr2	230212760	C	A	ENST00000258381	ENSG00000135899	SP110	TRUE	FALSE
chr2	230212760	C	G	ENST00000258381	ENSG00000135899	SP110	TRUE	FALSE
chr2	230212760	C	T	ENST00000258381	ENSG00000135899	SP110	TRUE	FALSE
chr2	230212763	G	C	ENST00000258381	ENSG00000135899	SP110	TRUE	TRUE
chr2	230212763	G	T	ENST00000258381	ENSG00000135899	SP110	TRUE	TRUE
chr2	230212773	T	A	ENST00000258381	ENSG00000135899	SP110	TRUE	TRUE
chr2	230212776	C	A	ENST00000258381	ENSG00000135899	SP110	TRUE	TRUE
chr2	230212779	C	A	ENST00000258381	ENSG00000135899	SP110	TRUE	TRUE
chr2	230212782	G	A	ENST00000258381	ENSG00000135899	SP110	TRUE	TRUE
chr2	230212826	G	T	ENST00000258381	ENSG00000135899	SP110	TRUE	TRUE
chr2	230212830	C	A	ENST00000258381	ENSG00000135899	SP110	TRUE	TRUE
chr2	230212842	C	A	ENST00000258381	ENSG00000135899	SP110	TRUE	TRUE
chr2	230212851	G	A	ENST00000258381	ENSG00000135899	SP110	TRUE	TRUE
chr2	230212854	G	A	ENST00000258381	ENSG00000135899	SP110	TRUE	TRUE
chr2	230212866	C	A	ENST00000258381	ENSG00000135899	SP110	TRUE	TRUE
chr2	230212872	C	A	ENST00000258381	ENSG00000135899	SP110	TRUE	TRUE
chr2	230212881	T	A	ENST00000258381	ENSG00000135899	SP110	TRUE	TRUE
chr2	230212888	A	T	ENST00000258381	ENSG00000135899	SP110	TRUE	TRUE
chr2	230212895	G	C	ENST00000258381	ENSG00000135899	SP110	TRUE	TRUE
chr2	230212895	G	T	ENST00000258381	ENSG00000135899	SP110	TRUE	TRUE
chr2	230212897	A	T	ENST00000258381	ENSG00000135899	SP110	TRUE	TRUE
chr2	230212908	G	A	ENST00000258381	ENSG00000135899	SP110	TRUE	TRUE
chr2	230212917	G	A	ENST00000258381	ENSG00000135899	SP110	TRUE	TRUE
chr2	230212956	C	A	ENST00000258381	ENSG00000135899	SP110	TRUE	TRUE
chr2	230212959	C	A	ENST00000258381	ENSG00000135899	SP110	TRUE	TRUE
chr2	230212980	C	A	ENST00000258381	ENSG00000135899	SP110	TRUE	TRUE
chr2	230213001	T	A	ENST00000258381	ENSG00000135899	SP110	TRUE	TRUE
chr2	230213007	G	A	ENST00000258381	ENSG00000135899	SP110	TRUE	TRUE
chr2	230213008	C	T	ENST00000258381	ENSG00000135899	SP110	TRUE	TRUE
chr2	230213009	C	T	ENST00000258381	ENSG00000135899	SP110	TRUE	TRUE
chr2	230213013	C	A	ENST00000258381	ENSG00000135899	SP110	TRUE	TRUE
chr2	230213014	A	C	ENST00000258381	ENSG00000135899	SP110	TRUE	TRUE
chr2	230213014	A	T	ENST00000258381	ENSG00000135899	SP110	TRUE	TRUE
chr2	230213028	C	A	ENST00000258381	ENSG00000135899	SP110	FALSE	FALSE
chr2	230213028	C	G	ENST00000258381	ENSG00000135899	SP110	FALSE	FALSE
chr2	230213028	C	T	ENST00000258381	ENSG00000135899	SP110	FALSE	FALSE
chr2	230213029	T	A	ENST00000258381	ENSG00000135899	SP110	FALSE	FALSE
chr2	230213029	T	C	ENST00000258381	ENSG00000135899	SP110	FALSE	FALSE
chr2	230213029	T	G	ENST00000258381	ENSG00000135899	SP110	FALSE	FALSE
chr2	230214948	A	C	ENST00000258381	ENSG00000135899	SP110	TRUE	FALSE
chr2	230214948	A	G	ENST00000258381	ENSG00000135899	SP110	TRUE	FALSE
chr2	230214948	A	T	ENST00000258381	ENSG00000135899	SP110	TRUE	FALSE
chr2	230214949	C	A	ENST00000258381	ENSG00000135899	SP110	TRUE	FALSE
chr2	230214949	C	G	ENST00000258381	ENSG00000135899	SP110	TRUE	FALSE
chr2	230214949	C	T	ENST00000258381	ENSG00000135899	SP110	TRUE	FALSE
chr2	230214956	T	A	ENST00000258381	ENSG00000135899	SP110	TRUE	TRUE
chr2	230214965	T	A	ENST00000258381	ENSG00000135899	SP110	TRUE	TRUE
chr2	230214966	G	C	ENST00000258381	ENSG00000135899	SP110	TRUE	TRUE
chr2	230214966	G	T	ENST00000258381	ENSG00000135899	SP110	TRUE	TRUE
chr2	230214987	A	C	ENST00000258381	ENSG00000135899	SP110	TRUE	TRUE
chr2	230214987	A	T	ENST00000258381	ENSG00000135899	SP110	TRUE	TRUE
chr2	230214992	C	A	ENST00000258381	ENSG00000135899	SP110	TRUE	TRUE
chr2	230215007	G	A	ENST00000258381	ENSG00000135899	SP110	TRUE	TRUE
chr2	230215015	A	T	ENST00000258381	ENSG00000135899	SP110	TRUE	TRUE
chr2	230215049	C	A	ENST00000258381	ENSG00000135899	SP110	TRUE	TRUE
chr2	230215055	G	A	ENST00000258381	ENSG00000135899	SP110	TRUE	TRUE
chr2	230215079	T	A	ENST00000258381	ENSG00000135899	SP110	TRUE	TRUE
chr2	230215093	A	T	ENST00000258381	ENSG00000135899	SP110	TRUE	TRUE
chr2	230215100	T	A	ENST00000258381	ENSG00000135899	SP110	TRUE	TRUE
chr2	230215101	A	T	ENST00000258381	ENSG00000135899	SP110	TRUE	TRUE
chr2	230215109	C	A	ENST00000258381	ENSG00000135899	SP110	TRUE	TRUE
chr2	230215118	C	A	ENST00000258381	ENSG00000135899	SP110	TRUE	TRUE
chr2	230215119	C	A	ENST00000258381	ENSG00000135899	SP110	TRUE	FALSE
chr2	230215119	C	G	ENST00000258381	ENSG00000135899	SP110	TRUE	FALSE
chr2	230215119	C	T	ENST00000258381	ENSG00000135899	SP110	TRUE	FALSE
chr2	230215120	T	A	ENST00000258381	ENSG00000135899	SP110	TRUE	FALSE
chr2	230215120	T	C	ENST00000258381	ENSG00000135899	SP110	TRUE	FALSE
chr2	230215120	T	G	ENST00000258381	ENSG00000135899	SP110	TRUE	FALSE
chr2	230216779	A	C	ENST00000258381	ENSG00000135899	SP110	TRUE	FALSE
chr2	230216779	A	G	ENST00000258381	ENSG00000135899	SP110	TRUE	FALSE
chr2	230216779	A	T	ENST00000258381	ENSG00000135899	SP110	TRUE	FALSE
chr2	230216780	C	A	ENST00000258381	ENSG00000135899	SP110	TRUE	FALSE
chr2	230216780	C	G	ENST00000258381	ENSG00000135899	SP110	TRUE	FALSE
chr2	230216780	C	T	ENST00000258381	ENSG00000135899	SP110	TRUE	FALSE
chr2	230216784	G	C	ENST00000258381	ENSG00000135899	SP110	TRUE	TRUE
chr2	230216784	G	T	ENST00000258381	ENSG00000135899	SP110	TRUE	TRUE
chr2	230216792	T	A	ENST00000258381	ENSG00000135899	SP110	TRUE	TRUE
chr2	230216795	T	A	ENST00000258381	ENSG00000135899	SP110	TRUE	TRUE
chr2	230216825	C	A	ENST00000258381	ENSG00000135899	SP110	TRUE	TRUE
chr2	230216843	T	A	ENST00000258381	ENSG00000135899	SP110	TRUE	TRUE
chr2	230216853	A	C	ENST00000258381	ENSG00000135899	SP110	TRUE	TRUE
chr2	230216853	A	T	ENST00000258381	ENSG00000135899	SP110	TRUE	TRUE
chr2	230216870	T	A	ENST00000258381	ENSG00000135899	SP110	TRUE	FALSE
chr2	230216873	G	A	ENST00000258381	ENSG00000135899	SP110	TRUE	FALSE
chr2	230216888	G	A	ENST00000258381	ENSG00000135899	SP110	FALSE	FALSE
chr2	230216900	C	A	ENST00000258381	ENSG00000135899	SP110	FALSE	FALSE
chr2	230216903	C	A	ENST00000258381	ENSG00000135899	SP110	FALSE	FALSE
chr2	230216912	T	A	ENST00000258381	ENSG00000135899	SP110	FALSE	FALSE
chr2	230216929	C	A	ENST00000258381	ENSG00000135899	SP110	TRUE	FALSE
chr2	230216929	C	G	ENST00000258381	ENSG00000135899	SP110	TRUE	FALSE
chr2	230216929	C	T	ENST00000258381	ENSG00000135899	SP110	TRUE	FALSE
chr2	230216930	T	A	ENST00000258381	ENSG00000135899	SP110	TRUE	FALSE
chr2	230216930	T	C	ENST00000258381	ENSG00000135899	SP110	TRUE	FALSE
chr2	230216930	T	G	ENST00000258381	ENSG00000135899	SP110	TRUE	FALSE
chr2	230219872	A	C	ENST00000258381	ENSG00000135899	SP110	FALSE	FALSE
chr2	230219872	A	G	ENST00000258381	ENSG00000135899	SP110	FALSE	FALSE
chr2	230219872	A	T	ENST00000258381	ENSG00000135899	SP110	FALSE	FALSE
chr2	230219873	C	A	ENST00000258381	ENSG00000135899	SP110	FALSE	FALSE
chr2	230219873	C	G	ENST00000258381	ENSG00000135899	SP110	FALSE	FALSE
chr2	230219873	C	T	ENST00000258381	ENSG00000135899	SP110	FALSE	FALSE
chr2	230225851	C	T	ENST00000392045	ENSG00000079263	SP140	FALSE	FALSE
chr2	230225854	C	T	ENST00000392045	ENSG00000079263	SP140	FALSE	FALSE
chr2	230225860	C	T	ENST00000392045	ENSG00000079263	SP140	FALSE	FALSE
chr2	230225863	C	T	ENST00000392045	ENSG00000079263	SP140	FALSE	FALSE
chr2	230225869	C	T	ENST00000392045	ENSG00000079263	SP140	FALSE	FALSE
chr2	230225881	G	T	ENST00000392045	ENSG00000079263	SP140	FALSE	FALSE
chr2	230225904	G	A	ENST00000392045	ENSG00000079263	SP140	TRUE	FALSE
chr2	230225904	G	C	ENST00000392045	ENSG00000079263	SP140	TRUE	FALSE
chr2	230225904	G	T	ENST00000392045	ENSG00000079263	SP140	TRUE	FALSE
chr2	230225905	T	A	ENST00000392045	ENSG00000079263	SP140	TRUE	FALSE
chr2	230225905	T	C	ENST00000392045	ENSG00000079263	SP140	FALSE	FALSE
chr2	230225905	T	G	ENST00000392045	ENSG00000079263	SP140	TRUE	FALSE
chr2	230237081	A	C	ENST00000392045	ENSG00000079263	SP140	TRUE	FALSE
chr2	230237081	A	G	ENST00000392045	ENSG00000079263	SP140	TRUE	FALSE
chr2	230237081	A	T	ENST00000392045	ENSG00000079263	SP140	TRUE	FALSE
chr2	230237082	G	A	ENST00000392045	ENSG00000079263	SP140	TRUE	FALSE
chr2	230237082	G	C	ENST00000392045	ENSG00000079263	SP140	TRUE	FALSE
chr2	230237082	G	T	ENST00000392045	ENSG00000079263	SP140	TRUE	FALSE
chr2	230237093	G	T	ENST00000392045	ENSG00000079263	SP140	TRUE	FALSE
chr2	230237099	C	T	ENST00000392045	ENSG00000079263	SP140	TRUE	TRUE
chr2	230237108	G	T	ENST00000392045	ENSG00000079263	SP140	TRUE	TRUE
chr2	230237114	C	T	ENST00000392045	ENSG00000079263	SP140	TRUE	TRUE
chr2	230237123	C	T	ENST00000392045	ENSG00000079263	SP140	TRUE	TRUE
chr2	230237126	G	T	ENST00000392045	ENSG00000079263	SP140	TRUE	TRUE
chr2	230237129	C	T	ENST00000392045	ENSG00000079263	SP140	TRUE	TRUE
chr2	230237137	C	A	ENST00000392045	ENSG00000079263	SP140	TRUE	TRUE
chr2	230237141	G	T	ENST00000392045	ENSG00000079263	SP140	TRUE	TRUE
chr2	230237162	A	T	ENST00000392045	ENSG00000079263	SP140	TRUE	TRUE
chr2	230237165	G	T	ENST00000392045	ENSG00000079263	SP140	TRUE	TRUE
chr2	230237171	A	T	ENST00000392045	ENSG00000079263	SP140	TRUE	TRUE
chr2	230237177	G	T	ENST00000392045	ENSG00000079263	SP140	TRUE	TRUE
chr2	230237225	C	T	ENST00000392045	ENSG00000079263	SP140	TRUE	TRUE
chr2	230237246	G	T	ENST00000392045	ENSG00000079263	SP140	TRUE	TRUE
chr2	230237249	C	T	ENST00000392045	ENSG00000079263	SP140	TRUE	TRUE
chr2	230237257	T	A	ENST00000392045	ENSG00000079263	SP140	TRUE	TRUE
chr2	230237257	T	G	ENST00000392045	ENSG00000079263	SP140	TRUE	TRUE
chr2	230237258	G	T	ENST00000392045	ENSG00000079263	SP140	TRUE	TRUE
chr2	230237261	G	A	ENST00000392045	ENSG00000079263	SP140	TRUE	FALSE
chr2	230237261	G	C	ENST00000392045	ENSG00000079263	SP140	TRUE	FALSE
chr2	230237261	G	T	ENST00000392045	ENSG00000079263	SP140	TRUE	FALSE
chr2	230237262	T	A	ENST00000392045	ENSG00000079263	SP140	TRUE	FALSE
chr2	230237262	T	C	ENST00000392045	ENSG00000079263	SP140	TRUE	FALSE
chr2	230237262	T	G	ENST00000392045	ENSG00000079263	SP140	TRUE	FALSE
chr2	230238211	A	C	ENST00000392045	ENSG00000079263	SP140	TRUE	FALSE
chr2	230238211	A	G	ENST00000392045	ENSG00000079263	SP140	TRUE	FALSE
chr2	230238211	A	T	ENST00000392045	ENSG00000079263	SP140	TRUE	FALSE
chr2	230238212	G	A	ENST00000392045	ENSG00000079263	SP140	TRUE	FALSE
chr2	230238212	G	C	ENST00000392045	ENSG00000079263	SP140	TRUE	FALSE
chr2	230238212	G	T	ENST00000392045	ENSG00000079263	SP140	TRUE	FALSE
chr2	230238219	C	T	ENST00000392045	ENSG00000079263	SP140	TRUE	TRUE
chr2	230238222	G	T	ENST00000392045	ENSG00000079263	SP140	TRUE	TRUE
chr2	230238231	A	T	ENST00000392045	ENSG00000079263	SP140	TRUE	TRUE
chr2	230238252	A	T	ENST00000392045	ENSG00000079263	SP140	TRUE	TRUE
chr2	230238263	T	A	ENST00000392045	ENSG00000079263	SP140	TRUE	TRUE
chr2	230238263	T	G	ENST00000392045	ENSG00000079263	SP140	TRUE	TRUE
chr2	230238266	T	A	ENST00000392045	ENSG00000079263	SP140	TRUE	TRUE
chr2	230238276	G	T	ENST00000392045	ENSG00000079263	SP140	TRUE	TRUE
chr2	230238282	G	T	ENST00000392045	ENSG00000079263	SP140	TRUE	TRUE
chr2	230238285	A	T	ENST00000392045	ENSG00000079263	SP140	TRUE	TRUE
chr2	230238298	G	A	ENST00000392045	ENSG00000079263	SP140	TRUE	TRUE
chr2	230238299	G	A	ENST00000392045	ENSG00000079263	SP140	TRUE	TRUE
chr2	230238301	C	A	ENST00000392045	ENSG00000079263	SP140	TRUE	TRUE
chr2	230238301	C	G	ENST00000392045	ENSG00000079263	SP140	TRUE	TRUE
chr2	230238309	G	T	ENST00000392045	ENSG00000079263	SP140	TRUE	TRUE
chr2	230238316	T	A	ENST00000392045	ENSG00000079263	SP140	TRUE	TRUE
chr2	230238344	T	A	ENST00000392045	ENSG00000079263	SP140	TRUE	TRUE
chr2	230238344	T	G	ENST00000392045	ENSG00000079263	SP140	TRUE	TRUE
chr2	230238352	T	A	ENST00000392045	ENSG00000079263	SP140	TRUE	TRUE
chr2	230238352	T	G	ENST00000392045	ENSG00000079263	SP140	TRUE	TRUE
chr2	230238357	G	T	ENST00000392045	ENSG00000079263	SP140	TRUE	TRUE
chr2	230238365	C	A	ENST00000392045	ENSG00000079263	SP140	TRUE	TRUE
chr2	230238365	C	G	ENST00000392045	ENSG00000079263	SP140	TRUE	TRUE
chr2	230238366	A	T	ENST00000392045	ENSG00000079263	SP140	TRUE	TRUE
chr2	230238375	C	T	ENST00000392045	ENSG00000079263	SP140	TRUE	TRUE
chr2	230238382	G	A	ENST00000392045	ENSG00000079263	SP140	TRUE	FALSE
chr2	230238382	G	C	ENST00000392045	ENSG00000079263	SP140	TRUE	FALSE
chr2	230238382	G	T	ENST00000392045	ENSG00000079263	SP140	TRUE	FALSE
chr2	230238383	T	A	ENST00000392045	ENSG00000079263	SP140	TRUE	FALSE
chr2	230238383	T	C	ENST00000392045	ENSG00000079263	SP140	TRUE	FALSE
chr2	230238383	T	G	ENST00000392045	ENSG00000079263	SP140	TRUE	FALSE
chr2	230241402	A	C	ENST00000392045	ENSG00000079263	SP140	FALSE	FALSE
chr2	230241402	A	G	ENST00000392045	ENSG00000079263	SP140	FALSE	FALSE
chr2	230241402	A	T	ENST00000392045	ENSG00000079263	SP140	FALSE	FALSE
chr2	230241403	G	A	ENST00000392045	ENSG00000079263	SP140	FALSE	FALSE
chr2	230241403	G	C	ENST00000392045	ENSG00000079263	SP140	FALSE	FALSE
chr2	230241403	G	T	ENST00000392045	ENSG00000079263	SP140	FALSE	FALSE
chr2	230241408	C	A	ENST00000392045	ENSG00000079263	SP140	TRUE	TRUE
chr2	230241411	T	A	ENST00000392045	ENSG00000079263	SP140	TRUE	TRUE
chr2	230241411	T	G	ENST00000392045	ENSG00000079263	SP140	TRUE	TRUE
chr2	230241412	G	T	ENST00000392045	ENSG00000079263	SP140	TRUE	TRUE
chr2	230241419	C	A	ENST00000392045	ENSG00000079263	SP140	TRUE	TRUE
chr2	230241419	C	G	ENST00000392045	ENSG00000079263	SP140	TRUE	TRUE
chr2	230241427	C	T	ENST00000392045	ENSG00000079263	SP140	TRUE	TRUE
chr2	230241449	T	A	ENST00000392045	ENSG00000079263	SP140	TRUE	TRUE
chr2	230241449	T	G	ENST00000392045	ENSG00000079263	SP140	TRUE	TRUE
chr2	230241451	G	T	ENST00000392045	ENSG00000079263	SP140	TRUE	TRUE
chr2	230241457	A	T	ENST00000392045	ENSG00000079263	SP140	TRUE	TRUE
chr2	230241463	A	T	ENST00000392045	ENSG00000079263	SP140	TRUE	TRUE
chr2	230241467	T	A	ENST00000392045	ENSG00000079263	SP140	TRUE	TRUE
chr2	230241467	T	G	ENST00000392045	ENSG00000079263	SP140	TRUE	TRUE
chr2	230241477	T	A	ENST00000392045	ENSG00000079263	SP140	TRUE	TRUE
chr2	230241477	T	G	ENST00000392045	ENSG00000079263	SP140	TRUE	TRUE
chr2	230241481	A	T	ENST00000392045	ENSG00000079263	SP140	TRUE	TRUE
chr2	230241484	C	T	ENST00000392045	ENSG00000079263	SP140	TRUE	TRUE
chr2	230241487	G	T	ENST00000392045	ENSG00000079263	SP140	TRUE	TRUE
chr2	230241488	G	A	ENST00000392045	ENSG00000079263	SP140	FALSE	FALSE
chr2	230241488	G	C	ENST00000392045	ENSG00000079263	SP140	FALSE	FALSE
chr2	230241488	G	T	ENST00000392045	ENSG00000079263	SP140	FALSE	FALSE
chr2	230241489	T	A	ENST00000392045	ENSG00000079263	SP140	FALSE	FALSE
chr2	230241489	T	C	ENST00000392045	ENSG00000079263	SP140	FALSE	FALSE
chr2	230241489	T	G	ENST00000392045	ENSG00000079263	SP140	FALSE	FALSE
chr2	230243729	A	C	ENST00000392045	ENSG00000079263	SP140	TRUE	FALSE
chr2	230243729	A	G	ENST00000392045	ENSG00000079263	SP140	TRUE	FALSE
chr2	230243729	A	T	ENST00000392045	ENSG00000079263	SP140	TRUE	FALSE
chr2	230243730	G	A	ENST00000392045	ENSG00000079263	SP140	TRUE	FALSE
chr2	230243730	G	C	ENST00000392045	ENSG00000079263	SP140	TRUE	FALSE
chr2	230243730	G	T	ENST00000392045	ENSG00000079263	SP140	TRUE	FALSE
chr2	230243747	T	A	ENST00000392045	ENSG00000079263	SP140	TRUE	TRUE
chr2	230243751	G	T	ENST00000392045	ENSG00000079263	SP140	TRUE	TRUE
chr2	230243775	C	T	ENST00000392045	ENSG00000079263	SP140	TRUE	TRUE
chr2	230243778	G	T	ENST00000392045	ENSG00000079263	SP140	TRUE	TRUE
chr2	230243785	T	A	ENST00000392045	ENSG00000079263	SP140	TRUE	TRUE
chr2	230243794	C	A	ENST00000392045	ENSG00000079263	SP140	TRUE	TRUE
chr2	230243804	T	A	ENST00000392045	ENSG00000079263	SP140	TRUE	TRUE
chr2	230243805	G	T	ENST00000392045	ENSG00000079263	SP140	TRUE	TRUE
chr2	230243812	G	A	ENST00000392045	ENSG00000079263	SP140	TRUE	FALSE
chr2	230243812	G	C	ENST00000392045	ENSG00000079263	SP140	TRUE	FALSE
chr2	230243812	G	T	ENST00000392045	ENSG00000079263	SP140	TRUE	FALSE
chr2	230243813	T	A	ENST00000392045	ENSG00000079263	SP140	TRUE	FALSE
chr2	230243813	T	C	ENST00000392045	ENSG00000079263	SP140	TRUE	FALSE
chr2	230243813	T	G	ENST00000392045	ENSG00000079263	SP140	TRUE	FALSE
chr2	230244986	A	C	ENST00000392045	ENSG00000079263	SP140	TRUE	FALSE
chr2	230244986	A	G	ENST00000392045	ENSG00000079263	SP140	TRUE	FALSE
chr2	230244986	A	T	ENST00000392045	ENSG00000079263	SP140	TRUE	FALSE
chr2	230244987	G	A	ENST00000392045	ENSG00000079263	SP140	TRUE	FALSE
chr2	230244987	G	C	ENST00000392045	ENSG00000079263	SP140	TRUE	FALSE
chr2	230244987	G	T	ENST00000392045	ENSG00000079263	SP140	TRUE	FALSE
chr2	230244997	C	A	ENST00000392045	ENSG00000079263	SP140	TRUE	TRUE
chr2	230244997	C	G	ENST00000392045	ENSG00000079263	SP140	TRUE	TRUE
chr2	230244999	G	T	ENST00000392045	ENSG00000079263	SP140	TRUE	TRUE
chr2	230245007	T	A	ENST00000392045	ENSG00000079263	SP140	TRUE	TRUE
chr2	230245008	G	T	ENST00000392045	ENSG00000079263	SP140	TRUE	TRUE
chr2	230245011	C	T	ENST00000392045	ENSG00000079263	SP140	TRUE	TRUE
chr2	230245015	T	A	ENST00000392045	ENSG00000079263	SP140	TRUE	TRUE
chr2	230245015	T	G	ENST00000392045	ENSG00000079263	SP140	TRUE	TRUE
chr2	230245026	A	T	ENST00000392045	ENSG00000079263	SP140	TRUE	TRUE
chr2	230245035	G	T	ENST00000392045	ENSG00000079263	SP140	TRUE	TRUE
chr2	230245038	G	T	ENST00000392045	ENSG00000079263	SP140	TRUE	TRUE
chr2	230245047	G	T	ENST00000392045	ENSG00000079263	SP140	TRUE	TRUE
chr2	230245077	G	T	ENST00000392045	ENSG00000079263	SP140	TRUE	TRUE
chr2	230245081	G	A	ENST00000392045	ENSG00000079263	SP140	TRUE	FALSE
chr2	230245081	G	C	ENST00000392045	ENSG00000079263	SP140	TRUE	FALSE
chr2	230245081	G	T	ENST00000392045	ENSG00000079263	SP140	TRUE	FALSE
chr2	230245082	T	A	ENST00000392045	ENSG00000079263	SP140	TRUE	FALSE
chr2	230245082	T	C	ENST00000392045	ENSG00000079263	SP140	TRUE	FALSE
chr2	230245082	T	G	ENST00000392045	ENSG00000079263	SP140	TRUE	FALSE
chr2	230245861	A	C	ENST00000392045	ENSG00000079263	SP140	TRUE	FALSE
chr2	230245861	A	G	ENST00000392045	ENSG00000079263	SP140	TRUE	FALSE
chr2	230245861	A	T	ENST00000392045	ENSG00000079263	SP140	TRUE	FALSE
chr2	230245862	G	A	ENST00000392045	ENSG00000079263	SP140	TRUE	FALSE
chr2	230245862	G	C	ENST00000392045	ENSG00000079263	SP140	TRUE	FALSE
chr2	230245862	G	T	ENST00000392045	ENSG00000079263	SP140	TRUE	FALSE
chr2	230245870	T	A	ENST00000392045	ENSG00000079263	SP140	TRUE	TRUE
chr2	230245871	A	T	ENST00000392045	ENSG00000079263	SP140	TRUE	TRUE
chr2	230245883	C	T	ENST00000392045	ENSG00000079263	SP140	TRUE	TRUE
chr2	230245892	G	T	ENST00000392045	ENSG00000079263	SP140	TRUE	TRUE
chr2	230245895	G	T	ENST00000392045	ENSG00000079263	SP140	TRUE	TRUE
chr2	230245898	G	T	ENST00000392045	ENSG00000079263	SP140	TRUE	TRUE
chr2	230245902	C	A	ENST00000392045	ENSG00000079263	SP140	TRUE	TRUE
chr2	230245902	C	G	ENST00000392045	ENSG00000079263	SP140	TRUE	TRUE
chr2	230245904	G	T	ENST00000392045	ENSG00000079263	SP140	TRUE	TRUE
chr2	230245907	G	T	ENST00000392045	ENSG00000079263	SP140	TRUE	TRUE
chr2	230245916	A	T	ENST00000392045	ENSG00000079263	SP140	TRUE	TRUE
chr2	230245920	T	A	ENST00000392045	ENSG00000079263	SP140	TRUE	TRUE
chr2	230245920	T	G	ENST00000392045	ENSG00000079263	SP140	TRUE	TRUE
chr2	230245930	T	A	ENST00000392045	ENSG00000079263	SP140	TRUE	TRUE
chr2	230245930	T	G	ENST00000392045	ENSG00000079263	SP140	TRUE	TRUE
chr2	230245937	G	T	ENST00000392045	ENSG00000079263	SP140	TRUE	TRUE
chr2	230245941	G	A	ENST00000392045	ENSG00000079263	SP140	TRUE	FALSE
chr2	230245941	G	C	ENST00000392045	ENSG00000079263	SP140	TRUE	FALSE
chr2	230245941	G	T	ENST00000392045	ENSG00000079263	SP140	TRUE	FALSE
chr2	230245942	T	A	ENST00000392045	ENSG00000079263	SP140	TRUE	FALSE
chr2	230245942	T	C	ENST00000392045	ENSG00000079263	SP140	TRUE	FALSE
chr2	230245942	T	G	ENST00000392045	ENSG00000079263	SP140	TRUE	FALSE
chr2	230247914	A	C	ENST00000392045	ENSG00000079263	SP140	TRUE	FALSE
chr2	230247914	A	G	ENST00000392045	ENSG00000079263	SP140	TRUE	FALSE
chr2	230247914	A	T	ENST00000392045	ENSG00000079263	SP140	TRUE	FALSE
chr2	230247915	G	A	ENST00000392045	ENSG00000079263	SP140	TRUE	FALSE
chr2	230247915	G	C	ENST00000392045	ENSG00000079263	SP140	TRUE	FALSE
chr2	230247915	G	T	ENST00000392045	ENSG00000079263	SP140	TRUE	FALSE
chr2	230247921	G	T	ENST00000392045	ENSG00000079263	SP140	TRUE	TRUE
chr2	230247956	C	A	ENST00000392045	ENSG00000079263	SP140	TRUE	TRUE
chr2	230247956	C	G	ENST00000392045	ENSG00000079263	SP140	TRUE	TRUE
chr2	230247972	G	T	ENST00000392045	ENSG00000079263	SP140	TRUE	TRUE
chr2	230247975	A	T	ENST00000392045	ENSG00000079263	SP140	TRUE	TRUE
chr2	230247978	C	T	ENST00000392045	ENSG00000079263	SP140	TRUE	TRUE
chr2	230247981	G	T	ENST00000392045	ENSG00000079263	SP140	TRUE	TRUE
chr2	230247984	G	T	ENST00000392045	ENSG00000079263	SP140	TRUE	TRUE
chr2	230247987	G	T	ENST00000392045	ENSG00000079263	SP140	TRUE	TRUE
chr2	230247990	G	T	ENST00000392045	ENSG00000079263	SP140	TRUE	TRUE
chr2	230248008	A	T	ENST00000392045	ENSG00000079263	SP140	TRUE	TRUE
chr2	230248011	A	T	ENST00000392045	ENSG00000079263	SP140	TRUE	TRUE
chr2	230248014	A	T	ENST00000392045	ENSG00000079263	SP140	TRUE	TRUE
chr2	230248020	C	T	ENST00000392045	ENSG00000079263	SP140	TRUE	TRUE
chr2	230248026	A	T	ENST00000392045	ENSG00000079263	SP140	TRUE	TRUE
chr2	230248029	G	T	ENST00000392045	ENSG00000079263	SP140	TRUE	TRUE
chr2	230248032	A	T	ENST00000392045	ENSG00000079263	SP140	TRUE	TRUE
chr2	230248037	C	A	ENST00000392045	ENSG00000079263	SP140	TRUE	TRUE
chr2	230248037	C	G	ENST00000392045	ENSG00000079263	SP140	TRUE	TRUE
chr2	230248038	C	T	ENST00000392045	ENSG00000079263	SP140	TRUE	TRUE
chr2	230248041	G	T	ENST00000392045	ENSG00000079263	SP140	TRUE	TRUE
chr2	230248050	G	T	ENST00000392045	ENSG00000079263	SP140	TRUE	TRUE
chr2	230248053	G	T	ENST00000392045	ENSG00000079263	SP140	TRUE	TRUE
chr2	230248056	A	T	ENST00000392045	ENSG00000079263	SP140	TRUE	TRUE
chr2	230248062	A	T	ENST00000392045	ENSG00000079263	SP140	TRUE	TRUE
chr2	230248065	G	T	ENST00000392045	ENSG00000079263	SP140	TRUE	TRUE
chr2	230248066	G	A	ENST00000392045	ENSG00000079263	SP140	TRUE	FALSE
chr2	230248066	G	C	ENST00000392045	ENSG00000079263	SP140	TRUE	FALSE
chr2	230248066	G	T	ENST00000392045	ENSG00000079263	SP140	TRUE	FALSE
chr2	230248067	T	A	ENST00000392045	ENSG00000079263	SP140	TRUE	FALSE
chr2	230248067	T	C	ENST00000392045	ENSG00000079263	SP140	TRUE	FALSE
chr2	230248067	T	G	ENST00000392045	ENSG00000079263	SP140	TRUE	FALSE
chr2	230248883	A	C	ENST00000392045	ENSG00000079263	SP140	FALSE	FALSE
chr2	230248883	A	G	ENST00000392045	ENSG00000079263	SP140	FALSE	FALSE
chr2	230248883	A	T	ENST00000392045	ENSG00000079263	SP140	FALSE	FALSE
chr2	230248884	G	A	ENST00000392045	ENSG00000079263	SP140	FALSE	FALSE
chr2	230248884	G	C	ENST00000392045	ENSG00000079263	SP140	FALSE	FALSE
chr2	230248884	G	T	ENST00000392045	ENSG00000079263	SP140	FALSE	FALSE
chr2	230248899	A	T	ENST00000392045	ENSG00000079263	SP140	TRUE	TRUE
chr2	230248908	C	T	ENST00000392045	ENSG00000079263	SP140	TRUE	TRUE
chr2	230248920	G	T	ENST00000392045	ENSG00000079263	SP140	TRUE	TRUE
chr2	230248923	G	T	ENST00000392045	ENSG00000079263	SP140	TRUE	TRUE
chr2	230248926	G	T	ENST00000392045	ENSG00000079263	SP140	TRUE	TRUE
chr2	230248932	G	T	ENST00000392045	ENSG00000079263	SP140	TRUE	TRUE
chr2	230248935	A	T	ENST00000392045	ENSG00000079263	SP140	TRUE	TRUE
chr2	230248946	T	A	ENST00000392045	ENSG00000079263	SP140	TRUE	TRUE
chr2	230248959	G	T	ENST00000392045	ENSG00000079263	SP140	TRUE	TRUE
chr2	230248962	G	T	ENST00000392045	ENSG00000079263	SP140	TRUE	TRUE
chr2	230248965	G	T	ENST00000392045	ENSG00000079263	SP140	TRUE	TRUE
chr2	230248968	G	T	ENST00000392045	ENSG00000079263	SP140	TRUE	TRUE
chr2	230248969	G	A	ENST00000392045	ENSG00000079263	SP140	TRUE	FALSE
chr2	230248969	G	C	ENST00000392045	ENSG00000079263	SP140	TRUE	FALSE
chr2	230248969	G	T	ENST00000392045	ENSG00000079263	SP140	TRUE	FALSE
chr2	230248970	T	A	ENST00000392045	ENSG00000079263	SP140	TRUE	FALSE
chr2	230248970	T	C	ENST00000392045	ENSG00000079263	SP140	TRUE	FALSE
chr2	230248970	T	G	ENST00000392045	ENSG00000079263	SP140	TRUE	FALSE
chr2	230250979	A	C	ENST00000392045	ENSG00000079263	SP140	FALSE	FALSE
chr2	230250979	A	G	ENST00000392045	ENSG00000079263	SP140	FALSE	FALSE
chr2	230250979	A	T	ENST00000392045	ENSG00000079263	SP140	FALSE	FALSE
chr2	230250980	G	A	ENST00000392045	ENSG00000079263	SP140	FALSE	FALSE
chr2	230250980	G	C	ENST00000392045	ENSG00000079263	SP140	FALSE	FALSE
chr2	230250980	G	T	ENST00000392045	ENSG00000079263	SP140	FALSE	FALSE
chr2	230250997	T	A	ENST00000392045	ENSG00000079263	SP140	TRUE	TRUE
chr2	230250999	C	A	ENST00000392045	ENSG00000079263	SP140	TRUE	TRUE
chr2	230250999	C	G	ENST00000392045	ENSG00000079263	SP140	TRUE	TRUE
chr2	230251001	G	T	ENST00000392045	ENSG00000079263	SP140	TRUE	TRUE
chr2	230251009	T	A	ENST00000392045	ENSG00000079263	SP140	TRUE	TRUE
chr2	230251013	G	T	ENST00000392045	ENSG00000079263	SP140	TRUE	TRUE
chr2	230251016	G	T	ENST00000392045	ENSG00000079263	SP140	TRUE	TRUE
chr2	230251019	G	T	ENST00000392045	ENSG00000079263	SP140	TRUE	TRUE
chr2	230251025	C	T	ENST00000392045	ENSG00000079263	SP140	TRUE	TRUE
chr2	230251028	G	T	ENST00000392045	ENSG00000079263	SP140	TRUE	TRUE
chr2	230251049	A	T	ENST00000392045	ENSG00000079263	SP140	TRUE	TRUE
chr2	230251054	T	A	ENST00000392045	ENSG00000079263	SP140	TRUE	TRUE
chr2	230251059	C	A	ENST00000392045	ENSG00000079263	SP140	TRUE	TRUE
chr2	230251059	C	G	ENST00000392045	ENSG00000079263	SP140	TRUE	TRUE
chr2	230251062	G	A	ENST00000392045	ENSG00000079263	SP140	FALSE	FALSE
chr2	230251062	G	C	ENST00000392045	ENSG00000079263	SP140	FALSE	FALSE
chr2	230251062	G	T	ENST00000392045	ENSG00000079263	SP140	FALSE	FALSE
chr2	230251063	T	A	ENST00000392045	ENSG00000079263	SP140	FALSE	FALSE
chr2	230251063	T	C	ENST00000392045	ENSG00000079263	SP140	FALSE	FALSE
chr2	230251063	T	G	ENST00000392045	ENSG00000079263	SP140	FALSE	FALSE
chr2	230253314	A	C	ENST00000392045	ENSG00000079263	SP140	FALSE	FALSE
chr2	230253314	A	G	ENST00000392045	ENSG00000079263	SP140	FALSE	FALSE
chr2	230253314	A	T	ENST00000392045	ENSG00000079263	SP140	FALSE	FALSE
chr2	230253315	G	A	ENST00000392045	ENSG00000079263	SP140	FALSE	FALSE
chr2	230253315	G	C	ENST00000392045	ENSG00000079263	SP140	FALSE	FALSE
chr2	230253315	G	T	ENST00000392045	ENSG00000079263	SP140	FALSE	FALSE
chr2	230253323	T	A	ENST00000392045	ENSG00000079263	SP140	TRUE	TRUE
chr2	230253325	T	A	ENST00000392045	ENSG00000079263	SP140	TRUE	TRUE
chr2	230253325	T	G	ENST00000392045	ENSG00000079263	SP140	TRUE	TRUE
chr2	230253333	G	T	ENST00000392045	ENSG00000079263	SP140	TRUE	TRUE
chr2	230253348	A	T	ENST00000392045	ENSG00000079263	SP140	TRUE	TRUE
chr2	230253357	C	T	ENST00000392045	ENSG00000079263	SP140	TRUE	TRUE
chr2	230253369	G	T	ENST00000392045	ENSG00000079263	SP140	TRUE	TRUE
chr2	230253372	G	T	ENST00000392045	ENSG00000079263	SP140	TRUE	TRUE
chr2	230253375	G	T	ENST00000392045	ENSG00000079263	SP140	TRUE	TRUE
chr2	230253381	G	T	ENST00000392045	ENSG00000079263	SP140	TRUE	TRUE
chr2	230253384	A	T	ENST00000392045	ENSG00000079263	SP140	TRUE	TRUE
chr2	230253387	G	T	ENST00000392045	ENSG00000079263	SP140	TRUE	TRUE
chr2	230253408	G	T	ENST00000392045	ENSG00000079263	SP140	TRUE	TRUE
chr2	230253411	G	T	ENST00000392045	ENSG00000079263	SP140	TRUE	TRUE
chr2	230253414	G	T	ENST00000392045	ENSG00000079263	SP140	TRUE	TRUE
chr2	230253417	G	T	ENST00000392045	ENSG00000079263	SP140	TRUE	TRUE
chr2	230253418	G	A	ENST00000392045	ENSG00000079263	SP140	FALSE	FALSE
chr2	230253418	G	C	ENST00000392045	ENSG00000079263	SP140	FALSE	FALSE
chr2	230253418	G	T	ENST00000392045	ENSG00000079263	SP140	FALSE	FALSE
chr2	230253419	T	A	ENST00000392045	ENSG00000079263	SP140	FALSE	FALSE
chr2	230253419	T	C	ENST00000392045	ENSG00000079263	SP140	FALSE	FALSE
chr2	230253419	T	G	ENST00000392045	ENSG00000079263	SP140	FALSE	FALSE
chr2	230255450	A	C	ENST00000392045	ENSG00000079263	SP140	TRUE	FALSE
chr2	230255450	A	G	ENST00000392045	ENSG00000079263	SP140	TRUE	FALSE
chr2	230255450	A	T	ENST00000392045	ENSG00000079263	SP140	TRUE	FALSE
chr2	230255451	G	A	ENST00000392045	ENSG00000079263	SP140	TRUE	FALSE
chr2	230255451	G	C	ENST00000392045	ENSG00000079263	SP140	TRUE	FALSE
chr2	230255451	G	T	ENST00000392045	ENSG00000079263	SP140	TRUE	FALSE
chr2	230255468	T	A	ENST00000392045	ENSG00000079263	SP140	TRUE	TRUE
chr2	230255470	C	A	ENST00000392045	ENSG00000079263	SP140	TRUE	TRUE
chr2	230255472	G	T	ENST00000392045	ENSG00000079263	SP140	TRUE	TRUE
chr2	230255480	T	A	ENST00000392045	ENSG00000079263	SP140	TRUE	TRUE
chr2	230255484	G	T	ENST00000392045	ENSG00000079263	SP140	TRUE	TRUE
chr2	230255487	G	T	ENST00000392045	ENSG00000079263	SP140	TRUE	TRUE
chr2	230255490	G	T	ENST00000392045	ENSG00000079263	SP140	TRUE	TRUE
chr2	230255496	C	T	ENST00000392045	ENSG00000079263	SP140	TRUE	TRUE
chr2	230255499	G	T	ENST00000392045	ENSG00000079263	SP140	TRUE	TRUE
chr2	230255520	A	T	ENST00000392045	ENSG00000079263	SP140
chr2	230255530	C	A	ENST00000392045	ENSG00000079263	SP140
chr2	230255530	C	G	ENST00000392045	ENSG00000079263	SP140
chr2	230255533	G	A	ENST00000392045	ENSG00000079263	SP140	TRUE	FALSE
chr2	230255533	G	C	ENST00000392045	ENSG00000079263	SP140	TRUE	FALSE
chr2	230255533	G	T	ENST00000392045	ENSG00000079263	SP140	TRUE	FALSE
chr2	230255534	T	A	ENST00000392045	ENSG00000079263	SP140	TRUE	FALSE
chr2	230255534	T	C	ENST00000392045	ENSG00000079263	SP140	TRUE	FALSE
chr2	230255534	T	G	ENST00000392045	ENSG00000079263	SP140	TRUE	FALSE
chr2	230269530	A	C	ENST00000392045	ENSG00000079263	SP140	TRUE	FALSE
chr2	230269530	A	G	ENST00000392045	ENSG00000079263	SP140	TRUE	FALSE
chr2	230269530	A	T	ENST00000392045	ENSG00000079263	SP140	TRUE	FALSE
chr2	230269531	G	A	ENST00000392045	ENSG00000079263	SP140	TRUE	FALSE
chr2	230269531	G	C	ENST00000392045	ENSG00000079263	SP140	TRUE	FALSE
chr2	230269531	G	T	ENST00000392045	ENSG00000079263	SP140	TRUE	FALSE
chr2	230269540	G	T	ENST00000392045	ENSG00000079263	SP140	TRUE	TRUE
chr2	230269546	G	T	ENST00000392045	ENSG00000079263	SP140	TRUE	TRUE
chr2	230269564	G	T	ENST00000392045	ENSG00000079263	SP140	TRUE	TRUE
chr2	230269567	G	T	ENST00000392045	ENSG00000079263	SP140	TRUE	TRUE
chr2	230269570	G	T	ENST00000392045	ENSG00000079263	SP140	TRUE	TRUE
chr2	230269573	G	T	ENST00000392045	ENSG00000079263	SP140	TRUE	TRUE
chr2	230269577	C	A	ENST00000392045	ENSG00000079263	SP140	TRUE	TRUE
chr2	230269577	C	G	ENST00000392045	ENSG00000079263	SP140	TRUE	TRUE
chr2	230269579	G	T	ENST00000392045	ENSG00000079263	SP140	TRUE	TRUE
chr2	230269582	G	T	ENST00000392045	ENSG00000079263	SP140	TRUE	TRUE
chr2	230269605	T	A	ENST00000392045	ENSG00000079263	SP140	TRUE	TRUE
chr2	230269605	T	G	ENST00000392045	ENSG00000079263	SP140	TRUE	TRUE
chr2	230269618	G	T	ENST00000392045	ENSG00000079263	SP140	TRUE	TRUE
chr2	230269619	G	A	ENST00000392045	ENSG00000079263	SP140	TRUE	FALSE
chr2	230269619	G	C	ENST00000392045	ENSG00000079263	SP140	TRUE	FALSE
chr2	230269619	G	T	ENST00000392045	ENSG00000079263	SP140	TRUE	FALSE
chr2	230269620	T	A	ENST00000392045	ENSG00000079263	SP140	TRUE	FALSE
chr2	230269620	T	C	ENST00000392045	ENSG00000079263	SP140	TRUE	FALSE
chr2	230269620	T	G	ENST00000392045	ENSG00000079263	SP140	TRUE	FALSE
chr2	230269835	A	C	ENST00000392045	ENSG00000079263	SP140	TRUE	FALSE
chr2	230269835	A	G	ENST00000392045	ENSG00000079263	SP140	TRUE	FALSE
chr2	230269835	A	T	ENST00000392045	ENSG00000079263	SP140	TRUE	FALSE
chr2	230269836	G	A	ENST00000392045	ENSG00000079263	SP140	TRUE	FALSE
chr2	230269836	G	C	ENST00000392045	ENSG00000079263	SP140	TRUE	FALSE
chr2	230269836	G	T	ENST00000392045	ENSG00000079263	SP140	TRUE	FALSE
chr2	230269842	G	T	ENST00000392045	ENSG00000079263	SP140	TRUE	TRUE
chr2	230269845	C	T	ENST00000392045	ENSG00000079263	SP140	TRUE	TRUE
chr2	230269849	C	A	ENST00000392045	ENSG00000079263	SP140	TRUE	TRUE
chr2	230269849	C	G	ENST00000392045	ENSG00000079263	SP140	TRUE	TRUE
chr2	230269856	T	A	ENST00000392045	ENSG00000079263	SP140	TRUE	TRUE
chr2	230269856	T	G	ENST00000392045	ENSG00000079263	SP140	TRUE	TRUE
chr2	230269857	G	T	ENST00000392045	ENSG00000079263	SP140	TRUE	TRUE
chr2	230269863	G	T	ENST00000392045	ENSG00000079263	SP140	TRUE	TRUE
chr2	230269866	A	T	ENST00000392045	ENSG00000079263	SP140	TRUE	TRUE
chr2	230269871	T	A	ENST00000392045	ENSG00000079263	SP140	TRUE	TRUE
chr2	230269877	T	A	ENST00000392045	ENSG00000079263	SP140	TRUE	TRUE
chr2	230269886	T	A	ENST00000392045	ENSG00000079263	SP140	TRUE	TRUE
chr2	230269891	C	A	ENST00000392045	ENSG00000079263	SP140	TRUE	TRUE
chr2	230269891	C	G	ENST00000392045	ENSG00000079263	SP140	TRUE	TRUE
chr2	230269893	G	T	ENST00000392045	ENSG00000079263	SP140	TRUE	TRUE
chr2	230269896	G	T	ENST00000392045	ENSG00000079263	SP140	TRUE	TRUE
chr2	230269905	G	T	ENST00000392045	ENSG00000079263	SP140	TRUE	TRUE
chr2	230269914	G	T	ENST00000392045	ENSG00000079263	SP140	TRUE	TRUE
chr2	230269926	G	T	ENST00000392045	ENSG00000079263	SP140	TRUE	TRUE
chr2	230269935	C	T	ENST00000392045	ENSG00000079263	SP140	TRUE	TRUE
chr2	230269943	T	A	ENST00000392045	ENSG00000079263	SP140	TRUE	TRUE
chr2	230269954	G	A	ENST00000392045	ENSG00000079263	SP140	TRUE	FALSE
chr2	230269954	G	C	ENST00000392045	ENSG00000079263	SP140	TRUE	FALSE
chr2	230269954	G	T	ENST00000392045	ENSG00000079263	SP140	TRUE	FALSE
chr2	230269955	T	A	ENST00000392045	ENSG00000079263	SP140	TRUE	FALSE
chr2	230269955	T	C	ENST00000392045	ENSG00000079263	SP140	TRUE	FALSE
chr2	230269955	T	G	ENST00000392045	ENSG00000079263	SP140	TRUE	FALSE
chr2	230270584	A	C	ENST00000392045	ENSG00000079263	SP140	TRUE	FALSE
chr2	230270584	A	G	ENST00000392045	ENSG00000079263	SP140	TRUE	FALSE
chr2	230270584	A	T	ENST00000392045	ENSG00000079263	SP140	TRUE	FALSE
chr2	230270585	G	A	ENST00000392045	ENSG00000079263	SP140	TRUE	FALSE
chr2	230270585	G	C	ENST00000392045	ENSG00000079263	SP140	TRUE	FALSE
chr2	230270585	G	T	ENST00000392045	ENSG00000079263	SP140	TRUE	FALSE
chr2	230270616	T	A	ENST00000392045	ENSG00000079263	SP140	TRUE	TRUE
chr2	230270618	G	T	ENST00000392045	ENSG00000079263	SP140	TRUE	TRUE
chr2	230270621	A	T	ENST00000392045	ENSG00000079263	SP140	TRUE	TRUE
chr2	230270627	A	T	ENST00000392045	ENSG00000079263	SP140	TRUE	TRUE
chr2	230270633	A	T	ENST00000392045	ENSG00000079263	SP140	TRUE	TRUE
chr2	230270636	A	T	ENST00000392045	ENSG00000079263	SP140	TRUE	TRUE
chr2	230270639	A	T	ENST00000392045	ENSG00000079263	SP140	TRUE	TRUE
chr2	230270640	G	A	ENST00000392045	ENSG00000079263	SP140	TRUE	FALSE
chr2	230270640	G	C	ENST00000392045	ENSG00000079263	SP140	TRUE	FALSE
chr2	230270640	G	T	ENST00000392045	ENSG00000079263	SP140	TRUE	FALSE
chr2	230270641	T	A	ENST00000392045	ENSG00000079263	SP140	TRUE	FALSE
chr2	230270641	T	C	ENST00000392045	ENSG00000079263	SP140	TRUE	FALSE
chr2	230270641	T	G	ENST00000392045	ENSG00000079263	SP140	TRUE	FALSE
chr2	230284344	A	C	ENST00000392045	ENSG00000079263	SP140	TRUE	FALSE
chr2	230284344	A	G	ENST00000392045	ENSG00000079263	SP140	TRUE	FALSE
chr2	230284344	A	T	ENST00000392045	ENSG00000079263	SP140	TRUE	FALSE
chr2	230284345	G	A	ENST00000392045	ENSG00000079263	SP140	TRUE	FALSE
chr2	230284345	G	C	ENST00000392045	ENSG00000079263	SP140	TRUE	FALSE
chr2	230284345	G	T	ENST00000392045	ENSG00000079263	SP140	TRUE	FALSE
chr2	230284348	A	T	ENST00000392045	ENSG00000079263	SP140	TRUE	TRUE
chr2	230284351	A	T	ENST00000392045	ENSG00000079263	SP140	TRUE	TRUE
chr2	230284367	G	A	ENST00000392045	ENSG00000079263	SP140	TRUE	TRUE
chr2	230284368	G	A	ENST00000392045	ENSG00000079263	SP140	TRUE	TRUE
chr2	230284372	A	T	ENST00000392045	ENSG00000079263	SP140	TRUE	TRUE
chr2	230284378	A	T	ENST00000392045	ENSG00000079263	SP140
chr2	230284384	A	T	ENST00000392045	ENSG00000079263	SP140	TRUE	TRUE
chr2	230284390	C	T	ENST00000392045	ENSG00000079263	SP140	TRUE	TRUE
chr2	230284393	G	T	ENST00000392045	ENSG00000079263	SP140	TRUE	TRUE
chr2	230284402	C	T	ENST00000392045	ENSG00000079263	SP140	TRUE	TRUE
chr2	230284405	C	T	ENST00000392045	ENSG00000079263	SP140	TRUE	TRUE
chr2	230284412	G	A	ENST00000392045	ENSG00000079263	SP140	TRUE	FALSE
chr2	230284412	G	C	ENST00000392045	ENSG00000079263	SP140	TRUE	FALSE
chr2	230284412	G	T	ENST00000392045	ENSG00000079263	SP140	TRUE	FALSE
chr2	230284413	T	A	ENST00000392045	ENSG00000079263	SP140	TRUE	FALSE
chr2	230284413	T	C	ENST00000392045	ENSG00000079263	SP140	TRUE	FALSE
chr2	230284413	T	G	ENST00000392045	ENSG00000079263	SP140	TRUE	FALSE
chr2	230285750	A	C	ENST00000392045	ENSG00000079263	SP140	TRUE	FALSE
chr2	230285750	A	G	ENST00000392045	ENSG00000079263	SP140	TRUE	FALSE
chr2	230285750	A	T	ENST00000392045	ENSG00000079263	SP140	TRUE	FALSE
chr2	230285751	G	A	ENST00000392045	ENSG00000079263	SP140	TRUE	FALSE
chr2	230285751	G	C	ENST00000392045	ENSG00000079263	SP140	TRUE	FALSE
chr2	230285751	G	T	ENST00000392045	ENSG00000079263	SP140	TRUE	FALSE
chr2	230285760	A	T	ENST00000392045	ENSG00000079263	SP140	TRUE	TRUE
chr2	230285772	C	T	ENST00000392045	ENSG00000079263	SP140	TRUE	TRUE
chr2	230285787	G	T	ENST00000392045	ENSG00000079263	SP140	TRUE	TRUE
chr2	230285790	A	T	ENST00000392045	ENSG00000079263	SP140	TRUE	TRUE
chr2	230285793	A	T	ENST00000392045	ENSG00000079263	SP140	TRUE	TRUE
chr2	230285811	A	T	ENST00000392045	ENSG00000079263	SP140	TRUE	TRUE
chr2	230285823	A	T	ENST00000392045	ENSG00000079263	SP140	TRUE	TRUE
chr2	230285833	G	A	ENST00000392045	ENSG00000079263	SP140	TRUE	FALSE
chr2	230285833	G	C	ENST00000392045	ENSG00000079263	SP140	TRUE	FALSE
chr2	230285833	G	T	ENST00000392045	ENSG00000079263	SP140	TRUE	FALSE
chr2	230285834	T	A	ENST00000392045	ENSG00000079263	SP140	TRUE	FALSE
chr2	230285834	T	C	ENST00000392045	ENSG00000079263	SP140	TRUE	FALSE
chr2	230285834	T	G	ENST00000392045	ENSG00000079263	SP140	TRUE	FALSE
chr2	230287890	A	C	ENST00000392045	ENSG00000079263	SP140	TRUE	FALSE
chr2	230287890	A	G	ENST00000392045	ENSG00000079263	SP140	TRUE	FALSE
chr2	230287890	A	T	ENST00000392045	ENSG00000079263	SP140	TRUE	FALSE
chr2	230287891	G	A	ENST00000392045	ENSG00000079263	SP140	TRUE	FALSE
chr2	230287891	G	C	ENST00000392045	ENSG00000079263	SP140	TRUE	FALSE
chr2	230287891	G	T	ENST00000392045	ENSG00000079263	SP140	TRUE	FALSE
chr2	230287894	A	T	ENST00000392045	ENSG00000079263	SP140	TRUE	TRUE
chr2	230287897	A	T	ENST00000392045	ENSG00000079263	SP140	TRUE	TRUE
chr2	230287900	A	T	ENST00000392045	ENSG00000079263	SP140	TRUE	TRUE
chr2	230287906	A	T	ENST00000392045	ENSG00000079263	SP140	TRUE	TRUE
chr2	230287912	G	T	ENST00000392045	ENSG00000079263	SP140	TRUE	TRUE
chr2	230287927	C	T	ENST00000392045	ENSG00000079263	SP140	TRUE	TRUE
chr2	230287936	A	T	ENST00000392045	ENSG00000079263	SP140	TRUE	TRUE
chr2	230287945	C	T	ENST00000392045	ENSG00000079263	SP140	TRUE	TRUE
chr2	230287948	A	T	ENST00000392045	ENSG00000079263	SP140	TRUE	TRUE
chr2	230287951	A	T	ENST00000392045	ENSG00000079263	SP140	TRUE	TRUE
chr2	230287957	C	T	ENST00000392045	ENSG00000079263	SP140	TRUE	TRUE
chr2	230287961	C	A	ENST00000392045	ENSG00000079263	SP140	TRUE	TRUE
chr2	230287961	C	G	ENST00000392045	ENSG00000079263	SP140	TRUE	TRUE
chr2	230287963	A	T	ENST00000392045	ENSG00000079263	SP140	TRUE	TRUE
chr2	230287967	G	A	ENST00000392045	ENSG00000079263	SP140	TRUE	FALSE
chr2	230287967	G	C	ENST00000392045	ENSG00000079263	SP140	TRUE	FALSE
chr2	230287967	G	T	ENST00000392045	ENSG00000079263	SP140	TRUE	FALSE
chr2	230287968	T	A	ENST00000392045	ENSG00000079263	SP140	TRUE	FALSE
chr2	230287968	T	C	ENST00000392045	ENSG00000079263	SP140	TRUE	FALSE
chr2	230287968	T	G	ENST00000392045	ENSG00000079263	SP140	TRUE	FALSE
chr2	230290458	A	C	ENST00000392045	ENSG00000079263	SP140	TRUE	FALSE
chr2	230290458	A	G	ENST00000392045	ENSG00000079263	SP140	TRUE	FALSE
chr2	230290458	A	T	ENST00000392045	ENSG00000079263	SP140	TRUE	FALSE
chr2	230290459	G	A	ENST00000392045	ENSG00000079263	SP140	TRUE	FALSE
chr2	230290459	G	C	ENST00000392045	ENSG00000079263	SP140	TRUE	FALSE
chr2	230290459	G	T	ENST00000392045	ENSG00000079263	SP140	TRUE	FALSE
chr2	230290463	C	A	ENST00000392045	ENSG00000079263	SP140	TRUE	TRUE
chr2	230290463	C	G	ENST00000392045	ENSG00000079263	SP140	TRUE	TRUE
chr2	230290465	A	T	ENST00000392045	ENSG00000079263	SP140	TRUE	TRUE
chr2	230290468	A	T	ENST00000392045	ENSG00000079263	SP140	TRUE	TRUE
chr2	230290474	A	T	ENST00000392045	ENSG00000079263	SP140	TRUE	TRUE
chr2	230290480	G	T	ENST00000392045	ENSG00000079263	SP140	TRUE	TRUE
chr2	230290495	A	T	ENST00000392045	ENSG00000079263	SP140	TRUE	TRUE
chr2	230290505	T	A	ENST00000392045	ENSG00000079263	SP140	TRUE	TRUE
chr2	230290521	T	A	ENST00000392045	ENSG00000079263	SP140	TRUE	TRUE
chr2	230290531	A	T	ENST00000392045	ENSG00000079263	SP140	TRUE	TRUE
chr2	230290534	G	T	ENST00000392045	ENSG00000079263	SP140	TRUE	TRUE
chr2	230290541	T	A	ENST00000392045	ENSG00000079263	SP140	TRUE	TRUE
chr2	230290541	T	G	ENST00000392045	ENSG00000079263	SP140	TRUE	TRUE
chr2	230290546	A	T	ENST00000392045	ENSG00000079263	SP140	TRUE	TRUE
chr2	230290549	A	T	ENST00000392045	ENSG00000079263	SP140	TRUE	TRUE
chr2	230290552	A	T	ENST00000392045	ENSG00000079263	SP140	TRUE	TRUE
chr2	230290556	T	A	ENST00000392045	ENSG00000079263	SP140	TRUE	TRUE
chr2	230290558	C	T	ENST00000392045	ENSG00000079263	SP140	TRUE	TRUE
chr2	230290561	C	T	ENST00000392045	ENSG00000079263	SP140	TRUE	TRUE
chr2	230290564	G	T	ENST00000392045	ENSG00000079263	SP140	TRUE	TRUE
chr2	230290565	G	A	ENST00000392045	ENSG00000079263	SP140	TRUE	FALSE
chr2	230290565	G	C	ENST00000392045	ENSG00000079263	SP140	TRUE	FALSE
chr2	230290565	G	T	ENST00000392045	ENSG00000079263	SP140	TRUE	FALSE
chr2	230290566	T	A	ENST00000392045	ENSG00000079263	SP140	TRUE	FALSE
chr2	230290566	T	C	ENST00000392045	ENSG00000079263	SP140	TRUE	FALSE
chr2	230290566	T	G	ENST00000392045	ENSG00000079263	SP140	TRUE	FALSE
chr2	230292644	A	C	ENST00000392045	ENSG00000079263	SP140	FALSE	FALSE
chr2	230292644	A	G	ENST00000392045	ENSG00000079263	SP140	FALSE	FALSE
chr2	230292644	A	T	ENST00000392045	ENSG00000079263	SP140	FALSE	FALSE
chr2	230292645	G	A	ENST00000392045	ENSG00000079263	SP140	FALSE	FALSE
chr2	230292645	G	C	ENST00000392045	ENSG00000079263	SP140	FALSE	FALSE
chr2	230292645	G	T	ENST00000392045	ENSG00000079263	SP140	FALSE	FALSE
chr2	230292652	T	A	ENST00000392045	ENSG00000079263	SP140	TRUE	TRUE
chr2	230292657	A	T	ENST00000392045	ENSG00000079263	SP140	TRUE	TRUE
chr2	230292662	T	A	ENST00000392045	ENSG00000079263	SP140	TRUE	TRUE
chr2	230292666	C	T	ENST00000392045	ENSG00000079263	SP140	TRUE	TRUE
chr2	230292672	G	T	ENST00000392045	ENSG00000079263	SP140	TRUE	TRUE
chr2	230292678	G	T	ENST00000392045	ENSG00000079263	SP140	TRUE	TRUE
chr2	230292681	A	T	ENST00000392045	ENSG00000079263	SP140	TRUE	TRUE
chr2	230292685	G	A	ENST00000392045	ENSG00000079263	SP140	TRUE	TRUE
chr2	230292686	G	A	ENST00000392045	ENSG00000079263	SP140	TRUE	TRUE
chr2	230292699	G	T	ENST00000392045	ENSG00000079263	SP140	TRUE	TRUE
chr2	230292705	G	T	ENST00000392045	ENSG00000079263	SP140	TRUE	TRUE
chr2	230292711	A	T	ENST00000392045	ENSG00000079263	SP140	TRUE	TRUE
chr2	230292714	G	T	ENST00000392045	ENSG00000079263	SP140	TRUE	TRUE
chr2	230292726	A	T	ENST00000392045	ENSG00000079263	SP140	TRUE	TRUE
chr2	230292730	C	A	ENST00000392045	ENSG00000079263	SP140	TRUE	TRUE
chr2	230292730	C	G	ENST00000392045	ENSG00000079263	SP140	TRUE	TRUE
chr2	230292732	A	T	ENST00000392045	ENSG00000079263	SP140	TRUE	TRUE
chr2	230292739	G	A	ENST00000392045	ENSG00000079263	SP140	TRUE	TRUE
chr2	230292740	G	A	ENST00000392045	ENSG00000079263	SP140	TRUE	TRUE
chr2	230292758	T	A	ENST00000392045	ENSG00000079263	SP140	TRUE	TRUE
chr2	230292766	G	A	ENST00000392045	ENSG00000079263	SP140	TRUE	TRUE
chr2	230292767	G	A	ENST00000392045	ENSG00000079263	SP140	TRUE	TRUE
chr2	230292774	C	T	ENST00000392045	ENSG00000079263	SP140	TRUE	TRUE
chr2	230292778	G	A	ENST00000392045	ENSG00000079263	SP140	TRUE	TRUE
chr2	230292779	G	A	ENST00000392045	ENSG00000079263	SP140	TRUE	TRUE
chr2	230292786	G	T	ENST00000392045	ENSG00000079263	SP140	TRUE	TRUE
chr2	230292789	G	A	ENST00000392045	ENSG00000079263	SP140	FALSE	FALSE
chr2	230292789	G	C	ENST00000392045	ENSG00000079263	SP140	FALSE	FALSE
chr2	230292789	G	T	ENST00000392045	ENSG00000079263	SP140	FALSE	FALSE
chr2	230292790	T	A	ENST00000392045	ENSG00000079263	SP140	FALSE	FALSE
chr2	230292790	T	C	ENST00000392045	ENSG00000079263	SP140	FALSE	FALSE
chr2	230292790	T	G	ENST00000392045	ENSG00000079263	SP140	FALSE	FALSE
chr2	230294269	A	C	ENST00000392045	ENSG00000079263	SP140	TRUE	FALSE
chr2	230294269	A	G	ENST00000392045	ENSG00000079263	SP140	TRUE	FALSE
chr2	230294269	A	T	ENST00000392045	ENSG00000079263	SP140	TRUE	FALSE
chr2	230294270	G	A	ENST00000392045	ENSG00000079263	SP140	TRUE	FALSE
chr2	230294270	G	C	ENST00000392045	ENSG00000079263	SP140	TRUE	FALSE
chr2	230294270	G	T	ENST00000392045	ENSG00000079263	SP140	TRUE	FALSE
chr2	230294274	G	T	ENST00000392045	ENSG00000079263	SP140	TRUE	TRUE
chr2	230294295	A	T	ENST00000392045	ENSG00000079263	SP140	TRUE	TRUE
chr2	230294306	C	A	ENST00000392045	ENSG00000079263	SP140	TRUE	TRUE
chr2	230294306	C	G	ENST00000392045	ENSG00000079263	SP140	TRUE	TRUE
chr2	230294310	A	T	ENST00000392045	ENSG00000079263	SP140	TRUE	TRUE
chr2	230294313	A	T	ENST00000392045	ENSG00000079263	SP140
chr2	230294316	A	T	ENST00000392045	ENSG00000079263	SP140	TRUE	TRUE
chr2	230294319	G	A	ENST00000392045	ENSG00000079263	SP140	TRUE	FALSE
chr2	230294319	G	C	ENST00000392045	ENSG00000079263	SP140	TRUE	FALSE
chr2	230294319	G	T	ENST00000392045	ENSG00000079263	SP140	TRUE	FALSE
chr2	230294320	T	A	ENST00000392045	ENSG00000079263	SP140	TRUE	FALSE
chr2	230294320	T	C	ENST00000392045	ENSG00000079263	SP140	TRUE	FALSE
chr2	230294320	T	G	ENST00000392045	ENSG00000079263	SP140	TRUE	FALSE
chr2	230297419	A	C	ENST00000392045	ENSG00000079263	SP140	TRUE	FALSE
chr2	230297419	A	G	ENST00000392045	ENSG00000079263	SP140	TRUE	FALSE
chr2	230297419	A	T	ENST00000392045	ENSG00000079263	SP140	TRUE	FALSE
chr2	230297420	G	A	ENST00000392045	ENSG00000079263	SP140	TRUE	FALSE
chr2	230297420	G	C	ENST00000392045	ENSG00000079263	SP140	TRUE	FALSE
chr2	230297420	G	T	ENST00000392045	ENSG00000079263	SP140	TRUE	FALSE
chr2	230297421	A	T	ENST00000392045	ENSG00000079263	SP140
chr2	230297430	A	T	ENST00000392045	ENSG00000079263	SP140
chr2	230297436	C	T	ENST00000392045	ENSG00000079263	SP140
chr2	230297449	C	A	ENST00000392045	ENSG00000079263	SP140
chr2	230297449	C	G	ENST00000392045	ENSG00000079263	SP140
chr2	230297462	T	A	ENST00000392045	ENSG00000079263	SP140
chr2	230297463	G	A	ENST00000392045	ENSG00000079263	SP140	TRUE	FALSE
chr2	230297463	G	C	ENST00000392045	ENSG00000079263	SP140	TRUE	FALSE
chr2	230297463	G	T	ENST00000392045	ENSG00000079263	SP140	TRUE	FALSE
chr2	230297464	T	A	ENST00000392045	ENSG00000079263	SP140	TRUE	FALSE
chr2	230297464	T	C	ENST00000392045	ENSG00000079263	SP140	TRUE	FALSE
chr2	230297464	T	G	ENST00000392045	ENSG00000079263	SP140	TRUE	FALSE
chr2	230309922	A	C	ENST00000392045	ENSG00000079263	SP140	TRUE	FALSE
chr2	230309922	A	G	ENST00000392045	ENSG00000079263	SP140	TRUE	FALSE
chr2	230309922	A	T	ENST00000392045	ENSG00000079263	SP140	TRUE	FALSE
chr2	230309923	G	A	ENST00000392045	ENSG00000079263	SP140	TRUE	FALSE
chr2	230309923	G	C	ENST00000392045	ENSG00000079263	SP140	TRUE	FALSE
chr2	230309923	G	T	ENST00000392045	ENSG00000079263	SP140	TRUE	FALSE
chr2	230309927	A	T	ENST00000392045	ENSG00000079263	SP140	TRUE	TRUE
chr2	230309939	G	T	ENST00000392045	ENSG00000079263	SP140	TRUE	TRUE
chr2	230309944	T	A	ENST00000392045	ENSG00000079263	SP140	TRUE	TRUE
chr2	230309945	G	T	ENST00000392045	ENSG00000079263	SP140	TRUE	TRUE
chr2	230309953	C	A	ENST00000392045	ENSG00000079263	SP140	TRUE	TRUE
chr2	230309960	G	T	ENST00000392045	ENSG00000079263	SP140	TRUE	TRUE
chr2	230309966	G	T	ENST00000392045	ENSG00000079263	SP140	TRUE	TRUE
chr2	230309977	T	A	ENST00000392045	ENSG00000079263	SP140	TRUE	TRUE
chr2	230309980	C	A	ENST00000392045	ENSG00000079263	SP140	TRUE	TRUE
chr2	230309989	T	A	ENST00000392045	ENSG00000079263	SP140	TRUE	TRUE
chr2	230309991	C	A	ENST00000392045	ENSG00000079263	SP140	TRUE	TRUE
chr2	230309991	C	G	ENST00000392045	ENSG00000079263	SP140	TRUE	TRUE
chr2	230309993	A	T	ENST00000392045	ENSG00000079263	SP140	TRUE	TRUE
chr2	230310005	G	T	ENST00000392045	ENSG00000079263	SP140	TRUE	TRUE
chr2	230310013	T	A	ENST00000392045	ENSG00000079263	SP140	TRUE	TRUE
chr2	230310029	G	T	ENST00000392045	ENSG00000079263	SP140	TRUE	TRUE
chr2	230310035	G	T	ENST00000392045	ENSG00000079263	SP140	TRUE	TRUE
chr2	230310040	G	A	ENST00000392045	ENSG00000079263	SP140	TRUE	FALSE
chr2	230310040	G	C	ENST00000392045	ENSG00000079263	SP140	TRUE	FALSE
chr2	230310040	G	T	ENST00000392045	ENSG00000079263	SP140	TRUE	FALSE
chr2	230310041	T	A	ENST00000392045	ENSG00000079263	SP140	TRUE	FALSE
chr2	230310041	T	C	ENST00000392045	ENSG00000079263	SP140	FALSE	FALSE
chr2	230310041	T	G	ENST00000392045	ENSG00000079263	SP140	TRUE	FALSE
chr2	230310741	A	C	ENST00000392045	ENSG00000079263	SP140	FALSE	FALSE
chr2	230310741	A	G	ENST00000392045	ENSG00000079263	SP140	FALSE	FALSE
chr2	230310741	A	T	ENST00000392045	ENSG00000079263	SP140	FALSE	FALSE
chr2	230310742	G	A	ENST00000392045	ENSG00000079263	SP140	FALSE	FALSE
chr2	230310742	G	C	ENST00000392045	ENSG00000079263	SP140	FALSE	FALSE
chr2	230310742	G	T	ENST00000392045	ENSG00000079263	SP140	FALSE	FALSE
chr2	230310751	G	A	ENST00000392045	ENSG00000079263	SP140
chr2	230310752	G	A	ENST00000392045	ENSG00000079263	SP140
chr2	230310758	C	A	ENST00000392045	ENSG00000079263	SP140
chr2	230310767	C	A	ENST00000392045	ENSG00000079263	SP140
chr2	230310774	A	T	ENST00000392045	ENSG00000079263	SP140
chr2	230310777	G	T	ENST00000392045	ENSG00000079263	SP140
chr2	230310786	G	T	ENST00000392045	ENSG00000079263	SP140
chr2	230310792	C	T	ENST00000392045	ENSG00000079263	SP140
chr2	230310795	C	T	ENST00000392045	ENSG00000079263	SP140
chr2	230310800	T	A	ENST00000392045	ENSG00000079263	SP140
chr2	230310803	T	A	ENST00000392045	ENSG00000079263	SP140
chr2	230310804	C	T	ENST00000392045	ENSG00000079263	SP140
chr2	230310807	G	T	ENST00000392045	ENSG00000079263	SP140
chr2	230310813	G	T	ENST00000392045	ENSG00000079263	SP140
chr2	230310822	G	T	ENST00000392045	ENSG00000079263	SP140
chr2	230310828	C	T	ENST00000392045	ENSG00000079263	SP140
chr2	230310836	T	A	ENST00000392045	ENSG00000079263	SP140
chr2	230310840	G	T	ENST00000392045	ENSG00000079263	SP140
chr2	230310843	G	T	ENST00000392045	ENSG00000079263	SP140
chr2	230310846	C	T	ENST00000392045	ENSG00000079263	SP140
chr2	230310850	T	A	ENST00000392045	ENSG00000079263	SP140
chr2	230310852	G	A	ENST00000392045	ENSG00000079263	SP140	FALSE	FALSE
chr2	230310852	G	C	ENST00000392045	ENSG00000079263	SP140	FALSE	FALSE
chr2	230310852	G	T	ENST00000392045	ENSG00000079263	SP140	FALSE	FALSE
chr2	230310853	T	A	ENST00000392045	ENSG00000079263	SP140	FALSE	FALSE
chr2	230310853	T	C	ENST00000392045	ENSG00000079263	SP140	FALSE	FALSE
chr2	230310853	T	G	ENST00000392045	ENSG00000079263	SP140	FALSE	FALSE
chr2	230311152	A	C	ENST00000392045	ENSG00000079263	SP140	TRUE	FALSE
chr2	230311152	A	G	ENST00000392045	ENSG00000079263	SP140	TRUE	FALSE
chr2	230311152	A	T	ENST00000392045	ENSG00000079263	SP140	TRUE	FALSE
chr2	230311153	G	A	ENST00000392045	ENSG00000079263	SP140	TRUE	FALSE
chr2	230311153	G	C	ENST00000392045	ENSG00000079263	SP140	TRUE	FALSE
chr2	230311153	G	T	ENST00000392045	ENSG00000079263	SP140	TRUE	FALSE
chr2	230311154	A	T	ENST00000392045	ENSG00000079263	SP140
chr2	230311159	T	A	ENST00000392045	ENSG00000079263	SP140
chr2	230311160	G	T	ENST00000392045	ENSG00000079263	SP140
chr2	230311173	T	A	ENST00000392045	ENSG00000079263	SP140
chr2	230311175	A	T	ENST00000392045	ENSG00000079263	SP140
chr2	230311183	T	A	ENST00000392045	ENSG00000079263	SP140
chr2	230311183	T	G	ENST00000392045	ENSG00000079263	SP140
chr2	230311186	C	A	ENST00000392045	ENSG00000079263	SP140
chr2	230311189	T	A	ENST00000392045	ENSG00000079263	SP140
chr2	230311193	G	T	ENST00000392045	ENSG00000079263	SP140
chr2	230311211	A	T	ENST00000392045	ENSG00000079263	SP140
chr2	230311222	C	A	ENST00000392045	ENSG00000079263	SP140
chr2	230311222	C	G	ENST00000392045	ENSG00000079263	SP140
chr2	230311225	T	A	ENST00000392045	ENSG00000079263	SP140
chr2	230311225	T	G	ENST00000392045	ENSG00000079263	SP140
chr2	230311228	T	A	ENST00000392045	ENSG00000079263	SP140
chr2	230311228	T	G	ENST00000392045	ENSG00000079263	SP140
chr2	230311231	T	A	ENST00000392045	ENSG00000079263	SP140
chr2	230311231	T	G	ENST00000392045	ENSG00000079263	SP140
chr2	230311232	G	A	ENST00000392045	ENSG00000079263	SP140	TRUE	FALSE
chr2	230311232	G	C	ENST00000392045	ENSG00000079263	SP140	TRUE	FALSE
chr2	230311232	G	T	ENST00000392045	ENSG00000079263	SP140	TRUE	FALSE
chr2	230311233	T	A	ENST00000392045	ENSG00000079263	SP140	TRUE	FALSE
chr2	230311233	T	C	ENST00000392045	ENSG00000079263	SP140	TRUE	FALSE
chr2	230311233	T	G	ENST00000392045	ENSG00000079263	SP140	TRUE	FALSE
chr2	230311450	A	C	ENST00000392045	ENSG00000079263	SP140	TRUE	FALSE
chr2	230311450	A	G	ENST00000392045	ENSG00000079263	SP140	TRUE	FALSE
chr2	230311450	A	T	ENST00000392045	ENSG00000079263	SP140	TRUE	FALSE
chr2	230311451	G	A	ENST00000392045	ENSG00000079263	SP140	TRUE	FALSE
chr2	230311451	G	C	ENST00000392045	ENSG00000079263	SP140	TRUE	FALSE
chr2	230311451	G	T	ENST00000392045	ENSG00000079263	SP140	TRUE	FALSE
chr2	230311455	A	T	ENST00000392045	ENSG00000079263	SP140
chr2	230311458	G	T	ENST00000392045	ENSG00000079263	SP140
chr2	230311466	T	A	ENST00000392045	ENSG00000079263	SP140
chr2	230311467	C	T	ENST00000392045	ENSG00000079263	SP140
chr2	230311476	A	T	ENST00000392045	ENSG00000079263	SP140
chr2	230311479	G	T	ENST00000392045	ENSG00000079263	SP140
chr2	230311489	G	A	ENST00000392045	ENSG00000079263	SP140
chr2	230311490	G	A	ENST00000392045	ENSG00000079263	SP140
chr2	230311492	T	A	ENST00000392045	ENSG00000079263	SP140
chr2	230311497	A	T	ENST00000392045	ENSG00000079263	SP140
chr2	230311503	A	T	ENST00000392045	ENSG00000079263	SP140
chr2	230311506	A	T	ENST00000392045	ENSG00000079263	SP140
chr2	230311518	G	T	ENST00000392045	ENSG00000079263	SP140
chr2	230311529	C	A	ENST00000392045	ENSG00000079263	SP140
chr2	230311529	C	G	ENST00000392045	ENSG00000079263	SP140
chr2	230311533	C	T	ENST00000392045	ENSG00000079263	SP140
chr2	230311539	G	T	ENST00000392045	ENSG00000079263	SP140
chr2	230311551	C	T	ENST00000392045	ENSG00000079263	SP140
chr2	230311572	C	T	ENST00000392045	ENSG00000079263	SP140
chr2	230311592	C	A	ENST00000392045	ENSG00000079263	SP140
chr2	230311592	C	G	ENST00000392045	ENSG00000079263	SP140
chr2	230311593	A	T	ENST00000392045	ENSG00000079263	SP140
chr2	230311596	G	A	ENST00000392045	ENSG00000079263	SP140	TRUE	FALSE
chr2	230311596	G	C	ENST00000392045	ENSG00000079263	SP140	TRUE	FALSE
chr2	230311596	G	T	ENST00000392045	ENSG00000079263	SP140	TRUE	FALSE
chr2	230311597	T	A	ENST00000392045	ENSG00000079263	SP140	TRUE	FALSE
chr2	230311597	T	C	ENST00000392045	ENSG00000079263	SP140	FALSE	FALSE
chr2	230311597	T	G	ENST00000392045	ENSG00000079263	SP140	TRUE	FALSE
chr2	230312584	A	C	ENST00000392045	ENSG00000079263	SP140	FALSE	FALSE
chr2	230312584	A	G	ENST00000392045	ENSG00000079263	SP140	FALSE	FALSE
chr2	230312584	A	T	ENST00000392045	ENSG00000079263	SP140	FALSE	FALSE
chr2	230312585	G	A	ENST00000392045	ENSG00000079263	SP140	FALSE	FALSE
chr2	230312585	G	C	ENST00000392045	ENSG00000079263	SP140	FALSE	FALSE
chr2	230312585	G	T	ENST00000392045	ENSG00000079263	SP140	FALSE	FALSE
chr2	230312588	C	A	ENST00000392045	ENSG00000079263	SP140	FALSE	FALSE
chr2	230312588	C	G	ENST00000392045	ENSG00000079263	SP140	FALSE	FALSE
chr2	230312589	A	T	ENST00000392045	ENSG00000079263	SP140	FALSE	FALSE
chr2	230312601	C	T	ENST00000392045	ENSG00000079263	SP140	FALSE	FALSE
chr2	230312607	G	T	ENST00000392045	ENSG00000079263	SP140	FALSE	FALSE
chr2	230312613	A	T	ENST00000392045	ENSG00000079263	SP140	FALSE	FALSE
chr2	230312619	G	T	ENST00000392045	ENSG00000079263	SP140	FALSE	FALSE
chr2	230312625	G	T	ENST00000392045	ENSG00000079263	SP140	FALSE	FALSE
chr2	230312631	G	T	ENST00000392045	ENSG00000079263	SP140	FALSE	FALSE
chr2	230312634	A	T	ENST00000392045	ENSG00000079263	SP140	FALSE	FALSE
chr2	230312643	A	T	ENST00000392045	ENSG00000079263	SP140	FALSE	FALSE
chr2	230312646	G	T	ENST00000392045	ENSG00000079263	SP140	FALSE	FALSE
chr2	230312661	C	T	ENST00000392045	ENSG00000079263	SP140	FALSE	FALSE
chr2	230312664	G	T	ENST00000392045	ENSG00000079263	SP140	FALSE	FALSE
chr2	230327302	G	A	ENST00000415673	ENSG00000185404	SP140L	FALSE	FALSE
chr2	230327302	G	C	ENST00000415673	ENSG00000185404	SP140L	FALSE	FALSE
chr2	230327302	G	T	ENST00000415673	ENSG00000185404	SP140L	FALSE	FALSE
chr2	230327303	T	A	ENST00000415673	ENSG00000185404	SP140L	FALSE	FALSE
chr2	230327303	T	C	ENST00000415673	ENSG00000185404	SP140L	FALSE	FALSE
chr2	230327303	T	G	ENST00000415673	ENSG00000185404	SP140L	FALSE	FALSE
chr2	230328755	A	C	ENST00000415673	ENSG00000185404	SP140L	TRUE	FALSE
chr2	230328755	A	G	ENST00000415673	ENSG00000185404	SP140L	TRUE	FALSE
chr2	230328755	A	T	ENST00000415673	ENSG00000185404	SP140L	TRUE	FALSE
chr2	230328756	G	A	ENST00000415673	ENSG00000185404	SP140L	TRUE	FALSE
chr2	230328756	G	C	ENST00000415673	ENSG00000185404	SP140L	TRUE	FALSE
chr2	230328756	G	T	ENST00000415673	ENSG00000185404	SP140L	TRUE	FALSE
chr2	230328767	G	T	ENST00000415673	ENSG00000185404	SP140L	FALSE	FALSE
chr2	230328777	C	A	ENST00000415673	ENSG00000185404	SP140L	TRUE	FALSE
chr2	230328777	C	G	ENST00000415673	ENSG00000185404	SP140L	TRUE	FALSE
chr2	230328779	C	T	ENST00000415673	ENSG00000185404	SP140L	TRUE	FALSE
chr2	230328791	G	T	ENST00000415673	ENSG00000185404	SP140L	TRUE	FALSE
chr2	230328818	C	T	ENST00000415673	ENSG00000185404	SP140L	TRUE	TRUE
chr2	230328827	C	T	ENST00000415673	ENSG00000185404	SP140L	TRUE	TRUE
chr2	230328832	G	A	ENST00000415673	ENSG00000185404	SP140L	TRUE	FALSE
chr2	230328832	G	C	ENST00000415673	ENSG00000185404	SP140L	TRUE	FALSE
chr2	230328832	G	T	ENST00000415673	ENSG00000185404	SP140L	TRUE	FALSE
chr2	230328833	T	A	ENST00000415673	ENSG00000185404	SP140L	TRUE	FALSE
chr2	230328833	T	C	ENST00000415673	ENSG00000185404	SP140L	FALSE	FALSE
chr2	230328833	T	G	ENST00000415673	ENSG00000185404	SP140L	TRUE	FALSE
chr2	230357803	A	C	ENST00000415673	ENSG00000185404	SP140L	TRUE	FALSE
chr2	230357803	A	G	ENST00000415673	ENSG00000185404	SP140L	TRUE	FALSE
chr2	230357803	A	T	ENST00000415673	ENSG00000185404	SP140L	TRUE	FALSE
chr2	230357804	G	A	ENST00000415673	ENSG00000185404	SP140L	TRUE	FALSE
chr2	230357804	G	C	ENST00000415673	ENSG00000185404	SP140L	TRUE	FALSE
chr2	230357804	G	T	ENST00000415673	ENSG00000185404	SP140L	TRUE	FALSE
chr2	230357815	G	T	ENST00000415673	ENSG00000185404	SP140L	TRUE	TRUE
chr2	230357821	C	T	ENST00000415673	ENSG00000185404	SP140L	TRUE	TRUE
chr2	230357833	G	T	ENST00000415673	ENSG00000185404	SP140L	TRUE	TRUE
chr2	230357836	G	T	ENST00000415673	ENSG00000185404	SP140L	TRUE	TRUE
chr2	230357847	T	A	ENST00000415673	ENSG00000185404	SP140L	TRUE	TRUE
chr2	230357847	T	G	ENST00000415673	ENSG00000185404	SP140L	TRUE	TRUE
chr2	230357860	A	T	ENST00000415673	ENSG00000185404	SP140L	TRUE	TRUE
chr2	230357869	A	T	ENST00000415673	ENSG00000185404	SP140L	TRUE	TRUE
chr2	230357872	A	T	ENST00000415673	ENSG00000185404	SP140L	TRUE	TRUE
chr2	230357878	A	T	ENST00000415673	ENSG00000185404	SP140L	TRUE	TRUE
chr2	230357884	G	T	ENST00000415673	ENSG00000185404	SP140L	TRUE	TRUE
chr2	230357891	C	A	ENST00000415673	ENSG00000185404	SP140L	TRUE	TRUE
chr2	230357891	C	G	ENST00000415673	ENSG00000185404	SP140L	TRUE	TRUE
chr2	230357902	A	T	ENST00000415673	ENSG00000185404	SP140L
chr2	230357905	A	T	ENST00000415673	ENSG00000185404	SP140L	TRUE	TRUE
chr2	230357923	G	T	ENST00000415673	ENSG00000185404	SP140L	TRUE	TRUE
chr2	230357941	G	T	ENST00000415673	ENSG00000185404	SP140L	TRUE	TRUE
chr2	230357956	A	T	ENST00000415673	ENSG00000185404	SP140L	TRUE	TRUE
chr2	230357965	G	T	ENST00000415673	ENSG00000185404	SP140L	TRUE	TRUE
chr2	230357968	G	A	ENST00000415673	ENSG00000185404	SP140L	TRUE	FALSE
chr2	230357968	G	C	ENST00000415673	ENSG00000185404	SP140L	TRUE	FALSE
chr2	230357968	G	T	ENST00000415673	ENSG00000185404	SP140L	TRUE	FALSE
chr2	230357969	T	A	ENST00000415673	ENSG00000185404	SP140L	TRUE	FALSE
chr2	230357969	T	C	ENST00000415673	ENSG00000185404	SP140L	TRUE	FALSE
chr2	230357969	T	G	ENST00000415673	ENSG00000185404	SP140L	TRUE	FALSE
chr2	230358962	A	C	ENST00000415673	ENSG00000185404	SP140L	TRUE	FALSE
chr2	230358962	A	G	ENST00000415673	ENSG00000185404	SP140L	TRUE	FALSE
chr2	230358962	A	T	ENST00000415673	ENSG00000185404	SP140L	TRUE	FALSE
chr2	230358963	G	A	ENST00000415673	ENSG00000185404	SP140L	TRUE	FALSE
chr2	230358963	G	C	ENST00000415673	ENSG00000185404	SP140L	TRUE	FALSE
chr2	230358963	G	T	ENST00000415673	ENSG00000185404	SP140L	TRUE	FALSE
chr2	230358970	G	T	ENST00000415673	ENSG00000185404	SP140L	TRUE	TRUE
chr2	230358981	T	A	ENST00000415673	ENSG00000185404	SP140L	TRUE	TRUE
chr2	230358982	A	T	ENST00000415673	ENSG00000185404	SP140L	TRUE	TRUE
chr2	230359000	C	T	ENST00000415673	ENSG00000185404	SP140L	TRUE	TRUE
chr2	230359003	A	T	ENST00000415673	ENSG00000185404	SP140L	TRUE	TRUE
chr2	230359014	C	A	ENST00000415673	ENSG00000185404	SP140L	TRUE	TRUE
chr2	230359014	C	G	ENST00000415673	ENSG00000185404	SP140L	TRUE	TRUE
chr2	230359027	G	T	ENST00000415673	ENSG00000185404	SP140L	TRUE	TRUE
chr2	230359033	G	T	ENST00000415673	ENSG00000185404	SP140L	TRUE	TRUE
chr2	230359036	A	T	ENST00000415673	ENSG00000185404	SP140L	TRUE	TRUE
chr2	230359052	C	A	ENST00000415673	ENSG00000185404	SP140L	TRUE	TRUE
chr2	230359052	C	G	ENST00000415673	ENSG00000185404	SP140L	TRUE	TRUE
chr2	230359058	T	A	ENST00000415673	ENSG00000185404	SP140L	TRUE	TRUE
chr2	230359060	G	T	ENST00000415673	ENSG00000185404	SP140L	TRUE	TRUE
chr2	230359075	G	T	ENST00000415673	ENSG00000185404	SP140L	TRUE	TRUE
chr2	230359087	C	T	ENST00000415673	ENSG00000185404	SP140L	TRUE	TRUE
chr2	230359090	G	T	ENST00000415673	ENSG00000185404	SP140L	TRUE	TRUE
chr2	230359095	C	A	ENST00000415673	ENSG00000185404	SP140L	TRUE	TRUE
chr2	230359095	C	G	ENST00000415673	ENSG00000185404	SP140L	TRUE	TRUE
chr2	230359103	T	A	ENST00000415673	ENSG00000185404	SP140L	TRUE	TRUE
chr2	230359103	T	G	ENST00000415673	ENSG00000185404	SP140L	TRUE	TRUE
chr2	230359116	T	A	ENST00000415673	ENSG00000185404	SP140L	TRUE	TRUE
chr2	230359116	T	G	ENST00000415673	ENSG00000185404	SP140L	TRUE	TRUE
chr2	230359117	A	T	ENST00000415673	ENSG00000185404	SP140L	TRUE	TRUE
chr2	230359126	A	T	ENST00000415673	ENSG00000185404	SP140L	TRUE	TRUE
chr2	230359133	G	A	ENST00000415673	ENSG00000185404	SP140L	TRUE	FALSE
chr2	230359133	G	C	ENST00000415673	ENSG00000185404	SP140L	TRUE	FALSE
chr2	230359133	G	T	ENST00000415673	ENSG00000185404	SP140L	TRUE	FALSE
chr2	230359134	T	A	ENST00000415673	ENSG00000185404	SP140L	TRUE	FALSE
chr2	230359134	T	C	ENST00000415673	ENSG00000185404	SP140L	TRUE	FALSE
chr2	230359134	T	G	ENST00000415673	ENSG00000185404	SP140L	TRUE	FALSE
chr2	230361612	A	C	ENST00000415673	ENSG00000185404	SP140L	TRUE	FALSE
chr2	230361612	A	G	ENST00000415673	ENSG00000185404	SP140L	TRUE	FALSE
chr2	230361612	A	T	ENST00000415673	ENSG00000185404	SP140L	TRUE	FALSE
chr2	230361613	G	A	ENST00000415673	ENSG00000185404	SP140L	TRUE	FALSE
chr2	230361613	G	C	ENST00000415673	ENSG00000185404	SP140L	TRUE	FALSE
chr2	230361613	G	T	ENST00000415673	ENSG00000185404	SP140L	TRUE	FALSE
chr2	230361619	C	T	ENST00000415673	ENSG00000185404	SP140L	TRUE	TRUE
chr2	230361625	A	T	ENST00000415673	ENSG00000185404	SP140L	TRUE	TRUE
chr2	230361629	T	A	ENST00000415673	ENSG00000185404	SP140L	TRUE	TRUE
chr2	230361637	C	T	ENST00000415673	ENSG00000185404	SP140L	TRUE	TRUE
chr2	230361640	G	T	ENST00000415673	ENSG00000185404	SP140L	TRUE	TRUE
chr2	230361649	C	T	ENST00000415673	ENSG00000185404	SP140L	TRUE	TRUE
chr2	230361652	A	T	ENST00000415673	ENSG00000185404	SP140L	TRUE	TRUE
chr2	230361655	G	T	ENST00000415673	ENSG00000185404	SP140L	TRUE	TRUE
chr2	230361661	G	T	ENST00000415673	ENSG00000185404	SP140L	TRUE	TRUE
chr2	230361664	G	T	ENST00000415673	ENSG00000185404	SP140L	TRUE	TRUE
chr2	230361679	A	T	ENST00000415673	ENSG00000185404	SP140L	TRUE	TRUE
chr2	230361691	A	T	ENST00000415673	ENSG00000185404	SP140L	TRUE	TRUE
chr2	230361694	C	T	ENST00000415673	ENSG00000185404	SP140L	TRUE	TRUE
chr2	230361697	G	T	ENST00000415673	ENSG00000185404	SP140L	TRUE	TRUE
chr2	230361698	G	A	ENST00000415673	ENSG00000185404	SP140L	TRUE	FALSE
chr2	230361698	G	C	ENST00000415673	ENSG00000185404	SP140L	TRUE	FALSE
chr2	230361698	G	T	ENST00000415673	ENSG00000185404	SP140L	TRUE	FALSE
chr2	230361699	T	A	ENST00000415673	ENSG00000185404	SP140L	TRUE	FALSE
chr2	230361699	T	C	ENST00000415673	ENSG00000185404	SP140L	TRUE	FALSE
chr2	230361699	T	G	ENST00000415673	ENSG00000185404	SP140L	TRUE	FALSE
chr2	230370906	A	C	ENST00000415673	ENSG00000185404	SP140L	TRUE	FALSE
chr2	230370906	A	G	ENST00000415673	ENSG00000185404	SP140L	TRUE	FALSE
chr2	230370906	A	T	ENST00000415673	ENSG00000185404	SP140L	TRUE	FALSE
chr2	230370907	G	A	ENST00000415673	ENSG00000185404	SP140L	TRUE	FALSE
chr2	230370907	G	C	ENST00000415673	ENSG00000185404	SP140L	TRUE	FALSE
chr2	230370907	G	T	ENST00000415673	ENSG00000185404	SP140L	TRUE	FALSE
chr2	230370910	G	T	ENST00000415673	ENSG00000185404	SP140L	TRUE	TRUE
chr2	230370919	G	T	ENST00000415673	ENSG00000185404	SP140L	TRUE	TRUE
chr2	230370928	G	T	ENST00000415673	ENSG00000185404	SP140L	TRUE	TRUE
chr2	230370937	A	T	ENST00000415673	ENSG00000185404	SP140L	TRUE	TRUE
chr2	230370940	G	T	ENST00000415673	ENSG00000185404	SP140L	TRUE	TRUE
chr2	230370949	C	T	ENST00000415673	ENSG00000185404	SP140L	TRUE	TRUE
chr2	230370957	T	A	ENST00000415673	ENSG00000185404	SP140L	TRUE	TRUE
chr2	230370961	A	T	ENST00000415673	ENSG00000185404	SP140L	TRUE	TRUE
chr2	230370968	G	A	ENST00000415673	ENSG00000185404	SP140L	TRUE	FALSE
chr2	230370968	G	C	ENST00000415673	ENSG00000185404	SP140L	TRUE	FALSE
chr2	230370968	G	T	ENST00000415673	ENSG00000185404	SP140L	TRUE	FALSE
chr2	230370969	T	A	ENST00000415673	ENSG00000185404	SP140L	TRUE	FALSE
chr2	230370969	T	C	ENST00000415673	ENSG00000185404	SP140L	TRUE	FALSE
chr2	230370969	T	G	ENST00000415673	ENSG00000185404	SP140L	TRUE	FALSE
chr2	230371596	A	C	ENST00000415673	ENSG00000185404	SP140L	TRUE	FALSE
chr2	230371596	A	G	ENST00000415673	ENSG00000185404	SP140L	TRUE	FALSE
chr2	230371596	A	T	ENST00000415673	ENSG00000185404	SP140L	TRUE	FALSE
chr2	230371597	G	A	ENST00000415673	ENSG00000185404	SP140L	TRUE	FALSE
chr2	230371597	G	C	ENST00000415673	ENSG00000185404	SP140L	TRUE	FALSE
chr2	230371597	G	T	ENST00000415673	ENSG00000185404	SP140L	TRUE	FALSE
chr2	230371628	T	A	ENST00000415673	ENSG00000185404	SP140L	TRUE	TRUE
chr2	230371630	G	T	ENST00000415673	ENSG00000185404	SP140L	TRUE	TRUE
chr2	230371633	A	T	ENST00000415673	ENSG00000185404	SP140L	TRUE	TRUE
chr2	230371639	A	T	ENST00000415673	ENSG00000185404	SP140L	TRUE	TRUE
chr2	230371645	A	T	ENST00000415673	ENSG00000185404	SP140L	TRUE	TRUE
chr2	230371648	A	T	ENST00000415673	ENSG00000185404	SP140L	TRUE	TRUE
chr2	230371651	A	T	ENST00000415673	ENSG00000185404	SP140L	TRUE	TRUE
chr2	230371652	G	A	ENST00000415673	ENSG00000185404	SP140L	TRUE	FALSE
chr2	230371652	G	C	ENST00000415673	ENSG00000185404	SP140L	TRUE	FALSE
chr2	230371652	G	T	ENST00000415673	ENSG00000185404	SP140L	TRUE	FALSE
chr2	230371653	T	A	ENST00000415673	ENSG00000185404	SP140L	TRUE	FALSE
chr2	230371653	T	C	ENST00000415673	ENSG00000185404	SP140L	TRUE	FALSE
chr2	230371653	T	G	ENST00000415673	ENSG00000185404	SP140L	TRUE	FALSE
chr2	230383508	A	C	ENST00000415673	ENSG00000185404	SP140L	TRUE	FALSE
chr2	230383508	A	G	ENST00000415673	ENSG00000185404	SP140L	TRUE	FALSE
chr2	230383508	A	T	ENST00000415673	ENSG00000185404	SP140L	TRUE	FALSE
chr2	230383509	G	A	ENST00000415673	ENSG00000185404	SP140L	TRUE	FALSE
chr2	230383509	G	C	ENST00000415673	ENSG00000185404	SP140L	TRUE	FALSE
chr2	230383509	G	T	ENST00000415673	ENSG00000185404	SP140L	TRUE	FALSE
chr2	230383512	A	T	ENST00000415673	ENSG00000185404	SP140L	TRUE	TRUE
chr2	230383515	A	T	ENST00000415673	ENSG00000185404	SP140L	TRUE	TRUE
chr2	230383518	A	T	ENST00000415673	ENSG00000185404	SP140L	TRUE	TRUE
chr2	230383531	G	A	ENST00000415673	ENSG00000185404	SP140L	TRUE	TRUE
chr2	230383532	G	A	ENST00000415673	ENSG00000185404	SP140L	TRUE	TRUE
chr2	230383536	A	T	ENST00000415673	ENSG00000185404	SP140L	TRUE	TRUE
chr2	230383542	G	T	ENST00000415673	ENSG00000185404	SP140L	TRUE	TRUE
chr2	230383548	A	T	ENST00000415673	ENSG00000185404	SP140L	TRUE	TRUE
chr2	230383554	C	T	ENST00000415673	ENSG00000185404	SP140L	TRUE	TRUE
chr2	230383557	A	T	ENST00000415673	ENSG00000185404	SP140L	TRUE	TRUE
chr2	230383566	C	T	ENST00000415673	ENSG00000185404	SP140L	TRUE	TRUE
chr2	230383569	C	T	ENST00000415673	ENSG00000185404	SP140L	TRUE	TRUE
chr2	230383576	G	A	ENST00000415673	ENSG00000185404	SP140L	TRUE	FALSE
chr2	230383576	G	C	ENST00000415673	ENSG00000185404	SP140L	TRUE	FALSE
chr2	230383576	G	T	ENST00000415673	ENSG00000185404	SP140L	TRUE	FALSE
chr2	230383577	T	A	ENST00000415673	ENSG00000185404	SP140L	TRUE	FALSE
chr2	230383577	T	C	ENST00000415673	ENSG00000185404	SP140L	TRUE	FALSE
chr2	230383577	T	G	ENST00000415673	ENSG00000185404	SP140L	TRUE	FALSE
chr2	230385222	A	C	ENST00000415673	ENSG00000185404	SP140L	TRUE	FALSE
chr2	230385222	A	G	ENST00000415673	ENSG00000185404	SP140L	TRUE	FALSE
chr2	230385222	A	T	ENST00000415673	ENSG00000185404	SP140L	TRUE	FALSE
chr2	230385223	G	A	ENST00000415673	ENSG00000185404	SP140L	TRUE	FALSE
chr2	230385223	G	C	ENST00000415673	ENSG00000185404	SP140L	TRUE	FALSE
chr2	230385223	G	T	ENST00000415673	ENSG00000185404	SP140L	TRUE	FALSE
chr2	230385232	A	T	ENST00000415673	ENSG00000185404	SP140L	TRUE	TRUE
chr2	230385244	C	T	ENST00000415673	ENSG00000185404	SP140L	TRUE	TRUE
chr2	230385254	C	A	ENST00000415673	ENSG00000185404	SP140L	TRUE	TRUE
chr2	230385259	G	T	ENST00000415673	ENSG00000185404	SP140L	TRUE	TRUE
chr2	230385262	A	T	ENST00000415673	ENSG00000185404	SP140L	TRUE	TRUE
chr2	230385265	A	T	ENST00000415673	ENSG00000185404	SP140L	TRUE	TRUE
chr2	230385283	A	T	ENST00000415673	ENSG00000185404	SP140L	TRUE	TRUE
chr2	230385295	A	T	ENST00000415673	ENSG00000185404	SP140L	TRUE	TRUE
chr2	230385305	G	A	ENST00000415673	ENSG00000185404	SP140L	TRUE	FALSE
chr2	230385305	G	C	ENST00000415673	ENSG00000185404	SP140L	TRUE	FALSE
chr2	230385305	G	T	ENST00000415673	ENSG00000185404	SP140L	TRUE	FALSE
chr2	230385306	T	A	ENST00000415673	ENSG00000185404	SP140L	TRUE	FALSE
chr2	230385306	T	C	ENST00000415673	ENSG00000185404	SP140L	TRUE	FALSE
chr2	230385306	T	G	ENST00000415673	ENSG00000185404	SP140L	TRUE	FALSE
chr2	230388557	A	C	ENST00000415673	ENSG00000185404	SP140L	TRUE	FALSE
chr2	230388557	A	G	ENST00000415673	ENSG00000185404	SP140L	TRUE	FALSE
chr2	230388557	A	T	ENST00000415673	ENSG00000185404	SP140L	TRUE	FALSE
chr2	230388558	G	A	ENST00000415673	ENSG00000185404	SP140L	TRUE	FALSE
chr2	230388558	G	C	ENST00000415673	ENSG00000185404	SP140L	TRUE	FALSE
chr2	230388558	G	T	ENST00000415673	ENSG00000185404	SP140L	TRUE	FALSE
chr2	230388561	A	T	ENST00000415673	ENSG00000185404	SP140L	TRUE	TRUE
chr2	230388564	A	T	ENST00000415673	ENSG00000185404	SP140L	TRUE	TRUE
chr2	230388567	A	T	ENST00000415673	ENSG00000185404	SP140L	TRUE	TRUE
chr2	230388573	A	T	ENST00000415673	ENSG00000185404	SP140L	TRUE	TRUE
chr2	230388579	G	T	ENST00000415673	ENSG00000185404	SP140L	TRUE	TRUE
chr2	230388594	C	T	ENST00000415673	ENSG00000185404	SP140L	TRUE	TRUE
chr2	230388603	A	T	ENST00000415673	ENSG00000185404	SP140L	TRUE	TRUE
chr2	230388612	C	T	ENST00000415673	ENSG00000185404	SP140L	TRUE	TRUE
chr2	230388615	A	T	ENST00000415673	ENSG00000185404	SP140L	TRUE	TRUE
chr2	230388618	A	T	ENST00000415673	ENSG00000185404	SP140L	TRUE	TRUE
chr2	230388624	C	T	ENST00000415673	ENSG00000185404	SP140L	TRUE	TRUE
chr2	230388628	C	A	ENST00000415673	ENSG00000185404	SP140L	TRUE	TRUE
chr2	230388628	C	G	ENST00000415673	ENSG00000185404	SP140L	TRUE	TRUE
chr2	230388630	A	T	ENST00000415673	ENSG00000185404	SP140L	TRUE	TRUE
chr2	230388634	G	A	ENST00000415673	ENSG00000185404	SP140L	TRUE	FALSE
chr2	230388634	G	C	ENST00000415673	ENSG00000185404	SP140L	TRUE	FALSE
chr2	230388634	G	T	ENST00000415673	ENSG00000185404	SP140L	TRUE	FALSE
chr2	230388635	T	A	ENST00000415673	ENSG00000185404	SP140L	TRUE	FALSE
chr2	230388635	T	C	ENST00000415673	ENSG00000185404	SP140L	TRUE	FALSE
chr2	230388635	T	G	ENST00000415673	ENSG00000185404	SP140L	TRUE	FALSE
chr2	230389917	A	C	ENST00000415673	ENSG00000185404	SP140L	FALSE	FALSE
chr2	230389917	A	G	ENST00000415673	ENSG00000185404	SP140L	FALSE	FALSE
chr2	230389917	A	T	ENST00000415673	ENSG00000185404	SP140L	FALSE	FALSE
chr2	230389918	G	A	ENST00000415673	ENSG00000185404	SP140L	FALSE	FALSE
chr2	230389918	G	C	ENST00000415673	ENSG00000185404	SP140L	FALSE	FALSE
chr2	230389918	G	T	ENST00000415673	ENSG00000185404	SP140L	FALSE	FALSE
chr2	230389922	C	A	ENST00000415673	ENSG00000185404	SP140L	TRUE	TRUE
chr2	230389922	C	G	ENST00000415673	ENSG00000185404	SP140L	TRUE	TRUE
chr2	230389924	A	T	ENST00000415673	ENSG00000185404	SP140L	TRUE	TRUE
chr2	230389927	A	T	ENST00000415673	ENSG00000185404	SP140L	TRUE	TRUE
chr2	230389933	A	T	ENST00000415673	ENSG00000185404	SP140L	TRUE	TRUE
chr2	230389939	G	T	ENST00000415673	ENSG00000185404	SP140L	TRUE	TRUE
chr2	230389954	C	T	ENST00000415673	ENSG00000185404	SP140L	TRUE	TRUE
chr2	230389964	T	A	ENST00000415673	ENSG00000185404	SP140L	TRUE	TRUE
chr2	230389964	T	G	ENST00000415673	ENSG00000185404	SP140L	TRUE	TRUE
chr2	230389980	T	A	ENST00000415673	ENSG00000185404	SP140L	TRUE	TRUE
chr2	230389990	A	T	ENST00000415673	ENSG00000185404	SP140L	TRUE	TRUE
chr2	230389993	G	T	ENST00000415673	ENSG00000185404	SP140L	TRUE	TRUE
chr2	230390000	T	A	ENST00000415673	ENSG00000185404	SP140L	TRUE	TRUE
chr2	230390000	T	G	ENST00000415673	ENSG00000185404	SP140L	TRUE	TRUE
chr2	230390005	A	T	ENST00000415673	ENSG00000185404	SP140L	TRUE	TRUE
chr2	230390008	G	T	ENST00000415673	ENSG00000185404	SP140L	TRUE	TRUE
chr2	230390011	A	T	ENST00000415673	ENSG00000185404	SP140L	TRUE	TRUE
chr2	230390015	T	A	ENST00000415673	ENSG00000185404	SP140L	TRUE	TRUE
chr2	230390017	G	T	ENST00000415673	ENSG00000185404	SP140L	TRUE	TRUE
chr2	230390020	C	T	ENST00000415673	ENSG00000185404	SP140L	TRUE	TRUE
chr2	230390023	G	T	ENST00000415673	ENSG00000185404	SP140L	TRUE	TRUE
chr2	230390024	G	A	ENST00000415673	ENSG00000185404	SP140L	TRUE	FALSE
chr2	230390024	G	C	ENST00000415673	ENSG00000185404	SP140L	TRUE	FALSE
chr2	230390024	G	T	ENST00000415673	ENSG00000185404	SP140L	TRUE	FALSE
chr2	230390025	T	A	ENST00000415673	ENSG00000185404	SP140L	TRUE	FALSE
chr2	230390025	T	C	ENST00000415673	ENSG00000185404	SP140L	TRUE	FALSE
chr2	230390025	T	G	ENST00000415673	ENSG00000185404	SP140L	TRUE	FALSE
chr2	230392085	A	C	ENST00000415673	ENSG00000185404	SP140L	FALSE	FALSE
chr2	230392085	A	G	ENST00000415673	ENSG00000185404	SP140L	FALSE	FALSE
chr2	230392085	A	T	ENST00000415673	ENSG00000185404	SP140L	FALSE	FALSE
chr2	230392086	G	A	ENST00000415673	ENSG00000185404	SP140L	FALSE	FALSE
chr2	230392086	G	C	ENST00000415673	ENSG00000185404	SP140L	FALSE	FALSE
chr2	230392086	G	T	ENST00000415673	ENSG00000185404	SP140L	FALSE	FALSE
chr2	230392093	T	A	ENST00000415673	ENSG00000185404	SP140L	TRUE	TRUE
chr2	230392098	A	T	ENST00000415673	ENSG00000185404	SP140L	TRUE	TRUE
chr2	230392103	T	A	ENST00000415673	ENSG00000185404	SP140L	TRUE	TRUE
chr2	230392107	C	T	ENST00000415673	ENSG00000185404	SP140L	TRUE	TRUE
chr2	230392113	G	T	ENST00000415673	ENSG00000185404	SP140L	TRUE	TRUE
chr2	230392119	G	T	ENST00000415673	ENSG00000185404	SP140L	TRUE	TRUE
chr2	230392122	A	T	ENST00000415673	ENSG00000185404	SP140L	TRUE	TRUE
chr2	230392126	G	A	ENST00000415673	ENSG00000185404	SP140L	TRUE	TRUE
chr2	230392127	G	A	ENST00000415673	ENSG00000185404	SP140L	TRUE	TRUE
chr2	230392140	G	T	ENST00000415673	ENSG00000185404	SP140L	TRUE	TRUE
chr2	230392146	G	T	ENST00000415673	ENSG00000185404	SP140L	TRUE	TRUE
chr2	230392152	A	T	ENST00000415673	ENSG00000185404	SP140L	TRUE	TRUE
chr2	230392155	G	T	ENST00000415673	ENSG00000185404	SP140L	TRUE	TRUE
chr2	230392163	C	A	ENST00000415673	ENSG00000185404	SP140L	TRUE	TRUE
chr2	230392163	C	G	ENST00000415673	ENSG00000185404	SP140L	TRUE	TRUE
chr2	230392167	A	T	ENST00000415673	ENSG00000185404	SP140L	TRUE	TRUE
chr2	230392171	C	A	ENST00000415673	ENSG00000185404	SP140L	TRUE	TRUE
chr2	230392171	C	G	ENST00000415673	ENSG00000185404	SP140L	TRUE	TRUE
chr2	230392173	A	T	ENST00000415673	ENSG00000185404	SP140L	TRUE	TRUE
chr2	230392180	G	A	ENST00000415673	ENSG00000185404	SP140L	TRUE	TRUE
chr2	230392181	G	A	ENST00000415673	ENSG00000185404	SP140L	TRUE	TRUE
chr2	230392199	T	A	ENST00000415673	ENSG00000185404	SP140L	TRUE	TRUE
chr2	230392207	G	A	ENST00000415673	ENSG00000185404	SP140L
chr2	230392208	G	A	ENST00000415673	ENSG00000185404	SP140L
chr2	230392215	C	T	ENST00000415673	ENSG00000185404	SP140L
chr2	230392227	G	T	ENST00000415673	ENSG00000185404	SP140L
chr2	230392230	G	A	ENST00000415673	ENSG00000185404	SP140L	FALSE	FALSE
chr2	230392230	G	C	ENST00000415673	ENSG00000185404	SP140L	FALSE	FALSE
chr2	230392230	G	T	ENST00000415673	ENSG00000185404	SP140L	FALSE	FALSE
chr2	230392231	T	A	ENST00000415673	ENSG00000185404	SP140L	FALSE	FALSE
chr2	230392231	T	C	ENST00000415673	ENSG00000185404	SP140L	FALSE	FALSE
chr2	230392231	T	G	ENST00000415673	ENSG00000185404	SP140L	FALSE	FALSE
chr2	230393412	A	C	ENST00000415673	ENSG00000185404	SP140L	TRUE	FALSE
chr2	230393412	A	G	ENST00000415673	ENSG00000185404	SP140L	TRUE	FALSE
chr2	230393412	A	T	ENST00000415673	ENSG00000185404	SP140L	TRUE	FALSE
chr2	230393413	G	A	ENST00000415673	ENSG00000185404	SP140L	TRUE	FALSE
chr2	230393413	G	C	ENST00000415673	ENSG00000185404	SP140L	TRUE	FALSE
chr2	230393413	G	T	ENST00000415673	ENSG00000185404	SP140L	TRUE	FALSE
chr2	230393414	G	T	ENST00000415673	ENSG00000185404	SP140L	TRUE	TRUE
chr2	230393417	G	T	ENST00000415673	ENSG00000185404	SP140L	TRUE	TRUE
chr2	230393438	A	T	ENST00000415673	ENSG00000185404	SP140L	TRUE	TRUE
chr2	230393446	T	A	ENST00000415673	ENSG00000185404	SP140L	TRUE	TRUE
chr2	230393446	T	G	ENST00000415673	ENSG00000185404	SP140L	TRUE	TRUE
chr2	230393449	C	A	ENST00000415673	ENSG00000185404	SP140L	TRUE	TRUE
chr2	230393449	C	G	ENST00000415673	ENSG00000185404	SP140L	TRUE	TRUE
chr2	230393456	A	T	ENST00000415673	ENSG00000185404	SP140L	TRUE	TRUE
chr2	230393459	A	T	ENST00000415673	ENSG00000185404	SP140L	TRUE	TRUE
chr2	230393462	G	A	ENST00000415673	ENSG00000185404	SP140L	TRUE	FALSE
chr2	230393462	G	C	ENST00000415673	ENSG00000185404	SP140L	TRUE	FALSE
chr2	230393462	G	T	ENST00000415673	ENSG00000185404	SP140L	TRUE	FALSE
chr2	230393463	T	A	ENST00000415673	ENSG00000185404	SP140L	TRUE	FALSE
chr2	230393463	T	C	ENST00000415673	ENSG00000185404	SP140L	TRUE	FALSE
chr2	230393463	T	G	ENST00000415673	ENSG00000185404	SP140L	TRUE	FALSE
chr2	230396755	A	C	ENST00000415673	ENSG00000185404	SP140L	TRUE	FALSE
chr2	230396755	A	G	ENST00000415673	ENSG00000185404	SP140L	TRUE	FALSE
chr2	230396755	A	T	ENST00000415673	ENSG00000185404	SP140L	TRUE	FALSE
chr2	230396756	G	A	ENST00000415673	ENSG00000185404	SP140L	TRUE	FALSE
chr2	230396756	G	C	ENST00000415673	ENSG00000185404	SP140L	TRUE	FALSE
chr2	230396756	G	T	ENST00000415673	ENSG00000185404	SP140L	TRUE	FALSE
chr2	230396757	A	T	ENST00000415673	ENSG00000185404	SP140L	TRUE	TRUE
chr2	230396766	A	T	ENST00000415673	ENSG00000185404	SP140L	TRUE	TRUE
chr2	230396772	C	T	ENST00000415673	ENSG00000185404	SP140L	TRUE	TRUE
chr2	230396785	C	A	ENST00000415673	ENSG00000185404	SP140L	TRUE	TRUE
chr2	230396785	C	G	ENST00000415673	ENSG00000185404	SP140L	TRUE	TRUE
chr2	230396798	T	A	ENST00000415673	ENSG00000185404	SP140L	TRUE	TRUE
chr2	230396799	G	A	ENST00000415673	ENSG00000185404	SP140L	TRUE	FALSE
chr2	230396799	G	C	ENST00000415673	ENSG00000185404	SP140L	TRUE	FALSE
chr2	230396799	G	T	ENST00000415673	ENSG00000185404	SP140L	TRUE	FALSE
chr2	230396800	T	A	ENST00000415673	ENSG00000185404	SP140L	TRUE	FALSE
chr2	230396800	T	C	ENST00000415673	ENSG00000185404	SP140L	TRUE	FALSE
chr2	230396800	T	G	ENST00000415673	ENSG00000185404	SP140L	TRUE	FALSE
chr2	230400125	A	C	ENST00000415673	ENSG00000185404	SP140L	TRUE	FALSE
chr2	230400125	A	G	ENST00000415673	ENSG00000185404	SP140L	TRUE	FALSE
chr2	230400125	A	T	ENST00000415673	ENSG00000185404	SP140L	TRUE	FALSE
chr2	230400126	G	A	ENST00000415673	ENSG00000185404	SP140L	TRUE	FALSE
chr2	230400126	G	C	ENST00000415673	ENSG00000185404	SP140L	TRUE	FALSE
chr2	230400126	G	T	ENST00000415673	ENSG00000185404	SP140L	TRUE	FALSE
chr2	230400130	A	T	ENST00000415673	ENSG00000185404	SP140L	TRUE	TRUE
chr2	230400137	T	A	ENST00000415673	ENSG00000185404	SP140L	TRUE	TRUE
chr2	230400142	G	T	ENST00000415673	ENSG00000185404	SP140L	TRUE	TRUE
chr2	230400147	T	A	ENST00000415673	ENSG00000185404	SP140L	TRUE	TRUE
chr2	230400148	G	T	ENST00000415673	ENSG00000185404	SP140L	TRUE	TRUE
chr2	230400156	C	A	ENST00000415673	ENSG00000185404	SP140L	TRUE	TRUE
chr2	230400163	G	T	ENST00000415673	ENSG00000185404	SP140L	TRUE	TRUE
chr2	230400169	G	T	ENST00000415673	ENSG00000185404	SP140L	TRUE	TRUE
chr2	230400180	T	A	ENST00000415673	ENSG00000185404	SP140L	TRUE	TRUE
chr2	230400183	C	A	ENST00000415673	ENSG00000185404	SP140L	TRUE	TRUE
chr2	230400192	T	A	ENST00000415673	ENSG00000185404	SP140L	TRUE	TRUE
chr2	230400194	C	A	ENST00000415673	ENSG00000185404	SP140L	TRUE	TRUE
chr2	230400194	C	G	ENST00000415673	ENSG00000185404	SP140L	TRUE	TRUE
chr2	230400196	A	T	ENST00000415673	ENSG00000185404	SP140L	TRUE	TRUE
chr2	230400208	G	T	ENST00000415673	ENSG00000185404	SP140L	TRUE	TRUE
chr2	230400216	C	A	ENST00000415673	ENSG00000185404	SP140L	TRUE	TRUE
chr2	230400232	G	T	ENST00000415673	ENSG00000185404	SP140L	TRUE	TRUE
chr2	230400238	G	T	ENST00000415673	ENSG00000185404	SP140L	TRUE	TRUE
chr2	230400241	A	T	ENST00000415673	ENSG00000185404	SP140L	TRUE	TRUE
chr2	230400243	G	A	ENST00000415673	ENSG00000185404	SP140L	TRUE	FALSE
chr2	230400243	G	C	ENST00000415673	ENSG00000185404	SP140L	TRUE	FALSE
chr2	230400243	G	T	ENST00000415673	ENSG00000185404	SP140L	TRUE	FALSE
chr2	230400244	T	A	ENST00000415673	ENSG00000185404	SP140L	TRUE	FALSE
chr2	230400244	T	C	ENST00000415673	ENSG00000185404	SP140L	TRUE	FALSE
chr2	230400244	T	G	ENST00000415673	ENSG00000185404	SP140L	TRUE	FALSE
chr2	230400953	A	C	ENST00000415673	ENSG00000185404	SP140L	FALSE	FALSE
chr2	230400953	A	G	ENST00000415673	ENSG00000185404	SP140L	FALSE	FALSE
chr2	230400953	A	T	ENST00000415673	ENSG00000185404	SP140L	FALSE	FALSE
chr2	230400954	G	A	ENST00000415673	ENSG00000185404	SP140L	FALSE	FALSE
chr2	230400954	G	C	ENST00000415673	ENSG00000185404	SP140L	FALSE	FALSE
chr2	230400954	G	T	ENST00000415673	ENSG00000185404	SP140L	FALSE	FALSE
chr2	230400963	G	A	ENST00000415673	ENSG00000185404	SP140L
chr2	230400964	G	A	ENST00000415673	ENSG00000185404	SP140L
chr2	230400970	C	A	ENST00000415673	ENSG00000185404	SP140L
chr2	230400979	C	A	ENST00000415673	ENSG00000185404	SP140L
chr2	230400986	A	T	ENST00000415673	ENSG00000185404	SP140L
chr2	230400989	G	T	ENST00000415673	ENSG00000185404	SP140L
chr2	230400998	G	T	ENST00000415673	ENSG00000185404	SP140L
chr2	230401004	C	T	ENST00000415673	ENSG00000185404	SP140L
chr2	230401007	C	T	ENST00000415673	ENSG00000185404	SP140L
chr2	230401012	T	A	ENST00000415673	ENSG00000185404	SP140L
chr2	230401015	T	A	ENST00000415673	ENSG00000185404	SP140L
chr2	230401016	C	T	ENST00000415673	ENSG00000185404	SP140L
chr2	230401019	G	T	ENST00000415673	ENSG00000185404	SP140L
chr2	230401025	G	T	ENST00000415673	ENSG00000185404	SP140L
chr2	230401034	G	T	ENST00000415673	ENSG00000185404	SP140L
chr2	230401040	C	T	ENST00000415673	ENSG00000185404	SP140L
chr2	230401048	T	A	ENST00000415673	ENSG00000185404	SP140L
chr2	230401052	G	T	ENST00000415673	ENSG00000185404	SP140L
chr2	230401055	G	T	ENST00000415673	ENSG00000185404	SP140L
chr2	230401058	C	T	ENST00000415673	ENSG00000185404	SP140L
chr2	230401062	T	A	ENST00000415673	ENSG00000185404	SP140L
chr2	230401064	G	A	ENST00000415673	ENSG00000185404	SP140L	FALSE	FALSE
chr2	230401064	G	C	ENST00000415673	ENSG00000185404	SP140L	FALSE	FALSE
chr2	230401064	G	T	ENST00000415673	ENSG00000185404	SP140L	FALSE	FALSE
chr2	230401065	T	A	ENST00000415673	ENSG00000185404	SP140L	FALSE	FALSE
chr2	230401065	T	C	ENST00000415673	ENSG00000185404	SP140L	FALSE	FALSE
chr2	230401065	T	G	ENST00000415673	ENSG00000185404	SP140L	FALSE	FALSE
chr2	230401364	A	C	ENST00000415673	ENSG00000185404	SP140L	TRUE	FALSE
chr2	230401364	A	G	ENST00000415673	ENSG00000185404	SP140L	TRUE	FALSE
chr2	230401364	A	T	ENST00000415673	ENSG00000185404	SP140L	TRUE	FALSE
chr2	230401365	G	A	ENST00000415673	ENSG00000185404	SP140L	TRUE	FALSE
chr2	230401365	G	C	ENST00000415673	ENSG00000185404	SP140L	TRUE	FALSE
chr2	230401365	G	T	ENST00000415673	ENSG00000185404	SP140L	TRUE	FALSE
chr2	230401366	A	T	ENST00000415673	ENSG00000185404	SP140L
chr2	230401371	T	A	ENST00000415673	ENSG00000185404	SP140L
chr2	230401372	G	T	ENST00000415673	ENSG00000185404	SP140L
chr2	230401385	T	A	ENST00000415673	ENSG00000185404	SP140L
chr2	230401387	A	T	ENST00000415673	ENSG00000185404	SP140L
chr2	230401395	T	A	ENST00000415673	ENSG00000185404	SP140L
chr2	230401395	T	G	ENST00000415673	ENSG00000185404	SP140L
chr2	230401398	C	A	ENST00000415673	ENSG00000185404	SP140L
chr2	230401401	T	A	ENST00000415673	ENSG00000185404	SP140L
chr2	230401405	G	T	ENST00000415673	ENSG00000185404	SP140L
chr2	230401423	A	T	ENST00000415673	ENSG00000185404	SP140L
chr2	230401434	C	A	ENST00000415673	ENSG00000185404	SP140L
chr2	230401434	C	G	ENST00000415673	ENSG00000185404	SP140L
chr2	230401437	T	A	ENST00000415673	ENSG00000185404	SP140L
chr2	230401437	T	G	ENST00000415673	ENSG00000185404	SP140L
chr2	230401440	T	A	ENST00000415673	ENSG00000185404	SP140L
chr2	230401440	T	G	ENST00000415673	ENSG00000185404	SP140L
chr2	230401443	T	A	ENST00000415673	ENSG00000185404	SP140L
chr2	230401443	T	G	ENST00000415673	ENSG00000185404	SP140L
chr2	230401444	G	A	ENST00000415673	ENSG00000185404	SP140L	TRUE	FALSE
chr2	230401444	G	C	ENST00000415673	ENSG00000185404	SP140L	TRUE	FALSE
chr2	230401444	G	T	ENST00000415673	ENSG00000185404	SP140L	TRUE	FALSE
chr2	230401445	T	A	ENST00000415673	ENSG00000185404	SP140L	TRUE	FALSE
chr2	230401445	T	C	ENST00000415673	ENSG00000185404	SP140L	TRUE	FALSE
chr2	230401445	T	G	ENST00000415673	ENSG00000185404	SP140L	TRUE	FALSE
chr2	230401662	A	C	ENST00000415673	ENSG00000185404	SP140L	TRUE	FALSE
chr2	230401662	A	G	ENST00000415673	ENSG00000185404	SP140L	TRUE	FALSE
chr2	230401662	A	T	ENST00000415673	ENSG00000185404	SP140L	TRUE	FALSE
chr2	230401663	G	A	ENST00000415673	ENSG00000185404	SP140L	TRUE	FALSE
chr2	230401663	G	C	ENST00000415673	ENSG00000185404	SP140L	TRUE	FALSE
chr2	230401663	G	T	ENST00000415673	ENSG00000185404	SP140L	TRUE	FALSE
chr2	230401667	A	T	ENST00000415673	ENSG00000185404	SP140L
chr2	230401670	G	T	ENST00000415673	ENSG00000185404	SP140L
chr2	230401678	T	A	ENST00000415673	ENSG00000185404	SP140L
chr2	230401679	C	T	ENST00000415673	ENSG00000185404	SP140L
chr2	230401688	A	T	ENST00000415673	ENSG00000185404	SP140L
chr2	230401691	G	T	ENST00000415673	ENSG00000185404	SP140L
chr2	230401701	G	A	ENST00000415673	ENSG00000185404	SP140L
chr2	230401702	G	A	ENST00000415673	ENSG00000185404	SP140L
chr2	230401704	T	A	ENST00000415673	ENSG00000185404	SP140L
chr2	230401709	A	T	ENST00000415673	ENSG00000185404	SP140L
chr2	230401715	A	T	ENST00000415673	ENSG00000185404	SP140L
chr2	230401718	A	T	ENST00000415673	ENSG00000185404	SP140L
chr2	230401730	G	T	ENST00000415673	ENSG00000185404	SP140L
chr2	230401741	C	A	ENST00000415673	ENSG00000185404	SP140L
chr2	230401741	C	G	ENST00000415673	ENSG00000185404	SP140L
chr2	230401745	C	T	ENST00000415673	ENSG00000185404	SP140L
chr2	230401751	G	T	ENST00000415673	ENSG00000185404	SP140L
chr2	230401763	C	T	ENST00000415673	ENSG00000185404	SP140L
chr2	230401784	C	T	ENST00000415673	ENSG00000185404	SP140L
chr2	230401804	C	A	ENST00000415673	ENSG00000185404	SP140L
chr2	230401804	C	G	ENST00000415673	ENSG00000185404	SP140L
chr2	230401805	A	T	ENST00000415673	ENSG00000185404	SP140L
chr2	230401808	G	A	ENST00000415673	ENSG00000185404	SP140L	TRUE	FALSE
chr2	230401808	G	C	ENST00000415673	ENSG00000185404	SP140L	TRUE	FALSE
chr2	230401808	G	T	ENST00000415673	ENSG00000185404	SP140L	TRUE	FALSE
chr2	230401809	T	A	ENST00000415673	ENSG00000185404	SP140L	TRUE	FALSE
chr2	230401809	T	C	ENST00000415673	ENSG00000185404	SP140L	FALSE	FALSE
chr2	230401809	T	G	ENST00000415673	ENSG00000185404	SP140L	TRUE	FALSE
chr2	230402796	A	C	ENST00000415673	ENSG00000185404	SP140L	FALSE	FALSE
chr2	230402796	A	G	ENST00000415673	ENSG00000185404	SP140L	FALSE	FALSE
chr2	230402796	A	T	ENST00000415673	ENSG00000185404	SP140L	FALSE	FALSE
chr2	230402797	G	A	ENST00000415673	ENSG00000185404	SP140L	FALSE	FALSE
chr2	230402797	G	C	ENST00000415673	ENSG00000185404	SP140L	FALSE	FALSE
chr2	230402797	G	T	ENST00000415673	ENSG00000185404	SP140L	FALSE	FALSE
chr2	230402800	T	A	ENST00000415673	ENSG00000185404	SP140L	FALSE	FALSE
chr2	230402800	T	G	ENST00000415673	ENSG00000185404	SP140L	FALSE	FALSE
chr2	230402801	A	T	ENST00000415673	ENSG00000185404	SP140L	FALSE	FALSE
chr2	230402813	C	T	ENST00000415673	ENSG00000185404	SP140L	FALSE	FALSE
chr2	230402819	G	T	ENST00000415673	ENSG00000185404	SP140L	FALSE	FALSE
chr2	230402825	A	T	ENST00000415673	ENSG00000185404	SP140L	FALSE	FALSE
chr2	230402831	G	T	ENST00000415673	ENSG00000185404	SP140L	FALSE	FALSE
chr2	230402837	G	T	ENST00000415673	ENSG00000185404	SP140L	FALSE	FALSE
chr2	230402843	G	T	ENST00000415673	ENSG00000185404	SP140L	FALSE	FALSE
chr2	230402846	A	T	ENST00000415673	ENSG00000185404	SP140L	FALSE	FALSE
chr2	230402855	A	T	ENST00000415673	ENSG00000185404	SP140L	FALSE	FALSE
chr2	230402858	G	T	ENST00000415673	ENSG00000185404	SP140L	FALSE	FALSE
chr2	230402873	C	T	ENST00000415673	ENSG00000185404	SP140L	FALSE	FALSE
chr2	230402876	G	T	ENST00000415673	ENSG00000185404	SP140L	FALSE	FALSE
chr2	230416329	G	A	ENST00000340126	ENSG00000067066	SP100	FALSE	FALSE
chr2	230416329	G	C	ENST00000340126	ENSG00000067066	SP100	FALSE	FALSE
chr2	230416329	G	T	ENST00000340126	ENSG00000067066	SP100	FALSE	FALSE
chr2	230416330	T	A	ENST00000340126	ENSG00000067066	SP100	FALSE	FALSE
chr2	230416330	T	C	ENST00000340126	ENSG00000067066	SP100	FALSE	FALSE
chr2	230416330	T	G	ENST00000340126	ENSG00000067066	SP100	FALSE	FALSE
chr2	230417589	A	C	ENST00000340126	ENSG00000067066	SP100	TRUE	FALSE
chr2	230417589	A	G	ENST00000340126	ENSG00000067066	SP100	TRUE	FALSE
chr2	230417589	A	T	ENST00000340126	ENSG00000067066	SP100	TRUE	FALSE
chr2	230417590	G	A	ENST00000340126	ENSG00000067066	SP100	TRUE	FALSE
chr2	230417590	G	C	ENST00000340126	ENSG00000067066	SP100	TRUE	FALSE
chr2	230417590	G	T	ENST00000340126	ENSG00000067066	SP100	TRUE	FALSE
chr2	230417601	G	T	ENST00000340126	ENSG00000067066	SP100	FALSE	FALSE
chr2	230417606	T	A	ENST00000340126	ENSG00000067066	SP100	FALSE	FALSE
chr2	230417611	C	A	ENST00000340126	ENSG00000067066	SP100	TRUE	FALSE
chr2	230417611	C	G	ENST00000340126	ENSG00000067066	SP100	TRUE	FALSE
chr2	230417625	G	T	ENST00000340126	ENSG00000067066	SP100	TRUE	FALSE
chr2	230417659	T	A	ENST00000340126	ENSG00000067066	SP100	TRUE	TRUE
chr2	230417661	C	T	ENST00000340126	ENSG00000067066	SP100	TRUE	TRUE
chr2	230417666	G	A	ENST00000340126	ENSG00000067066	SP100	TRUE	FALSE
chr2	230417666	G	C	ENST00000340126	ENSG00000067066	SP100	TRUE	FALSE
chr2	230417666	G	T	ENST00000340126	ENSG00000067066	SP100	TRUE	FALSE
chr2	230417667	T	A	ENST00000340126	ENSG00000067066	SP100	TRUE	FALSE
chr2	230417667	T	C	ENST00000340126	ENSG00000067066	SP100	TRUE	FALSE
chr2	230417667	T	G	ENST00000340126	ENSG00000067066	SP100	TRUE	FALSE
chr2	230442935	A	C	ENST00000340126	ENSG00000067066	SP100	TRUE	FALSE
chr2	230442935	A	G	ENST00000340126	ENSG00000067066	SP100	TRUE	FALSE
chr2	230442935	A	T	ENST00000340126	ENSG00000067066	SP100	TRUE	FALSE
chr2	230442936	G	A	ENST00000340126	ENSG00000067066	SP100	TRUE	FALSE
chr2	230442936	G	C	ENST00000340126	ENSG00000067066	SP100	TRUE	FALSE
chr2	230442936	G	T	ENST00000340126	ENSG00000067066	SP100	TRUE	FALSE
chr2	230442947	G	T	ENST00000340126	ENSG00000067066	SP100	TRUE	TRUE
chr2	230442953	C	T	ENST00000340126	ENSG00000067066	SP100	TRUE	TRUE
chr2	230442979	T	A	ENST00000340126	ENSG00000067066	SP100	TRUE	TRUE
chr2	230442979	T	G	ENST00000340126	ENSG00000067066	SP100	TRUE	TRUE
chr2	230442992	A	T	ENST00000340126	ENSG00000067066	SP100	TRUE	TRUE
chr2	230443001	A	T	ENST00000340126	ENSG00000067066	SP100	TRUE	TRUE
chr2	230443004	A	T	ENST00000340126	ENSG00000067066	SP100	TRUE	TRUE
chr2	230443010	A	T	ENST00000340126	ENSG00000067066	SP100	TRUE	TRUE
chr2	230443016	G	T	ENST00000340126	ENSG00000067066	SP100	TRUE	TRUE
chr2	230443023	C	A	ENST00000340126	ENSG00000067066	SP100	TRUE	TRUE
chr2	230443023	C	G	ENST00000340126	ENSG00000067066	SP100	TRUE	TRUE
chr2	230443034	A	T	ENST00000340126	ENSG00000067066	SP100
chr2	230443037	A	T	ENST00000340126	ENSG00000067066	SP100	TRUE	TRUE
chr2	230443055	G	T	ENST00000340126	ENSG00000067066	SP100	TRUE	TRUE
chr2	230443088	A	T	ENST00000340126	ENSG00000067066	SP100	TRUE	TRUE
chr2	230443097	G	T	ENST00000340126	ENSG00000067066	SP100	TRUE	TRUE
chr2	230443100	G	A	ENST00000340126	ENSG00000067066	SP100	TRUE	FALSE
chr2	230443100	G	C	ENST00000340126	ENSG00000067066	SP100	TRUE	FALSE
chr2	230443100	G	T	ENST00000340126	ENSG00000067066	SP100	TRUE	FALSE
chr2	230443101	T	A	ENST00000340126	ENSG00000067066	SP100	TRUE	FALSE
chr2	230443101	T	C	ENST00000340126	ENSG00000067066	SP100	TRUE	FALSE
chr2	230443101	T	G	ENST00000340126	ENSG00000067066	SP100	TRUE	FALSE
chr2	230444176	A	C	ENST00000340126	ENSG00000067066	SP100	TRUE	FALSE
chr2	230444176	A	G	ENST00000340126	ENSG00000067066	SP100	TRUE	FALSE
chr2	230444176	A	T	ENST00000340126	ENSG00000067066	SP100	TRUE	FALSE
chr2	230444177	G	A	ENST00000340126	ENSG00000067066	SP100	TRUE	FALSE
chr2	230444177	G	C	ENST00000340126	ENSG00000067066	SP100	TRUE	FALSE
chr2	230444177	G	T	ENST00000340126	ENSG00000067066	SP100	TRUE	FALSE
chr2	230444184	C	T	ENST00000340126	ENSG00000067066	SP100	TRUE	TRUE
chr2	230444195	T	A	ENST00000340126	ENSG00000067066	SP100	TRUE	TRUE
chr2	230444196	A	T	ENST00000340126	ENSG00000067066	SP100	TRUE	TRUE
chr2	230444214	C	T	ENST00000340126	ENSG00000067066	SP100	TRUE	TRUE
chr2	230444217	A	T	ENST00000340126	ENSG00000067066	SP100	TRUE	TRUE
chr2	230444228	C	A	ENST00000340126	ENSG00000067066	SP100	TRUE	TRUE
chr2	230444228	C	G	ENST00000340126	ENSG00000067066	SP100	TRUE	TRUE
chr2	230444241	G	T	ENST00000340126	ENSG00000067066	SP100	TRUE	TRUE
chr2	230444247	G	T	ENST00000340126	ENSG00000067066	SP100	TRUE	TRUE
chr2	230444250	A	T	ENST00000340126	ENSG00000067066	SP100	TRUE	TRUE
chr2	230444274	G	T	ENST00000340126	ENSG00000067066	SP100	TRUE	TRUE
chr2	230444301	C	T	ENST00000340126	ENSG00000067066	SP100	TRUE	TRUE
chr2	230444304	G	T	ENST00000340126	ENSG00000067066	SP100	TRUE	TRUE
chr2	230444309	C	A	ENST00000340126	ENSG00000067066	SP100	TRUE	TRUE
chr2	230444309	C	G	ENST00000340126	ENSG00000067066	SP100	TRUE	TRUE
chr2	230444317	T	A	ENST00000340126	ENSG00000067066	SP100	TRUE	TRUE
chr2	230444317	T	G	ENST00000340126	ENSG00000067066	SP100	TRUE	TRUE
chr2	230444330	T	A	ENST00000340126	ENSG00000067066	SP100	TRUE	TRUE
chr2	230444330	T	G	ENST00000340126	ENSG00000067066	SP100	TRUE	TRUE
chr2	230444331	A	T	ENST00000340126	ENSG00000067066	SP100	TRUE	TRUE
chr2	230444340	G	T	ENST00000340126	ENSG00000067066	SP100	TRUE	TRUE
chr2	230444347	G	A	ENST00000340126	ENSG00000067066	SP100	TRUE	FALSE
chr2	230444347	G	C	ENST00000340126	ENSG00000067066	SP100	TRUE	FALSE
chr2	230444347	G	T	ENST00000340126	ENSG00000067066	SP100	TRUE	FALSE
chr2	230444348	T	A	ENST00000340126	ENSG00000067066	SP100	TRUE	FALSE
chr2	230444348	T	C	ENST00000340126	ENSG00000067066	SP100	TRUE	FALSE
chr2	230444348	T	G	ENST00000340126	ENSG00000067066	SP100	TRUE	FALSE
chr2	230446817	A	C	ENST00000340126	ENSG00000067066	SP100	TRUE	FALSE
chr2	230446817	A	G	ENST00000340126	ENSG00000067066	SP100	TRUE	FALSE
chr2	230446817	A	T	ENST00000340126	ENSG00000067066	SP100	TRUE	FALSE
chr2	230446818	G	A	ENST00000340126	ENSG00000067066	SP100	TRUE	FALSE
chr2	230446818	G	C	ENST00000340126	ENSG00000067066	SP100	TRUE	FALSE
chr2	230446818	G	T	ENST00000340126	ENSG00000067066	SP100	TRUE	FALSE
chr2	230446830	A	T	ENST00000340126	ENSG00000067066	SP100	TRUE	TRUE
chr2	230446834	T	A	ENST00000340126	ENSG00000067066	SP100	TRUE	TRUE
chr2	230446842	C	T	ENST00000340126	ENSG00000067066	SP100	TRUE	TRUE
chr2	230446845	G	T	ENST00000340126	ENSG00000067066	SP100	TRUE	TRUE
chr2	230446851	G	T	ENST00000340126	ENSG00000067066	SP100	TRUE	TRUE
chr2	230446854	G	T	ENST00000340126	ENSG00000067066	SP100	TRUE	TRUE
chr2	230446857	G	T	ENST00000340126	ENSG00000067066	SP100	TRUE	TRUE
chr2	230446860	G	T	ENST00000340126	ENSG00000067066	SP100	TRUE	TRUE
chr2	230446866	G	T	ENST00000340126	ENSG00000067066	SP100	TRUE	TRUE
chr2	230446869	G	T	ENST00000340126	ENSG00000067066	SP100	TRUE	TRUE
chr2	230446884	C	T	ENST00000340126	ENSG00000067066	SP100	TRUE	TRUE
chr2	230446896	G	T	ENST00000340126	ENSG00000067066	SP100	TRUE	TRUE
chr2	230446899	C	T	ENST00000340126	ENSG00000067066	SP100	TRUE	TRUE
chr2	230446902	G	T	ENST00000340126	ENSG00000067066	SP100	TRUE	TRUE
chr2	230446903	G	A	ENST00000340126	ENSG00000067066	SP100	TRUE	FALSE
chr2	230446903	G	C	ENST00000340126	ENSG00000067066	SP100	TRUE	FALSE
chr2	230446903	G	T	ENST00000340126	ENSG00000067066	SP100	TRUE	FALSE
chr2	230446904	T	A	ENST00000340126	ENSG00000067066	SP100	TRUE	FALSE
chr2	230446904	T	C	ENST00000340126	ENSG00000067066	SP100	TRUE	FALSE
chr2	230446904	T	G	ENST00000340126	ENSG00000067066	SP100	TRUE	FALSE
chr2	230449086	A	C	ENST00000340126	ENSG00000067066	SP100	FALSE	FALSE
chr2	230449086	A	G	ENST00000340126	ENSG00000067066	SP100	FALSE	FALSE
chr2	230449086	A	T	ENST00000340126	ENSG00000067066	SP100	FALSE	FALSE
chr2	230449087	G	A	ENST00000340126	ENSG00000067066	SP100	FALSE	FALSE
chr2	230449087	G	C	ENST00000340126	ENSG00000067066	SP100	FALSE	FALSE
chr2	230449087	G	T	ENST00000340126	ENSG00000067066	SP100	FALSE	FALSE
chr2	230449096	G	T	ENST00000340126	ENSG00000067066	SP100	TRUE	TRUE
chr2	230449108	C	T	ENST00000340126	ENSG00000067066	SP100	TRUE	TRUE
chr2	230449121	G	A	ENST00000340126	ENSG00000067066	SP100	TRUE	TRUE
chr2	230449122	G	A	ENST00000340126	ENSG00000067066	SP100	TRUE	TRUE
chr2	230449130	C	A	ENST00000340126	ENSG00000067066	SP100	TRUE	TRUE
chr2	230449151	G	A	ENST00000340126	ENSG00000067066	SP100	FALSE	FALSE
chr2	230449151	G	C	ENST00000340126	ENSG00000067066	SP100	FALSE	FALSE
chr2	230449151	G	T	ENST00000340126	ENSG00000067066	SP100	FALSE	FALSE
chr2	230449152	T	A	ENST00000340126	ENSG00000067066	SP100	FALSE	FALSE
chr2	230449152	T	C	ENST00000340126	ENSG00000067066	SP100	FALSE	FALSE
chr2	230449152	T	G	ENST00000340126	ENSG00000067066	SP100	FALSE	FALSE
chr2	230449559	A	C	ENST00000340126	ENSG00000067066	SP100	FALSE	FALSE
chr2	230449559	A	G	ENST00000340126	ENSG00000067066	SP100	FALSE	FALSE
chr2	230449559	A	T	ENST00000340126	ENSG00000067066	SP100	FALSE	FALSE
chr2	230449560	G	A	ENST00000340126	ENSG00000067066	SP100	FALSE	FALSE
chr2	230449560	G	C	ENST00000340126	ENSG00000067066	SP100	FALSE	FALSE
chr2	230449560	G	T	ENST00000340126	ENSG00000067066	SP100	FALSE	FALSE
chr2	230449575	G	T	ENST00000340126	ENSG00000067066	SP100	TRUE	TRUE
chr2	230449581	G	T	ENST00000340126	ENSG00000067066	SP100	TRUE	TRUE
chr2	230449588	C	A	ENST00000340126	ENSG00000067066	SP100	TRUE	TRUE
chr2	230449588	C	G	ENST00000340126	ENSG00000067066	SP100	TRUE	TRUE
chr2	230449590	G	T	ENST00000340126	ENSG00000067066	SP100	TRUE	TRUE
chr2	230449601	T	A	ENST00000340126	ENSG00000067066	SP100	TRUE	TRUE
chr2	230449602	G	T	ENST00000340126	ENSG00000067066	SP100	TRUE	TRUE
chr2	230449608	G	T	ENST00000340126	ENSG00000067066	SP100	TRUE	TRUE
chr2	230449611	C	T	ENST00000340126	ENSG00000067066	SP100	TRUE	TRUE
chr2	230449623	A	T	ENST00000340126	ENSG00000067066	SP100	TRUE	TRUE
chr2	230449626	A	T	ENST00000340126	ENSG00000067066	SP100	TRUE	TRUE
chr2	230449629	A	T	ENST00000340126	ENSG00000067066	SP100	TRUE	TRUE
chr2	230449647	A	T	ENST00000340126	ENSG00000067066	SP100	TRUE	TRUE
chr2	230449657	C	A	ENST00000340126	ENSG00000067066	SP100	TRUE	TRUE
chr2	230449662	G	T	ENST00000340126	ENSG00000067066	SP100	TRUE	TRUE
chr2	230449668	C	T	ENST00000340126	ENSG00000067066	SP100	TRUE	TRUE
chr2	230449671	C	T	ENST00000340126	ENSG00000067066	SP100	TRUE	TRUE
chr2	230449680	G	T	ENST00000340126	ENSG00000067066	SP100	TRUE	TRUE
chr2	230449683	C	T	ENST00000340126	ENSG00000067066	SP100	TRUE	TRUE
chr2	230449688	T	A	ENST00000340126	ENSG00000067066	SP100	TRUE	TRUE
chr2	230449692	C	T	ENST00000340126	ENSG00000067066	SP100	TRUE	TRUE
chr2	230449695	A	T	ENST00000340126	ENSG00000067066	SP100	TRUE	TRUE
chr2	230449701	G	T	ENST00000340126	ENSG00000067066	SP100	TRUE	TRUE
chr2	230449710	G	T	ENST00000340126	ENSG00000067066	SP100	TRUE	TRUE
chr2	230449711	G	A	ENST00000340126	ENSG00000067066	SP100	TRUE	FALSE
chr2	230449711	G	C	ENST00000340126	ENSG00000067066	SP100	TRUE	FALSE
chr2	230449711	G	T	ENST00000340126	ENSG00000067066	SP100	TRUE	FALSE
chr2	230449712	T	A	ENST00000340126	ENSG00000067066	SP100	TRUE	FALSE
chr2	230449712	T	C	ENST00000340126	ENSG00000067066	SP100	TRUE	FALSE
chr2	230449712	T	G	ENST00000340126	ENSG00000067066	SP100	TRUE	FALSE
chr2	230450170	A	C	ENST00000340126	ENSG00000067066	SP100	FALSE	FALSE
chr2	230450170	A	G	ENST00000340126	ENSG00000067066	SP100	FALSE	FALSE
chr2	230450170	A	T	ENST00000340126	ENSG00000067066	SP100	FALSE	FALSE
chr2	230450171	G	A	ENST00000340126	ENSG00000067066	SP100	FALSE	FALSE
chr2	230450171	G	C	ENST00000340126	ENSG00000067066	SP100	TRUE	FALSE
chr2	230450171	G	T	ENST00000340126	ENSG00000067066	SP100	FALSE	FALSE
chr2	230450179	C	A	ENST00000340126	ENSG00000067066	SP100	TRUE	TRUE
chr2	230450180	G	T	ENST00000340126	ENSG00000067066	SP100	TRUE	TRUE
chr2	230450183	C	T	ENST00000340126	ENSG00000067066	SP100	TRUE	TRUE
chr2	230450195	C	T	ENST00000340126	ENSG00000067066	SP100	TRUE	TRUE
chr2	230450216	G	T	ENST00000340126	ENSG00000067066	SP100	TRUE	TRUE
chr2	230450222	G	T	ENST00000340126	ENSG00000067066	SP100	TRUE	TRUE
chr2	230450233	C	A	ENST00000340126	ENSG00000067066	SP100	TRUE	TRUE
chr2	230450238	T	A	ENST00000340126	ENSG00000067066	SP100	TRUE	TRUE
chr2	230450245	T	A	ENST00000340126	ENSG00000067066	SP100	TRUE	TRUE
chr2	230450249	G	T	ENST00000340126	ENSG00000067066	SP100	TRUE	TRUE
chr2	230450252	G	T	ENST00000340126	ENSG00000067066	SP100	TRUE	TRUE
chr2	230450256	G	A	ENST00000340126	ENSG00000067066	SP100	FALSE	FALSE
chr2	230450256	G	C	ENST00000340126	ENSG00000067066	SP100	FALSE	FALSE
chr2	230450256	G	T	ENST00000340126	ENSG00000067066	SP100	FALSE	FALSE
chr2	230450257	T	A	ENST00000340126	ENSG00000067066	SP100	FALSE	FALSE
chr2	230450257	T	C	ENST00000340126	ENSG00000067066	SP100	FALSE	FALSE
chr2	230450257	T	G	ENST00000340126	ENSG00000067066	SP100	FALSE	FALSE
chr2	230461260	A	C	ENST00000340126	ENSG00000067066	SP100	TRUE	FALSE
chr2	230461260	A	G	ENST00000340126	ENSG00000067066	SP100	TRUE	FALSE
chr2	230461260	A	T	ENST00000340126	ENSG00000067066	SP100	TRUE	FALSE
chr2	230461261	G	A	ENST00000340126	ENSG00000067066	SP100	TRUE	FALSE
chr2	230461261	G	C	ENST00000340126	ENSG00000067066	SP100	TRUE	FALSE
chr2	230461261	G	T	ENST00000340126	ENSG00000067066	SP100	TRUE	FALSE
chr2	230461267	G	T	ENST00000340126	ENSG00000067066	SP100	TRUE	TRUE
chr2	230461273	G	T	ENST00000340126	ENSG00000067066	SP100	TRUE	TRUE
chr2	230461288	G	T	ENST00000340126	ENSG00000067066	SP100	TRUE	TRUE
chr2	230461294	C	T	ENST00000340126	ENSG00000067066	SP100	TRUE	TRUE
chr2	230461308	T	A	ENST00000340126	ENSG00000067066	SP100	TRUE	TRUE
chr2	230461315	C	T	ENST00000340126	ENSG00000067066	SP100	TRUE	TRUE
chr2	230461330	A	T	ENST00000340126	ENSG00000067066	SP100
chr2	230461333	A	T	ENST00000340126	ENSG00000067066	SP100	TRUE	TRUE
chr2	230461336	G	T	ENST00000340126	ENSG00000067066	SP100	TRUE	TRUE
chr2	230461339	A	T	ENST00000340126	ENSG00000067066	SP100	TRUE	TRUE
chr2	230461355	C	A	ENST00000340126	ENSG00000067066	SP100	TRUE	TRUE
chr2	230461355	C	G	ENST00000340126	ENSG00000067066	SP100	TRUE	TRUE
chr2	230461357	A	T	ENST00000340126	ENSG00000067066	SP100	TRUE	TRUE
chr2	230461363	G	T	ENST00000340126	ENSG00000067066	SP100	TRUE	TRUE
chr2	230461368	C	A	ENST00000340126	ENSG00000067066	SP100	TRUE	TRUE
chr2	230461369	C	T	ENST00000340126	ENSG00000067066	SP100	TRUE	TRUE
chr2	230461375	C	T	ENST00000340126	ENSG00000067066	SP100	TRUE	TRUE
chr2	230461381	A	T	ENST00000340126	ENSG00000067066	SP100	TRUE	TRUE
chr2	230461396	C	T	ENST00000340126	ENSG00000067066	SP100	TRUE	TRUE
chr2	230461415	G	A	ENST00000340126	ENSG00000067066	SP100	TRUE	FALSE
chr2	230461415	G	C	ENST00000340126	ENSG00000067066	SP100	TRUE	FALSE
chr2	230461415	G	T	ENST00000340126	ENSG00000067066	SP100	TRUE	FALSE
chr2	230461416	T	A	ENST00000340126	ENSG00000067066	SP100	TRUE	FALSE
chr2	230461416	T	C	ENST00000340126	ENSG00000067066	SP100	TRUE	FALSE
chr2	230461416	T	G	ENST00000340126	ENSG00000067066	SP100	TRUE	FALSE
chr2	230462433	A	C	ENST00000340126	ENSG00000067066	SP100	TRUE	FALSE
chr2	230462433	A	G	ENST00000340126	ENSG00000067066	SP100	TRUE	FALSE
chr2	230462433	A	T	ENST00000340126	ENSG00000067066	SP100	TRUE	FALSE
chr2	230462434	G	A	ENST00000340126	ENSG00000067066	SP100	TRUE	FALSE
chr2	230462434	G	C	ENST00000340126	ENSG00000067066	SP100	TRUE	FALSE
chr2	230462434	G	T	ENST00000340126	ENSG00000067066	SP100	TRUE	FALSE
chr2	230462446	G	T	ENST00000340126	ENSG00000067066	SP100	TRUE	TRUE
chr2	230462455	G	T	ENST00000340126	ENSG00000067066	SP100	TRUE	TRUE
chr2	230462458	G	T	ENST00000340126	ENSG00000067066	SP100	TRUE	TRUE
chr2	230462476	G	T	ENST00000340126	ENSG00000067066	SP100	TRUE	TRUE
chr2	230462483	T	A	ENST00000340126	ENSG00000067066	SP100	TRUE	TRUE
chr2	230462483	T	G	ENST00000340126	ENSG00000067066	SP100	TRUE	TRUE
chr2	230462485	G	T	ENST00000340126	ENSG00000067066	SP100	TRUE	TRUE
chr2	230462498	C	A	ENST00000340126	ENSG00000067066	SP100	TRUE	TRUE
chr2	230462498	C	G	ENST00000340126	ENSG00000067066	SP100	TRUE	TRUE
chr2	230462506	A	T	ENST00000340126	ENSG00000067066	SP100	TRUE	TRUE
chr2	230462512	G	T	ENST00000340126	ENSG00000067066	SP100	TRUE	TRUE
chr2	230462519	G	A	ENST00000340126	ENSG00000067066	SP100	TRUE	FALSE
chr2	230462519	G	C	ENST00000340126	ENSG00000067066	SP100	TRUE	FALSE
chr2	230462519	G	T	ENST00000340126	ENSG00000067066	SP100	TRUE	FALSE
chr2	230462520	T	A	ENST00000340126	ENSG00000067066	SP100	TRUE	FALSE
chr2	230462520	T	C	ENST00000340126	ENSG00000067066	SP100	TRUE	FALSE
chr2	230462520	T	G	ENST00000340126	ENSG00000067066	SP100	TRUE	FALSE
chr2	230464065	A	C	ENST00000340126	ENSG00000067066	SP100	TRUE	FALSE
chr2	230464065	A	G	ENST00000340126	ENSG00000067066	SP100	TRUE	FALSE
chr2	230464065	A	T	ENST00000340126	ENSG00000067066	SP100	TRUE	FALSE
chr2	230464066	G	A	ENST00000340126	ENSG00000067066	SP100	TRUE	FALSE
chr2	230464066	G	C	ENST00000340126	ENSG00000067066	SP100	TRUE	FALSE
chr2	230464066	G	T	ENST00000340126	ENSG00000067066	SP100	TRUE	FALSE
chr2	230464088	T	A	ENST00000340126	ENSG00000067066	SP100	TRUE	TRUE
chr2	230464088	T	G	ENST00000340126	ENSG00000067066	SP100	TRUE	TRUE
chr2	230464090	G	T	ENST00000340126	ENSG00000067066	SP100	TRUE	TRUE
chr2	230464094	C	A	ENST00000340126	ENSG00000067066	SP100	TRUE	TRUE
chr2	230464094	C	G	ENST00000340126	ENSG00000067066	SP100	TRUE	TRUE
chr2	230464102	G	T	ENST00000340126	ENSG00000067066	SP100	TRUE	TRUE
chr2	230464105	A	T	ENST00000340126	ENSG00000067066	SP100	TRUE	TRUE
chr2	230464108	G	T	ENST00000340126	ENSG00000067066	SP100	TRUE	TRUE
chr2	230464114	C	T	ENST00000340126	ENSG00000067066	SP100	TRUE	TRUE
chr2	230464117	G	T	ENST00000340126	ENSG00000067066	SP100	TRUE	TRUE
chr2	230464128	C	A	ENST00000340126	ENSG00000067066	SP100	TRUE	TRUE
chr2	230464130	C	A	ENST00000340126	ENSG00000067066	SP100	TRUE	TRUE
chr2	230464130	C	G	ENST00000340126	ENSG00000067066	SP100	TRUE	TRUE
chr2	230464132	C	T	ENST00000340126	ENSG00000067066	SP100	TRUE	TRUE
chr2	230464138	C	T	ENST00000340126	ENSG00000067066	SP100	TRUE	TRUE
chr2	230464150	G	T	ENST00000340126	ENSG00000067066	SP100	TRUE	TRUE
chr2	230464151	G	A	ENST00000340126	ENSG00000067066	SP100	TRUE	FALSE
chr2	230464151	G	C	ENST00000340126	ENSG00000067066	SP100	TRUE	FALSE
chr2	230464151	G	T	ENST00000340126	ENSG00000067066	SP100	TRUE	FALSE
chr2	230464152	T	A	ENST00000340126	ENSG00000067066	SP100	TRUE	FALSE
chr2	230464152	T	C	ENST00000340126	ENSG00000067066	SP100	TRUE	FALSE
chr2	230464152	T	G	ENST00000340126	ENSG00000067066	SP100	TRUE	FALSE
chr2	230466299	A	C	ENST00000340126	ENSG00000067066	SP100	TRUE	FALSE
chr2	230466299	A	G	ENST00000340126	ENSG00000067066	SP100	TRUE	FALSE
chr2	230466299	A	T	ENST00000340126	ENSG00000067066	SP100	TRUE	FALSE
chr2	230466300	G	A	ENST00000340126	ENSG00000067066	SP100	TRUE	FALSE
chr2	230466300	G	C	ENST00000340126	ENSG00000067066	SP100	TRUE	FALSE
chr2	230466300	G	T	ENST00000340126	ENSG00000067066	SP100	TRUE	FALSE
chr2	230466315	A	T	ENST00000340126	ENSG00000067066	SP100	TRUE	TRUE
chr2	230466318	A	T	ENST00000340126	ENSG00000067066	SP100	TRUE	TRUE
chr2	230466322	T	A	ENST00000340126	ENSG00000067066	SP100
chr2	230466322	T	G	ENST00000340126	ENSG00000067066	SP100
chr2	230466333	A	T	ENST00000340126	ENSG00000067066	SP100
chr2	230466336	G	T	ENST00000340126	ENSG00000067066	SP100
chr2	230466345	A	T	ENST00000340126	ENSG00000067066	SP100
chr2	230466348	A	T	ENST00000340126	ENSG00000067066	SP100
chr2	230466351	A	T	ENST00000340126	ENSG00000067066	SP100
chr2	230466355	G	A	ENST00000340126	ENSG00000067066	SP100	TRUE	FALSE
chr2	230466355	G	C	ENST00000340126	ENSG00000067066	SP100	TRUE	FALSE
chr2	230466355	G	T	ENST00000340126	ENSG00000067066	SP100	TRUE	FALSE
chr2	230466356	T	A	ENST00000340126	ENSG00000067066	SP100	TRUE	FALSE
chr2	230466356	T	C	ENST00000340126	ENSG00000067066	SP100	TRUE	FALSE
chr2	230466356	T	G	ENST00000340126	ENSG00000067066	SP100	TRUE	FALSE
chr2	230467118	A	C	ENST00000340126	ENSG00000067066	SP100	TRUE	FALSE
chr2	230467118	A	G	ENST00000340126	ENSG00000067066	SP100	TRUE	FALSE
chr2	230467118	A	T	ENST00000340126	ENSG00000067066	SP100	TRUE	FALSE
chr2	230467119	G	A	ENST00000340126	ENSG00000067066	SP100	TRUE	FALSE
chr2	230467119	G	C	ENST00000340126	ENSG00000067066	SP100	TRUE	FALSE
chr2	230467119	G	T	ENST00000340126	ENSG00000067066	SP100	TRUE	FALSE
chr2	230467125	G	T	ENST00000340126	ENSG00000067066	SP100	TRUE	TRUE
chr2	230467128	C	T	ENST00000340126	ENSG00000067066	SP100	TRUE	TRUE
chr2	230467144	C	A	ENST00000340126	ENSG00000067066	SP100	TRUE	TRUE
chr2	230467144	C	G	ENST00000340126	ENSG00000067066	SP100	TRUE	TRUE
chr2	230467146	G	T	ENST00000340126	ENSG00000067066	SP100	TRUE	TRUE
chr2	230467155	G	T	ENST00000340126	ENSG00000067066	SP100	TRUE	TRUE
chr2	230467158	G	T	ENST00000340126	ENSG00000067066	SP100	TRUE	TRUE
chr2	230467161	G	T	ENST00000340126	ENSG00000067066	SP100	TRUE	TRUE
chr2	230467173	G	T	ENST00000340126	ENSG00000067066	SP100	TRUE	TRUE
chr2	230467180	C	A	ENST00000340126	ENSG00000067066	SP100	TRUE	TRUE
chr2	230467194	A	T	ENST00000340126	ENSG00000067066	SP100	TRUE	TRUE
chr2	230467200	A	T	ENST00000340126	ENSG00000067066	SP100	TRUE	TRUE
chr2	230467209	G	T	ENST00000340126	ENSG00000067066	SP100	TRUE	TRUE
chr2	230467212	A	T	ENST00000340126	ENSG00000067066	SP100	TRUE	TRUE
chr2	230467216	G	A	ENST00000340126	ENSG00000067066	SP100	TRUE	FALSE
chr2	230467216	G	C	ENST00000340126	ENSG00000067066	SP100	TRUE	FALSE
chr2	230467216	G	T	ENST00000340126	ENSG00000067066	SP100	TRUE	FALSE
chr2	230467217	T	A	ENST00000340126	ENSG00000067066	SP100	TRUE	FALSE
chr2	230467217	T	C	ENST00000340126	ENSG00000067066	SP100	TRUE	FALSE
chr2	230467217	T	G	ENST00000340126	ENSG00000067066	SP100	TRUE	FALSE
chr2	230469041	A	C	ENST00000340126	ENSG00000067066	SP100	TRUE	FALSE
chr2	230469041	A	G	ENST00000340126	ENSG00000067066	SP100	TRUE	FALSE
chr2	230469041	A	T	ENST00000340126	ENSG00000067066	SP100	TRUE	FALSE
chr2	230469042	G	A	ENST00000340126	ENSG00000067066	SP100	TRUE	FALSE
chr2	230469042	G	C	ENST00000340126	ENSG00000067066	SP100	TRUE	FALSE
chr2	230469042	G	T	ENST00000340126	ENSG00000067066	SP100	TRUE	FALSE
chr2	230469057	A	T	ENST00000340126	ENSG00000067066	SP100	TRUE	TRUE
chr2	230469073	G	A	ENST00000340126	ENSG00000067066	SP100	TRUE	TRUE
chr2	230469074	G	A	ENST00000340126	ENSG00000067066	SP100	TRUE	TRUE
chr2	230469075	A	T	ENST00000340126	ENSG00000067066	SP100	TRUE	TRUE
chr2	230469090	A	T	ENST00000340126	ENSG00000067066	SP100	TRUE	TRUE
chr2	230469093	A	T	ENST00000340126	ENSG00000067066	SP100	TRUE	TRUE
chr2	230469097	G	A	ENST00000340126	ENSG00000067066	SP100	TRUE	FALSE
chr2	230469097	G	C	ENST00000340126	ENSG00000067066	SP100	TRUE	FALSE
chr2	230469097	G	T	ENST00000340126	ENSG00000067066	SP100	TRUE	FALSE
chr2	230469098	T	A	ENST00000340126	ENSG00000067066	SP100	TRUE	FALSE
chr2	230469098	T	C	ENST00000340126	ENSG00000067066	SP100	TRUE	FALSE
chr2	230469098	T	G	ENST00000340126	ENSG00000067066	SP100	TRUE	FALSE
chr2	230470013	A	C	ENST00000340126	ENSG00000067066	SP100	TRUE	FALSE
chr2	230470013	A	G	ENST00000340126	ENSG00000067066	SP100	TRUE	FALSE
chr2	230470013	A	T	ENST00000340126	ENSG00000067066	SP100	TRUE	FALSE
chr2	230470014	G	A	ENST00000340126	ENSG00000067066	SP100	TRUE	FALSE
chr2	230470014	G	C	ENST00000340126	ENSG00000067066	SP100	TRUE	FALSE
chr2	230470014	G	T	ENST00000340126	ENSG00000067066	SP100	TRUE	FALSE
chr2	230470036	C	A	ENST00000340126	ENSG00000067066	SP100	TRUE	TRUE
chr2	230470036	C	G	ENST00000340126	ENSG00000067066	SP100	TRUE	TRUE
chr2	230470050	G	T	ENST00000340126	ENSG00000067066	SP100	TRUE	TRUE
chr2	230470053	G	T	ENST00000340126	ENSG00000067066	SP100	TRUE	TRUE
chr2	230470056	G	T	ENST00000340126	ENSG00000067066	SP100	TRUE	TRUE
chr2	230470062	C	T	ENST00000340126	ENSG00000067066	SP100	TRUE	TRUE
chr2	230470065	G	T	ENST00000340126	ENSG00000067066	SP100	TRUE	TRUE
chr2	230470073	C	A	ENST00000340126	ENSG00000067066	SP100	TRUE	TRUE
chr2	230470078	C	A	ENST00000340126	ENSG00000067066	SP100	TRUE	TRUE
chr2	230470078	C	G	ENST00000340126	ENSG00000067066	SP100	TRUE	TRUE
chr2	230470086	A	T	ENST00000340126	ENSG00000067066	SP100	TRUE	TRUE
chr2	230470089	A	T	ENST00000340126	ENSG00000067066	SP100	TRUE	TRUE
chr2	230470096	C	A	ENST00000340126	ENSG00000067066	SP100	TRUE	TRUE
chr2	230470096	C	G	ENST00000340126	ENSG00000067066	SP100	TRUE	TRUE
chr2	230470098	G	T	ENST00000340126	ENSG00000067066	SP100	TRUE	TRUE
chr2	230470099	G	A	ENST00000340126	ENSG00000067066	SP100	TRUE	FALSE
chr2	230470099	G	C	ENST00000340126	ENSG00000067066	SP100	TRUE	FALSE
chr2	230470099	G	T	ENST00000340126	ENSG00000067066	SP100	TRUE	FALSE
chr2	230470100	T	A	ENST00000340126	ENSG00000067066	SP100	TRUE	FALSE
chr2	230470100	T	C	ENST00000340126	ENSG00000067066	SP100	TRUE	FALSE
chr2	230470100	T	G	ENST00000340126	ENSG00000067066	SP100	TRUE	FALSE
chr2	230473322	A	C	ENST00000340126	ENSG00000067066	SP100	FALSE	FALSE
chr2	230473322	A	G	ENST00000340126	ENSG00000067066	SP100	FALSE	FALSE
chr2	230473322	A	T	ENST00000340126	ENSG00000067066	SP100	FALSE	FALSE
chr2	230473323	G	A	ENST00000340126	ENSG00000067066	SP100	FALSE	FALSE
chr2	230473323	G	C	ENST00000340126	ENSG00000067066	SP100	FALSE	FALSE
chr2	230473323	G	T	ENST00000340126	ENSG00000067066	SP100	FALSE	FALSE
chr2	230473327	C	A	ENST00000340126	ENSG00000067066	SP100	TRUE	TRUE
chr2	230473327	C	G	ENST00000340126	ENSG00000067066	SP100	TRUE	TRUE
chr2	230473329	C	T	ENST00000340126	ENSG00000067066	SP100	TRUE	TRUE
chr2	230473335	C	T	ENST00000340126	ENSG00000067066	SP100	TRUE	TRUE
chr2	230473338	G	T	ENST00000340126	ENSG00000067066	SP100	TRUE	TRUE
chr2	230473344	G	T	ENST00000340126	ENSG00000067066	SP100	TRUE	TRUE
chr2	230473350	A	T	ENST00000340126	ENSG00000067066	SP100	TRUE	TRUE
chr2	230473353	A	T	ENST00000340126	ENSG00000067066	SP100	TRUE	TRUE
chr2	230473358	C	A	ENST00000340126	ENSG00000067066	SP100	TRUE	TRUE
chr2	230473364	T	A	ENST00000340126	ENSG00000067066	SP100	TRUE	TRUE
chr2	230473373	T	A	ENST00000340126	ENSG00000067066	SP100	TRUE	TRUE
chr2	230473380	A	T	ENST00000340126	ENSG00000067066	SP100	TRUE	TRUE
chr2	230473392	A	T	ENST00000340126	ENSG00000067066	SP100	TRUE	TRUE
chr2	230473398	C	T	ENST00000340126	ENSG00000067066	SP100	TRUE	TRUE
chr2	230473401	G	T	ENST00000340126	ENSG00000067066	SP100	TRUE	TRUE
chr2	230473413	G	T	ENST00000340126	ENSG00000067066	SP100	TRUE	TRUE
chr2	230473422	C	T	ENST00000340126	ENSG00000067066	SP100	TRUE	TRUE
chr2	230473441	G	A	ENST00000340126	ENSG00000067066	SP100	TRUE	FALSE
chr2	230473441	G	C	ENST00000340126	ENSG00000067066	SP100	TRUE	FALSE
chr2	230473441	G	T	ENST00000340126	ENSG00000067066	SP100	TRUE	FALSE
chr2	230473442	T	A	ENST00000340126	ENSG00000067066	SP100	TRUE	FALSE
chr2	230473442	T	C	ENST00000340126	ENSG00000067066	SP100	TRUE	FALSE
chr2	230473442	T	G	ENST00000340126	ENSG00000067066	SP100	TRUE	FALSE
chr2	230474392	A	C	ENST00000340126	ENSG00000067066	SP100	TRUE	FALSE
chr2	230474392	A	G	ENST00000340126	ENSG00000067066	SP100	TRUE	FALSE
chr2	230474392	A	T	ENST00000340126	ENSG00000067066	SP100	TRUE	FALSE
chr2	230474393	G	A	ENST00000340126	ENSG00000067066	SP100	TRUE	FALSE
chr2	230474393	G	C	ENST00000340126	ENSG00000067066	SP100	TRUE	FALSE
chr2	230474393	G	T	ENST00000340126	ENSG00000067066	SP100	TRUE	FALSE
chr2	230474408	G	T	ENST00000340126	ENSG00000067066	SP100	TRUE	TRUE
chr2	230474424	T	A	ENST00000340126	ENSG00000067066	SP100	TRUE	TRUE
chr2	230474426	G	T	ENST00000340126	ENSG00000067066	SP100	TRUE	TRUE
chr2	230474429	A	T	ENST00000340126	ENSG00000067066	SP100	TRUE	TRUE
chr2	230474441	A	T	ENST00000340126	ENSG00000067066	SP100
chr2	230474444	A	T	ENST00000340126	ENSG00000067066	SP100
chr2	230474447	A	T	ENST00000340126	ENSG00000067066	SP100
chr2	230474448	G	A	ENST00000340126	ENSG00000067066	SP100	TRUE	FALSE
chr2	230474448	G	C	ENST00000340126	ENSG00000067066	SP100	TRUE	FALSE
chr2	230474448	G	T	ENST00000340126	ENSG00000067066	SP100	TRUE	FALSE
chr2	230474449	T	A	ENST00000340126	ENSG00000067066	SP100	TRUE	FALSE
chr2	230474449	T	C	ENST00000340126	ENSG00000067066	SP100	TRUE	FALSE
chr2	230474449	T	G	ENST00000340126	ENSG00000067066	SP100	TRUE	FALSE
chr2	230494414	A	C	ENST00000340126	ENSG00000067066	SP100	TRUE	FALSE
chr2	230494414	A	G	ENST00000340126	ENSG00000067066	SP100	TRUE	FALSE
chr2	230494414	A	T	ENST00000340126	ENSG00000067066	SP100	TRUE	FALSE
chr2	230494415	G	A	ENST00000340126	ENSG00000067066	SP100	TRUE	FALSE
chr2	230494415	G	C	ENST00000340126	ENSG00000067066	SP100	TRUE	FALSE
chr2	230494415	G	T	ENST00000340126	ENSG00000067066	SP100	TRUE	FALSE
chr2	230494418	A	T	ENST00000340126	ENSG00000067066	SP100	TRUE	TRUE
chr2	230494421	A	T	ENST00000340126	ENSG00000067066	SP100	TRUE	TRUE
chr2	230494424	A	T	ENST00000340126	ENSG00000067066	SP100	TRUE	TRUE
chr2	230494433	A	T	ENST00000340126	ENSG00000067066	SP100	TRUE	TRUE
chr2	230494439	A	T	ENST00000340126	ENSG00000067066	SP100	TRUE	TRUE
chr2	230494454	C	T	ENST00000340126	ENSG00000067066	SP100	TRUE	TRUE
chr2	230494457	A	T	ENST00000340126	ENSG00000067066	SP100	TRUE	TRUE
chr2	230494461	G	A	ENST00000340126	ENSG00000067066	SP100	TRUE	FALSE
chr2	230494461	G	C	ENST00000340126	ENSG00000067066	SP100	TRUE	FALSE
chr2	230494461	G	T	ENST00000340126	ENSG00000067066	SP100	TRUE	FALSE
chr2	230494462	T	A	ENST00000340126	ENSG00000067066	SP100	TRUE	FALSE
chr2	230494462	T	C	ENST00000340126	ENSG00000067066	SP100	TRUE	FALSE
chr2	230494462	T	G	ENST00000340126	ENSG00000067066	SP100	TRUE	FALSE
chr2	230498459	A	C	ENST00000340126	ENSG00000067066	SP100	TRUE	FALSE
chr2	230498459	A	G	ENST00000340126	ENSG00000067066	SP100	TRUE	FALSE
chr2	230498459	A	T	ENST00000340126	ENSG00000067066	SP100	TRUE	FALSE
chr2	230498460	G	A	ENST00000340126	ENSG00000067066	SP100	TRUE	FALSE
chr2	230498460	G	C	ENST00000340126	ENSG00000067066	SP100	TRUE	FALSE
chr2	230498460	G	T	ENST00000340126	ENSG00000067066	SP100	TRUE	FALSE
chr2	230498463	A	T	ENST00000340126	ENSG00000067066	SP100	TRUE	TRUE
chr2	230498466	A	T	ENST00000340126	ENSG00000067066	SP100	TRUE	TRUE
chr2	230498469	A	T	ENST00000340126	ENSG00000067066	SP100	TRUE	TRUE
chr2	230498475	A	T	ENST00000340126	ENSG00000067066	SP100	TRUE	TRUE
chr2	230498481	A	T	ENST00000340126	ENSG00000067066	SP100	TRUE	TRUE
chr2	230498484	A	T	ENST00000340126	ENSG00000067066	SP100	TRUE	TRUE
chr2	230498491	T	A	ENST00000340126	ENSG00000067066	SP100	TRUE	TRUE
chr2	230498491	T	G	ENST00000340126	ENSG00000067066	SP100	TRUE	TRUE
chr2	230498505	A	T	ENST00000340126	ENSG00000067066	SP100
chr2	230498511	C	T	ENST00000340126	ENSG00000067066	SP100
chr2	230498514	A	T	ENST00000340126	ENSG00000067066	SP100
chr2	230498517	A	T	ENST00000340126	ENSG00000067066	SP100
chr2	230498520	A	T	ENST00000340126	ENSG00000067066	SP100
chr2	230498524	G	A	ENST00000340126	ENSG00000067066	SP100
chr2	230498525	G	A	ENST00000340126	ENSG00000067066	SP100
chr2	230498526	C	T	ENST00000340126	ENSG00000067066	SP100
chr2	230498529	C	T	ENST00000340126	ENSG00000067066	SP100
chr2	230498532	A	T	ENST00000340126	ENSG00000067066	SP100
chr2	230498535	G	T	ENST00000340126	ENSG00000067066	SP100
chr2	230498536	G	A	ENST00000340126	ENSG00000067066	SP100	TRUE	FALSE
chr2	230498536	G	C	ENST00000340126	ENSG00000067066	SP100	TRUE	FALSE
chr2	230498536	G	T	ENST00000340126	ENSG00000067066	SP100	TRUE	FALSE
chr2	230498537	T	A	ENST00000340126	ENSG00000067066	SP100	TRUE	FALSE
chr2	230498537	T	C	ENST00000340126	ENSG00000067066	SP100	TRUE	FALSE
chr2	230498537	T	G	ENST00000340126	ENSG00000067066	SP100	TRUE	FALSE
chr2	230503064	A	C	ENST00000340126	ENSG00000067066	SP100	TRUE	FALSE
chr2	230503064	A	G	ENST00000340126	ENSG00000067066	SP100	TRUE	FALSE
chr2	230503064	A	T	ENST00000340126	ENSG00000067066	SP100	TRUE	FALSE
chr2	230503065	G	A	ENST00000340126	ENSG00000067066	SP100	TRUE	FALSE
chr2	230503065	G	C	ENST00000340126	ENSG00000067066	SP100	TRUE	FALSE
chr2	230503065	G	T	ENST00000340126	ENSG00000067066	SP100	TRUE	FALSE
chr2	230503068	A	T	ENST00000340126	ENSG00000067066	SP100	TRUE	TRUE
chr2	230503071	A	T	ENST00000340126	ENSG00000067066	SP100	TRUE	TRUE
chr2	230503083	A	T	ENST00000340126	ENSG00000067066	SP100	TRUE	TRUE
chr2	230503090	T	A	ENST00000340126	ENSG00000067066	SP100	TRUE	TRUE
chr2	230503092	A	T	ENST00000340126	ENSG00000067066	SP100	TRUE	TRUE
chr2	230503095	A	T	ENST00000340126	ENSG00000067066	SP100	TRUE	TRUE
chr2	230503098	A	T	ENST00000340126	ENSG00000067066	SP100	TRUE	TRUE
chr2	230503101	A	T	ENST00000340126	ENSG00000067066	SP100	TRUE	TRUE
chr2	230503104	A	T	ENST00000340126	ENSG00000067066	SP100	TRUE	TRUE
chr2	230503107	A	T	ENST00000340126	ENSG00000067066	SP100	TRUE	TRUE
chr2	230503111	G	A	ENST00000340126	ENSG00000067066	SP100	TRUE	FALSE
chr2	230503111	G	C	ENST00000340126	ENSG00000067066	SP100	TRUE	FALSE
chr2	230503111	G	T	ENST00000340126	ENSG00000067066	SP100	TRUE	FALSE
chr2	230503112	T	A	ENST00000340126	ENSG00000067066	SP100	TRUE	FALSE
chr2	230503112	T	C	ENST00000340126	ENSG00000067066	SP100	TRUE	FALSE
chr2	230503112	T	G	ENST00000340126	ENSG00000067066	SP100	TRUE	FALSE
chr2	230504184	A	C	ENST00000340126	ENSG00000067066	SP100	TRUE	FALSE
chr2	230504184	A	G	ENST00000340126	ENSG00000067066	SP100	TRUE	FALSE
chr2	230504184	A	T	ENST00000340126	ENSG00000067066	SP100	TRUE	FALSE
chr2	230504185	G	A	ENST00000340126	ENSG00000067066	SP100	TRUE	FALSE
chr2	230504185	G	C	ENST00000340126	ENSG00000067066	SP100	TRUE	FALSE
chr2	230504185	G	T	ENST00000340126	ENSG00000067066	SP100	TRUE	FALSE
chr2	230504191	A	T	ENST00000340126	ENSG00000067066	SP100	TRUE	TRUE
chr2	230504200	A	T	ENST00000340126	ENSG00000067066	SP100	TRUE	TRUE
chr2	230504206	G	T	ENST00000340126	ENSG00000067066	SP100	TRUE	TRUE
chr2	230504221	A	T	ENST00000340126	ENSG00000067066	SP100	TRUE	TRUE
chr2	230504224	C	T	ENST00000340126	ENSG00000067066	SP100	TRUE	TRUE
chr2	230504230	G	T	ENST00000340126	ENSG00000067066	SP100	TRUE	TRUE
chr2	230504247	T	A	ENST00000340126	ENSG00000067066	SP100	TRUE	TRUE
chr2	230504251	G	T	ENST00000340126	ENSG00000067066	SP100	TRUE	TRUE
chr2	230504257	A	T	ENST00000340126	ENSG00000067066	SP100	TRUE	TRUE
chr2	230504271	T	A	ENST00000340126	ENSG00000067066	SP100	TRUE	TRUE
chr2	230504271	T	G	ENST00000340126	ENSG00000067066	SP100	TRUE	TRUE
chr2	230504272	A	T	ENST00000340126	ENSG00000067066	SP100	TRUE	TRUE
chr2	230504275	G	T	ENST00000340126	ENSG00000067066	SP100	TRUE	TRUE
chr2	230504278	C	T	ENST00000340126	ENSG00000067066	SP100	TRUE	TRUE
chr2	230504284	A	T	ENST00000340126	ENSG00000067066	SP100	TRUE	TRUE
chr2	230504287	C	T	ENST00000340126	ENSG00000067066	SP100	TRUE	TRUE
chr2	230504290	G	T	ENST00000340126	ENSG00000067066	SP100	TRUE	TRUE
chr2	230504291	G	A	ENST00000340126	ENSG00000067066	SP100	TRUE	FALSE
chr2	230504291	G	C	ENST00000340126	ENSG00000067066	SP100	TRUE	FALSE
chr2	230504291	G	T	ENST00000340126	ENSG00000067066	SP100	TRUE	FALSE
chr2	230504292	T	A	ENST00000340126	ENSG00000067066	SP100	TRUE	FALSE
chr2	230504292	T	C	ENST00000340126	ENSG00000067066	SP100	TRUE	FALSE
chr2	230504292	T	G	ENST00000340126	ENSG00000067066	SP100	TRUE	FALSE
chr2	230506301	A	C	ENST00000340126	ENSG00000067066	SP100	TRUE	FALSE
chr2	230506301	A	G	ENST00000340126	ENSG00000067066	SP100	TRUE	FALSE
chr2	230506301	A	T	ENST00000340126	ENSG00000067066	SP100	TRUE	FALSE
chr2	230506302	G	A	ENST00000340126	ENSG00000067066	SP100	TRUE	FALSE
chr2	230506302	G	C	ENST00000340126	ENSG00000067066	SP100	TRUE	FALSE
chr2	230506302	G	T	ENST00000340126	ENSG00000067066	SP100	TRUE	FALSE
chr2	230506309	C	A	ENST00000340126	ENSG00000067066	SP100	TRUE	TRUE
chr2	230506309	C	G	ENST00000340126	ENSG00000067066	SP100	TRUE	TRUE
chr2	230506311	A	T	ENST00000340126	ENSG00000067066	SP100	TRUE	TRUE
chr2	230506314	A	T	ENST00000340126	ENSG00000067066	SP100	TRUE	TRUE
chr2	230506319	T	A	ENST00000340126	ENSG00000067066	SP100	TRUE	TRUE
chr2	230506323	C	T	ENST00000340126	ENSG00000067066	SP100	TRUE	TRUE
chr2	230506329	G	T	ENST00000340126	ENSG00000067066	SP100	TRUE	TRUE
chr2	230506335	A	T	ENST00000340126	ENSG00000067066	SP100	TRUE	TRUE
chr2	230506338	A	T	ENST00000340126	ENSG00000067066	SP100	TRUE	TRUE
chr2	230506342	G	A	ENST00000340126	ENSG00000067066	SP100	TRUE	TRUE
chr2	230506343	G	A	ENST00000340126	ENSG00000067066	SP100	TRUE	TRUE
chr2	230506356	G	T	ENST00000340126	ENSG00000067066	SP100	TRUE	TRUE
chr2	230506362	G	T	ENST00000340126	ENSG00000067066	SP100	TRUE	TRUE
chr2	230506368	G	T	ENST00000340126	ENSG00000067066	SP100	TRUE	TRUE
chr2	230506371	G	T	ENST00000340126	ENSG00000067066	SP100	TRUE	TRUE
chr2	230506380	G	T	ENST00000340126	ENSG00000067066	SP100	TRUE	TRUE
chr2	230506389	A	T	ENST00000340126	ENSG00000067066	SP100	TRUE	TRUE
chr2	230506396	G	A	ENST00000340126	ENSG00000067066	SP100	TRUE	TRUE
chr2	230506397	G	A	ENST00000340126	ENSG00000067066	SP100	TRUE	TRUE
chr2	230506398	A	T	ENST00000340126	ENSG00000067066	SP100	TRUE	TRUE
chr2	230506415	C	A	ENST00000340126	ENSG00000067066	SP100	TRUE	TRUE
chr2	230506419	G	T	ENST00000340126	ENSG00000067066	SP100	TRUE	TRUE
chr2	230506424	T	A	ENST00000340126	ENSG00000067066	SP100	TRUE	TRUE
chr2	230506424	T	G	ENST00000340126	ENSG00000067066	SP100	TRUE	TRUE
chr2	230506431	A	T	ENST00000340126	ENSG00000067066	SP100	TRUE	TRUE
chr2	230506443	G	T	ENST00000340126	ENSG00000067066	SP100	TRUE	TRUE
chr2	230506446	G	A	ENST00000340126	ENSG00000067066	SP100	FALSE	FALSE
chr2	230506446	G	C	ENST00000340126	ENSG00000067066	SP100	FALSE	FALSE
chr2	230506446	G	T	ENST00000340126	ENSG00000067066	SP100	FALSE	FALSE
chr2	230506447	T	A	ENST00000340126	ENSG00000067066	SP100	FALSE	FALSE
chr2	230506447	T	C	ENST00000340126	ENSG00000067066	SP100	FALSE	FALSE
chr2	230506447	T	G	ENST00000340126	ENSG00000067066	SP100	FALSE	FALSE
chr2	230507991	A	C	ENST00000340126	ENSG00000067066	SP100	TRUE	FALSE
chr2	230507991	A	G	ENST00000340126	ENSG00000067066	SP100	TRUE	FALSE
chr2	230507991	A	T	ENST00000340126	ENSG00000067066	SP100	TRUE	FALSE
chr2	230507992	G	A	ENST00000340126	ENSG00000067066	SP100	TRUE	FALSE
chr2	230507992	G	C	ENST00000340126	ENSG00000067066	SP100	TRUE	FALSE
chr2	230507992	G	T	ENST00000340126	ENSG00000067066	SP100	TRUE	FALSE
chr2	230507996	A	T	ENST00000340126	ENSG00000067066	SP100	TRUE	TRUE
chr2	230508008	G	T	ENST00000340126	ENSG00000067066	SP100	TRUE	TRUE
chr2	230508023	A	T	ENST00000340126	ENSG00000067066	SP100	TRUE	TRUE
chr2	230508026	A	T	ENST00000340126	ENSG00000067066	SP100	TRUE	TRUE
chr2	230508029	A	T	ENST00000340126	ENSG00000067066	SP100	TRUE	TRUE
chr2	230508032	G	A	ENST00000340126	ENSG00000067066	SP100	TRUE	FALSE
chr2	230508032	G	C	ENST00000340126	ENSG00000067066	SP100	TRUE	FALSE
chr2	230508032	G	T	ENST00000340126	ENSG00000067066	SP100	TRUE	FALSE
chr2	230508033	T	A	ENST00000340126	ENSG00000067066	SP100	TRUE	FALSE
chr2	230508033	T	C	ENST00000340126	ENSG00000067066	SP100	TRUE	FALSE
chr2	230508033	T	G	ENST00000340126	ENSG00000067066	SP100	TRUE	FALSE
chr2	230511123	A	C	ENST00000340126	ENSG00000067066	SP100	TRUE	FALSE
chr2	230511123	A	G	ENST00000340126	ENSG00000067066	SP100	TRUE	FALSE
chr2	230511123	A	T	ENST00000340126	ENSG00000067066	SP100	TRUE	FALSE
chr2	230511124	G	A	ENST00000340126	ENSG00000067066	SP100	TRUE	FALSE
chr2	230511124	G	C	ENST00000340126	ENSG00000067066	SP100	TRUE	FALSE
chr2	230511124	G	T	ENST00000340126	ENSG00000067066	SP100	TRUE	FALSE
chr2	230511125	A	T	ENST00000340126	ENSG00000067066	SP100	TRUE	TRUE
chr2	230511134	G	T	ENST00000340126	ENSG00000067066	SP100	TRUE	TRUE
chr2	230511153	T	A	ENST00000340126	ENSG00000067066	SP100	TRUE	TRUE
chr2	230511153	T	G	ENST00000340126	ENSG00000067066	SP100	TRUE	TRUE
chr2	230511166	T	A	ENST00000340126	ENSG00000067066	SP100	TRUE	TRUE
chr2	230511167	G	A	ENST00000340126	ENSG00000067066	SP100	TRUE	FALSE
chr2	230511167	G	C	ENST00000340126	ENSG00000067066	SP100	TRUE	FALSE
chr2	230511167	G	T	ENST00000340126	ENSG00000067066	SP100	TRUE	FALSE
chr2	230511168	T	A	ENST00000340126	ENSG00000067066	SP100	TRUE	FALSE
chr2	230511168	T	C	ENST00000340126	ENSG00000067066	SP100	TRUE	FALSE
chr2	230511168	T	G	ENST00000340126	ENSG00000067066	SP100	TRUE	FALSE
chr2	230539265	A	C	ENST00000340126	ENSG00000067066	SP100	TRUE	FALSE
chr2	230539265	A	G	ENST00000340126	ENSG00000067066	SP100	TRUE	FALSE
chr2	230539265	A	T	ENST00000340126	ENSG00000067066	SP100	TRUE	FALSE
chr2	230539266	G	A	ENST00000340126	ENSG00000067066	SP100	TRUE	FALSE
chr2	230539266	G	C	ENST00000340126	ENSG00000067066	SP100	TRUE	FALSE
chr2	230539266	G	T	ENST00000340126	ENSG00000067066	SP100	TRUE	FALSE
chr2	230539270	G	T	ENST00000340126	ENSG00000067066	SP100	TRUE	TRUE
chr2	230539277	C	A	ENST00000340126	ENSG00000067066	SP100	TRUE	TRUE
chr2	230539277	C	G	ENST00000340126	ENSG00000067066	SP100	TRUE	TRUE
chr2	230539287	T	A	ENST00000340126	ENSG00000067066	SP100	TRUE	TRUE
chr2	230539288	G	T	ENST00000340126	ENSG00000067066	SP100	TRUE	TRUE
chr2	230539296	C	A	ENST00000340126	ENSG00000067066	SP100	TRUE	TRUE
chr2	230539300	A	T	ENST00000340126	ENSG00000067066	SP100	TRUE	TRUE
chr2	230539304	G	A	ENST00000340126	ENSG00000067066	SP100	TRUE	TRUE
chr2	230539305	G	A	ENST00000340126	ENSG00000067066	SP100	TRUE	TRUE
chr2	230539306	G	T	ENST00000340126	ENSG00000067066	SP100	TRUE	TRUE
chr2	230539320	C	A	ENST00000340126	ENSG00000067066	SP100	TRUE	TRUE
chr2	230539323	C	A	ENST00000340126	ENSG00000067066	SP100	TRUE	TRUE
chr2	230539332	T	A	ENST00000340126	ENSG00000067066	SP100	TRUE	TRUE
chr2	230539336	A	T	ENST00000340126	ENSG00000067066	SP100	TRUE	TRUE
chr2	230539348	G	T	ENST00000340126	ENSG00000067066	SP100	TRUE	TRUE
chr2	230539356	C	A	ENST00000340126	ENSG00000067066	SP100	TRUE	TRUE
chr2	230539372	G	T	ENST00000340126	ENSG00000067066	SP100	TRUE	TRUE
chr2	230539381	A	T	ENST00000340126	ENSG00000067066	SP100	TRUE	TRUE
chr2	230539383	G	A	ENST00000340126	ENSG00000067066	SP100	TRUE	FALSE
chr2	230539383	G	C	ENST00000340126	ENSG00000067066	SP100	TRUE	FALSE
chr2	230539383	G	T	ENST00000340126	ENSG00000067066	SP100	TRUE	FALSE
chr2	230539384	T	A	ENST00000340126	ENSG00000067066	SP100	TRUE	FALSE
chr2	230539384	T	C	ENST00000340126	ENSG00000067066	SP100	TRUE	FALSE
chr2	230539384	T	G	ENST00000340126	ENSG00000067066	SP100	TRUE	FALSE
chr2	230540874	A	C	ENST00000340126	ENSG00000067066	SP100	TRUE	FALSE
chr2	230540874	A	G	ENST00000340126	ENSG00000067066	SP100	TRUE	FALSE
chr2	230540874	A	T	ENST00000340126	ENSG00000067066	SP100	TRUE	FALSE
chr2	230540875	G	A	ENST00000340126	ENSG00000067066	SP100	TRUE	FALSE
chr2	230540875	G	C	ENST00000340126	ENSG00000067066	SP100	TRUE	FALSE
chr2	230540875	G	T	ENST00000340126	ENSG00000067066	SP100	TRUE	FALSE
chr2	230540884	G	A	ENST00000340126	ENSG00000067066	SP100	TRUE	TRUE
chr2	230540885	G	A	ENST00000340126	ENSG00000067066	SP100	TRUE	TRUE
chr2	230540891	C	A	ENST00000340126	ENSG00000067066	SP100	TRUE	TRUE
chr2	230540900	C	A	ENST00000340126	ENSG00000067066	SP100	TRUE	TRUE
chr2	230540907	A	T	ENST00000340126	ENSG00000067066	SP100	TRUE	TRUE
chr2	230540916	C	T	ENST00000340126	ENSG00000067066	SP100	TRUE	TRUE
chr2	230540919	G	T	ENST00000340126	ENSG00000067066	SP100	TRUE	TRUE
chr2	230540922	A	T	ENST00000340126	ENSG00000067066	SP100	TRUE	TRUE
chr2	230540927	C	A	ENST00000340126	ENSG00000067066	SP100	TRUE	TRUE
chr2	230540931	G	T	ENST00000340126	ENSG00000067066	SP100	TRUE	TRUE
chr2	230540937	C	T	ENST00000340126	ENSG00000067066	SP100	TRUE	TRUE
chr2	230540941	C	A	ENST00000340126	ENSG00000067066	SP100	TRUE	TRUE
chr2	230540941	C	G	ENST00000340126	ENSG00000067066	SP100	TRUE	TRUE
chr2	230540949	C	T	ENST00000340126	ENSG00000067066	SP100	TRUE	TRUE
chr2	230540952	G	T	ENST00000340126	ENSG00000067066	SP100	TRUE	TRUE
chr2	230540958	G	T	ENST00000340126	ENSG00000067066	SP100	TRUE	TRUE
chr2	230540973	C	T	ENST00000340126	ENSG00000067066	SP100	TRUE	TRUE
chr2	230540985	G	T	ENST00000340126	ENSG00000067066	SP100	TRUE	TRUE
chr2	230540988	G	T	ENST00000340126	ENSG00000067066	SP100	TRUE	TRUE
chr2	230540991	C	T	ENST00000340126	ENSG00000067066	SP100	TRUE	TRUE
chr2	230540995	T	A	ENST00000340126	ENSG00000067066	SP100	TRUE	TRUE
chr2	230540997	G	A	ENST00000340126	ENSG00000067066	SP100	TRUE	FALSE
chr2	230540997	G	C	ENST00000340126	ENSG00000067066	SP100	TRUE	FALSE
chr2	230540997	G	T	ENST00000340126	ENSG00000067066	SP100	TRUE	FALSE
chr2	230540998	T	A	ENST00000340126	ENSG00000067066	SP100	TRUE	FALSE
chr2	230540998	T	C	ENST00000340126	ENSG00000067066	SP100	TRUE	FALSE
chr2	230540998	T	G	ENST00000340126	ENSG00000067066	SP100	TRUE	FALSE
chr2	230541299	A	C	ENST00000340126	ENSG00000067066	SP100	TRUE	FALSE
chr2	230541299	A	G	ENST00000340126	ENSG00000067066	SP100	TRUE	FALSE
chr2	230541299	A	T	ENST00000340126	ENSG00000067066	SP100	TRUE	FALSE
chr2	230541300	G	A	ENST00000340126	ENSG00000067066	SP100	TRUE	FALSE
chr2	230541300	G	C	ENST00000340126	ENSG00000067066	SP100	TRUE	FALSE
chr2	230541300	G	T	ENST00000340126	ENSG00000067066	SP100	TRUE	FALSE
chr2	230541301	A	T	ENST00000340126	ENSG00000067066	SP100	TRUE	TRUE
chr2	230541306	T	A	ENST00000340126	ENSG00000067066	SP100	TRUE	TRUE
chr2	230541307	G	T	ENST00000340126	ENSG00000067066	SP100	TRUE	TRUE
chr2	230541320	T	A	ENST00000340126	ENSG00000067066	SP100	TRUE	TRUE
chr2	230541322	A	T	ENST00000340126	ENSG00000067066	SP100	TRUE	TRUE
chr2	230541330	C	A	ENST00000340126	ENSG00000067066	SP100	TRUE	TRUE
chr2	230541330	C	G	ENST00000340126	ENSG00000067066	SP100	TRUE	TRUE
chr2	230541333	T	A	ENST00000340126	ENSG00000067066	SP100	TRUE	TRUE
chr2	230541338	C	A	ENST00000340126	ENSG00000067066	SP100	TRUE	TRUE
chr2	230541340	A	T	ENST00000340126	ENSG00000067066	SP100	TRUE	TRUE
chr2	230541348	C	A	ENST00000340126	ENSG00000067066	SP100	TRUE	TRUE
chr2	230541359	C	A	ENST00000340126	ENSG00000067066	SP100	TRUE	TRUE
chr2	230541359	C	G	ENST00000340126	ENSG00000067066	SP100	TRUE	TRUE
chr2	230541361	G	T	ENST00000340126	ENSG00000067066	SP100	TRUE	TRUE
chr2	230541369	T	A	ENST00000340126	ENSG00000067066	SP100	TRUE	TRUE
chr2	230541369	T	G	ENST00000340126	ENSG00000067066	SP100	TRUE	TRUE
chr2	230541372	T	A	ENST00000340126	ENSG00000067066	SP100	TRUE	TRUE
chr2	230541372	T	G	ENST00000340126	ENSG00000067066	SP100	TRUE	TRUE
chr2	230541373	G	A	ENST00000340126	ENSG00000067066	SP100	TRUE	FALSE
chr2	230541373	G	C	ENST00000340126	ENSG00000067066	SP100	TRUE	FALSE
chr2	230541373	G	T	ENST00000340126	ENSG00000067066	SP100	TRUE	FALSE
chr2	230541374	T	A	ENST00000340126	ENSG00000067066	SP100	TRUE	FALSE
chr2	230541374	T	C	ENST00000340126	ENSG00000067066	SP100	TRUE	FALSE
chr2	230541374	T	G	ENST00000340126	ENSG00000067066	SP100	TRUE	FALSE
chr2	230541890	A	C	ENST00000340126	ENSG00000067066	SP100	TRUE	FALSE
chr2	230541890	A	G	ENST00000340126	ENSG00000067066	SP100	TRUE	FALSE
chr2	230541890	A	T	ENST00000340126	ENSG00000067066	SP100	TRUE	FALSE
chr2	230541891	G	A	ENST00000340126	ENSG00000067066	SP100	TRUE	FALSE
chr2	230541891	G	C	ENST00000340126	ENSG00000067066	SP100	TRUE	FALSE
chr2	230541891	G	T	ENST00000340126	ENSG00000067066	SP100	TRUE	FALSE
chr2	230541895	A	T	ENST00000340126	ENSG00000067066	SP100	TRUE	TRUE
chr2	230541898	G	T	ENST00000340126	ENSG00000067066	SP100	TRUE	TRUE
chr2	230541907	C	T	ENST00000340126	ENSG00000067066	SP100	TRUE	TRUE
chr2	230541916	C	T	ENST00000340126	ENSG00000067066	SP100	TRUE	TRUE
chr2	230541919	A	T	ENST00000340126	ENSG00000067066	SP100	TRUE	TRUE
chr2	230541929	G	A	ENST00000340126	ENSG00000067066	SP100	TRUE	TRUE
chr2	230541930	G	A	ENST00000340126	ENSG00000067066	SP100	TRUE	TRUE
chr2	230541932	T	A	ENST00000340126	ENSG00000067066	SP100	TRUE	TRUE
chr2	230541932	T	G	ENST00000340126	ENSG00000067066	SP100	TRUE	TRUE
chr2	230541937	A	T	ENST00000340126	ENSG00000067066	SP100	TRUE	TRUE
chr2	230541943	A	T	ENST00000340126	ENSG00000067066	SP100	TRUE	TRUE
chr2	230541953	T	A	ENST00000340126	ENSG00000067066	SP100	TRUE	TRUE
chr2	230541958	G	T	ENST00000340126	ENSG00000067066	SP100	TRUE	TRUE
chr2	230541961	C	T	ENST00000340126	ENSG00000067066	SP100	TRUE	TRUE
chr2	230541969	C	A	ENST00000340126	ENSG00000067066	SP100	TRUE	TRUE
chr2	230541969	C	G	ENST00000340126	ENSG00000067066	SP100	TRUE	TRUE
chr2	230541973	C	T	ENST00000340126	ENSG00000067066	SP100	TRUE	TRUE
chr2	230541979	G	T	ENST00000340126	ENSG00000067066	SP100	TRUE	TRUE
chr2	230541991	C	T	ENST00000340126	ENSG00000067066	SP100	FALSE	FALSE
chr2	230542021	A	T	ENST00000340126	ENSG00000067066	SP100	FALSE	FALSE
chr2	230542024	G	T	ENST00000340126	ENSG00000067066	SP100	FALSE	FALSE
chr2	230542032	C	A	ENST00000340126	ENSG00000067066	SP100	FALSE	FALSE
chr2	230542032	C	G	ENST00000340126	ENSG00000067066	SP100	FALSE	FALSE
chr2	230542036	G	A	ENST00000340126	ENSG00000067066	SP100	TRUE	FALSE
chr2	230542036	G	C	ENST00000340126	ENSG00000067066	SP100	TRUE	FALSE
chr2	230542036	G	T	ENST00000340126	ENSG00000067066	SP100	TRUE	FALSE
chr2	230542037	T	A	ENST00000340126	ENSG00000067066	SP100	TRUE	FALSE
chr2	230542037	T	C	ENST00000340126	ENSG00000067066	SP100	TRUE	FALSE
chr2	230542037	T	G	ENST00000340126	ENSG00000067066	SP100	TRUE	FALSE
chr2	230542834	A	C	ENST00000340126	ENSG00000067066	SP100	TRUE	FALSE
chr2	230542834	A	G	ENST00000340126	ENSG00000067066	SP100	TRUE	FALSE
chr2	230542834	A	T	ENST00000340126	ENSG00000067066	SP100	TRUE	FALSE
chr2	230542835	G	A	ENST00000340126	ENSG00000067066	SP100	TRUE	FALSE
chr2	230542835	G	C	ENST00000340126	ENSG00000067066	SP100	TRUE	FALSE
chr2	230542835	G	T	ENST00000340126	ENSG00000067066	SP100	TRUE	FALSE
chr2	230542836	G	T	ENST00000340126	ENSG00000067066	SP100	FALSE	FALSE
chr2	230542842	A	T	ENST00000340126	ENSG00000067066	SP100	FALSE	FALSE
chr2	230542851	A	T	ENST00000340126	ENSG00000067066	SP100	FALSE	FALSE
chr2	230542857	G	T	ENST00000340126	ENSG00000067066	SP100	FALSE	FALSE
chr2	230542863	C	T	ENST00000340126	ENSG00000067066	SP100	FALSE	FALSE
chr2	230542869	C	T	ENST00000340126	ENSG00000067066	SP100	FALSE	FALSE
chr2	230542881	G	T	ENST00000340126	ENSG00000067066	SP100	FALSE	FALSE
chr2	230542884	A	T	ENST00000340126	ENSG00000067066	SP100	FALSE	FALSE
chr2	230542893	A	T	ENST00000340126	ENSG00000067066	SP100	FALSE	FALSE
chr2	230542911	C	T	ENST00000340126	ENSG00000067066	SP100	FALSE	FALSE
chr2	230542914	G	T	ENST00000340126	ENSG00000067066	SP100	FALSE	FALSE
chr2	230542923	A	T	ENST00000340126	ENSG00000067066	SP100	FALSE	FALSE
chr2	230713231	G	A	ENST00000258418	ENSG00000135932	CAB39	TRUE	FALSE
chr2	230713231	G	C	ENST00000258418	ENSG00000135932	CAB39	TRUE	FALSE
chr2	230713231	G	T	ENST00000258418	ENSG00000135932	CAB39	TRUE	FALSE
chr2	230713232	T	A	ENST00000258418	ENSG00000135932	CAB39	TRUE	FALSE
chr2	230713232	T	C	ENST00000258418	ENSG00000135932	CAB39	TRUE	FALSE
chr2	230713232	T	G	ENST00000258418	ENSG00000135932	CAB39	TRUE	FALSE
chr2	230759957	A	C	ENST00000258418	ENSG00000135932	CAB39	TRUE	FALSE
chr2	230759957	A	G	ENST00000258418	ENSG00000135932	CAB39	TRUE	FALSE
chr2	230759957	A	T	ENST00000258418	ENSG00000135932	CAB39	TRUE	FALSE
chr2	230759958	G	A	ENST00000258418	ENSG00000135932	CAB39	TRUE	FALSE
chr2	230759958	G	C	ENST00000258418	ENSG00000135932	CAB39	TRUE	FALSE
chr2	230759958	G	T	ENST00000258418	ENSG00000135932	CAB39	TRUE	FALSE
chr2	230760020	A	T	ENST00000258418	ENSG00000135932	CAB39	FALSE	FALSE
chr2	230760029	A	T	ENST00000258418	ENSG00000135932	CAB39	FALSE	FALSE
chr2	230760050	A	T	ENST00000258418	ENSG00000135932	CAB39	FALSE	FALSE
chr2	230760059	A	T	ENST00000258418	ENSG00000135932	CAB39	TRUE	FALSE
chr2	230760062	G	T	ENST00000258418	ENSG00000135932	CAB39	TRUE	FALSE
chr2	230760080	G	T	ENST00000258418	ENSG00000135932	CAB39	TRUE	TRUE
chr2	230760083	A	T	ENST00000258418	ENSG00000135932	CAB39	TRUE	TRUE
chr2	230760086	C	T	ENST00000258418	ENSG00000135932	CAB39	TRUE	TRUE
chr2	230760101	A	T	ENST00000258418	ENSG00000135932	CAB39	TRUE	TRUE
chr2	230760104	A	T	ENST00000258418	ENSG00000135932	CAB39	TRUE	TRUE
chr2	230760110	G	T	ENST00000258418	ENSG00000135932	CAB39	TRUE	TRUE
chr2	230760113	A	T	ENST00000258418	ENSG00000135932	CAB39	TRUE	TRUE
chr2	230760116	G	A	ENST00000258418	ENSG00000135932	CAB39	TRUE	FALSE
chr2	230760116	G	C	ENST00000258418	ENSG00000135932	CAB39	TRUE	FALSE
chr2	230760116	G	T	ENST00000258418	ENSG00000135932	CAB39	TRUE	FALSE
chr2	230760117	T	A	ENST00000258418	ENSG00000135932	CAB39	TRUE	FALSE
chr2	230760117	T	C	ENST00000258418	ENSG00000135932	CAB39	FALSE	FALSE
chr2	230760117	T	G	ENST00000258418	ENSG00000135932	CAB39	TRUE	FALSE
chr2	230790870	A	C	ENST00000258418	ENSG00000135932	CAB39	TRUE	TRUE
chr2	230790870	A	G	ENST00000258418	ENSG00000135932	CAB39	TRUE	TRUE
chr2	230790870	A	T	ENST00000258418	ENSG00000135932	CAB39	TRUE	TRUE
chr2	230790871	G	A	ENST00000258418	ENSG00000135932	CAB39	TRUE	TRUE
chr2	230790871	G	C	ENST00000258418	ENSG00000135932	CAB39	TRUE	TRUE
chr2	230790871	G	T	ENST00000258418	ENSG00000135932	CAB39	TRUE	TRUE
chr2	230790878	G	T	ENST00000258418	ENSG00000135932	CAB39	TRUE	TRUE
chr2	230790881	G	T	ENST00000258418	ENSG00000135932	CAB39	TRUE	TRUE
chr2	230790890	A	T	ENST00000258418	ENSG00000135932	CAB39	TRUE	TRUE
chr2	230790908	A	T	ENST00000258418	ENSG00000135932	CAB39	TRUE	TRUE
chr2	230790911	G	T	ENST00000258418	ENSG00000135932	CAB39	TRUE	TRUE
chr2	230790922	T	A	ENST00000258418	ENSG00000135932	CAB39	TRUE	TRUE
chr2	230790922	T	G	ENST00000258418	ENSG00000135932	CAB39	TRUE	TRUE
chr2	230790932	G	T	ENST00000258418	ENSG00000135932	CAB39	TRUE	TRUE
chr2	230790935	A	T	ENST00000258418	ENSG00000135932	CAB39	TRUE	TRUE
chr2	230790938	G	T	ENST00000258418	ENSG00000135932	CAB39	TRUE	TRUE
chr2	230790944	C	T	ENST00000258418	ENSG00000135932	CAB39	TRUE	TRUE
chr2	230790950	G	T	ENST00000258418	ENSG00000135932	CAB39	TRUE	TRUE
chr2	230790962	C	T	ENST00000258418	ENSG00000135932	CAB39	TRUE	TRUE
chr2	230790971	C	T	ENST00000258418	ENSG00000135932	CAB39	TRUE	TRUE
chr2	230790974	G	T	ENST00000258418	ENSG00000135932	CAB39	TRUE	TRUE
chr2	230790982	T	A	ENST00000258418	ENSG00000135932	CAB39	TRUE	TRUE
chr2	230790982	T	G	ENST00000258418	ENSG00000135932	CAB39	TRUE	TRUE
chr2	230791017	T	A	ENST00000258418	ENSG00000135932	CAB39	TRUE	TRUE
chr2	230791017	T	G	ENST00000258418	ENSG00000135932	CAB39	TRUE	TRUE
chr2	230791019	C	T	ENST00000258418	ENSG00000135932	CAB39	TRUE	TRUE
chr2	230791034	G	T	ENST00000258418	ENSG00000135932	CAB39	TRUE	TRUE
chr2	230791037	G	A	ENST00000258418	ENSG00000135932	CAB39	TRUE	FALSE
chr2	230791037	G	C	ENST00000258418	ENSG00000135932	CAB39	TRUE	TRUE
chr2	230791037	G	T	ENST00000258418	ENSG00000135932	CAB39	TRUE	TRUE
chr2	230791038	T	A	ENST00000258418	ENSG00000135932	CAB39	TRUE	FALSE
chr2	230791038	T	C	ENST00000258418	ENSG00000135932	CAB39	FALSE	FALSE
chr2	230791038	T	G	ENST00000258418	ENSG00000135932	CAB39	TRUE	TRUE
chr2	230793211	A	C	ENST00000258418	ENSG00000135932	CAB39	TRUE	FALSE
chr2	230793211	A	G	ENST00000258418	ENSG00000135932	CAB39	TRUE	FALSE
chr2	230793211	A	T	ENST00000258418	ENSG00000135932	CAB39	TRUE	FALSE
chr2	230793212	G	A	ENST00000258418	ENSG00000135932	CAB39	TRUE	FALSE
chr2	230793212	G	C	ENST00000258418	ENSG00000135932	CAB39	TRUE	FALSE
chr2	230793212	G	T	ENST00000258418	ENSG00000135932	CAB39	TRUE	FALSE
chr2	230793216	A	T	ENST00000258418	ENSG00000135932	CAB39	TRUE	TRUE
chr2	230793219	A	T	ENST00000258418	ENSG00000135932	CAB39	TRUE	TRUE
chr2	230793231	C	T	ENST00000258418	ENSG00000135932	CAB39	TRUE	TRUE
chr2	230793252	A	T	ENST00000258418	ENSG00000135932	CAB39	TRUE	TRUE
chr2	230793255	A	T	ENST00000258418	ENSG00000135932	CAB39	TRUE	TRUE
chr2	230793258	C	T	ENST00000258418	ENSG00000135932	CAB39	TRUE	TRUE
chr2	230793270	A	T	ENST00000258418	ENSG00000135932	CAB39	TRUE	TRUE
chr2	230793285	G	T	ENST00000258418	ENSG00000135932	CAB39	TRUE	TRUE
chr2	230793290	C	A	ENST00000258418	ENSG00000135932	CAB39	TRUE	TRUE
chr2	230793290	C	G	ENST00000258418	ENSG00000135932	CAB39	TRUE	TRUE
chr2	230793296	C	A	ENST00000258418	ENSG00000135932	CAB39	TRUE	TRUE
chr2	230793300	C	T	ENST00000258418	ENSG00000135932	CAB39	TRUE	TRUE
chr2	230793303	C	T	ENST00000258418	ENSG00000135932	CAB39	TRUE	TRUE
chr2	230793313	T	A	ENST00000258418	ENSG00000135932	CAB39	TRUE	TRUE
chr2	230793322	T	A	ENST00000258418	ENSG00000135932	CAB39	TRUE	TRUE
chr2	230793322	T	G	ENST00000258418	ENSG00000135932	CAB39	TRUE	TRUE
chr2	230793325	T	A	ENST00000258418	ENSG00000135932	CAB39	TRUE	TRUE
chr2	230793327	A	T	ENST00000258418	ENSG00000135932	CAB39	TRUE	TRUE
chr2	230793332	G	A	ENST00000258418	ENSG00000135932	CAB39	TRUE	FALSE
chr2	230793332	G	C	ENST00000258418	ENSG00000135932	CAB39	TRUE	FALSE
chr2	230793332	G	T	ENST00000258418	ENSG00000135932	CAB39	TRUE	FALSE
chr2	230793333	T	A	ENST00000258418	ENSG00000135932	CAB39	TRUE	FALSE
chr2	230793333	T	C	ENST00000258418	ENSG00000135932	CAB39	TRUE	FALSE
chr2	230793333	T	G	ENST00000258418	ENSG00000135932	CAB39	TRUE	FALSE
chr2	230798727	A	C	ENST00000258418	ENSG00000135932	CAB39	TRUE	FALSE
chr2	230798727	A	G	ENST00000258418	ENSG00000135932	CAB39	TRUE	FALSE
chr2	230798727	A	T	ENST00000258418	ENSG00000135932	CAB39	TRUE	FALSE
chr2	230798728	G	A	ENST00000258418	ENSG00000135932	CAB39	TRUE	FALSE
chr2	230798728	G	C	ENST00000258418	ENSG00000135932	CAB39	TRUE	FALSE
chr2	230798728	G	T	ENST00000258418	ENSG00000135932	CAB39	TRUE	FALSE
chr2	230798732	T	A	ENST00000258418	ENSG00000135932	CAB39	TRUE	TRUE
chr2	230798732	T	G	ENST00000258418	ENSG00000135932	CAB39	TRUE	TRUE
chr2	230798733	G	T	ENST00000258418	ENSG00000135932	CAB39	TRUE	TRUE
chr2	230798742	G	T	ENST00000258418	ENSG00000135932	CAB39	TRUE	TRUE
chr2	230798759	T	A	ENST00000258418	ENSG00000135932	CAB39	TRUE	TRUE
chr2	230798760	G	T	ENST00000258418	ENSG00000135932	CAB39	TRUE	TRUE
chr2	230798770	T	A	ENST00000258418	ENSG00000135932	CAB39	TRUE	TRUE
chr2	230798770	T	G	ENST00000258418	ENSG00000135932	CAB39	TRUE	TRUE
chr2	230798772	A	T	ENST00000258418	ENSG00000135932	CAB39	TRUE	TRUE
chr2	230798775	G	T	ENST00000258418	ENSG00000135932	CAB39	TRUE	TRUE
chr2	230798780	C	A	ENST00000258418	ENSG00000135932	CAB39	TRUE	TRUE
chr2	230798784	A	T	ENST00000258418	ENSG00000135932	CAB39	TRUE	TRUE
chr2	230798790	G	T	ENST00000258418	ENSG00000135932	CAB39	TRUE	TRUE
chr2	230798802	A	T	ENST00000258418	ENSG00000135932	CAB39	TRUE	TRUE
chr2	230798812	T	A	ENST00000258418	ENSG00000135932	CAB39	TRUE	TRUE
chr2	230798815	G	A	ENST00000258418	ENSG00000135932	CAB39	TRUE	TRUE
chr2	230798816	G	A	ENST00000258418	ENSG00000135932	CAB39	TRUE	TRUE
chr2	230798818	C	A	ENST00000258418	ENSG00000135932	CAB39	TRUE	TRUE
chr2	230798820	G	T	ENST00000258418	ENSG00000135932	CAB39	TRUE	TRUE
chr2	230798823	C	T	ENST00000258418	ENSG00000135932	CAB39	TRUE	TRUE
chr2	230798831	T	A	ENST00000258418	ENSG00000135932	CAB39	TRUE	TRUE
chr2	230798831	T	G	ENST00000258418	ENSG00000135932	CAB39	TRUE	TRUE
chr2	230798841	A	T	ENST00000258418	ENSG00000135932	CAB39	TRUE	TRUE
chr2	230798846	T	A	ENST00000258418	ENSG00000135932	CAB39	TRUE	TRUE
chr2	230798846	T	G	ENST00000258418	ENSG00000135932	CAB39	TRUE	TRUE
chr2	230798850	G	T	ENST00000258418	ENSG00000135932	CAB39	TRUE	TRUE
chr2	230798857	C	A	ENST00000258418	ENSG00000135932	CAB39	TRUE	TRUE
chr2	230798857	C	G	ENST00000258418	ENSG00000135932	CAB39	TRUE	TRUE
chr2	230798875	C	A	ENST00000258418	ENSG00000135932	CAB39	TRUE	TRUE
chr2	230798875	C	G	ENST00000258418	ENSG00000135932	CAB39	TRUE	TRUE
chr2	230798895	A	T	ENST00000258418	ENSG00000135932	CAB39	TRUE	TRUE
chr2	230798898	G	A	ENST00000258418	ENSG00000135932	CAB39	TRUE	FALSE
chr2	230798898	G	C	ENST00000258418	ENSG00000135932	CAB39	TRUE	FALSE
chr2	230798898	G	T	ENST00000258418	ENSG00000135932	CAB39	TRUE	FALSE
chr2	230798899	T	A	ENST00000258418	ENSG00000135932	CAB39	TRUE	FALSE
chr2	230798899	T	C	ENST00000258418	ENSG00000135932	CAB39	TRUE	FALSE
chr2	230798899	T	G	ENST00000258418	ENSG00000135932	CAB39	TRUE	FALSE
chr2	230810261	A	C	ENST00000258418	ENSG00000135932	CAB39	TRUE	FALSE
chr2	230810261	A	G	ENST00000258418	ENSG00000135932	CAB39	TRUE	FALSE
chr2	230810261	A	T	ENST00000258418	ENSG00000135932	CAB39	TRUE	FALSE
chr2	230810262	G	A	ENST00000258418	ENSG00000135932	CAB39	TRUE	FALSE
chr2	230810262	G	C	ENST00000258418	ENSG00000135932	CAB39	TRUE	FALSE
chr2	230810262	G	T	ENST00000258418	ENSG00000135932	CAB39	TRUE	FALSE
chr2	230810267	T	A	ENST00000258418	ENSG00000135932	CAB39
chr2	230810267	T	G	ENST00000258418	ENSG00000135932	CAB39
chr2	230810275	A	T	ENST00000258418	ENSG00000135932	CAB39
chr2	230810281	A	T	ENST00000258418	ENSG00000135932	CAB39
chr2	230810285	T	A	ENST00000258418	ENSG00000135932	CAB39
chr2	230810296	G	T	ENST00000258418	ENSG00000135932	CAB39
chr2	230810303	T	A	ENST00000258418	ENSG00000135932	CAB39
chr2	230810305	G	T	ENST00000258418	ENSG00000135932	CAB39
chr2	230810308	C	T	ENST00000258418	ENSG00000135932	CAB39
chr2	230810316	T	A	ENST00000258418	ENSG00000135932	CAB39
chr2	230810316	T	G	ENST00000258418	ENSG00000135932	CAB39
chr2	230810320	A	T	ENST00000258418	ENSG00000135932	CAB39
chr2	230810323	G	A	ENST00000258418	ENSG00000135932	CAB39	TRUE	FALSE
chr2	230810323	G	C	ENST00000258418	ENSG00000135932	CAB39	TRUE	FALSE
chr2	230810323	G	T	ENST00000258418	ENSG00000135932	CAB39	TRUE	FALSE
chr2	230810324	T	A	ENST00000258418	ENSG00000135932	CAB39	TRUE	FALSE
chr2	230810324	T	C	ENST00000258418	ENSG00000135932	CAB39	FALSE	FALSE
chr2	230810324	T	G	ENST00000258418	ENSG00000135932	CAB39	TRUE	FALSE
chr2	230814047	A	C	ENST00000258418	ENSG00000135932	CAB39	TRUE	FALSE
chr2	230814047	A	G	ENST00000258418	ENSG00000135932	CAB39	TRUE	FALSE
chr2	230814047	A	T	ENST00000258418	ENSG00000135932	CAB39	TRUE	FALSE
chr2	230814048	G	A	ENST00000258418	ENSG00000135932	CAB39	TRUE	FALSE
chr2	230814048	G	C	ENST00000258418	ENSG00000135932	CAB39	TRUE	FALSE
chr2	230814048	G	T	ENST00000258418	ENSG00000135932	CAB39	TRUE	FALSE
chr2	230814058	G	T	ENST00000258418	ENSG00000135932	CAB39
chr2	230814063	T	A	ENST00000258418	ENSG00000135932	CAB39
chr2	230814063	T	G	ENST00000258418	ENSG00000135932	CAB39
chr2	230814064	G	T	ENST00000258418	ENSG00000135932	CAB39
chr2	230814067	A	T	ENST00000258418	ENSG00000135932	CAB39
chr2	230814071	T	A	ENST00000258418	ENSG00000135932	CAB39
chr2	230814071	T	G	ENST00000258418	ENSG00000135932	CAB39
chr2	230814080	C	A	ENST00000258418	ENSG00000135932	CAB39
chr2	230814080	C	G	ENST00000258418	ENSG00000135932	CAB39
chr2	230814082	G	T	ENST00000258418	ENSG00000135932	CAB39
chr2	230814090	T	A	ENST00000258418	ENSG00000135932	CAB39
chr2	230814090	T	G	ENST00000258418	ENSG00000135932	CAB39
chr2	230814097	A	T	ENST00000258418	ENSG00000135932	CAB39
chr2	230814100	A	T	ENST00000258418	ENSG00000135932	CAB39	TRUE	TRUE
chr2	230814103	C	T	ENST00000258418	ENSG00000135932	CAB39
chr2	230814107	C	A	ENST00000258418	ENSG00000135932	CAB39
chr2	230814107	C	G	ENST00000258418	ENSG00000135932	CAB39
chr2	230814112	A	T	ENST00000258418	ENSG00000135932	CAB39
chr2	230814115	G	A	ENST00000258418	ENSG00000135932	CAB39	TRUE	FALSE
chr2	230814115	G	C	ENST00000258418	ENSG00000135932	CAB39	TRUE	FALSE
chr2	230814115	G	T	ENST00000258418	ENSG00000135932	CAB39	TRUE	FALSE
chr2	230814116	T	A	ENST00000258418	ENSG00000135932	CAB39	TRUE	FALSE
chr2	230814116	T	C	ENST00000258418	ENSG00000135932	CAB39	TRUE	FALSE
chr2	230814116	T	G	ENST00000258418	ENSG00000135932	CAB39	TRUE	FALSE
chr2	230817752	A	C	ENST00000258418	ENSG00000135932	CAB39	TRUE	FALSE
chr2	230817752	A	G	ENST00000258418	ENSG00000135932	CAB39	TRUE	FALSE
chr2	230817752	A	T	ENST00000258418	ENSG00000135932	CAB39	TRUE	TRUE
chr2	230817753	G	A	ENST00000258418	ENSG00000135932	CAB39	TRUE	FALSE
chr2	230817753	G	C	ENST00000258418	ENSG00000135932	CAB39	TRUE	FALSE
chr2	230817753	G	T	ENST00000258418	ENSG00000135932	CAB39	TRUE	FALSE
chr2	230817763	G	T	ENST00000258418	ENSG00000135932	CAB39	TRUE	TRUE
chr2	230817778	A	T	ENST00000258418	ENSG00000135932	CAB39	TRUE	TRUE
chr2	230817802	A	T	ENST00000258418	ENSG00000135932	CAB39	TRUE	TRUE
chr2	230817807	C	A	ENST00000258418	ENSG00000135932	CAB39	TRUE	TRUE
chr2	230817807	C	G	ENST00000258418	ENSG00000135932	CAB39	TRUE	TRUE
chr2	230817814	A	T	ENST00000258418	ENSG00000135932	CAB39	TRUE	TRUE
chr2	230817820	G	T	ENST00000258418	ENSG00000135932	CAB39	TRUE	TRUE
chr2	230817829	A	T	ENST00000258418	ENSG00000135932	CAB39	TRUE	TRUE
chr2	230817833	T	A	ENST00000258418	ENSG00000135932	CAB39	TRUE	TRUE
chr2	230817833	T	G	ENST00000258418	ENSG00000135932	CAB39	TRUE	TRUE
chr2	230817850	C	T	ENST00000258418	ENSG00000135932	CAB39	FALSE	FALSE
chr2	230817856	A	T	ENST00000258418	ENSG00000135932	CAB39	FALSE	FALSE
chr2	230817871	C	T	ENST00000258418	ENSG00000135932	CAB39	FALSE	FALSE
chr2	230817877	G	T	ENST00000258418	ENSG00000135932	CAB39	FALSE	FALSE
chr2	230817895	A	T	ENST00000258418	ENSG00000135932	CAB39	FALSE	FALSE
chr2	230817898	G	A	ENST00000258418	ENSG00000135932	CAB39	TRUE	FALSE
chr2	230817898	G	C	ENST00000258418	ENSG00000135932	CAB39	TRUE	FALSE
chr2	230817898	G	T	ENST00000258418	ENSG00000135932	CAB39	TRUE	FALSE
chr2	230817899	T	A	ENST00000258418	ENSG00000135932	CAB39	TRUE	FALSE
chr2	230817899	T	C	ENST00000258418	ENSG00000135932	CAB39	TRUE	FALSE
chr2	230817899	T	G	ENST00000258418	ENSG00000135932	CAB39	TRUE	FALSE
chr2	230818514	A	C	ENST00000258418	ENSG00000135932	CAB39	TRUE	TRUE
chr2	230818514	A	G	ENST00000258418	ENSG00000135932	CAB39	TRUE	TRUE
chr2	230818514	A	T	ENST00000258418	ENSG00000135932	CAB39	TRUE	TRUE
chr2	230818515	G	A	ENST00000258418	ENSG00000135932	CAB39	TRUE	TRUE
chr2	230818515	G	C	ENST00000258418	ENSG00000135932	CAB39	TRUE	TRUE
chr2	230818515	G	T	ENST00000258418	ENSG00000135932	CAB39	TRUE	TRUE
chr2	230818537	A	T	ENST00000258418	ENSG00000135932	CAB39	FALSE	FALSE
chr2	230818543	C	T	ENST00000258418	ENSG00000135932	CAB39	FALSE	FALSE
chr2	230818567	A	T	ENST00000258418	ENSG00000135932	CAB39	FALSE	FALSE
chr2	230818573	C	T	ENST00000258418	ENSG00000135932	CAB39	FALSE	FALSE
chr2	230818579	A	T	ENST00000258418	ENSG00000135932	CAB39	FALSE	FALSE
chr2	230818588	G	T	ENST00000258418	ENSG00000135932	CAB39	FALSE	FALSE
chr2	230818600	A	T	ENST00000258418	ENSG00000135932	CAB39	FALSE	FALSE
chr2	230818606	C	T	ENST00000258418	ENSG00000135932	CAB39	FALSE	FALSE
chr2	230818621	G	T	ENST00000258418	ENSG00000135932	CAB39	FALSE	FALSE
chr2	230818627	G	T	ENST00000258418	ENSG00000135932	CAB39	FALSE	FALSE
chr2	230818630	C	T	ENST00000258418	ENSG00000135932	CAB39	FALSE	FALSE
chr2	230818642	G	T	ENST00000258418	ENSG00000135932	CAB39	FALSE	FALSE
chr2	230818645	A	T	ENST00000258418	ENSG00000135932	CAB39	FALSE	FALSE
chr2	230818653	T	A	ENST00000258418	ENSG00000135932	CAB39	FALSE	FALSE
chr2	230818653	T	G	ENST00000258418	ENSG00000135932	CAB39	FALSE	FALSE
chr2	230818655	T	A	ENST00000258418	ENSG00000135932	CAB39	FALSE	FALSE
chr2	230818655	T	G	ENST00000258418	ENSG00000135932	CAB39	FALSE	FALSE
chr2	230818660	A	T	ENST00000258418	ENSG00000135932	CAB39	FALSE	FALSE
chr2	230818663	C	T	ENST00000258418	ENSG00000135932	CAB39	FALSE	FALSE
chr2	230818676	T	A	ENST00000258418	ENSG00000135932	CAB39	FALSE	FALSE
chr2	230818678	A	T	ENST00000258418	ENSG00000135932	CAB39	FALSE	FALSE
chr2	230818681	A	T	ENST00000258418	ENSG00000135932	CAB39	FALSE	FALSE
chr2	230818690	C	T	ENST00000258418	ENSG00000135932	CAB39	FALSE	FALSE
chr2	230818693	C	T	ENST00000258418	ENSG00000135932	CAB39	FALSE	FALSE
chr2	230818696	G	T	ENST00000258418	ENSG00000135932	CAB39	FALSE	FALSE
chr2	230865032	A	T	ENST00000326427	ENSG00000135916	ITM2C	FALSE	FALSE
chr2	230865044	C	T	ENST00000326427	ENSG00000135916	ITM2C	FALSE	FALSE
chr2	230865065	A	T	ENST00000326427	ENSG00000135916	ITM2C	FALSE	FALSE
chr2	230865074	A	T	ENST00000326427	ENSG00000135916	ITM2C	FALSE	FALSE
chr2	230865083	A	T	ENST00000326427	ENSG00000135916	ITM2C	TRUE	FALSE
chr2	230865090	C	A	ENST00000326427	ENSG00000135916	ITM2C	TRUE	FALSE
chr2	230865096	C	A	ENST00000326427	ENSG00000135916	ITM2C	TRUE	FALSE
chr2	230865114	C	A	ENST00000326427	ENSG00000135916	ITM2C	TRUE	TRUE
chr2	230865122	G	T	ENST00000326427	ENSG00000135916	ITM2C	TRUE	TRUE
chr2	230865146	G	A	ENST00000326427	ENSG00000135916	ITM2C	TRUE	FALSE
chr2	230865146	G	C	ENST00000326427	ENSG00000135916	ITM2C	TRUE	FALSE
chr2	230865146	G	T	ENST00000326427	ENSG00000135916	ITM2C	TRUE	FALSE
chr2	230865147	T	A	ENST00000326427	ENSG00000135916	ITM2C	TRUE	FALSE
chr2	230865147	T	C	ENST00000326427	ENSG00000135916	ITM2C	TRUE	FALSE
chr2	230865147	T	G	ENST00000326427	ENSG00000135916	ITM2C	TRUE	FALSE
chr2	230873415	A	C	ENST00000326427	ENSG00000135916	ITM2C	TRUE	FALSE
chr2	230873415	A	G	ENST00000326427	ENSG00000135916	ITM2C	TRUE	FALSE
chr2	230873415	A	T	ENST00000326427	ENSG00000135916	ITM2C	TRUE	FALSE
chr2	230873416	G	A	ENST00000326427	ENSG00000135916	ITM2C	TRUE	FALSE
chr2	230873416	G	C	ENST00000326427	ENSG00000135916	ITM2C	TRUE	FALSE
chr2	230873416	G	T	ENST00000326427	ENSG00000135916	ITM2C	TRUE	FALSE
chr2	230873417	G	T	ENST00000326427	ENSG00000135916	ITM2C	TRUE	TRUE
chr2	230873420	G	T	ENST00000326427	ENSG00000135916	ITM2C	TRUE	TRUE
chr2	230873423	C	T	ENST00000326427	ENSG00000135916	ITM2C	TRUE	TRUE
chr2	230873432	C	T	ENST00000326427	ENSG00000135916	ITM2C	TRUE	TRUE
chr2	230873438	C	T	ENST00000326427	ENSG00000135916	ITM2C	TRUE	TRUE
chr2	230873444	A	T	ENST00000326427	ENSG00000135916	ITM2C	TRUE	TRUE
chr2	230873457	C	A	ENST00000326427	ENSG00000135916	ITM2C	TRUE	TRUE
chr2	230873457	C	G	ENST00000326427	ENSG00000135916	ITM2C	TRUE	TRUE
chr2	230873473	C	A	ENST00000326427	ENSG00000135916	ITM2C	TRUE	TRUE
chr2	230873476	C	A	ENST00000326427	ENSG00000135916	ITM2C	TRUE	TRUE
chr2	230873476	C	G	ENST00000326427	ENSG00000135916	ITM2C	TRUE	TRUE
chr2	230873481	C	A	ENST00000326427	ENSG00000135916	ITM2C	TRUE	TRUE
chr2	230873530	C	A	ENST00000326427	ENSG00000135916	ITM2C	TRUE	TRUE
chr2	230873530	C	G	ENST00000326427	ENSG00000135916	ITM2C	TRUE	TRUE
chr2	230873536	C	A	ENST00000326427	ENSG00000135916	ITM2C	TRUE	TRUE
chr2	230873536	C	G	ENST00000326427	ENSG00000135916	ITM2C	TRUE	TRUE
chr2	230873537	A	T	ENST00000326427	ENSG00000135916	ITM2C	TRUE	TRUE
chr2	230873542	C	A	ENST00000326427	ENSG00000135916	ITM2C	TRUE	TRUE
chr2	230873542	C	G	ENST00000326427	ENSG00000135916	ITM2C	TRUE	TRUE
chr2	230873555	C	T	ENST00000326427	ENSG00000135916	ITM2C	TRUE	TRUE
chr2	230873558	G	A	ENST00000326427	ENSG00000135916	ITM2C	TRUE	FALSE
chr2	230873558	G	C	ENST00000326427	ENSG00000135916	ITM2C	TRUE	FALSE
chr2	230873558	G	T	ENST00000326427	ENSG00000135916	ITM2C	TRUE	FALSE
chr2	230873559	T	A	ENST00000326427	ENSG00000135916	ITM2C	TRUE	FALSE
chr2	230873559	T	C	ENST00000326427	ENSG00000135916	ITM2C	TRUE	FALSE
chr2	230873559	T	G	ENST00000326427	ENSG00000135916	ITM2C	TRUE	FALSE
chr2	230875618	A	C	ENST00000326427	ENSG00000135916	ITM2C	TRUE	FALSE
chr2	230875618	A	G	ENST00000326427	ENSG00000135916	ITM2C	TRUE	FALSE
chr2	230875618	A	T	ENST00000326427	ENSG00000135916	ITM2C	TRUE	FALSE
chr2	230875619	G	A	ENST00000326427	ENSG00000135916	ITM2C	TRUE	FALSE
chr2	230875619	G	C	ENST00000326427	ENSG00000135916	ITM2C	TRUE	FALSE
chr2	230875619	G	T	ENST00000326427	ENSG00000135916	ITM2C	TRUE	FALSE
chr2	230875626	C	T	ENST00000326427	ENSG00000135916	ITM2C	TRUE	TRUE
chr2	230875646	T	A	ENST00000326427	ENSG00000135916	ITM2C	TRUE	TRUE
chr2	230875658	T	A	ENST00000326427	ENSG00000135916	ITM2C	TRUE	TRUE
chr2	230875658	T	G	ENST00000326427	ENSG00000135916	ITM2C	TRUE	TRUE
chr2	230875659	G	T	ENST00000326427	ENSG00000135916	ITM2C	TRUE	TRUE
chr2	230875677	C	T	ENST00000326427	ENSG00000135916	ITM2C	TRUE	TRUE
chr2	230875689	C	T	ENST00000326427	ENSG00000135916	ITM2C	TRUE	TRUE
chr2	230875695	G	T	ENST00000326427	ENSG00000135916	ITM2C	TRUE	TRUE
chr2	230875701	G	T	ENST00000326427	ENSG00000135916	ITM2C	TRUE	TRUE
chr2	230875704	G	T	ENST00000326427	ENSG00000135916	ITM2C	TRUE	TRUE
chr2	230875713	A	T	ENST00000326427	ENSG00000135916	ITM2C	TRUE	TRUE
chr2	230875721	C	A	ENST00000326427	ENSG00000135916	ITM2C	TRUE	TRUE
chr2	230875721	C	G	ENST00000326427	ENSG00000135916	ITM2C	TRUE	TRUE
chr2	230875728	G	T	ENST00000326427	ENSG00000135916	ITM2C	TRUE	TRUE
chr2	230875736	C	A	ENST00000326427	ENSG00000135916	ITM2C	TRUE	TRUE
chr2	230875736	C	G	ENST00000326427	ENSG00000135916	ITM2C	TRUE	TRUE
chr2	230875737	G	T	ENST00000326427	ENSG00000135916	ITM2C	TRUE	TRUE
chr2	230875761	C	T	ENST00000326427	ENSG00000135916	ITM2C	TRUE	TRUE
chr2	230875803	C	T	ENST00000326427	ENSG00000135916	ITM2C
chr2	230875809	G	A	ENST00000326427	ENSG00000135916	ITM2C	TRUE	FALSE
chr2	230875809	G	C	ENST00000326427	ENSG00000135916	ITM2C	TRUE	FALSE
chr2	230875809	G	T	ENST00000326427	ENSG00000135916	ITM2C	TRUE	FALSE
chr2	230875810	T	A	ENST00000326427	ENSG00000135916	ITM2C	TRUE	FALSE
chr2	230875810	T	C	ENST00000326427	ENSG00000135916	ITM2C	TRUE	FALSE
chr2	230875810	T	G	ENST00000326427	ENSG00000135916	ITM2C	TRUE	FALSE
chr2	230876855	A	C	ENST00000326427	ENSG00000135916	ITM2C	TRUE	FALSE
chr2	230876855	A	G	ENST00000326427	ENSG00000135916	ITM2C	TRUE	FALSE
chr2	230876855	A	T	ENST00000326427	ENSG00000135916	ITM2C	TRUE	FALSE
chr2	230876856	G	A	ENST00000326427	ENSG00000135916	ITM2C	TRUE	FALSE
chr2	230876856	G	C	ENST00000326427	ENSG00000135916	ITM2C	TRUE	FALSE
chr2	230876856	G	T	ENST00000326427	ENSG00000135916	ITM2C	TRUE	FALSE
chr2	230876871	C	A	ENST00000326427	ENSG00000135916	ITM2C	TRUE	TRUE
chr2	230876871	C	G	ENST00000326427	ENSG00000135916	ITM2C	TRUE	TRUE
chr2	230876890	A	T	ENST00000326427	ENSG00000135916	ITM2C	TRUE	TRUE
chr2	230876895	C	A	ENST00000326427	ENSG00000135916	ITM2C	TRUE	TRUE
chr2	230876898	T	A	ENST00000326427	ENSG00000135916	ITM2C	TRUE	TRUE
chr2	230876898	T	G	ENST00000326427	ENSG00000135916	ITM2C	TRUE	TRUE
chr2	230876905	G	T	ENST00000326427	ENSG00000135916	ITM2C	TRUE	TRUE
chr2	230876945	G	A	ENST00000326427	ENSG00000135916	ITM2C	TRUE	TRUE
chr2	230876946	G	A	ENST00000326427	ENSG00000135916	ITM2C	TRUE	TRUE
chr2	230876947	G	T	ENST00000326427	ENSG00000135916	ITM2C	TRUE	TRUE
chr2	230876965	A	T	ENST00000326427	ENSG00000135916	ITM2C	TRUE	TRUE
chr2	230876968	G	A	ENST00000326427	ENSG00000135916	ITM2C	TRUE	FALSE
chr2	230876968	G	C	ENST00000326427	ENSG00000135916	ITM2C	TRUE	FALSE
chr2	230876968	G	T	ENST00000326427	ENSG00000135916	ITM2C	TRUE	FALSE
chr2	230876969	T	A	ENST00000326427	ENSG00000135916	ITM2C	TRUE	FALSE
chr2	230876969	T	C	ENST00000326427	ENSG00000135916	ITM2C	TRUE	FALSE
chr2	230876969	T	G	ENST00000326427	ENSG00000135916	ITM2C	TRUE	FALSE
chr2	230877398	A	C	ENST00000326427	ENSG00000135916	ITM2C	TRUE	FALSE
chr2	230877398	A	G	ENST00000326427	ENSG00000135916	ITM2C	TRUE	FALSE
chr2	230877398	A	T	ENST00000326427	ENSG00000135916	ITM2C	TRUE	FALSE
chr2	230877399	G	A	ENST00000326427	ENSG00000135916	ITM2C	TRUE	FALSE
chr2	230877399	G	C	ENST00000326427	ENSG00000135916	ITM2C	TRUE	FALSE
chr2	230877399	G	T	ENST00000326427	ENSG00000135916	ITM2C	TRUE	FALSE
chr2	230877411	C	A	ENST00000326427	ENSG00000135916	ITM2C	TRUE	TRUE
chr2	230877411	C	G	ENST00000326427	ENSG00000135916	ITM2C	TRUE	TRUE
chr2	230877418	C	T	ENST00000326427	ENSG00000135916	ITM2C	TRUE	TRUE
chr2	230877426	C	A	ENST00000326427	ENSG00000135916	ITM2C	TRUE	TRUE
chr2	230877426	C	G	ENST00000326427	ENSG00000135916	ITM2C	TRUE	TRUE
chr2	230877433	C	T	ENST00000326427	ENSG00000135916	ITM2C	TRUE	TRUE
chr2	230877436	G	T	ENST00000326427	ENSG00000135916	ITM2C	TRUE	TRUE
chr2	230877439	G	T	ENST00000326427	ENSG00000135916	ITM2C	TRUE	TRUE
chr2	230877454	G	T	ENST00000326427	ENSG00000135916	ITM2C	TRUE	TRUE
chr2	230877469	A	T	ENST00000326427	ENSG00000135916	ITM2C	TRUE	TRUE
chr2	230877472	G	T	ENST00000326427	ENSG00000135916	ITM2C	TRUE	TRUE
chr2	230877495	C	A	ENST00000326427	ENSG00000135916	ITM2C	TRUE	TRUE
chr2	230877495	C	G	ENST00000326427	ENSG00000135916	ITM2C	TRUE	TRUE
chr2	230877504	C	A	ENST00000326427	ENSG00000135916	ITM2C	FALSE	FALSE
chr2	230877511	A	T	ENST00000326427	ENSG00000135916	ITM2C	FALSE	FALSE
chr2	230877522	C	A	ENST00000326427	ENSG00000135916	ITM2C	FALSE	FALSE
chr2	230877522	C	G	ENST00000326427	ENSG00000135916	ITM2C	FALSE	FALSE
chr2	230877551	G	A	ENST00000326427	ENSG00000135916	ITM2C	TRUE	FALSE
chr2	230877551	G	C	ENST00000326427	ENSG00000135916	ITM2C	TRUE	FALSE
chr2	230877551	G	T	ENST00000326427	ENSG00000135916	ITM2C	TRUE	FALSE
chr2	230877552	T	A	ENST00000326427	ENSG00000135916	ITM2C	TRUE	FALSE
chr2	230877552	T	C	ENST00000326427	ENSG00000135916	ITM2C	TRUE	FALSE
chr2	230877552	T	G	ENST00000326427	ENSG00000135916	ITM2C	TRUE	FALSE
chr2	230878006	A	C	ENST00000326427	ENSG00000135916	ITM2C	TRUE	FALSE
chr2	230878006	A	G	ENST00000326427	ENSG00000135916	ITM2C	TRUE	FALSE
chr2	230878006	A	T	ENST00000326427	ENSG00000135916	ITM2C	TRUE	FALSE
chr2	230878007	G	A	ENST00000326427	ENSG00000135916	ITM2C	TRUE	TRUE
chr2	230878007	G	C	ENST00000326427	ENSG00000135916	ITM2C	TRUE	FALSE
chr2	230878007	G	T	ENST00000326427	ENSG00000135916	ITM2C	TRUE	TRUE
chr2	230878016	A	T	ENST00000326427	ENSG00000135916	ITM2C	FALSE	FALSE
chr2	230878028	A	T	ENST00000326427	ENSG00000135916	ITM2C	FALSE	FALSE
chr2	230878036	C	A	ENST00000326427	ENSG00000135916	ITM2C	FALSE	FALSE
chr2	230878055	G	T	ENST00000326427	ENSG00000135916	ITM2C	FALSE	FALSE
chr2	230878073	G	T	ENST00000326427	ENSG00000135916	ITM2C	FALSE	FALSE
chr2	230878087	C	A	ENST00000326427	ENSG00000135916	ITM2C	FALSE	FALSE
chr2	230910029	G	A	ENST00000650999	ENSG00000135898	GPR55	FALSE	FALSE
chr2	230910041	G	A	ENST00000650999	ENSG00000135898	GPR55	FALSE	FALSE
chr2	230910083	C	A	ENST00000650999	ENSG00000135898	GPR55	FALSE	FALSE
chr2	230910086	T	A	ENST00000650999	ENSG00000135898	GPR55	FALSE	FALSE
chr2	230910096	G	C	ENST00000650999	ENSG00000135898	GPR55	FALSE	FALSE
chr2	230910096	G	T	ENST00000650999	ENSG00000135898	GPR55	FALSE	FALSE
chr2	230910099	G	C	ENST00000650999	ENSG00000135898	GPR55	FALSE	FALSE
chr2	230910099	G	T	ENST00000650999	ENSG00000135898	GPR55	FALSE	FALSE
chr2	230910102	G	T	ENST00000650999	ENSG00000135898	GPR55	FALSE	FALSE
chr2	230910117	G	T	ENST00000650999	ENSG00000135898	GPR55	FALSE	FALSE
chr2	230910120	G	T	ENST00000650999	ENSG00000135898	GPR55	FALSE	FALSE
chr2	230910138	A	T	ENST00000650999	ENSG00000135898	GPR55	FALSE	FALSE
chr2	230910148	A	T	ENST00000650999	ENSG00000135898	GPR55	FALSE	FALSE
chr2	230910152	G	A	ENST00000650999	ENSG00000135898	GPR55	FALSE	FALSE
chr2	230910154	A	T	ENST00000650999	ENSG00000135898	GPR55	FALSE	FALSE
chr2	230910173	G	A	ENST00000650999	ENSG00000135898	GPR55	FALSE	FALSE
chr2	230910176	T	A	ENST00000650999	ENSG00000135898	GPR55	FALSE	FALSE
chr2	230910182	T	A	ENST00000650999	ENSG00000135898	GPR55	FALSE	FALSE
chr2	230910183	G	T	ENST00000650999	ENSG00000135898	GPR55	FALSE	FALSE
chr2	230910188	C	A	ENST00000650999	ENSG00000135898	GPR55	FALSE	FALSE
chr2	230910206	T	A	ENST00000650999	ENSG00000135898	GPR55	FALSE	FALSE
chr2	230910218	G	A	ENST00000650999	ENSG00000135898	GPR55	FALSE	FALSE
chr2	230910285	G	C	ENST00000650999	ENSG00000135898	GPR55	FALSE	FALSE
chr2	230910285	G	T	ENST00000650999	ENSG00000135898	GPR55	FALSE	FALSE
chr2	230910291	G	T	ENST00000650999	ENSG00000135898	GPR55	FALSE	FALSE
chr2	230910299	T	A	ENST00000650999	ENSG00000135898	GPR55	FALSE	FALSE
chr2	230910302	G	A	ENST00000650999	ENSG00000135898	GPR55	FALSE	FALSE
chr2	230910305	G	A	ENST00000650999	ENSG00000135898	GPR55	FALSE	FALSE
chr2	230910309	C	T	ENST00000650999	ENSG00000135898	GPR55	FALSE	FALSE
chr2	230910310	C	T	ENST00000650999	ENSG00000135898	GPR55	FALSE	FALSE
chr2	230910317	G	A	ENST00000650999	ENSG00000135898	GPR55	FALSE	FALSE
chr2	230910329	G	A	ENST00000650999	ENSG00000135898	GPR55	FALSE	FALSE
chr2	230910360	G	T	ENST00000650999	ENSG00000135898	GPR55	FALSE	FALSE
chr2	230910363	G	T	ENST00000650999	ENSG00000135898	GPR55	FALSE	FALSE
chr2	230910407	C	A	ENST00000650999	ENSG00000135898	GPR55	FALSE	FALSE
chr2	230910425	T	A	ENST00000650999	ENSG00000135898	GPR55	FALSE	FALSE
chr2	230910432	C	T	ENST00000650999	ENSG00000135898	GPR55	FALSE	FALSE
chr2	230910433	C	T	ENST00000650999	ENSG00000135898	GPR55	FALSE	FALSE
chr2	230910459	G	T	ENST00000650999	ENSG00000135898	GPR55	FALSE	FALSE
chr2	230910465	G	C	ENST00000650999	ENSG00000135898	GPR55	FALSE	FALSE
chr2	230910465	G	T	ENST00000650999	ENSG00000135898	GPR55	FALSE	FALSE
chr2	230910470	T	A	ENST00000650999	ENSG00000135898	GPR55	FALSE	FALSE
chr2	230910473	C	A	ENST00000650999	ENSG00000135898	GPR55	FALSE	FALSE
chr2	230910479	T	A	ENST00000650999	ENSG00000135898	GPR55	FALSE	FALSE
chr2	230910492	G	C	ENST00000650999	ENSG00000135898	GPR55	FALSE	FALSE
chr2	230910492	G	T	ENST00000650999	ENSG00000135898	GPR55	FALSE	FALSE
chr2	230910509	C	A	ENST00000650999	ENSG00000135898	GPR55	FALSE	FALSE
chr2	230910513	C	T	ENST00000650999	ENSG00000135898	GPR55	FALSE	FALSE
chr2	230910514	C	T	ENST00000650999	ENSG00000135898	GPR55	FALSE	FALSE
chr2	230910525	C	T	ENST00000650999	ENSG00000135898	GPR55	FALSE	FALSE
chr2	230910526	C	T	ENST00000650999	ENSG00000135898	GPR55	FALSE	FALSE
chr2	230910534	G	T	ENST00000650999	ENSG00000135898	GPR55	FALSE	FALSE
chr2	230910537	G	T	ENST00000650999	ENSG00000135898	GPR55	FALSE	FALSE
chr2	230910554	T	A	ENST00000650999	ENSG00000135898	GPR55	FALSE	FALSE
chr2	230910588	G	C	ENST00000650999	ENSG00000135898	GPR55	FALSE	FALSE
chr2	230910588	G	T	ENST00000650999	ENSG00000135898	GPR55	FALSE	FALSE
chr2	230910601	A	T	ENST00000650999	ENSG00000135898	GPR55	FALSE	FALSE
chr2	230910624	G	T	ENST00000650999	ENSG00000135898	GPR55	FALSE	FALSE
chr2	230910644	C	A	ENST00000650999	ENSG00000135898	GPR55	FALSE	FALSE
chr2	230910645	G	C	ENST00000650999	ENSG00000135898	GPR55	FALSE	FALSE
chr2	230910645	G	T	ENST00000650999	ENSG00000135898	GPR55	FALSE	FALSE
chr2	230910660	G	C	ENST00000650999	ENSG00000135898	GPR55	FALSE	FALSE
chr2	230910660	G	T	ENST00000650999	ENSG00000135898	GPR55	FALSE	FALSE
chr2	230910666	G	T	ENST00000650999	ENSG00000135898	GPR55	FALSE	FALSE
chr2	230910671	C	A	ENST00000650999	ENSG00000135898	GPR55	FALSE	FALSE
chr2	230910681	G	T	ENST00000650999	ENSG00000135898	GPR55	FALSE	FALSE
chr2	230910704	G	A	ENST00000650999	ENSG00000135898	GPR55	FALSE	FALSE
chr2	230910710	G	A	ENST00000650999	ENSG00000135898	GPR55	FALSE	FALSE
chr2	230910725	T	A	ENST00000650999	ENSG00000135898	GPR55	FALSE	FALSE
chr2	230910777	G	C	ENST00000650999	ENSG00000135898	GPR55	FALSE	FALSE
chr2	230910777	G	T	ENST00000650999	ENSG00000135898	GPR55	FALSE	FALSE
chr2	230910795	A	C	ENST00000650999	ENSG00000135898	GPR55	FALSE	FALSE
chr2	230910795	A	T	ENST00000650999	ENSG00000135898	GPR55	FALSE	FALSE
chr2	230910804	C	T	ENST00000650999	ENSG00000135898	GPR55	FALSE	FALSE
chr2	230910805	C	T	ENST00000650999	ENSG00000135898	GPR55	FALSE	FALSE
chr2	230910815	T	A	ENST00000650999	ENSG00000135898	GPR55	FALSE	FALSE
chr2	230910896	G	A	ENST00000650999	ENSG00000135898	GPR55	FALSE	FALSE
chr2	230910905	T	A	ENST00000650999	ENSG00000135898	GPR55	FALSE	FALSE
chr2	230910914	C	A	ENST00000650999	ENSG00000135898	GPR55	FALSE	FALSE
chr2	230910933	G	T	ENST00000650999	ENSG00000135898	GPR55	FALSE	FALSE
chr2	230910953	G	A	ENST00000650999	ENSG00000135898	GPR55	FALSE	FALSE
chr2	230910956	G	A	ENST00000650999	ENSG00000135898	GPR55	FALSE	FALSE
chr2	230911097	C	A	ENST00000650999	ENSG00000135898	GPR55	FALSE	FALSE
chr2	230911097	C	G	ENST00000650999	ENSG00000135898	GPR55	FALSE	FALSE
chr2	230911097	C	T	ENST00000650999	ENSG00000135898	GPR55	FALSE	FALSE
chr2	230911098	T	A	ENST00000650999	ENSG00000135898	GPR55	FALSE	FALSE
chr2	230911098	T	C	ENST00000650999	ENSG00000135898	GPR55	FALSE	FALSE
chr2	230911098	T	G	ENST00000650999	ENSG00000135898	GPR55	FALSE	FALSE
chr2	230925166	A	C	ENST00000650999	ENSG00000135898	GPR55	FALSE	FALSE
chr2	230925166	A	G	ENST00000650999	ENSG00000135898	GPR55	FALSE	FALSE
chr2	230925166	A	T	ENST00000650999	ENSG00000135898	GPR55	FALSE	FALSE
chr2	230925167	C	A	ENST00000650999	ENSG00000135898	GPR55	FALSE	FALSE
chr2	230925167	C	G	ENST00000650999	ENSG00000135898	GPR55	FALSE	FALSE
chr2	230925167	C	T	ENST00000650999	ENSG00000135898	GPR55	FALSE	FALSE
chr2	230990327	G	T	ENST00000645363	ENSG00000173699	SPATA3	FALSE	FALSE
chr2	230990330	C	T	ENST00000645363	ENSG00000173699	SPATA3	FALSE	FALSE
chr2	230990345	C	T	ENST00000645363	ENSG00000173699	SPATA3	FALSE	FALSE
chr2	230990353	C	A	ENST00000645363	ENSG00000173699	SPATA3	FALSE	FALSE
chr2	230990363	C	T	ENST00000645363	ENSG00000173699	SPATA3	FALSE	FALSE
chr2	230990366	G	T	ENST00000645363	ENSG00000173699	SPATA3	FALSE	FALSE
chr2	230990372	A	T	ENST00000645363	ENSG00000173699	SPATA3	FALSE	FALSE
chr2	230990378	G	T	ENST00000645363	ENSG00000173699	SPATA3		FALSE
chr2	230990384	C	T	ENST00000645363	ENSG00000173699	SPATA3		FALSE
chr2	230990390	C	T	ENST00000645363	ENSG00000173699	SPATA3		FALSE
chr2	230990402	C	T	ENST00000645363	ENSG00000173699	SPATA3
chr2	230990411	G	T	ENST00000645363	ENSG00000173699	SPATA3
chr2	230990423	C	T	ENST00000645363	ENSG00000173699	SPATA3
chr2	230990448	G	A	ENST00000645363	ENSG00000173699	SPATA3
chr2	230990449	G	A	ENST00000645363	ENSG00000173699	SPATA3
chr2	230990450	A	T	ENST00000645363	ENSG00000173699	SPATA3
chr2	230990453	C	T	ENST00000645363	ENSG00000173699	SPATA3
chr2	230990459	G	T	ENST00000645363	ENSG00000173699	SPATA3
chr2	230990477	C	T	ENST00000645363	ENSG00000173699	SPATA3
chr2	230990489	G	T	ENST00000645363	ENSG00000173699	SPATA3
chr2	230990507	C	T	ENST00000645363	ENSG00000173699	SPATA3
chr2	230990523	C	A	ENST00000645363	ENSG00000173699	SPATA3
chr2	230990531	C	T	ENST00000645363	ENSG00000173699	SPATA3
chr2	230990566	C	A	ENST00000645363	ENSG00000173699	SPATA3
chr2	230990582	A	T	ENST00000645363	ENSG00000173699	SPATA3
chr2	230990589	G	A	ENST00000645363	ENSG00000173699	SPATA3
chr2	230990590	G	A	ENST00000645363	ENSG00000173699	SPATA3
chr2	230990611	C	A	ENST00000645363	ENSG00000173699	SPATA3
chr2	230990620	C	A	ENST00000645363	ENSG00000173699	SPATA3
chr2	230990630	A	T	ENST00000645363	ENSG00000173699	SPATA3
chr2	230990636	A	T	ENST00000645363	ENSG00000173699	SPATA3
chr2	230990648	A	T	ENST00000645363	ENSG00000173699	SPATA3
chr2	230990651	A	T	ENST00000645363	ENSG00000173699	SPATA3
chr2	230990655	C	A	ENST00000645363	ENSG00000173699	SPATA3
chr2	230990664	C	A	ENST00000645363	ENSG00000173699	SPATA3
chr2	230990666	G	T	ENST00000645363	ENSG00000173699	SPATA3
chr2	230990672	A	T	ENST00000645363	ENSG00000173699	SPATA3
chr2	230990678	G	T	ENST00000645363	ENSG00000173699	SPATA3
chr2	230990690	G	T	ENST00000645363	ENSG00000173699	SPATA3
chr2	230990732	G	T	ENST00000645363	ENSG00000173699	SPATA3
chr2	230990762	C	T	ENST00000645363	ENSG00000173699	SPATA3
chr2	230990774	G	T	ENST00000645363	ENSG00000173699	SPATA3
chr2	230990786	C	T	ENST00000645363	ENSG00000173699	SPATA3
chr2	230990802	T	A	ENST00000645363	ENSG00000173699	SPATA3
chr2	230990806	C	A	ENST00000645363	ENSG00000173699	SPATA3
chr2	230990828	C	T	ENST00000645363	ENSG00000173699	SPATA3
chr2	230990843	C	T	ENST00000645363	ENSG00000173699	SPATA3
chr2	230990855	C	T	ENST00000645363	ENSG00000173699	SPATA3
chr2	230990858	C	T	ENST00000645363	ENSG00000173699	SPATA3
chr2	230990861	C	T	ENST00000645363	ENSG00000173699	SPATA3
chr2	230990876	C	T	ENST00000645363	ENSG00000173699	SPATA3
chr2	230990912	C	T	ENST00000645363	ENSG00000173699	SPATA3
chr2	230990918	C	T	ENST00000645363	ENSG00000173699	SPATA3
chr2	230990921	C	T	ENST00000645363	ENSG00000173699	SPATA3
chr2	230990924	G	T	ENST00000645363	ENSG00000173699	SPATA3
chr2	230990927	G	T	ENST00000645363	ENSG00000173699	SPATA3
chr2	230990930	G	T	ENST00000645363	ENSG00000173699	SPATA3
chr2	230990936	G	T	ENST00000645363	ENSG00000173699	SPATA3
chr2	230990954	G	T	ENST00000645363	ENSG00000173699	SPATA3
chr2	230990969	C	T	ENST00000645363	ENSG00000173699	SPATA3
chr2	230990999	G	T	ENST00000645363	ENSG00000173699	SPATA3
chr2	230991022	C	A	ENST00000645363	ENSG00000173699	SPATA3
chr2	230991035	G	T	ENST00000645363	ENSG00000173699	SPATA3
chr2	230991053	C	T	ENST00000645363	ENSG00000173699	SPATA3
chr2	230991065	C	T	ENST00000645363	ENSG00000173699	SPATA3
chr2	230991068	C	T	ENST00000645363	ENSG00000173699	SPATA3
chr2	230991098	G	T	ENST00000645363	ENSG00000173699	SPATA3
chr2	230991104	C	T	ENST00000645363	ENSG00000173699	SPATA3
chr2	230991114	G	A	ENST00000645363	ENSG00000173699	SPATA3	TRUE	FALSE
chr2	230991114	G	C	ENST00000645363	ENSG00000173699	SPATA3	TRUE	FALSE
chr2	230991114	G	T	ENST00000645363	ENSG00000173699	SPATA3	TRUE	FALSE
chr2	230991115	T	A	ENST00000645363	ENSG00000173699	SPATA3	TRUE	FALSE
chr2	230991115	T	C	ENST00000645363	ENSG00000173699	SPATA3	TRUE	FALSE
chr2	230991115	T	G	ENST00000645363	ENSG00000173699	SPATA3	TRUE	FALSE
chr2	231000364	A	C	ENST00000645363	ENSG00000173699	SPATA3	TRUE	FALSE
chr2	231000364	A	G	ENST00000645363	ENSG00000173699	SPATA3	TRUE	FALSE
chr2	231000364	A	T	ENST00000645363	ENSG00000173699	SPATA3	TRUE	FALSE
chr2	231000365	G	A	ENST00000645363	ENSG00000173699	SPATA3	TRUE	FALSE
chr2	231000365	G	C	ENST00000645363	ENSG00000173699	SPATA3	TRUE	FALSE
chr2	231000365	G	T	ENST00000645363	ENSG00000173699	SPATA3	TRUE	FALSE
chr2	231000397	C	A	ENST00000645363	ENSG00000173699	SPATA3
chr2	231000403	T	A	ENST00000645363	ENSG00000173699	SPATA3
chr2	231000412	C	A	ENST00000645363	ENSG00000173699	SPATA3
chr2	231000418	C	A	ENST00000645363	ENSG00000173699	SPATA3
chr2	231000430	C	A	ENST00000645363	ENSG00000173699	SPATA3
chr2	231000432	G	A	ENST00000645363	ENSG00000173699	SPATA3
chr2	231000433	G	A	ENST00000645363	ENSG00000173699	SPATA3
chr2	231000451	C	A	ENST00000645363	ENSG00000173699	SPATA3
chr2	231000489	G	A	ENST00000645363	ENSG00000173699	SPATA3
chr2	231000490	G	A	ENST00000645363	ENSG00000173699	SPATA3
chr2	231000491	C	T	ENST00000645363	ENSG00000173699	SPATA3
chr2	231000506	A	T	ENST00000645363	ENSG00000173699	SPATA3
chr2	231000509	G	T	ENST00000645363	ENSG00000173699	SPATA3
chr2	231000535	C	A	ENST00000645363	ENSG00000173699	SPATA3
chr2	231000535	C	G	ENST00000645363	ENSG00000173699	SPATA3
chr2	231000536	A	T	ENST00000645363	ENSG00000173699	SPATA3
chr2	231000538	G	A	ENST00000645363	ENSG00000173699	SPATA3	FALSE	FALSE
chr2	231000538	G	C	ENST00000645363	ENSG00000173699	SPATA3	FALSE	FALSE
chr2	231000538	G	T	ENST00000645363	ENSG00000173699	SPATA3	FALSE	FALSE
chr2	231000539	T	A	ENST00000645363	ENSG00000173699	SPATA3	FALSE	FALSE
chr2	231000539	T	C	ENST00000645363	ENSG00000173699	SPATA3	FALSE	FALSE
chr2	231000539	T	G	ENST00000645363	ENSG00000173699	SPATA3	FALSE	FALSE
chr2	231002682	A	C	ENST00000645363	ENSG00000173699	SPATA3	TRUE	FALSE
chr2	231002682	A	G	ENST00000645363	ENSG00000173699	SPATA3	TRUE	FALSE
chr2	231002682	A	T	ENST00000645363	ENSG00000173699	SPATA3	TRUE	FALSE
chr2	231002683	G	A	ENST00000645363	ENSG00000173699	SPATA3	TRUE	FALSE
chr2	231002683	G	C	ENST00000645363	ENSG00000173699	SPATA3	TRUE	FALSE
chr2	231002683	G	T	ENST00000645363	ENSG00000173699	SPATA3	TRUE	FALSE
chr2	231002685	A	T	ENST00000645363	ENSG00000173699	SPATA3	FALSE	FALSE
chr2	231002692	C	A	ENST00000645363	ENSG00000173699	SPATA3	FALSE	FALSE
chr2	231002692	C	G	ENST00000645363	ENSG00000173699	SPATA3	FALSE	FALSE
chr2	231002694	A	T	ENST00000645363	ENSG00000173699	SPATA3	FALSE	FALSE
chr2	231002697	A	T	ENST00000645363	ENSG00000173699	SPATA3	FALSE	FALSE
chr2	231002723	T	A	ENST00000645363	ENSG00000173699	SPATA3	FALSE	FALSE
chr2	231002744	T	A	ENST00000645363	ENSG00000173699	SPATA3	FALSE	FALSE
chr2	231002750	T	A	ENST00000645363	ENSG00000173699	SPATA3	FALSE	FALSE
chr2	231002774	C	A	ENST00000645363	ENSG00000173699	SPATA3	FALSE	FALSE
chr2	231037569	G	T	ENST00000373640	ENSG00000204128	C2orf72	FALSE	FALSE
chr2	231037575	G	T	ENST00000373640	ENSG00000204128	C2orf72	FALSE	FALSE
chr2	231037581	G	T	ENST00000373640	ENSG00000204128	C2orf72	FALSE	FALSE
chr2	231037614	G	T	ENST00000373640	ENSG00000204128	C2orf72	FALSE	FALSE
chr2	231037626	C	T	ENST00000373640	ENSG00000204128	C2orf72		FALSE
chr2	231037633	T	A	ENST00000373640	ENSG00000204128	C2orf72		FALSE
chr2	231037638	G	T	ENST00000373640	ENSG00000204128	C2orf72
chr2	231037659	C	T	ENST00000373640	ENSG00000204128	C2orf72
chr2	231037677	G	T	ENST00000373640	ENSG00000204128	C2orf72
chr2	231037684	G	A	ENST00000373640	ENSG00000204128	C2orf72
chr2	231037685	G	A	ENST00000373640	ENSG00000204128	C2orf72
chr2	231037686	G	T	ENST00000373640	ENSG00000204128	C2orf72
chr2	231037692	G	T	ENST00000373640	ENSG00000204128	C2orf72
chr2	231037695	C	T	ENST00000373640	ENSG00000204128	C2orf72
chr2	231037743	G	T	ENST00000373640	ENSG00000204128	C2orf72
chr2	231037758	A	T	ENST00000373640	ENSG00000204128	C2orf72
chr2	231037779	G	T	ENST00000373640	ENSG00000204128	C2orf72
chr2	231037812	C	T	ENST00000373640	ENSG00000204128	C2orf72
chr2	231037876	C	A	ENST00000373640	ENSG00000204128	C2orf72
chr2	231037898	C	A	ENST00000373640	ENSG00000204128	C2orf72
chr2	231037906	C	A	ENST00000373640	ENSG00000204128	C2orf72
chr2	231037909	C	A	ENST00000373640	ENSG00000204128	C2orf72
chr2	231037923	G	T	ENST00000373640	ENSG00000204128	C2orf72
chr2	231037944	G	T	ENST00000373640	ENSG00000204128	C2orf72
chr2	231038010	G	T	ENST00000373640	ENSG00000204128	C2orf72
chr2	231038022	G	T	ENST00000373640	ENSG00000204128	C2orf72
chr2	231038055	G	T	ENST00000373640	ENSG00000204128	C2orf72
chr2	231038065	T	A	ENST00000373640	ENSG00000204128	C2orf72
chr2	231038085	C	T	ENST00000373640	ENSG00000204128	C2orf72
chr2	231038103	C	T	ENST00000373640	ENSG00000204128	C2orf72
chr2	231038117	C	A	ENST00000373640	ENSG00000204128	C2orf72
chr2	231038117	C	G	ENST00000373640	ENSG00000204128	C2orf72
chr2	231038120	C	A	ENST00000373640	ENSG00000204128	C2orf72
chr2	231038141	C	A	ENST00000373640	ENSG00000204128	C2orf72
chr2	231038151	C	T	ENST00000373640	ENSG00000204128	C2orf72
chr2	231038165	C	A	ENST00000373640	ENSG00000204128	C2orf72
chr2	231038175	C	T	ENST00000373640	ENSG00000204128	C2orf72
chr2	231038184	G	T	ENST00000373640	ENSG00000204128	C2orf72
chr2	231038193	C	T	ENST00000373640	ENSG00000204128	C2orf72
chr2	231038200	G	A	ENST00000373640	ENSG00000204128	C2orf72	TRUE	FALSE
chr2	231038200	G	C	ENST00000373640	ENSG00000204128	C2orf72	TRUE	FALSE
chr2	231038200	G	T	ENST00000373640	ENSG00000204128	C2orf72	TRUE	FALSE
chr2	231038201	T	A	ENST00000373640	ENSG00000204128	C2orf72	TRUE	FALSE
chr2	231038201	T	C	ENST00000373640	ENSG00000204128	C2orf72	TRUE	FALSE
chr2	231038201	T	G	ENST00000373640	ENSG00000204128	C2orf72	TRUE	FALSE
chr2	231041294	A	C	ENST00000373640	ENSG00000204128	C2orf72	TRUE	FALSE
chr2	231041294	A	G	ENST00000373640	ENSG00000204128	C2orf72	TRUE	FALSE
chr2	231041294	A	T	ENST00000373640	ENSG00000204128	C2orf72	TRUE	FALSE
chr2	231041295	G	A	ENST00000373640	ENSG00000204128	C2orf72	TRUE	FALSE
chr2	231041295	G	C	ENST00000373640	ENSG00000204128	C2orf72	TRUE	FALSE
chr2	231041295	G	T	ENST00000373640	ENSG00000204128	C2orf72	TRUE	FALSE
chr2	231041298	G	T	ENST00000373640	ENSG00000204128	C2orf72	TRUE	TRUE
chr2	231041301	G	T	ENST00000373640	ENSG00000204128	C2orf72	TRUE	TRUE
chr2	231041308	G	A	ENST00000373640	ENSG00000204128	C2orf72	TRUE	TRUE
chr2	231041309	G	A	ENST00000373640	ENSG00000204128	C2orf72	TRUE	TRUE
chr2	231041310	G	T	ENST00000373640	ENSG00000204128	C2orf72	TRUE	TRUE
chr2	231041328	G	T	ENST00000373640	ENSG00000204128	C2orf72	TRUE	TRUE
chr2	231041342	C	A	ENST00000373640	ENSG00000204128	C2orf72	TRUE	TRUE
chr2	231041350	G	A	ENST00000373640	ENSG00000204128	C2orf72	TRUE	TRUE
chr2	231041351	G	A	ENST00000373640	ENSG00000204128	C2orf72	TRUE	TRUE
chr2	231041359	G	A	ENST00000373640	ENSG00000204128	C2orf72	FALSE	FALSE
chr2	231041360	G	A	ENST00000373640	ENSG00000204128	C2orf72	FALSE	FALSE
chr2	231041370	A	T	ENST00000373640	ENSG00000204128	C2orf72	FALSE	FALSE
chr2	231041376	C	T	ENST00000373640	ENSG00000204128	C2orf72	FALSE	FALSE
chr2	231041393	C	A	ENST00000373640	ENSG00000204128	C2orf72	FALSE	FALSE
chr2	231041394	A	T	ENST00000373640	ENSG00000204128	C2orf72	FALSE	FALSE
chr2	231041401	C	A	ENST00000373640	ENSG00000204128	C2orf72	FALSE	FALSE
chr2	231041401	C	G	ENST00000373640	ENSG00000204128	C2orf72	FALSE	FALSE
chr2	231041406	C	T	ENST00000373640	ENSG00000204128	C2orf72	FALSE	FALSE
chr2	231041409	G	T	ENST00000373640	ENSG00000204128	C2orf72	FALSE	FALSE
chr2	231041410	G	A	ENST00000373640	ENSG00000204128	C2orf72	TRUE	FALSE
chr2	231041410	G	C	ENST00000373640	ENSG00000204128	C2orf72	TRUE	FALSE
chr2	231041410	G	T	ENST00000373640	ENSG00000204128	C2orf72	TRUE	FALSE
chr2	231041411	T	A	ENST00000373640	ENSG00000204128	C2orf72	TRUE	FALSE
chr2	231041411	T	C	ENST00000373640	ENSG00000204128	C2orf72	TRUE	FALSE
chr2	231041411	T	G	ENST00000373640	ENSG00000204128	C2orf72	TRUE	FALSE
chr2	231046880	A	C	ENST00000373640	ENSG00000204128	C2orf72	TRUE	FALSE
chr2	231046880	A	G	ENST00000373640	ENSG00000204128	C2orf72	TRUE	FALSE
chr2	231046880	A	T	ENST00000373640	ENSG00000204128	C2orf72	TRUE	FALSE
chr2	231046881	G	A	ENST00000373640	ENSG00000204128	C2orf72	TRUE	FALSE
chr2	231046881	G	C	ENST00000373640	ENSG00000204128	C2orf72	TRUE	FALSE
chr2	231046881	G	T	ENST00000373640	ENSG00000204128	C2orf72	TRUE	FALSE
chr2	231046890	C	T	ENST00000373640	ENSG00000204128	C2orf72	FALSE	FALSE
chr2	231046893	G	T	ENST00000373640	ENSG00000204128	C2orf72	FALSE	FALSE
chr2	231046899	G	T	ENST00000373640	ENSG00000204128	C2orf72	FALSE	FALSE
chr2	231046902	G	T	ENST00000373640	ENSG00000204128	C2orf72	FALSE	FALSE
chr2	231046905	G	T	ENST00000373640	ENSG00000204128	C2orf72	FALSE	FALSE
chr2	231046935	G	T	ENST00000373640	ENSG00000204128	C2orf72	FALSE	FALSE
chr2	231046943	T	A	ENST00000373640	ENSG00000204128	C2orf72	FALSE	FALSE
chr2	231046953	G	T	ENST00000373640	ENSG00000204128	C2orf72	FALSE	FALSE
chr2	231046963	C	A	ENST00000373640	ENSG00000204128	C2orf72	FALSE	FALSE
chr2	231046963	C	G	ENST00000373640	ENSG00000204128	C2orf72	FALSE	FALSE
chr2	231046965	A	T	ENST00000373640	ENSG00000204128	C2orf72	FALSE	FALSE
chr2	231046973	T	A	ENST00000373640	ENSG00000204128	C2orf72	FALSE	FALSE
chr2	231046977	G	T	ENST00000373640	ENSG00000204128	C2orf72	FALSE	FALSE
chr2	231046998	G	T	ENST00000373640	ENSG00000204128	C2orf72	FALSE	FALSE
chr2	231047007	G	T	ENST00000373640	ENSG00000204128	C2orf72	FALSE	FALSE
chr2	231047014	C	A	ENST00000373640	ENSG00000204128	C2orf72	FALSE	FALSE
chr2	231047014	C	G	ENST00000373640	ENSG00000204128	C2orf72	FALSE	FALSE
chr2	231047016	A	T	ENST00000373640	ENSG00000204128	C2orf72	FALSE	FALSE
chr2	231057036	C	A	ENST00000308696	ENSG00000173692	PSMD1	FALSE	FALSE
chr2	231057042	G	A	ENST00000308696	ENSG00000173692	PSMD1	TRUE	FALSE
chr2	231057042	G	C	ENST00000308696	ENSG00000173692	PSMD1	TRUE	FALSE
chr2	231057042	G	T	ENST00000308696	ENSG00000173692	PSMD1	TRUE	FALSE
chr2	231057043	T	A	ENST00000308696	ENSG00000173692	PSMD1	TRUE	FALSE
chr2	231057043	T	C	ENST00000308696	ENSG00000173692	PSMD1	TRUE	FALSE
chr2	231057043	T	G	ENST00000308696	ENSG00000173692	PSMD1	TRUE	FALSE
chr2	231061265	A	C	ENST00000308696	ENSG00000173692	PSMD1	TRUE	FALSE
chr2	231061265	A	G	ENST00000308696	ENSG00000173692	PSMD1	TRUE	FALSE
chr2	231061265	A	T	ENST00000308696	ENSG00000173692	PSMD1	TRUE	FALSE
chr2	231061266	G	A	ENST00000308696	ENSG00000173692	PSMD1	TRUE	FALSE
chr2	231061266	G	C	ENST00000308696	ENSG00000173692	PSMD1	TRUE	FALSE
chr2	231061266	G	T	ENST00000308696	ENSG00000173692	PSMD1	TRUE	FALSE
chr2	231061269	G	T	ENST00000308696	ENSG00000173692	PSMD1	FALSE	FALSE
chr2	231061290	G	T	ENST00000308696	ENSG00000173692	PSMD1	FALSE	FALSE
chr2	231061296	G	T	ENST00000308696	ENSG00000173692	PSMD1	FALSE	FALSE
chr2	231061302	C	T	ENST00000308696	ENSG00000173692	PSMD1	FALSE	FALSE
chr2	231061308	A	T	ENST00000308696	ENSG00000173692	PSMD1	TRUE	FALSE
chr2	231061311	G	A	ENST00000308696	ENSG00000173692	PSMD1	TRUE	FALSE
chr2	231061311	G	C	ENST00000308696	ENSG00000173692	PSMD1	TRUE	FALSE
chr2	231061311	G	T	ENST00000308696	ENSG00000173692	PSMD1	TRUE	FALSE
chr2	231061312	T	A	ENST00000308696	ENSG00000173692	PSMD1	TRUE	FALSE
chr2	231061312	T	C	ENST00000308696	ENSG00000173692	PSMD1	TRUE	FALSE
chr2	231061312	T	G	ENST00000308696	ENSG00000173692	PSMD1	TRUE	FALSE
chr2	231062246	A	C	ENST00000308696	ENSG00000173692	PSMD1	TRUE	FALSE
chr2	231062246	A	G	ENST00000308696	ENSG00000173692	PSMD1	TRUE	FALSE
chr2	231062246	A	T	ENST00000308696	ENSG00000173692	PSMD1	TRUE	FALSE
chr2	231062247	G	A	ENST00000308696	ENSG00000173692	PSMD1	TRUE	FALSE
chr2	231062247	G	C	ENST00000308696	ENSG00000173692	PSMD1	TRUE	FALSE
chr2	231062247	G	T	ENST00000308696	ENSG00000173692	PSMD1	TRUE	FALSE
chr2	231062248	G	T	ENST00000308696	ENSG00000173692	PSMD1	TRUE	FALSE
chr2	231062263	A	T	ENST00000308696	ENSG00000173692	PSMD1	TRUE	TRUE
chr2	231062267	T	A	ENST00000308696	ENSG00000173692	PSMD1	TRUE	TRUE
chr2	231062291	G	A	ENST00000308696	ENSG00000173692	PSMD1	TRUE	TRUE
chr2	231062292	G	A	ENST00000308696	ENSG00000173692	PSMD1	TRUE	TRUE
chr2	231062296	G	T	ENST00000308696	ENSG00000173692	PSMD1	TRUE	TRUE
chr2	231062305	G	T	ENST00000308696	ENSG00000173692	PSMD1	TRUE	TRUE
chr2	231062317	A	T	ENST00000308696	ENSG00000173692	PSMD1	TRUE	TRUE
chr2	231062322	G	A	ENST00000308696	ENSG00000173692	PSMD1	TRUE	TRUE
chr2	231062322	G	C	ENST00000308696	ENSG00000173692	PSMD1	TRUE	TRUE
chr2	231062322	G	T	ENST00000308696	ENSG00000173692	PSMD1	TRUE	TRUE
chr2	231062323	T	A	ENST00000308696	ENSG00000173692	PSMD1	TRUE	TRUE
chr2	231062323	T	C	ENST00000308696	ENSG00000173692	PSMD1	TRUE	FALSE
chr2	231062323	T	G	ENST00000308696	ENSG00000173692	PSMD1	TRUE	TRUE
chr2	231062504	A	C	ENST00000308696	ENSG00000173692	PSMD1	TRUE	TRUE
chr2	231062504	A	G	ENST00000308696	ENSG00000173692	PSMD1	TRUE	TRUE
chr2	231062504	A	T	ENST00000308696	ENSG00000173692	PSMD1	TRUE	TRUE
chr2	231062505	G	A	ENST00000308696	ENSG00000173692	PSMD1	TRUE	TRUE
chr2	231062505	G	C	ENST00000308696	ENSG00000173692	PSMD1	TRUE	TRUE
chr2	231062505	G	T	ENST00000308696	ENSG00000173692	PSMD1	TRUE	TRUE
chr2	231062507	G	T	ENST00000308696	ENSG00000173692	PSMD1	TRUE	TRUE
chr2	231062514	T	A	ENST00000308696	ENSG00000173692	PSMD1	TRUE	TRUE
chr2	231062514	T	G	ENST00000308696	ENSG00000173692	PSMD1	TRUE	TRUE
chr2	231062518	C	A	ENST00000308696	ENSG00000173692	PSMD1	TRUE	TRUE
chr2	231062518	C	G	ENST00000308696	ENSG00000173692	PSMD1	TRUE	TRUE
chr2	231062519	G	T	ENST00000308696	ENSG00000173692	PSMD1	TRUE	TRUE
chr2	231062525	G	T	ENST00000308696	ENSG00000173692	PSMD1	TRUE	TRUE
chr2	231062543	C	T	ENST00000308696	ENSG00000173692	PSMD1	TRUE	TRUE
chr2	231062556	T	A	ENST00000308696	ENSG00000173692	PSMD1	TRUE	TRUE
chr2	231062556	T	G	ENST00000308696	ENSG00000173692	PSMD1	TRUE	TRUE
chr2	231062567	A	T	ENST00000308696	ENSG00000173692	PSMD1	TRUE	TRUE
chr2	231062578	T	A	ENST00000308696	ENSG00000173692	PSMD1	TRUE	TRUE
chr2	231062578	T	G	ENST00000308696	ENSG00000173692	PSMD1	TRUE	TRUE
chr2	231062594	G	T	ENST00000308696	ENSG00000173692	PSMD1	TRUE	TRUE
chr2	231062597	G	T	ENST00000308696	ENSG00000173692	PSMD1	TRUE	TRUE
chr2	231062611	T	A	ENST00000308696	ENSG00000173692	PSMD1	TRUE	TRUE
chr2	231062611	T	G	ENST00000308696	ENSG00000173692	PSMD1	TRUE	TRUE
chr2	231062618	G	T	ENST00000308696	ENSG00000173692	PSMD1	TRUE	TRUE
chr2	231062654	G	T	ENST00000308696	ENSG00000173692	PSMD1	TRUE	TRUE
chr2	231062659	T	A	ENST00000308696	ENSG00000173692	PSMD1	TRUE	TRUE
chr2	231062659	T	G	ENST00000308696	ENSG00000173692	PSMD1	TRUE	TRUE
chr2	231062663	G	T	ENST00000308696	ENSG00000173692	PSMD1	TRUE	TRUE
chr2	231062676	G	A	ENST00000308696	ENSG00000173692	PSMD1	TRUE	FALSE
chr2	231062676	G	C	ENST00000308696	ENSG00000173692	PSMD1	TRUE	FALSE
chr2	231062676	G	T	ENST00000308696	ENSG00000173692	PSMD1	TRUE	FALSE
chr2	231062677	T	A	ENST00000308696	ENSG00000173692	PSMD1	TRUE	FALSE
chr2	231062677	T	C	ENST00000308696	ENSG00000173692	PSMD1	TRUE	FALSE
chr2	231062677	T	G	ENST00000308696	ENSG00000173692	PSMD1	TRUE	FALSE
chr2	231066904	A	C	ENST00000308696	ENSG00000173692	PSMD1	TRUE	FALSE
chr2	231066904	A	G	ENST00000308696	ENSG00000173692	PSMD1	TRUE	FALSE
chr2	231066904	A	T	ENST00000308696	ENSG00000173692	PSMD1	TRUE	FALSE
chr2	231066905	G	A	ENST00000308696	ENSG00000173692	PSMD1	TRUE	FALSE
chr2	231066905	G	C	ENST00000308696	ENSG00000173692	PSMD1	TRUE	FALSE
chr2	231066905	G	T	ENST00000308696	ENSG00000173692	PSMD1	TRUE	FALSE
chr2	231066908	A	T	ENST00000308696	ENSG00000173692	PSMD1	TRUE	TRUE
chr2	231066913	C	A	ENST00000308696	ENSG00000173692	PSMD1	TRUE	TRUE
chr2	231066925	C	A	ENST00000308696	ENSG00000173692	PSMD1	TRUE	TRUE
chr2	231066925	C	G	ENST00000308696	ENSG00000173692	PSMD1	TRUE	TRUE
chr2	231066929	A	T	ENST00000308696	ENSG00000173692	PSMD1	TRUE	TRUE
chr2	231066932	C	T	ENST00000308696	ENSG00000173692	PSMD1	TRUE	TRUE
chr2	231066937	T	A	ENST00000308696	ENSG00000173692	PSMD1	TRUE	TRUE
chr2	231066941	G	T	ENST00000308696	ENSG00000173692	PSMD1	TRUE	TRUE
chr2	231066954	T	A	ENST00000308696	ENSG00000173692	PSMD1	TRUE	TRUE
chr2	231066959	G	T	ENST00000308696	ENSG00000173692	PSMD1	TRUE	TRUE
chr2	231066962	G	T	ENST00000308696	ENSG00000173692	PSMD1	TRUE	TRUE
chr2	231066965	G	T	ENST00000308696	ENSG00000173692	PSMD1	TRUE	TRUE
chr2	231066968	A	T	ENST00000308696	ENSG00000173692	PSMD1
chr2	231066971	A	T	ENST00000308696	ENSG00000173692	PSMD1
chr2	231066983	C	T	ENST00000308696	ENSG00000173692	PSMD1	TRUE	TRUE
chr2	231066986	A	T	ENST00000308696	ENSG00000173692	PSMD1	TRUE	TRUE
chr2	231066990	T	A	ENST00000308696	ENSG00000173692	PSMD1	TRUE	TRUE
chr2	231066992	G	T	ENST00000308696	ENSG00000173692	PSMD1	TRUE	TRUE
chr2	231067007	A	T	ENST00000308696	ENSG00000173692	PSMD1	TRUE	TRUE
chr2	231067016	C	T	ENST00000308696	ENSG00000173692	PSMD1	TRUE	TRUE
chr2	231067019	C	T	ENST00000308696	ENSG00000173692	PSMD1	TRUE	TRUE
chr2	231067024	T	A	ENST00000308696	ENSG00000173692	PSMD1	TRUE	TRUE
chr2	231067037	A	T	ENST00000308696	ENSG00000173692	PSMD1	TRUE	TRUE
chr2	231067042	T	A	ENST00000308696	ENSG00000173692	PSMD1	TRUE	TRUE
chr2	231067042	T	G	ENST00000308696	ENSG00000173692	PSMD1	TRUE	TRUE
chr2	231067043	A	T	ENST00000308696	ENSG00000173692	PSMD1	TRUE	TRUE
chr2	231067046	C	T	ENST00000308696	ENSG00000173692	PSMD1	TRUE	TRUE
chr2	231067067	G	T	ENST00000308696	ENSG00000173692	PSMD1	TRUE	TRUE
chr2	231067073	C	T	ENST00000308696	ENSG00000173692	PSMD1	TRUE	TRUE
chr2	231067076	A	T	ENST00000308696	ENSG00000173692	PSMD1	TRUE	TRUE
chr2	231067091	G	T	ENST00000308696	ENSG00000173692	PSMD1	TRUE	TRUE
chr2	231067094	A	T	ENST00000308696	ENSG00000173692	PSMD1	TRUE	TRUE
chr2	231067106	G	T	ENST00000308696	ENSG00000173692	PSMD1	TRUE	TRUE
chr2	231067110	C	A	ENST00000308696	ENSG00000173692	PSMD1	TRUE	TRUE
chr2	231067112	G	A	ENST00000308696	ENSG00000173692	PSMD1	TRUE	FALSE
chr2	231067112	G	C	ENST00000308696	ENSG00000173692	PSMD1	TRUE	FALSE
chr2	231067112	G	T	ENST00000308696	ENSG00000173692	PSMD1	TRUE	FALSE
chr2	231067113	T	A	ENST00000308696	ENSG00000173692	PSMD1	TRUE	FALSE
chr2	231067113	T	C	ENST00000308696	ENSG00000173692	PSMD1	TRUE	FALSE
chr2	231067113	T	G	ENST00000308696	ENSG00000173692	PSMD1	TRUE	FALSE
chr2	231070023	A	C	ENST00000308696	ENSG00000173692	PSMD1	TRUE	FALSE
chr2	231070023	A	G	ENST00000308696	ENSG00000173692	PSMD1	TRUE	FALSE
chr2	231070023	A	T	ENST00000308696	ENSG00000173692	PSMD1	TRUE	FALSE
chr2	231070024	G	A	ENST00000308696	ENSG00000173692	PSMD1	TRUE	FALSE
chr2	231070024	G	C	ENST00000308696	ENSG00000173692	PSMD1	TRUE	FALSE
chr2	231070024	G	T	ENST00000308696	ENSG00000173692	PSMD1	TRUE	FALSE
chr2	231070037	G	T	ENST00000308696	ENSG00000173692	PSMD1	TRUE	TRUE
chr2	231070044	T	A	ENST00000308696	ENSG00000173692	PSMD1	TRUE	TRUE
chr2	231070044	T	G	ENST00000308696	ENSG00000173692	PSMD1	TRUE	TRUE
chr2	231070051	T	A	ENST00000308696	ENSG00000173692	PSMD1	TRUE	TRUE
chr2	231070051	T	G	ENST00000308696	ENSG00000173692	PSMD1	TRUE	TRUE
chr2	231070058	A	T	ENST00000308696	ENSG00000173692	PSMD1	TRUE	TRUE
chr2	231070066	C	A	ENST00000308696	ENSG00000173692	PSMD1	TRUE	TRUE
chr2	231070074	T	A	ENST00000308696	ENSG00000173692	PSMD1	TRUE	TRUE
chr2	231070074	T	G	ENST00000308696	ENSG00000173692	PSMD1	TRUE	TRUE
chr2	231070079	C	T	ENST00000308696	ENSG00000173692	PSMD1	TRUE	TRUE
chr2	231070085	A	T	ENST00000308696	ENSG00000173692	PSMD1	TRUE	TRUE
chr2	231070088	C	T	ENST00000308696	ENSG00000173692	PSMD1	TRUE	TRUE
chr2	231070100	A	T	ENST00000308696	ENSG00000173692	PSMD1	TRUE	TRUE
chr2	231070109	A	T	ENST00000308696	ENSG00000173692	PSMD1	TRUE	TRUE
chr2	231070121	A	T	ENST00000308696	ENSG00000173692	PSMD1	TRUE	TRUE
chr2	231070129	C	A	ENST00000308696	ENSG00000173692	PSMD1	TRUE	TRUE
chr2	231070129	C	G	ENST00000308696	ENSG00000173692	PSMD1	TRUE	TRUE
chr2	231070137	T	A	ENST00000308696	ENSG00000173692	PSMD1	TRUE	TRUE
chr2	231070139	G	T	ENST00000308696	ENSG00000173692	PSMD1	TRUE	TRUE
chr2	231070142	A	T	ENST00000308696	ENSG00000173692	PSMD1	TRUE	TRUE
chr2	231070165	T	A	ENST00000308696	ENSG00000173692	PSMD1	TRUE	TRUE
chr2	231070166	C	T	ENST00000308696	ENSG00000173692	PSMD1	TRUE	TRUE
chr2	231070169	G	A	ENST00000308696	ENSG00000173692	PSMD1	TRUE	FALSE
chr2	231070169	G	C	ENST00000308696	ENSG00000173692	PSMD1	TRUE	FALSE
chr2	231070169	G	T	ENST00000308696	ENSG00000173692	PSMD1	TRUE	FALSE
chr2	231070170	T	A	ENST00000308696	ENSG00000173692	PSMD1	TRUE	FALSE
chr2	231070170	T	C	ENST00000308696	ENSG00000173692	PSMD1	TRUE	FALSE
chr2	231070170	T	G	ENST00000308696	ENSG00000173692	PSMD1	TRUE	FALSE
chr2	231072187	A	C	ENST00000308696	ENSG00000173692	PSMD1	TRUE	FALSE
chr2	231072187	A	G	ENST00000308696	ENSG00000173692	PSMD1	TRUE	FALSE
chr2	231072187	A	T	ENST00000308696	ENSG00000173692	PSMD1	TRUE	FALSE
chr2	231072188	G	A	ENST00000308696	ENSG00000173692	PSMD1	TRUE	FALSE
chr2	231072188	G	C	ENST00000308696	ENSG00000173692	PSMD1	TRUE	FALSE
chr2	231072188	G	T	ENST00000308696	ENSG00000173692	PSMD1	TRUE	FALSE
chr2	231072191	C	A	ENST00000308696	ENSG00000173692	PSMD1	TRUE	TRUE
chr2	231072193	T	A	ENST00000308696	ENSG00000173692	PSMD1	TRUE	TRUE
chr2	231072193	T	G	ENST00000308696	ENSG00000173692	PSMD1	TRUE	TRUE
chr2	231072202	T	A	ENST00000308696	ENSG00000173692	PSMD1	TRUE	TRUE
chr2	231072202	T	G	ENST00000308696	ENSG00000173692	PSMD1	TRUE	TRUE
chr2	231072213	C	T	ENST00000308696	ENSG00000173692	PSMD1	TRUE	TRUE
chr2	231072232	T	A	ENST00000308696	ENSG00000173692	PSMD1	TRUE	TRUE
chr2	231072232	T	G	ENST00000308696	ENSG00000173692	PSMD1	TRUE	TRUE
chr2	231072234	G	T	ENST00000308696	ENSG00000173692	PSMD1	TRUE	TRUE
chr2	231072237	A	T	ENST00000308696	ENSG00000173692	PSMD1	TRUE	TRUE
chr2	231072246	A	T	ENST00000308696	ENSG00000173692	PSMD1	TRUE	TRUE
chr2	231072249	G	T	ENST00000308696	ENSG00000173692	PSMD1	TRUE	TRUE
chr2	231072272	T	A	ENST00000308696	ENSG00000173692	PSMD1	TRUE	TRUE
chr2	231072272	T	G	ENST00000308696	ENSG00000173692	PSMD1	TRUE	TRUE
chr2	231072273	C	T	ENST00000308696	ENSG00000173692	PSMD1	TRUE	TRUE
chr2	231072281	T	A	ENST00000308696	ENSG00000173692	PSMD1	TRUE	TRUE
chr2	231072289	T	A	ENST00000308696	ENSG00000173692	PSMD1	TRUE	TRUE
chr2	231072293	T	A	ENST00000308696	ENSG00000173692	PSMD1	TRUE	TRUE
chr2	231072293	T	G	ENST00000308696	ENSG00000173692	PSMD1	TRUE	TRUE
chr2	231072294	G	T	ENST00000308696	ENSG00000173692	PSMD1	TRUE	TRUE
chr2	231072306	C	T	ENST00000308696	ENSG00000173692	PSMD1	TRUE	TRUE
chr2	231072309	C	T	ENST00000308696	ENSG00000173692	PSMD1	TRUE	TRUE
chr2	231072316	T	A	ENST00000308696	ENSG00000173692	PSMD1	TRUE	TRUE
chr2	231072319	C	A	ENST00000308696	ENSG00000173692	PSMD1	TRUE	TRUE
chr2	231072319	C	G	ENST00000308696	ENSG00000173692	PSMD1	TRUE	TRUE
chr2	231072330	C	T	ENST00000308696	ENSG00000173692	PSMD1	TRUE	TRUE
chr2	231072339	C	T	ENST00000308696	ENSG00000173692	PSMD1	TRUE	TRUE
chr2	231072372	G	T	ENST00000308696	ENSG00000173692	PSMD1	TRUE	TRUE
chr2	231072399	G	T	ENST00000308696	ENSG00000173692	PSMD1	TRUE	TRUE
chr2	231072403	C	A	ENST00000308696	ENSG00000173692	PSMD1	TRUE	TRUE
chr2	231072403	C	G	ENST00000308696	ENSG00000173692	PSMD1	TRUE	TRUE
chr2	231072405	G	T	ENST00000308696	ENSG00000173692	PSMD1	TRUE	TRUE
chr2	231072408	A	T	ENST00000308696	ENSG00000173692	PSMD1	TRUE	TRUE
chr2	231072416	G	A	ENST00000308696	ENSG00000173692	PSMD1	TRUE	FALSE
chr2	231072416	G	C	ENST00000308696	ENSG00000173692	PSMD1	TRUE	FALSE
chr2	231072416	G	T	ENST00000308696	ENSG00000173692	PSMD1	TRUE	FALSE
chr2	231072417	T	A	ENST00000308696	ENSG00000173692	PSMD1	TRUE	FALSE
chr2	231072417	T	C	ENST00000308696	ENSG00000173692	PSMD1	TRUE	FALSE
chr2	231072417	T	G	ENST00000308696	ENSG00000173692	PSMD1	TRUE	FALSE
chr2	231075509	A	C	ENST00000308696	ENSG00000173692	PSMD1	TRUE	FALSE
chr2	231075509	A	G	ENST00000308696	ENSG00000173692	PSMD1	TRUE	FALSE
chr2	231075509	A	T	ENST00000308696	ENSG00000173692	PSMD1	TRUE	FALSE
chr2	231075510	G	A	ENST00000308696	ENSG00000173692	PSMD1	TRUE	FALSE
chr2	231075510	G	C	ENST00000308696	ENSG00000173692	PSMD1	TRUE	FALSE
chr2	231075510	G	T	ENST00000308696	ENSG00000173692	PSMD1	TRUE	FALSE
chr2	231075516	C	A	ENST00000308696	ENSG00000173692	PSMD1
chr2	231075521	G	T	ENST00000308696	ENSG00000173692	PSMD1
chr2	231075527	G	T	ENST00000308696	ENSG00000173692	PSMD1
chr2	231075530	G	T	ENST00000308696	ENSG00000173692	PSMD1
chr2	231075533	A	T	ENST00000308696	ENSG00000173692	PSMD1
chr2	231075554	G	T	ENST00000308696	ENSG00000173692	PSMD1
chr2	231075557	A	T	ENST00000308696	ENSG00000173692	PSMD1
chr2	231075566	G	T	ENST00000308696	ENSG00000173692	PSMD1
chr2	231075572	G	A	ENST00000308696	ENSG00000173692	PSMD1	TRUE	FALSE
chr2	231075572	G	C	ENST00000308696	ENSG00000173692	PSMD1	TRUE	FALSE
chr2	231075572	G	T	ENST00000308696	ENSG00000173692	PSMD1	TRUE	FALSE
chr2	231075573	T	A	ENST00000308696	ENSG00000173692	PSMD1	TRUE	FALSE
chr2	231075573	T	C	ENST00000308696	ENSG00000173692	PSMD1	TRUE	FALSE
chr2	231075573	T	G	ENST00000308696	ENSG00000173692	PSMD1	TRUE	FALSE
chr2	231077032	A	C	ENST00000308696	ENSG00000173692	PSMD1	TRUE	TRUE
chr2	231077032	A	G	ENST00000308696	ENSG00000173692	PSMD1	TRUE	FALSE
chr2	231077032	A	T	ENST00000308696	ENSG00000173692	PSMD1	TRUE	TRUE
chr2	231077033	G	A	ENST00000308696	ENSG00000173692	PSMD1	TRUE	TRUE
chr2	231077033	G	C	ENST00000308696	ENSG00000173692	PSMD1	TRUE	TRUE
chr2	231077033	G	T	ENST00000308696	ENSG00000173692	PSMD1	TRUE	TRUE
chr2	231077040	G	T	ENST00000308696	ENSG00000173692	PSMD1
chr2	231077046	A	T	ENST00000308696	ENSG00000173692	PSMD1
chr2	231077052	C	T	ENST00000308696	ENSG00000173692	PSMD1
chr2	231077059	T	A	ENST00000308696	ENSG00000173692	PSMD1
chr2	231077061	A	T	ENST00000308696	ENSG00000173692	PSMD1
chr2	231077070	A	T	ENST00000308696	ENSG00000173692	PSMD1
chr2	231077077	T	A	ENST00000308696	ENSG00000173692	PSMD1
chr2	231077077	T	G	ENST00000308696	ENSG00000173692	PSMD1
chr2	231077085	G	T	ENST00000308696	ENSG00000173692	PSMD1
chr2	231077097	G	T	ENST00000308696	ENSG00000173692	PSMD1
chr2	231077101	T	A	ENST00000308696	ENSG00000173692	PSMD1	TRUE	TRUE
chr2	231077101	T	G	ENST00000308696	ENSG00000173692	PSMD1	TRUE	TRUE
chr2	231077109	C	T	ENST00000308696	ENSG00000173692	PSMD1	TRUE	TRUE
chr2	231077116	T	A	ENST00000308696	ENSG00000173692	PSMD1	TRUE	TRUE
chr2	231077116	T	G	ENST00000308696	ENSG00000173692	PSMD1	TRUE	TRUE
chr2	231077121	C	T	ENST00000308696	ENSG00000173692	PSMD1	TRUE	TRUE
chr2	231077151	A	T	ENST00000308696	ENSG00000173692	PSMD1
chr2	231077160	A	T	ENST00000308696	ENSG00000173692	PSMD1	TRUE	TRUE
chr2	231077163	G	A	ENST00000308696	ENSG00000173692	PSMD1	TRUE	FALSE
chr2	231077163	G	C	ENST00000308696	ENSG00000173692	PSMD1	TRUE	TRUE
chr2	231077163	G	T	ENST00000308696	ENSG00000173692	PSMD1	TRUE	TRUE
chr2	231077164	T	A	ENST00000308696	ENSG00000173692	PSMD1	TRUE	TRUE
chr2	231077164	T	C	ENST00000308696	ENSG00000173692	PSMD1	FALSE	FALSE
chr2	231077164	T	G	ENST00000308696	ENSG00000173692	PSMD1	TRUE	TRUE
chr2	231078657	A	C	ENST00000308696	ENSG00000173692	PSMD1	TRUE	FALSE
chr2	231078657	A	G	ENST00000308696	ENSG00000173692	PSMD1	TRUE	FALSE
chr2	231078657	A	T	ENST00000308696	ENSG00000173692	PSMD1	TRUE	FALSE
chr2	231078658	G	A	ENST00000308696	ENSG00000173692	PSMD1	TRUE	FALSE
chr2	231078658	G	C	ENST00000308696	ENSG00000173692	PSMD1	TRUE	FALSE
chr2	231078658	G	T	ENST00000308696	ENSG00000173692	PSMD1	TRUE	FALSE
chr2	231078682	T	A	ENST00000308696	ENSG00000173692	PSMD1	TRUE	TRUE
chr2	231078721	T	A	ENST00000308696	ENSG00000173692	PSMD1
chr2	231078737	C	T	ENST00000308696	ENSG00000173692	PSMD1
chr2	231078746	A	T	ENST00000308696	ENSG00000173692	PSMD1
chr2	231078748	G	A	ENST00000308696	ENSG00000173692	PSMD1	TRUE	TRUE
chr2	231078748	G	C	ENST00000308696	ENSG00000173692	PSMD1	TRUE	TRUE
chr2	231078748	G	T	ENST00000308696	ENSG00000173692	PSMD1	TRUE	TRUE
chr2	231078749	T	A	ENST00000308696	ENSG00000173692	PSMD1	TRUE	TRUE
chr2	231078749	T	C	ENST00000308696	ENSG00000173692	PSMD1	TRUE	FALSE
chr2	231078749	T	G	ENST00000308696	ENSG00000173692	PSMD1	TRUE	TRUE
chr2	231079534	A	C	ENST00000308696	ENSG00000173692	PSMD1	TRUE	FALSE
chr2	231079534	A	G	ENST00000308696	ENSG00000173692	PSMD1	TRUE	FALSE
chr2	231079534	A	T	ENST00000308696	ENSG00000173692	PSMD1	TRUE	FALSE
chr2	231079535	G	A	ENST00000308696	ENSG00000173692	PSMD1	TRUE	FALSE
chr2	231079535	G	C	ENST00000308696	ENSG00000173692	PSMD1	TRUE	FALSE
chr2	231079535	G	T	ENST00000308696	ENSG00000173692	PSMD1	TRUE	FALSE
chr2	231079544	T	A	ENST00000308696	ENSG00000173692	PSMD1	TRUE	TRUE
chr2	231079546	G	T	ENST00000308696	ENSG00000173692	PSMD1	TRUE	TRUE
chr2	231079550	G	A	ENST00000308696	ENSG00000173692	PSMD1	TRUE	TRUE
chr2	231079551	G	A	ENST00000308696	ENSG00000173692	PSMD1	TRUE	TRUE
chr2	231079553	T	A	ENST00000308696	ENSG00000173692	PSMD1	TRUE	TRUE
chr2	231079553	T	G	ENST00000308696	ENSG00000173692	PSMD1	TRUE	TRUE
chr2	231079558	A	T	ENST00000308696	ENSG00000173692	PSMD1	TRUE	TRUE
chr2	231079571	G	A	ENST00000308696	ENSG00000173692	PSMD1	TRUE	TRUE
chr2	231079572	G	A	ENST00000308696	ENSG00000173692	PSMD1	TRUE	TRUE
chr2	231079576	A	T	ENST00000308696	ENSG00000173692	PSMD1	TRUE	TRUE
chr2	231079598	T	A	ENST00000308696	ENSG00000173692	PSMD1	TRUE	TRUE
chr2	231079612	A	T	ENST00000308696	ENSG00000173692	PSMD1	TRUE	TRUE
chr2	231079615	G	A	ENST00000308696	ENSG00000173692	PSMD1	TRUE	FALSE
chr2	231079615	G	C	ENST00000308696	ENSG00000173692	PSMD1	TRUE	FALSE
chr2	231079615	G	T	ENST00000308696	ENSG00000173692	PSMD1	TRUE	FALSE
chr2	231079616	T	A	ENST00000308696	ENSG00000173692	PSMD1	TRUE	FALSE
chr2	231079616	T	C	ENST00000308696	ENSG00000173692	PSMD1	TRUE	FALSE
chr2	231079616	T	G	ENST00000308696	ENSG00000173692	PSMD1	TRUE	FALSE
chr2	231080139	A	C	ENST00000308696	ENSG00000173692	PSMD1	TRUE	TRUE
chr2	231080139	A	G	ENST00000308696	ENSG00000173692	PSMD1	TRUE	FALSE
chr2	231080139	A	T	ENST00000308696	ENSG00000173692	PSMD1	TRUE	TRUE
chr2	231080140	G	A	ENST00000308696	ENSG00000173692	PSMD1	TRUE	TRUE
chr2	231080140	G	C	ENST00000308696	ENSG00000173692	PSMD1	TRUE	FALSE
chr2	231080140	G	T	ENST00000308696	ENSG00000173692	PSMD1	TRUE	FALSE
chr2	231080147	G	T	ENST00000308696	ENSG00000173692	PSMD1	TRUE	TRUE
chr2	231080150	A	T	ENST00000308696	ENSG00000173692	PSMD1	TRUE	TRUE
chr2	231080153	G	T	ENST00000308696	ENSG00000173692	PSMD1	TRUE	TRUE
chr2	231080160	T	A	ENST00000308696	ENSG00000173692	PSMD1	TRUE	TRUE
chr2	231080160	T	G	ENST00000308696	ENSG00000173692	PSMD1	TRUE	TRUE
chr2	231080162	C	T	ENST00000308696	ENSG00000173692	PSMD1	TRUE	TRUE
chr2	231080166	T	A	ENST00000308696	ENSG00000173692	PSMD1	TRUE	TRUE
chr2	231080166	T	G	ENST00000308696	ENSG00000173692	PSMD1	TRUE	TRUE
chr2	231080179	C	A	ENST00000308696	ENSG00000173692	PSMD1	TRUE	TRUE
chr2	231080179	C	G	ENST00000308696	ENSG00000173692	PSMD1	TRUE	TRUE
chr2	231080186	A	T	ENST00000308696	ENSG00000173692	PSMD1	TRUE	TRUE
chr2	231080201	G	T	ENST00000308696	ENSG00000173692	PSMD1	TRUE	TRUE
chr2	231080205	C	A	ENST00000308696	ENSG00000173692	PSMD1	TRUE	TRUE
chr2	231080205	C	G	ENST00000308696	ENSG00000173692	PSMD1	TRUE	TRUE
chr2	231080212	T	A	ENST00000308696	ENSG00000173692	PSMD1	TRUE	TRUE
chr2	231080212	T	G	ENST00000308696	ENSG00000173692	PSMD1	TRUE	TRUE
chr2	231080213	C	T	ENST00000308696	ENSG00000173692	PSMD1	TRUE	TRUE
chr2	231080216	G	T	ENST00000308696	ENSG00000173692	PSMD1	TRUE	TRUE
chr2	231080222	G	T	ENST00000308696	ENSG00000173692	PSMD1	TRUE	TRUE
chr2	231080233	T	A	ENST00000308696	ENSG00000173692	PSMD1	TRUE	TRUE
chr2	231080233	T	G	ENST00000308696	ENSG00000173692	PSMD1	TRUE	TRUE
chr2	231080281	T	A	ENST00000308696	ENSG00000173692	PSMD1	TRUE	TRUE
chr2	231080281	T	G	ENST00000308696	ENSG00000173692	PSMD1	TRUE	TRUE
chr2	231080291	C	T	ENST00000308696	ENSG00000173692	PSMD1	TRUE	TRUE
chr2	231080297	A	T	ENST00000308696	ENSG00000173692	PSMD1	TRUE	TRUE
chr2	231080315	G	A	ENST00000308696	ENSG00000173692	PSMD1	TRUE	FALSE
chr2	231080315	G	C	ENST00000308696	ENSG00000173692	PSMD1	TRUE	TRUE
chr2	231080315	G	T	ENST00000308696	ENSG00000173692	PSMD1	TRUE	FALSE
chr2	231080316	T	A	ENST00000308696	ENSG00000173692	PSMD1	TRUE	TRUE
chr2	231080316	T	C	ENST00000308696	ENSG00000173692	PSMD1	TRUE	FALSE
chr2	231080316	T	G	ENST00000308696	ENSG00000173692	PSMD1	TRUE	FALSE
chr2	231082881	A	C	ENST00000308696	ENSG00000173692	PSMD1	TRUE	FALSE
chr2	231082881	A	G	ENST00000308696	ENSG00000173692	PSMD1	TRUE	FALSE
chr2	231082881	A	T	ENST00000308696	ENSG00000173692	PSMD1	TRUE	FALSE
chr2	231082882	G	A	ENST00000308696	ENSG00000173692	PSMD1	TRUE	FALSE
chr2	231082882	G	C	ENST00000308696	ENSG00000173692	PSMD1	TRUE	FALSE
chr2	231082882	G	T	ENST00000308696	ENSG00000173692	PSMD1	TRUE	FALSE
chr2	231082889	A	T	ENST00000308696	ENSG00000173692	PSMD1	TRUE	TRUE
chr2	231082917	T	A	ENST00000308696	ENSG00000173692	PSMD1	TRUE	TRUE
chr2	231082928	G	T	ENST00000308696	ENSG00000173692	PSMD1	TRUE	TRUE
chr2	231082940	C	T	ENST00000308696	ENSG00000173692	PSMD1	TRUE	TRUE
chr2	231082951	T	A	ENST00000308696	ENSG00000173692	PSMD1	TRUE	TRUE
chr2	231082951	T	G	ENST00000308696	ENSG00000173692	PSMD1	TRUE	TRUE
chr2	231082956	T	A	ENST00000308696	ENSG00000173692	PSMD1	TRUE	TRUE
chr2	231082961	A	T	ENST00000308696	ENSG00000173692	PSMD1	TRUE	TRUE
chr2	231082975	T	A	ENST00000308696	ENSG00000173692	PSMD1	TRUE	TRUE
chr2	231082975	T	G	ENST00000308696	ENSG00000173692	PSMD1	TRUE	TRUE
chr2	231082976	C	T	ENST00000308696	ENSG00000173692	PSMD1	TRUE	TRUE
chr2	231082995	G	A	ENST00000308696	ENSG00000173692	PSMD1	TRUE	FALSE
chr2	231082995	G	C	ENST00000308696	ENSG00000173692	PSMD1	TRUE	TRUE
chr2	231082995	G	T	ENST00000308696	ENSG00000173692	PSMD1	TRUE	FALSE
chr2	231082996	T	A	ENST00000308696	ENSG00000173692	PSMD1	TRUE	FALSE
chr2	231082996	T	C	ENST00000308696	ENSG00000173692	PSMD1	FALSE	FALSE
chr2	231082996	T	G	ENST00000308696	ENSG00000173692	PSMD1	TRUE	FALSE
chr2	231083565	A	C	ENST00000308696	ENSG00000173692	PSMD1	TRUE	FALSE
chr2	231083565	A	G	ENST00000308696	ENSG00000173692	PSMD1	TRUE	FALSE
chr2	231083565	A	T	ENST00000308696	ENSG00000173692	PSMD1	TRUE	FALSE
chr2	231083566	G	A	ENST00000308696	ENSG00000173692	PSMD1	TRUE	FALSE
chr2	231083566	G	C	ENST00000308696	ENSG00000173692	PSMD1	TRUE	FALSE
chr2	231083566	G	T	ENST00000308696	ENSG00000173692	PSMD1	TRUE	FALSE
chr2	231083569	G	T	ENST00000308696	ENSG00000173692	PSMD1	TRUE	TRUE
chr2	231083594	T	A	ENST00000308696	ENSG00000173692	PSMD1	TRUE	TRUE
chr2	231083603	T	A	ENST00000308696	ENSG00000173692	PSMD1	TRUE	TRUE
chr2	231083611	A	T	ENST00000308696	ENSG00000173692	PSMD1	TRUE	TRUE
chr2	231083620	C	T	ENST00000308696	ENSG00000173692	PSMD1	TRUE	TRUE
chr2	231083629	G	T	ENST00000308696	ENSG00000173692	PSMD1	TRUE	TRUE
chr2	231083646	T	A	ENST00000308696	ENSG00000173692	PSMD1	TRUE	TRUE
chr2	231083646	T	G	ENST00000308696	ENSG00000173692	PSMD1	TRUE	TRUE
chr2	231083650	C	T	ENST00000308696	ENSG00000173692	PSMD1	TRUE	TRUE
chr2	231083653	G	T	ENST00000308696	ENSG00000173692	PSMD1	TRUE	TRUE
chr2	231083659	C	T	ENST00000308696	ENSG00000173692	PSMD1	TRUE	TRUE
chr2	231083665	G	T	ENST00000308696	ENSG00000173692	PSMD1	TRUE	TRUE
chr2	231083668	A	T	ENST00000308696	ENSG00000173692	PSMD1	TRUE	TRUE
chr2	231083702	T	A	ENST00000308696	ENSG00000173692	PSMD1	TRUE	TRUE
chr2	231083702	T	G	ENST00000308696	ENSG00000173692	PSMD1	TRUE	TRUE
chr2	231083712	T	A	ENST00000308696	ENSG00000173692	PSMD1	TRUE	TRUE
chr2	231083712	T	G	ENST00000308696	ENSG00000173692	PSMD1	TRUE	TRUE
chr2	231083722	G	T	ENST00000308696	ENSG00000173692	PSMD1	TRUE	TRUE
chr2	231083725	G	T	ENST00000308696	ENSG00000173692	PSMD1	TRUE	TRUE
chr2	231083743	G	T	ENST00000308696	ENSG00000173692	PSMD1	TRUE	TRUE
chr2	231083754	T	A	ENST00000308696	ENSG00000173692	PSMD1	TRUE	TRUE
chr2	231083761	A	T	ENST00000308696	ENSG00000173692	PSMD1	TRUE	TRUE
chr2	231083764	G	A	ENST00000308696	ENSG00000173692	PSMD1	TRUE	FALSE
chr2	231083764	G	C	ENST00000308696	ENSG00000173692	PSMD1	TRUE	FALSE
chr2	231083764	G	T	ENST00000308696	ENSG00000173692	PSMD1	TRUE	FALSE
chr2	231083765	T	A	ENST00000308696	ENSG00000173692	PSMD1	TRUE	FALSE
chr2	231083765	T	C	ENST00000308696	ENSG00000173692	PSMD1	TRUE	FALSE
chr2	231083765	T	G	ENST00000308696	ENSG00000173692	PSMD1	TRUE	FALSE
chr2	231085017	A	C	ENST00000308696	ENSG00000173692	PSMD1	TRUE	FALSE
chr2	231085017	A	G	ENST00000308696	ENSG00000173692	PSMD1	TRUE	FALSE
chr2	231085017	A	T	ENST00000308696	ENSG00000173692	PSMD1	TRUE	FALSE
chr2	231085018	G	A	ENST00000308696	ENSG00000173692	PSMD1	TRUE	FALSE
chr2	231085018	G	C	ENST00000308696	ENSG00000173692	PSMD1	TRUE	FALSE
chr2	231085018	G	T	ENST00000308696	ENSG00000173692	PSMD1	TRUE	FALSE
chr2	231085031	C	T	ENST00000308696	ENSG00000173692	PSMD1	TRUE	TRUE
chr2	231085040	G	T	ENST00000308696	ENSG00000173692	PSMD1	TRUE	TRUE
chr2	231085048	T	A	ENST00000308696	ENSG00000173692	PSMD1	TRUE	TRUE
chr2	231085048	T	G	ENST00000308696	ENSG00000173692	PSMD1	TRUE	TRUE
chr2	231085066	T	A	ENST00000308696	ENSG00000173692	PSMD1	TRUE	TRUE
chr2	231085066	T	G	ENST00000308696	ENSG00000173692	PSMD1	TRUE	TRUE
chr2	231085069	T	A	ENST00000308696	ENSG00000173692	PSMD1	TRUE	TRUE
chr2	231085085	A	T	ENST00000308696	ENSG00000173692	PSMD1	TRUE	TRUE
chr2	231085094	C	T	ENST00000308696	ENSG00000173692	PSMD1	TRUE	TRUE
chr2	231085115	G	A	ENST00000308696	ENSG00000173692	PSMD1	TRUE	FALSE
chr2	231085115	G	C	ENST00000308696	ENSG00000173692	PSMD1	TRUE	FALSE
chr2	231085115	G	T	ENST00000308696	ENSG00000173692	PSMD1	TRUE	TRUE
chr2	231085116	T	A	ENST00000308696	ENSG00000173692	PSMD1	TRUE	TRUE
chr2	231085116	T	C	ENST00000308696	ENSG00000173692	PSMD1	TRUE	FALSE
chr2	231085116	T	G	ENST00000308696	ENSG00000173692	PSMD1	TRUE	TRUE
chr2	231087115	A	C	ENST00000308696	ENSG00000173692	PSMD1	TRUE	FALSE
chr2	231087115	A	G	ENST00000308696	ENSG00000173692	PSMD1	TRUE	FALSE
chr2	231087115	A	T	ENST00000308696	ENSG00000173692	PSMD1	TRUE	FALSE
chr2	231087116	G	A	ENST00000308696	ENSG00000173692	PSMD1	TRUE	FALSE
chr2	231087116	G	C	ENST00000308696	ENSG00000173692	PSMD1	TRUE	FALSE
chr2	231087116	G	T	ENST00000308696	ENSG00000173692	PSMD1	TRUE	FALSE
chr2	231087156	G	T	ENST00000308696	ENSG00000173692	PSMD1	TRUE	TRUE
chr2	231087160	C	A	ENST00000308696	ENSG00000173692	PSMD1	TRUE	TRUE
chr2	231087160	C	G	ENST00000308696	ENSG00000173692	PSMD1	TRUE	TRUE
chr2	231087180	A	T	ENST00000308696	ENSG00000173692	PSMD1	TRUE	TRUE
chr2	231087182	G	A	ENST00000308696	ENSG00000173692	PSMD1	TRUE	FALSE
chr2	231087182	G	C	ENST00000308696	ENSG00000173692	PSMD1	TRUE	FALSE
chr2	231087182	G	T	ENST00000308696	ENSG00000173692	PSMD1	TRUE	FALSE
chr2	231087183	T	A	ENST00000308696	ENSG00000173692	PSMD1	TRUE	FALSE
chr2	231087183	T	C	ENST00000308696	ENSG00000173692	PSMD1	TRUE	FALSE
chr2	231087183	T	G	ENST00000308696	ENSG00000173692	PSMD1	TRUE	FALSE
chr2	231108523	A	C	ENST00000258400	ENSG00000135914	HTR2B	FALSE	FALSE
chr2	231108523	A	T	ENST00000258400	ENSG00000135914	HTR2B	FALSE	FALSE
chr2	231108534	G	A	ENST00000258400	ENSG00000135914	HTR2B	FALSE	FALSE
chr2	231108537	C	A	ENST00000258400	ENSG00000135914	HTR2B	FALSE	FALSE
chr2	231108540	C	A	ENST00000258400	ENSG00000135914	HTR2B	FALSE	FALSE
chr2	231108546	T	A	ENST00000258400	ENSG00000135914	HTR2B	FALSE	FALSE
chr2	231108555	C	A	ENST00000258400	ENSG00000135914	HTR2B	FALSE	FALSE
chr2	231108561	C	A	ENST00000258400	ENSG00000135914	HTR2B	FALSE	FALSE
chr2	231108593	G	C	ENST00000258400	ENSG00000135914	HTR2B	FALSE	FALSE
chr2	231108593	G	T	ENST00000258400	ENSG00000135914	HTR2B	FALSE	FALSE
chr2	231108596	G	C	ENST00000258400	ENSG00000135914	HTR2B	FALSE	FALSE
chr2	231108596	G	T	ENST00000258400	ENSG00000135914	HTR2B	FALSE	FALSE
chr2	231108603	G	A	ENST00000258400	ENSG00000135914	HTR2B	FALSE	FALSE
chr2	231108611	G	C	ENST00000258400	ENSG00000135914	HTR2B	FALSE	FALSE
chr2	231108611	G	T	ENST00000258400	ENSG00000135914	HTR2B	FALSE	FALSE
chr2	231108618	G	A	ENST00000258400	ENSG00000135914	HTR2B	FALSE	FALSE
chr2	231108636	G	A	ENST00000258400	ENSG00000135914	HTR2B	FALSE	FALSE
chr2	231108637	G	C	ENST00000258400	ENSG00000135914	HTR2B	FALSE	FALSE
chr2	231108637	G	T	ENST00000258400	ENSG00000135914	HTR2B	FALSE	FALSE
chr2	231108663	G	A	ENST00000258400	ENSG00000135914	HTR2B	FALSE	FALSE
chr2	231108669	C	A	ENST00000258400	ENSG00000135914	HTR2B	FALSE	FALSE
chr2	231108675	T	A	ENST00000258400	ENSG00000135914	HTR2B	FALSE	FALSE
chr2	231108678	T	A	ENST00000258400	ENSG00000135914	HTR2B	FALSE	FALSE
chr2	231108687	T	A	ENST00000258400	ENSG00000135914	HTR2B	FALSE	FALSE
chr2	231108696	C	A	ENST00000258400	ENSG00000135914	HTR2B	FALSE	FALSE
chr2	231108715	G	C	ENST00000258400	ENSG00000135914	HTR2B	FALSE	FALSE
chr2	231108715	G	T	ENST00000258400	ENSG00000135914	HTR2B	FALSE	FALSE
chr2	231108723	T	A	ENST00000258400	ENSG00000135914	HTR2B	FALSE	FALSE
chr2	231108735	T	A	ENST00000258400	ENSG00000135914	HTR2B	FALSE	FALSE
chr2	231108738	T	A	ENST00000258400	ENSG00000135914	HTR2B	FALSE	FALSE
chr2	231108747	T	A	ENST00000258400	ENSG00000135914	HTR2B	FALSE	FALSE
chr2	231108752	G	C	ENST00000258400	ENSG00000135914	HTR2B	FALSE	FALSE
chr2	231108752	G	T	ENST00000258400	ENSG00000135914	HTR2B	FALSE	FALSE
chr2	231108756	T	A	ENST00000258400	ENSG00000135914	HTR2B	FALSE	FALSE
chr2	231108766	G	C	ENST00000258400	ENSG00000135914	HTR2B	FALSE	FALSE
chr2	231108766	G	T	ENST00000258400	ENSG00000135914	HTR2B	FALSE	FALSE
chr2	231108772	G	T	ENST00000258400	ENSG00000135914	HTR2B	FALSE	FALSE
chr2	231108781	A	C	ENST00000258400	ENSG00000135914	HTR2B
chr2	231108781	A	T	ENST00000258400	ENSG00000135914	HTR2B	FALSE	FALSE
chr2	231108786	G	A	ENST00000258400	ENSG00000135914	HTR2B	FALSE	FALSE
chr2	231108810	T	A	ENST00000258400	ENSG00000135914	HTR2B	FALSE	FALSE
chr2	231108823	G	C	ENST00000258400	ENSG00000135914	HTR2B	FALSE	FALSE
chr2	231108823	G	T	ENST00000258400	ENSG00000135914	HTR2B	FALSE	FALSE
chr2	231108830	A	T	ENST00000258400	ENSG00000135914	HTR2B	FALSE	FALSE
chr2	231108843	C	A	ENST00000258400	ENSG00000135914	HTR2B	FALSE	FALSE
chr2	231108845	G	C	ENST00000258400	ENSG00000135914	HTR2B	FALSE	FALSE
chr2	231108845	G	T	ENST00000258400	ENSG00000135914	HTR2B	FALSE	FALSE
chr2	231108853	A	C	ENST00000258400	ENSG00000135914	HTR2B	FALSE	FALSE
chr2	231108853	A	T	ENST00000258400	ENSG00000135914	HTR2B	FALSE	FALSE
chr2	231108862	C	T	ENST00000258400	ENSG00000135914	HTR2B	FALSE	FALSE
chr2	231108863	C	T	ENST00000258400	ENSG00000135914	HTR2B	FALSE	FALSE
chr2	231108876	C	A	ENST00000258400	ENSG00000135914	HTR2B	FALSE	FALSE
chr2	231108888	G	A	ENST00000258400	ENSG00000135914	HTR2B	FALSE	FALSE
chr2	231108900	G	A	ENST00000258400	ENSG00000135914	HTR2B	FALSE	FALSE
chr2	231108904	A	T	ENST00000258400	ENSG00000135914	HTR2B	FALSE	FALSE
chr2	231108913	A	T	ENST00000258400	ENSG00000135914	HTR2B	FALSE	FALSE
chr2	231108917	A	C	ENST00000258400	ENSG00000135914	HTR2B	FALSE	FALSE
chr2	231108917	A	T	ENST00000258400	ENSG00000135914	HTR2B	FALSE	FALSE
chr2	231108923	A	C	ENST00000258400	ENSG00000135914	HTR2B	FALSE	FALSE
chr2	231108923	A	T	ENST00000258400	ENSG00000135914	HTR2B	FALSE	FALSE
chr2	231108949	A	T	ENST00000258400	ENSG00000135914	HTR2B	FALSE	FALSE
chr2	231108952	C	T	ENST00000258400	ENSG00000135914	HTR2B	FALSE	FALSE
chr2	231108953	C	T	ENST00000258400	ENSG00000135914	HTR2B	FALSE	FALSE
chr2	231108962	A	T	ENST00000258400	ENSG00000135914	HTR2B	FALSE	FALSE
chr2	231108993	T	A	ENST00000258400	ENSG00000135914	HTR2B	FALSE	FALSE
chr2	231108995	G	C	ENST00000258400	ENSG00000135914	HTR2B	FALSE	FALSE
chr2	231108995	G	T	ENST00000258400	ENSG00000135914	HTR2B	FALSE	FALSE
chr2	231109002	T	A	ENST00000258400	ENSG00000135914	HTR2B	FALSE	FALSE
chr2	231109005	G	A	ENST00000258400	ENSG00000135914	HTR2B	FALSE	FALSE
chr2	231109008	C	A	ENST00000258400	ENSG00000135914	HTR2B	FALSE	FALSE
chr2	231109023	G	A	ENST00000258400	ENSG00000135914	HTR2B	FALSE	FALSE
chr2	231109028	G	C	ENST00000258400	ENSG00000135914	HTR2B	FALSE	FALSE
chr2	231109028	G	T	ENST00000258400	ENSG00000135914	HTR2B	FALSE	FALSE
chr2	231109032	T	A	ENST00000258400	ENSG00000135914	HTR2B	FALSE	FALSE
chr2	231109035	T	A	ENST00000258400	ENSG00000135914	HTR2B	FALSE	FALSE
chr2	231109053	T	A	ENST00000258400	ENSG00000135914	HTR2B	FALSE	FALSE
chr2	231109056	G	A	ENST00000258400	ENSG00000135914	HTR2B	FALSE	FALSE
chr2	231109068	C	A	ENST00000258400	ENSG00000135914	HTR2B	FALSE	FALSE
chr2	231109076	G	C	ENST00000258400	ENSG00000135914	HTR2B	FALSE	FALSE
chr2	231109076	G	T	ENST00000258400	ENSG00000135914	HTR2B	FALSE	FALSE
chr2	231109092	T	A	ENST00000258400	ENSG00000135914	HTR2B	FALSE	FALSE
chr2	231109098	T	A	ENST00000258400	ENSG00000135914	HTR2B	FALSE	FALSE
chr2	231109101	G	A	ENST00000258400	ENSG00000135914	HTR2B	FALSE	FALSE
chr2	231109125	T	A	ENST00000258400	ENSG00000135914	HTR2B	FALSE	FALSE
chr2	231109128	C	A	ENST00000258400	ENSG00000135914	HTR2B	FALSE	FALSE
chr2	231109133	G	C	ENST00000258400	ENSG00000135914	HTR2B	FALSE	FALSE
chr2	231109133	G	T	ENST00000258400	ENSG00000135914	HTR2B	FALSE	FALSE
chr2	231109136	G	T	ENST00000258400	ENSG00000135914	HTR2B	FALSE	FALSE
chr2	231109138	G	T	ENST00000258400	ENSG00000135914	HTR2B	FALSE	FALSE
chr2	231109149	C	A	ENST00000258400	ENSG00000135914	HTR2B	FALSE	FALSE
chr2	231109158	G	A	ENST00000258400	ENSG00000135914	HTR2B	FALSE	FALSE
chr2	231109178	A	T	ENST00000258400	ENSG00000135914	HTR2B	FALSE	FALSE
chr2	231109180	C	T	ENST00000258400	ENSG00000135914	HTR2B	FALSE	FALSE
chr2	231109181	C	T	ENST00000258400	ENSG00000135914	HTR2B	FALSE	FALSE
chr2	231109194	G	A	ENST00000258400	ENSG00000135914	HTR2B	FALSE	FALSE
chr2	231109203	T	A	ENST00000258400	ENSG00000135914	HTR2B	FALSE	FALSE
chr2	231109209	T	A	ENST00000258400	ENSG00000135914	HTR2B	FALSE	FALSE
chr2	231109214	A	C	ENST00000258400	ENSG00000135914	HTR2B	FALSE	FALSE
chr2	231109214	A	T	ENST00000258400	ENSG00000135914	HTR2B	FALSE	FALSE
chr2	231109216	G	C	ENST00000258400	ENSG00000135914	HTR2B	FALSE	FALSE
chr2	231109216	G	T	ENST00000258400	ENSG00000135914	HTR2B	FALSE	FALSE
chr2	231109224	T	A	ENST00000258400	ENSG00000135914	HTR2B	FALSE	FALSE
chr2	231109227	T	A	ENST00000258400	ENSG00000135914	HTR2B	FALSE	FALSE
chr2	231109230	G	A	ENST00000258400	ENSG00000135914	HTR2B	FALSE	FALSE
chr2	231109232	A	C	ENST00000258400	ENSG00000135914	HTR2B	FALSE	FALSE
chr2	231109232	A	T	ENST00000258400	ENSG00000135914	HTR2B	FALSE	FALSE
chr2	231109252	G	C	ENST00000258400	ENSG00000135914	HTR2B	FALSE	FALSE
chr2	231109252	G	T	ENST00000258400	ENSG00000135914	HTR2B	FALSE	FALSE
chr2	231109298	G	C	ENST00000258400	ENSG00000135914	HTR2B	FALSE	FALSE
chr2	231109298	G	T	ENST00000258400	ENSG00000135914	HTR2B	FALSE	FALSE
chr2	231109329	C	A	ENST00000258400	ENSG00000135914	HTR2B	FALSE	FALSE
chr2	231109332	T	A	ENST00000258400	ENSG00000135914	HTR2B	FALSE	FALSE
chr2	231109342	A	T	ENST00000258400	ENSG00000135914	HTR2B	FALSE	FALSE
chr2	231109377	C	A	ENST00000258400	ENSG00000135914	HTR2B	FALSE	FALSE
chr2	231109386	T	A	ENST00000258400	ENSG00000135914	HTR2B	FALSE	FALSE
chr2	231109410	C	A	ENST00000258400	ENSG00000135914	HTR2B	TRUE	FALSE
chr2	231109410	C	G	ENST00000258400	ENSG00000135914	HTR2B	TRUE	FALSE
chr2	231109410	C	T	ENST00000258400	ENSG00000135914	HTR2B	TRUE	FALSE
chr2	231109411	T	A	ENST00000258400	ENSG00000135914	HTR2B	TRUE	FALSE
chr2	231109411	T	C	ENST00000258400	ENSG00000135914	HTR2B	TRUE	FALSE
chr2	231109411	T	G	ENST00000258400	ENSG00000135914	HTR2B	TRUE	FALSE
chr2	231113727	A	C	ENST00000258400	ENSG00000135914	HTR2B	TRUE	FALSE
chr2	231113727	A	G	ENST00000258400	ENSG00000135914	HTR2B	TRUE	FALSE
chr2	231113727	A	T	ENST00000258400	ENSG00000135914	HTR2B	TRUE	FALSE
chr2	231113728	C	A	ENST00000258400	ENSG00000135914	HTR2B	TRUE	FALSE
chr2	231113728	C	G	ENST00000258400	ENSG00000135914	HTR2B	TRUE	FALSE
chr2	231113728	C	T	ENST00000258400	ENSG00000135914	HTR2B	TRUE	FALSE
chr2	231113734	G	C	ENST00000258400	ENSG00000135914	HTR2B	FALSE	FALSE
chr2	231113734	G	T	ENST00000258400	ENSG00000135914	HTR2B	FALSE	FALSE
chr2	231113740	A	C	ENST00000258400	ENSG00000135914	HTR2B	FALSE	FALSE
chr2	231113740	A	T	ENST00000258400	ENSG00000135914	HTR2B	FALSE	FALSE
chr2	231113742	C	T	ENST00000258400	ENSG00000135914	HTR2B	FALSE	FALSE
chr2	231113743	C	T	ENST00000258400	ENSG00000135914	HTR2B	FALSE	FALSE
chr2	231113759	T	A	ENST00000258400	ENSG00000135914	HTR2B	FALSE	FALSE
chr2	231113779	G	C	ENST00000258400	ENSG00000135914	HTR2B	FALSE	FALSE
chr2	231113779	G	T	ENST00000258400	ENSG00000135914	HTR2B	FALSE	FALSE
chr2	231113784	A	C	ENST00000258400	ENSG00000135914	HTR2B	TRUE	TRUE
chr2	231113784	A	T	ENST00000258400	ENSG00000135914	HTR2B	TRUE	TRUE
chr2	231113789	G	A	ENST00000258400	ENSG00000135914	HTR2B	TRUE	TRUE
chr2	231113798	G	A	ENST00000258400	ENSG00000135914	HTR2B	TRUE	TRUE
chr2	231113807	T	A	ENST00000258400	ENSG00000135914	HTR2B	TRUE	TRUE
chr2	231113810	T	A	ENST00000258400	ENSG00000135914	HTR2B	TRUE	TRUE
chr2	231113820	G	C	ENST00000258400	ENSG00000135914	HTR2B	TRUE	TRUE
chr2	231113820	G	T	ENST00000258400	ENSG00000135914	HTR2B	TRUE	TRUE
chr2	231113833	G	C	ENST00000258400	ENSG00000135914	HTR2B	TRUE	TRUE
chr2	231113833	G	T	ENST00000258400	ENSG00000135914	HTR2B	TRUE	TRUE
chr2	231113841	A	T	ENST00000258400	ENSG00000135914	HTR2B	TRUE	TRUE
chr2	231113866	G	C	ENST00000258400	ENSG00000135914	HTR2B	TRUE	TRUE
chr2	231113866	G	T	ENST00000258400	ENSG00000135914	HTR2B	TRUE	TRUE
chr2	231113887	A	C	ENST00000258400	ENSG00000135914	HTR2B	TRUE	TRUE
chr2	231113887	A	T	ENST00000258400	ENSG00000135914	HTR2B	TRUE	TRUE
chr2	231113889	C	T	ENST00000258400	ENSG00000135914	HTR2B	TRUE	TRUE
chr2	231113890	C	T	ENST00000258400	ENSG00000135914	HTR2B	TRUE	TRUE
chr2	231113898	A	T	ENST00000258400	ENSG00000135914	HTR2B	TRUE	TRUE
chr2	231113919	C	T	ENST00000258400	ENSG00000135914	HTR2B	TRUE	TRUE
chr2	231113920	C	T	ENST00000258400	ENSG00000135914	HTR2B	TRUE	TRUE
chr2	231113930	C	A	ENST00000258400	ENSG00000135914	HTR2B	TRUE	FALSE
chr2	231113930	C	G	ENST00000258400	ENSG00000135914	HTR2B	TRUE	FALSE
chr2	231113930	C	T	ENST00000258400	ENSG00000135914	HTR2B	TRUE	FALSE
chr2	231113931	T	A	ENST00000258400	ENSG00000135914	HTR2B	TRUE	FALSE
chr2	231113931	T	C	ENST00000258400	ENSG00000135914	HTR2B	TRUE	FALSE
chr2	231113931	T	G	ENST00000258400	ENSG00000135914	HTR2B	TRUE	FALSE
chr2	231123411	A	C	ENST00000258400	ENSG00000135914	HTR2B	TRUE	FALSE
chr2	231123411	A	G	ENST00000258400	ENSG00000135914	HTR2B	FALSE	FALSE
chr2	231123411	A	T	ENST00000258400	ENSG00000135914	HTR2B	TRUE	FALSE
chr2	231123412	C	A	ENST00000258400	ENSG00000135914	HTR2B	TRUE	FALSE
chr2	231123412	C	G	ENST00000258400	ENSG00000135914	HTR2B	TRUE	FALSE
chr2	231123412	C	T	ENST00000258400	ENSG00000135914	HTR2B	TRUE	FALSE
chr2	231123413	C	A	ENST00000258400	ENSG00000135914	HTR2B	TRUE	TRUE
chr2	231123427	A	T	ENST00000258400	ENSG00000135914	HTR2B	TRUE	TRUE
chr2	231123451	A	T	ENST00000258400	ENSG00000135914	HTR2B	TRUE	TRUE
chr2	231123455	C	A	ENST00000258400	ENSG00000135914	HTR2B	TRUE	TRUE
chr2	231123463	A	T	ENST00000258400	ENSG00000135914	HTR2B	TRUE	TRUE
chr2	231123478	A	T	ENST00000258400	ENSG00000135914	HTR2B	TRUE	TRUE
chr2	231123492	G	C	ENST00000258400	ENSG00000135914	HTR2B	TRUE	TRUE
chr2	231123492	G	T	ENST00000258400	ENSG00000135914	HTR2B	TRUE	TRUE
chr2	231123504	A	C	ENST00000258400	ENSG00000135914	HTR2B	TRUE	TRUE
chr2	231123504	A	T	ENST00000258400	ENSG00000135914	HTR2B	TRUE	TRUE
chr2	231123509	G	A	ENST00000258400	ENSG00000135914	HTR2B	TRUE	TRUE
chr2	231123515	T	A	ENST00000258400	ENSG00000135914	HTR2B	TRUE	TRUE
chr2	231123518	T	A	ENST00000258400	ENSG00000135914	HTR2B	TRUE	TRUE
chr2	231123521	C	A	ENST00000258400	ENSG00000135914	HTR2B	TRUE	TRUE
chr2	231123526	G	C	ENST00000258400	ENSG00000135914	HTR2B	TRUE	TRUE
chr2	231123526	G	T	ENST00000258400	ENSG00000135914	HTR2B	TRUE	TRUE
chr2	231123554	C	A	ENST00000258400	ENSG00000135914	HTR2B	TRUE	TRUE
chr2	231123597	C	T	ENST00000258400	ENSG00000135914	HTR2B	TRUE	TRUE
chr2	231123598	C	T	ENST00000258400	ENSG00000135914	HTR2B	TRUE	TRUE
chr2	231123608	T	A	ENST00000258400	ENSG00000135914	HTR2B	TRUE	TRUE
chr2	231123614	C	A	ENST00000258400	ENSG00000135914	HTR2B	TRUE	TRUE
chr2	231123617	G	A	ENST00000258400	ENSG00000135914	HTR2B	TRUE	TRUE
chr2	231123620	C	A	ENST00000258400	ENSG00000135914	HTR2B	TRUE	TRUE
chr2	231123623	C	A	ENST00000258400	ENSG00000135914	HTR2B	TRUE	TRUE
chr2	231123632	G	A	ENST00000258400	ENSG00000135914	HTR2B	TRUE	TRUE
chr2	231123635	T	A	ENST00000258400	ENSG00000135914	HTR2B	TRUE	TRUE
chr2	231123641	C	A	ENST00000258400	ENSG00000135914	HTR2B	TRUE	TRUE
chr2	231123644	C	A	ENST00000258400	ENSG00000135914	HTR2B	TRUE	TRUE
chr2	231123652	G	C	ENST00000258400	ENSG00000135914	HTR2B	TRUE	TRUE
chr2	231123652	G	T	ENST00000258400	ENSG00000135914	HTR2B	TRUE	TRUE
chr2	231123656	C	A	ENST00000258400	ENSG00000135914	HTR2B	TRUE	TRUE
chr2	231123662	G	A	ENST00000258400	ENSG00000135914	HTR2B	TRUE	TRUE
chr2	231123664	A	C	ENST00000258400	ENSG00000135914	HTR2B	TRUE	TRUE
chr2	231123664	A	T	ENST00000258400	ENSG00000135914	HTR2B	TRUE	TRUE
chr2	231123668	C	A	ENST00000258400	ENSG00000135914	HTR2B	TRUE	TRUE
chr2	231123672	C	T	ENST00000258400	ENSG00000135914	HTR2B	TRUE	TRUE
chr2	231123673	C	T	ENST00000258400	ENSG00000135914	HTR2B	TRUE	TRUE
chr2	231123707	G	A	ENST00000258400	ENSG00000135914	HTR2B	TRUE	FALSE
chr2	231123709	A	T	ENST00000258400	ENSG00000135914	HTR2B	TRUE	FALSE
chr2	231123719	C	A	ENST00000258400	ENSG00000135914	HTR2B	FALSE	FALSE
chr2	231123734	G	A	ENST00000258400	ENSG00000135914	HTR2B	FALSE	FALSE
chr2	231123740	C	A	ENST00000258400	ENSG00000135914	HTR2B	FALSE	FALSE
chr2	231123749	T	A	ENST00000258400	ENSG00000135914	HTR2B	FALSE	FALSE
chr2	231123750	G	C	ENST00000258400	ENSG00000135914	HTR2B	FALSE	FALSE
chr2	231123750	G	T	ENST00000258400	ENSG00000135914	HTR2B	FALSE	FALSE
chr2	231124131	C	A	ENST00000258400	ENSG00000135914	HTR2B	FALSE	FALSE
chr2	231124131	C	G	ENST00000258400	ENSG00000135914	HTR2B	FALSE	FALSE
chr2	231124131	C	T	ENST00000258400	ENSG00000135914	HTR2B	FALSE	FALSE
chr2	231124132	T	A	ENST00000258400	ENSG00000135914	HTR2B	FALSE	FALSE
chr2	231124132	T	C	ENST00000258400	ENSG00000135914	HTR2B	FALSE	FALSE
chr2	231124132	T	G	ENST00000258400	ENSG00000135914	HTR2B	FALSE	FALSE
chr2	231124970	A	C	ENST00000258400	ENSG00000135914	HTR2B	TRUE	FALSE
chr2	231124970	A	G	ENST00000258400	ENSG00000135914	HTR2B	FALSE	FALSE
chr2	231124970	A	T	ENST00000258400	ENSG00000135914	HTR2B	TRUE	FALSE
chr2	231124971	C	A	ENST00000258400	ENSG00000135914	HTR2B	TRUE	FALSE
chr2	231124971	C	G	ENST00000258400	ENSG00000135914	HTR2B	TRUE	FALSE
chr2	231124971	C	T	ENST00000258400	ENSG00000135914	HTR2B	TRUE	FALSE
chr2	231138734	A	C	ENST00000308696	ENSG00000173692	PSMD1	TRUE	FALSE
chr2	231138734	A	G	ENST00000308696	ENSG00000173692	PSMD1	TRUE	FALSE
chr2	231138734	A	T	ENST00000308696	ENSG00000173692	PSMD1	TRUE	FALSE
chr2	231138735	G	A	ENST00000308696	ENSG00000173692	PSMD1	TRUE	FALSE
chr2	231138735	G	C	ENST00000308696	ENSG00000173692	PSMD1	TRUE	FALSE
chr2	231138735	G	T	ENST00000308696	ENSG00000173692	PSMD1	TRUE	FALSE
chr2	231138743	G	T	ENST00000308696	ENSG00000173692	PSMD1	TRUE	TRUE
chr2	231138746	C	T	ENST00000308696	ENSG00000173692	PSMD1	TRUE	TRUE
chr2	231138751	C	A	ENST00000308696	ENSG00000173692	PSMD1	TRUE	TRUE
chr2	231138768	T	A	ENST00000308696	ENSG00000173692	PSMD1	TRUE	TRUE
chr2	231138771	T	A	ENST00000308696	ENSG00000173692	PSMD1	TRUE	TRUE
chr2	231138774	C	A	ENST00000308696	ENSG00000173692	PSMD1	TRUE	TRUE
chr2	231138774	C	G	ENST00000308696	ENSG00000173692	PSMD1	TRUE	TRUE
chr2	231138776	G	T	ENST00000308696	ENSG00000173692	PSMD1	TRUE	TRUE
chr2	231138784	C	A	ENST00000308696	ENSG00000173692	PSMD1	TRUE	TRUE
chr2	231138784	C	G	ENST00000308696	ENSG00000173692	PSMD1	TRUE	TRUE
chr2	231138802	C	A	ENST00000308696	ENSG00000173692	PSMD1	TRUE	TRUE
chr2	231138802	C	G	ENST00000308696	ENSG00000173692	PSMD1	TRUE	TRUE
chr2	231138803	G	T	ENST00000308696	ENSG00000173692	PSMD1	TRUE	TRUE
chr2	231138819	T	A	ENST00000308696	ENSG00000173692	PSMD1	TRUE	TRUE
chr2	231138829	C	A	ENST00000308696	ENSG00000173692	PSMD1	TRUE	TRUE
chr2	231138832	T	A	ENST00000308696	ENSG00000173692	PSMD1	TRUE	TRUE
chr2	231138842	G	T	ENST00000308696	ENSG00000173692	PSMD1	TRUE	TRUE
chr2	231138848	A	T	ENST00000308696	ENSG00000173692	PSMD1	TRUE	TRUE
chr2	231138851	G	A	ENST00000308696	ENSG00000173692	PSMD1	TRUE	FALSE
chr2	231138851	G	C	ENST00000308696	ENSG00000173692	PSMD1	TRUE	FALSE
chr2	231138851	G	T	ENST00000308696	ENSG00000173692	PSMD1	TRUE	FALSE
chr2	231138852	T	A	ENST00000308696	ENSG00000173692	PSMD1	TRUE	FALSE
chr2	231138852	T	C	ENST00000308696	ENSG00000173692	PSMD1	TRUE	FALSE
chr2	231138852	T	G	ENST00000308696	ENSG00000173692	PSMD1	TRUE	FALSE
chr2	231146238	A	C	ENST00000308696	ENSG00000173692	PSMD1	TRUE	FALSE
chr2	231146238	A	G	ENST00000308696	ENSG00000173692	PSMD1	TRUE	FALSE
chr2	231146238	A	T	ENST00000308696	ENSG00000173692	PSMD1	TRUE	FALSE
chr2	231146239	G	A	ENST00000308696	ENSG00000173692	PSMD1	TRUE	FALSE
chr2	231146239	G	C	ENST00000308696	ENSG00000173692	PSMD1	TRUE	FALSE
chr2	231146239	G	T	ENST00000308696	ENSG00000173692	PSMD1	TRUE	FALSE
chr2	231146240	G	T	ENST00000308696	ENSG00000173692	PSMD1	TRUE	TRUE
chr2	231146253	T	A	ENST00000308696	ENSG00000173692	PSMD1	TRUE	TRUE
chr2	231146258	G	T	ENST00000308696	ENSG00000173692	PSMD1	TRUE	TRUE
chr2	231146287	C	A	ENST00000308696	ENSG00000173692	PSMD1	TRUE	TRUE
chr2	231146287	C	G	ENST00000308696	ENSG00000173692	PSMD1	TRUE	TRUE
chr2	231146294	C	T	ENST00000308696	ENSG00000173692	PSMD1	TRUE	TRUE
chr2	231146313	C	A	ENST00000308696	ENSG00000173692	PSMD1	TRUE	TRUE
chr2	231146313	C	G	ENST00000308696	ENSG00000173692	PSMD1	TRUE	TRUE
chr2	231146330	C	T	ENST00000308696	ENSG00000173692	PSMD1	TRUE	TRUE
chr2	231146333	C	T	ENST00000308696	ENSG00000173692	PSMD1	TRUE	TRUE
chr2	231146339	G	T	ENST00000308696	ENSG00000173692	PSMD1	TRUE	TRUE
chr2	231146350	T	A	ENST00000308696	ENSG00000173692	PSMD1	TRUE	TRUE
chr2	231146354	A	T	ENST00000308696	ENSG00000173692	PSMD1	TRUE	TRUE
chr2	231146357	G	A	ENST00000308696	ENSG00000173692	PSMD1	TRUE	FALSE
chr2	231146357	G	C	ENST00000308696	ENSG00000173692	PSMD1	TRUE	FALSE
chr2	231146357	G	T	ENST00000308696	ENSG00000173692	PSMD1	TRUE	FALSE
chr2	231146358	T	A	ENST00000308696	ENSG00000173692	PSMD1	TRUE	FALSE
chr2	231146358	T	C	ENST00000308696	ENSG00000173692	PSMD1	TRUE	FALSE
chr2	231146358	T	G	ENST00000308696	ENSG00000173692	PSMD1	TRUE	FALSE
chr2	231153562	A	C	ENST00000308696	ENSG00000173692	PSMD1	TRUE	FALSE
chr2	231153562	A	G	ENST00000308696	ENSG00000173692	PSMD1	TRUE	FALSE
chr2	231153562	A	T	ENST00000308696	ENSG00000173692	PSMD1	TRUE	FALSE
chr2	231153563	G	A	ENST00000308696	ENSG00000173692	PSMD1	TRUE	FALSE
chr2	231153563	G	C	ENST00000308696	ENSG00000173692	PSMD1	TRUE	FALSE
chr2	231153563	G	T	ENST00000308696	ENSG00000173692	PSMD1	TRUE	FALSE
chr2	231153570	C	T	ENST00000308696	ENSG00000173692	PSMD1	TRUE	TRUE
chr2	231153576	A	T	ENST00000308696	ENSG00000173692	PSMD1	TRUE	TRUE
chr2	231153579	C	T	ENST00000308696	ENSG00000173692	PSMD1	TRUE	TRUE
chr2	231153587	T	A	ENST00000308696	ENSG00000173692	PSMD1	TRUE	TRUE
chr2	231153587	T	G	ENST00000308696	ENSG00000173692	PSMD1	TRUE	TRUE
chr2	231153591	A	T	ENST00000308696	ENSG00000173692	PSMD1	TRUE	TRUE
chr2	231153606	A	T	ENST00000308696	ENSG00000173692	PSMD1	TRUE	TRUE
chr2	231153627	A	T	ENST00000308696	ENSG00000173692	PSMD1	TRUE	TRUE
chr2	231153648	C	T	ENST00000308696	ENSG00000173692	PSMD1	TRUE	TRUE
chr2	231153667	G	A	ENST00000308696	ENSG00000173692	PSMD1	TRUE	FALSE
chr2	231153667	G	C	ENST00000308696	ENSG00000173692	PSMD1	TRUE	FALSE
chr2	231153667	G	T	ENST00000308696	ENSG00000173692	PSMD1	TRUE	FALSE
chr2	231153668	T	A	ENST00000308696	ENSG00000173692	PSMD1	TRUE	FALSE
chr2	231153668	T	C	ENST00000308696	ENSG00000173692	PSMD1	FALSE	FALSE
chr2	231153668	T	G	ENST00000308696	ENSG00000173692	PSMD1	TRUE	FALSE
chr2	231161338	A	C	ENST00000308696	ENSG00000173692	PSMD1	TRUE	FALSE
chr2	231161338	A	G	ENST00000308696	ENSG00000173692	PSMD1	TRUE	FALSE
chr2	231161338	A	T	ENST00000308696	ENSG00000173692	PSMD1	TRUE	FALSE
chr2	231161339	G	A	ENST00000308696	ENSG00000173692	PSMD1	TRUE	FALSE
chr2	231161339	G	C	ENST00000308696	ENSG00000173692	PSMD1	TRUE	FALSE
chr2	231161339	G	T	ENST00000308696	ENSG00000173692	PSMD1	TRUE	FALSE
chr2	231161364	T	A	ENST00000308696	ENSG00000173692	PSMD1	TRUE	TRUE
chr2	231161366	C	T	ENST00000308696	ENSG00000173692	PSMD1	TRUE	TRUE
chr2	231161423	C	T	ENST00000308696	ENSG00000173692	PSMD1	TRUE	TRUE
chr2	231161430	G	A	ENST00000308696	ENSG00000173692	PSMD1	TRUE	TRUE
chr2	231161431	G	A	ENST00000308696	ENSG00000173692	PSMD1	TRUE	TRUE
chr2	231161436	G	A	ENST00000308696	ENSG00000173692	PSMD1	TRUE	TRUE
chr2	231161437	G	A	ENST00000308696	ENSG00000173692	PSMD1	TRUE	TRUE
chr2	231161448	C	A	ENST00000308696	ENSG00000173692	PSMD1	TRUE	TRUE
chr2	231161448	C	G	ENST00000308696	ENSG00000173692	PSMD1	TRUE	TRUE
chr2	231161460	C	A	ENST00000308696	ENSG00000173692	PSMD1	TRUE	TRUE
chr2	231161460	C	G	ENST00000308696	ENSG00000173692	PSMD1	TRUE	TRUE
chr2	231161463	T	A	ENST00000308696	ENSG00000173692	PSMD1	TRUE	TRUE
chr2	231161470	T	A	ENST00000308696	ENSG00000173692	PSMD1	TRUE	TRUE
chr2	231161470	T	G	ENST00000308696	ENSG00000173692	PSMD1	TRUE	TRUE
chr2	231161482	T	A	ENST00000308696	ENSG00000173692	PSMD1	TRUE	TRUE
chr2	231161498	A	T	ENST00000308696	ENSG00000173692	PSMD1	TRUE	TRUE
chr2	231161505	T	A	ENST00000308696	ENSG00000173692	PSMD1	TRUE	TRUE
chr2	231161505	T	G	ENST00000308696	ENSG00000173692	PSMD1	TRUE	TRUE
chr2	231161507	A	T	ENST00000308696	ENSG00000173692	PSMD1	TRUE	TRUE
chr2	231161510	G	A	ENST00000308696	ENSG00000173692	PSMD1	TRUE	FALSE
chr2	231161510	G	C	ENST00000308696	ENSG00000173692	PSMD1	TRUE	FALSE
chr2	231161510	G	T	ENST00000308696	ENSG00000173692	PSMD1	TRUE	FALSE
chr2	231161511	T	A	ENST00000308696	ENSG00000173692	PSMD1	TRUE	FALSE
chr2	231161511	T	C	ENST00000308696	ENSG00000173692	PSMD1	TRUE	FALSE
chr2	231161511	T	G	ENST00000308696	ENSG00000173692	PSMD1	TRUE	FALSE
chr2	231163633	A	C	ENST00000308696	ENSG00000173692	PSMD1	TRUE	FALSE
chr2	231163633	A	G	ENST00000308696	ENSG00000173692	PSMD1	TRUE	FALSE
chr2	231163633	A	T	ENST00000308696	ENSG00000173692	PSMD1	TRUE	FALSE
chr2	231163634	G	A	ENST00000308696	ENSG00000173692	PSMD1	TRUE	FALSE
chr2	231163634	G	C	ENST00000308696	ENSG00000173692	PSMD1	TRUE	FALSE
chr2	231163634	G	T	ENST00000308696	ENSG00000173692	PSMD1	TRUE	FALSE
chr2	231163641	A	T	ENST00000308696	ENSG00000173692	PSMD1	TRUE	TRUE
chr2	231163647	C	T	ENST00000308696	ENSG00000173692	PSMD1	TRUE	TRUE
chr2	231163652	T	A	ENST00000308696	ENSG00000173692	PSMD1	TRUE	TRUE
chr2	231163652	T	G	ENST00000308696	ENSG00000173692	PSMD1	TRUE	TRUE
chr2	231163653	A	T	ENST00000308696	ENSG00000173692	PSMD1	TRUE	TRUE
chr2	231163657	C	A	ENST00000308696	ENSG00000173692	PSMD1	TRUE	TRUE
chr2	231163664	T	A	ENST00000308696	ENSG00000173692	PSMD1	TRUE	TRUE
chr2	231163665	A	T	ENST00000308696	ENSG00000173692	PSMD1	TRUE	TRUE
chr2	231163685	T	A	ENST00000308696	ENSG00000173692	PSMD1	TRUE	TRUE
chr2	231163685	T	G	ENST00000308696	ENSG00000173692	PSMD1	TRUE	TRUE
chr2	231163698	G	T	ENST00000308696	ENSG00000173692	PSMD1	TRUE	TRUE
chr2	231163707	A	T	ENST00000308696	ENSG00000173692	PSMD1	TRUE	TRUE
chr2	231163710	G	T	ENST00000308696	ENSG00000173692	PSMD1	TRUE	TRUE
chr2	231163713	A	T	ENST00000308696	ENSG00000173692	PSMD1	TRUE	TRUE
chr2	231163716	G	T	ENST00000308696	ENSG00000173692	PSMD1	TRUE	TRUE
chr2	231163719	A	T	ENST00000308696	ENSG00000173692	PSMD1	TRUE	TRUE
chr2	231163722	G	T	ENST00000308696	ENSG00000173692	PSMD1	TRUE	TRUE
chr2	231163725	A	T	ENST00000308696	ENSG00000173692	PSMD1	TRUE	TRUE
chr2	231163728	G	A	ENST00000308696	ENSG00000173692	PSMD1	TRUE	FALSE
chr2	231163728	G	C	ENST00000308696	ENSG00000173692	PSMD1	TRUE	FALSE
chr2	231163728	G	T	ENST00000308696	ENSG00000173692	PSMD1	TRUE	FALSE
chr2	231163729	T	A	ENST00000308696	ENSG00000173692	PSMD1	TRUE	FALSE
chr2	231163729	T	C	ENST00000308696	ENSG00000173692	PSMD1	TRUE	FALSE
chr2	231163729	T	G	ENST00000308696	ENSG00000173692	PSMD1	TRUE	FALSE
chr2	231165198	A	C	ENST00000308696	ENSG00000173692	PSMD1	TRUE	FALSE
chr2	231165198	A	G	ENST00000308696	ENSG00000173692	PSMD1	TRUE	FALSE
chr2	231165198	A	T	ENST00000308696	ENSG00000173692	PSMD1	TRUE	FALSE
chr2	231165199	G	A	ENST00000308696	ENSG00000173692	PSMD1	TRUE	FALSE
chr2	231165199	G	C	ENST00000308696	ENSG00000173692	PSMD1	TRUE	FALSE
chr2	231165199	G	T	ENST00000308696	ENSG00000173692	PSMD1	TRUE	FALSE
chr2	231165216	T	A	ENST00000308696	ENSG00000173692	PSMD1	TRUE	TRUE
chr2	231165216	T	G	ENST00000308696	ENSG00000173692	PSMD1	TRUE	TRUE
chr2	231165230	A	T	ENST00000308696	ENSG00000173692	PSMD1	TRUE	TRUE
chr2	231165236	A	T	ENST00000308696	ENSG00000173692	PSMD1	TRUE	TRUE
chr2	231165239	A	T	ENST00000308696	ENSG00000173692	PSMD1	TRUE	TRUE
chr2	231165242	A	T	ENST00000308696	ENSG00000173692	PSMD1	TRUE	TRUE
chr2	231165245	G	T	ENST00000308696	ENSG00000173692	PSMD1	TRUE	TRUE
chr2	231165248	A	T	ENST00000308696	ENSG00000173692	PSMD1	TRUE	TRUE
chr2	231165251	G	T	ENST00000308696	ENSG00000173692	PSMD1	TRUE	TRUE
chr2	231165254	A	T	ENST00000308696	ENSG00000173692	PSMD1	TRUE	TRUE
chr2	231165257	G	T	ENST00000308696	ENSG00000173692	PSMD1	TRUE	TRUE
chr2	231165260	A	T	ENST00000308696	ENSG00000173692	PSMD1
chr2	231165263	A	T	ENST00000308696	ENSG00000173692	PSMD1	TRUE	TRUE
chr2	231165266	G	T	ENST00000308696	ENSG00000173692	PSMD1	TRUE	TRUE
chr2	231165269	G	T	ENST00000308696	ENSG00000173692	PSMD1	TRUE	TRUE
chr2	231165272	G	T	ENST00000308696	ENSG00000173692	PSMD1	TRUE	TRUE
chr2	231165275	A	T	ENST00000308696	ENSG00000173692	PSMD1	TRUE	TRUE
chr2	231165281	G	T	ENST00000308696	ENSG00000173692	PSMD1	TRUE	TRUE
chr2	231165287	G	A	ENST00000308696	ENSG00000173692	PSMD1	TRUE	FALSE
chr2	231165287	G	C	ENST00000308696	ENSG00000173692	PSMD1	TRUE	FALSE
chr2	231165287	G	T	ENST00000308696	ENSG00000173692	PSMD1	TRUE	FALSE
chr2	231165288	T	A	ENST00000308696	ENSG00000173692	PSMD1	TRUE	FALSE
chr2	231165288	T	C	ENST00000308696	ENSG00000173692	PSMD1	TRUE	FALSE
chr2	231165288	T	G	ENST00000308696	ENSG00000173692	PSMD1	TRUE	FALSE
chr2	231165869	A	C	ENST00000308696	ENSG00000173692	PSMD1	TRUE	FALSE
chr2	231165869	A	G	ENST00000308696	ENSG00000173692	PSMD1	TRUE	FALSE
chr2	231165869	A	T	ENST00000308696	ENSG00000173692	PSMD1	TRUE	FALSE
chr2	231165870	G	A	ENST00000308696	ENSG00000173692	PSMD1	TRUE	FALSE
chr2	231165870	G	C	ENST00000308696	ENSG00000173692	PSMD1	TRUE	FALSE
chr2	231165870	G	T	ENST00000308696	ENSG00000173692	PSMD1	TRUE	FALSE
chr2	231165874	G	T	ENST00000308696	ENSG00000173692	PSMD1	TRUE	TRUE
chr2	231165880	G	T	ENST00000308696	ENSG00000173692	PSMD1	TRUE	TRUE
chr2	231165883	A	T	ENST00000308696	ENSG00000173692	PSMD1	TRUE	TRUE
chr2	231165886	A	T	ENST00000308696	ENSG00000173692	PSMD1	TRUE	TRUE
chr2	231165889	G	T	ENST00000308696	ENSG00000173692	PSMD1	TRUE	TRUE
chr2	231165892	G	T	ENST00000308696	ENSG00000173692	PSMD1	TRUE	TRUE
chr2	231165895	A	T	ENST00000308696	ENSG00000173692	PSMD1	TRUE	TRUE
chr2	231165898	G	T	ENST00000308696	ENSG00000173692	PSMD1	TRUE	TRUE
chr2	231165901	A	T	ENST00000308696	ENSG00000173692	PSMD1	TRUE	TRUE
chr2	231165904	A	T	ENST00000308696	ENSG00000173692	PSMD1	TRUE	TRUE
chr2	231165907	A	T	ENST00000308696	ENSG00000173692	PSMD1	TRUE	TRUE
chr2	231165910	G	T	ENST00000308696	ENSG00000173692	PSMD1	TRUE	TRUE
chr2	231165916	G	T	ENST00000308696	ENSG00000173692	PSMD1	TRUE	TRUE
chr2	231165928	C	T	ENST00000308696	ENSG00000173692	PSMD1	TRUE	TRUE
chr2	231165932	T	A	ENST00000308696	ENSG00000173692	PSMD1	TRUE	TRUE
chr2	231165932	T	G	ENST00000308696	ENSG00000173692	PSMD1	TRUE	TRUE
chr2	231165935	T	A	ENST00000308696	ENSG00000173692	PSMD1	TRUE	TRUE
chr2	231165949	C	T	ENST00000308696	ENSG00000173692	PSMD1	TRUE	TRUE
chr2	231165964	C	T	ENST00000308696	ENSG00000173692	PSMD1	TRUE	TRUE
chr2	231165970	A	T	ENST00000308696	ENSG00000173692	PSMD1	FALSE	FALSE
chr2	231165988	G	T	ENST00000308696	ENSG00000173692	PSMD1	FALSE	FALSE
chr2	231165996	T	A	ENST00000308696	ENSG00000173692	PSMD1	FALSE	FALSE
chr2	231165997	A	T	ENST00000308696	ENSG00000173692	PSMD1	FALSE	FALSE
chr2	231166002	C	A	ENST00000308696	ENSG00000173692	PSMD1	FALSE	FALSE
chr2	231166002	C	G	ENST00000308696	ENSG00000173692	PSMD1	FALSE	FALSE
chr2	231166003	C	T	ENST00000308696	ENSG00000173692	PSMD1	FALSE	FALSE
chr2	231166012	A	T	ENST00000308696	ENSG00000173692	PSMD1	FALSE	FALSE
chr2	231166018	G	A	ENST00000308696	ENSG00000173692	PSMD1	TRUE	FALSE
chr2	231166018	G	C	ENST00000308696	ENSG00000173692	PSMD1	TRUE	FALSE
chr2	231166018	G	T	ENST00000308696	ENSG00000173692	PSMD1	TRUE	FALSE
chr2	231166019	T	A	ENST00000308696	ENSG00000173692	PSMD1	TRUE	FALSE
chr2	231166019	T	C	ENST00000308696	ENSG00000173692	PSMD1	TRUE	FALSE
chr2	231166019	T	G	ENST00000308696	ENSG00000173692	PSMD1	TRUE	FALSE
chr2	231170564	A	C	ENST00000308696	ENSG00000173692	PSMD1	TRUE	FALSE
chr2	231170564	A	G	ENST00000308696	ENSG00000173692	PSMD1	TRUE	FALSE
chr2	231170564	A	T	ENST00000308696	ENSG00000173692	PSMD1	TRUE	FALSE
chr2	231170565	G	A	ENST00000308696	ENSG00000173692	PSMD1	TRUE	FALSE
chr2	231170565	G	C	ENST00000308696	ENSG00000173692	PSMD1	TRUE	FALSE
chr2	231170565	G	T	ENST00000308696	ENSG00000173692	PSMD1	TRUE	FALSE
chr2	231170575	G	T	ENST00000308696	ENSG00000173692	PSMD1	FALSE	FALSE
chr2	231170593	A	T	ENST00000308696	ENSG00000173692	PSMD1	FALSE	FALSE
chr2	231170605	G	T	ENST00000308696	ENSG00000173692	PSMD1	FALSE	FALSE
chr2	231170614	G	T	ENST00000308696	ENSG00000173692	PSMD1	FALSE	FALSE
chr2	231170617	G	T	ENST00000308696	ENSG00000173692	PSMD1	FALSE	FALSE
chr2	231170626	G	T	ENST00000308696	ENSG00000173692	PSMD1	FALSE	FALSE
chr2	231170650	A	T	ENST00000308696	ENSG00000173692	PSMD1	FALSE	FALSE
chr2	231170656	G	T	ENST00000308696	ENSG00000173692	PSMD1	FALSE	FALSE
chr2	231170659	G	T	ENST00000308696	ENSG00000173692	PSMD1	FALSE	FALSE
chr2	231170662	G	T	ENST00000308696	ENSG00000173692	PSMD1	FALSE	FALSE
chr2	231170665	G	T	ENST00000308696	ENSG00000173692	PSMD1	FALSE	FALSE
chr2	231170668	C	T	ENST00000308696	ENSG00000173692	PSMD1	FALSE	FALSE
chr2	231170671	G	T	ENST00000308696	ENSG00000173692	PSMD1	FALSE	FALSE
chr2	231170677	G	T	ENST00000308696	ENSG00000173692	PSMD1	FALSE	FALSE
chr2	231170686	G	T	ENST00000308696	ENSG00000173692	PSMD1	FALSE	FALSE
chr2	231170695	G	T	ENST00000308696	ENSG00000173692	PSMD1	FALSE	FALSE
chr2	231170700	T	A	ENST00000308696	ENSG00000173692	PSMD1	FALSE	FALSE
chr2	231170700	T	G	ENST00000308696	ENSG00000173692	PSMD1	FALSE	FALSE
chr2	231170722	G	A	ENST00000308696	ENSG00000173692	PSMD1	TRUE	FALSE
chr2	231170722	G	C	ENST00000308696	ENSG00000173692	PSMD1	TRUE	FALSE
chr2	231170722	G	T	ENST00000308696	ENSG00000173692	PSMD1	TRUE	FALSE
chr2	231170723	T	A	ENST00000308696	ENSG00000173692	PSMD1	TRUE	FALSE
chr2	231170723	T	C	ENST00000308696	ENSG00000173692	PSMD1	TRUE	FALSE
chr2	231170723	T	G	ENST00000308696	ENSG00000173692	PSMD1	TRUE	FALSE
chr2	231172533	A	C	ENST00000308696	ENSG00000173692	PSMD1	TRUE	FALSE
chr2	231172533	A	G	ENST00000308696	ENSG00000173692	PSMD1	TRUE	FALSE
chr2	231172533	A	T	ENST00000308696	ENSG00000173692	PSMD1	TRUE	FALSE
chr2	231172534	G	A	ENST00000308696	ENSG00000173692	PSMD1	TRUE	FALSE
chr2	231172534	G	C	ENST00000308696	ENSG00000173692	PSMD1	TRUE	FALSE
chr2	231172534	G	T	ENST00000308696	ENSG00000173692	PSMD1	TRUE	FALSE
chr2	231198699	G	A	ENST00000611582	ENSG00000135931	ARMC9	TRUE	FALSE
chr2	231198699	G	C	ENST00000611582	ENSG00000135931	ARMC9	TRUE	FALSE
chr2	231198699	G	T	ENST00000611582	ENSG00000135931	ARMC9	TRUE	FALSE
chr2	231198700	T	A	ENST00000611582	ENSG00000135931	ARMC9	TRUE	FALSE
chr2	231198700	T	C	ENST00000611582	ENSG00000135931	ARMC9	FALSE	FALSE
chr2	231198700	T	G	ENST00000611582	ENSG00000135931	ARMC9	TRUE	FALSE
chr2	231206196	A	C	ENST00000611582	ENSG00000135931	ARMC9	TRUE	FALSE
chr2	231206196	A	G	ENST00000611582	ENSG00000135931	ARMC9	TRUE	FALSE
chr2	231206196	A	T	ENST00000611582	ENSG00000135931	ARMC9	TRUE	FALSE
chr2	231206197	G	A	ENST00000611582	ENSG00000135931	ARMC9	TRUE	FALSE
chr2	231206197	G	C	ENST00000611582	ENSG00000135931	ARMC9	TRUE	FALSE
chr2	231206197	G	T	ENST00000611582	ENSG00000135931	ARMC9	TRUE	FALSE
chr2	231206260	G	T	ENST00000611582	ENSG00000135931	ARMC9	FALSE	FALSE
chr2	231206266	G	T	ENST00000611582	ENSG00000135931	ARMC9	FALSE	FALSE
chr2	231206270	T	A	ENST00000611582	ENSG00000135931	ARMC9	FALSE	FALSE
chr2	231206270	T	G	ENST00000611582	ENSG00000135931	ARMC9	FALSE	FALSE
chr2	231206275	G	T	ENST00000611582	ENSG00000135931	ARMC9	FALSE	FALSE
chr2	231206284	A	T	ENST00000611582	ENSG00000135931	ARMC9	FALSE	FALSE
chr2	231206287	G	T	ENST00000611582	ENSG00000135931	ARMC9	FALSE	FALSE
chr2	231206290	G	A	ENST00000611582	ENSG00000135931	ARMC9	TRUE	FALSE
chr2	231206290	G	C	ENST00000611582	ENSG00000135931	ARMC9	TRUE	FALSE
chr2	231206290	G	T	ENST00000611582	ENSG00000135931	ARMC9	TRUE	FALSE
chr2	231206291	T	A	ENST00000611582	ENSG00000135931	ARMC9	TRUE	FALSE
chr2	231206291	T	C	ENST00000611582	ENSG00000135931	ARMC9	TRUE	FALSE
chr2	231206291	T	G	ENST00000611582	ENSG00000135931	ARMC9	TRUE	FALSE
chr2	231208125	A	C	ENST00000611582	ENSG00000135931	ARMC9	TRUE	FALSE
chr2	231208125	A	G	ENST00000611582	ENSG00000135931	ARMC9	TRUE	FALSE
chr2	231208125	A	T	ENST00000611582	ENSG00000135931	ARMC9	TRUE	FALSE
chr2	231208126	G	A	ENST00000611582	ENSG00000135931	ARMC9	TRUE	FALSE
chr2	231208126	G	C	ENST00000611582	ENSG00000135931	ARMC9	TRUE	FALSE
chr2	231208126	G	T	ENST00000611582	ENSG00000135931	ARMC9	TRUE	FALSE
chr2	231208129	T	A	ENST00000611582	ENSG00000135931	ARMC9		FALSE
chr2	231208129	T	G	ENST00000611582	ENSG00000135931	ARMC9		FALSE
chr2	231208131	T	A	ENST00000611582	ENSG00000135931	ARMC9		FALSE
chr2	231208131	T	G	ENST00000611582	ENSG00000135931	ARMC9		FALSE
chr2	231208142	G	T	ENST00000611582	ENSG00000135931	ARMC9	TRUE	FALSE
chr2	231208148	G	T	ENST00000611582	ENSG00000135931	ARMC9	TRUE	TRUE
chr2	231208158	T	A	ENST00000611582	ENSG00000135931	ARMC9	TRUE	TRUE
chr2	231208160	A	T	ENST00000611582	ENSG00000135931	ARMC9	TRUE	TRUE
chr2	231208170	C	A	ENST00000611582	ENSG00000135931	ARMC9	TRUE	TRUE
chr2	231208170	C	G	ENST00000611582	ENSG00000135931	ARMC9	TRUE	TRUE
chr2	231208172	A	T	ENST00000611582	ENSG00000135931	ARMC9	TRUE	TRUE
chr2	231208175	G	T	ENST00000611582	ENSG00000135931	ARMC9	TRUE	TRUE
chr2	231208180	C	A	ENST00000611582	ENSG00000135931	ARMC9	TRUE	TRUE
chr2	231208181	A	T	ENST00000611582	ENSG00000135931	ARMC9	TRUE	TRUE
chr2	231208187	A	T	ENST00000611582	ENSG00000135931	ARMC9	TRUE	TRUE
chr2	231208190	G	T	ENST00000611582	ENSG00000135931	ARMC9	TRUE	TRUE
chr2	231208193	A	T	ENST00000611582	ENSG00000135931	ARMC9	TRUE	TRUE
chr2	231208200	T	A	ENST00000611582	ENSG00000135931	ARMC9	TRUE	TRUE
chr2	231208204	T	A	ENST00000611582	ENSG00000135931	ARMC9	TRUE	TRUE
chr2	231208205	A	T	ENST00000611582	ENSG00000135931	ARMC9	TRUE	TRUE
chr2	231208217	G	T	ENST00000611582	ENSG00000135931	ARMC9	TRUE	TRUE
chr2	231208226	A	T	ENST00000611582	ENSG00000135931	ARMC9	TRUE	TRUE
chr2	231208235	A	T	ENST00000611582	ENSG00000135931	ARMC9	TRUE	TRUE
chr2	231208239	C	A	ENST00000611582	ENSG00000135931	ARMC9	TRUE	TRUE
chr2	231208239	C	G	ENST00000611582	ENSG00000135931	ARMC9	TRUE	TRUE
chr2	231208242	T	A	ENST00000611582	ENSG00000135931	ARMC9	TRUE	TRUE
chr2	231208250	C	T	ENST00000611582	ENSG00000135931	ARMC9	TRUE	TRUE
chr2	231208253	G	A	ENST00000611582	ENSG00000135931	ARMC9	TRUE	FALSE
chr2	231208253	G	C	ENST00000611582	ENSG00000135931	ARMC9	TRUE	FALSE
chr2	231208253	G	T	ENST00000611582	ENSG00000135931	ARMC9	TRUE	FALSE
chr2	231208254	T	A	ENST00000611582	ENSG00000135931	ARMC9	TRUE	FALSE
chr2	231208254	T	C	ENST00000611582	ENSG00000135931	ARMC9	TRUE	FALSE
chr2	231208254	T	G	ENST00000611582	ENSG00000135931	ARMC9	TRUE	FALSE
chr2	231214829	A	C	ENST00000611582	ENSG00000135931	ARMC9	TRUE	FALSE
chr2	231214829	A	G	ENST00000611582	ENSG00000135931	ARMC9	TRUE	FALSE
chr2	231214829	A	T	ENST00000611582	ENSG00000135931	ARMC9	TRUE	FALSE
chr2	231214830	G	A	ENST00000611582	ENSG00000135931	ARMC9	TRUE	FALSE
chr2	231214830	G	C	ENST00000611582	ENSG00000135931	ARMC9	TRUE	FALSE
chr2	231214830	G	T	ENST00000611582	ENSG00000135931	ARMC9	TRUE	FALSE
chr2	231214831	A	T	ENST00000611582	ENSG00000135931	ARMC9	TRUE	TRUE
chr2	231214858	G	T	ENST00000611582	ENSG00000135931	ARMC9	TRUE	TRUE
chr2	231214864	C	T	ENST00000611582	ENSG00000135931	ARMC9	TRUE	TRUE
chr2	231214867	A	T	ENST00000611582	ENSG00000135931	ARMC9	TRUE	TRUE
chr2	231214886	G	A	ENST00000611582	ENSG00000135931	ARMC9	TRUE	TRUE
chr2	231214887	G	A	ENST00000611582	ENSG00000135931	ARMC9	TRUE	TRUE
chr2	231214888	G	T	ENST00000611582	ENSG00000135931	ARMC9	TRUE	TRUE
chr2	231214891	G	T	ENST00000611582	ENSG00000135931	ARMC9	TRUE	TRUE
chr2	231214901	C	A	ENST00000611582	ENSG00000135931	ARMC9	TRUE	TRUE
chr2	231214901	C	G	ENST00000611582	ENSG00000135931	ARMC9	TRUE	TRUE
chr2	231214912	C	T	ENST00000611582	ENSG00000135931	ARMC9	TRUE	TRUE
chr2	231214933	C	T	ENST00000611582	ENSG00000135931	ARMC9	TRUE	TRUE
chr2	231214936	A	T	ENST00000611582	ENSG00000135931	ARMC9	TRUE	TRUE
chr2	231214942	G	T	ENST00000611582	ENSG00000135931	ARMC9	TRUE	TRUE
chr2	231214950	T	A	ENST00000611582	ENSG00000135931	ARMC9	TRUE	TRUE
chr2	231214950	T	G	ENST00000611582	ENSG00000135931	ARMC9	TRUE	TRUE
chr2	231214974	T	A	ENST00000611582	ENSG00000135931	ARMC9	TRUE	TRUE
chr2	231214974	T	G	ENST00000611582	ENSG00000135931	ARMC9	TRUE	TRUE
chr2	231214979	T	A	ENST00000611582	ENSG00000135931	ARMC9	TRUE	TRUE
chr2	231214981	A	T	ENST00000611582	ENSG00000135931	ARMC9	TRUE	TRUE
chr2	231214986	C	A	ENST00000611582	ENSG00000135931	ARMC9	TRUE	TRUE
chr2	231214986	C	G	ENST00000611582	ENSG00000135931	ARMC9	TRUE	TRUE
chr2	231214996	A	T	ENST00000611582	ENSG00000135931	ARMC9	TRUE	TRUE
chr2	231215002	G	A	ENST00000611582	ENSG00000135931	ARMC9	TRUE	FALSE
chr2	231215002	G	C	ENST00000611582	ENSG00000135931	ARMC9	TRUE	FALSE
chr2	231215002	G	T	ENST00000611582	ENSG00000135931	ARMC9	TRUE	FALSE
chr2	231215003	T	A	ENST00000611582	ENSG00000135931	ARMC9	TRUE	FALSE
chr2	231215003	T	C	ENST00000611582	ENSG00000135931	ARMC9	TRUE	FALSE
chr2	231215003	T	G	ENST00000611582	ENSG00000135931	ARMC9	TRUE	FALSE
chr2	231216636	A	C	ENST00000611582	ENSG00000135931	ARMC9	TRUE	FALSE
chr2	231216636	A	G	ENST00000611582	ENSG00000135931	ARMC9	TRUE	FALSE
chr2	231216636	A	T	ENST00000611582	ENSG00000135931	ARMC9	TRUE	TRUE
chr2	231216637	G	A	ENST00000611582	ENSG00000135931	ARMC9	TRUE	TRUE
chr2	231216637	G	C	ENST00000611582	ENSG00000135931	ARMC9	TRUE	FALSE
chr2	231216637	G	T	ENST00000611582	ENSG00000135931	ARMC9	TRUE	TRUE
chr2	231216641	A	T	ENST00000611582	ENSG00000135931	ARMC9	TRUE	TRUE
chr2	231216644	G	T	ENST00000611582	ENSG00000135931	ARMC9	TRUE	TRUE
chr2	231216647	G	T	ENST00000611582	ENSG00000135931	ARMC9	TRUE	TRUE
chr2	231216656	G	T	ENST00000611582	ENSG00000135931	ARMC9	TRUE	TRUE
chr2	231216659	A	T	ENST00000611582	ENSG00000135931	ARMC9	TRUE	TRUE
chr2	231216670	C	A	ENST00000611582	ENSG00000135931	ARMC9	TRUE	TRUE
chr2	231216670	C	G	ENST00000611582	ENSG00000135931	ARMC9	TRUE	TRUE
chr2	231216674	A	T	ENST00000611582	ENSG00000135931	ARMC9	TRUE	TRUE
chr2	231216682	C	A	ENST00000611582	ENSG00000135931	ARMC9	TRUE	TRUE
chr2	231216682	C	G	ENST00000611582	ENSG00000135931	ARMC9	TRUE	TRUE
chr2	231216686	G	T	ENST00000611582	ENSG00000135931	ARMC9	TRUE	TRUE
chr2	231216692	A	T	ENST00000611582	ENSG00000135931	ARMC9	TRUE	TRUE
chr2	231216705	T	A	ENST00000611582	ENSG00000135931	ARMC9	TRUE	TRUE
chr2	231216710	C	T	ENST00000611582	ENSG00000135931	ARMC9	TRUE	TRUE
chr2	231216719	G	T	ENST00000611582	ENSG00000135931	ARMC9	TRUE	TRUE
chr2	231216736	T	A	ENST00000611582	ENSG00000135931	ARMC9	TRUE	TRUE
chr2	231216736	T	G	ENST00000611582	ENSG00000135931	ARMC9	TRUE	TRUE
chr2	231216774	C	A	ENST00000611582	ENSG00000135931	ARMC9	TRUE	TRUE
chr2	231216774	C	G	ENST00000611582	ENSG00000135931	ARMC9	TRUE	TRUE
chr2	231216779	A	T	ENST00000611582	ENSG00000135931	ARMC9	TRUE	TRUE
chr2	231216782	G	T	ENST00000611582	ENSG00000135931	ARMC9	TRUE	TRUE
chr2	231216791	C	T	ENST00000611582	ENSG00000135931	ARMC9	TRUE	TRUE
chr2	231216794	G	A	ENST00000611582	ENSG00000135931	ARMC9	TRUE	FALSE
chr2	231216794	G	C	ENST00000611582	ENSG00000135931	ARMC9	TRUE	FALSE
chr2	231216794	G	T	ENST00000611582	ENSG00000135931	ARMC9	TRUE	FALSE
chr2	231216795	T	A	ENST00000611582	ENSG00000135931	ARMC9	TRUE	FALSE
chr2	231216795	T	C	ENST00000611582	ENSG00000135931	ARMC9	TRUE	FALSE
chr2	231216795	T	G	ENST00000611582	ENSG00000135931	ARMC9	TRUE	FALSE
chr2	231222726	A	C	ENST00000611582	ENSG00000135931	ARMC9	TRUE	FALSE
chr2	231222726	A	G	ENST00000611582	ENSG00000135931	ARMC9	TRUE	FALSE
chr2	231222726	A	T	ENST00000611582	ENSG00000135931	ARMC9	TRUE	FALSE
chr2	231222727	G	A	ENST00000611582	ENSG00000135931	ARMC9	TRUE	FALSE
chr2	231222727	G	C	ENST00000611582	ENSG00000135931	ARMC9	TRUE	FALSE
chr2	231222727	G	T	ENST00000611582	ENSG00000135931	ARMC9	TRUE	FALSE
chr2	231222735	G	A	ENST00000611582	ENSG00000135931	ARMC9	TRUE	TRUE
chr2	231222736	G	A	ENST00000611582	ENSG00000135931	ARMC9	TRUE	TRUE
chr2	231222743	G	T	ENST00000611582	ENSG00000135931	ARMC9	TRUE	TRUE
chr2	231222747	T	A	ENST00000611582	ENSG00000135931	ARMC9	TRUE	TRUE
chr2	231222747	T	G	ENST00000611582	ENSG00000135931	ARMC9	TRUE	TRUE
chr2	231222749	A	T	ENST00000611582	ENSG00000135931	ARMC9	TRUE	TRUE
chr2	231222753	T	A	ENST00000611582	ENSG00000135931	ARMC9	TRUE	TRUE
chr2	231222755	A	T	ENST00000611582	ENSG00000135931	ARMC9	TRUE	TRUE
chr2	231222759	T	A	ENST00000611582	ENSG00000135931	ARMC9	TRUE	TRUE
chr2	231222764	A	T	ENST00000611582	ENSG00000135931	ARMC9	TRUE	TRUE
chr2	231222777	T	A	ENST00000611582	ENSG00000135931	ARMC9	TRUE	TRUE
chr2	231222777	T	G	ENST00000611582	ENSG00000135931	ARMC9	TRUE	TRUE
chr2	231222785	A	T	ENST00000611582	ENSG00000135931	ARMC9	TRUE	TRUE
chr2	231222803	A	T	ENST00000611582	ENSG00000135931	ARMC9	TRUE	TRUE
chr2	231222810	T	A	ENST00000611582	ENSG00000135931	ARMC9	TRUE	TRUE
chr2	231222810	T	G	ENST00000611582	ENSG00000135931	ARMC9	TRUE	TRUE
chr2	231222820	T	A	ENST00000611582	ENSG00000135931	ARMC9	TRUE	TRUE
chr2	231222820	T	G	ENST00000611582	ENSG00000135931	ARMC9	TRUE	TRUE
chr2	231222821	G	A	ENST00000611582	ENSG00000135931	ARMC9	FALSE	FALSE
chr2	231222821	G	C	ENST00000611582	ENSG00000135931	ARMC9	FALSE	FALSE
chr2	231222821	G	T	ENST00000611582	ENSG00000135931	ARMC9	FALSE	FALSE
chr2	231222822	T	A	ENST00000611582	ENSG00000135931	ARMC9	FALSE	FALSE
chr2	231222822	T	C	ENST00000611582	ENSG00000135931	ARMC9	FALSE	FALSE
chr2	231222822	T	G	ENST00000611582	ENSG00000135931	ARMC9	FALSE	FALSE
chr2	231226772	A	C	ENST00000611582	ENSG00000135931	ARMC9	FALSE	FALSE
chr2	231226772	A	G	ENST00000611582	ENSG00000135931	ARMC9	FALSE	FALSE
chr2	231226772	A	T	ENST00000611582	ENSG00000135931	ARMC9	FALSE	FALSE
chr2	231226773	G	A	ENST00000611582	ENSG00000135931	ARMC9	FALSE	FALSE
chr2	231226773	G	C	ENST00000611582	ENSG00000135931	ARMC9	FALSE	FALSE
chr2	231226773	G	T	ENST00000611582	ENSG00000135931	ARMC9	FALSE	FALSE
chr2	231226774	A	T	ENST00000611582	ENSG00000135931	ARMC9	TRUE	TRUE
chr2	231226777	G	T	ENST00000611582	ENSG00000135931	ARMC9	TRUE	TRUE
chr2	231226783	G	T	ENST00000611582	ENSG00000135931	ARMC9	TRUE	TRUE
chr2	231226786	C	T	ENST00000611582	ENSG00000135931	ARMC9	TRUE	TRUE
chr2	231226795	A	T	ENST00000611582	ENSG00000135931	ARMC9	TRUE	TRUE
chr2	231226798	G	T	ENST00000611582	ENSG00000135931	ARMC9	TRUE	TRUE
chr2	231226799	G	A	ENST00000611582	ENSG00000135931	ARMC9	FALSE	FALSE
chr2	231226799	G	C	ENST00000611582	ENSG00000135931	ARMC9	FALSE	FALSE
chr2	231226799	G	T	ENST00000611582	ENSG00000135931	ARMC9	FALSE	FALSE
chr2	231226800	T	A	ENST00000611582	ENSG00000135931	ARMC9	FALSE	FALSE
chr2	231226800	T	C	ENST00000611582	ENSG00000135931	ARMC9	FALSE	FALSE
chr2	231226800	T	G	ENST00000611582	ENSG00000135931	ARMC9	FALSE	FALSE
chr2	231235222	A	C	ENST00000611582	ENSG00000135931	ARMC9	TRUE	FALSE
chr2	231235222	A	G	ENST00000611582	ENSG00000135931	ARMC9	TRUE	FALSE
chr2	231235222	A	T	ENST00000611582	ENSG00000135931	ARMC9	TRUE	FALSE
chr2	231235223	G	A	ENST00000611582	ENSG00000135931	ARMC9	TRUE	FALSE
chr2	231235223	G	C	ENST00000611582	ENSG00000135931	ARMC9	TRUE	FALSE
chr2	231235223	G	T	ENST00000611582	ENSG00000135931	ARMC9	TRUE	FALSE
chr2	231235230	T	A	ENST00000611582	ENSG00000135931	ARMC9	TRUE	TRUE
chr2	231235232	C	T	ENST00000611582	ENSG00000135931	ARMC9	TRUE	TRUE
chr2	231235235	C	T	ENST00000611582	ENSG00000135931	ARMC9	TRUE	TRUE
chr2	231235244	C	T	ENST00000611582	ENSG00000135931	ARMC9	TRUE	TRUE
chr2	231235247	C	T	ENST00000611582	ENSG00000135931	ARMC9	TRUE	TRUE
chr2	231235256	G	T	ENST00000611582	ENSG00000135931	ARMC9	TRUE	TRUE
chr2	231235262	G	T	ENST00000611582	ENSG00000135931	ARMC9	TRUE	TRUE
chr2	231235272	C	A	ENST00000611582	ENSG00000135931	ARMC9	TRUE	TRUE
chr2	231235272	C	G	ENST00000611582	ENSG00000135931	ARMC9	TRUE	TRUE
chr2	231235282	C	A	ENST00000611582	ENSG00000135931	ARMC9	TRUE	TRUE
chr2	231235282	C	G	ENST00000611582	ENSG00000135931	ARMC9	TRUE	TRUE
chr2	231235286	A	T	ENST00000611582	ENSG00000135931	ARMC9	TRUE	TRUE
chr2	231235294	C	A	ENST00000611582	ENSG00000135931	ARMC9	TRUE	TRUE
chr2	231235294	C	G	ENST00000611582	ENSG00000135931	ARMC9	TRUE	TRUE
chr2	231235298	A	T	ENST00000611582	ENSG00000135931	ARMC9	TRUE	TRUE
chr2	231235304	C	T	ENST00000611582	ENSG00000135931	ARMC9	TRUE	TRUE
chr2	231235315	C	A	ENST00000611582	ENSG00000135931	ARMC9	TRUE	TRUE
chr2	231235315	C	G	ENST00000611582	ENSG00000135931	ARMC9	TRUE	TRUE
chr2	231235328	G	T	ENST00000611582	ENSG00000135931	ARMC9	TRUE	TRUE
chr2	231235340	G	T	ENST00000611582	ENSG00000135931	ARMC9	TRUE	TRUE
chr2	231235358	G	T	ENST00000611582	ENSG00000135931	ARMC9	TRUE	TRUE
chr2	231235376	A	T	ENST00000611582	ENSG00000135931	ARMC9	TRUE	TRUE
chr2	231235382	G	A	ENST00000611582	ENSG00000135931	ARMC9	TRUE	TRUE
chr2	231235382	G	C	ENST00000611582	ENSG00000135931	ARMC9	TRUE	TRUE
chr2	231235382	G	T	ENST00000611582	ENSG00000135931	ARMC9	TRUE	TRUE
chr2	231235383	T	A	ENST00000611582	ENSG00000135931	ARMC9	TRUE	TRUE
chr2	231235383	T	C	ENST00000611582	ENSG00000135931	ARMC9	TRUE	FALSE
chr2	231235383	T	G	ENST00000611582	ENSG00000135931	ARMC9	TRUE	TRUE
chr2	231239941	A	C	ENST00000611582	ENSG00000135931	ARMC9	TRUE	FALSE
chr2	231239941	A	G	ENST00000611582	ENSG00000135931	ARMC9	TRUE	FALSE
chr2	231239941	A	T	ENST00000611582	ENSG00000135931	ARMC9	TRUE	FALSE
chr2	231239942	G	A	ENST00000611582	ENSG00000135931	ARMC9	TRUE	FALSE
chr2	231239942	G	C	ENST00000611582	ENSG00000135931	ARMC9	TRUE	FALSE
chr2	231239942	G	T	ENST00000611582	ENSG00000135931	ARMC9	TRUE	FALSE
chr2	231239952	G	T	ENST00000611582	ENSG00000135931	ARMC9	TRUE	TRUE
chr2	231239957	C	A	ENST00000611582	ENSG00000135931	ARMC9	TRUE	TRUE
chr2	231239957	C	G	ENST00000611582	ENSG00000135931	ARMC9	TRUE	TRUE
chr2	231239961	C	T	ENST00000611582	ENSG00000135931	ARMC9	TRUE	TRUE
chr2	231239972	T	A	ENST00000611582	ENSG00000135931	ARMC9	TRUE	TRUE
chr2	231239991	C	T	ENST00000611582	ENSG00000135931	ARMC9	TRUE	TRUE
chr2	231240000	C	T	ENST00000611582	ENSG00000135931	ARMC9	TRUE	TRUE
chr2	231240042	G	A	ENST00000611582	ENSG00000135931	ARMC9	TRUE	FALSE
chr2	231240042	G	C	ENST00000611582	ENSG00000135931	ARMC9	TRUE	FALSE
chr2	231240042	G	T	ENST00000611582	ENSG00000135931	ARMC9	TRUE	FALSE
chr2	231240043	T	A	ENST00000611582	ENSG00000135931	ARMC9	TRUE	FALSE
chr2	231240043	T	C	ENST00000611582	ENSG00000135931	ARMC9	TRUE	FALSE
chr2	231240043	T	G	ENST00000611582	ENSG00000135931	ARMC9	TRUE	FALSE
chr2	231256584	A	C	ENST00000611582	ENSG00000135931	ARMC9	TRUE	FALSE
chr2	231256584	A	G	ENST00000611582	ENSG00000135931	ARMC9	TRUE	FALSE
chr2	231256584	A	T	ENST00000611582	ENSG00000135931	ARMC9	TRUE	FALSE
chr2	231256585	G	A	ENST00000611582	ENSG00000135931	ARMC9	TRUE	FALSE
chr2	231256585	G	C	ENST00000611582	ENSG00000135931	ARMC9	TRUE	FALSE
chr2	231256585	G	T	ENST00000611582	ENSG00000135931	ARMC9	TRUE	FALSE
chr2	231256599	T	A	ENST00000611582	ENSG00000135931	ARMC9	TRUE	TRUE
chr2	231256599	T	G	ENST00000611582	ENSG00000135931	ARMC9	TRUE	TRUE
chr2	231256601	C	T	ENST00000611582	ENSG00000135931	ARMC9	TRUE	TRUE
chr2	231256611	T	A	ENST00000611582	ENSG00000135931	ARMC9	TRUE	TRUE
chr2	231256621	G	A	ENST00000611582	ENSG00000135931	ARMC9	TRUE	FALSE
chr2	231256621	G	C	ENST00000611582	ENSG00000135931	ARMC9	TRUE	FALSE
chr2	231256621	G	T	ENST00000611582	ENSG00000135931	ARMC9	TRUE	FALSE
chr2	231256622	T	A	ENST00000611582	ENSG00000135931	ARMC9	TRUE	FALSE
chr2	231256622	T	C	ENST00000611582	ENSG00000135931	ARMC9	TRUE	FALSE
chr2	231256622	T	G	ENST00000611582	ENSG00000135931	ARMC9	TRUE	FALSE
chr2	231258989	A	C	ENST00000611582	ENSG00000135931	ARMC9	TRUE	FALSE
chr2	231258989	A	G	ENST00000611582	ENSG00000135931	ARMC9	TRUE	FALSE
chr2	231258989	A	T	ENST00000611582	ENSG00000135931	ARMC9	TRUE	FALSE
chr2	231258990	G	A	ENST00000611582	ENSG00000135931	ARMC9	TRUE	FALSE
chr2	231258990	G	C	ENST00000611582	ENSG00000135931	ARMC9	TRUE	FALSE
chr2	231258990	G	T	ENST00000611582	ENSG00000135931	ARMC9	TRUE	FALSE
chr2	231258992	A	T	ENST00000611582	ENSG00000135931	ARMC9	TRUE	TRUE
chr2	231258996	T	A	ENST00000611582	ENSG00000135931	ARMC9	TRUE	TRUE
chr2	231258998	A	T	ENST00000611582	ENSG00000135931	ARMC9	TRUE	TRUE
chr2	231259011	T	A	ENST00000611582	ENSG00000135931	ARMC9	TRUE	TRUE
chr2	231259011	T	G	ENST00000611582	ENSG00000135931	ARMC9	TRUE	TRUE
chr2	231259023	T	A	ENST00000611582	ENSG00000135931	ARMC9	TRUE	TRUE
chr2	231259030	T	A	ENST00000611582	ENSG00000135931	ARMC9	TRUE	TRUE
chr2	231259030	T	G	ENST00000611582	ENSG00000135931	ARMC9	TRUE	TRUE
chr2	231259031	G	T	ENST00000611582	ENSG00000135931	ARMC9	TRUE	TRUE
chr2	231259034	A	T	ENST00000611582	ENSG00000135931	ARMC9	TRUE	TRUE
chr2	231259040	A	T	ENST00000611582	ENSG00000135931	ARMC9	TRUE	TRUE
chr2	231259043	A	T	ENST00000611582	ENSG00000135931	ARMC9	TRUE	TRUE
chr2	231259050	T	A	ENST00000611582	ENSG00000135931	ARMC9	TRUE	TRUE
chr2	231259056	T	A	ENST00000611582	ENSG00000135931	ARMC9	TRUE	TRUE
chr2	231259071	T	A	ENST00000611582	ENSG00000135931	ARMC9	TRUE	TRUE
chr2	231259073	A	T	ENST00000611582	ENSG00000135931	ARMC9	TRUE	TRUE
chr2	231259083	T	A	ENST00000611582	ENSG00000135931	ARMC9	TRUE	TRUE
chr2	231259086	T	A	ENST00000611582	ENSG00000135931	ARMC9	TRUE	TRUE
chr2	231259088	C	T	ENST00000611582	ENSG00000135931	ARMC9	TRUE	TRUE
chr2	231259101	G	A	ENST00000611582	ENSG00000135931	ARMC9	TRUE	TRUE
chr2	231259102	G	A	ENST00000611582	ENSG00000135931	ARMC9	TRUE	TRUE
chr2	231259103	G	A	ENST00000611582	ENSG00000135931	ARMC9	TRUE	FALSE
chr2	231259103	G	C	ENST00000611582	ENSG00000135931	ARMC9	TRUE	FALSE
chr2	231259103	G	T	ENST00000611582	ENSG00000135931	ARMC9	TRUE	FALSE
chr2	231259104	T	A	ENST00000611582	ENSG00000135931	ARMC9	TRUE	FALSE
chr2	231259104	T	C	ENST00000611582	ENSG00000135931	ARMC9	TRUE	FALSE
chr2	231259104	T	G	ENST00000611582	ENSG00000135931	ARMC9	TRUE	FALSE
chr2	231262304	A	C	ENST00000611582	ENSG00000135931	ARMC9	TRUE	FALSE
chr2	231262304	A	G	ENST00000611582	ENSG00000135931	ARMC9	TRUE	FALSE
chr2	231262304	A	T	ENST00000611582	ENSG00000135931	ARMC9	TRUE	FALSE
chr2	231262305	G	A	ENST00000611582	ENSG00000135931	ARMC9	TRUE	FALSE
chr2	231262305	G	C	ENST00000611582	ENSG00000135931	ARMC9	TRUE	FALSE
chr2	231262305	G	T	ENST00000611582	ENSG00000135931	ARMC9	TRUE	FALSE
chr2	231262310	T	A	ENST00000611582	ENSG00000135931	ARMC9	TRUE	TRUE
chr2	231262327	G	T	ENST00000611582	ENSG00000135931	ARMC9	TRUE	TRUE
chr2	231262330	G	T	ENST00000611582	ENSG00000135931	ARMC9	TRUE	TRUE
chr2	231262333	C	T	ENST00000611582	ENSG00000135931	ARMC9	TRUE	TRUE
chr2	231262339	G	T	ENST00000611582	ENSG00000135931	ARMC9	TRUE	TRUE
chr2	231262351	C	T	ENST00000611582	ENSG00000135931	ARMC9	TRUE	TRUE
chr2	231262359	C	A	ENST00000611582	ENSG00000135931	ARMC9	TRUE	TRUE
chr2	231262359	C	G	ENST00000611582	ENSG00000135931	ARMC9	TRUE	TRUE
chr2	231262376	T	A	ENST00000611582	ENSG00000135931	ARMC9	TRUE	TRUE
chr2	231262383	T	A	ENST00000611582	ENSG00000135931	ARMC9	TRUE	TRUE
chr2	231262386	T	A	ENST00000611582	ENSG00000135931	ARMC9	TRUE	TRUE
chr2	231262386	T	G	ENST00000611582	ENSG00000135931	ARMC9	TRUE	TRUE
chr2	231262396	C	T	ENST00000611582	ENSG00000135931	ARMC9	TRUE	TRUE
chr2	231262399	G	A	ENST00000611582	ENSG00000135931	ARMC9	TRUE	FALSE
chr2	231262399	G	C	ENST00000611582	ENSG00000135931	ARMC9	TRUE	FALSE
chr2	231262399	G	T	ENST00000611582	ENSG00000135931	ARMC9	TRUE	FALSE
chr2	231262400	T	A	ENST00000611582	ENSG00000135931	ARMC9	TRUE	FALSE
chr2	231262400	T	C	ENST00000611582	ENSG00000135931	ARMC9	TRUE	FALSE
chr2	231262400	T	G	ENST00000611582	ENSG00000135931	ARMC9	TRUE	FALSE
chr2	231270980	A	C	ENST00000611582	ENSG00000135931	ARMC9	TRUE	FALSE
chr2	231270980	A	G	ENST00000611582	ENSG00000135931	ARMC9	TRUE	FALSE
chr2	231270980	A	T	ENST00000611582	ENSG00000135931	ARMC9	TRUE	FALSE
chr2	231270981	G	A	ENST00000611582	ENSG00000135931	ARMC9	TRUE	FALSE
chr2	231270981	G	C	ENST00000611582	ENSG00000135931	ARMC9	TRUE	FALSE
chr2	231270981	G	T	ENST00000611582	ENSG00000135931	ARMC9	TRUE	FALSE
chr2	231270994	C	T	ENST00000611582	ENSG00000135931	ARMC9	TRUE	TRUE
chr2	231270998	T	A	ENST00000611582	ENSG00000135931	ARMC9	TRUE	TRUE
chr2	231271027	C	T	ENST00000611582	ENSG00000135931	ARMC9	TRUE	TRUE
chr2	231271032	C	A	ENST00000611582	ENSG00000135931	ARMC9	TRUE	TRUE
chr2	231271032	C	G	ENST00000611582	ENSG00000135931	ARMC9	TRUE	TRUE
chr2	231271061	C	A	ENST00000611582	ENSG00000135931	ARMC9	TRUE	TRUE
chr2	231271061	C	G	ENST00000611582	ENSG00000135931	ARMC9	TRUE	TRUE
chr2	231271069	G	T	ENST00000611582	ENSG00000135931	ARMC9	TRUE	TRUE
chr2	231271073	G	A	ENST00000611582	ENSG00000135931	ARMC9	TRUE	FALSE
chr2	231271073	G	C	ENST00000611582	ENSG00000135931	ARMC9	TRUE	FALSE
chr2	231271073	G	T	ENST00000611582	ENSG00000135931	ARMC9	TRUE	FALSE
chr2	231271074	T	A	ENST00000611582	ENSG00000135931	ARMC9	TRUE	FALSE
chr2	231271074	T	C	ENST00000611582	ENSG00000135931	ARMC9	TRUE	FALSE
chr2	231271074	T	G	ENST00000611582	ENSG00000135931	ARMC9	TRUE	FALSE
chr2	231272953	A	C	ENST00000611582	ENSG00000135931	ARMC9	TRUE	FALSE
chr2	231272953	A	G	ENST00000611582	ENSG00000135931	ARMC9	TRUE	FALSE
chr2	231272953	A	T	ENST00000611582	ENSG00000135931	ARMC9	TRUE	FALSE
chr2	231272954	G	A	ENST00000611582	ENSG00000135931	ARMC9	TRUE	FALSE
chr2	231272954	G	C	ENST00000611582	ENSG00000135931	ARMC9	TRUE	FALSE
chr2	231272954	G	T	ENST00000611582	ENSG00000135931	ARMC9	TRUE	FALSE
chr2	231272965	C	A	ENST00000611582	ENSG00000135931	ARMC9	TRUE	TRUE
chr2	231272965	C	G	ENST00000611582	ENSG00000135931	ARMC9	TRUE	TRUE
chr2	231272972	C	T	ENST00000611582	ENSG00000135931	ARMC9	TRUE	TRUE
chr2	231272981	A	T	ENST00000611582	ENSG00000135931	ARMC9	TRUE	TRUE
chr2	231272990	C	T	ENST00000611582	ENSG00000135931	ARMC9	TRUE	TRUE
chr2	231272999	G	T	ENST00000611582	ENSG00000135931	ARMC9	TRUE	TRUE
chr2	231273002	G	T	ENST00000611582	ENSG00000135931	ARMC9	TRUE	TRUE
chr2	231273011	A	T	ENST00000611582	ENSG00000135931	ARMC9	TRUE	TRUE
chr2	231273014	G	T	ENST00000611582	ENSG00000135931	ARMC9	TRUE	TRUE
chr2	231273017	G	T	ENST00000611582	ENSG00000135931	ARMC9	TRUE	TRUE
chr2	231273023	A	T	ENST00000611582	ENSG00000135931	ARMC9	TRUE	TRUE
chr2	231273041	G	T	ENST00000611582	ENSG00000135931	ARMC9	TRUE	TRUE
chr2	231273062	C	T	ENST00000611582	ENSG00000135931	ARMC9	TRUE	TRUE
chr2	231273065	A	T	ENST00000611582	ENSG00000135931	ARMC9	TRUE	TRUE
chr2	231273079	G	A	ENST00000611582	ENSG00000135931	ARMC9	TRUE	FALSE
chr2	231273079	G	C	ENST00000611582	ENSG00000135931	ARMC9	TRUE	FALSE
chr2	231273079	G	T	ENST00000611582	ENSG00000135931	ARMC9	TRUE	FALSE
chr2	231273080	T	A	ENST00000611582	ENSG00000135931	ARMC9	TRUE	FALSE
chr2	231273080	T	C	ENST00000611582	ENSG00000135931	ARMC9	TRUE	FALSE
chr2	231273080	T	G	ENST00000611582	ENSG00000135931	ARMC9	TRUE	FALSE
chr2	231276634	A	C	ENST00000611582	ENSG00000135931	ARMC9	TRUE	FALSE
chr2	231276634	A	G	ENST00000611582	ENSG00000135931	ARMC9	TRUE	FALSE
chr2	231276634	A	T	ENST00000611582	ENSG00000135931	ARMC9	TRUE	FALSE
chr2	231276635	G	A	ENST00000611582	ENSG00000135931	ARMC9	TRUE	FALSE
chr2	231276635	G	C	ENST00000611582	ENSG00000135931	ARMC9	TRUE	FALSE
chr2	231276635	G	T	ENST00000611582	ENSG00000135931	ARMC9	TRUE	FALSE
chr2	231276646	C	T	ENST00000611582	ENSG00000135931	ARMC9	TRUE	TRUE
chr2	231276661	C	T	ENST00000611582	ENSG00000135931	ARMC9	TRUE	TRUE
chr2	231276680	G	A	ENST00000611582	ENSG00000135931	ARMC9	TRUE	TRUE
chr2	231276681	G	A	ENST00000611582	ENSG00000135931	ARMC9	TRUE	TRUE
chr2	231276697	A	T	ENST00000611582	ENSG00000135931	ARMC9	TRUE	TRUE
chr2	231276711	C	A	ENST00000611582	ENSG00000135931	ARMC9	TRUE	TRUE
chr2	231276723	C	A	ENST00000611582	ENSG00000135931	ARMC9	TRUE	TRUE
chr2	231276723	C	G	ENST00000611582	ENSG00000135931	ARMC9	TRUE	TRUE
chr2	231276730	G	T	ENST00000611582	ENSG00000135931	ARMC9	TRUE	TRUE
chr2	231276735	C	A	ENST00000611582	ENSG00000135931	ARMC9	TRUE	TRUE
chr2	231276735	C	G	ENST00000611582	ENSG00000135931	ARMC9	TRUE	TRUE
chr2	231276737	C	A	ENST00000611582	ENSG00000135931	ARMC9	TRUE	TRUE
chr2	231276746	T	A	ENST00000611582	ENSG00000135931	ARMC9	TRUE	TRUE
chr2	231276762	C	A	ENST00000611582	ENSG00000135931	ARMC9	TRUE	TRUE
chr2	231276776	G	A	ENST00000611582	ENSG00000135931	ARMC9	TRUE	FALSE
chr2	231276776	G	C	ENST00000611582	ENSG00000135931	ARMC9	TRUE	FALSE
chr2	231276776	G	T	ENST00000611582	ENSG00000135931	ARMC9	TRUE	FALSE
chr2	231276777	T	A	ENST00000611582	ENSG00000135931	ARMC9	TRUE	FALSE
chr2	231276777	T	C	ENST00000611582	ENSG00000135931	ARMC9	TRUE	FALSE
chr2	231276777	T	G	ENST00000611582	ENSG00000135931	ARMC9	TRUE	FALSE
chr2	231278380	A	C	ENST00000611582	ENSG00000135931	ARMC9	FALSE	FALSE
chr2	231278380	A	G	ENST00000611582	ENSG00000135931	ARMC9	FALSE	FALSE
chr2	231278380	A	T	ENST00000611582	ENSG00000135931	ARMC9	FALSE	FALSE
chr2	231278381	G	A	ENST00000611582	ENSG00000135931	ARMC9	FALSE	FALSE
chr2	231278381	G	C	ENST00000611582	ENSG00000135931	ARMC9	FALSE	FALSE
chr2	231278381	G	T	ENST00000611582	ENSG00000135931	ARMC9	FALSE	FALSE
chr2	231278384	A	T	ENST00000611582	ENSG00000135931	ARMC9	TRUE	TRUE
chr2	231278395	T	A	ENST00000611582	ENSG00000135931	ARMC9	TRUE	TRUE
chr2	231278399	A	T	ENST00000611582	ENSG00000135931	ARMC9	TRUE	TRUE
chr2	231278420	A	T	ENST00000611582	ENSG00000135931	ARMC9	TRUE	TRUE
chr2	231278430	C	A	ENST00000611582	ENSG00000135931	ARMC9	TRUE	TRUE
chr2	231278447	G	T	ENST00000611582	ENSG00000135931	ARMC9	TRUE	TRUE
chr2	231278456	G	T	ENST00000611582	ENSG00000135931	ARMC9	TRUE	TRUE
chr2	231278459	G	A	ENST00000611582	ENSG00000135931	ARMC9	FALSE	FALSE
chr2	231278459	G	C	ENST00000611582	ENSG00000135931	ARMC9	FALSE	FALSE
chr2	231278459	G	T	ENST00000611582	ENSG00000135931	ARMC9	FALSE	FALSE
chr2	231278460	T	A	ENST00000611582	ENSG00000135931	ARMC9	FALSE	FALSE
chr2	231278460	T	C	ENST00000611582	ENSG00000135931	ARMC9	FALSE	FALSE
chr2	231278460	T	G	ENST00000611582	ENSG00000135931	ARMC9	FALSE	FALSE
chr2	231282057	A	C	ENST00000611582	ENSG00000135931	ARMC9	TRUE	FALSE
chr2	231282057	A	G	ENST00000611582	ENSG00000135931	ARMC9	TRUE	FALSE
chr2	231282057	A	T	ENST00000611582	ENSG00000135931	ARMC9	TRUE	FALSE
chr2	231282058	G	A	ENST00000611582	ENSG00000135931	ARMC9	TRUE	FALSE
chr2	231282058	G	C	ENST00000611582	ENSG00000135931	ARMC9	TRUE	FALSE
chr2	231282058	G	T	ENST00000611582	ENSG00000135931	ARMC9	TRUE	FALSE
chr2	231282062	C	T	ENST00000611582	ENSG00000135931	ARMC9	TRUE	TRUE
chr2	231282070	T	A	ENST00000611582	ENSG00000135931	ARMC9	TRUE	TRUE
chr2	231282070	T	G	ENST00000611582	ENSG00000135931	ARMC9	TRUE	TRUE
chr2	231282077	G	T	ENST00000611582	ENSG00000135931	ARMC9	TRUE	TRUE
chr2	231282088	C	A	ENST00000611582	ENSG00000135931	ARMC9	TRUE	TRUE
chr2	231282088	C	G	ENST00000611582	ENSG00000135931	ARMC9	TRUE	TRUE
chr2	231282116	G	T	ENST00000611582	ENSG00000135931	ARMC9	TRUE	TRUE
chr2	231282119	G	T	ENST00000611582	ENSG00000135931	ARMC9	TRUE	TRUE
chr2	231282125	A	T	ENST00000611582	ENSG00000135931	ARMC9	TRUE	TRUE
chr2	231282134	G	A	ENST00000611582	ENSG00000135931	ARMC9	TRUE	FALSE
chr2	231282134	G	C	ENST00000611582	ENSG00000135931	ARMC9	TRUE	FALSE
chr2	231282134	G	T	ENST00000611582	ENSG00000135931	ARMC9	TRUE	FALSE
chr2	231282135	T	A	ENST00000611582	ENSG00000135931	ARMC9	TRUE	FALSE
chr2	231282135	T	C	ENST00000611582	ENSG00000135931	ARMC9	TRUE	FALSE
chr2	231282135	T	G	ENST00000611582	ENSG00000135931	ARMC9	TRUE	FALSE
chr2	231291351	A	C	ENST00000611582	ENSG00000135931	ARMC9	TRUE	FALSE
chr2	231291351	A	G	ENST00000611582	ENSG00000135931	ARMC9	TRUE	FALSE
chr2	231291351	A	T	ENST00000611582	ENSG00000135931	ARMC9	TRUE	FALSE
chr2	231291352	G	A	ENST00000611582	ENSG00000135931	ARMC9	TRUE	FALSE
chr2	231291352	G	C	ENST00000611582	ENSG00000135931	ARMC9	TRUE	FALSE
chr2	231291352	G	T	ENST00000611582	ENSG00000135931	ARMC9	TRUE	FALSE
chr2	231291353	G	T	ENST00000611582	ENSG00000135931	ARMC9	TRUE	TRUE
chr2	231291359	G	T	ENST00000611582	ENSG00000135931	ARMC9	TRUE	TRUE
chr2	231291376	C	A	ENST00000611582	ENSG00000135931	ARMC9	TRUE	TRUE
chr2	231291383	A	T	ENST00000611582	ENSG00000135931	ARMC9	TRUE	TRUE
chr2	231291386	G	T	ENST00000611582	ENSG00000135931	ARMC9	TRUE	TRUE
chr2	231291398	G	T	ENST00000611582	ENSG00000135931	ARMC9	TRUE	TRUE
chr2	231291410	C	T	ENST00000611582	ENSG00000135931	ARMC9	TRUE	TRUE
chr2	231291416	G	T	ENST00000611582	ENSG00000135931	ARMC9	TRUE	TRUE
chr2	231291428	A	T	ENST00000611582	ENSG00000135931	ARMC9	TRUE	TRUE
chr2	231291431	C	T	ENST00000611582	ENSG00000135931	ARMC9	TRUE	TRUE
chr2	231291443	G	T	ENST00000611582	ENSG00000135931	ARMC9	TRUE	TRUE
chr2	231291444	G	A	ENST00000611582	ENSG00000135931	ARMC9	TRUE	FALSE
chr2	231291444	G	C	ENST00000611582	ENSG00000135931	ARMC9	TRUE	FALSE
chr2	231291444	G	T	ENST00000611582	ENSG00000135931	ARMC9	TRUE	FALSE
chr2	231291445	T	A	ENST00000611582	ENSG00000135931	ARMC9	TRUE	FALSE
chr2	231291445	T	C	ENST00000611582	ENSG00000135931	ARMC9	TRUE	FALSE
chr2	231291445	T	G	ENST00000611582	ENSG00000135931	ARMC9	TRUE	FALSE
chr2	231296196	A	C	ENST00000611582	ENSG00000135931	ARMC9	TRUE	FALSE
chr2	231296196	A	G	ENST00000611582	ENSG00000135931	ARMC9	TRUE	FALSE
chr2	231296196	A	T	ENST00000611582	ENSG00000135931	ARMC9	TRUE	FALSE
chr2	231296197	G	A	ENST00000611582	ENSG00000135931	ARMC9	TRUE	FALSE
chr2	231296197	G	C	ENST00000611582	ENSG00000135931	ARMC9	TRUE	FALSE
chr2	231296197	G	T	ENST00000611582	ENSG00000135931	ARMC9	TRUE	FALSE
chr2	231296200	G	T	ENST00000611582	ENSG00000135931	ARMC9	TRUE	TRUE
chr2	231296221	G	T	ENST00000611582	ENSG00000135931	ARMC9	TRUE	TRUE
chr2	231296236	G	T	ENST00000611582	ENSG00000135931	ARMC9	TRUE	TRUE
chr2	231296242	G	T	ENST00000611582	ENSG00000135931	ARMC9	TRUE	TRUE
chr2	231296251	G	T	ENST00000611582	ENSG00000135931	ARMC9	TRUE	TRUE
chr2	231296254	G	A	ENST00000611582	ENSG00000135931	ARMC9	TRUE	FALSE
chr2	231296254	G	C	ENST00000611582	ENSG00000135931	ARMC9	TRUE	FALSE
chr2	231296254	G	T	ENST00000611582	ENSG00000135931	ARMC9	TRUE	FALSE
chr2	231296255	T	A	ENST00000611582	ENSG00000135931	ARMC9	TRUE	FALSE
chr2	231296255	T	C	ENST00000611582	ENSG00000135931	ARMC9	TRUE	FALSE
chr2	231296255	T	G	ENST00000611582	ENSG00000135931	ARMC9	TRUE	FALSE
chr2	231331791	A	C	ENST00000611582	ENSG00000135931	ARMC9	TRUE	FALSE
chr2	231331791	A	G	ENST00000611582	ENSG00000135931	ARMC9	TRUE	FALSE
chr2	231331791	A	T	ENST00000611582	ENSG00000135931	ARMC9	TRUE	FALSE
chr2	231331792	G	A	ENST00000611582	ENSG00000135931	ARMC9	TRUE	FALSE
chr2	231331792	G	C	ENST00000611582	ENSG00000135931	ARMC9	TRUE	FALSE
chr2	231331792	G	T	ENST00000611582	ENSG00000135931	ARMC9	TRUE	FALSE
chr2	231331793	G	T	ENST00000611582	ENSG00000135931	ARMC9	TRUE	TRUE
chr2	231331811	G	T	ENST00000611582	ENSG00000135931	ARMC9	TRUE	TRUE
chr2	231331826	A	T	ENST00000611582	ENSG00000135931	ARMC9	TRUE	TRUE
chr2	231331832	G	T	ENST00000611582	ENSG00000135931	ARMC9	TRUE	TRUE
chr2	231331841	C	T	ENST00000611582	ENSG00000135931	ARMC9	TRUE	TRUE
chr2	231331847	C	T	ENST00000611582	ENSG00000135931	ARMC9	TRUE	TRUE
chr2	231331853	G	T	ENST00000611582	ENSG00000135931	ARMC9	TRUE	TRUE
chr2	231331856	G	T	ENST00000611582	ENSG00000135931	ARMC9	TRUE	TRUE
chr2	231331863	C	A	ENST00000611582	ENSG00000135931	ARMC9	TRUE	TRUE
chr2	231331863	C	G	ENST00000611582	ENSG00000135931	ARMC9	TRUE	TRUE
chr2	231331865	G	T	ENST00000611582	ENSG00000135931	ARMC9	TRUE	TRUE
chr2	231331868	G	T	ENST00000611582	ENSG00000135931	ARMC9	TRUE	TRUE
chr2	231331871	A	T	ENST00000611582	ENSG00000135931	ARMC9	TRUE	TRUE
chr2	231331886	G	T	ENST00000611582	ENSG00000135931	ARMC9	TRUE	TRUE
chr2	231331891	C	A	ENST00000611582	ENSG00000135931	ARMC9	TRUE	TRUE
chr2	231331891	C	G	ENST00000611582	ENSG00000135931	ARMC9	TRUE	TRUE
chr2	231331898	G	A	ENST00000611582	ENSG00000135931	ARMC9	TRUE	FALSE
chr2	231331898	G	C	ENST00000611582	ENSG00000135931	ARMC9	TRUE	FALSE
chr2	231331898	G	T	ENST00000611582	ENSG00000135931	ARMC9	TRUE	FALSE
chr2	231331899	T	A	ENST00000611582	ENSG00000135931	ARMC9	TRUE	FALSE
chr2	231331899	T	C	ENST00000611582	ENSG00000135931	ARMC9	FALSE	FALSE
chr2	231331899	T	G	ENST00000611582	ENSG00000135931	ARMC9	TRUE	FALSE
chr2	231344973	A	C	ENST00000611582	ENSG00000135931	ARMC9	TRUE	FALSE
chr2	231344973	A	G	ENST00000611582	ENSG00000135931	ARMC9	TRUE	FALSE
chr2	231344973	A	T	ENST00000611582	ENSG00000135931	ARMC9	TRUE	FALSE
chr2	231344974	G	A	ENST00000611582	ENSG00000135931	ARMC9	TRUE	FALSE
chr2	231344974	G	C	ENST00000611582	ENSG00000135931	ARMC9	TRUE	FALSE
chr2	231344974	G	T	ENST00000611582	ENSG00000135931	ARMC9	TRUE	FALSE
chr2	231344993	A	T	ENST00000611582	ENSG00000135931	ARMC9	TRUE	TRUE
chr2	231345005	A	T	ENST00000611582	ENSG00000135931	ARMC9	TRUE	TRUE
chr2	231345023	C	T	ENST00000611582	ENSG00000135931	ARMC9	TRUE	TRUE
chr2	231345027	G	A	ENST00000611582	ENSG00000135931	ARMC9	TRUE	TRUE
chr2	231345028	G	A	ENST00000611582	ENSG00000135931	ARMC9	TRUE	TRUE
chr2	231345038	G	T	ENST00000611582	ENSG00000135931	ARMC9	TRUE	TRUE
chr2	231345047	C	T	ENST00000611582	ENSG00000135931	ARMC9	TRUE	TRUE
chr2	231345074	A	T	ENST00000611582	ENSG00000135931	ARMC9	TRUE	TRUE
chr2	231345085	C	A	ENST00000611582	ENSG00000135931	ARMC9	TRUE	TRUE
chr2	231345085	C	G	ENST00000611582	ENSG00000135931	ARMC9	TRUE	TRUE
chr2	231345091	G	A	ENST00000611582	ENSG00000135931	ARMC9	TRUE	FALSE
chr2	231345091	G	C	ENST00000611582	ENSG00000135931	ARMC9	TRUE	FALSE
chr2	231345091	G	T	ENST00000611582	ENSG00000135931	ARMC9	TRUE	FALSE
chr2	231345092	T	A	ENST00000611582	ENSG00000135931	ARMC9	TRUE	FALSE
chr2	231345092	T	C	ENST00000611582	ENSG00000135931	ARMC9	TRUE	FALSE
chr2	231345092	T	G	ENST00000611582	ENSG00000135931	ARMC9	TRUE	FALSE
chr2	231355796	A	C	ENST00000611582	ENSG00000135931	ARMC9	TRUE	FALSE
chr2	231355796	A	G	ENST00000611582	ENSG00000135931	ARMC9	TRUE	FALSE
chr2	231355796	A	T	ENST00000611582	ENSG00000135931	ARMC9	TRUE	FALSE
chr2	231355797	G	A	ENST00000611582	ENSG00000135931	ARMC9	TRUE	FALSE
chr2	231355797	G	C	ENST00000611582	ENSG00000135931	ARMC9	TRUE	FALSE
chr2	231355797	G	T	ENST00000611582	ENSG00000135931	ARMC9	TRUE	FALSE
chr2	231355802	G	T	ENST00000611582	ENSG00000135931	ARMC9	TRUE	TRUE
chr2	231355808	C	T	ENST00000611582	ENSG00000135931	ARMC9	TRUE	TRUE
chr2	231355823	C	T	ENST00000611582	ENSG00000135931	ARMC9	TRUE	TRUE
chr2	231355832	C	T	ENST00000611582	ENSG00000135931	ARMC9	TRUE	TRUE
chr2	231355841	A	T	ENST00000611582	ENSG00000135931	ARMC9	TRUE	TRUE
chr2	231355856	C	T	ENST00000611582	ENSG00000135931	ARMC9	TRUE	TRUE
chr2	231355877	G	T	ENST00000611582	ENSG00000135931	ARMC9	TRUE	TRUE
chr2	231355888	C	A	ENST00000611582	ENSG00000135931	ARMC9	TRUE	TRUE
chr2	231355888	C	G	ENST00000611582	ENSG00000135931	ARMC9	TRUE	TRUE
chr2	231355892	G	T	ENST00000611582	ENSG00000135931	ARMC9	TRUE	TRUE
chr2	231355898	A	T	ENST00000611582	ENSG00000135931	ARMC9	TRUE	TRUE
chr2	231355913	G	T	ENST00000611582	ENSG00000135931	ARMC9	TRUE	TRUE
chr2	231355921	C	A	ENST00000611582	ENSG00000135931	ARMC9	TRUE	TRUE
chr2	231355932	C	A	ENST00000611582	ENSG00000135931	ARMC9	TRUE	TRUE
chr2	231355932	C	G	ENST00000611582	ENSG00000135931	ARMC9	TRUE	TRUE
chr2	231355935	G	A	ENST00000611582	ENSG00000135931	ARMC9	TRUE	FALSE
chr2	231355935	G	C	ENST00000611582	ENSG00000135931	ARMC9	TRUE	FALSE
chr2	231355935	G	T	ENST00000611582	ENSG00000135931	ARMC9	TRUE	FALSE
chr2	231355936	T	A	ENST00000611582	ENSG00000135931	ARMC9	TRUE	FALSE
chr2	231355936	T	C	ENST00000611582	ENSG00000135931	ARMC9	TRUE	FALSE
chr2	231355936	T	G	ENST00000611582	ENSG00000135931	ARMC9	TRUE	FALSE
chr2	231360752	A	C	ENST00000611582	ENSG00000135931	ARMC9	TRUE	FALSE
chr2	231360752	A	G	ENST00000611582	ENSG00000135931	ARMC9	TRUE	FALSE
chr2	231360752	A	T	ENST00000611582	ENSG00000135931	ARMC9	TRUE	FALSE
chr2	231360753	G	A	ENST00000611582	ENSG00000135931	ARMC9	TRUE	FALSE
chr2	231360753	G	C	ENST00000611582	ENSG00000135931	ARMC9	TRUE	FALSE
chr2	231360753	G	T	ENST00000611582	ENSG00000135931	ARMC9	TRUE	FALSE
chr2	231360754	C	A	ENST00000611582	ENSG00000135931	ARMC9	TRUE	TRUE
chr2	231360754	C	G	ENST00000611582	ENSG00000135931	ARMC9	TRUE	TRUE
chr2	231360768	A	T	ENST00000611582	ENSG00000135931	ARMC9	TRUE	TRUE
chr2	231360774	G	T	ENST00000611582	ENSG00000135931	ARMC9	TRUE	TRUE
chr2	231360777	G	T	ENST00000611582	ENSG00000135931	ARMC9	TRUE	TRUE
chr2	231360781	G	A	ENST00000611582	ENSG00000135931	ARMC9	TRUE	TRUE
chr2	231360782	G	A	ENST00000611582	ENSG00000135931	ARMC9	TRUE	TRUE
chr2	231360789	A	T	ENST00000611582	ENSG00000135931	ARMC9	TRUE	TRUE
chr2	231360792	G	T	ENST00000611582	ENSG00000135931	ARMC9	TRUE	TRUE
chr2	231360798	C	T	ENST00000611582	ENSG00000135931	ARMC9	TRUE	TRUE
chr2	231360801	G	T	ENST00000611582	ENSG00000135931	ARMC9	TRUE	TRUE
chr2	231360804	G	T	ENST00000611582	ENSG00000135931	ARMC9	TRUE	TRUE
chr2	231360837	C	T	ENST00000611582	ENSG00000135931	ARMC9	TRUE	TRUE
chr2	231360846	G	T	ENST00000611582	ENSG00000135931	ARMC9	TRUE	TRUE
chr2	231360855	C	T	ENST00000611582	ENSG00000135931	ARMC9	TRUE	TRUE
chr2	231360870	G	T	ENST00000611582	ENSG00000135931	ARMC9	TRUE	TRUE
chr2	231360884	G	A	ENST00000611582	ENSG00000135931	ARMC9	TRUE	FALSE
chr2	231360884	G	C	ENST00000611582	ENSG00000135931	ARMC9	TRUE	FALSE
chr2	231360884	G	T	ENST00000611582	ENSG00000135931	ARMC9	TRUE	FALSE
chr2	231360885	T	A	ENST00000611582	ENSG00000135931	ARMC9	TRUE	FALSE
chr2	231360885	T	C	ENST00000611582	ENSG00000135931	ARMC9	TRUE	FALSE
chr2	231360885	T	G	ENST00000611582	ENSG00000135931	ARMC9	TRUE	FALSE
chr2	231369951	A	C	ENST00000611582	ENSG00000135931	ARMC9	FALSE	FALSE
chr2	231369951	A	G	ENST00000611582	ENSG00000135931	ARMC9	FALSE	FALSE
chr2	231369951	A	T	ENST00000611582	ENSG00000135931	ARMC9	FALSE	FALSE
chr2	231369952	G	A	ENST00000611582	ENSG00000135931	ARMC9	FALSE	FALSE
chr2	231369952	G	C	ENST00000611582	ENSG00000135931	ARMC9	FALSE	FALSE
chr2	231369952	G	T	ENST00000611582	ENSG00000135931	ARMC9	FALSE	FALSE
chr2	231369954	G	T	ENST00000611582	ENSG00000135931	ARMC9	TRUE	TRUE
chr2	231369959	T	A	ENST00000611582	ENSG00000135931	ARMC9	TRUE	TRUE
chr2	231369964	C	A	ENST00000611582	ENSG00000135931	ARMC9	TRUE	TRUE
chr2	231369964	C	G	ENST00000611582	ENSG00000135931	ARMC9	TRUE	TRUE
chr2	231369977	C	A	ENST00000611582	ENSG00000135931	ARMC9	TRUE	TRUE
chr2	231369978	A	T	ENST00000611582	ENSG00000135931	ARMC9	TRUE	TRUE
chr2	231369995	C	A	ENST00000611582	ENSG00000135931	ARMC9	TRUE	TRUE
chr2	231370002	G	T	ENST00000611582	ENSG00000135931	ARMC9	TRUE	TRUE
chr2	231370015	G	A	ENST00000611582	ENSG00000135931	ARMC9	TRUE	TRUE
chr2	231370016	G	A	ENST00000611582	ENSG00000135931	ARMC9	TRUE	TRUE
chr2	231370026	A	T	ENST00000611582	ENSG00000135931	ARMC9	TRUE	TRUE
chr2	231370032	A	T	ENST00000611582	ENSG00000135931	ARMC9	TRUE	TRUE
chr2	231370039	C	A	ENST00000611582	ENSG00000135931	ARMC9	TRUE	TRUE
chr2	231370039	C	G	ENST00000611582	ENSG00000135931	ARMC9	TRUE	TRUE
chr2	231370063	C	A	ENST00000611582	ENSG00000135931	ARMC9	TRUE	TRUE
chr2	231370067	T	A	ENST00000611582	ENSG00000135931	ARMC9	TRUE	TRUE
chr2	231370074	C	T	ENST00000611582	ENSG00000135931	ARMC9	TRUE	TRUE
chr2	231370077	C	T	ENST00000611582	ENSG00000135931	ARMC9	FALSE	FALSE
chr2	231370126	G	A	ENST00000611582	ENSG00000135931	ARMC9	TRUE	FALSE
chr2	231370126	G	C	ENST00000611582	ENSG00000135931	ARMC9	TRUE	FALSE
chr2	231370126	G	T	ENST00000611582	ENSG00000135931	ARMC9	TRUE	FALSE
chr2	231370127	T	A	ENST00000611582	ENSG00000135931	ARMC9	TRUE	FALSE
chr2	231370127	T	C	ENST00000611582	ENSG00000135931	ARMC9	TRUE	FALSE
chr2	231370127	T	G	ENST00000611582	ENSG00000135931	ARMC9	TRUE	FALSE
chr2	231371511	A	C	ENST00000611582	ENSG00000135931	ARMC9	FALSE	FALSE
chr2	231371511	A	G	ENST00000611582	ENSG00000135931	ARMC9	FALSE	FALSE
chr2	231371511	A	T	ENST00000611582	ENSG00000135931	ARMC9	FALSE	FALSE
chr2	231371512	G	A	ENST00000611582	ENSG00000135931	ARMC9	FALSE	FALSE
chr2	231371512	G	C	ENST00000611582	ENSG00000135931	ARMC9	FALSE	FALSE
chr2	231371512	G	T	ENST00000611582	ENSG00000135931	ARMC9	FALSE	FALSE
chr2	231371518	C	T	ENST00000611582	ENSG00000135931	ARMC9
chr2	231371530	A	T	ENST00000611582	ENSG00000135931	ARMC9
chr2	231395808	C	A	ENST00000287590	ENSG00000156966	B3GNT7	FALSE	FALSE
chr2	231395814	G	A	ENST00000287590	ENSG00000156966	B3GNT7	FALSE	FALSE
chr2	231395815	G	A	ENST00000287590	ENSG00000156966	B3GNT7	TRUE	FALSE
chr2	231395815	G	C	ENST00000287590	ENSG00000156966	B3GNT7	TRUE	FALSE
chr2	231395815	G	T	ENST00000287590	ENSG00000156966	B3GNT7	TRUE	FALSE
chr2	231395816	T	A	ENST00000287590	ENSG00000156966	B3GNT7	TRUE	FALSE
chr2	231395816	T	C	ENST00000287590	ENSG00000156966	B3GNT7	TRUE	FALSE
chr2	231395816	T	G	ENST00000287590	ENSG00000156966	B3GNT7	TRUE	FALSE
chr2	231397729	A	C	ENST00000287590	ENSG00000156966	B3GNT7	TRUE	FALSE
chr2	231397729	A	G	ENST00000287590	ENSG00000156966	B3GNT7	TRUE	FALSE
chr2	231397729	A	T	ENST00000287590	ENSG00000156966	B3GNT7	TRUE	FALSE
chr2	231397730	G	A	ENST00000287590	ENSG00000156966	B3GNT7	TRUE	FALSE
chr2	231397730	G	C	ENST00000287590	ENSG00000156966	B3GNT7	TRUE	FALSE
chr2	231397730	G	T	ENST00000287590	ENSG00000156966	B3GNT7	TRUE	FALSE
chr2	231397731	G	A	ENST00000287590	ENSG00000156966	B3GNT7	FALSE	FALSE
chr2	231397732	A	T	ENST00000287590	ENSG00000156966	B3GNT7	FALSE	FALSE
chr2	231397735	A	T	ENST00000287590	ENSG00000156966	B3GNT7	FALSE	FALSE
chr2	231397746	C	A	ENST00000287590	ENSG00000156966	B3GNT7	FALSE	FALSE
chr2	231397746	C	G	ENST00000287590	ENSG00000156966	B3GNT7	FALSE	FALSE
chr2	231397758	C	A	ENST00000287590	ENSG00000156966	B3GNT7	FALSE	FALSE
chr2	231397795	C	T	ENST00000287590	ENSG00000156966	B3GNT7	FALSE	FALSE
chr2	231397816	C	T	ENST00000287590	ENSG00000156966	B3GNT7	FALSE	FALSE
chr2	231397825	C	T	ENST00000287590	ENSG00000156966	B3GNT7	FALSE	FALSE
chr2	231397828	G	T	ENST00000287590	ENSG00000156966	B3GNT7	FALSE	FALSE
chr2	231397849	G	T	ENST00000287590	ENSG00000156966	B3GNT7	FALSE	FALSE
chr2	231397855	C	T	ENST00000287590	ENSG00000156966	B3GNT7	FALSE	FALSE
chr2	231397858	A	T	ENST00000287590	ENSG00000156966	B3GNT7	FALSE	FALSE
chr2	231397864	C	T	ENST00000287590	ENSG00000156966	B3GNT7	FALSE	FALSE
chr2	231397867	A	T	ENST00000287590	ENSG00000156966	B3GNT7	FALSE	FALSE
chr2	231397876	G	T	ENST00000287590	ENSG00000156966	B3GNT7	FALSE	FALSE
chr2	231397879	C	T	ENST00000287590	ENSG00000156966	B3GNT7	FALSE	FALSE
chr2	231397904	G	A	ENST00000287590	ENSG00000156966	B3GNT7	FALSE	FALSE
chr2	231397905	G	A	ENST00000287590	ENSG00000156966	B3GNT7	FALSE	FALSE
chr2	231397906	A	T	ENST00000287590	ENSG00000156966	B3GNT7	FALSE	FALSE
chr2	231397915	A	T	ENST00000287590	ENSG00000156966	B3GNT7	FALSE	FALSE
chr2	231397948	C	T	ENST00000287590	ENSG00000156966	B3GNT7	FALSE	FALSE
chr2	231397957	C	T	ENST00000287590	ENSG00000156966	B3GNT7	FALSE	FALSE
chr2	231397964	G	A	ENST00000287590	ENSG00000156966	B3GNT7	FALSE	FALSE
chr2	231397965	G	A	ENST00000287590	ENSG00000156966	B3GNT7	FALSE	FALSE
chr2	231397986	C	A	ENST00000287590	ENSG00000156966	B3GNT7	FALSE	FALSE
chr2	231397988	C	A	ENST00000287590	ENSG00000156966	B3GNT7	FALSE	FALSE
chr2	231397988	C	G	ENST00000287590	ENSG00000156966	B3GNT7	FALSE	FALSE
chr2	231398003	T	A	ENST00000287590	ENSG00000156966	B3GNT7	FALSE	FALSE
chr2	231398011	C	T	ENST00000287590	ENSG00000156966	B3GNT7	FALSE	FALSE
chr2	231398018	G	A	ENST00000287590	ENSG00000156966	B3GNT7	FALSE	FALSE
chr2	231398019	G	A	ENST00000287590	ENSG00000156966	B3GNT7	FALSE	FALSE
chr2	231398023	C	T	ENST00000287590	ENSG00000156966	B3GNT7	FALSE	FALSE
chr2	231398032	G	T	ENST00000287590	ENSG00000156966	B3GNT7	FALSE	FALSE
chr2	231398038	C	T	ENST00000287590	ENSG00000156966	B3GNT7	FALSE	FALSE
chr2	231398047	C	T	ENST00000287590	ENSG00000156966	B3GNT7	FALSE	FALSE
chr2	231398061	C	A	ENST00000287590	ENSG00000156966	B3GNT7	FALSE	FALSE
chr2	231398061	C	G	ENST00000287590	ENSG00000156966	B3GNT7	FALSE	FALSE
chr2	231398070	C	A	ENST00000287590	ENSG00000156966	B3GNT7	FALSE	FALSE
chr2	231398076	C	A	ENST00000287590	ENSG00000156966	B3GNT7	FALSE	FALSE
chr2	231398076	C	G	ENST00000287590	ENSG00000156966	B3GNT7	FALSE	FALSE
chr2	231398101	G	T	ENST00000287590	ENSG00000156966	B3GNT7	FALSE	FALSE
chr2	231398104	A	T	ENST00000287590	ENSG00000156966	B3GNT7	FALSE	FALSE
chr2	231398109	C	A	ENST00000287590	ENSG00000156966	B3GNT7	FALSE	FALSE
chr2	231398124	C	A	ENST00000287590	ENSG00000156966	B3GNT7	FALSE	FALSE
chr2	231398124	C	G	ENST00000287590	ENSG00000156966	B3GNT7	FALSE	FALSE
chr2	231398140	A	T	ENST00000287590	ENSG00000156966	B3GNT7	FALSE	FALSE
chr2	231398144	C	A	ENST00000287590	ENSG00000156966	B3GNT7	FALSE	FALSE
chr2	231398155	C	T	ENST00000287590	ENSG00000156966	B3GNT7	FALSE	FALSE
chr2	231398170	G	T	ENST00000287590	ENSG00000156966	B3GNT7	FALSE	FALSE
chr2	231398182	C	T	ENST00000287590	ENSG00000156966	B3GNT7	FALSE	FALSE
chr2	231398189	G	A	ENST00000287590	ENSG00000156966	B3GNT7	FALSE	FALSE
chr2	231398190	G	A	ENST00000287590	ENSG00000156966	B3GNT7	FALSE	FALSE
chr2	231398197	G	T	ENST00000287590	ENSG00000156966	B3GNT7	FALSE	FALSE
chr2	231398203	C	T	ENST00000287590	ENSG00000156966	B3GNT7	FALSE	FALSE
chr2	231398221	C	T	ENST00000287590	ENSG00000156966	B3GNT7	FALSE	FALSE
chr2	231398263	A	T	ENST00000287590	ENSG00000156966	B3GNT7	FALSE	FALSE
chr2	231398266	C	T	ENST00000287590	ENSG00000156966	B3GNT7	FALSE	FALSE
chr2	231398269	G	T	ENST00000287590	ENSG00000156966	B3GNT7	FALSE	FALSE
chr2	231398272	G	T	ENST00000287590	ENSG00000156966	B3GNT7	FALSE	FALSE
chr2	231398286	C	A	ENST00000287590	ENSG00000156966	B3GNT7	FALSE	FALSE
chr2	231398286	C	G	ENST00000287590	ENSG00000156966	B3GNT7	FALSE	FALSE
chr2	231398287	C	T	ENST00000287590	ENSG00000156966	B3GNT7	FALSE	FALSE
chr2	231398290	C	T	ENST00000287590	ENSG00000156966	B3GNT7	FALSE	FALSE
chr2	231398304	C	A	ENST00000287590	ENSG00000156966	B3GNT7	FALSE	FALSE
chr2	231398304	C	G	ENST00000287590	ENSG00000156966	B3GNT7	FALSE	FALSE
chr2	231398305	G	T	ENST00000287590	ENSG00000156966	B3GNT7	FALSE	FALSE
chr2	231398319	C	A	ENST00000287590	ENSG00000156966	B3GNT7	FALSE	FALSE
chr2	231398319	C	G	ENST00000287590	ENSG00000156966	B3GNT7	FALSE	FALSE
chr2	231398332	C	T	ENST00000287590	ENSG00000156966	B3GNT7	FALSE	FALSE
chr2	231398336	G	A	ENST00000287590	ENSG00000156966	B3GNT7	FALSE	FALSE
chr2	231398337	G	A	ENST00000287590	ENSG00000156966	B3GNT7	FALSE	FALSE
chr2	231398371	A	T	ENST00000287590	ENSG00000156966	B3GNT7	FALSE	FALSE
chr2	231398374	G	T	ENST00000287590	ENSG00000156966	B3GNT7	FALSE	FALSE
chr2	231398389	A	T	ENST00000287590	ENSG00000156966	B3GNT7	FALSE	FALSE
chr2	231398393	G	A	ENST00000287590	ENSG00000156966	B3GNT7	FALSE	FALSE
chr2	231398394	G	A	ENST00000287590	ENSG00000156966	B3GNT7	FALSE	FALSE
chr2	231398406	C	A	ENST00000287590	ENSG00000156966	B3GNT7	FALSE	FALSE
chr2	231398406	C	G	ENST00000287590	ENSG00000156966	B3GNT7	FALSE	FALSE
chr2	231398409	C	A	ENST00000287590	ENSG00000156966	B3GNT7	FALSE	FALSE
chr2	231398431	A	T	ENST00000287590	ENSG00000156966	B3GNT7	FALSE	FALSE
chr2	231398473	G	T	ENST00000287590	ENSG00000156966	B3GNT7	FALSE	FALSE
chr2	231398491	C	T	ENST00000287590	ENSG00000156966	B3GNT7	FALSE	FALSE
chr2	231398497	C	T	ENST00000287590	ENSG00000156966	B3GNT7	FALSE	FALSE
chr2	231398500	G	T	ENST00000287590	ENSG00000156966	B3GNT7	FALSE	FALSE
chr2	231398527	C	T	ENST00000287590	ENSG00000156966	B3GNT7	FALSE	FALSE
chr2	231398551	A	T	ENST00000287590	ENSG00000156966	B3GNT7	FALSE	FALSE
chr2	231398560	A	T	ENST00000287590	ENSG00000156966	B3GNT7	FALSE	FALSE
chr2	231398565	C	A	ENST00000287590	ENSG00000156966	B3GNT7	FALSE	FALSE
chr2	231398565	C	G	ENST00000287590	ENSG00000156966	B3GNT7	FALSE	FALSE
chr2	231398568	C	A	ENST00000287590	ENSG00000156966	B3GNT7	FALSE	FALSE
chr2	231398568	C	G	ENST00000287590	ENSG00000156966	B3GNT7	FALSE	FALSE
chr2	231398586	C	A	ENST00000287590	ENSG00000156966	B3GNT7	FALSE	FALSE
chr2	231398586	C	G	ENST00000287590	ENSG00000156966	B3GNT7	FALSE	FALSE
chr2	231398590	A	T	ENST00000287590	ENSG00000156966	B3GNT7	FALSE	FALSE
chr2	231398601	T	A	ENST00000287590	ENSG00000156966	B3GNT7	FALSE	FALSE
chr2	231398601	T	G	ENST00000287590	ENSG00000156966	B3GNT7	FALSE	FALSE
chr2	231398610	T	A	ENST00000287590	ENSG00000156966	B3GNT7	FALSE	FALSE
chr2	231398610	T	G	ENST00000287590	ENSG00000156966	B3GNT7	FALSE	FALSE
chr2	231398670	C	A	ENST00000287590	ENSG00000156966	B3GNT7	FALSE	FALSE
chr2	231398680	G	T	ENST00000287590	ENSG00000156966	B3GNT7	FALSE	FALSE
chr2	231398688	C	A	ENST00000287590	ENSG00000156966	B3GNT7	FALSE	FALSE
chr2	231398688	C	G	ENST00000287590	ENSG00000156966	B3GNT7	FALSE	FALSE
chr2	231398718	C	A	ENST00000287590	ENSG00000156966	B3GNT7	FALSE	FALSE
chr2	231398722	G	T	ENST00000287590	ENSG00000156966	B3GNT7	FALSE	FALSE
chr2	231398737	C	T	ENST00000287590	ENSG00000156966	B3GNT7	FALSE	FALSE
chr2	231398752	G	T	ENST00000287590	ENSG00000156966	B3GNT7	FALSE	FALSE
chr2	231398761	A	T	ENST00000287590	ENSG00000156966	B3GNT7	FALSE	FALSE
chr2	231398803	A	T	ENST00000287590	ENSG00000156966	B3GNT7	FALSE	FALSE
chr2	231398806	G	T	ENST00000287590	ENSG00000156966	B3GNT7	FALSE	FALSE
chr2	231398814	C	A	ENST00000287590	ENSG00000156966	B3GNT7	FALSE	FALSE
chr2	231398842	A	T	ENST00000287590	ENSG00000156966	B3GNT7	FALSE	FALSE
chr2	231398857	G	T	ENST00000287590	ENSG00000156966	B3GNT7	FALSE	FALSE
chr2	231398873	G	A	ENST00000287590	ENSG00000156966	B3GNT7	FALSE	FALSE
chr2	231398874	G	A	ENST00000287590	ENSG00000156966	B3GNT7	FALSE	FALSE
chr2	231398901	C	A	ENST00000287590	ENSG00000156966	B3GNT7	FALSE	FALSE
chr2	231398908	A	T	ENST00000287590	ENSG00000156966	B3GNT7	FALSE	FALSE
chr2	231398914	C	T	ENST00000287590	ENSG00000156966	B3GNT7	FALSE	FALSE
chr2	231455196	C	A	ENST00000322723	ENSG00000115053	NCL	FALSE	FALSE
chr2	231455202	T	A	ENST00000322723	ENSG00000115053	NCL	FALSE	FALSE
chr2	231455208	T	A	ENST00000322723	ENSG00000115053	NCL	FALSE	FALSE
chr2	231455211	T	A	ENST00000322723	ENSG00000115053	NCL	FALSE	FALSE
chr2	231455214	C	A	ENST00000322723	ENSG00000115053	NCL	FALSE	FALSE
chr2	231455217	G	A	ENST00000322723	ENSG00000115053	NCL	FALSE	FALSE
chr2	231455223	T	A	ENST00000322723	ENSG00000115053	NCL	FALSE	FALSE
chr2	231455235	C	A	ENST00000322723	ENSG00000115053	NCL	FALSE	FALSE
chr2	231455238	C	A	ENST00000322723	ENSG00000115053	NCL	FALSE	FALSE
chr2	231455241	C	A	ENST00000322723	ENSG00000115053	NCL	FALSE	FALSE
chr2	231455244	T	A	ENST00000322723	ENSG00000115053	NCL	FALSE	FALSE
chr2	231455250	C	A	ENST00000322723	ENSG00000115053	NCL	FALSE	FALSE
chr2	231455253	G	A	ENST00000322723	ENSG00000115053	NCL	FALSE	FALSE
chr2	231455262	C	A	ENST00000322723	ENSG00000115053	NCL	FALSE	FALSE
chr2	231455265	G	A	ENST00000322723	ENSG00000115053	NCL	FALSE	FALSE
chr2	231455268	C	A	ENST00000322723	ENSG00000115053	NCL	TRUE	TRUE
chr2	231455268	C	G	ENST00000322723	ENSG00000115053	NCL	TRUE	TRUE
chr2	231455268	C	T	ENST00000322723	ENSG00000115053	NCL	TRUE	FALSE
chr2	231455269	T	A	ENST00000322723	ENSG00000115053	NCL	TRUE	TRUE
chr2	231455269	T	C	ENST00000322723	ENSG00000115053	NCL	TRUE	FALSE
chr2	231455269	T	G	ENST00000322723	ENSG00000115053	NCL	TRUE	TRUE
chr2	231455399	A	C	ENST00000322723	ENSG00000115053	NCL	TRUE	FALSE
chr2	231455399	A	G	ENST00000322723	ENSG00000115053	NCL	TRUE	FALSE
chr2	231455399	A	T	ENST00000322723	ENSG00000115053	NCL	TRUE	FALSE
chr2	231455400	C	A	ENST00000322723	ENSG00000115053	NCL	TRUE	FALSE
chr2	231455400	C	G	ENST00000322723	ENSG00000115053	NCL	TRUE	FALSE
chr2	231455400	C	T	ENST00000322723	ENSG00000115053	NCL	TRUE	FALSE
chr2	231455404	C	A	ENST00000322723	ENSG00000115053	NCL	FALSE	FALSE
chr2	231455413	C	A	ENST00000322723	ENSG00000115053	NCL	FALSE	FALSE
chr2	231455422	T	A	ENST00000322723	ENSG00000115053	NCL	FALSE	FALSE
chr2	231455434	C	A	ENST00000322723	ENSG00000115053	NCL	FALSE	FALSE
chr2	231455437	C	A	ENST00000322723	ENSG00000115053	NCL	FALSE	FALSE
chr2	231455440	G	A	ENST00000322723	ENSG00000115053	NCL	FALSE	FALSE
chr2	231455446	C	A	ENST00000322723	ENSG00000115053	NCL	FALSE	FALSE
chr2	231455449	T	A	ENST00000322723	ENSG00000115053	NCL	FALSE	FALSE
chr2	231455461	G	A	ENST00000322723	ENSG00000115053	NCL	TRUE	TRUE
chr2	231455464	C	A	ENST00000322723	ENSG00000115053	NCL	TRUE	TRUE
chr2	231455467	C	A	ENST00000322723	ENSG00000115053	NCL	TRUE	TRUE
chr2	231455479	T	A	ENST00000322723	ENSG00000115053	NCL	TRUE	TRUE
chr2	231455485	C	A	ENST00000322723	ENSG00000115053	NCL	TRUE	TRUE
chr2	231455509	C	A	ENST00000322723	ENSG00000115053	NCL	TRUE	TRUE
chr2	231455515	T	A	ENST00000322723	ENSG00000115053	NCL	TRUE	TRUE
chr2	231455521	T	A	ENST00000322723	ENSG00000115053	NCL	TRUE	TRUE
chr2	231455525	C	T	ENST00000322723	ENSG00000115053	NCL	TRUE	TRUE
chr2	231455526	C	T	ENST00000322723	ENSG00000115053	NCL	TRUE	TRUE
chr2	231455532	A	T	ENST00000322723	ENSG00000115053	NCL	TRUE	TRUE
chr2	231455542	T	A	ENST00000322723	ENSG00000115053	NCL	TRUE	TRUE
chr2	231455548	C	A	ENST00000322723	ENSG00000115053	NCL	TRUE	TRUE
chr2	231455557	C	A	ENST00000322723	ENSG00000115053	NCL	TRUE	TRUE
chr2	231455566	C	A	ENST00000322723	ENSG00000115053	NCL	TRUE	TRUE
chr2	231455575	C	A	ENST00000322723	ENSG00000115053	NCL	TRUE	TRUE
chr2	231455578	T	A	ENST00000322723	ENSG00000115053	NCL	TRUE	TRUE
chr2	231455587	T	A	ENST00000322723	ENSG00000115053	NCL	TRUE	TRUE
chr2	231455596	C	A	ENST00000322723	ENSG00000115053	NCL	TRUE	TRUE
chr2	231455599	C	A	ENST00000322723	ENSG00000115053	NCL	TRUE	TRUE
chr2	231455625	C	A	ENST00000322723	ENSG00000115053	NCL	TRUE	FALSE
chr2	231455625	C	G	ENST00000322723	ENSG00000115053	NCL	TRUE	FALSE
chr2	231455625	C	T	ENST00000322723	ENSG00000115053	NCL	TRUE	FALSE
chr2	231455626	T	A	ENST00000322723	ENSG00000115053	NCL	TRUE	FALSE
chr2	231455626	T	C	ENST00000322723	ENSG00000115053	NCL	TRUE	FALSE
chr2	231455626	T	G	ENST00000322723	ENSG00000115053	NCL	TRUE	FALSE
chr2	231456008	A	C	ENST00000322723	ENSG00000115053	NCL	TRUE	TRUE
chr2	231456008	A	G	ENST00000322723	ENSG00000115053	NCL	TRUE	TRUE
chr2	231456008	A	T	ENST00000322723	ENSG00000115053	NCL	TRUE	TRUE
chr2	231456009	C	A	ENST00000322723	ENSG00000115053	NCL	TRUE	TRUE
chr2	231456009	C	G	ENST00000322723	ENSG00000115053	NCL	TRUE	TRUE
chr2	231456009	C	T	ENST00000322723	ENSG00000115053	NCL	TRUE	TRUE
chr2	231456014	T	A	ENST00000322723	ENSG00000115053	NCL	TRUE	TRUE
chr2	231456029	C	A	ENST00000322723	ENSG00000115053	NCL	TRUE	TRUE
chr2	231456070	G	C	ENST00000322723	ENSG00000115053	NCL	TRUE	TRUE
chr2	231456070	G	T	ENST00000322723	ENSG00000115053	NCL	TRUE	TRUE
chr2	231456074	C	A	ENST00000322723	ENSG00000115053	NCL	TRUE	TRUE
chr2	231456077	T	A	ENST00000322723	ENSG00000115053	NCL	TRUE	TRUE
chr2	231456079	A	C	ENST00000322723	ENSG00000115053	NCL	TRUE	TRUE
chr2	231456079	A	T	ENST00000322723	ENSG00000115053	NCL	TRUE	TRUE
chr2	231456086	C	A	ENST00000322723	ENSG00000115053	NCL	TRUE	TRUE
chr2	231456089	C	A	ENST00000322723	ENSG00000115053	NCL	TRUE	TRUE
chr2	231456101	C	A	ENST00000322723	ENSG00000115053	NCL	TRUE	TRUE
chr2	231456113	T	A	ENST00000322723	ENSG00000115053	NCL	TRUE	TRUE
chr2	231456128	T	A	ENST00000322723	ENSG00000115053	NCL	TRUE	TRUE
chr2	231456137	C	A	ENST00000322723	ENSG00000115053	NCL	TRUE	TRUE
chr2	231456137	C	G	ENST00000322723	ENSG00000115053	NCL	TRUE	TRUE
chr2	231456137	C	T	ENST00000322723	ENSG00000115053	NCL	TRUE	TRUE
chr2	231456138	T	A	ENST00000322723	ENSG00000115053	NCL	TRUE	TRUE
chr2	231456138	T	C	ENST00000322723	ENSG00000115053	NCL	TRUE	TRUE
chr2	231456138	T	G	ENST00000322723	ENSG00000115053	NCL	TRUE	TRUE
chr2	231456629	A	C	ENST00000322723	ENSG00000115053	NCL	TRUE	FALSE
chr2	231456629	A	G	ENST00000322723	ENSG00000115053	NCL	TRUE	FALSE
chr2	231456629	A	T	ENST00000322723	ENSG00000115053	NCL	TRUE	FALSE
chr2	231456630	C	A	ENST00000322723	ENSG00000115053	NCL	TRUE	FALSE
chr2	231456630	C	G	ENST00000322723	ENSG00000115053	NCL	TRUE	FALSE
chr2	231456630	C	T	ENST00000322723	ENSG00000115053	NCL	TRUE	FALSE
chr2	231456631	G	A	ENST00000322723	ENSG00000115053	NCL	TRUE	TRUE
chr2	231456637	T	A	ENST00000322723	ENSG00000115053	NCL	TRUE	TRUE
chr2	231456648	G	C	ENST00000322723	ENSG00000115053	NCL	TRUE	TRUE
chr2	231456648	G	T	ENST00000322723	ENSG00000115053	NCL	TRUE	TRUE
chr2	231456652	C	A	ENST00000322723	ENSG00000115053	NCL	TRUE	TRUE
chr2	231456661	C	A	ENST00000322723	ENSG00000115053	NCL	TRUE	TRUE
chr2	231456664	G	A	ENST00000322723	ENSG00000115053	NCL	TRUE	TRUE
chr2	231456666	A	T	ENST00000322723	ENSG00000115053	NCL	TRUE	TRUE
chr2	231456670	C	A	ENST00000322723	ENSG00000115053	NCL	TRUE	TRUE
chr2	231456685	T	A	ENST00000322723	ENSG00000115053	NCL	TRUE	TRUE
chr2	231456691	C	A	ENST00000322723	ENSG00000115053	NCL	TRUE	TRUE
chr2	231456697	C	A	ENST00000322723	ENSG00000115053	NCL	TRUE	TRUE
chr2	231456703	T	A	ENST00000322723	ENSG00000115053	NCL	TRUE	TRUE
chr2	231456707	A	T	ENST00000322723	ENSG00000115053	NCL	TRUE	TRUE
chr2	231456717	A	C	ENST00000322723	ENSG00000115053	NCL	TRUE	TRUE
chr2	231456717	A	T	ENST00000322723	ENSG00000115053	NCL	TRUE	TRUE
chr2	231456724	C	A	ENST00000322723	ENSG00000115053	NCL	TRUE	TRUE
chr2	231456727	T	A	ENST00000322723	ENSG00000115053	NCL	TRUE	TRUE
chr2	231456736	C	A	ENST00000322723	ENSG00000115053	NCL	TRUE	TRUE
chr2	231456741	G	C	ENST00000322723	ENSG00000115053	NCL	TRUE	TRUE
chr2	231456741	G	T	ENST00000322723	ENSG00000115053	NCL	TRUE	TRUE
chr2	231456751	C	A	ENST00000322723	ENSG00000115053	NCL	TRUE	TRUE
chr2	231456761	A	C	ENST00000322723	ENSG00000115053	NCL	TRUE	TRUE
chr2	231456761	A	T	ENST00000322723	ENSG00000115053	NCL	TRUE	TRUE
chr2	231456765	C	A	ENST00000322723	ENSG00000115053	NCL	TRUE	FALSE
chr2	231456765	C	G	ENST00000322723	ENSG00000115053	NCL	TRUE	FALSE
chr2	231456765	C	T	ENST00000322723	ENSG00000115053	NCL	TRUE	FALSE
chr2	231456766	T	A	ENST00000322723	ENSG00000115053	NCL	TRUE	FALSE
chr2	231456766	T	C	ENST00000322723	ENSG00000115053	NCL	TRUE	FALSE
chr2	231456766	T	G	ENST00000322723	ENSG00000115053	NCL	TRUE	FALSE
chr2	231456999	A	C	ENST00000322723	ENSG00000115053	NCL	TRUE	TRUE
chr2	231456999	A	G	ENST00000322723	ENSG00000115053	NCL	TRUE	FALSE
chr2	231456999	A	T	ENST00000322723	ENSG00000115053	NCL	TRUE	TRUE
chr2	231457000	C	A	ENST00000322723	ENSG00000115053	NCL	TRUE	TRUE
chr2	231457000	C	G	ENST00000322723	ENSG00000115053	NCL	TRUE	TRUE
chr2	231457000	C	T	ENST00000322723	ENSG00000115053	NCL	TRUE	TRUE
chr2	231457005	T	A	ENST00000322723	ENSG00000115053	NCL	TRUE	TRUE
chr2	231457011	T	A	ENST00000322723	ENSG00000115053	NCL	TRUE	TRUE
chr2	231457020	G	A	ENST00000322723	ENSG00000115053	NCL	TRUE	TRUE
chr2	231457026	G	A	ENST00000322723	ENSG00000115053	NCL	TRUE	TRUE
chr2	231457035	T	A	ENST00000322723	ENSG00000115053	NCL	TRUE	TRUE
chr2	231457050	T	A	ENST00000322723	ENSG00000115053	NCL	TRUE	TRUE
chr2	231457053	C	A	ENST00000322723	ENSG00000115053	NCL	TRUE	TRUE
chr2	231457062	C	A	ENST00000322723	ENSG00000115053	NCL	TRUE	TRUE
chr2	231457065	G	A	ENST00000322723	ENSG00000115053	NCL	TRUE	TRUE
chr2	231457074	C	A	ENST00000322723	ENSG00000115053	NCL	TRUE	TRUE
chr2	231457077	C	A	ENST00000322723	ENSG00000115053	NCL	TRUE	TRUE
chr2	231457087	G	C	ENST00000322723	ENSG00000115053	NCL	TRUE	TRUE
chr2	231457087	G	T	ENST00000322723	ENSG00000115053	NCL	TRUE	TRUE
chr2	231457103	A	C	ENST00000322723	ENSG00000115053	NCL	TRUE	TRUE
chr2	231457103	A	T	ENST00000322723	ENSG00000115053	NCL	TRUE	TRUE
chr2	231457116	T	A	ENST00000322723	ENSG00000115053	NCL	TRUE	TRUE
chr2	231457118	G	C	ENST00000322723	ENSG00000115053	NCL	TRUE	TRUE
chr2	231457118	G	T	ENST00000322723	ENSG00000115053	NCL	TRUE	TRUE
chr2	231457122	C	A	ENST00000322723	ENSG00000115053	NCL	TRUE	TRUE
chr2	231457125	C	A	ENST00000322723	ENSG00000115053	NCL	TRUE	TRUE
chr2	231457125	C	G	ENST00000322723	ENSG00000115053	NCL	TRUE	TRUE
chr2	231457125	C	T	ENST00000322723	ENSG00000115053	NCL	TRUE	TRUE
chr2	231457126	T	A	ENST00000322723	ENSG00000115053	NCL	TRUE	TRUE
chr2	231457126	T	C	ENST00000322723	ENSG00000115053	NCL	TRUE	TRUE
chr2	231457126	T	G	ENST00000322723	ENSG00000115053	NCL	TRUE	TRUE
chr2	231457641	A	C	ENST00000322723	ENSG00000115053	NCL	TRUE	FALSE
chr2	231457641	A	G	ENST00000322723	ENSG00000115053	NCL	TRUE	FALSE
chr2	231457641	A	T	ENST00000322723	ENSG00000115053	NCL	TRUE	FALSE
chr2	231457642	C	A	ENST00000322723	ENSG00000115053	NCL	TRUE	FALSE
chr2	231457642	C	G	ENST00000322723	ENSG00000115053	NCL	TRUE	FALSE
chr2	231457642	C	T	ENST00000322723	ENSG00000115053	NCL	TRUE	FALSE
chr2	231457647	C	T	ENST00000322723	ENSG00000115053	NCL	TRUE	TRUE
chr2	231457648	C	T	ENST00000322723	ENSG00000115053	NCL	TRUE	TRUE
chr2	231457661	T	A	ENST00000322723	ENSG00000115053	NCL	TRUE	TRUE
chr2	231457664	C	A	ENST00000322723	ENSG00000115053	NCL	TRUE	TRUE
chr2	231457670	T	A	ENST00000322723	ENSG00000115053	NCL	TRUE	TRUE
chr2	231457671	A	C	ENST00000322723	ENSG00000115053	NCL	TRUE	TRUE
chr2	231457671	A	T	ENST00000322723	ENSG00000115053	NCL	TRUE	TRUE
chr2	231457679	G	A	ENST00000322723	ENSG00000115053	NCL	TRUE	TRUE
chr2	231457685	G	A	ENST00000322723	ENSG00000115053	NCL	TRUE	TRUE
chr2	231457691	T	A	ENST00000322723	ENSG00000115053	NCL	TRUE	TRUE
chr2	231457694	C	A	ENST00000322723	ENSG00000115053	NCL	TRUE	TRUE
chr2	231457697	C	A	ENST00000322723	ENSG00000115053	NCL	TRUE	TRUE
chr2	231457701	A	C	ENST00000322723	ENSG00000115053	NCL	TRUE	TRUE
chr2	231457701	A	T	ENST00000322723	ENSG00000115053	NCL	TRUE	TRUE
chr2	231457704	G	C	ENST00000322723	ENSG00000115053	NCL	TRUE	TRUE
chr2	231457704	G	T	ENST00000322723	ENSG00000115053	NCL	TRUE	TRUE
chr2	231457721	G	A	ENST00000322723	ENSG00000115053	NCL	TRUE	TRUE
chr2	231457733	C	A	ENST00000322723	ENSG00000115053	NCL	TRUE	TRUE
chr2	231457739	C	A	ENST00000322723	ENSG00000115053	NCL	TRUE	TRUE
chr2	231457742	G	A	ENST00000322723	ENSG00000115053	NCL	TRUE	TRUE
chr2	231457745	T	A	ENST00000322723	ENSG00000115053	NCL	TRUE	TRUE
chr2	231457748	C	A	ENST00000322723	ENSG00000115053	NCL	TRUE	TRUE
chr2	231457751	C	A	ENST00000322723	ENSG00000115053	NCL	TRUE	TRUE
chr2	231457760	T	A	ENST00000322723	ENSG00000115053	NCL	TRUE	TRUE
chr2	231457763	C	A	ENST00000322723	ENSG00000115053	NCL	TRUE	TRUE
chr2	231457775	C	A	ENST00000322723	ENSG00000115053	NCL	TRUE	TRUE
chr2	231457781	T	A	ENST00000322723	ENSG00000115053	NCL	TRUE	TRUE
chr2	231457787	C	A	ENST00000322723	ENSG00000115053	NCL	TRUE	TRUE
chr2	231457791	A	C	ENST00000322723	ENSG00000115053	NCL	TRUE	TRUE
chr2	231457791	A	T	ENST00000322723	ENSG00000115053	NCL	TRUE	TRUE
chr2	231457801	C	A	ENST00000322723	ENSG00000115053	NCL	TRUE	TRUE
chr2	231457801	C	G	ENST00000322723	ENSG00000115053	NCL	TRUE	TRUE
chr2	231457801	C	T	ENST00000322723	ENSG00000115053	NCL	TRUE	TRUE
chr2	231457802	T	A	ENST00000322723	ENSG00000115053	NCL	TRUE	TRUE
chr2	231457802	T	C	ENST00000322723	ENSG00000115053	NCL	TRUE	FALSE
chr2	231457802	T	G	ENST00000322723	ENSG00000115053	NCL	TRUE	TRUE
chr2	231458264	A	C	ENST00000322723	ENSG00000115053	NCL	TRUE	TRUE
chr2	231458264	A	G	ENST00000322723	ENSG00000115053	NCL	TRUE	FALSE
chr2	231458264	A	T	ENST00000322723	ENSG00000115053	NCL	TRUE	TRUE
chr2	231458265	C	A	ENST00000322723	ENSG00000115053	NCL	TRUE	TRUE
chr2	231458265	C	G	ENST00000322723	ENSG00000115053	NCL	TRUE	TRUE
chr2	231458265	C	T	ENST00000322723	ENSG00000115053	NCL	TRUE	TRUE
chr2	231458270	T	A	ENST00000322723	ENSG00000115053	NCL	TRUE	TRUE
chr2	231458276	T	A	ENST00000322723	ENSG00000115053	NCL	TRUE	TRUE
chr2	231458285	T	A	ENST00000322723	ENSG00000115053	NCL	TRUE	TRUE
chr2	231458293	A	C	ENST00000322723	ENSG00000115053	NCL	TRUE	TRUE
chr2	231458293	A	T	ENST00000322723	ENSG00000115053	NCL	TRUE	TRUE
chr2	231458297	T	A	ENST00000322723	ENSG00000115053	NCL	TRUE	TRUE
chr2	231458303	C	A	ENST00000322723	ENSG00000115053	NCL	TRUE	TRUE
chr2	231458315	C	A	ENST00000322723	ENSG00000115053	NCL	TRUE	TRUE
chr2	231458324	C	A	ENST00000322723	ENSG00000115053	NCL	TRUE	TRUE
chr2	231458327	T	A	ENST00000322723	ENSG00000115053	NCL	TRUE	TRUE
chr2	231458329	A	T	ENST00000322723	ENSG00000115053	NCL	TRUE	TRUE
chr2	231458333	C	A	ENST00000322723	ENSG00000115053	NCL	TRUE	TRUE
chr2	231458339	G	A	ENST00000322723	ENSG00000115053	NCL	TRUE	TRUE
chr2	231458348	T	A	ENST00000322723	ENSG00000115053	NCL	TRUE	TRUE
chr2	231458349	G	C	ENST00000322723	ENSG00000115053	NCL	TRUE	TRUE
chr2	231458349	G	T	ENST00000322723	ENSG00000115053	NCL	TRUE	TRUE
chr2	231458363	T	A	ENST00000322723	ENSG00000115053	NCL	TRUE	TRUE
chr2	231458368	A	T	ENST00000322723	ENSG00000115053	NCL	TRUE	TRUE
chr2	231458378	T	A	ENST00000322723	ENSG00000115053	NCL	TRUE	TRUE
chr2	231458387	G	A	ENST00000322723	ENSG00000115053	NCL	TRUE	TRUE
chr2	231458390	C	A	ENST00000322723	ENSG00000115053	NCL	TRUE	TRUE
chr2	231458390	C	G	ENST00000322723	ENSG00000115053	NCL	TRUE	TRUE
chr2	231458390	C	T	ENST00000322723	ENSG00000115053	NCL	TRUE	TRUE
chr2	231458391	T	A	ENST00000322723	ENSG00000115053	NCL	TRUE	TRUE
chr2	231458391	T	C	ENST00000322723	ENSG00000115053	NCL	TRUE	TRUE
chr2	231458391	T	G	ENST00000322723	ENSG00000115053	NCL	TRUE	TRUE
chr2	231458999	A	C	ENST00000322723	ENSG00000115053	NCL	TRUE	TRUE
chr2	231458999	A	G	ENST00000322723	ENSG00000115053	NCL	FALSE	FALSE
chr2	231458999	A	T	ENST00000322723	ENSG00000115053	NCL	TRUE	TRUE
chr2	231459000	C	A	ENST00000322723	ENSG00000115053	NCL	TRUE	TRUE
chr2	231459000	C	G	ENST00000322723	ENSG00000115053	NCL	TRUE	TRUE
chr2	231459000	C	T	ENST00000322723	ENSG00000115053	NCL	TRUE	TRUE
chr2	231459001	C	A	ENST00000322723	ENSG00000115053	NCL	TRUE	TRUE
chr2	231459004	T	A	ENST00000322723	ENSG00000115053	NCL	TRUE	TRUE
chr2	231459007	T	A	ENST00000322723	ENSG00000115053	NCL	TRUE	TRUE
chr2	231459016	T	A	ENST00000322723	ENSG00000115053	NCL	TRUE	TRUE
chr2	231459019	C	A	ENST00000322723	ENSG00000115053	NCL	TRUE	TRUE
chr2	231459022	T	A	ENST00000322723	ENSG00000115053	NCL	TRUE	TRUE
chr2	231459028	T	A	ENST00000322723	ENSG00000115053	NCL	TRUE	TRUE
chr2	231459031	C	A	ENST00000322723	ENSG00000115053	NCL	TRUE	TRUE
chr2	231459037	T	A	ENST00000322723	ENSG00000115053	NCL	TRUE	TRUE
chr2	231459043	C	A	ENST00000322723	ENSG00000115053	NCL	TRUE	TRUE
chr2	231459058	T	A	ENST00000322723	ENSG00000115053	NCL	TRUE	TRUE
chr2	231459060	A	T	ENST00000322723	ENSG00000115053	NCL	TRUE	TRUE
chr2	231459073	C	A	ENST00000322723	ENSG00000115053	NCL	TRUE	TRUE
chr2	231459075	A	T	ENST00000322723	ENSG00000115053	NCL	TRUE	TRUE
chr2	231459082	T	A	ENST00000322723	ENSG00000115053	NCL	TRUE	TRUE
chr2	231459085	C	A	ENST00000322723	ENSG00000115053	NCL	TRUE	TRUE
chr2	231459094	C	A	ENST00000322723	ENSG00000115053	NCL	TRUE	TRUE
chr2	231459103	C	A	ENST00000322723	ENSG00000115053	NCL	TRUE	TRUE
chr2	231459113	A	C	ENST00000322723	ENSG00000115053	NCL	TRUE	TRUE
chr2	231459113	A	T	ENST00000322723	ENSG00000115053	NCL	TRUE	TRUE
chr2	231459124	T	A	ENST00000322723	ENSG00000115053	NCL	TRUE	TRUE
chr2	231459126	C	A	ENST00000322723	ENSG00000115053	NCL	TRUE	TRUE
chr2	231459126	C	G	ENST00000322723	ENSG00000115053	NCL	TRUE	TRUE
chr2	231459126	C	T	ENST00000322723	ENSG00000115053	NCL	TRUE	TRUE
chr2	231459127	T	A	ENST00000322723	ENSG00000115053	NCL	TRUE	TRUE
chr2	231459127	T	C	ENST00000322723	ENSG00000115053	NCL	TRUE	FALSE
chr2	231459127	T	G	ENST00000322723	ENSG00000115053	NCL	TRUE	FALSE
chr2	231460150	A	C	ENST00000322723	ENSG00000115053	NCL	TRUE	TRUE
chr2	231460150	A	G	ENST00000322723	ENSG00000115053	NCL	FALSE	FALSE
chr2	231460150	A	T	ENST00000322723	ENSG00000115053	NCL	TRUE	TRUE
chr2	231460151	C	A	ENST00000322723	ENSG00000115053	NCL	TRUE	TRUE
chr2	231460151	C	G	ENST00000322723	ENSG00000115053	NCL	TRUE	TRUE
chr2	231460151	C	T	ENST00000322723	ENSG00000115053	NCL	TRUE	TRUE
chr2	231460168	T	A	ENST00000322723	ENSG00000115053	NCL	TRUE	TRUE
chr2	231460195	T	A	ENST00000322723	ENSG00000115053	NCL	TRUE	TRUE
chr2	231460222	T	A	ENST00000322723	ENSG00000115053	NCL	TRUE	TRUE
chr2	231460224	A	C	ENST00000322723	ENSG00000115053	NCL	TRUE	TRUE
chr2	231460224	A	T	ENST00000322723	ENSG00000115053	NCL	TRUE	TRUE
chr2	231460228	C	A	ENST00000322723	ENSG00000115053	NCL	TRUE	TRUE
chr2	231460240	T	A	ENST00000322723	ENSG00000115053	NCL	TRUE	TRUE
chr2	231460258	C	A	ENST00000322723	ENSG00000115053	NCL	TRUE	TRUE
chr2	231460288	C	A	ENST00000322723	ENSG00000115053	NCL	TRUE	TRUE
chr2	231460294	C	A	ENST00000322723	ENSG00000115053	NCL	TRUE	TRUE
chr2	231460294	C	G	ENST00000322723	ENSG00000115053	NCL	TRUE	TRUE
chr2	231460294	C	T	ENST00000322723	ENSG00000115053	NCL	TRUE	TRUE
chr2	231460295	T	A	ENST00000322723	ENSG00000115053	NCL	TRUE	TRUE
chr2	231460295	T	C	ENST00000322723	ENSG00000115053	NCL	TRUE	TRUE
chr2	231460295	T	G	ENST00000322723	ENSG00000115053	NCL	TRUE	TRUE
chr2	231460476	A	C	ENST00000322723	ENSG00000115053	NCL	TRUE	FALSE
chr2	231460476	A	G	ENST00000322723	ENSG00000115053	NCL	TRUE	FALSE
chr2	231460476	A	T	ENST00000322723	ENSG00000115053	NCL	TRUE	FALSE
chr2	231460477	C	A	ENST00000322723	ENSG00000115053	NCL	TRUE	FALSE
chr2	231460477	C	G	ENST00000322723	ENSG00000115053	NCL	TRUE	FALSE
chr2	231460477	C	T	ENST00000322723	ENSG00000115053	NCL	TRUE	FALSE
chr2	231460481	C	A	ENST00000322723	ENSG00000115053	NCL	TRUE	TRUE
chr2	231460487	T	A	ENST00000322723	ENSG00000115053	NCL	TRUE	TRUE
chr2	231460490	G	A	ENST00000322723	ENSG00000115053	NCL	TRUE	TRUE
chr2	231460493	T	A	ENST00000322723	ENSG00000115053	NCL	TRUE	TRUE
chr2	231460496	T	A	ENST00000322723	ENSG00000115053	NCL	TRUE	TRUE
chr2	231460502	C	A	ENST00000322723	ENSG00000115053	NCL	TRUE	TRUE
chr2	231460514	T	A	ENST00000322723	ENSG00000115053	NCL	TRUE	TRUE
chr2	231460517	G	A	ENST00000322723	ENSG00000115053	NCL	TRUE	TRUE
chr2	231460520	T	A	ENST00000322723	ENSG00000115053	NCL	TRUE	TRUE
chr2	231460529	C	A	ENST00000322723	ENSG00000115053	NCL	TRUE	TRUE
chr2	231460532	T	A	ENST00000322723	ENSG00000115053	NCL	TRUE	TRUE
chr2	231460535	T	A	ENST00000322723	ENSG00000115053	NCL	TRUE	TRUE
chr2	231460538	G	A	ENST00000322723	ENSG00000115053	NCL	TRUE	TRUE
chr2	231460541	T	A	ENST00000322723	ENSG00000115053	NCL	TRUE	TRUE
chr2	231460544	C	A	ENST00000322723	ENSG00000115053	NCL	TRUE	TRUE
chr2	231460553	C	A	ENST00000322723	ENSG00000115053	NCL	TRUE	TRUE
chr2	231460556	T	A	ENST00000322723	ENSG00000115053	NCL	TRUE	TRUE
chr2	231460565	C	A	ENST00000322723	ENSG00000115053	NCL	TRUE	FALSE
chr2	231460565	C	G	ENST00000322723	ENSG00000115053	NCL	TRUE	FALSE
chr2	231460565	C	T	ENST00000322723	ENSG00000115053	NCL	TRUE	FALSE
chr2	231460566	T	A	ENST00000322723	ENSG00000115053	NCL	TRUE	FALSE
chr2	231460566	T	C	ENST00000322723	ENSG00000115053	NCL	TRUE	FALSE
chr2	231460566	T	G	ENST00000322723	ENSG00000115053	NCL	TRUE	FALSE
chr2	231460667	A	C	ENST00000322723	ENSG00000115053	NCL	TRUE	FALSE
chr2	231460667	A	G	ENST00000322723	ENSG00000115053	NCL	TRUE	FALSE
chr2	231460667	A	T	ENST00000322723	ENSG00000115053	NCL	TRUE	FALSE
chr2	231460668	C	A	ENST00000322723	ENSG00000115053	NCL	TRUE	FALSE
chr2	231460668	C	G	ENST00000322723	ENSG00000115053	NCL	TRUE	FALSE
chr2	231460668	C	T	ENST00000322723	ENSG00000115053	NCL	TRUE	FALSE
chr2	231460669	C	A	ENST00000322723	ENSG00000115053	NCL	TRUE	TRUE
chr2	231460672	C	A	ENST00000322723	ENSG00000115053	NCL	TRUE	TRUE
chr2	231460675	C	A	ENST00000322723	ENSG00000115053	NCL	TRUE	TRUE
chr2	231460678	C	A	ENST00000322723	ENSG00000115053	NCL	TRUE	TRUE
chr2	231460681	C	A	ENST00000322723	ENSG00000115053	NCL	TRUE	TRUE
chr2	231460684	C	A	ENST00000322723	ENSG00000115053	NCL
chr2	231460687	C	A	ENST00000322723	ENSG00000115053	NCL
chr2	231460690	C	A	ENST00000322723	ENSG00000115053	NCL
chr2	231460693	C	A	ENST00000322723	ENSG00000115053	NCL
chr2	231460696	C	A	ENST00000322723	ENSG00000115053	NCL
chr2	231460705	C	A	ENST00000322723	ENSG00000115053	NCL
chr2	231460720	C	A	ENST00000322723	ENSG00000115053	NCL
chr2	231460729	C	A	ENST00000322723	ENSG00000115053	NCL
chr2	231460747	C	A	ENST00000322723	ENSG00000115053	NCL
chr2	231460753	C	A	ENST00000322723	ENSG00000115053	NCL
chr2	231460762	C	A	ENST00000322723	ENSG00000115053	NCL
chr2	231460765	C	A	ENST00000322723	ENSG00000115053	NCL
chr2	231460768	C	A	ENST00000322723	ENSG00000115053	NCL
chr2	231460774	C	A	ENST00000322723	ENSG00000115053	NCL
chr2	231460780	C	A	ENST00000322723	ENSG00000115053	NCL
chr2	231460792	T	A	ENST00000322723	ENSG00000115053	NCL	TRUE	TRUE
chr2	231460798	T	A	ENST00000322723	ENSG00000115053	NCL	TRUE	TRUE
chr2	231460813	T	A	ENST00000322723	ENSG00000115053	NCL	TRUE	TRUE
chr2	231460822	T	A	ENST00000322723	ENSG00000115053	NCL	TRUE	TRUE
chr2	231460825	T	A	ENST00000322723	ENSG00000115053	NCL	TRUE	TRUE
chr2	231460828	C	A	ENST00000322723	ENSG00000115053	NCL	TRUE	TRUE
chr2	231460831	T	A	ENST00000322723	ENSG00000115053	NCL	TRUE	TRUE
chr2	231460846	C	A	ENST00000322723	ENSG00000115053	NCL	TRUE	TRUE
chr2	231460855	C	A	ENST00000322723	ENSG00000115053	NCL	TRUE	TRUE
chr2	231460858	C	A	ENST00000322723	ENSG00000115053	NCL	TRUE	TRUE
chr2	231460861	C	A	ENST00000322723	ENSG00000115053	NCL	TRUE	TRUE
chr2	231460867	C	A	ENST00000322723	ENSG00000115053	NCL	TRUE	FALSE
chr2	231460867	C	G	ENST00000322723	ENSG00000115053	NCL	TRUE	FALSE
chr2	231460867	C	T	ENST00000322723	ENSG00000115053	NCL	TRUE	FALSE
chr2	231460868	T	A	ENST00000322723	ENSG00000115053	NCL	TRUE	FALSE
chr2	231460868	T	C	ENST00000322723	ENSG00000115053	NCL	TRUE	FALSE
chr2	231460868	T	G	ENST00000322723	ENSG00000115053	NCL	TRUE	FALSE
chr2	231461538	A	C	ENST00000322723	ENSG00000115053	NCL	TRUE	FALSE
chr2	231461538	A	G	ENST00000322723	ENSG00000115053	NCL	TRUE	FALSE
chr2	231461538	A	T	ENST00000322723	ENSG00000115053	NCL	TRUE	FALSE
chr2	231461539	C	A	ENST00000322723	ENSG00000115053	NCL	TRUE	FALSE
chr2	231461539	C	G	ENST00000322723	ENSG00000115053	NCL	TRUE	FALSE
chr2	231461539	C	T	ENST00000322723	ENSG00000115053	NCL	TRUE	FALSE
chr2	231461546	C	A	ENST00000322723	ENSG00000115053	NCL
chr2	231461549	C	A	ENST00000322723	ENSG00000115053	NCL
chr2	231461567	C	A	ENST00000322723	ENSG00000115053	NCL
chr2	231461576	C	A	ENST00000322723	ENSG00000115053	NCL
chr2	231461585	C	A	ENST00000322723	ENSG00000115053	NCL
chr2	231461594	C	A	ENST00000322723	ENSG00000115053	NCL
chr2	231461600	C	A	ENST00000322723	ENSG00000115053	NCL
chr2	231461602	G	C	ENST00000322723	ENSG00000115053	NCL
chr2	231461602	G	T	ENST00000322723	ENSG00000115053	NCL
chr2	231461627	T	A	ENST00000322723	ENSG00000115053	NCL	TRUE	TRUE
chr2	231461642	C	A	ENST00000322723	ENSG00000115053	NCL
chr2	231461648	C	A	ENST00000322723	ENSG00000115053	NCL
chr2	231461654	C	A	ENST00000322723	ENSG00000115053	NCL
chr2	231461660	C	A	ENST00000322723	ENSG00000115053	NCL
chr2	231461666	C	A	ENST00000322723	ENSG00000115053	NCL
chr2	231461672	C	A	ENST00000322723	ENSG00000115053	NCL
chr2	231461681	C	A	ENST00000322723	ENSG00000115053	NCL
chr2	231461684	C	A	ENST00000322723	ENSG00000115053	NCL
chr2	231461690	C	A	ENST00000322723	ENSG00000115053	NCL
chr2	231461693	C	A	ENST00000322723	ENSG00000115053	NCL
chr2	231461708	C	A	ENST00000322723	ENSG00000115053	NCL
chr2	231461711	C	A	ENST00000322723	ENSG00000115053	NCL
chr2	231461714	C	A	ENST00000322723	ENSG00000115053	NCL
chr2	231461726	C	A	ENST00000322723	ENSG00000115053	NCL
chr2	231461729	T	A	ENST00000322723	ENSG00000115053	NCL
chr2	231461732	T	A	ENST00000322723	ENSG00000115053	NCL
chr2	231461741	T	A	ENST00000322723	ENSG00000115053	NCL	TRUE	TRUE
chr2	231461750	T	A	ENST00000322723	ENSG00000115053	NCL	TRUE	TRUE
chr2	231461759	T	A	ENST00000322723	ENSG00000115053	NCL	TRUE	TRUE
chr2	231461780	T	A	ENST00000322723	ENSG00000115053	NCL	TRUE	TRUE
chr2	231461783	T	A	ENST00000322723	ENSG00000115053	NCL	TRUE	TRUE
chr2	231461800	A	T	ENST00000322723	ENSG00000115053	NCL	TRUE	TRUE
chr2	231461807	T	A	ENST00000322723	ENSG00000115053	NCL	TRUE	TRUE
chr2	231461822	C	A	ENST00000322723	ENSG00000115053	NCL	TRUE	TRUE
chr2	231461825	T	A	ENST00000322723	ENSG00000115053	NCL	TRUE	TRUE
chr2	231461828	T	A	ENST00000322723	ENSG00000115053	NCL	TRUE	TRUE
chr2	231461849	T	A	ENST00000322723	ENSG00000115053	NCL	TRUE	TRUE
chr2	231461867	T	A	ENST00000322723	ENSG00000115053	NCL	TRUE	TRUE
chr2	231461870	T	A	ENST00000322723	ENSG00000115053	NCL	TRUE	TRUE
chr2	231461891	T	A	ENST00000322723	ENSG00000115053	NCL	TRUE	TRUE
chr2	231461894	T	A	ENST00000322723	ENSG00000115053	NCL	TRUE	TRUE
chr2	231461915	T	A	ENST00000322723	ENSG00000115053	NCL	TRUE	TRUE
chr2	231461918	T	A	ENST00000322723	ENSG00000115053	NCL	TRUE	TRUE
chr2	231461942	T	A	ENST00000322723	ENSG00000115053	NCL	TRUE	TRUE
chr2	231461945	T	A	ENST00000322723	ENSG00000115053	NCL	TRUE	TRUE
chr2	231461966	T	A	ENST00000322723	ENSG00000115053	NCL	TRUE	TRUE
chr2	231461969	T	A	ENST00000322723	ENSG00000115053	NCL	TRUE	TRUE
chr2	231461974	G	C	ENST00000322723	ENSG00000115053	NCL	TRUE	TRUE
chr2	231461974	G	T	ENST00000322723	ENSG00000115053	NCL	TRUE	TRUE
chr2	231461990	T	A	ENST00000322723	ENSG00000115053	NCL	TRUE	TRUE
chr2	231461993	T	A	ENST00000322723	ENSG00000115053	NCL	TRUE	TRUE
chr2	231461999	T	A	ENST00000322723	ENSG00000115053	NCL	TRUE	TRUE
chr2	231462002	T	A	ENST00000322723	ENSG00000115053	NCL	TRUE	TRUE
chr2	231462005	G	A	ENST00000322723	ENSG00000115053	NCL	TRUE	TRUE
chr2	231462018	C	A	ENST00000322723	ENSG00000115053	NCL	TRUE	FALSE
chr2	231462018	C	G	ENST00000322723	ENSG00000115053	NCL	TRUE	FALSE
chr2	231462018	C	T	ENST00000322723	ENSG00000115053	NCL	TRUE	FALSE
chr2	231462019	T	A	ENST00000322723	ENSG00000115053	NCL	TRUE	FALSE
chr2	231462019	T	C	ENST00000322723	ENSG00000115053	NCL	TRUE	FALSE
chr2	231462019	T	G	ENST00000322723	ENSG00000115053	NCL	TRUE	FALSE
chr2	231463198	A	C	ENST00000322723	ENSG00000115053	NCL	TRUE	TRUE
chr2	231463198	A	G	ENST00000322723	ENSG00000115053	NCL	TRUE	FALSE
chr2	231463198	A	T	ENST00000322723	ENSG00000115053	NCL	TRUE	TRUE
chr2	231463199	C	A	ENST00000322723	ENSG00000115053	NCL	TRUE	TRUE
chr2	231463199	C	G	ENST00000322723	ENSG00000115053	NCL	TRUE	TRUE
chr2	231463199	C	T	ENST00000322723	ENSG00000115053	NCL	TRUE	TRUE
chr2	231463202	C	A	ENST00000322723	ENSG00000115053	NCL	TRUE	TRUE
chr2	231463205	C	A	ENST00000322723	ENSG00000115053	NCL	TRUE	TRUE
chr2	231463208	C	A	ENST00000322723	ENSG00000115053	NCL	TRUE	TRUE
chr2	231463223	C	A	ENST00000322723	ENSG00000115053	NCL	TRUE	TRUE
chr2	231463226	C	A	ENST00000322723	ENSG00000115053	NCL	TRUE	TRUE
chr2	231463232	C	A	ENST00000322723	ENSG00000115053	NCL	TRUE	TRUE
chr2	231463234	G	C	ENST00000322723	ENSG00000115053	NCL	TRUE	TRUE
chr2	231463234	G	T	ENST00000322723	ENSG00000115053	NCL	TRUE	TRUE
chr2	231463241	C	A	ENST00000322723	ENSG00000115053	NCL	TRUE	TRUE
chr2	231463244	C	A	ENST00000322723	ENSG00000115053	NCL	TRUE	TRUE
chr2	231463250	C	A	ENST00000322723	ENSG00000115053	NCL	TRUE	TRUE
chr2	231463259	C	A	ENST00000322723	ENSG00000115053	NCL	TRUE	TRUE
chr2	231463262	C	A	ENST00000322723	ENSG00000115053	NCL	TRUE	TRUE
chr2	231463268	C	A	ENST00000322723	ENSG00000115053	NCL	TRUE	FALSE
chr2	231463271	T	A	ENST00000322723	ENSG00000115053	NCL	TRUE	FALSE
chr2	231463289	T	A	ENST00000322723	ENSG00000115053	NCL	FALSE	FALSE
chr2	231463292	T	A	ENST00000322723	ENSG00000115053	NCL	FALSE	FALSE
chr2	231463304	G	A	ENST00000322723	ENSG00000115053	NCL	FALSE	FALSE
chr2	231463310	T	A	ENST00000322723	ENSG00000115053	NCL	FALSE	FALSE
chr2	231463317	C	A	ENST00000322723	ENSG00000115053	NCL	TRUE	TRUE
chr2	231463317	C	G	ENST00000322723	ENSG00000115053	NCL	TRUE	TRUE
chr2	231463317	C	T	ENST00000322723	ENSG00000115053	NCL	TRUE	TRUE
chr2	231463318	T	A	ENST00000322723	ENSG00000115053	NCL	TRUE	TRUE
chr2	231463318	T	C	ENST00000322723	ENSG00000115053	NCL	TRUE	TRUE
chr2	231463318	T	G	ENST00000322723	ENSG00000115053	NCL	TRUE	TRUE
chr2	231464334	A	C	ENST00000322723	ENSG00000115053	NCL	TRUE	FALSE
chr2	231464334	A	G	ENST00000322723	ENSG00000115053	NCL	TRUE	FALSE
chr2	231464334	A	T	ENST00000322723	ENSG00000115053	NCL	TRUE	FALSE
chr2	231464335	C	A	ENST00000322723	ENSG00000115053	NCL	TRUE	FALSE
chr2	231464335	C	G	ENST00000322723	ENSG00000115053	NCL	TRUE	FALSE
chr2	231464335	C	T	ENST00000322723	ENSG00000115053	NCL	TRUE	FALSE
chr2	231464338	T	A	ENST00000322723	ENSG00000115053	NCL	FALSE	FALSE
chr2	231464347	T	A	ENST00000322723	ENSG00000115053	NCL	FALSE	FALSE
chr2	231525060	C	A	ENST00000305141	ENSG00000171596	NMUR1	FALSE	FALSE
chr2	231525063	G	A	ENST00000305141	ENSG00000171596	NMUR1	FALSE	FALSE
chr2	231525066	G	A	ENST00000305141	ENSG00000171596	NMUR1	FALSE	FALSE
chr2	231525072	C	A	ENST00000305141	ENSG00000171596	NMUR1	FALSE	FALSE
chr2	231525103	C	T	ENST00000305141	ENSG00000171596	NMUR1	FALSE	FALSE
chr2	231525104	C	T	ENST00000305141	ENSG00000171596	NMUR1	FALSE	FALSE
chr2	231525127	A	T	ENST00000305141	ENSG00000171596	NMUR1	FALSE	FALSE
chr2	231525183	T	A	ENST00000305141	ENSG00000171596	NMUR1	FALSE	FALSE
chr2	231525193	G	T	ENST00000305141	ENSG00000171596	NMUR1	FALSE	FALSE
chr2	231525196	G	T	ENST00000305141	ENSG00000171596	NMUR1	FALSE	FALSE
chr2	231525208	G	T	ENST00000305141	ENSG00000171596	NMUR1	FALSE	FALSE
chr2	231525219	C	A	ENST00000305141	ENSG00000171596	NMUR1	FALSE	FALSE
chr2	231525222	G	A	ENST00000305141	ENSG00000171596	NMUR1	FALSE	FALSE
chr2	231525231	C	A	ENST00000305141	ENSG00000171596	NMUR1	FALSE	FALSE
chr2	231525234	G	A	ENST00000305141	ENSG00000171596	NMUR1	FALSE	FALSE
chr2	231525256	A	C	ENST00000305141	ENSG00000171596	NMUR1	FALSE	FALSE
chr2	231525256	A	T	ENST00000305141	ENSG00000171596	NMUR1	FALSE	FALSE
chr2	231525278	G	T	ENST00000305141	ENSG00000171596	NMUR1	FALSE	FALSE
chr2	231525286	G	C	ENST00000305141	ENSG00000171596	NMUR1	FALSE	FALSE
chr2	231525286	G	T	ENST00000305141	ENSG00000171596	NMUR1	FALSE	FALSE
chr2	231525321	G	A	ENST00000305141	ENSG00000171596	NMUR1	FALSE	FALSE
chr2	231525346	C	T	ENST00000305141	ENSG00000171596	NMUR1	FALSE	FALSE
chr2	231525347	C	T	ENST00000305141	ENSG00000171596	NMUR1	FALSE	FALSE
chr2	231525351	G	A	ENST00000305141	ENSG00000171596	NMUR1	FALSE	FALSE
chr2	231525353	G	C	ENST00000305141	ENSG00000171596	NMUR1	FALSE	FALSE
chr2	231525353	G	T	ENST00000305141	ENSG00000171596	NMUR1	FALSE	FALSE
chr2	231525364	C	T	ENST00000305141	ENSG00000171596	NMUR1	FALSE	FALSE
chr2	231525365	C	T	ENST00000305141	ENSG00000171596	NMUR1	FALSE	FALSE
chr2	231525394	C	T	ENST00000305141	ENSG00000171596	NMUR1	FALSE	FALSE
chr2	231525395	C	T	ENST00000305141	ENSG00000171596	NMUR1	FALSE	FALSE
chr2	231525397	G	T	ENST00000305141	ENSG00000171596	NMUR1	FALSE	FALSE
chr2	231525426	C	A	ENST00000305141	ENSG00000171596	NMUR1	TRUE	FALSE
chr2	231525426	C	G	ENST00000305141	ENSG00000171596	NMUR1	TRUE	FALSE
chr2	231525426	C	T	ENST00000305141	ENSG00000171596	NMUR1	TRUE	FALSE
chr2	231525427	T	A	ENST00000305141	ENSG00000171596	NMUR1	TRUE	FALSE
chr2	231525427	T	C	ENST00000305141	ENSG00000171596	NMUR1	TRUE	FALSE
chr2	231525427	T	G	ENST00000305141	ENSG00000171596	NMUR1	TRUE	FALSE
chr2	231528121	A	C	ENST00000305141	ENSG00000171596	NMUR1	TRUE	FALSE
chr2	231528121	A	G	ENST00000305141	ENSG00000171596	NMUR1	TRUE	FALSE
chr2	231528121	A	T	ENST00000305141	ENSG00000171596	NMUR1	TRUE	FALSE
chr2	231528122	C	A	ENST00000305141	ENSG00000171596	NMUR1	TRUE	FALSE
chr2	231528122	C	G	ENST00000305141	ENSG00000171596	NMUR1	TRUE	FALSE
chr2	231528122	C	T	ENST00000305141	ENSG00000171596	NMUR1	TRUE	FALSE
chr2	231528132	T	A	ENST00000305141	ENSG00000171596	NMUR1	FALSE	FALSE
chr2	231528141	G	A	ENST00000305141	ENSG00000171596	NMUR1	FALSE	FALSE
chr2	231528144	T	A	ENST00000305141	ENSG00000171596	NMUR1	FALSE	FALSE
chr2	231528162	G	A	ENST00000305141	ENSG00000171596	NMUR1	FALSE	FALSE
chr2	231528165	G	A	ENST00000305141	ENSG00000171596	NMUR1	FALSE	FALSE
chr2	231528172	G	T	ENST00000305141	ENSG00000171596	NMUR1	FALSE	FALSE
chr2	231528178	G	C	ENST00000305141	ENSG00000171596	NMUR1	TRUE	TRUE
chr2	231528178	G	T	ENST00000305141	ENSG00000171596	NMUR1	TRUE	TRUE
chr2	231528183	T	A	ENST00000305141	ENSG00000171596	NMUR1	TRUE	TRUE
chr2	231528213	T	A	ENST00000305141	ENSG00000171596	NMUR1	TRUE	TRUE
chr2	231528219	C	A	ENST00000305141	ENSG00000171596	NMUR1	TRUE	TRUE
chr2	231528222	G	A	ENST00000305141	ENSG00000171596	NMUR1	TRUE	TRUE
chr2	231528240	C	A	ENST00000305141	ENSG00000171596	NMUR1	TRUE	TRUE
chr2	231528252	G	A	ENST00000305141	ENSG00000171596	NMUR1	TRUE	TRUE
chr2	231528268	G	C	ENST00000305141	ENSG00000171596	NMUR1	TRUE	TRUE
chr2	231528268	G	T	ENST00000305141	ENSG00000171596	NMUR1	TRUE	TRUE
chr2	231528298	G	T	ENST00000305141	ENSG00000171596	NMUR1	TRUE	TRUE
chr2	231528324	G	A	ENST00000305141	ENSG00000171596	NMUR1	TRUE	TRUE
chr2	231528337	G	C	ENST00000305141	ENSG00000171596	NMUR1	TRUE	TRUE
chr2	231528337	G	T	ENST00000305141	ENSG00000171596	NMUR1	TRUE	TRUE
chr2	231528364	G	T	ENST00000305141	ENSG00000171596	NMUR1	TRUE	TRUE
chr2	231528374	G	C	ENST00000305141	ENSG00000171596	NMUR1	TRUE	TRUE
chr2	231528374	G	T	ENST00000305141	ENSG00000171596	NMUR1	TRUE	TRUE
chr2	231528394	G	T	ENST00000305141	ENSG00000171596	NMUR1	TRUE	TRUE
chr2	231528411	G	A	ENST00000305141	ENSG00000171596	NMUR1	TRUE	TRUE
chr2	231528445	G	T	ENST00000305141	ENSG00000171596	NMUR1	TRUE	TRUE
chr2	231528463	C	T	ENST00000305141	ENSG00000171596	NMUR1	TRUE	TRUE
chr2	231528464	C	T	ENST00000305141	ENSG00000171596	NMUR1	TRUE	TRUE
chr2	231528483	G	A	ENST00000305141	ENSG00000171596	NMUR1	TRUE	TRUE
chr2	231528519	G	A	ENST00000305141	ENSG00000171596	NMUR1	TRUE	TRUE
chr2	231528541	A	C	ENST00000305141	ENSG00000171596	NMUR1	TRUE	TRUE
chr2	231528541	A	T	ENST00000305141	ENSG00000171596	NMUR1	TRUE	TRUE
chr2	231528549	C	A	ENST00000305141	ENSG00000171596	NMUR1	TRUE	TRUE
chr2	231528578	G	C	ENST00000305141	ENSG00000171596	NMUR1	TRUE	TRUE
chr2	231528578	G	T	ENST00000305141	ENSG00000171596	NMUR1	TRUE	TRUE
chr2	231528586	G	T	ENST00000305141	ENSG00000171596	NMUR1	TRUE	TRUE
chr2	231528597	C	A	ENST00000305141	ENSG00000171596	NMUR1	TRUE	TRUE
chr2	231528616	A	C	ENST00000305141	ENSG00000171596	NMUR1	TRUE	TRUE
chr2	231528616	A	T	ENST00000305141	ENSG00000171596	NMUR1	TRUE	TRUE
chr2	231528619	G	T	ENST00000305141	ENSG00000171596	NMUR1	TRUE	TRUE
chr2	231528646	G	C	ENST00000305141	ENSG00000171596	NMUR1	TRUE	TRUE
chr2	231528646	G	T	ENST00000305141	ENSG00000171596	NMUR1	TRUE	TRUE
chr2	231528655	C	T	ENST00000305141	ENSG00000171596	NMUR1	TRUE	TRUE
chr2	231528656	C	T	ENST00000305141	ENSG00000171596	NMUR1	TRUE	TRUE
chr2	231528663	C	A	ENST00000305141	ENSG00000171596	NMUR1	TRUE	TRUE
chr2	231528664	A	C	ENST00000305141	ENSG00000171596	NMUR1	TRUE	TRUE
chr2	231528664	A	T	ENST00000305141	ENSG00000171596	NMUR1	TRUE	TRUE
chr2	231528672	C	A	ENST00000305141	ENSG00000171596	NMUR1	TRUE	TRUE
chr2	231528707	G	T	ENST00000305141	ENSG00000171596	NMUR1	TRUE	TRUE
chr2	231528727	G	C	ENST00000305141	ENSG00000171596	NMUR1	TRUE	TRUE
chr2	231528727	G	T	ENST00000305141	ENSG00000171596	NMUR1	TRUE	TRUE
chr2	231528730	G	C	ENST00000305141	ENSG00000171596	NMUR1	TRUE	TRUE
chr2	231528730	G	T	ENST00000305141	ENSG00000171596	NMUR1	TRUE	TRUE
chr2	231528756	T	A	ENST00000305141	ENSG00000171596	NMUR1	TRUE	TRUE
chr2	231528775	A	T	ENST00000305141	ENSG00000171596	NMUR1	TRUE	TRUE
chr2	231528820	G	C	ENST00000305141	ENSG00000171596	NMUR1	TRUE	TRUE
chr2	231528820	G	T	ENST00000305141	ENSG00000171596	NMUR1	TRUE	TRUE
chr2	231528829	A	T	ENST00000305141	ENSG00000171596	NMUR1	TRUE	TRUE
chr2	231528849	C	A	ENST00000305141	ENSG00000171596	NMUR1	TRUE	TRUE
chr2	231528855	G	A	ENST00000305141	ENSG00000171596	NMUR1	TRUE	TRUE
chr2	231528858	G	A	ENST00000305141	ENSG00000171596	NMUR1	TRUE	TRUE
chr2	231528868	G	C	ENST00000305141	ENSG00000171596	NMUR1	TRUE	TRUE
chr2	231528868	G	T	ENST00000305141	ENSG00000171596	NMUR1	TRUE	TRUE
chr2	231528873	T	A	ENST00000305141	ENSG00000171596	NMUR1	TRUE	TRUE
chr2	231528879	T	A	ENST00000305141	ENSG00000171596	NMUR1
chr2	231528888	C	A	ENST00000305141	ENSG00000171596	NMUR1	TRUE	TRUE
chr2	231528902	A	T	ENST00000305141	ENSG00000171596	NMUR1	TRUE	TRUE
chr2	231528909	C	A	ENST00000305141	ENSG00000171596	NMUR1	TRUE	TRUE
chr2	231528943	G	T	ENST00000305141	ENSG00000171596	NMUR1	TRUE	TRUE
chr2	231528973	G	C	ENST00000305141	ENSG00000171596	NMUR1	FALSE	FALSE
chr2	231528973	G	T	ENST00000305141	ENSG00000171596	NMUR1	FALSE	FALSE
chr2	231528984	C	A	ENST00000305141	ENSG00000171596	NMUR1	FALSE	FALSE
chr2	231528997	G	T	ENST00000305141	ENSG00000171596	NMUR1	FALSE	FALSE
chr2	231529006	G	T	ENST00000305141	ENSG00000171596	NMUR1	FALSE	FALSE
chr2	231529018	C	A	ENST00000305141	ENSG00000171596	NMUR1	TRUE	FALSE
chr2	231529018	C	G	ENST00000305141	ENSG00000171596	NMUR1	TRUE	FALSE
chr2	231529018	C	T	ENST00000305141	ENSG00000171596	NMUR1	TRUE	FALSE
chr2	231529019	T	A	ENST00000305141	ENSG00000171596	NMUR1	TRUE	FALSE
chr2	231529019	T	C	ENST00000305141	ENSG00000171596	NMUR1	TRUE	FALSE
chr2	231529019	T	G	ENST00000305141	ENSG00000171596	NMUR1	TRUE	FALSE
chr2	231530357	A	C	ENST00000305141	ENSG00000171596	NMUR1	FALSE	FALSE
chr2	231530357	A	G	ENST00000305141	ENSG00000171596	NMUR1	FALSE	FALSE
chr2	231530357	A	T	ENST00000305141	ENSG00000171596	NMUR1	FALSE	FALSE
chr2	231530358	C	A	ENST00000305141	ENSG00000171596	NMUR1	FALSE	FALSE
chr2	231530358	C	G	ENST00000305141	ENSG00000171596	NMUR1	FALSE	FALSE
chr2	231530358	C	T	ENST00000305141	ENSG00000171596	NMUR1	FALSE	FALSE
chr2	231592969	C	A	ENST00000313965	ENSG00000177673	TEX44	FALSE	FALSE
chr2	231592969	C	G	ENST00000313965	ENSG00000177673	TEX44	FALSE	FALSE
chr2	231593000	A	T	ENST00000313965	ENSG00000177673	TEX44	FALSE	FALSE
chr2	231593015	G	T	ENST00000313965	ENSG00000177673	TEX44	FALSE	FALSE
chr2	231593018	G	T	ENST00000313965	ENSG00000177673	TEX44	FALSE	FALSE
chr2	231593024	C	T	ENST00000313965	ENSG00000177673	TEX44	FALSE	FALSE
chr2	231593030	C	T	ENST00000313965	ENSG00000177673	TEX44	FALSE	FALSE
chr2	231593055	T	A	ENST00000313965	ENSG00000177673	TEX44	FALSE	FALSE
chr2	231593088	G	A	ENST00000313965	ENSG00000177673	TEX44	FALSE	FALSE
chr2	231593089	G	A	ENST00000313965	ENSG00000177673	TEX44	FALSE	FALSE
chr2	231593090	C	T	ENST00000313965	ENSG00000177673	TEX44	FALSE	FALSE
chr2	231593102	C	T	ENST00000313965	ENSG00000177673	TEX44	FALSE	FALSE
chr2	231593114	A	T	ENST00000313965	ENSG00000177673	TEX44	FALSE	FALSE
chr2	231593139	C	A	ENST00000313965	ENSG00000177673	TEX44	FALSE	FALSE
chr2	231593139	C	G	ENST00000313965	ENSG00000177673	TEX44	FALSE	FALSE
chr2	231593147	G	T	ENST00000313965	ENSG00000177673	TEX44	FALSE	FALSE
chr2	231593153	A	T	ENST00000313965	ENSG00000177673	TEX44	FALSE	FALSE
chr2	231593159	A	T	ENST00000313965	ENSG00000177673	TEX44	FALSE	FALSE
chr2	231593177	G	T	ENST00000313965	ENSG00000177673	TEX44	FALSE	FALSE
chr2	231593186	C	T	ENST00000313965	ENSG00000177673	TEX44	FALSE	FALSE
chr2	231593189	A	T	ENST00000313965	ENSG00000177673	TEX44	FALSE	FALSE
chr2	231593198	A	T	ENST00000313965	ENSG00000177673	TEX44	FALSE	FALSE
chr2	231593201	A	T	ENST00000313965	ENSG00000177673	TEX44	FALSE	FALSE
chr2	231593225	C	T	ENST00000313965	ENSG00000177673	TEX44	TRUE	FALSE
chr2	231593243	C	T	ENST00000313965	ENSG00000177673	TEX44	TRUE	FALSE
chr2	231593261	C	T	ENST00000313965	ENSG00000177673	TEX44	TRUE	FALSE
chr2	231593274	G	A	ENST00000313965	ENSG00000177673	TEX44	TRUE	FALSE
chr2	231593275	G	A	ENST00000313965	ENSG00000177673	TEX44	TRUE	FALSE
chr2	231593282	C	T	ENST00000313965	ENSG00000177673	TEX44	TRUE	FALSE
chr2	231593288	C	T	ENST00000313965	ENSG00000177673	TEX44	TRUE	FALSE
chr2	231593306	C	T	ENST00000313965	ENSG00000177673	TEX44	TRUE	TRUE
chr2	231593342	A	T	ENST00000313965	ENSG00000177673	TEX44	TRUE	TRUE
chr2	231593348	A	T	ENST00000313965	ENSG00000177673	TEX44	TRUE	TRUE
chr2	231593355	C	A	ENST00000313965	ENSG00000177673	TEX44	TRUE	TRUE
chr2	231593355	C	G	ENST00000313965	ENSG00000177673	TEX44	TRUE	TRUE
chr2	231593357	C	T	ENST00000313965	ENSG00000177673	TEX44	TRUE	TRUE
chr2	231593375	G	T	ENST00000313965	ENSG00000177673	TEX44	TRUE	TRUE
chr2	231593378	A	T	ENST00000313965	ENSG00000177673	TEX44	TRUE	TRUE
chr2	231593381	G	T	ENST00000313965	ENSG00000177673	TEX44	TRUE	TRUE
chr2	231593387	G	T	ENST00000313965	ENSG00000177673	TEX44	TRUE	TRUE
chr2	231593391	C	A	ENST00000313965	ENSG00000177673	TEX44	TRUE	TRUE
chr2	231593391	C	G	ENST00000313965	ENSG00000177673	TEX44	TRUE	TRUE
chr2	231593414	G	T	ENST00000313965	ENSG00000177673	TEX44	TRUE	TRUE
chr2	231593420	C	T	ENST00000313965	ENSG00000177673	TEX44	TRUE	TRUE
chr2	231593429	C	T	ENST00000313965	ENSG00000177673	TEX44	TRUE	TRUE
chr2	231593438	G	T	ENST00000313965	ENSG00000177673	TEX44	TRUE	TRUE
chr2	231593444	C	T	ENST00000313965	ENSG00000177673	TEX44	TRUE	TRUE
chr2	231593453	G	T	ENST00000313965	ENSG00000177673	TEX44	TRUE	TRUE
chr2	231593492	C	T	ENST00000313965	ENSG00000177673	TEX44	TRUE	TRUE
chr2	231593504	C	T	ENST00000313965	ENSG00000177673	TEX44	TRUE	TRUE
chr2	231593522	A	T	ENST00000313965	ENSG00000177673	TEX44	TRUE	TRUE
chr2	231593531	G	T	ENST00000313965	ENSG00000177673	TEX44	TRUE	TRUE
chr2	231593534	G	T	ENST00000313965	ENSG00000177673	TEX44	TRUE	TRUE
chr2	231593537	A	T	ENST00000313965	ENSG00000177673	TEX44	TRUE	TRUE
chr2	231593543	G	T	ENST00000313965	ENSG00000177673	TEX44	TRUE	TRUE
chr2	231593552	A	T	ENST00000313965	ENSG00000177673	TEX44	TRUE	TRUE
chr2	231593567	G	T	ENST00000313965	ENSG00000177673	TEX44	TRUE	TRUE
chr2	231593573	G	T	ENST00000313965	ENSG00000177673	TEX44	TRUE	TRUE
chr2	231593580	T	A	ENST00000313965	ENSG00000177673	TEX44	TRUE	TRUE
chr2	231593580	T	G	ENST00000313965	ENSG00000177673	TEX44	TRUE	TRUE
chr2	231593591	G	T	ENST00000313965	ENSG00000177673	TEX44	TRUE	TRUE
chr2	231593631	T	A	ENST00000313965	ENSG00000177673	TEX44	TRUE	TRUE
chr2	231593631	T	G	ENST00000313965	ENSG00000177673	TEX44	TRUE	TRUE
chr2	231593633	G	T	ENST00000313965	ENSG00000177673	TEX44	TRUE	TRUE
chr2	231593642	C	T	ENST00000313965	ENSG00000177673	TEX44	TRUE	TRUE
chr2	231593649	G	A	ENST00000313965	ENSG00000177673	TEX44	TRUE	TRUE
chr2	231593650	G	A	ENST00000313965	ENSG00000177673	TEX44	TRUE	TRUE
chr2	231593688	C	A	ENST00000313965	ENSG00000177673	TEX44	TRUE	TRUE
chr2	231593702	G	T	ENST00000313965	ENSG00000177673	TEX44	TRUE	TRUE
chr2	231593717	A	T	ENST00000313965	ENSG00000177673	TEX44	TRUE	TRUE
chr2	231593743	C	A	ENST00000313965	ENSG00000177673	TEX44	TRUE	TRUE
chr2	231593743	C	G	ENST00000313965	ENSG00000177673	TEX44	TRUE	TRUE
chr2	231593753	G	T	ENST00000313965	ENSG00000177673	TEX44	TRUE	TRUE
chr2	231593756	G	T	ENST00000313965	ENSG00000177673	TEX44	TRUE	TRUE
chr2	231593767	C	A	ENST00000313965	ENSG00000177673	TEX44	TRUE	TRUE
chr2	231593767	C	G	ENST00000313965	ENSG00000177673	TEX44	TRUE	TRUE
chr2	231593801	G	T	ENST00000313965	ENSG00000177673	TEX44	TRUE	TRUE
chr2	231593838	G	A	ENST00000313965	ENSG00000177673	TEX44	TRUE	TRUE
chr2	231593839	G	A	ENST00000313965	ENSG00000177673	TEX44	TRUE	TRUE
chr2	231593843	G	T	ENST00000313965	ENSG00000177673	TEX44	TRUE	TRUE
chr2	231593922	C	A	ENST00000313965	ENSG00000177673	TEX44	TRUE	TRUE
chr2	231593934	T	A	ENST00000313965	ENSG00000177673	TEX44	TRUE	TRUE
chr2	231593940	C	A	ENST00000313965	ENSG00000177673	TEX44	TRUE	TRUE
chr2	231593957	G	T	ENST00000313965	ENSG00000177673	TEX44	TRUE	TRUE
chr2	231593970	C	A	ENST00000313965	ENSG00000177673	TEX44	TRUE	TRUE
chr2	231593994	C	A	ENST00000313965	ENSG00000177673	TEX44	TRUE	TRUE
chr2	231593994	C	G	ENST00000313965	ENSG00000177673	TEX44	TRUE	TRUE
chr2	231594006	C	A	ENST00000313965	ENSG00000177673	TEX44	TRUE	TRUE
chr2	231594006	C	G	ENST00000313965	ENSG00000177673	TEX44	TRUE	TRUE
chr2	231594035	G	T	ENST00000313965	ENSG00000177673	TEX44	TRUE	TRUE
chr2	231594044	G	T	ENST00000313965	ENSG00000177673	TEX44	TRUE	TRUE
chr2	231594047	C	T	ENST00000313965	ENSG00000177673	TEX44	TRUE	TRUE
chr2	231594059	G	T	ENST00000313965	ENSG00000177673	TEX44	TRUE	TRUE
chr2	231594072	C	A	ENST00000313965	ENSG00000177673	TEX44	TRUE	TRUE
chr2	231594072	C	G	ENST00000313965	ENSG00000177673	TEX44	TRUE	TRUE
chr2	231594085	C	A	ENST00000313965	ENSG00000177673	TEX44	FALSE	FALSE
chr2	231594085	C	G	ENST00000313965	ENSG00000177673	TEX44	FALSE	FALSE
chr2	231594110	C	T	ENST00000313965	ENSG00000177673	TEX44	FALSE	FALSE
chr2	231594116	C	T	ENST00000313965	ENSG00000177673	TEX44	FALSE	FALSE
chr2	231594133	T	A	ENST00000313965	ENSG00000177673	TEX44	FALSE	FALSE
chr2	231594133	T	G	ENST00000313965	ENSG00000177673	TEX44	FALSE	FALSE
chr2	231708711	C	A	ENST00000409115	ENSG00000187514	PTMA	FALSE	FALSE
chr2	231708711	C	G	ENST00000409115	ENSG00000187514	PTMA	FALSE	FALSE
chr2	231708737	G	T	ENST00000409115	ENSG00000187514	PTMA	FALSE	FALSE
chr2	231708749	A	T	ENST00000409115	ENSG00000187514	PTMA	FALSE	FALSE
chr2	231708752	G	A	ENST00000409115	ENSG00000187514	PTMA	TRUE	FALSE
chr2	231708752	G	C	ENST00000409115	ENSG00000187514	PTMA	TRUE	FALSE
chr2	231708752	G	T	ENST00000409115	ENSG00000187514	PTMA	TRUE	FALSE
chr2	231708753	T	A	ENST00000409115	ENSG00000187514	PTMA	TRUE	FALSE
chr2	231708753	T	C	ENST00000409115	ENSG00000187514	PTMA	TRUE	FALSE
chr2	231708753	T	G	ENST00000409115	ENSG00000187514	PTMA	TRUE	FALSE
chr2	231711346	A	C	ENST00000409115	ENSG00000187514	PTMA	TRUE	FALSE
chr2	231711346	A	G	ENST00000409115	ENSG00000187514	PTMA	TRUE	FALSE
chr2	231711346	A	T	ENST00000409115	ENSG00000187514	PTMA	TRUE	FALSE
chr2	231711347	G	A	ENST00000409115	ENSG00000187514	PTMA	TRUE	FALSE
chr2	231711347	G	C	ENST00000409115	ENSG00000187514	PTMA	TRUE	FALSE
chr2	231711347	G	T	ENST00000409115	ENSG00000187514	PTMA	TRUE	FALSE
chr2	231711352	T	A	ENST00000409115	ENSG00000187514	PTMA	FALSE	FALSE
chr2	231711352	T	G	ENST00000409115	ENSG00000187514	PTMA	FALSE	FALSE
chr2	231711354	A	T	ENST00000409115	ENSG00000187514	PTMA	FALSE	FALSE
chr2	231711357	G	T	ENST00000409115	ENSG00000187514	PTMA	TRUE	FALSE
chr2	231711360	A	T	ENST00000409115	ENSG00000187514	PTMA	TRUE	FALSE
chr2	231711363	A	T	ENST00000409115	ENSG00000187514	PTMA	TRUE	FALSE
chr2	231711366	G	T	ENST00000409115	ENSG00000187514	PTMA	TRUE	FALSE
chr2	231711375	G	T	ENST00000409115	ENSG00000187514	PTMA	TRUE	TRUE
chr2	231711378	G	T	ENST00000409115	ENSG00000187514	PTMA	TRUE	TRUE
chr2	231711384	G	T	ENST00000409115	ENSG00000187514	PTMA	TRUE	TRUE
chr2	231711390	G	T	ENST00000409115	ENSG00000187514	PTMA	TRUE	TRUE
chr2	231711393	A	T	ENST00000409115	ENSG00000187514	PTMA	TRUE	TRUE
chr2	231711420	G	A	ENST00000409115	ENSG00000187514	PTMA	TRUE	TRUE
chr2	231711420	G	C	ENST00000409115	ENSG00000187514	PTMA	TRUE	TRUE
chr2	231711420	G	T	ENST00000409115	ENSG00000187514	PTMA	TRUE	TRUE
chr2	231711421	T	A	ENST00000409115	ENSG00000187514	PTMA	TRUE	TRUE
chr2	231711421	T	C	ENST00000409115	ENSG00000187514	PTMA	TRUE	TRUE
chr2	231711421	T	G	ENST00000409115	ENSG00000187514	PTMA	TRUE	TRUE
chr2	231711888	A	C	ENST00000409115	ENSG00000187514	PTMA	TRUE	FALSE
chr2	231711888	A	G	ENST00000409115	ENSG00000187514	PTMA	TRUE	FALSE
chr2	231711888	A	T	ENST00000409115	ENSG00000187514	PTMA	TRUE	FALSE
chr2	231711889	G	A	ENST00000409115	ENSG00000187514	PTMA	TRUE	FALSE
chr2	231711889	G	C	ENST00000409115	ENSG00000187514	PTMA	TRUE	FALSE
chr2	231711889	G	T	ENST00000409115	ENSG00000187514	PTMA	TRUE	FALSE
chr2	231711893	G	T	ENST00000409115	ENSG00000187514	PTMA	TRUE	TRUE
chr2	231711896	G	T	ENST00000409115	ENSG00000187514	PTMA	TRUE	TRUE
chr2	231711905	G	T	ENST00000409115	ENSG00000187514	PTMA	TRUE	TRUE
chr2	231711908	C	T	ENST00000409115	ENSG00000187514	PTMA	TRUE	TRUE
chr2	231711911	G	T	ENST00000409115	ENSG00000187514	PTMA	TRUE	TRUE
chr2	231711923	G	T	ENST00000409115	ENSG00000187514	PTMA	TRUE	TRUE
chr2	231711932	G	T	ENST00000409115	ENSG00000187514	PTMA	TRUE	TRUE
chr2	231711935	G	T	ENST00000409115	ENSG00000187514	PTMA	TRUE	TRUE
chr2	231711938	G	T	ENST00000409115	ENSG00000187514	PTMA	TRUE	TRUE
chr2	231711941	G	T	ENST00000409115	ENSG00000187514	PTMA	TRUE	TRUE
chr2	231711944	G	T	ENST00000409115	ENSG00000187514	PTMA	TRUE	TRUE
chr2	231711953	G	T	ENST00000409115	ENSG00000187514	PTMA	TRUE	TRUE
chr2	231711956	G	T	ENST00000409115	ENSG00000187514	PTMA	TRUE	TRUE
chr2	231711959	G	T	ENST00000409115	ENSG00000187514	PTMA	TRUE	TRUE
chr2	231711962	G	T	ENST00000409115	ENSG00000187514	PTMA	TRUE	TRUE
chr2	231711965	G	T	ENST00000409115	ENSG00000187514	PTMA	TRUE	TRUE
chr2	231711968	G	T	ENST00000409115	ENSG00000187514	PTMA	TRUE	TRUE
chr2	231711971	G	T	ENST00000409115	ENSG00000187514	PTMA	TRUE	TRUE
chr2	231711974	G	T	ENST00000409115	ENSG00000187514	PTMA	TRUE	TRUE
chr2	231711984	G	A	ENST00000409115	ENSG00000187514	PTMA	TRUE	FALSE
chr2	231711984	G	C	ENST00000409115	ENSG00000187514	PTMA	TRUE	FALSE
chr2	231711984	G	T	ENST00000409115	ENSG00000187514	PTMA	TRUE	FALSE
chr2	231711985	T	A	ENST00000409115	ENSG00000187514	PTMA	TRUE	FALSE
chr2	231711985	T	C	ENST00000409115	ENSG00000187514	PTMA	TRUE	FALSE
chr2	231711985	T	G	ENST00000409115	ENSG00000187514	PTMA	TRUE	FALSE
chr2	231712441	A	C	ENST00000409115	ENSG00000187514	PTMA	TRUE	FALSE
chr2	231712441	A	G	ENST00000409115	ENSG00000187514	PTMA	TRUE	FALSE
chr2	231712441	A	T	ENST00000409115	ENSG00000187514	PTMA	TRUE	FALSE
chr2	231712442	G	A	ENST00000409115	ENSG00000187514	PTMA	TRUE	TRUE
chr2	231712442	G	C	ENST00000409115	ENSG00000187514	PTMA	TRUE	FALSE
chr2	231712442	G	T	ENST00000409115	ENSG00000187514	PTMA	TRUE	TRUE
chr2	231712445	G	T	ENST00000409115	ENSG00000187514	PTMA	TRUE	TRUE
chr2	231712448	G	T	ENST00000409115	ENSG00000187514	PTMA	TRUE	TRUE
chr2	231712451	G	T	ENST00000409115	ENSG00000187514	PTMA	TRUE	TRUE
chr2	231712457	G	T	ENST00000409115	ENSG00000187514	PTMA	TRUE	TRUE
chr2	231712463	G	T	ENST00000409115	ENSG00000187514	PTMA	TRUE	TRUE
chr2	231712469	G	T	ENST00000409115	ENSG00000187514	PTMA	FALSE	FALSE
chr2	231712472	G	T	ENST00000409115	ENSG00000187514	PTMA	FALSE	FALSE
chr2	231712478	G	T	ENST00000409115	ENSG00000187514	PTMA	FALSE	FALSE
chr2	231712482	C	A	ENST00000409115	ENSG00000187514	PTMA	FALSE	FALSE
chr2	231712482	C	G	ENST00000409115	ENSG00000187514	PTMA	FALSE	FALSE
chr2	231712493	A	T	ENST00000409115	ENSG00000187514	PTMA	FALSE	FALSE
chr2	231712505	G	T	ENST00000409115	ENSG00000187514	PTMA	FALSE	FALSE
chr2	231712514	G	T	ENST00000409115	ENSG00000187514	PTMA	FALSE	FALSE
chr2	231712517	G	A	ENST00000409115	ENSG00000187514	PTMA	TRUE	FALSE
chr2	231712517	G	C	ENST00000409115	ENSG00000187514	PTMA	TRUE	FALSE
chr2	231712517	G	T	ENST00000409115	ENSG00000187514	PTMA	TRUE	FALSE
chr2	231712518	T	A	ENST00000409115	ENSG00000187514	PTMA	TRUE	FALSE
chr2	231712518	T	C	ENST00000409115	ENSG00000187514	PTMA	FALSE	FALSE
chr2	231712518	T	G	ENST00000409115	ENSG00000187514	PTMA	TRUE	FALSE
chr2	231712802	A	C	ENST00000409115	ENSG00000187514	PTMA	TRUE	FALSE
chr2	231712802	A	G	ENST00000409115	ENSG00000187514	PTMA	TRUE	FALSE
chr2	231712802	A	T	ENST00000409115	ENSG00000187514	PTMA	TRUE	FALSE
chr2	231712803	G	A	ENST00000409115	ENSG00000187514	PTMA	TRUE	TRUE
chr2	231712803	G	C	ENST00000409115	ENSG00000187514	PTMA	TRUE	FALSE
chr2	231712803	G	T	ENST00000409115	ENSG00000187514	PTMA	TRUE	FALSE
chr2	231712822	A	T	ENST00000409115	ENSG00000187514	PTMA		FALSE
chr2	231712825	A	T	ENST00000409115	ENSG00000187514	PTMA		FALSE
chr2	231712828	C	T	ENST00000409115	ENSG00000187514	PTMA		FALSE
chr2	231712831	A	T	ENST00000409115	ENSG00000187514	PTMA		FALSE
chr2	231712840	G	T	ENST00000409115	ENSG00000187514	PTMA		FALSE
chr2	231732958	A	C	ENST00000287600	ENSG00000156973	PDE6D	FALSE	FALSE
chr2	231732958	A	T	ENST00000287600	ENSG00000156973	PDE6D	FALSE	FALSE
chr2	231732969	T	A	ENST00000287600	ENSG00000156973	PDE6D
chr2	231732975	T	A	ENST00000287600	ENSG00000156973	PDE6D	FALSE	FALSE
chr2	231733011	T	A	ENST00000287600	ENSG00000156973	PDE6D	FALSE	FALSE
chr2	231733017	C	A	ENST00000287600	ENSG00000156973	PDE6D	FALSE	FALSE
chr2	231733034	C	A	ENST00000287600	ENSG00000156973	PDE6D	TRUE	FALSE
chr2	231733034	C	G	ENST00000287600	ENSG00000156973	PDE6D	TRUE	FALSE
chr2	231733034	C	T	ENST00000287600	ENSG00000156973	PDE6D	TRUE	FALSE
chr2	231733035	T	A	ENST00000287600	ENSG00000156973	PDE6D	TRUE	FALSE
chr2	231733035	T	C	ENST00000287600	ENSG00000156973	PDE6D	TRUE	FALSE
chr2	231733035	T	G	ENST00000287600	ENSG00000156973	PDE6D	TRUE	FALSE
chr2	231737185	A	C	ENST00000287600	ENSG00000156973	PDE6D	TRUE	FALSE
chr2	231737185	A	G	ENST00000287600	ENSG00000156973	PDE6D	TRUE	FALSE
chr2	231737185	A	T	ENST00000287600	ENSG00000156973	PDE6D	TRUE	FALSE
chr2	231737186	C	A	ENST00000287600	ENSG00000156973	PDE6D	TRUE	FALSE
chr2	231737186	C	G	ENST00000287600	ENSG00000156973	PDE6D	TRUE	FALSE
chr2	231737186	C	T	ENST00000287600	ENSG00000156973	PDE6D	TRUE	FALSE
chr2	231737190	A	C	ENST00000287600	ENSG00000156973	PDE6D	FALSE	FALSE
chr2	231737190	A	T	ENST00000287600	ENSG00000156973	PDE6D	FALSE	FALSE
chr2	231737212	G	A	ENST00000287600	ENSG00000156973	PDE6D	FALSE	FALSE
chr2	231737218	C	A	ENST00000287600	ENSG00000156973	PDE6D	FALSE	FALSE
chr2	231737230	C	A	ENST00000287600	ENSG00000156973	PDE6D	FALSE	FALSE
chr2	231737235	A	T	ENST00000287600	ENSG00000156973	PDE6D	FALSE	FALSE
chr2	231737242	G	A	ENST00000287600	ENSG00000156973	PDE6D	TRUE	TRUE
chr2	231737243	C	T	ENST00000287600	ENSG00000156973	PDE6D	TRUE	TRUE
chr2	231737244	C	T	ENST00000287600	ENSG00000156973	PDE6D	TRUE	TRUE
chr2	231737281	C	A	ENST00000287600	ENSG00000156973	PDE6D	TRUE	TRUE
chr2	231737288	C	T	ENST00000287600	ENSG00000156973	PDE6D	TRUE	TRUE
chr2	231737289	C	T	ENST00000287600	ENSG00000156973	PDE6D	TRUE	TRUE
chr2	231737293	C	A	ENST00000287600	ENSG00000156973	PDE6D	TRUE	FALSE
chr2	231737293	C	G	ENST00000287600	ENSG00000156973	PDE6D	TRUE	FALSE
chr2	231737293	C	T	ENST00000287600	ENSG00000156973	PDE6D	TRUE	FALSE
chr2	231737294	T	A	ENST00000287600	ENSG00000156973	PDE6D	TRUE	FALSE
chr2	231737294	T	C	ENST00000287600	ENSG00000156973	PDE6D	TRUE	FALSE
chr2	231737294	T	G	ENST00000287600	ENSG00000156973	PDE6D	TRUE	FALSE
chr2	231738011	A	C	ENST00000287600	ENSG00000156973	PDE6D	TRUE	FALSE
chr2	231738011	A	G	ENST00000287600	ENSG00000156973	PDE6D	TRUE	FALSE
chr2	231738011	A	T	ENST00000287600	ENSG00000156973	PDE6D	TRUE	FALSE
chr2	231738012	C	A	ENST00000287600	ENSG00000156973	PDE6D	TRUE	FALSE
chr2	231738012	C	G	ENST00000287600	ENSG00000156973	PDE6D	TRUE	FALSE
chr2	231738012	C	T	ENST00000287600	ENSG00000156973	PDE6D	TRUE	FALSE
chr2	231738013	C	A	ENST00000287600	ENSG00000156973	PDE6D	TRUE	TRUE
chr2	231738016	C	A	ENST00000287600	ENSG00000156973	PDE6D	TRUE	TRUE
chr2	231738020	G	T	ENST00000287600	ENSG00000156973	PDE6D	TRUE	TRUE
chr2	231738025	G	A	ENST00000287600	ENSG00000156973	PDE6D	TRUE	TRUE
chr2	231738031	T	A	ENST00000287600	ENSG00000156973	PDE6D	TRUE	TRUE
chr2	231738035	G	C	ENST00000287600	ENSG00000156973	PDE6D	TRUE	TRUE
chr2	231738035	G	T	ENST00000287600	ENSG00000156973	PDE6D	TRUE	TRUE
chr2	231738043	T	A	ENST00000287600	ENSG00000156973	PDE6D	TRUE	TRUE
chr2	231738046	G	A	ENST00000287600	ENSG00000156973	PDE6D	TRUE	TRUE
chr2	231738049	C	A	ENST00000287600	ENSG00000156973	PDE6D	TRUE	TRUE
chr2	231738061	T	A	ENST00000287600	ENSG00000156973	PDE6D	TRUE	TRUE
chr2	231738064	C	A	ENST00000287600	ENSG00000156973	PDE6D	TRUE	TRUE
chr2	231738070	G	A	ENST00000287600	ENSG00000156973	PDE6D	TRUE	TRUE
chr2	231738073	C	A	ENST00000287600	ENSG00000156973	PDE6D	TRUE	TRUE
chr2	231738078	G	T	ENST00000287600	ENSG00000156973	PDE6D	TRUE	TRUE
chr2	231738094	C	A	ENST00000287600	ENSG00000156973	PDE6D	TRUE	TRUE
chr2	231738097	G	A	ENST00000287600	ENSG00000156973	PDE6D	TRUE	TRUE
chr2	231738109	T	A	ENST00000287600	ENSG00000156973	PDE6D	TRUE	TRUE
chr2	231738110	G	T	ENST00000287600	ENSG00000156973	PDE6D	TRUE	TRUE
chr2	231738115	T	A	ENST00000287600	ENSG00000156973	PDE6D	TRUE	TRUE
chr2	231738124	T	A	ENST00000287600	ENSG00000156973	PDE6D	TRUE	TRUE
chr2	231738127	T	A	ENST00000287600	ENSG00000156973	PDE6D	TRUE	TRUE
chr2	231738139	C	A	ENST00000287600	ENSG00000156973	PDE6D	TRUE	FALSE
chr2	231738139	C	G	ENST00000287600	ENSG00000156973	PDE6D	TRUE	FALSE
chr2	231738139	C	T	ENST00000287600	ENSG00000156973	PDE6D	TRUE	FALSE
chr2	231738140	T	A	ENST00000287600	ENSG00000156973	PDE6D	TRUE	FALSE
chr2	231738140	T	C	ENST00000287600	ENSG00000156973	PDE6D	TRUE	FALSE
chr2	231738140	T	G	ENST00000287600	ENSG00000156973	PDE6D	TRUE	FALSE
chr2	231739098	A	C	ENST00000287600	ENSG00000156973	PDE6D	TRUE	FALSE
chr2	231739098	A	G	ENST00000287600	ENSG00000156973	PDE6D	TRUE	FALSE
chr2	231739098	A	T	ENST00000287600	ENSG00000156973	PDE6D	TRUE	FALSE
chr2	231739099	C	A	ENST00000287600	ENSG00000156973	PDE6D	TRUE	FALSE
chr2	231739099	C	G	ENST00000287600	ENSG00000156973	PDE6D	TRUE	FALSE
chr2	231739099	C	T	ENST00000287600	ENSG00000156973	PDE6D	TRUE	FALSE
chr2	231739103	C	A	ENST00000287600	ENSG00000156973	PDE6D	TRUE	TRUE
chr2	231739109	C	A	ENST00000287600	ENSG00000156973	PDE6D	TRUE	TRUE
chr2	231739133	C	A	ENST00000287600	ENSG00000156973	PDE6D	TRUE	TRUE
chr2	231739139	C	A	ENST00000287600	ENSG00000156973	PDE6D	TRUE	TRUE
chr2	231739142	G	A	ENST00000287600	ENSG00000156973	PDE6D	TRUE	TRUE
chr2	231739143	C	T	ENST00000287600	ENSG00000156973	PDE6D	TRUE	TRUE
chr2	231739144	C	T	ENST00000287600	ENSG00000156973	PDE6D	TRUE	TRUE
chr2	231739154	T	A	ENST00000287600	ENSG00000156973	PDE6D	TRUE	TRUE
chr2	231739163	C	A	ENST00000287600	ENSG00000156973	PDE6D	TRUE	TRUE
chr2	231739182	C	T	ENST00000287600	ENSG00000156973	PDE6D	TRUE	FALSE
chr2	231739183	C	T	ENST00000287600	ENSG00000156973	PDE6D	TRUE	FALSE
chr2	231739189	C	A	ENST00000287600	ENSG00000156973	PDE6D	FALSE	FALSE
chr2	231739189	C	G	ENST00000287600	ENSG00000156973	PDE6D	FALSE	FALSE
chr2	231739189	C	T	ENST00000287600	ENSG00000156973	PDE6D	FALSE	FALSE
chr2	231739190	T	A	ENST00000287600	ENSG00000156973	PDE6D	FALSE	FALSE
chr2	231739190	T	C	ENST00000287600	ENSG00000156973	PDE6D	FALSE	FALSE
chr2	231739190	T	G	ENST00000287600	ENSG00000156973	PDE6D	FALSE	FALSE
chr2	231781063	A	C	ENST00000287600	ENSG00000156973	PDE6D	FALSE	FALSE
chr2	231781063	A	G	ENST00000287600	ENSG00000156973	PDE6D	FALSE	FALSE
chr2	231781063	A	T	ENST00000287600	ENSG00000156973	PDE6D	FALSE	FALSE
chr2	231781064	C	A	ENST00000287600	ENSG00000156973	PDE6D	FALSE	FALSE
chr2	231781064	C	G	ENST00000287600	ENSG00000156973	PDE6D	FALSE	FALSE
chr2	231781064	C	T	ENST00000287600	ENSG00000156973	PDE6D	FALSE	FALSE
chr2	231781069	T	A	ENST00000287600	ENSG00000156973	PDE6D	FALSE	FALSE
chr2	231781087	C	A	ENST00000287600	ENSG00000156973	PDE6D	FALSE	FALSE
chr2	231781099	C	A	ENST00000287600	ENSG00000156973	PDE6D	FALSE	FALSE
chr2	231781105	T	A	ENST00000287600	ENSG00000156973	PDE6D	FALSE	FALSE
chr2	231781110	G	C	ENST00000287600	ENSG00000156973	PDE6D	FALSE	FALSE
chr2	231781110	G	T	ENST00000287600	ENSG00000156973	PDE6D	FALSE	FALSE
chr2	231786539	G	A	ENST00000350033	ENSG00000144524	COPS7B	TRUE	FALSE
chr2	231786539	G	C	ENST00000350033	ENSG00000144524	COPS7B	TRUE	FALSE
chr2	231786539	G	T	ENST00000350033	ENSG00000144524	COPS7B	TRUE	FALSE
chr2	231786540	T	A	ENST00000350033	ENSG00000144524	COPS7B	TRUE	FALSE
chr2	231786540	T	C	ENST00000350033	ENSG00000144524	COPS7B	TRUE	FALSE
chr2	231786540	T	G	ENST00000350033	ENSG00000144524	COPS7B	TRUE	FALSE
chr2	231788553	A	C	ENST00000350033	ENSG00000144524	COPS7B	TRUE	FALSE
chr2	231788553	A	G	ENST00000350033	ENSG00000144524	COPS7B	TRUE	FALSE
chr2	231788553	A	T	ENST00000350033	ENSG00000144524	COPS7B	TRUE	FALSE
chr2	231788554	G	A	ENST00000350033	ENSG00000144524	COPS7B	TRUE	FALSE
chr2	231788554	G	C	ENST00000350033	ENSG00000144524	COPS7B	TRUE	FALSE
chr2	231788554	G	T	ENST00000350033	ENSG00000144524	COPS7B	TRUE	FALSE
chr2	231788580	G	T	ENST00000350033	ENSG00000144524	COPS7B	FALSE	FALSE
chr2	231788583	C	T	ENST00000350033	ENSG00000144524	COPS7B	FALSE	FALSE
chr2	231788586	A	T	ENST00000350033	ENSG00000144524	COPS7B	FALSE	FALSE
chr2	231788593	C	A	ENST00000350033	ENSG00000144524	COPS7B	FALSE	FALSE
chr2	231788593	C	G	ENST00000350033	ENSG00000144524	COPS7B	FALSE	FALSE
chr2	231788607	G	T	ENST00000350033	ENSG00000144524	COPS7B	FALSE	FALSE
chr2	231788610	C	T	ENST00000350033	ENSG00000144524	COPS7B	FALSE	FALSE
chr2	231788620	T	A	ENST00000350033	ENSG00000144524	COPS7B	FALSE	FALSE
chr2	231788620	T	G	ENST00000350033	ENSG00000144524	COPS7B	FALSE	FALSE
chr2	231788628	A	T	ENST00000350033	ENSG00000144524	COPS7B	TRUE	FALSE
chr2	231788644	C	A	ENST00000350033	ENSG00000144524	COPS7B	TRUE	TRUE
chr2	231788644	C	G	ENST00000350033	ENSG00000144524	COPS7B	TRUE	TRUE
chr2	231788667	C	T	ENST00000350033	ENSG00000144524	COPS7B	TRUE	TRUE
chr2	231788674	T	A	ENST00000350033	ENSG00000144524	COPS7B	TRUE	TRUE
chr2	231788674	T	G	ENST00000350033	ENSG00000144524	COPS7B	TRUE	TRUE
chr2	231788676	G	T	ENST00000350033	ENSG00000144524	COPS7B	TRUE	TRUE
chr2	231788685	G	T	ENST00000350033	ENSG00000144524	COPS7B	TRUE	TRUE
chr2	231788693	T	A	ENST00000350033	ENSG00000144524	COPS7B	TRUE	TRUE
chr2	231788693	T	G	ENST00000350033	ENSG00000144524	COPS7B	TRUE	TRUE
chr2	231788700	G	T	ENST00000350033	ENSG00000144524	COPS7B	TRUE	TRUE
chr2	231788703	G	T	ENST00000350033	ENSG00000144524	COPS7B	TRUE	TRUE
chr2	231788712	G	T	ENST00000350033	ENSG00000144524	COPS7B	TRUE	TRUE
chr2	231788727	C	T	ENST00000350033	ENSG00000144524	COPS7B	TRUE	TRUE
chr2	231788730	G	T	ENST00000350033	ENSG00000144524	COPS7B	TRUE	TRUE
chr2	231788733	G	A	ENST00000350033	ENSG00000144524	COPS7B	TRUE	FALSE
chr2	231788733	G	C	ENST00000350033	ENSG00000144524	COPS7B	TRUE	FALSE
chr2	231788733	G	T	ENST00000350033	ENSG00000144524	COPS7B	TRUE	FALSE
chr2	231788734	T	A	ENST00000350033	ENSG00000144524	COPS7B	TRUE	FALSE
chr2	231788734	T	C	ENST00000350033	ENSG00000144524	COPS7B	FALSE	FALSE
chr2	231788734	T	G	ENST00000350033	ENSG00000144524	COPS7B	TRUE	FALSE
chr2	231791731	A	C	ENST00000350033	ENSG00000144524	COPS7B	TRUE	FALSE
chr2	231791731	A	G	ENST00000350033	ENSG00000144524	COPS7B	TRUE	FALSE
chr2	231791731	A	T	ENST00000350033	ENSG00000144524	COPS7B	TRUE	FALSE
chr2	231791732	G	A	ENST00000350033	ENSG00000144524	COPS7B	TRUE	FALSE
chr2	231791732	G	C	ENST00000350033	ENSG00000144524	COPS7B	TRUE	FALSE
chr2	231791732	G	T	ENST00000350033	ENSG00000144524	COPS7B	TRUE	FALSE
chr2	231791739	G	T	ENST00000350033	ENSG00000144524	COPS7B	TRUE	TRUE
chr2	231791742	G	T	ENST00000350033	ENSG00000144524	COPS7B	TRUE	TRUE
chr2	231791759	T	A	ENST00000350033	ENSG00000144524	COPS7B	TRUE	TRUE
chr2	231791759	T	G	ENST00000350033	ENSG00000144524	COPS7B	TRUE	TRUE
chr2	231791761	T	A	ENST00000350033	ENSG00000144524	COPS7B	TRUE	TRUE
chr2	231791763	C	T	ENST00000350033	ENSG00000144524	COPS7B	TRUE	TRUE
chr2	231791767	T	A	ENST00000350033	ENSG00000144524	COPS7B	TRUE	TRUE
chr2	231791770	T	A	ENST00000350033	ENSG00000144524	COPS7B	TRUE	TRUE
chr2	231791786	T	A	ENST00000350033	ENSG00000144524	COPS7B	TRUE	TRUE
chr2	231791786	T	G	ENST00000350033	ENSG00000144524	COPS7B	TRUE	TRUE
chr2	231791795	C	A	ENST00000350033	ENSG00000144524	COPS7B	TRUE	TRUE
chr2	231791795	C	G	ENST00000350033	ENSG00000144524	COPS7B	TRUE	TRUE
chr2	231791804	C	A	ENST00000350033	ENSG00000144524	COPS7B	TRUE	TRUE
chr2	231791804	C	G	ENST00000350033	ENSG00000144524	COPS7B	TRUE	TRUE
chr2	231791809	G	A	ENST00000350033	ENSG00000144524	COPS7B	TRUE	FALSE
chr2	231791809	G	C	ENST00000350033	ENSG00000144524	COPS7B	TRUE	FALSE
chr2	231791809	G	T	ENST00000350033	ENSG00000144524	COPS7B	TRUE	FALSE
chr2	231791810	T	A	ENST00000350033	ENSG00000144524	COPS7B	TRUE	FALSE
chr2	231791810	T	C	ENST00000350033	ENSG00000144524	COPS7B	TRUE	FALSE
chr2	231791810	T	G	ENST00000350033	ENSG00000144524	COPS7B	TRUE	FALSE
chr2	231794261	A	C	ENST00000350033	ENSG00000144524	COPS7B	TRUE	FALSE
chr2	231794261	A	G	ENST00000350033	ENSG00000144524	COPS7B	TRUE	FALSE
chr2	231794261	A	T	ENST00000350033	ENSG00000144524	COPS7B	TRUE	FALSE
chr2	231794262	G	A	ENST00000350033	ENSG00000144524	COPS7B	TRUE	FALSE
chr2	231794262	G	C	ENST00000350033	ENSG00000144524	COPS7B	TRUE	FALSE
chr2	231794262	G	T	ENST00000350033	ENSG00000144524	COPS7B	TRUE	FALSE
chr2	231794268	A	T	ENST00000350033	ENSG00000144524	COPS7B	TRUE	TRUE
chr2	231794271	G	T	ENST00000350033	ENSG00000144524	COPS7B	TRUE	TRUE
chr2	231794283	G	T	ENST00000350033	ENSG00000144524	COPS7B	TRUE	TRUE
chr2	231794298	C	T	ENST00000350033	ENSG00000144524	COPS7B	TRUE	TRUE
chr2	231794301	C	T	ENST00000350033	ENSG00000144524	COPS7B	TRUE	TRUE
chr2	231794307	A	T	ENST00000350033	ENSG00000144524	COPS7B	TRUE	TRUE
chr2	231794313	A	T	ENST00000350033	ENSG00000144524	COPS7B	TRUE	TRUE
chr2	231794335	T	A	ENST00000350033	ENSG00000144524	COPS7B	TRUE	TRUE
chr2	231794341	C	A	ENST00000350033	ENSG00000144524	COPS7B	TRUE	TRUE
chr2	231794341	C	G	ENST00000350033	ENSG00000144524	COPS7B	TRUE	TRUE
chr2	231794343	A	T	ENST00000350033	ENSG00000144524	COPS7B	TRUE	TRUE
chr2	231794349	A	T	ENST00000350033	ENSG00000144524	COPS7B	TRUE	TRUE
chr2	231794352	G	A	ENST00000350033	ENSG00000144524	COPS7B	TRUE	FALSE
chr2	231794352	G	C	ENST00000350033	ENSG00000144524	COPS7B	TRUE	FALSE
chr2	231794352	G	T	ENST00000350033	ENSG00000144524	COPS7B	TRUE	FALSE
chr2	231794353	T	A	ENST00000350033	ENSG00000144524	COPS7B	TRUE	FALSE
chr2	231794353	T	C	ENST00000350033	ENSG00000144524	COPS7B	TRUE	FALSE
chr2	231794353	T	G	ENST00000350033	ENSG00000144524	COPS7B	TRUE	FALSE
chr2	231796104	A	C	ENST00000350033	ENSG00000144524	COPS7B	TRUE	FALSE
chr2	231796104	A	G	ENST00000350033	ENSG00000144524	COPS7B	TRUE	FALSE
chr2	231796104	A	T	ENST00000350033	ENSG00000144524	COPS7B	TRUE	FALSE
chr2	231796105	G	A	ENST00000350033	ENSG00000144524	COPS7B	TRUE	FALSE
chr2	231796105	G	C	ENST00000350033	ENSG00000144524	COPS7B	TRUE	FALSE
chr2	231796105	G	T	ENST00000350033	ENSG00000144524	COPS7B	TRUE	FALSE
chr2	231796108	T	A	ENST00000350033	ENSG00000144524	COPS7B	TRUE	TRUE
chr2	231796117	C	A	ENST00000350033	ENSG00000144524	COPS7B	TRUE	TRUE
chr2	231796117	C	G	ENST00000350033	ENSG00000144524	COPS7B	TRUE	TRUE
chr2	231796125	T	A	ENST00000350033	ENSG00000144524	COPS7B	TRUE	TRUE
chr2	231796130	A	T	ENST00000350033	ENSG00000144524	COPS7B	TRUE	TRUE
chr2	231796139	G	T	ENST00000350033	ENSG00000144524	COPS7B	TRUE	TRUE
chr2	231796157	G	T	ENST00000350033	ENSG00000144524	COPS7B	TRUE	TRUE
chr2	231796163	G	T	ENST00000350033	ENSG00000144524	COPS7B	TRUE	TRUE
chr2	231796178	G	T	ENST00000350033	ENSG00000144524	COPS7B	TRUE	TRUE
chr2	231796189	C	A	ENST00000350033	ENSG00000144524	COPS7B	TRUE	TRUE
chr2	231796189	C	G	ENST00000350033	ENSG00000144524	COPS7B	TRUE	TRUE
chr2	231796202	C	T	ENST00000350033	ENSG00000144524	COPS7B	TRUE	TRUE
chr2	231796208	A	T	ENST00000350033	ENSG00000144524	COPS7B	TRUE	TRUE
chr2	231796217	C	T	ENST00000350033	ENSG00000144524	COPS7B	TRUE	TRUE
chr2	231796220	C	T	ENST00000350033	ENSG00000144524	COPS7B	TRUE	TRUE
chr2	231796226	C	T	ENST00000350033	ENSG00000144524	COPS7B	TRUE	TRUE
chr2	231796235	G	T	ENST00000350033	ENSG00000144524	COPS7B	TRUE	TRUE
chr2	231796249	C	A	ENST00000350033	ENSG00000144524	COPS7B	TRUE	TRUE
chr2	231796265	C	T	ENST00000350033	ENSG00000144524	COPS7B	TRUE	TRUE
chr2	231796268	A	T	ENST00000350033	ENSG00000144524	COPS7B	TRUE	TRUE
chr2	231796271	A	T	ENST00000350033	ENSG00000144524	COPS7B	TRUE	TRUE
chr2	231796292	A	T	ENST00000350033	ENSG00000144524	COPS7B	TRUE	TRUE
chr2	231796304	G	T	ENST00000350033	ENSG00000144524	COPS7B	TRUE	TRUE
chr2	231796308	G	A	ENST00000350033	ENSG00000144524	COPS7B	TRUE	TRUE
chr2	231796309	G	A	ENST00000350033	ENSG00000144524	COPS7B	TRUE	FALSE
chr2	231796309	G	C	ENST00000350033	ENSG00000144524	COPS7B	TRUE	FALSE
chr2	231796309	G	T	ENST00000350033	ENSG00000144524	COPS7B	TRUE	FALSE
chr2	231796310	T	A	ENST00000350033	ENSG00000144524	COPS7B	TRUE	FALSE
chr2	231796310	T	C	ENST00000350033	ENSG00000144524	COPS7B	TRUE	FALSE
chr2	231796310	T	G	ENST00000350033	ENSG00000144524	COPS7B	TRUE	FALSE
chr2	231798857	A	C	ENST00000350033	ENSG00000144524	COPS7B	TRUE	FALSE
chr2	231798857	A	G	ENST00000350033	ENSG00000144524	COPS7B	TRUE	FALSE
chr2	231798857	A	T	ENST00000350033	ENSG00000144524	COPS7B	TRUE	FALSE
chr2	231798858	G	A	ENST00000350033	ENSG00000144524	COPS7B	TRUE	FALSE
chr2	231798858	G	C	ENST00000350033	ENSG00000144524	COPS7B	TRUE	FALSE
chr2	231798858	G	T	ENST00000350033	ENSG00000144524	COPS7B	TRUE	FALSE
chr2	231798859	G	A	ENST00000350033	ENSG00000144524	COPS7B	TRUE	TRUE
chr2	231798862	T	A	ENST00000350033	ENSG00000144524	COPS7B	TRUE	TRUE
chr2	231798871	T	A	ENST00000350033	ENSG00000144524	COPS7B	TRUE	TRUE
chr2	231798872	G	T	ENST00000350033	ENSG00000144524	COPS7B	TRUE	TRUE
chr2	231798893	G	T	ENST00000350033	ENSG00000144524	COPS7B	TRUE	TRUE
chr2	231798896	C	T	ENST00000350033	ENSG00000144524	COPS7B	TRUE	TRUE
chr2	231798899	C	T	ENST00000350033	ENSG00000144524	COPS7B	TRUE	TRUE
chr2	231798908	A	T	ENST00000350033	ENSG00000144524	COPS7B	TRUE	TRUE
chr2	231798917	C	T	ENST00000350033	ENSG00000144524	COPS7B	FALSE	FALSE
chr2	231798922	C	A	ENST00000350033	ENSG00000144524	COPS7B	FALSE	FALSE
chr2	231798922	C	G	ENST00000350033	ENSG00000144524	COPS7B	FALSE	FALSE
chr2	231798923	A	T	ENST00000350033	ENSG00000144524	COPS7B	FALSE	FALSE
chr2	231798926	G	T	ENST00000350033	ENSG00000144524	COPS7B	FALSE	FALSE
chr2	231798938	C	T	ENST00000350033	ENSG00000144524	COPS7B	FALSE	FALSE
chr2	231798944	C	T	ENST00000350033	ENSG00000144524	COPS7B	FALSE	FALSE
chr2	231798947	C	T	ENST00000350033	ENSG00000144524	COPS7B	FALSE	FALSE
chr2	231798950	C	T	ENST00000350033	ENSG00000144524	COPS7B	FALSE	FALSE
chr2	231798956	G	T	ENST00000350033	ENSG00000144524	COPS7B	FALSE	FALSE
chr2	231798962	G	T	ENST00000350033	ENSG00000144524	COPS7B	FALSE	FALSE
chr2	231798965	G	A	ENST00000350033	ENSG00000144524	COPS7B	TRUE	FALSE
chr2	231798965	G	C	ENST00000350033	ENSG00000144524	COPS7B	TRUE	FALSE
chr2	231798965	G	T	ENST00000350033	ENSG00000144524	COPS7B	TRUE	FALSE
chr2	231798966	T	A	ENST00000350033	ENSG00000144524	COPS7B	TRUE	FALSE
chr2	231798966	T	C	ENST00000350033	ENSG00000144524	COPS7B	TRUE	FALSE
chr2	231798966	T	G	ENST00000350033	ENSG00000144524	COPS7B	TRUE	FALSE
chr2	231807485	A	C	ENST00000350033	ENSG00000144524	COPS7B	TRUE	FALSE
chr2	231807485	A	G	ENST00000350033	ENSG00000144524	COPS7B	TRUE	FALSE
chr2	231807485	A	T	ENST00000350033	ENSG00000144524	COPS7B	TRUE	FALSE
chr2	231807486	G	A	ENST00000350033	ENSG00000144524	COPS7B	TRUE	FALSE
chr2	231807486	G	C	ENST00000350033	ENSG00000144524	COPS7B	TRUE	FALSE
chr2	231807486	G	T	ENST00000350033	ENSG00000144524	COPS7B	TRUE	FALSE
chr2	231807499	A	T	ENST00000350033	ENSG00000144524	COPS7B	FALSE	FALSE
chr2	231807502	A	T	ENST00000350033	ENSG00000144524	COPS7B	FALSE	FALSE
chr2	231807511	A	T	ENST00000350033	ENSG00000144524	COPS7B	FALSE	FALSE
chr2	231807530	C	A	ENST00000350033	ENSG00000144524	COPS7B	FALSE	FALSE
chr2	231807535	C	T	ENST00000350033	ENSG00000144524	COPS7B	FALSE	FALSE
chr2	231807538	G	T	ENST00000350033	ENSG00000144524	COPS7B	FALSE	FALSE
chr2	231807544	G	T	ENST00000350033	ENSG00000144524	COPS7B	FALSE	FALSE
chr2	231807547	C	T	ENST00000350033	ENSG00000144524	COPS7B	FALSE	FALSE
chr2	231807550	C	T	ENST00000350033	ENSG00000144524	COPS7B	FALSE	FALSE
chr2	231807559	G	T	ENST00000350033	ENSG00000144524	COPS7B	FALSE	FALSE
chr2	231807565	G	T	ENST00000350033	ENSG00000144524	COPS7B	FALSE	FALSE
chr2	231807570	T	A	ENST00000350033	ENSG00000144524	COPS7B	FALSE	FALSE
chr2	231807583	G	T	ENST00000350033	ENSG00000144524	COPS7B	FALSE	FALSE
chr2	231807586	C	T	ENST00000350033	ENSG00000144524	COPS7B	FALSE	FALSE
chr2	231807592	C	T	ENST00000350033	ENSG00000144524	COPS7B	FALSE	FALSE
chr2	231807601	A	T	ENST00000350033	ENSG00000144524	COPS7B	FALSE	FALSE
chr2	231807604	A	T	ENST00000350033	ENSG00000144524	COPS7B	FALSE	FALSE
chr2	231807613	A	T	ENST00000350033	ENSG00000144524	COPS7B	FALSE	FALSE
chr2	231807619	A	T	ENST00000350033	ENSG00000144524	COPS7B	FALSE	FALSE
chr2	231922316	C	A	ENST00000409852	ENSG00000163273	NPPC	FALSE	FALSE
chr2	231922316	C	G	ENST00000409852	ENSG00000163273	NPPC	FALSE	FALSE
chr2	231922316	C	T	ENST00000409852	ENSG00000163273	NPPC	FALSE	FALSE
chr2	231922317	T	A	ENST00000409852	ENSG00000163273	NPPC	FALSE	FALSE
chr2	231922317	T	C	ENST00000409852	ENSG00000163273	NPPC	FALSE	FALSE
chr2	231922317	T	G	ENST00000409852	ENSG00000163273	NPPC	FALSE	FALSE
chr2	231925403	A	C	ENST00000409852	ENSG00000163273	NPPC	TRUE	FALSE
chr2	231925403	A	G	ENST00000409852	ENSG00000163273	NPPC	TRUE	FALSE
chr2	231925403	A	T	ENST00000409852	ENSG00000163273	NPPC	TRUE	FALSE
chr2	231925404	C	A	ENST00000409852	ENSG00000163273	NPPC	TRUE	FALSE
chr2	231925404	C	G	ENST00000409852	ENSG00000163273	NPPC	TRUE	FALSE
chr2	231925404	C	T	ENST00000409852	ENSG00000163273	NPPC	TRUE	FALSE
chr2	231925428	A	T	ENST00000409852	ENSG00000163273	NPPC	FALSE	FALSE
chr2	231925433	C	A	ENST00000409852	ENSG00000163273	NPPC	FALSE	FALSE
chr2	231925457	G	A	ENST00000409852	ENSG00000163273	NPPC	FALSE	FALSE
chr2	231925466	T	A	ENST00000409852	ENSG00000163273	NPPC	FALSE	FALSE
chr2	231925476	G	T	ENST00000409852	ENSG00000163273	NPPC	FALSE	FALSE
chr2	231925484	T	A	ENST00000409852	ENSG00000163273	NPPC	FALSE	FALSE
chr2	231925489	A	T	ENST00000409852	ENSG00000163273	NPPC	FALSE	FALSE
chr2	231925496	T	A	ENST00000409852	ENSG00000163273	NPPC	FALSE	FALSE
chr2	231925499	T	A	ENST00000409852	ENSG00000163273	NPPC	FALSE	FALSE
chr2	231925508	C	A	ENST00000409852	ENSG00000163273	NPPC	FALSE	FALSE
chr2	231925511	T	A	ENST00000409852	ENSG00000163273	NPPC	FALSE	FALSE
chr2	231925512	G	C	ENST00000409852	ENSG00000163273	NPPC	FALSE	FALSE
chr2	231925512	G	T	ENST00000409852	ENSG00000163273	NPPC	FALSE	FALSE
chr2	231925517	T	A	ENST00000409852	ENSG00000163273	NPPC	FALSE	FALSE
chr2	231925535	C	A	ENST00000409852	ENSG00000163273	NPPC	FALSE	FALSE
chr2	231925538	G	A	ENST00000409852	ENSG00000163273	NPPC	FALSE	FALSE
chr2	231925551	C	T	ENST00000409852	ENSG00000163273	NPPC	FALSE	FALSE
chr2	231925552	C	T	ENST00000409852	ENSG00000163273	NPPC	FALSE	FALSE
chr2	231925564	G	T	ENST00000409852	ENSG00000163273	NPPC	FALSE	FALSE
chr2	231925568	T	A	ENST00000409852	ENSG00000163273	NPPC	FALSE	FALSE
chr2	231925598	G	A	ENST00000409852	ENSG00000163273	NPPC	FALSE	FALSE
chr2	231925600	G	T	ENST00000409852	ENSG00000163273	NPPC	FALSE	FALSE
chr2	231925613	T	A	ENST00000409852	ENSG00000163273	NPPC	FALSE	FALSE
chr2	231925643	T	A	ENST00000409852	ENSG00000163273	NPPC	FALSE	FALSE
chr2	231925652	T	A	ENST00000409852	ENSG00000163273	NPPC	FALSE	FALSE
chr2	231925655	T	A	ENST00000409852	ENSG00000163273	NPPC	FALSE	FALSE
chr2	231925658	G	A	ENST00000409852	ENSG00000163273	NPPC	FALSE	FALSE
chr2	231925676	G	A	ENST00000409852	ENSG00000163273	NPPC	FALSE	FALSE
chr2	231925682	C	A	ENST00000409852	ENSG00000163273	NPPC	FALSE	FALSE
chr2	231925691	C	A	ENST00000409852	ENSG00000163273	NPPC	FALSE	FALSE
chr2	231925694	C	A	ENST00000409852	ENSG00000163273	NPPC	FALSE	FALSE
chr2	231925709	G	A	ENST00000409852	ENSG00000163273	NPPC	FALSE	FALSE
chr2	231925716	C	A	ENST00000409852	ENSG00000163273	NPPC	TRUE	FALSE
chr2	231925716	C	G	ENST00000409852	ENSG00000163273	NPPC	TRUE	FALSE
chr2	231925716	C	T	ENST00000409852	ENSG00000163273	NPPC	TRUE	FALSE
chr2	231925717	T	A	ENST00000409852	ENSG00000163273	NPPC	TRUE	FALSE
chr2	231925717	T	C	ENST00000409852	ENSG00000163273	NPPC	TRUE	FALSE
chr2	231925717	T	G	ENST00000409852	ENSG00000163273	NPPC	TRUE	FALSE
chr2	231926158	A	C	ENST00000409852	ENSG00000163273	NPPC	TRUE	FALSE
chr2	231926158	A	G	ENST00000409852	ENSG00000163273	NPPC	TRUE	FALSE
chr2	231926158	A	T	ENST00000409852	ENSG00000163273	NPPC	TRUE	FALSE
chr2	231926159	C	A	ENST00000409852	ENSG00000163273	NPPC	TRUE	FALSE
chr2	231926159	C	G	ENST00000409852	ENSG00000163273	NPPC	TRUE	FALSE
chr2	231926159	C	T	ENST00000409852	ENSG00000163273	NPPC	TRUE	FALSE
chr2	231926162	T	A	ENST00000409852	ENSG00000163273	NPPC	FALSE	FALSE
chr2	231926180	T	A	ENST00000409852	ENSG00000163273	NPPC	FALSE	FALSE
chr2	231926186	C	A	ENST00000409852	ENSG00000163273	NPPC	FALSE	FALSE
chr2	231926223	G	T	ENST00000409852	ENSG00000163273	NPPC	FALSE	FALSE
chr2	231926237	G	A	ENST00000409852	ENSG00000163273	NPPC	FALSE	FALSE
chr2	231961766	G	A	ENST00000325385	ENSG00000144535	DIS3L2	TRUE	FALSE
chr2	231961766	G	C	ENST00000325385	ENSG00000144535	DIS3L2	TRUE	FALSE
chr2	231961766	G	T	ENST00000325385	ENSG00000144535	DIS3L2	TRUE	FALSE
chr2	231961767	T	A	ENST00000325385	ENSG00000144535	DIS3L2	TRUE	FALSE
chr2	231961767	T	C	ENST00000325385	ENSG00000144535	DIS3L2	TRUE	FALSE
chr2	231961767	T	G	ENST00000325385	ENSG00000144535	DIS3L2	TRUE	FALSE
chr2	232014833	A	C	ENST00000325385	ENSG00000144535	DIS3L2	TRUE	FALSE
chr2	232014833	A	G	ENST00000325385	ENSG00000144535	DIS3L2	TRUE	FALSE
chr2	232014833	A	T	ENST00000325385	ENSG00000144535	DIS3L2	TRUE	FALSE
chr2	232014834	G	A	ENST00000325385	ENSG00000144535	DIS3L2	TRUE	FALSE
chr2	232014834	G	C	ENST00000325385	ENSG00000144535	DIS3L2	TRUE	FALSE
chr2	232014834	G	T	ENST00000325385	ENSG00000144535	DIS3L2	TRUE	FALSE
chr2	232014945	C	A	ENST00000325385	ENSG00000144535	DIS3L2	FALSE	FALSE
chr2	232014945	C	G	ENST00000325385	ENSG00000144535	DIS3L2	FALSE	FALSE
chr2	232014946	A	T	ENST00000325385	ENSG00000144535	DIS3L2	FALSE	FALSE
chr2	232014976	A	T	ENST00000325385	ENSG00000144535	DIS3L2	FALSE	FALSE
chr2	232014980	G	A	ENST00000325385	ENSG00000144535	DIS3L2	TRUE	FALSE
chr2	232014980	G	C	ENST00000325385	ENSG00000144535	DIS3L2	TRUE	FALSE
chr2	232014980	G	T	ENST00000325385	ENSG00000144535	DIS3L2	TRUE	FALSE
chr2	232014981	T	A	ENST00000325385	ENSG00000144535	DIS3L2	TRUE	FALSE
chr2	232014981	T	C	ENST00000325385	ENSG00000144535	DIS3L2	TRUE	FALSE
chr2	232014981	T	G	ENST00000325385	ENSG00000144535	DIS3L2	TRUE	FALSE
chr2	232015512	A	C	ENST00000325385	ENSG00000144535	DIS3L2	TRUE	FALSE
chr2	232015512	A	G	ENST00000325385	ENSG00000144535	DIS3L2	TRUE	FALSE
chr2	232015512	A	T	ENST00000325385	ENSG00000144535	DIS3L2	TRUE	FALSE
chr2	232015513	G	A	ENST00000325385	ENSG00000144535	DIS3L2	TRUE	FALSE
chr2	232015513	G	C	ENST00000325385	ENSG00000144535	DIS3L2	TRUE	FALSE
chr2	232015513	G	T	ENST00000325385	ENSG00000144535	DIS3L2	TRUE	FALSE
chr2	232015553	C	A	ENST00000325385	ENSG00000144535	DIS3L2	TRUE	TRUE
chr2	232015564	A	T	ENST00000325385	ENSG00000144535	DIS3L2	TRUE	TRUE
chr2	232015567	A	T	ENST00000325385	ENSG00000144535	DIS3L2	TRUE	TRUE
chr2	232015571	C	A	ENST00000325385	ENSG00000144535	DIS3L2	TRUE	TRUE
chr2	232015571	C	G	ENST00000325385	ENSG00000144535	DIS3L2	TRUE	TRUE
chr2	232015573	A	T	ENST00000325385	ENSG00000144535	DIS3L2	TRUE	TRUE
chr2	232015588	C	T	ENST00000325385	ENSG00000144535	DIS3L2	TRUE	TRUE
chr2	232015594	A	T	ENST00000325385	ENSG00000144535	DIS3L2	TRUE	TRUE
chr2	232015597	A	T	ENST00000325385	ENSG00000144535	DIS3L2	TRUE	TRUE
chr2	232015600	A	T	ENST00000325385	ENSG00000144535	DIS3L2	TRUE	TRUE
chr2	232015612	G	T	ENST00000325385	ENSG00000144535	DIS3L2	TRUE	TRUE
chr2	232015620	C	A	ENST00000325385	ENSG00000144535	DIS3L2	TRUE	TRUE
chr2	232015620	C	G	ENST00000325385	ENSG00000144535	DIS3L2	TRUE	TRUE
chr2	232015627	A	T	ENST00000325385	ENSG00000144535	DIS3L2	TRUE	TRUE
chr2	232015630	G	T	ENST00000325385	ENSG00000144535	DIS3L2	TRUE	TRUE
chr2	232015640	C	A	ENST00000325385	ENSG00000144535	DIS3L2	TRUE	TRUE
chr2	232015640	C	G	ENST00000325385	ENSG00000144535	DIS3L2	TRUE	TRUE
chr2	232015642	G	T	ENST00000325385	ENSG00000144535	DIS3L2	TRUE	TRUE
chr2	232015649	T	A	ENST00000325385	ENSG00000144535	DIS3L2	TRUE	TRUE
chr2	232015651	A	T	ENST00000325385	ENSG00000144535	DIS3L2	TRUE	TRUE
chr2	232015654	A	T	ENST00000325385	ENSG00000144535	DIS3L2	TRUE	TRUE
chr2	232015657	G	T	ENST00000325385	ENSG00000144535	DIS3L2	TRUE	TRUE
chr2	232015669	C	T	ENST00000325385	ENSG00000144535	DIS3L2	TRUE	TRUE
chr2	232015672	G	A	ENST00000325385	ENSG00000144535	DIS3L2	TRUE	FALSE
chr2	232015672	G	C	ENST00000325385	ENSG00000144535	DIS3L2	TRUE	FALSE
chr2	232015672	G	T	ENST00000325385	ENSG00000144535	DIS3L2	TRUE	FALSE
chr2	232015673	T	A	ENST00000325385	ENSG00000144535	DIS3L2	TRUE	FALSE
chr2	232015673	T	C	ENST00000325385	ENSG00000144535	DIS3L2	TRUE	FALSE
chr2	232015673	T	G	ENST00000325385	ENSG00000144535	DIS3L2	TRUE	FALSE
chr2	232024275	A	C	ENST00000325385	ENSG00000144535	DIS3L2	TRUE	FALSE
chr2	232024275	A	G	ENST00000325385	ENSG00000144535	DIS3L2	TRUE	FALSE
chr2	232024275	A	T	ENST00000325385	ENSG00000144535	DIS3L2	TRUE	FALSE
chr2	232024276	G	A	ENST00000325385	ENSG00000144535	DIS3L2	TRUE	FALSE
chr2	232024276	G	C	ENST00000325385	ENSG00000144535	DIS3L2	TRUE	FALSE
chr2	232024276	G	T	ENST00000325385	ENSG00000144535	DIS3L2	TRUE	FALSE
chr2	232024284	T	A	ENST00000325385	ENSG00000144535	DIS3L2	TRUE	TRUE
chr2	232024286	A	T	ENST00000325385	ENSG00000144535	DIS3L2	TRUE	TRUE
chr2	232024298	A	T	ENST00000325385	ENSG00000144535	DIS3L2	TRUE	TRUE
chr2	232024301	A	T	ENST00000325385	ENSG00000144535	DIS3L2	TRUE	TRUE
chr2	232024310	G	T	ENST00000325385	ENSG00000144535	DIS3L2	TRUE	TRUE
chr2	232024331	G	A	ENST00000325385	ENSG00000144535	DIS3L2	TRUE	FALSE
chr2	232024331	G	C	ENST00000325385	ENSG00000144535	DIS3L2	TRUE	FALSE
chr2	232024331	G	T	ENST00000325385	ENSG00000144535	DIS3L2	TRUE	FALSE
chr2	232024332	T	A	ENST00000325385	ENSG00000144535	DIS3L2	TRUE	FALSE
chr2	232024332	T	C	ENST00000325385	ENSG00000144535	DIS3L2	FALSE	FALSE
chr2	232024332	T	G	ENST00000325385	ENSG00000144535	DIS3L2	TRUE	FALSE
chr2	232029977	A	C	ENST00000325385	ENSG00000144535	DIS3L2	TRUE	FALSE
chr2	232029977	A	G	ENST00000325385	ENSG00000144535	DIS3L2	TRUE	FALSE
chr2	232029977	A	T	ENST00000325385	ENSG00000144535	DIS3L2	TRUE	FALSE
chr2	232029978	G	A	ENST00000325385	ENSG00000144535	DIS3L2	TRUE	FALSE
chr2	232029978	G	C	ENST00000325385	ENSG00000144535	DIS3L2	TRUE	FALSE
chr2	232029978	G	T	ENST00000325385	ENSG00000144535	DIS3L2	TRUE	FALSE
chr2	232029988	C	T	ENST00000325385	ENSG00000144535	DIS3L2	TRUE	TRUE
chr2	232030024	A	T	ENST00000325385	ENSG00000144535	DIS3L2	TRUE	TRUE
chr2	232030031	T	A	ENST00000325385	ENSG00000144535	DIS3L2	TRUE	TRUE
chr2	232030031	T	G	ENST00000325385	ENSG00000144535	DIS3L2	TRUE	TRUE
chr2	232030054	A	T	ENST00000325385	ENSG00000144535	DIS3L2	TRUE	TRUE
chr2	232030066	G	T	ENST00000325385	ENSG00000144535	DIS3L2	TRUE	TRUE
chr2	232030069	G	T	ENST00000325385	ENSG00000144535	DIS3L2	TRUE	TRUE
chr2	232030076	G	A	ENST00000325385	ENSG00000144535	DIS3L2	TRUE	TRUE
chr2	232030077	G	A	ENST00000325385	ENSG00000144535	DIS3L2	TRUE	TRUE
chr2	232030078	A	T	ENST00000325385	ENSG00000144535	DIS3L2	TRUE	TRUE
chr2	232030081	G	A	ENST00000325385	ENSG00000144535	DIS3L2	TRUE	FALSE
chr2	232030081	G	C	ENST00000325385	ENSG00000144535	DIS3L2	TRUE	FALSE
chr2	232030081	G	T	ENST00000325385	ENSG00000144535	DIS3L2	TRUE	FALSE
chr2	232030082	T	A	ENST00000325385	ENSG00000144535	DIS3L2	TRUE	FALSE
chr2	232030082	T	C	ENST00000325385	ENSG00000144535	DIS3L2	FALSE	FALSE
chr2	232030082	T	G	ENST00000325385	ENSG00000144535	DIS3L2	TRUE	FALSE
chr2	232087485	A	C	ENST00000325385	ENSG00000144535	DIS3L2	TRUE	FALSE
chr2	232087485	A	G	ENST00000325385	ENSG00000144535	DIS3L2	TRUE	FALSE
chr2	232087485	A	T	ENST00000325385	ENSG00000144535	DIS3L2	TRUE	FALSE
chr2	232087486	G	A	ENST00000325385	ENSG00000144535	DIS3L2	TRUE	FALSE
chr2	232087486	G	C	ENST00000325385	ENSG00000144535	DIS3L2	TRUE	FALSE
chr2	232087486	G	T	ENST00000325385	ENSG00000144535	DIS3L2	TRUE	FALSE
chr2	232087493	A	T	ENST00000325385	ENSG00000144535	DIS3L2
chr2	232087499	G	T	ENST00000325385	ENSG00000144535	DIS3L2
chr2	232087511	A	T	ENST00000325385	ENSG00000144535	DIS3L2	TRUE	TRUE
chr2	232087514	G	T	ENST00000325385	ENSG00000144535	DIS3L2	TRUE	TRUE
chr2	232087520	G	T	ENST00000325385	ENSG00000144535	DIS3L2	TRUE	TRUE
chr2	232087531	T	A	ENST00000325385	ENSG00000144535	DIS3L2	TRUE	TRUE
chr2	232087531	T	G	ENST00000325385	ENSG00000144535	DIS3L2	TRUE	TRUE
chr2	232087532	G	T	ENST00000325385	ENSG00000144535	DIS3L2	TRUE	TRUE
chr2	232087536	C	A	ENST00000325385	ENSG00000144535	DIS3L2	TRUE	TRUE
chr2	232087536	C	G	ENST00000325385	ENSG00000144535	DIS3L2	TRUE	TRUE
chr2	232087547	G	T	ENST00000325385	ENSG00000144535	DIS3L2	TRUE	TRUE
chr2	232087550	G	T	ENST00000325385	ENSG00000144535	DIS3L2	TRUE	TRUE
chr2	232087558	T	A	ENST00000325385	ENSG00000144535	DIS3L2	TRUE	TRUE
chr2	232087559	G	T	ENST00000325385	ENSG00000144535	DIS3L2	TRUE	TRUE
chr2	232087574	C	T	ENST00000325385	ENSG00000144535	DIS3L2	TRUE	TRUE
chr2	232087577	C	T	ENST00000325385	ENSG00000144535	DIS3L2	TRUE	TRUE
chr2	232087586	A	T	ENST00000325385	ENSG00000144535	DIS3L2	TRUE	TRUE
chr2	232087594	T	A	ENST00000325385	ENSG00000144535	DIS3L2	TRUE	TRUE
chr2	232087594	T	G	ENST00000325385	ENSG00000144535	DIS3L2	TRUE	TRUE
chr2	232087619	G	T	ENST00000325385	ENSG00000144535	DIS3L2	TRUE	TRUE
chr2	232087625	C	T	ENST00000325385	ENSG00000144535	DIS3L2	TRUE	TRUE
chr2	232087644	C	A	ENST00000325385	ENSG00000144535	DIS3L2	TRUE	TRUE
chr2	232087644	C	G	ENST00000325385	ENSG00000144535	DIS3L2	TRUE	TRUE
chr2	232087646	G	T	ENST00000325385	ENSG00000144535	DIS3L2	TRUE	TRUE
chr2	232087652	G	T	ENST00000325385	ENSG00000144535	DIS3L2	TRUE	TRUE
chr2	232087667	C	T	ENST00000325385	ENSG00000144535	DIS3L2	TRUE	TRUE
chr2	232087691	A	T	ENST00000325385	ENSG00000144535	DIS3L2	TRUE	TRUE
chr2	232087694	A	T	ENST00000325385	ENSG00000144535	DIS3L2	TRUE	TRUE
chr2	232087701	C	A	ENST00000325385	ENSG00000144535	DIS3L2	TRUE	TRUE
chr2	232087701	C	G	ENST00000325385	ENSG00000144535	DIS3L2	TRUE	TRUE
chr2	232087708	T	A	ENST00000325385	ENSG00000144535	DIS3L2	TRUE	TRUE
chr2	232087715	G	T	ENST00000325385	ENSG00000144535	DIS3L2	TRUE	TRUE
chr2	232087718	A	T	ENST00000325385	ENSG00000144535	DIS3L2	TRUE	TRUE
chr2	232087721	G	T	ENST00000325385	ENSG00000144535	DIS3L2	TRUE	TRUE
chr2	232087722	G	A	ENST00000325385	ENSG00000144535	DIS3L2	TRUE	FALSE
chr2	232087722	G	C	ENST00000325385	ENSG00000144535	DIS3L2	TRUE	FALSE
chr2	232087722	G	T	ENST00000325385	ENSG00000144535	DIS3L2	TRUE	FALSE
chr2	232087723	T	A	ENST00000325385	ENSG00000144535	DIS3L2	TRUE	FALSE
chr2	232087723	T	C	ENST00000325385	ENSG00000144535	DIS3L2	FALSE	FALSE
chr2	232087723	T	G	ENST00000325385	ENSG00000144535	DIS3L2	TRUE	FALSE
chr2	232130617	A	C	ENST00000325385	ENSG00000144535	DIS3L2	TRUE	FALSE
chr2	232130617	A	G	ENST00000325385	ENSG00000144535	DIS3L2	TRUE	FALSE
chr2	232130617	A	T	ENST00000325385	ENSG00000144535	DIS3L2	TRUE	FALSE
chr2	232130618	G	A	ENST00000325385	ENSG00000144535	DIS3L2	TRUE	FALSE
chr2	232130618	G	C	ENST00000325385	ENSG00000144535	DIS3L2	TRUE	FALSE
chr2	232130618	G	T	ENST00000325385	ENSG00000144535	DIS3L2	TRUE	FALSE
chr2	232130621	A	T	ENST00000325385	ENSG00000144535	DIS3L2	TRUE	TRUE
chr2	232130624	G	T	ENST00000325385	ENSG00000144535	DIS3L2	TRUE	TRUE
chr2	232130648	A	T	ENST00000325385	ENSG00000144535	DIS3L2	TRUE	TRUE
chr2	232130654	G	T	ENST00000325385	ENSG00000144535	DIS3L2	TRUE	TRUE
chr2	232130665	C	A	ENST00000325385	ENSG00000144535	DIS3L2	TRUE	TRUE
chr2	232130670	C	A	ENST00000325385	ENSG00000144535	DIS3L2	TRUE	TRUE
chr2	232130670	C	G	ENST00000325385	ENSG00000144535	DIS3L2	TRUE	TRUE
chr2	232130672	C	T	ENST00000325385	ENSG00000144535	DIS3L2	TRUE	TRUE
chr2	232130681	A	T	ENST00000325385	ENSG00000144535	DIS3L2	TRUE	TRUE
chr2	232130688	T	A	ENST00000325385	ENSG00000144535	DIS3L2	TRUE	TRUE
chr2	232130688	T	G	ENST00000325385	ENSG00000144535	DIS3L2	TRUE	TRUE
chr2	232130691	C	A	ENST00000325385	ENSG00000144535	DIS3L2	TRUE	TRUE
chr2	232130693	G	T	ENST00000325385	ENSG00000144535	DIS3L2	TRUE	TRUE
chr2	232130696	A	T	ENST00000325385	ENSG00000144535	DIS3L2	TRUE	TRUE
chr2	232130705	C	T	ENST00000325385	ENSG00000144535	DIS3L2	TRUE	TRUE
chr2	232130708	A	T	ENST00000325385	ENSG00000144535	DIS3L2	TRUE	TRUE
chr2	232130712	C	A	ENST00000325385	ENSG00000144535	DIS3L2	TRUE	TRUE
chr2	232130712	C	G	ENST00000325385	ENSG00000144535	DIS3L2	TRUE	TRUE
chr2	232130717	A	T	ENST00000325385	ENSG00000144535	DIS3L2	TRUE	TRUE
chr2	232130720	G	A	ENST00000325385	ENSG00000144535	DIS3L2	FALSE	FALSE
chr2	232130720	G	C	ENST00000325385	ENSG00000144535	DIS3L2	FALSE	FALSE
chr2	232130720	G	T	ENST00000325385	ENSG00000144535	DIS3L2	FALSE	FALSE
chr2	232130721	T	A	ENST00000325385	ENSG00000144535	DIS3L2	FALSE	FALSE
chr2	232130721	T	C	ENST00000325385	ENSG00000144535	DIS3L2	FALSE	FALSE
chr2	232130721	T	G	ENST00000325385	ENSG00000144535	DIS3L2	FALSE	FALSE
chr2	232136470	A	C	ENST00000325385	ENSG00000144535	DIS3L2	TRUE	FALSE
chr2	232136470	A	G	ENST00000325385	ENSG00000144535	DIS3L2	TRUE	FALSE
chr2	232136470	A	T	ENST00000325385	ENSG00000144535	DIS3L2	TRUE	FALSE
chr2	232136471	G	A	ENST00000325385	ENSG00000144535	DIS3L2	TRUE	FALSE
chr2	232136471	G	C	ENST00000325385	ENSG00000144535	DIS3L2	TRUE	FALSE
chr2	232136471	G	T	ENST00000325385	ENSG00000144535	DIS3L2	TRUE	FALSE
chr2	232136480	C	A	ENST00000325385	ENSG00000144535	DIS3L2	TRUE	TRUE
chr2	232136480	C	G	ENST00000325385	ENSG00000144535	DIS3L2	TRUE	TRUE
chr2	232136485	T	A	ENST00000325385	ENSG00000144535	DIS3L2	TRUE	TRUE
chr2	232136487	G	T	ENST00000325385	ENSG00000144535	DIS3L2	TRUE	TRUE
chr2	232136490	A	T	ENST00000325385	ENSG00000144535	DIS3L2	TRUE	TRUE
chr2	232136493	A	T	ENST00000325385	ENSG00000144535	DIS3L2	TRUE	TRUE
chr2	232136502	C	T	ENST00000325385	ENSG00000144535	DIS3L2	TRUE	TRUE
chr2	232136523	A	T	ENST00000325385	ENSG00000144535	DIS3L2	TRUE	TRUE
chr2	232136530	T	A	ENST00000325385	ENSG00000144535	DIS3L2	TRUE	TRUE
chr2	232136538	A	T	ENST00000325385	ENSG00000144535	DIS3L2	TRUE	TRUE
chr2	232136547	G	T	ENST00000325385	ENSG00000144535	DIS3L2	TRUE	TRUE
chr2	232136559	A	T	ENST00000325385	ENSG00000144535	DIS3L2	TRUE	TRUE
chr2	232136564	C	A	ENST00000325385	ENSG00000144535	DIS3L2	TRUE	TRUE
chr2	232136564	C	G	ENST00000325385	ENSG00000144535	DIS3L2	TRUE	TRUE
chr2	232136581	C	A	ENST00000325385	ENSG00000144535	DIS3L2	TRUE	TRUE
chr2	232136581	C	G	ENST00000325385	ENSG00000144535	DIS3L2	TRUE	TRUE
chr2	232136589	C	T	ENST00000325385	ENSG00000144535	DIS3L2	TRUE	TRUE
chr2	232136598	A	T	ENST00000325385	ENSG00000144535	DIS3L2	TRUE	TRUE
chr2	232136606	T	A	ENST00000325385	ENSG00000144535	DIS3L2	TRUE	TRUE
chr2	232136606	T	G	ENST00000325385	ENSG00000144535	DIS3L2	TRUE	TRUE
chr2	232136616	A	T	ENST00000325385	ENSG00000144535	DIS3L2	TRUE	TRUE
chr2	232136624	T	A	ENST00000325385	ENSG00000144535	DIS3L2	TRUE	TRUE
chr2	232136628	C	T	ENST00000325385	ENSG00000144535	DIS3L2	TRUE	TRUE
chr2	232136649	A	T	ENST00000325385	ENSG00000144535	DIS3L2	TRUE	TRUE
chr2	232136657	T	A	ENST00000325385	ENSG00000144535	DIS3L2	TRUE	TRUE
chr2	232136657	T	G	ENST00000325385	ENSG00000144535	DIS3L2	TRUE	TRUE
chr2	232136678	C	A	ENST00000325385	ENSG00000144535	DIS3L2	TRUE	TRUE
chr2	232136692	G	A	ENST00000325385	ENSG00000144535	DIS3L2	TRUE	TRUE
chr2	232136693	G	A	ENST00000325385	ENSG00000144535	DIS3L2	TRUE	TRUE
chr2	232136694	A	T	ENST00000325385	ENSG00000144535	DIS3L2	TRUE	TRUE
chr2	232136697	G	T	ENST00000325385	ENSG00000144535	DIS3L2	TRUE	TRUE
chr2	232136705	C	A	ENST00000325385	ENSG00000144535	DIS3L2	TRUE	TRUE
chr2	232136720	G	A	ENST00000325385	ENSG00000144535	DIS3L2	TRUE	FALSE
chr2	232136720	G	C	ENST00000325385	ENSG00000144535	DIS3L2	TRUE	FALSE
chr2	232136720	G	T	ENST00000325385	ENSG00000144535	DIS3L2	TRUE	FALSE
chr2	232136721	T	A	ENST00000325385	ENSG00000144535	DIS3L2	TRUE	FALSE
chr2	232136721	T	C	ENST00000325385	ENSG00000144535	DIS3L2	TRUE	FALSE
chr2	232136721	T	G	ENST00000325385	ENSG00000144535	DIS3L2	TRUE	FALSE
chr2	232163457	A	C	ENST00000325385	ENSG00000144535	DIS3L2	TRUE	FALSE
chr2	232163457	A	G	ENST00000325385	ENSG00000144535	DIS3L2	TRUE	FALSE
chr2	232163457	A	T	ENST00000325385	ENSG00000144535	DIS3L2	TRUE	FALSE
chr2	232163458	G	A	ENST00000325385	ENSG00000144535	DIS3L2	TRUE	FALSE
chr2	232163458	G	C	ENST00000325385	ENSG00000144535	DIS3L2	TRUE	FALSE
chr2	232163458	G	T	ENST00000325385	ENSG00000144535	DIS3L2	TRUE	FALSE
chr2	232163460	C	T	ENST00000325385	ENSG00000144535	DIS3L2	TRUE	TRUE
chr2	232163469	A	T	ENST00000325385	ENSG00000144535	DIS3L2	TRUE	TRUE
chr2	232163481	C	T	ENST00000325385	ENSG00000144535	DIS3L2	TRUE	TRUE
chr2	232163490	G	T	ENST00000325385	ENSG00000144535	DIS3L2	TRUE	TRUE
chr2	232163496	G	T	ENST00000325385	ENSG00000144535	DIS3L2	TRUE	TRUE
chr2	232163502	G	T	ENST00000325385	ENSG00000144535	DIS3L2	TRUE	TRUE
chr2	232163508	G	T	ENST00000325385	ENSG00000144535	DIS3L2	TRUE	TRUE
chr2	232163511	G	T	ENST00000325385	ENSG00000144535	DIS3L2	TRUE	TRUE
chr2	232163523	G	T	ENST00000325385	ENSG00000144535	DIS3L2	TRUE	TRUE
chr2	232163528	T	A	ENST00000325385	ENSG00000144535	DIS3L2	TRUE	TRUE
chr2	232163528	T	G	ENST00000325385	ENSG00000144535	DIS3L2	TRUE	TRUE
chr2	232163554	C	A	ENST00000325385	ENSG00000144535	DIS3L2	TRUE	TRUE
chr2	232163554	C	G	ENST00000325385	ENSG00000144535	DIS3L2	TRUE	TRUE
chr2	232163556	G	T	ENST00000325385	ENSG00000144535	DIS3L2	TRUE	TRUE
chr2	232163565	G	T	ENST00000325385	ENSG00000144535	DIS3L2	TRUE	TRUE
chr2	232163570	T	A	ENST00000325385	ENSG00000144535	DIS3L2	TRUE	TRUE
chr2	232163577	C	T	ENST00000325385	ENSG00000144535	DIS3L2	TRUE	TRUE
chr2	232163590	G	A	ENST00000325385	ENSG00000144535	DIS3L2	TRUE	TRUE
chr2	232163591	G	A	ENST00000325385	ENSG00000144535	DIS3L2	TRUE	TRUE
chr2	232163604	G	T	ENST00000325385	ENSG00000144535	DIS3L2	TRUE	TRUE
chr2	232163607	G	T	ENST00000325385	ENSG00000144535	DIS3L2	TRUE	TRUE
chr2	232163616	A	T	ENST00000325385	ENSG00000144535	DIS3L2	TRUE	TRUE
chr2	232163619	A	T	ENST00000325385	ENSG00000144535	DIS3L2	TRUE	TRUE
chr2	232163629	T	A	ENST00000325385	ENSG00000144535	DIS3L2	TRUE	TRUE
chr2	232163629	T	G	ENST00000325385	ENSG00000144535	DIS3L2	TRUE	TRUE
chr2	232163631	A	T	ENST00000325385	ENSG00000144535	DIS3L2	TRUE	TRUE
chr2	232163633	G	A	ENST00000325385	ENSG00000144535	DIS3L2	TRUE	FALSE
chr2	232163633	G	C	ENST00000325385	ENSG00000144535	DIS3L2	TRUE	FALSE
chr2	232163633	G	T	ENST00000325385	ENSG00000144535	DIS3L2	TRUE	FALSE
chr2	232163634	T	A	ENST00000325385	ENSG00000144535	DIS3L2	TRUE	FALSE
chr2	232163634	T	C	ENST00000325385	ENSG00000144535	DIS3L2	FALSE	FALSE
chr2	232163634	T	G	ENST00000325385	ENSG00000144535	DIS3L2	TRUE	FALSE
chr2	232210324	A	C	ENST00000325385	ENSG00000144535	DIS3L2	TRUE	FALSE
chr2	232210324	A	G	ENST00000325385	ENSG00000144535	DIS3L2	TRUE	FALSE
chr2	232210324	A	T	ENST00000325385	ENSG00000144535	DIS3L2	TRUE	FALSE
chr2	232210325	G	A	ENST00000325385	ENSG00000144535	DIS3L2	TRUE	FALSE
chr2	232210325	G	C	ENST00000325385	ENSG00000144535	DIS3L2	TRUE	FALSE
chr2	232210325	G	T	ENST00000325385	ENSG00000144535	DIS3L2	TRUE	FALSE
chr2	232210327	A	T	ENST00000325385	ENSG00000144535	DIS3L2	TRUE	TRUE
chr2	232210335	T	A	ENST00000325385	ENSG00000144535	DIS3L2	TRUE	TRUE
chr2	232210355	C	A	ENST00000325385	ENSG00000144535	DIS3L2	TRUE	TRUE
chr2	232210355	C	G	ENST00000325385	ENSG00000144535	DIS3L2	TRUE	TRUE
chr2	232210363	C	T	ENST00000325385	ENSG00000144535	DIS3L2	TRUE	TRUE
chr2	232210389	C	A	ENST00000325385	ENSG00000144535	DIS3L2	TRUE	TRUE
chr2	232210390	A	T	ENST00000325385	ENSG00000144535	DIS3L2	TRUE	TRUE
chr2	232210406	G	A	ENST00000325385	ENSG00000144535	DIS3L2	TRUE	FALSE
chr2	232210406	G	C	ENST00000325385	ENSG00000144535	DIS3L2	TRUE	FALSE
chr2	232210406	G	T	ENST00000325385	ENSG00000144535	DIS3L2	TRUE	FALSE
chr2	232210407	T	A	ENST00000325385	ENSG00000144535	DIS3L2	TRUE	FALSE
chr2	232210407	T	C	ENST00000325385	ENSG00000144535	DIS3L2	TRUE	FALSE
chr2	232210407	T	G	ENST00000325385	ENSG00000144535	DIS3L2	TRUE	FALSE
chr2	232238531	A	C	ENST00000325385	ENSG00000144535	DIS3L2	TRUE	FALSE
chr2	232238531	A	G	ENST00000325385	ENSG00000144535	DIS3L2	TRUE	FALSE
chr2	232238531	A	T	ENST00000325385	ENSG00000144535	DIS3L2	TRUE	FALSE
chr2	232238532	G	A	ENST00000325385	ENSG00000144535	DIS3L2	TRUE	FALSE
chr2	232238532	G	C	ENST00000325385	ENSG00000144535	DIS3L2	TRUE	FALSE
chr2	232238532	G	T	ENST00000325385	ENSG00000144535	DIS3L2	TRUE	FALSE
chr2	232238541	A	T	ENST00000325385	ENSG00000144535	DIS3L2	TRUE	TRUE
chr2	232238547	G	T	ENST00000325385	ENSG00000144535	DIS3L2	TRUE	TRUE
chr2	232238573	C	A	ENST00000325385	ENSG00000144535	DIS3L2	TRUE	TRUE
chr2	232238573	C	G	ENST00000325385	ENSG00000144535	DIS3L2	TRUE	TRUE
chr2	232238583	G	T	ENST00000325385	ENSG00000144535	DIS3L2	TRUE	TRUE
chr2	232238586	G	T	ENST00000325385	ENSG00000144535	DIS3L2	TRUE	TRUE
chr2	232238601	A	T	ENST00000325385	ENSG00000144535	DIS3L2	TRUE	TRUE
chr2	232238613	G	T	ENST00000325385	ENSG00000144535	DIS3L2	TRUE	TRUE
chr2	232238633	C	A	ENST00000325385	ENSG00000144535	DIS3L2	TRUE	TRUE
chr2	232238633	C	G	ENST00000325385	ENSG00000144535	DIS3L2	TRUE	TRUE
chr2	232238635	T	A	ENST00000325385	ENSG00000144535	DIS3L2	TRUE	TRUE
chr2	232238640	C	T	ENST00000325385	ENSG00000144535	DIS3L2	TRUE	TRUE
chr2	232238643	A	T	ENST00000325385	ENSG00000144535	DIS3L2	TRUE	TRUE
chr2	232238646	G	A	ENST00000325385	ENSG00000144535	DIS3L2	TRUE	FALSE
chr2	232238646	G	C	ENST00000325385	ENSG00000144535	DIS3L2	TRUE	FALSE
chr2	232238646	G	T	ENST00000325385	ENSG00000144535	DIS3L2	TRUE	FALSE
chr2	232238647	T	A	ENST00000325385	ENSG00000144535	DIS3L2	TRUE	FALSE
chr2	232238647	T	C	ENST00000325385	ENSG00000144535	DIS3L2	TRUE	FALSE
chr2	232238647	T	G	ENST00000325385	ENSG00000144535	DIS3L2	TRUE	FALSE
chr2	232249237	A	C	ENST00000325385	ENSG00000144535	DIS3L2	TRUE	FALSE
chr2	232249237	A	G	ENST00000325385	ENSG00000144535	DIS3L2	TRUE	FALSE
chr2	232249237	A	T	ENST00000325385	ENSG00000144535	DIS3L2	TRUE	FALSE
chr2	232249238	G	A	ENST00000325385	ENSG00000144535	DIS3L2	TRUE	FALSE
chr2	232249238	G	C	ENST00000325385	ENSG00000144535	DIS3L2	TRUE	FALSE
chr2	232249238	G	T	ENST00000325385	ENSG00000144535	DIS3L2	TRUE	FALSE
chr2	232249268	T	A	ENST00000325385	ENSG00000144535	DIS3L2	TRUE	TRUE
chr2	232249269	G	T	ENST00000325385	ENSG00000144535	DIS3L2	TRUE	TRUE
chr2	232249272	G	T	ENST00000325385	ENSG00000144535	DIS3L2	TRUE	TRUE
chr2	232249280	C	A	ENST00000325385	ENSG00000144535	DIS3L2	TRUE	TRUE
chr2	232249302	A	T	ENST00000325385	ENSG00000144535	DIS3L2	TRUE	TRUE
chr2	232249324	G	A	ENST00000325385	ENSG00000144535	DIS3L2	TRUE	TRUE
chr2	232249325	G	A	ENST00000325385	ENSG00000144535	DIS3L2	TRUE	TRUE
chr2	232249338	G	T	ENST00000325385	ENSG00000144535	DIS3L2	TRUE	TRUE
chr2	232249344	A	T	ENST00000325385	ENSG00000144535	DIS3L2	TRUE	TRUE
chr2	232249347	G	A	ENST00000325385	ENSG00000144535	DIS3L2	TRUE	FALSE
chr2	232249347	G	C	ENST00000325385	ENSG00000144535	DIS3L2	TRUE	FALSE
chr2	232249347	G	T	ENST00000325385	ENSG00000144535	DIS3L2	TRUE	FALSE
chr2	232249348	T	A	ENST00000325385	ENSG00000144535	DIS3L2	TRUE	FALSE
chr2	232249348	T	C	ENST00000325385	ENSG00000144535	DIS3L2	TRUE	FALSE
chr2	232249348	T	G	ENST00000325385	ENSG00000144535	DIS3L2	TRUE	FALSE
chr2	232263205	A	C	ENST00000325385	ENSG00000144535	DIS3L2	TRUE	FALSE
chr2	232263205	A	G	ENST00000325385	ENSG00000144535	DIS3L2	TRUE	FALSE
chr2	232263205	A	T	ENST00000325385	ENSG00000144535	DIS3L2	TRUE	FALSE
chr2	232263206	G	A	ENST00000325385	ENSG00000144535	DIS3L2	TRUE	FALSE
chr2	232263206	G	C	ENST00000325385	ENSG00000144535	DIS3L2	TRUE	FALSE
chr2	232263206	G	T	ENST00000325385	ENSG00000144535	DIS3L2	TRUE	FALSE
chr2	232263216	G	T	ENST00000325385	ENSG00000144535	DIS3L2	TRUE	TRUE
chr2	232263220	G	A	ENST00000325385	ENSG00000144535	DIS3L2	TRUE	TRUE
chr2	232263221	G	A	ENST00000325385	ENSG00000144535	DIS3L2	TRUE	TRUE
chr2	232263248	C	A	ENST00000325385	ENSG00000144535	DIS3L2	TRUE	TRUE
chr2	232263252	A	T	ENST00000325385	ENSG00000144535	DIS3L2	TRUE	TRUE
chr2	232263263	C	A	ENST00000325385	ENSG00000144535	DIS3L2	TRUE	TRUE
chr2	232263263	C	G	ENST00000325385	ENSG00000144535	DIS3L2	TRUE	TRUE
chr2	232263264	G	T	ENST00000325385	ENSG00000144535	DIS3L2	TRUE	TRUE
chr2	232263273	C	T	ENST00000325385	ENSG00000144535	DIS3L2	TRUE	TRUE
chr2	232263285	G	T	ENST00000325385	ENSG00000144535	DIS3L2	TRUE	TRUE
chr2	232263297	G	T	ENST00000325385	ENSG00000144535	DIS3L2	TRUE	TRUE
chr2	232263300	A	T	ENST00000325385	ENSG00000144535	DIS3L2	TRUE	TRUE
chr2	232263312	A	T	ENST00000325385	ENSG00000144535	DIS3L2	TRUE	TRUE
chr2	232263315	G	T	ENST00000325385	ENSG00000144535	DIS3L2	TRUE	TRUE
chr2	232263336	G	T	ENST00000325385	ENSG00000144535	DIS3L2	TRUE	TRUE
chr2	232263348	G	T	ENST00000325385	ENSG00000144535	DIS3L2	TRUE	TRUE
chr2	232263351	G	T	ENST00000325385	ENSG00000144535	DIS3L2	TRUE	TRUE
chr2	232263360	C	T	ENST00000325385	ENSG00000144535	DIS3L2	TRUE	TRUE
chr2	232263370	T	A	ENST00000325385	ENSG00000144535	DIS3L2	TRUE	TRUE
chr2	232263381	G	T	ENST00000325385	ENSG00000144535	DIS3L2	TRUE	TRUE
chr2	232263390	A	T	ENST00000325385	ENSG00000144535	DIS3L2	TRUE	TRUE
chr2	232263393	C	T	ENST00000325385	ENSG00000144535	DIS3L2	TRUE	TRUE
chr2	232263397	T	A	ENST00000325385	ENSG00000144535	DIS3L2	TRUE	TRUE
chr2	232263397	T	G	ENST00000325385	ENSG00000144535	DIS3L2	TRUE	TRUE
chr2	232263402	C	T	ENST00000325385	ENSG00000144535	DIS3L2	TRUE	TRUE
chr2	232263405	C	T	ENST00000325385	ENSG00000144535	DIS3L2	TRUE	TRUE
chr2	232263433	T	A	ENST00000325385	ENSG00000144535	DIS3L2	TRUE	TRUE
chr2	232263438	C	T	ENST00000325385	ENSG00000144535	DIS3L2	TRUE	TRUE
chr2	232263441	G	A	ENST00000325385	ENSG00000144535	DIS3L2	TRUE	FALSE
chr2	232263441	G	C	ENST00000325385	ENSG00000144535	DIS3L2	TRUE	FALSE
chr2	232263441	G	T	ENST00000325385	ENSG00000144535	DIS3L2	TRUE	FALSE
chr2	232263442	T	A	ENST00000325385	ENSG00000144535	DIS3L2	TRUE	FALSE
chr2	232263442	T	C	ENST00000325385	ENSG00000144535	DIS3L2	TRUE	FALSE
chr2	232263442	T	G	ENST00000325385	ENSG00000144535	DIS3L2	TRUE	FALSE
chr2	232300038	A	C	ENST00000325385	ENSG00000144535	DIS3L2	TRUE	FALSE
chr2	232300038	A	G	ENST00000325385	ENSG00000144535	DIS3L2	TRUE	FALSE
chr2	232300038	A	T	ENST00000325385	ENSG00000144535	DIS3L2	TRUE	FALSE
chr2	232300039	G	A	ENST00000325385	ENSG00000144535	DIS3L2	TRUE	FALSE
chr2	232300039	G	C	ENST00000325385	ENSG00000144535	DIS3L2	TRUE	FALSE
chr2	232300039	G	T	ENST00000325385	ENSG00000144535	DIS3L2	TRUE	FALSE
chr2	232300043	A	T	ENST00000325385	ENSG00000144535	DIS3L2	TRUE	TRUE
chr2	232300067	G	T	ENST00000325385	ENSG00000144535	DIS3L2	TRUE	TRUE
chr2	232300073	G	T	ENST00000325385	ENSG00000144535	DIS3L2	TRUE	TRUE
chr2	232300077	T	A	ENST00000325385	ENSG00000144535	DIS3L2	TRUE	TRUE
chr2	232300082	C	T	ENST00000325385	ENSG00000144535	DIS3L2	TRUE	TRUE
chr2	232300085	G	T	ENST00000325385	ENSG00000144535	DIS3L2	TRUE	TRUE
chr2	232300090	T	A	ENST00000325385	ENSG00000144535	DIS3L2	TRUE	TRUE
chr2	232300099	T	A	ENST00000325385	ENSG00000144535	DIS3L2	TRUE	TRUE
chr2	232300099	T	G	ENST00000325385	ENSG00000144535	DIS3L2	TRUE	TRUE
chr2	232300100	G	T	ENST00000325385	ENSG00000144535	DIS3L2	TRUE	TRUE
chr2	232300105	C	A	ENST00000325385	ENSG00000144535	DIS3L2	TRUE	TRUE
chr2	232300105	C	G	ENST00000325385	ENSG00000144535	DIS3L2	TRUE	TRUE
chr2	232300109	G	T	ENST00000325385	ENSG00000144535	DIS3L2	TRUE	TRUE
chr2	232300118	A	T	ENST00000325385	ENSG00000144535	DIS3L2	TRUE	TRUE
chr2	232300120	G	A	ENST00000325385	ENSG00000144535	DIS3L2	TRUE	FALSE
chr2	232300120	G	C	ENST00000325385	ENSG00000144535	DIS3L2	TRUE	FALSE
chr2	232300120	G	T	ENST00000325385	ENSG00000144535	DIS3L2	TRUE	FALSE
chr2	232300121	T	A	ENST00000325385	ENSG00000144535	DIS3L2	TRUE	FALSE
chr2	232300121	T	C	ENST00000325385	ENSG00000144535	DIS3L2	TRUE	FALSE
chr2	232300121	T	G	ENST00000325385	ENSG00000144535	DIS3L2	TRUE	FALSE
chr2	232329811	A	C	ENST00000325385	ENSG00000144535	DIS3L2	TRUE	FALSE
chr2	232329811	A	G	ENST00000325385	ENSG00000144535	DIS3L2	TRUE	FALSE
chr2	232329811	A	T	ENST00000325385	ENSG00000144535	DIS3L2	TRUE	FALSE
chr2	232329812	G	A	ENST00000325385	ENSG00000144535	DIS3L2	TRUE	FALSE
chr2	232329812	G	C	ENST00000325385	ENSG00000144535	DIS3L2	TRUE	FALSE
chr2	232329812	G	T	ENST00000325385	ENSG00000144535	DIS3L2	TRUE	FALSE
chr2	232329820	G	T	ENST00000325385	ENSG00000144535	DIS3L2
chr2	232329823	G	T	ENST00000325385	ENSG00000144535	DIS3L2
chr2	232329836	T	A	ENST00000325385	ENSG00000144535	DIS3L2
chr2	232329859	A	T	ENST00000325385	ENSG00000144535	DIS3L2
chr2	232329880	G	T	ENST00000325385	ENSG00000144535	DIS3L2
chr2	232329883	C	T	ENST00000325385	ENSG00000144535	DIS3L2
chr2	232329913	C	T	ENST00000325385	ENSG00000144535	DIS3L2	TRUE	TRUE
chr2	232329940	G	T	ENST00000325385	ENSG00000144535	DIS3L2	TRUE	TRUE
chr2	232329948	C	A	ENST00000325385	ENSG00000144535	DIS3L2	TRUE	TRUE
chr2	232329952	C	T	ENST00000325385	ENSG00000144535	DIS3L2	TRUE	TRUE
chr2	232329985	G	T	ENST00000325385	ENSG00000144535	DIS3L2	TRUE	TRUE
chr2	232329997	G	A	ENST00000325385	ENSG00000144535	DIS3L2	TRUE	FALSE
chr2	232329997	G	C	ENST00000325385	ENSG00000144535	DIS3L2	TRUE	FALSE
chr2	232329997	G	T	ENST00000325385	ENSG00000144535	DIS3L2	TRUE	FALSE
chr2	232329998	T	A	ENST00000325385	ENSG00000144535	DIS3L2	TRUE	FALSE
chr2	232329998	T	C	ENST00000325385	ENSG00000144535	DIS3L2	TRUE	FALSE
chr2	232329998	T	G	ENST00000325385	ENSG00000144535	DIS3L2	TRUE	FALSE
chr2	232330688	A	C	ENST00000325385	ENSG00000144535	DIS3L2	TRUE	FALSE
chr2	232330688	A	G	ENST00000325385	ENSG00000144535	DIS3L2	TRUE	FALSE
chr2	232330688	A	T	ENST00000325385	ENSG00000144535	DIS3L2	TRUE	FALSE
chr2	232330689	G	A	ENST00000325385	ENSG00000144535	DIS3L2	TRUE	FALSE
chr2	232330689	G	C	ENST00000325385	ENSG00000144535	DIS3L2	TRUE	FALSE
chr2	232330689	G	T	ENST00000325385	ENSG00000144535	DIS3L2	TRUE	FALSE
chr2	232330690	A	T	ENST00000325385	ENSG00000144535	DIS3L2	TRUE	TRUE
chr2	232330702	C	T	ENST00000325385	ENSG00000144535	DIS3L2	TRUE	TRUE
chr2	232330711	G	T	ENST00000325385	ENSG00000144535	DIS3L2	TRUE	TRUE
chr2	232330720	A	T	ENST00000325385	ENSG00000144535	DIS3L2	TRUE	TRUE
chr2	232330725	C	A	ENST00000325385	ENSG00000144535	DIS3L2	TRUE	TRUE
chr2	232330725	C	G	ENST00000325385	ENSG00000144535	DIS3L2	TRUE	TRUE
chr2	232330727	C	A	ENST00000325385	ENSG00000144535	DIS3L2	TRUE	TRUE
chr2	232330727	C	G	ENST00000325385	ENSG00000144535	DIS3L2	TRUE	TRUE
chr2	232330738	A	T	ENST00000325385	ENSG00000144535	DIS3L2	TRUE	TRUE
chr2	232330741	G	T	ENST00000325385	ENSG00000144535	DIS3L2	TRUE	TRUE
chr2	232330761	C	A	ENST00000325385	ENSG00000144535	DIS3L2	TRUE	TRUE
chr2	232330774	C	T	ENST00000325385	ENSG00000144535	DIS3L2	TRUE	TRUE
chr2	232330777	G	A	ENST00000325385	ENSG00000144535	DIS3L2	TRUE	FALSE
chr2	232330777	G	C	ENST00000325385	ENSG00000144535	DIS3L2	TRUE	FALSE
chr2	232330777	G	T	ENST00000325385	ENSG00000144535	DIS3L2	TRUE	FALSE
chr2	232330778	T	A	ENST00000325385	ENSG00000144535	DIS3L2	TRUE	FALSE
chr2	232330778	T	C	ENST00000325385	ENSG00000144535	DIS3L2	FALSE	FALSE
chr2	232330778	T	G	ENST00000325385	ENSG00000144535	DIS3L2	TRUE	FALSE
chr2	232333838	A	C	ENST00000325385	ENSG00000144535	DIS3L2	TRUE	FALSE
chr2	232333838	A	G	ENST00000325385	ENSG00000144535	DIS3L2	TRUE	FALSE
chr2	232333838	A	T	ENST00000325385	ENSG00000144535	DIS3L2	TRUE	FALSE
chr2	232333839	G	A	ENST00000325385	ENSG00000144535	DIS3L2	TRUE	FALSE
chr2	232333839	G	C	ENST00000325385	ENSG00000144535	DIS3L2	TRUE	FALSE
chr2	232333839	G	T	ENST00000325385	ENSG00000144535	DIS3L2	TRUE	FALSE
chr2	232333851	C	A	ENST00000325385	ENSG00000144535	DIS3L2	TRUE	TRUE
chr2	232333851	C	G	ENST00000325385	ENSG00000144535	DIS3L2	TRUE	TRUE
chr2	232333857	C	A	ENST00000325385	ENSG00000144535	DIS3L2	TRUE	TRUE
chr2	232333859	C	A	ENST00000325385	ENSG00000144535	DIS3L2	TRUE	TRUE
chr2	232333870	C	T	ENST00000325385	ENSG00000144535	DIS3L2	TRUE	TRUE
chr2	232333882	C	T	ENST00000325385	ENSG00000144535	DIS3L2	TRUE	TRUE
chr2	232333896	C	A	ENST00000325385	ENSG00000144535	DIS3L2	TRUE	TRUE
chr2	232333896	C	G	ENST00000325385	ENSG00000144535	DIS3L2	TRUE	TRUE
chr2	232333917	C	A	ENST00000325385	ENSG00000144535	DIS3L2	TRUE	TRUE
chr2	232333917	C	G	ENST00000325385	ENSG00000144535	DIS3L2	TRUE	TRUE
chr2	232333931	C	A	ENST00000325385	ENSG00000144535	DIS3L2	TRUE	TRUE
chr2	232333985	T	A	ENST00000325385	ENSG00000144535	DIS3L2	TRUE	TRUE
chr2	232333985	T	G	ENST00000325385	ENSG00000144535	DIS3L2	TRUE	TRUE
chr2	232333988	G	A	ENST00000325385	ENSG00000144535	DIS3L2	TRUE	FALSE
chr2	232333988	G	C	ENST00000325385	ENSG00000144535	DIS3L2	TRUE	FALSE
chr2	232333988	G	T	ENST00000325385	ENSG00000144535	DIS3L2	TRUE	FALSE
chr2	232333989	T	A	ENST00000325385	ENSG00000144535	DIS3L2	TRUE	FALSE
chr2	232333989	T	C	ENST00000325385	ENSG00000144535	DIS3L2	TRUE	FALSE
chr2	232333989	T	G	ENST00000325385	ENSG00000144535	DIS3L2	TRUE	FALSE
chr2	232334367	A	C	ENST00000325385	ENSG00000144535	DIS3L2	TRUE	FALSE
chr2	232334367	A	G	ENST00000325385	ENSG00000144535	DIS3L2	TRUE	FALSE
chr2	232334367	A	T	ENST00000325385	ENSG00000144535	DIS3L2	TRUE	FALSE
chr2	232334368	G	A	ENST00000325385	ENSG00000144535	DIS3L2	TRUE	FALSE
chr2	232334368	G	C	ENST00000325385	ENSG00000144535	DIS3L2	TRUE	FALSE
chr2	232334368	G	T	ENST00000325385	ENSG00000144535	DIS3L2	TRUE	FALSE
chr2	232334373	T	A	ENST00000325385	ENSG00000144535	DIS3L2	TRUE	TRUE
chr2	232334373	T	G	ENST00000325385	ENSG00000144535	DIS3L2	TRUE	TRUE
chr2	232334377	G	T	ENST00000325385	ENSG00000144535	DIS3L2	TRUE	TRUE
chr2	232334380	C	T	ENST00000325385	ENSG00000144535	DIS3L2	TRUE	TRUE
chr2	232334407	C	T	ENST00000325385	ENSG00000144535	DIS3L2	TRUE	TRUE
chr2	232334410	A	T	ENST00000325385	ENSG00000144535	DIS3L2	TRUE	TRUE
chr2	232334413	C	T	ENST00000325385	ENSG00000144535	DIS3L2	TRUE	TRUE
chr2	232334427	T	A	ENST00000325385	ENSG00000144535	DIS3L2	TRUE	TRUE
chr2	232334449	A	T	ENST00000325385	ENSG00000144535	DIS3L2	TRUE	TRUE
chr2	232334458	C	T	ENST00000325385	ENSG00000144535	DIS3L2	TRUE	TRUE
chr2	232334461	G	T	ENST00000325385	ENSG00000144535	DIS3L2	TRUE	TRUE
chr2	232334497	A	T	ENST00000325385	ENSG00000144535	DIS3L2	TRUE	TRUE
chr2	232334500	G	A	ENST00000325385	ENSG00000144535	DIS3L2	TRUE	FALSE
chr2	232334500	G	C	ENST00000325385	ENSG00000144535	DIS3L2	TRUE	FALSE
chr2	232334500	G	T	ENST00000325385	ENSG00000144535	DIS3L2	TRUE	FALSE
chr2	232334501	T	A	ENST00000325385	ENSG00000144535	DIS3L2	TRUE	FALSE
chr2	232334501	T	C	ENST00000325385	ENSG00000144535	DIS3L2	TRUE	FALSE
chr2	232334501	T	G	ENST00000325385	ENSG00000144535	DIS3L2	TRUE	FALSE
chr2	232334629	A	C	ENST00000325385	ENSG00000144535	DIS3L2	TRUE	FALSE
chr2	232334629	A	G	ENST00000325385	ENSG00000144535	DIS3L2	TRUE	FALSE
chr2	232334629	A	T	ENST00000325385	ENSG00000144535	DIS3L2	TRUE	FALSE
chr2	232334630	G	A	ENST00000325385	ENSG00000144535	DIS3L2	TRUE	FALSE
chr2	232334630	G	C	ENST00000325385	ENSG00000144535	DIS3L2	TRUE	FALSE
chr2	232334630	G	T	ENST00000325385	ENSG00000144535	DIS3L2	TRUE	FALSE
chr2	232334631	G	T	ENST00000325385	ENSG00000144535	DIS3L2
chr2	232334646	G	T	ENST00000325385	ENSG00000144535	DIS3L2
chr2	232334650	C	A	ENST00000325385	ENSG00000144535	DIS3L2
chr2	232334650	C	G	ENST00000325385	ENSG00000144535	DIS3L2
chr2	232334652	G	T	ENST00000325385	ENSG00000144535	DIS3L2
chr2	232334676	A	T	ENST00000325385	ENSG00000144535	DIS3L2
chr2	232334679	C	T	ENST00000325385	ENSG00000144535	DIS3L2
chr2	232334708	C	A	ENST00000325385	ENSG00000144535	DIS3L2
chr2	232334708	C	G	ENST00000325385	ENSG00000144535	DIS3L2
chr2	232334715	C	T	ENST00000325385	ENSG00000144535	DIS3L2
chr2	232334718	A	T	ENST00000325385	ENSG00000144535	DIS3L2
chr2	232334729	C	A	ENST00000325385	ENSG00000144535	DIS3L2
chr2	232334729	C	G	ENST00000325385	ENSG00000144535	DIS3L2
chr2	232334732	C	A	ENST00000325385	ENSG00000144535	DIS3L2
chr2	232334736	G	A	ENST00000325385	ENSG00000144535	DIS3L2	TRUE	FALSE
chr2	232334736	G	C	ENST00000325385	ENSG00000144535	DIS3L2	TRUE	FALSE
chr2	232334736	G	T	ENST00000325385	ENSG00000144535	DIS3L2	TRUE	FALSE
chr2	232334737	T	A	ENST00000325385	ENSG00000144535	DIS3L2	TRUE	FALSE
chr2	232334737	T	C	ENST00000325385	ENSG00000144535	DIS3L2	FALSE	FALSE
chr2	232334737	T	G	ENST00000325385	ENSG00000144535	DIS3L2	TRUE	FALSE
chr2	232335771	A	C	ENST00000325385	ENSG00000144535	DIS3L2	TRUE	FALSE
chr2	232335771	A	G	ENST00000325385	ENSG00000144535	DIS3L2	TRUE	FALSE
chr2	232335771	A	T	ENST00000325385	ENSG00000144535	DIS3L2	TRUE	FALSE
chr2	232335772	G	A	ENST00000325385	ENSG00000144535	DIS3L2	TRUE	FALSE
chr2	232335772	G	C	ENST00000325385	ENSG00000144535	DIS3L2	TRUE	FALSE
chr2	232335772	G	T	ENST00000325385	ENSG00000144535	DIS3L2	TRUE	FALSE
chr2	232335800	C	T	ENST00000325385	ENSG00000144535	DIS3L2	TRUE	TRUE
chr2	232335803	A	T	ENST00000325385	ENSG00000144535	DIS3L2	TRUE	TRUE
chr2	232335812	A	T	ENST00000325385	ENSG00000144535	DIS3L2	TRUE	TRUE
chr2	232335815	A	T	ENST00000325385	ENSG00000144535	DIS3L2	TRUE	TRUE
chr2	232335821	G	T	ENST00000325385	ENSG00000144535	DIS3L2	TRUE	TRUE
chr2	232335837	G	A	ENST00000325385	ENSG00000144535	DIS3L2	FALSE	FALSE
chr2	232335838	G	A	ENST00000325385	ENSG00000144535	DIS3L2	FALSE	FALSE
chr2	232335839	G	T	ENST00000325385	ENSG00000144535	DIS3L2	FALSE	FALSE
chr2	232335845	G	T	ENST00000325385	ENSG00000144535	DIS3L2	FALSE	FALSE
chr2	232335854	G	T	ENST00000325385	ENSG00000144535	DIS3L2	FALSE	FALSE
chr2	232335857	C	T	ENST00000325385	ENSG00000144535	DIS3L2	FALSE	FALSE
chr2	232335860	G	T	ENST00000325385	ENSG00000144535	DIS3L2	FALSE	FALSE
chr2	232335869	C	T	ENST00000325385	ENSG00000144535	DIS3L2	FALSE	FALSE
chr2	232335872	C	T	ENST00000325385	ENSG00000144535	DIS3L2	FALSE	FALSE
chr2	232335875	G	A	ENST00000325385	ENSG00000144535	DIS3L2	TRUE	FALSE
chr2	232335875	G	C	ENST00000325385	ENSG00000144535	DIS3L2	TRUE	FALSE
chr2	232335875	G	T	ENST00000325385	ENSG00000144535	DIS3L2	TRUE	FALSE
chr2	232335876	T	A	ENST00000325385	ENSG00000144535	DIS3L2	TRUE	FALSE
chr2	232335876	T	C	ENST00000325385	ENSG00000144535	DIS3L2	FALSE	FALSE
chr2	232335876	T	G	ENST00000325385	ENSG00000144535	DIS3L2	TRUE	FALSE
chr2	232336467	A	C	ENST00000325385	ENSG00000144535	DIS3L2	TRUE	FALSE
chr2	232336467	A	G	ENST00000325385	ENSG00000144535	DIS3L2	TRUE	FALSE
chr2	232336467	A	T	ENST00000325385	ENSG00000144535	DIS3L2	TRUE	FALSE
chr2	232336468	G	A	ENST00000325385	ENSG00000144535	DIS3L2	TRUE	FALSE
chr2	232336468	G	C	ENST00000325385	ENSG00000144535	DIS3L2	TRUE	FALSE
chr2	232336468	G	T	ENST00000325385	ENSG00000144535	DIS3L2	TRUE	FALSE
chr2	232336493	G	T	ENST00000325385	ENSG00000144535	DIS3L2	FALSE	FALSE
chr2	232336505	C	T	ENST00000325385	ENSG00000144535	DIS3L2	FALSE	FALSE
chr2	232336511	G	T	ENST00000325385	ENSG00000144535	DIS3L2	FALSE	FALSE
chr2	232336526	A	T	ENST00000325385	ENSG00000144535	DIS3L2	FALSE	FALSE
chr2	232336531	C	A	ENST00000325385	ENSG00000144535	DIS3L2	FALSE	FALSE
chr2	232336531	C	G	ENST00000325385	ENSG00000144535	DIS3L2	FALSE	FALSE
chr2	232336544	A	T	ENST00000325385	ENSG00000144535	DIS3L2	FALSE	FALSE
chr2	232336559	C	T	ENST00000325385	ENSG00000144535	DIS3L2	FALSE	FALSE
chr2	232336577	G	T	ENST00000325385	ENSG00000144535	DIS3L2	FALSE	FALSE
chr2	232336580	A	T	ENST00000325385	ENSG00000144535	DIS3L2	FALSE	FALSE
chr2	232336583	G	T	ENST00000325385	ENSG00000144535	DIS3L2	FALSE	FALSE
chr2	232336586	G	T	ENST00000325385	ENSG00000144535	DIS3L2	FALSE	FALSE
chr2	232336589	G	T	ENST00000325385	ENSG00000144535	DIS3L2	FALSE	FALSE
chr2	232336592	G	T	ENST00000325385	ENSG00000144535	DIS3L2	FALSE	FALSE
chr2	232336604	G	T	ENST00000325385	ENSG00000144535	DIS3L2	FALSE	FALSE
chr2	232336610	G	T	ENST00000325385	ENSG00000144535	DIS3L2	FALSE	FALSE
chr2	232336617	C	A	ENST00000325385	ENSG00000144535	DIS3L2	FALSE	FALSE
chr2	232336617	C	G	ENST00000325385	ENSG00000144535	DIS3L2	FALSE	FALSE
chr2	232378817	C	A	ENST00000392027	ENSG00000163283	ALPP	FALSE	FALSE
chr2	232378854	C	T	ENST00000392027	ENSG00000163283	ALPP	TRUE	FALSE
chr2	232378879	G	A	ENST00000392027	ENSG00000163283	ALPP	FALSE	FALSE
chr2	232378879	G	C	ENST00000392027	ENSG00000163283	ALPP	FALSE	FALSE
chr2	232378879	G	T	ENST00000392027	ENSG00000163283	ALPP	FALSE	FALSE
chr2	232378880	T	A	ENST00000392027	ENSG00000163283	ALPP	FALSE	FALSE
chr2	232378880	T	C	ENST00000392027	ENSG00000163283	ALPP	FALSE	FALSE
chr2	232378880	T	G	ENST00000392027	ENSG00000163283	ALPP	FALSE	FALSE
chr2	232378969	A	C	ENST00000392027	ENSG00000163283	ALPP	TRUE	FALSE
chr2	232378969	A	G	ENST00000392027	ENSG00000163283	ALPP	TRUE	FALSE
chr2	232378969	A	T	ENST00000392027	ENSG00000163283	ALPP	TRUE	FALSE
chr2	232378970	G	A	ENST00000392027	ENSG00000163283	ALPP	TRUE	FALSE
chr2	232378970	G	C	ENST00000392027	ENSG00000163283	ALPP	TRUE	FALSE
chr2	232378970	G	T	ENST00000392027	ENSG00000163283	ALPP	TRUE	FALSE
chr2	232378973	G	T	ENST00000392027	ENSG00000163283	ALPP
chr2	232378976	G	T	ENST00000392027	ENSG00000163283	ALPP
chr2	232378979	G	T	ENST00000392027	ENSG00000163283	ALPP
chr2	232378995	G	A	ENST00000392027	ENSG00000163283	ALPP
chr2	232378996	G	A	ENST00000392027	ENSG00000163283	ALPP
chr2	232379003	G	T	ENST00000392027	ENSG00000163283	ALPP
chr2	232379012	G	T	ENST00000392027	ENSG00000163283	ALPP
chr2	232379030	A	T	ENST00000392027	ENSG00000163283	ALPP
chr2	232379033	A	T	ENST00000392027	ENSG00000163283	ALPP
chr2	232379039	C	T	ENST00000392027	ENSG00000163283	ALPP
chr2	232379048	C	T	ENST00000392027	ENSG00000163283	ALPP
chr2	232379060	A	T	ENST00000392027	ENSG00000163283	ALPP
chr2	232379088	G	A	ENST00000392027	ENSG00000163283	ALPP	TRUE	FALSE
chr2	232379088	G	C	ENST00000392027	ENSG00000163283	ALPP	TRUE	FALSE
chr2	232379088	G	T	ENST00000392027	ENSG00000163283	ALPP	TRUE	FALSE
chr2	232379089	T	A	ENST00000392027	ENSG00000163283	ALPP	TRUE	FALSE
chr2	232379089	T	C	ENST00000392027	ENSG00000163283	ALPP	TRUE	FALSE
chr2	232379089	T	G	ENST00000392027	ENSG00000163283	ALPP	TRUE	FALSE
chr2	232379198	A	C	ENST00000392027	ENSG00000163283	ALPP	TRUE	FALSE
chr2	232379198	A	G	ENST00000392027	ENSG00000163283	ALPP	TRUE	FALSE
chr2	232379198	A	T	ENST00000392027	ENSG00000163283	ALPP	TRUE	FALSE
chr2	232379199	G	A	ENST00000392027	ENSG00000163283	ALPP	TRUE	FALSE
chr2	232379199	G	C	ENST00000392027	ENSG00000163283	ALPP	TRUE	FALSE
chr2	232379199	G	T	ENST00000392027	ENSG00000163283	ALPP	TRUE	FALSE
chr2	232379238	A	T	ENST00000392027	ENSG00000163283	ALPP	TRUE	TRUE
chr2	232379244	C	T	ENST00000392027	ENSG00000163283	ALPP	TRUE	TRUE
chr2	232379247	A	T	ENST00000392027	ENSG00000163283	ALPP	TRUE	TRUE
chr2	232379250	A	T	ENST00000392027	ENSG00000163283	ALPP	TRUE	TRUE
chr2	232379256	A	T	ENST00000392027	ENSG00000163283	ALPP	TRUE	TRUE
chr2	232379268	G	T	ENST00000392027	ENSG00000163283	ALPP	TRUE	TRUE
chr2	232379300	T	A	ENST00000392027	ENSG00000163283	ALPP	TRUE	TRUE
chr2	232379300	T	G	ENST00000392027	ENSG00000163283	ALPP	TRUE	TRUE
chr2	232379313	A	T	ENST00000392027	ENSG00000163283	ALPP	TRUE	TRUE
chr2	232379316	G	A	ENST00000392027	ENSG00000163283	ALPP	FALSE	FALSE
chr2	232379316	G	C	ENST00000392027	ENSG00000163283	ALPP	TRUE	FALSE
chr2	232379316	G	T	ENST00000392027	ENSG00000163283	ALPP	TRUE	FALSE
chr2	232379317	T	A	ENST00000392027	ENSG00000163283	ALPP	TRUE	FALSE
chr2	232379317	T	C	ENST00000392027	ENSG00000163283	ALPP	FALSE	FALSE
chr2	232379317	T	G	ENST00000392027	ENSG00000163283	ALPP	TRUE	FALSE
chr2	232379511	A	C	ENST00000392027	ENSG00000163283	ALPP	TRUE	FALSE
chr2	232379511	A	G	ENST00000392027	ENSG00000163283	ALPP	TRUE	FALSE
chr2	232379511	A	T	ENST00000392027	ENSG00000163283	ALPP	TRUE	FALSE
chr2	232379512	G	A	ENST00000392027	ENSG00000163283	ALPP	TRUE	FALSE
chr2	232379512	G	C	ENST00000392027	ENSG00000163283	ALPP	TRUE	FALSE
chr2	232379512	G	T	ENST00000392027	ENSG00000163283	ALPP	TRUE	FALSE
chr2	232379518	C	A	ENST00000392027	ENSG00000163283	ALPP
chr2	232379518	C	G	ENST00000392027	ENSG00000163283	ALPP
chr2	232379528	A	T	ENST00000392027	ENSG00000163283	ALPP
chr2	232379546	G	T	ENST00000392027	ENSG00000163283	ALPP
chr2	232379566	C	A	ENST00000392027	ENSG00000163283	ALPP
chr2	232379566	C	G	ENST00000392027	ENSG00000163283	ALPP
chr2	232379572	C	A	ENST00000392027	ENSG00000163283	ALPP
chr2	232379579	A	T	ENST00000392027	ENSG00000163283	ALPP
chr2	232379591	C	T	ENST00000392027	ENSG00000163283	ALPP
chr2	232379604	T	A	ENST00000392027	ENSG00000163283	ALPP
chr2	232379627	C	T	ENST00000392027	ENSG00000163283	ALPP
chr2	232379632	C	A	ENST00000392027	ENSG00000163283	ALPP
chr2	232379651	G	T	ENST00000392027	ENSG00000163283	ALPP
chr2	232379678	A	T	ENST00000392027	ENSG00000163283	ALPP
chr2	232379681	A	T	ENST00000392027	ENSG00000163283	ALPP
chr2	232379688	G	A	ENST00000392027	ENSG00000163283	ALPP	TRUE	FALSE
chr2	232379688	G	C	ENST00000392027	ENSG00000163283	ALPP	TRUE	FALSE
chr2	232379688	G	T	ENST00000392027	ENSG00000163283	ALPP	TRUE	FALSE
chr2	232379689	T	A	ENST00000392027	ENSG00000163283	ALPP	TRUE	FALSE
chr2	232379689	T	C	ENST00000392027	ENSG00000163283	ALPP	TRUE	FALSE
chr2	232379689	T	G	ENST00000392027	ENSG00000163283	ALPP	TRUE	FALSE
chr2	232379762	A	C	ENST00000392027	ENSG00000163283	ALPP	TRUE	FALSE
chr2	232379762	A	G	ENST00000392027	ENSG00000163283	ALPP	TRUE	FALSE
chr2	232379762	A	T	ENST00000392027	ENSG00000163283	ALPP	TRUE	FALSE
chr2	232379763	G	A	ENST00000392027	ENSG00000163283	ALPP	TRUE	FALSE
chr2	232379763	G	C	ENST00000392027	ENSG00000163283	ALPP	TRUE	FALSE
chr2	232379763	G	T	ENST00000392027	ENSG00000163283	ALPP	TRUE	FALSE
chr2	232379766	A	T	ENST00000392027	ENSG00000163283	ALPP	TRUE	TRUE
chr2	232379770	C	A	ENST00000392027	ENSG00000163283	ALPP	TRUE	TRUE
chr2	232379770	C	G	ENST00000392027	ENSG00000163283	ALPP	TRUE	TRUE
chr2	232379775	G	T	ENST00000392027	ENSG00000163283	ALPP	TRUE	TRUE
chr2	232379793	C	T	ENST00000392027	ENSG00000163283	ALPP	TRUE	TRUE
chr2	232379799	C	T	ENST00000392027	ENSG00000163283	ALPP	TRUE	TRUE
chr2	232379809	C	A	ENST00000392027	ENSG00000163283	ALPP	TRUE	TRUE
chr2	232379825	C	A	ENST00000392027	ENSG00000163283	ALPP	TRUE	TRUE
chr2	232379825	C	G	ENST00000392027	ENSG00000163283	ALPP	TRUE	TRUE
chr2	232379848	G	A	ENST00000392027	ENSG00000163283	ALPP	TRUE	TRUE
chr2	232379849	G	A	ENST00000392027	ENSG00000163283	ALPP	TRUE	TRUE
chr2	232379852	C	A	ENST00000392027	ENSG00000163283	ALPP	TRUE	TRUE
chr2	232379852	C	G	ENST00000392027	ENSG00000163283	ALPP	TRUE	TRUE
chr2	232379854	C	A	ENST00000392027	ENSG00000163283	ALPP	TRUE	TRUE
chr2	232379883	C	T	ENST00000392027	ENSG00000163283	ALPP	TRUE	TRUE
chr2	232379886	G	T	ENST00000392027	ENSG00000163283	ALPP	TRUE	TRUE
chr2	232379894	C	A	ENST00000392027	ENSG00000163283	ALPP	TRUE	TRUE
chr2	232379895	C	T	ENST00000392027	ENSG00000163283	ALPP	TRUE	TRUE
chr2	232379910	C	T	ENST00000392027	ENSG00000163283	ALPP
chr2	232379937	G	A	ENST00000392027	ENSG00000163283	ALPP	FALSE	FALSE
chr2	232379937	G	C	ENST00000392027	ENSG00000163283	ALPP	FALSE	FALSE
chr2	232379937	G	T	ENST00000392027	ENSG00000163283	ALPP	FALSE	FALSE
chr2	232379938	T	A	ENST00000392027	ENSG00000163283	ALPP	FALSE	FALSE
chr2	232379938	T	C	ENST00000392027	ENSG00000163283	ALPP	FALSE	FALSE
chr2	232379938	T	G	ENST00000392027	ENSG00000163283	ALPP	FALSE	FALSE
chr2	232380184	A	C	ENST00000392027	ENSG00000163283	ALPP	TRUE	FALSE
chr2	232380184	A	G	ENST00000392027	ENSG00000163283	ALPP	TRUE	FALSE
chr2	232380184	A	T	ENST00000392027	ENSG00000163283	ALPP	TRUE	FALSE
chr2	232380185	G	A	ENST00000392027	ENSG00000163283	ALPP	TRUE	FALSE
chr2	232380185	G	C	ENST00000392027	ENSG00000163283	ALPP	TRUE	FALSE
chr2	232380185	G	T	ENST00000392027	ENSG00000163283	ALPP	TRUE	FALSE
chr2	232380198	G	T	ENST00000392027	ENSG00000163283	ALPP
chr2	232380204	C	T	ENST00000392027	ENSG00000163283	ALPP
chr2	232380207	A	T	ENST00000392027	ENSG00000163283	ALPP
chr2	232380212	C	A	ENST00000392027	ENSG00000163283	ALPP
chr2	232380212	C	G	ENST00000392027	ENSG00000163283	ALPP
chr2	232380225	G	T	ENST00000392027	ENSG00000163283	ALPP
chr2	232380240	G	T	ENST00000392027	ENSG00000163283	ALPP
chr2	232380245	C	A	ENST00000392027	ENSG00000163283	ALPP
chr2	232380245	C	G	ENST00000392027	ENSG00000163283	ALPP
chr2	232380257	C	A	ENST00000392027	ENSG00000163283	ALPP
chr2	232380257	C	G	ENST00000392027	ENSG00000163283	ALPP
chr2	232380261	C	T	ENST00000392027	ENSG00000163283	ALPP
chr2	232380285	A	T	ENST00000392027	ENSG00000163283	ALPP
chr2	232380297	C	T	ENST00000392027	ENSG00000163283	ALPP
chr2	232380300	G	T	ENST00000392027	ENSG00000163283	ALPP
chr2	232380304	G	A	ENST00000392027	ENSG00000163283	ALPP
chr2	232380305	G	A	ENST00000392027	ENSG00000163283	ALPP
chr2	232380312	A	T	ENST00000392027	ENSG00000163283	ALPP
chr2	232380318	C	T	ENST00000392027	ENSG00000163283	ALPP
chr2	232380321	G	A	ENST00000392027	ENSG00000163283	ALPP	TRUE	FALSE
chr2	232380321	G	C	ENST00000392027	ENSG00000163283	ALPP	TRUE	FALSE
chr2	232380321	G	T	ENST00000392027	ENSG00000163283	ALPP	TRUE	FALSE
chr2	232380322	T	A	ENST00000392027	ENSG00000163283	ALPP	TRUE	FALSE
chr2	232380322	T	C	ENST00000392027	ENSG00000163283	ALPP	TRUE	FALSE
chr2	232380322	T	G	ENST00000392027	ENSG00000163283	ALPP	TRUE	FALSE
chr2	232380418	A	C	ENST00000392027	ENSG00000163283	ALPP	TRUE	FALSE
chr2	232380418	A	G	ENST00000392027	ENSG00000163283	ALPP	TRUE	FALSE
chr2	232380418	A	T	ENST00000392027	ENSG00000163283	ALPP	TRUE	FALSE
chr2	232380419	G	A	ENST00000392027	ENSG00000163283	ALPP	TRUE	FALSE
chr2	232380419	G	C	ENST00000392027	ENSG00000163283	ALPP	TRUE	FALSE
chr2	232380419	G	T	ENST00000392027	ENSG00000163283	ALPP	TRUE	FALSE
chr2	232380431	T	A	ENST00000392027	ENSG00000163283	ALPP
chr2	232380431	T	G	ENST00000392027	ENSG00000163283	ALPP
chr2	232380436	G	A	ENST00000392027	ENSG00000163283	ALPP
chr2	232380437	G	A	ENST00000392027	ENSG00000163283	ALPP
chr2	232380447	G	T	ENST00000392027	ENSG00000163283	ALPP
chr2	232380456	C	T	ENST00000392027	ENSG00000163283	ALPP
chr2	232380493	G	A	ENST00000392027	ENSG00000163283	ALPP	TRUE	FALSE
chr2	232380493	G	C	ENST00000392027	ENSG00000163283	ALPP	TRUE	FALSE
chr2	232380493	G	T	ENST00000392027	ENSG00000163283	ALPP	TRUE	FALSE
chr2	232380494	T	A	ENST00000392027	ENSG00000163283	ALPP	TRUE	FALSE
chr2	232380494	T	C	ENST00000392027	ENSG00000163283	ALPP	TRUE	FALSE
chr2	232380494	T	G	ENST00000392027	ENSG00000163283	ALPP	TRUE	FALSE
chr2	232380621	A	C	ENST00000392027	ENSG00000163283	ALPP	TRUE	FALSE
chr2	232380621	A	G	ENST00000392027	ENSG00000163283	ALPP	TRUE	FALSE
chr2	232380621	A	T	ENST00000392027	ENSG00000163283	ALPP	TRUE	FALSE
chr2	232380622	G	A	ENST00000392027	ENSG00000163283	ALPP	TRUE	FALSE
chr2	232380622	G	C	ENST00000392027	ENSG00000163283	ALPP	TRUE	FALSE
chr2	232380622	G	T	ENST00000392027	ENSG00000163283	ALPP	TRUE	FALSE
chr2	232380631	G	T	ENST00000392027	ENSG00000163283	ALPP
chr2	232380637	G	T	ENST00000392027	ENSG00000163283	ALPP
chr2	232380646	A	T	ENST00000392027	ENSG00000163283	ALPP
chr2	232380651	C	A	ENST00000392027	ENSG00000163283	ALPP
chr2	232380651	C	G	ENST00000392027	ENSG00000163283	ALPP
chr2	232380652	G	T	ENST00000392027	ENSG00000163283	ALPP
chr2	232380661	C	T	ENST00000392027	ENSG00000163283	ALPP
chr2	232380691	G	T	ENST00000392027	ENSG00000163283	ALPP
chr2	232380700	G	T	ENST00000392027	ENSG00000163283	ALPP
chr2	232380754	G	T	ENST00000392027	ENSG00000163283	ALPP
chr2	232380758	G	A	ENST00000392027	ENSG00000163283	ALPP	TRUE	FALSE
chr2	232380758	G	C	ENST00000392027	ENSG00000163283	ALPP	TRUE	FALSE
chr2	232380758	G	T	ENST00000392027	ENSG00000163283	ALPP	TRUE	FALSE
chr2	232380759	T	A	ENST00000392027	ENSG00000163283	ALPP	TRUE	FALSE
chr2	232380759	T	C	ENST00000392027	ENSG00000163283	ALPP	TRUE	FALSE
chr2	232380759	T	G	ENST00000392027	ENSG00000163283	ALPP	TRUE	FALSE
chr2	232380838	A	C	ENST00000392027	ENSG00000163283	ALPP	TRUE	FALSE
chr2	232380838	A	G	ENST00000392027	ENSG00000163283	ALPP	TRUE	FALSE
chr2	232380838	A	T	ENST00000392027	ENSG00000163283	ALPP	TRUE	FALSE
chr2	232380839	G	A	ENST00000392027	ENSG00000163283	ALPP	TRUE	FALSE
chr2	232380839	G	C	ENST00000392027	ENSG00000163283	ALPP	TRUE	FALSE
chr2	232380839	G	T	ENST00000392027	ENSG00000163283	ALPP	TRUE	FALSE
chr2	232380866	G	T	ENST00000392027	ENSG00000163283	ALPP
chr2	232380880	C	A	ENST00000392027	ENSG00000163283	ALPP
chr2	232380880	C	G	ENST00000392027	ENSG00000163283	ALPP
chr2	232380893	G	T	ENST00000392027	ENSG00000163283	ALPP
chr2	232380920	G	T	ENST00000392027	ENSG00000163283	ALPP
chr2	232380932	C	T	ENST00000392027	ENSG00000163283	ALPP
chr2	232380944	G	T	ENST00000392027	ENSG00000163283	ALPP
chr2	232380947	G	T	ENST00000392027	ENSG00000163283	ALPP
chr2	232380998	G	T	ENST00000392027	ENSG00000163283	ALPP
chr2	232381006	C	A	ENST00000392027	ENSG00000163283	ALPP
chr2	232381006	C	G	ENST00000392027	ENSG00000163283	ALPP
chr2	232381013	C	T	ENST00000392027	ENSG00000163283	ALPP
chr2	232381032	G	A	ENST00000392027	ENSG00000163283	ALPP	TRUE	FALSE
chr2	232381032	G	C	ENST00000392027	ENSG00000163283	ALPP	TRUE	FALSE
chr2	232381032	G	T	ENST00000392027	ENSG00000163283	ALPP	TRUE	FALSE
chr2	232381033	T	A	ENST00000392027	ENSG00000163283	ALPP	TRUE	FALSE
chr2	232381033	T	C	ENST00000392027	ENSG00000163283	ALPP	TRUE	FALSE
chr2	232381033	T	G	ENST00000392027	ENSG00000163283	ALPP	TRUE	FALSE
chr2	232381249	A	C	ENST00000392027	ENSG00000163283	ALPP	TRUE	FALSE
chr2	232381249	A	G	ENST00000392027	ENSG00000163283	ALPP	TRUE	FALSE
chr2	232381249	A	T	ENST00000392027	ENSG00000163283	ALPP	TRUE	FALSE
chr2	232381250	G	A	ENST00000392027	ENSG00000163283	ALPP	TRUE	FALSE
chr2	232381250	G	C	ENST00000392027	ENSG00000163283	ALPP	TRUE	FALSE
chr2	232381250	G	T	ENST00000392027	ENSG00000163283	ALPP	TRUE	FALSE
chr2	232381265	A	T	ENST00000392027	ENSG00000163283	ALPP
chr2	232381280	A	T	ENST00000392027	ENSG00000163283	ALPP
chr2	232381288	C	A	ENST00000392027	ENSG00000163283	ALPP
chr2	232381288	C	G	ENST00000392027	ENSG00000163283	ALPP
chr2	232381303	C	A	ENST00000392027	ENSG00000163283	ALPP
chr2	232381303	C	G	ENST00000392027	ENSG00000163283	ALPP
chr2	232381304	G	T	ENST00000392027	ENSG00000163283	ALPP
chr2	232381321	T	A	ENST00000392027	ENSG00000163283	ALPP
chr2	232381321	T	G	ENST00000392027	ENSG00000163283	ALPP
chr2	232381328	A	T	ENST00000392027	ENSG00000163283	ALPP
chr2	232381355	G	T	ENST00000392027	ENSG00000163283	ALPP
chr2	232381361	G	T	ENST00000392027	ENSG00000163283	ALPP
chr2	232381368	G	A	ENST00000392027	ENSG00000163283	ALPP	TRUE	FALSE
chr2	232381368	G	C	ENST00000392027	ENSG00000163283	ALPP	TRUE	FALSE
chr2	232381368	G	T	ENST00000392027	ENSG00000163283	ALPP	TRUE	FALSE
chr2	232381369	T	A	ENST00000392027	ENSG00000163283	ALPP	TRUE	FALSE
chr2	232381369	T	C	ENST00000392027	ENSG00000163283	ALPP	TRUE	FALSE
chr2	232381369	T	G	ENST00000392027	ENSG00000163283	ALPP	TRUE	FALSE
chr2	232381495	A	C	ENST00000392027	ENSG00000163283	ALPP	TRUE	FALSE
chr2	232381495	A	G	ENST00000392027	ENSG00000163283	ALPP	TRUE	FALSE
chr2	232381495	A	T	ENST00000392027	ENSG00000163283	ALPP	TRUE	FALSE
chr2	232381496	G	A	ENST00000392027	ENSG00000163283	ALPP	TRUE	FALSE
chr2	232381496	G	C	ENST00000392027	ENSG00000163283	ALPP	TRUE	FALSE
chr2	232381496	G	T	ENST00000392027	ENSG00000163283	ALPP	TRUE	FALSE
chr2	232381505	G	T	ENST00000392027	ENSG00000163283	ALPP
chr2	232381510	T	A	ENST00000392027	ENSG00000163283	ALPP
chr2	232381510	T	G	ENST00000392027	ENSG00000163283	ALPP
chr2	232381514	C	T	ENST00000392027	ENSG00000163283	ALPP
chr2	232381517	C	T	ENST00000392027	ENSG00000163283	ALPP
chr2	232381521	C	A	ENST00000392027	ENSG00000163283	ALPP
chr2	232381521	C	G	ENST00000392027	ENSG00000163283	ALPP
chr2	232381538	G	T	ENST00000392027	ENSG00000163283	ALPP
chr2	232381541	G	T	ENST00000392027	ENSG00000163283	ALPP
chr2	232381556	G	T	ENST00000392027	ENSG00000163283	ALPP
chr2	232381586	C	T	ENST00000392027	ENSG00000163283	ALPP
chr2	232381610	C	T	ENST00000392027	ENSG00000163283	ALPP
chr2	232381613	G	T	ENST00000392027	ENSG00000163283	ALPP
chr2	232381616	C	T	ENST00000392027	ENSG00000163283	ALPP
chr2	232381654	C	A	ENST00000392027	ENSG00000163283	ALPP
chr2	232381658	G	T	ENST00000392027	ENSG00000163283	ALPP
chr2	232381666	C	A	ENST00000392027	ENSG00000163283	ALPP
chr2	232381666	C	G	ENST00000392027	ENSG00000163283	ALPP
chr2	232381675	C	A	ENST00000392027	ENSG00000163283	ALPP
chr2	232381740	T	A	ENST00000392027	ENSG00000163283	ALPP
chr2	232381775	G	T	ENST00000392027	ENSG00000163283	ALPP
chr2	232406898	C	T	ENST00000295453	ENSG00000163286	ALPG	FALSE	FALSE
chr2	232406908	G	A	ENST00000295453	ENSG00000163286	ALPG	FALSE	FALSE
chr2	232406909	G	A	ENST00000295453	ENSG00000163286	ALPG	FALSE	FALSE
chr2	232406937	C	T	ENST00000295453	ENSG00000163286	ALPG	FALSE	FALSE
chr2	232406962	G	A	ENST00000295453	ENSG00000163286	ALPG	FALSE	FALSE
chr2	232406962	G	C	ENST00000295453	ENSG00000163286	ALPG	FALSE	FALSE
chr2	232406962	G	T	ENST00000295453	ENSG00000163286	ALPG	FALSE	FALSE
chr2	232406963	T	A	ENST00000295453	ENSG00000163286	ALPG	FALSE	FALSE
chr2	232406963	T	C	ENST00000295453	ENSG00000163286	ALPG	FALSE	FALSE
chr2	232406963	T	G	ENST00000295453	ENSG00000163286	ALPG	FALSE	FALSE
chr2	232407055	A	C	ENST00000295453	ENSG00000163286	ALPG	TRUE	FALSE
chr2	232407055	A	G	ENST00000295453	ENSG00000163286	ALPG	TRUE	FALSE
chr2	232407055	A	T	ENST00000295453	ENSG00000163286	ALPG	TRUE	FALSE
chr2	232407056	G	A	ENST00000295453	ENSG00000163286	ALPG	TRUE	FALSE
chr2	232407056	G	C	ENST00000295453	ENSG00000163286	ALPG	TRUE	FALSE
chr2	232407056	G	T	ENST00000295453	ENSG00000163286	ALPG	TRUE	FALSE
chr2	232407059	G	T	ENST00000295453	ENSG00000163286	ALPG		FALSE
chr2	232407062	G	T	ENST00000295453	ENSG00000163286	ALPG
chr2	232407065	G	T	ENST00000295453	ENSG00000163286	ALPG
chr2	232407081	G	A	ENST00000295453	ENSG00000163286	ALPG
chr2	232407082	G	A	ENST00000295453	ENSG00000163286	ALPG
chr2	232407089	C	T	ENST00000295453	ENSG00000163286	ALPG
chr2	232407098	G	T	ENST00000295453	ENSG00000163286	ALPG
chr2	232407116	A	T	ENST00000295453	ENSG00000163286	ALPG	TRUE	TRUE
chr2	232407119	A	T	ENST00000295453	ENSG00000163286	ALPG	TRUE	TRUE
chr2	232407125	C	T	ENST00000295453	ENSG00000163286	ALPG	TRUE	TRUE
chr2	232407134	C	T	ENST00000295453	ENSG00000163286	ALPG	TRUE	TRUE
chr2	232407146	A	T	ENST00000295453	ENSG00000163286	ALPG	TRUE	TRUE
chr2	232407174	G	A	ENST00000295453	ENSG00000163286	ALPG	TRUE	FALSE
chr2	232407174	G	C	ENST00000295453	ENSG00000163286	ALPG	TRUE	FALSE
chr2	232407174	G	T	ENST00000295453	ENSG00000163286	ALPG	TRUE	FALSE
chr2	232407175	T	A	ENST00000295453	ENSG00000163286	ALPG	TRUE	FALSE
chr2	232407175	T	C	ENST00000295453	ENSG00000163286	ALPG	TRUE	FALSE
chr2	232407175	T	G	ENST00000295453	ENSG00000163286	ALPG	TRUE	FALSE
chr2	232407284	A	C	ENST00000295453	ENSG00000163286	ALPG	TRUE	FALSE
chr2	232407284	A	G	ENST00000295453	ENSG00000163286	ALPG	TRUE	FALSE
chr2	232407284	A	T	ENST00000295453	ENSG00000163286	ALPG	TRUE	FALSE
chr2	232407285	G	A	ENST00000295453	ENSG00000163286	ALPG	TRUE	FALSE
chr2	232407285	G	C	ENST00000295453	ENSG00000163286	ALPG	TRUE	FALSE
chr2	232407285	G	T	ENST00000295453	ENSG00000163286	ALPG	TRUE	FALSE
chr2	232407324	A	T	ENST00000295453	ENSG00000163286	ALPG	TRUE	TRUE
chr2	232407330	C	T	ENST00000295453	ENSG00000163286	ALPG	TRUE	TRUE
chr2	232407333	A	T	ENST00000295453	ENSG00000163286	ALPG	TRUE	TRUE
chr2	232407336	A	T	ENST00000295453	ENSG00000163286	ALPG	TRUE	TRUE
chr2	232407342	A	T	ENST00000295453	ENSG00000163286	ALPG	TRUE	TRUE
chr2	232407354	G	T	ENST00000295453	ENSG00000163286	ALPG	TRUE	TRUE
chr2	232407386	C	A	ENST00000295453	ENSG00000163286	ALPG	TRUE	TRUE
chr2	232407386	C	G	ENST00000295453	ENSG00000163286	ALPG	TRUE	TRUE
chr2	232407399	A	T	ENST00000295453	ENSG00000163286	ALPG	TRUE	TRUE
chr2	232407402	G	A	ENST00000295453	ENSG00000163286	ALPG	TRUE	FALSE
chr2	232407402	G	C	ENST00000295453	ENSG00000163286	ALPG	TRUE	FALSE
chr2	232407402	G	T	ENST00000295453	ENSG00000163286	ALPG	TRUE	FALSE
chr2	232407403	T	A	ENST00000295453	ENSG00000163286	ALPG	TRUE	FALSE
chr2	232407403	T	C	ENST00000295453	ENSG00000163286	ALPG	FALSE	FALSE
chr2	232407403	T	G	ENST00000295453	ENSG00000163286	ALPG	TRUE	FALSE
chr2	232407592	A	C	ENST00000295453	ENSG00000163286	ALPG	TRUE	FALSE
chr2	232407592	A	G	ENST00000295453	ENSG00000163286	ALPG	TRUE	FALSE
chr2	232407592	A	T	ENST00000295453	ENSG00000163286	ALPG	TRUE	FALSE
chr2	232407593	G	A	ENST00000295453	ENSG00000163286	ALPG	TRUE	FALSE
chr2	232407593	G	C	ENST00000295453	ENSG00000163286	ALPG	TRUE	FALSE
chr2	232407593	G	T	ENST00000295453	ENSG00000163286	ALPG	TRUE	FALSE
chr2	232407599	C	A	ENST00000295453	ENSG00000163286	ALPG	TRUE	TRUE
chr2	232407599	C	G	ENST00000295453	ENSG00000163286	ALPG	TRUE	TRUE
chr2	232407609	A	T	ENST00000295453	ENSG00000163286	ALPG
chr2	232407627	G	T	ENST00000295453	ENSG00000163286	ALPG
chr2	232407647	C	A	ENST00000295453	ENSG00000163286	ALPG
chr2	232407647	C	G	ENST00000295453	ENSG00000163286	ALPG
chr2	232407653	C	A	ENST00000295453	ENSG00000163286	ALPG
chr2	232407660	A	T	ENST00000295453	ENSG00000163286	ALPG
chr2	232407672	C	T	ENST00000295453	ENSG00000163286	ALPG
chr2	232407685	T	A	ENST00000295453	ENSG00000163286	ALPG
chr2	232407708	C	T	ENST00000295453	ENSG00000163286	ALPG
chr2	232407713	C	A	ENST00000295453	ENSG00000163286	ALPG
chr2	232407732	G	T	ENST00000295453	ENSG00000163286	ALPG
chr2	232407759	A	T	ENST00000295453	ENSG00000163286	ALPG
chr2	232407762	A	T	ENST00000295453	ENSG00000163286	ALPG
chr2	232407768	G	T	ENST00000295453	ENSG00000163286	ALPG
chr2	232407769	G	A	ENST00000295453	ENSG00000163286	ALPG	TRUE	FALSE
chr2	232407769	G	C	ENST00000295453	ENSG00000163286	ALPG	TRUE	FALSE
chr2	232407769	G	T	ENST00000295453	ENSG00000163286	ALPG	TRUE	FALSE
chr2	232407770	T	A	ENST00000295453	ENSG00000163286	ALPG	TRUE	FALSE
chr2	232407770	T	C	ENST00000295453	ENSG00000163286	ALPG	FALSE	FALSE
chr2	232407770	T	G	ENST00000295453	ENSG00000163286	ALPG	TRUE	FALSE
chr2	232407843	A	C	ENST00000295453	ENSG00000163286	ALPG	TRUE	FALSE
chr2	232407843	A	G	ENST00000295453	ENSG00000163286	ALPG	TRUE	FALSE
chr2	232407843	A	T	ENST00000295453	ENSG00000163286	ALPG	TRUE	FALSE
chr2	232407844	G	A	ENST00000295453	ENSG00000163286	ALPG	TRUE	FALSE
chr2	232407844	G	C	ENST00000295453	ENSG00000163286	ALPG	TRUE	FALSE
chr2	232407844	G	T	ENST00000295453	ENSG00000163286	ALPG	TRUE	FALSE
chr2	232407847	A	T	ENST00000295453	ENSG00000163286	ALPG	TRUE	TRUE
chr2	232407851	C	A	ENST00000295453	ENSG00000163286	ALPG	TRUE	TRUE
chr2	232407851	C	G	ENST00000295453	ENSG00000163286	ALPG	TRUE	TRUE
chr2	232407856	G	T	ENST00000295453	ENSG00000163286	ALPG	TRUE	TRUE
chr2	232407880	C	T	ENST00000295453	ENSG00000163286	ALPG	TRUE	TRUE
chr2	232407890	C	A	ENST00000295453	ENSG00000163286	ALPG	TRUE	TRUE
chr2	232407906	C	A	ENST00000295453	ENSG00000163286	ALPG	TRUE	TRUE
chr2	232407906	C	G	ENST00000295453	ENSG00000163286	ALPG	TRUE	TRUE
chr2	232407929	G	A	ENST00000295453	ENSG00000163286	ALPG	TRUE	TRUE
chr2	232407930	G	A	ENST00000295453	ENSG00000163286	ALPG	TRUE	TRUE
chr2	232407933	C	A	ENST00000295453	ENSG00000163286	ALPG	TRUE	TRUE
chr2	232407933	C	G	ENST00000295453	ENSG00000163286	ALPG	TRUE	TRUE
chr2	232407935	C	A	ENST00000295453	ENSG00000163286	ALPG	TRUE	TRUE
chr2	232407956	C	A	ENST00000295453	ENSG00000163286	ALPG	TRUE	TRUE
chr2	232407964	C	T	ENST00000295453	ENSG00000163286	ALPG	TRUE	TRUE
chr2	232407967	G	T	ENST00000295453	ENSG00000163286	ALPG	TRUE	TRUE
chr2	232407975	C	A	ENST00000295453	ENSG00000163286	ALPG	TRUE	TRUE
chr2	232407976	C	T	ENST00000295453	ENSG00000163286	ALPG	TRUE	TRUE
chr2	232407991	C	T	ENST00000295453	ENSG00000163286	ALPG	TRUE	TRUE
chr2	232408018	G	A	ENST00000295453	ENSG00000163286	ALPG	TRUE	FALSE
chr2	232408018	G	C	ENST00000295453	ENSG00000163286	ALPG	TRUE	FALSE
chr2	232408018	G	T	ENST00000295453	ENSG00000163286	ALPG	TRUE	FALSE
chr2	232408019	T	A	ENST00000295453	ENSG00000163286	ALPG	TRUE	FALSE
chr2	232408019	T	C	ENST00000295453	ENSG00000163286	ALPG	TRUE	FALSE
chr2	232408019	T	G	ENST00000295453	ENSG00000163286	ALPG	TRUE	FALSE
chr2	232408265	A	C	ENST00000295453	ENSG00000163286	ALPG	TRUE	FALSE
chr2	232408265	A	G	ENST00000295453	ENSG00000163286	ALPG	TRUE	FALSE
chr2	232408265	A	T	ENST00000295453	ENSG00000163286	ALPG	TRUE	FALSE
chr2	232408266	G	A	ENST00000295453	ENSG00000163286	ALPG	TRUE	FALSE
chr2	232408266	G	C	ENST00000295453	ENSG00000163286	ALPG	TRUE	FALSE
chr2	232408266	G	T	ENST00000295453	ENSG00000163286	ALPG	TRUE	FALSE
chr2	232408279	G	T	ENST00000295453	ENSG00000163286	ALPG
chr2	232408285	C	T	ENST00000295453	ENSG00000163286	ALPG
chr2	232408288	A	T	ENST00000295453	ENSG00000163286	ALPG
chr2	232408293	C	A	ENST00000295453	ENSG00000163286	ALPG
chr2	232408293	C	G	ENST00000295453	ENSG00000163286	ALPG
chr2	232408321	G	T	ENST00000295453	ENSG00000163286	ALPG
chr2	232408326	C	A	ENST00000295453	ENSG00000163286	ALPG
chr2	232408326	C	G	ENST00000295453	ENSG00000163286	ALPG
chr2	232408338	C	A	ENST00000295453	ENSG00000163286	ALPG
chr2	232408338	C	G	ENST00000295453	ENSG00000163286	ALPG
chr2	232408342	C	T	ENST00000295453	ENSG00000163286	ALPG
chr2	232408366	A	T	ENST00000295453	ENSG00000163286	ALPG
chr2	232408378	C	T	ENST00000295453	ENSG00000163286	ALPG
chr2	232408381	G	T	ENST00000295453	ENSG00000163286	ALPG
chr2	232408385	G	A	ENST00000295453	ENSG00000163286	ALPG
chr2	232408386	G	A	ENST00000295453	ENSG00000163286	ALPG
chr2	232408393	A	T	ENST00000295453	ENSG00000163286	ALPG
chr2	232408399	C	T	ENST00000295453	ENSG00000163286	ALPG
chr2	232408402	G	A	ENST00000295453	ENSG00000163286	ALPG	TRUE	FALSE
chr2	232408402	G	C	ENST00000295453	ENSG00000163286	ALPG	TRUE	FALSE
chr2	232408402	G	T	ENST00000295453	ENSG00000163286	ALPG	TRUE	FALSE
chr2	232408403	T	A	ENST00000295453	ENSG00000163286	ALPG	TRUE	FALSE
chr2	232408403	T	C	ENST00000295453	ENSG00000163286	ALPG	TRUE	FALSE
chr2	232408403	T	G	ENST00000295453	ENSG00000163286	ALPG	TRUE	FALSE
chr2	232408499	A	C	ENST00000295453	ENSG00000163286	ALPG	TRUE	FALSE
chr2	232408499	A	G	ENST00000295453	ENSG00000163286	ALPG	TRUE	FALSE
chr2	232408499	A	T	ENST00000295453	ENSG00000163286	ALPG	TRUE	FALSE
chr2	232408500	G	A	ENST00000295453	ENSG00000163286	ALPG	TRUE	FALSE
chr2	232408500	G	C	ENST00000295453	ENSG00000163286	ALPG	TRUE	FALSE
chr2	232408500	G	T	ENST00000295453	ENSG00000163286	ALPG	TRUE	FALSE
chr2	232408512	C	A	ENST00000295453	ENSG00000163286	ALPG
chr2	232408512	C	G	ENST00000295453	ENSG00000163286	ALPG
chr2	232408517	G	A	ENST00000295453	ENSG00000163286	ALPG
chr2	232408518	G	A	ENST00000295453	ENSG00000163286	ALPG
chr2	232408528	G	T	ENST00000295453	ENSG00000163286	ALPG
chr2	232408537	C	T	ENST00000295453	ENSG00000163286	ALPG
chr2	232408574	G	A	ENST00000295453	ENSG00000163286	ALPG	TRUE	FALSE
chr2	232408574	G	C	ENST00000295453	ENSG00000163286	ALPG	TRUE	FALSE
chr2	232408574	G	T	ENST00000295453	ENSG00000163286	ALPG	TRUE	FALSE
chr2	232408575	T	A	ENST00000295453	ENSG00000163286	ALPG	TRUE	FALSE
chr2	232408575	T	C	ENST00000295453	ENSG00000163286	ALPG	TRUE	FALSE
chr2	232408575	T	G	ENST00000295453	ENSG00000163286	ALPG	TRUE	FALSE
chr2	232408702	A	C	ENST00000295453	ENSG00000163286	ALPG	TRUE	FALSE
chr2	232408702	A	G	ENST00000295453	ENSG00000163286	ALPG	TRUE	FALSE
chr2	232408702	A	T	ENST00000295453	ENSG00000163286	ALPG	TRUE	FALSE
chr2	232408703	G	A	ENST00000295453	ENSG00000163286	ALPG	TRUE	FALSE
chr2	232408703	G	C	ENST00000295453	ENSG00000163286	ALPG	TRUE	FALSE
chr2	232408703	G	T	ENST00000295453	ENSG00000163286	ALPG	TRUE	FALSE
chr2	232408712	G	T	ENST00000295453	ENSG00000163286	ALPG
chr2	232408718	G	T	ENST00000295453	ENSG00000163286	ALPG
chr2	232408727	A	T	ENST00000295453	ENSG00000163286	ALPG
chr2	232408732	C	A	ENST00000295453	ENSG00000163286	ALPG
chr2	232408732	C	G	ENST00000295453	ENSG00000163286	ALPG
chr2	232408733	G	T	ENST00000295453	ENSG00000163286	ALPG
chr2	232408742	C	T	ENST00000295453	ENSG00000163286	ALPG
chr2	232408772	G	T	ENST00000295453	ENSG00000163286	ALPG
chr2	232408781	G	T	ENST00000295453	ENSG00000163286	ALPG
chr2	232408835	G	T	ENST00000295453	ENSG00000163286	ALPG
chr2	232408839	G	A	ENST00000295453	ENSG00000163286	ALPG	TRUE	FALSE
chr2	232408839	G	C	ENST00000295453	ENSG00000163286	ALPG	TRUE	FALSE
chr2	232408839	G	T	ENST00000295453	ENSG00000163286	ALPG	TRUE	FALSE
chr2	232408840	T	A	ENST00000295453	ENSG00000163286	ALPG	TRUE	FALSE
chr2	232408840	T	C	ENST00000295453	ENSG00000163286	ALPG	TRUE	FALSE
chr2	232408840	T	G	ENST00000295453	ENSG00000163286	ALPG	TRUE	FALSE
chr2	232408919	A	C	ENST00000295453	ENSG00000163286	ALPG	TRUE	FALSE
chr2	232408919	A	G	ENST00000295453	ENSG00000163286	ALPG	TRUE	FALSE
chr2	232408919	A	T	ENST00000295453	ENSG00000163286	ALPG	TRUE	FALSE
chr2	232408920	G	A	ENST00000295453	ENSG00000163286	ALPG	TRUE	FALSE
chr2	232408920	G	C	ENST00000295453	ENSG00000163286	ALPG	TRUE	FALSE
chr2	232408920	G	T	ENST00000295453	ENSG00000163286	ALPG	TRUE	FALSE
chr2	232408947	G	T	ENST00000295453	ENSG00000163286	ALPG
chr2	232408961	C	A	ENST00000295453	ENSG00000163286	ALPG
chr2	232408961	C	G	ENST00000295453	ENSG00000163286	ALPG
chr2	232408974	G	T	ENST00000295453	ENSG00000163286	ALPG
chr2	232409001	G	T	ENST00000295453	ENSG00000163286	ALPG
chr2	232409013	C	T	ENST00000295453	ENSG00000163286	ALPG
chr2	232409025	G	T	ENST00000295453	ENSG00000163286	ALPG
chr2	232409028	G	T	ENST00000295453	ENSG00000163286	ALPG
chr2	232409079	G	T	ENST00000295453	ENSG00000163286	ALPG
chr2	232409087	C	A	ENST00000295453	ENSG00000163286	ALPG
chr2	232409087	C	G	ENST00000295453	ENSG00000163286	ALPG
chr2	232409094	C	T	ENST00000295453	ENSG00000163286	ALPG
chr2	232409113	G	A	ENST00000295453	ENSG00000163286	ALPG	TRUE	FALSE
chr2	232409113	G	C	ENST00000295453	ENSG00000163286	ALPG	TRUE	FALSE
chr2	232409113	G	T	ENST00000295453	ENSG00000163286	ALPG	TRUE	FALSE
chr2	232409114	T	A	ENST00000295453	ENSG00000163286	ALPG	TRUE	FALSE
chr2	232409114	T	C	ENST00000295453	ENSG00000163286	ALPG	TRUE	FALSE
chr2	232409114	T	G	ENST00000295453	ENSG00000163286	ALPG	TRUE	FALSE
chr2	232409330	A	C	ENST00000295453	ENSG00000163286	ALPG	TRUE	FALSE
chr2	232409330	A	G	ENST00000295453	ENSG00000163286	ALPG	TRUE	FALSE
chr2	232409330	A	T	ENST00000295453	ENSG00000163286	ALPG	TRUE	FALSE
chr2	232409331	G	A	ENST00000295453	ENSG00000163286	ALPG	TRUE	FALSE
chr2	232409331	G	C	ENST00000295453	ENSG00000163286	ALPG	TRUE	FALSE
chr2	232409331	G	T	ENST00000295453	ENSG00000163286	ALPG	TRUE	FALSE
chr2	232409346	A	T	ENST00000295453	ENSG00000163286	ALPG
chr2	232409361	A	T	ENST00000295453	ENSG00000163286	ALPG
chr2	232409369	C	A	ENST00000295453	ENSG00000163286	ALPG
chr2	232409369	C	G	ENST00000295453	ENSG00000163286	ALPG
chr2	232409384	C	A	ENST00000295453	ENSG00000163286	ALPG
chr2	232409384	C	G	ENST00000295453	ENSG00000163286	ALPG
chr2	232409385	G	T	ENST00000295453	ENSG00000163286	ALPG
chr2	232409402	T	A	ENST00000295453	ENSG00000163286	ALPG
chr2	232409402	T	G	ENST00000295453	ENSG00000163286	ALPG
chr2	232409409	A	T	ENST00000295453	ENSG00000163286	ALPG
chr2	232409436	G	T	ENST00000295453	ENSG00000163286	ALPG
chr2	232409442	G	T	ENST00000295453	ENSG00000163286	ALPG
chr2	232409449	G	A	ENST00000295453	ENSG00000163286	ALPG	TRUE	FALSE
chr2	232409449	G	C	ENST00000295453	ENSG00000163286	ALPG	TRUE	FALSE
chr2	232409449	G	T	ENST00000295453	ENSG00000163286	ALPG	TRUE	FALSE
chr2	232409450	T	A	ENST00000295453	ENSG00000163286	ALPG	TRUE	FALSE
chr2	232409450	T	C	ENST00000295453	ENSG00000163286	ALPG	FALSE	FALSE
chr2	232409450	T	G	ENST00000295453	ENSG00000163286	ALPG	TRUE	FALSE
chr2	232409572	A	C	ENST00000295453	ENSG00000163286	ALPG	TRUE	FALSE
chr2	232409572	A	G	ENST00000295453	ENSG00000163286	ALPG	TRUE	FALSE
chr2	232409572	A	T	ENST00000295453	ENSG00000163286	ALPG	TRUE	FALSE
chr2	232409573	G	A	ENST00000295453	ENSG00000163286	ALPG	TRUE	FALSE
chr2	232409573	G	C	ENST00000295453	ENSG00000163286	ALPG	TRUE	FALSE
chr2	232409573	G	T	ENST00000295453	ENSG00000163286	ALPG	TRUE	FALSE
chr2	232409582	G	T	ENST00000295453	ENSG00000163286	ALPG
chr2	232409587	T	A	ENST00000295453	ENSG00000163286	ALPG
chr2	232409587	T	G	ENST00000295453	ENSG00000163286	ALPG
chr2	232409591	C	T	ENST00000295453	ENSG00000163286	ALPG
chr2	232409594	C	T	ENST00000295453	ENSG00000163286	ALPG
chr2	232409598	C	A	ENST00000295453	ENSG00000163286	ALPG
chr2	232409598	C	G	ENST00000295453	ENSG00000163286	ALPG
chr2	232409615	G	T	ENST00000295453	ENSG00000163286	ALPG
chr2	232409618	G	T	ENST00000295453	ENSG00000163286	ALPG
chr2	232409633	G	T	ENST00000295453	ENSG00000163286	ALPG
chr2	232409663	C	T	ENST00000295453	ENSG00000163286	ALPG
chr2	232409687	C	T	ENST00000295453	ENSG00000163286	ALPG
chr2	232409690	G	T	ENST00000295453	ENSG00000163286	ALPG
chr2	232409693	C	T	ENST00000295453	ENSG00000163286	ALPG
chr2	232409731	C	A	ENST00000295453	ENSG00000163286	ALPG
chr2	232409735	G	T	ENST00000295453	ENSG00000163286	ALPG
chr2	232409743	C	A	ENST00000295453	ENSG00000163286	ALPG
chr2	232409743	C	G	ENST00000295453	ENSG00000163286	ALPG
chr2	232409752	C	A	ENST00000295453	ENSG00000163286	ALPG
chr2	232409817	T	A	ENST00000295453	ENSG00000163286	ALPG
chr2	232409841	T	A	ENST00000295453	ENSG00000163286	ALPG
chr2	232456203	C	T	ENST00000295463	ENSG00000163295	ALPI	FALSE	FALSE
chr2	232456213	G	A	ENST00000295463	ENSG00000163295	ALPI	FALSE	FALSE
chr2	232456214	G	A	ENST00000295463	ENSG00000163295	ALPI	FALSE	FALSE
chr2	232456242	C	T	ENST00000295463	ENSG00000163295	ALPI	FALSE	FALSE
chr2	232456267	G	A	ENST00000295463	ENSG00000163295	ALPI	FALSE	FALSE
chr2	232456267	G	C	ENST00000295463	ENSG00000163295	ALPI	FALSE	FALSE
chr2	232456267	G	T	ENST00000295463	ENSG00000163295	ALPI	FALSE	FALSE
chr2	232456268	T	A	ENST00000295463	ENSG00000163295	ALPI	FALSE	FALSE
chr2	232456268	T	C	ENST00000295463	ENSG00000163295	ALPI	FALSE	FALSE
chr2	232456268	T	G	ENST00000295463	ENSG00000163295	ALPI	FALSE	FALSE
chr2	232456347	A	C	ENST00000295463	ENSG00000163295	ALPI	TRUE	FALSE
chr2	232456347	A	G	ENST00000295463	ENSG00000163295	ALPI	TRUE	FALSE
chr2	232456347	A	T	ENST00000295463	ENSG00000163295	ALPI	TRUE	FALSE
chr2	232456348	G	A	ENST00000295463	ENSG00000163295	ALPI	TRUE	FALSE
chr2	232456348	G	C	ENST00000295463	ENSG00000163295	ALPI	TRUE	FALSE
chr2	232456348	G	T	ENST00000295463	ENSG00000163295	ALPI	TRUE	FALSE
chr2	232456351	G	T	ENST00000295463	ENSG00000163295	ALPI	TRUE	FALSE
chr2	232456354	G	T	ENST00000295463	ENSG00000163295	ALPI	TRUE	TRUE
chr2	232456357	G	T	ENST00000295463	ENSG00000163295	ALPI	TRUE	TRUE
chr2	232456373	G	A	ENST00000295463	ENSG00000163295	ALPI	TRUE	TRUE
chr2	232456374	G	A	ENST00000295463	ENSG00000163295	ALPI	TRUE	TRUE
chr2	232456381	C	T	ENST00000295463	ENSG00000163295	ALPI	TRUE	TRUE
chr2	232456390	G	T	ENST00000295463	ENSG00000163295	ALPI	TRUE	TRUE
chr2	232456408	A	T	ENST00000295463	ENSG00000163295	ALPI	TRUE	TRUE
chr2	232456411	A	T	ENST00000295463	ENSG00000163295	ALPI	TRUE	TRUE
chr2	232456417	C	T	ENST00000295463	ENSG00000163295	ALPI	TRUE	TRUE
chr2	232456426	C	T	ENST00000295463	ENSG00000163295	ALPI	TRUE	TRUE
chr2	232456429	A	T	ENST00000295463	ENSG00000163295	ALPI	TRUE	TRUE
chr2	232456438	A	T	ENST00000295463	ENSG00000163295	ALPI	TRUE	TRUE
chr2	232456466	G	A	ENST00000295463	ENSG00000163295	ALPI	TRUE	FALSE
chr2	232456466	G	C	ENST00000295463	ENSG00000163295	ALPI	TRUE	FALSE
chr2	232456466	G	T	ENST00000295463	ENSG00000163295	ALPI	TRUE	FALSE
chr2	232456467	T	A	ENST00000295463	ENSG00000163295	ALPI	TRUE	FALSE
chr2	232456467	T	C	ENST00000295463	ENSG00000163295	ALPI	TRUE	FALSE
chr2	232456467	T	G	ENST00000295463	ENSG00000163295	ALPI	TRUE	FALSE
chr2	232456578	A	C	ENST00000295463	ENSG00000163295	ALPI	TRUE	FALSE
chr2	232456578	A	G	ENST00000295463	ENSG00000163295	ALPI	TRUE	FALSE
chr2	232456578	A	T	ENST00000295463	ENSG00000163295	ALPI	TRUE	FALSE
chr2	232456579	G	A	ENST00000295463	ENSG00000163295	ALPI	TRUE	FALSE
chr2	232456579	G	C	ENST00000295463	ENSG00000163295	ALPI	TRUE	FALSE
chr2	232456579	G	T	ENST00000295463	ENSG00000163295	ALPI	TRUE	FALSE
chr2	232456583	T	A	ENST00000295463	ENSG00000163295	ALPI	TRUE	TRUE
chr2	232456618	A	T	ENST00000295463	ENSG00000163295	ALPI	TRUE	TRUE
chr2	232456624	C	T	ENST00000295463	ENSG00000163295	ALPI	TRUE	TRUE
chr2	232456627	A	T	ENST00000295463	ENSG00000163295	ALPI	TRUE	TRUE
chr2	232456636	A	T	ENST00000295463	ENSG00000163295	ALPI	TRUE	TRUE
chr2	232456648	G	T	ENST00000295463	ENSG00000163295	ALPI	TRUE	TRUE
chr2	232456680	C	A	ENST00000295463	ENSG00000163295	ALPI	TRUE	TRUE
chr2	232456680	C	G	ENST00000295463	ENSG00000163295	ALPI	TRUE	TRUE
chr2	232456693	A	T	ENST00000295463	ENSG00000163295	ALPI	TRUE	TRUE
chr2	232456696	G	A	ENST00000295463	ENSG00000163295	ALPI	TRUE	FALSE
chr2	232456696	G	C	ENST00000295463	ENSG00000163295	ALPI	TRUE	FALSE
chr2	232456696	G	T	ENST00000295463	ENSG00000163295	ALPI	TRUE	FALSE
chr2	232456697	T	A	ENST00000295463	ENSG00000163295	ALPI	TRUE	FALSE
chr2	232456697	T	C	ENST00000295463	ENSG00000163295	ALPI	FALSE	FALSE
chr2	232456697	T	G	ENST00000295463	ENSG00000163295	ALPI	TRUE	FALSE
chr2	232456897	A	C	ENST00000295463	ENSG00000163295	ALPI	TRUE	FALSE
chr2	232456897	A	G	ENST00000295463	ENSG00000163295	ALPI	TRUE	FALSE
chr2	232456897	A	T	ENST00000295463	ENSG00000163295	ALPI	TRUE	FALSE
chr2	232456898	G	A	ENST00000295463	ENSG00000163295	ALPI	TRUE	FALSE
chr2	232456898	G	C	ENST00000295463	ENSG00000163295	ALPI	TRUE	FALSE
chr2	232456898	G	T	ENST00000295463	ENSG00000163295	ALPI	TRUE	FALSE
chr2	232456904	C	A	ENST00000295463	ENSG00000163295	ALPI	TRUE	TRUE
chr2	232456904	C	G	ENST00000295463	ENSG00000163295	ALPI	TRUE	TRUE
chr2	232456914	A	T	ENST00000295463	ENSG00000163295	ALPI	TRUE	TRUE
chr2	232456917	C	T	ENST00000295463	ENSG00000163295	ALPI	TRUE	TRUE
chr2	232456952	C	A	ENST00000295463	ENSG00000163295	ALPI	TRUE	TRUE
chr2	232456952	C	G	ENST00000295463	ENSG00000163295	ALPI	TRUE	TRUE
chr2	232456958	C	A	ENST00000295463	ENSG00000163295	ALPI	TRUE	TRUE
chr2	232456965	A	T	ENST00000295463	ENSG00000163295	ALPI	TRUE	TRUE
chr2	232456977	C	T	ENST00000295463	ENSG00000163295	ALPI	TRUE	TRUE
chr2	232456990	T	A	ENST00000295463	ENSG00000163295	ALPI	TRUE	TRUE
chr2	232457013	C	T	ENST00000295463	ENSG00000163295	ALPI	TRUE	TRUE
chr2	232457018	C	A	ENST00000295463	ENSG00000163295	ALPI	TRUE	TRUE
chr2	232457037	G	T	ENST00000295463	ENSG00000163295	ALPI	TRUE	TRUE
chr2	232457064	A	T	ENST00000295463	ENSG00000163295	ALPI	TRUE	TRUE
chr2	232457067	C	T	ENST00000295463	ENSG00000163295	ALPI	TRUE	TRUE
chr2	232457073	G	T	ENST00000295463	ENSG00000163295	ALPI	TRUE	TRUE
chr2	232457074	G	A	ENST00000295463	ENSG00000163295	ALPI	TRUE	FALSE
chr2	232457074	G	C	ENST00000295463	ENSG00000163295	ALPI	TRUE	FALSE
chr2	232457074	G	T	ENST00000295463	ENSG00000163295	ALPI	TRUE	FALSE
chr2	232457075	T	A	ENST00000295463	ENSG00000163295	ALPI	TRUE	FALSE
chr2	232457075	T	C	ENST00000295463	ENSG00000163295	ALPI	FALSE	FALSE
chr2	232457075	T	G	ENST00000295463	ENSG00000163295	ALPI	TRUE	FALSE
chr2	232457148	A	C	ENST00000295463	ENSG00000163295	ALPI	TRUE	FALSE
chr2	232457148	A	G	ENST00000295463	ENSG00000163295	ALPI	TRUE	FALSE
chr2	232457148	A	T	ENST00000295463	ENSG00000163295	ALPI	TRUE	FALSE
chr2	232457149	G	A	ENST00000295463	ENSG00000163295	ALPI	TRUE	FALSE
chr2	232457149	G	C	ENST00000295463	ENSG00000163295	ALPI	TRUE	FALSE
chr2	232457149	G	T	ENST00000295463	ENSG00000163295	ALPI	TRUE	FALSE
chr2	232457152	A	T	ENST00000295463	ENSG00000163295	ALPI	TRUE	TRUE
chr2	232457156	C	A	ENST00000295463	ENSG00000163295	ALPI	TRUE	TRUE
chr2	232457156	C	G	ENST00000295463	ENSG00000163295	ALPI	TRUE	TRUE
chr2	232457161	G	T	ENST00000295463	ENSG00000163295	ALPI	TRUE	TRUE
chr2	232457185	C	T	ENST00000295463	ENSG00000163295	ALPI	TRUE	TRUE
chr2	232457195	C	A	ENST00000295463	ENSG00000163295	ALPI	TRUE	TRUE
chr2	232457211	C	A	ENST00000295463	ENSG00000163295	ALPI	TRUE	TRUE
chr2	232457211	C	G	ENST00000295463	ENSG00000163295	ALPI	TRUE	TRUE
chr2	232457234	G	A	ENST00000295463	ENSG00000163295	ALPI	TRUE	TRUE
chr2	232457235	G	A	ENST00000295463	ENSG00000163295	ALPI	TRUE	TRUE
chr2	232457238	C	A	ENST00000295463	ENSG00000163295	ALPI	TRUE	TRUE
chr2	232457238	C	G	ENST00000295463	ENSG00000163295	ALPI	TRUE	TRUE
chr2	232457240	C	A	ENST00000295463	ENSG00000163295	ALPI	TRUE	TRUE
chr2	232457240	C	G	ENST00000295463	ENSG00000163295	ALPI	TRUE	TRUE
chr2	232457261	C	A	ENST00000295463	ENSG00000163295	ALPI	TRUE	TRUE
chr2	232457261	C	G	ENST00000295463	ENSG00000163295	ALPI	TRUE	TRUE
chr2	232457269	C	T	ENST00000295463	ENSG00000163295	ALPI	TRUE	TRUE
chr2	232457272	G	T	ENST00000295463	ENSG00000163295	ALPI	TRUE	TRUE
chr2	232457280	C	A	ENST00000295463	ENSG00000163295	ALPI	TRUE	TRUE
chr2	232457281	C	T	ENST00000295463	ENSG00000163295	ALPI	TRUE	TRUE
chr2	232457296	C	T	ENST00000295463	ENSG00000163295	ALPI	TRUE	TRUE
chr2	232457323	G	A	ENST00000295463	ENSG00000163295	ALPI	FALSE	FALSE
chr2	232457323	G	C	ENST00000295463	ENSG00000163295	ALPI	FALSE	FALSE
chr2	232457323	G	T	ENST00000295463	ENSG00000163295	ALPI	FALSE	FALSE
chr2	232457324	T	A	ENST00000295463	ENSG00000163295	ALPI	FALSE	FALSE
chr2	232457324	T	C	ENST00000295463	ENSG00000163295	ALPI	FALSE	FALSE
chr2	232457324	T	G	ENST00000295463	ENSG00000163295	ALPI	FALSE	FALSE
chr2	232457563	A	C	ENST00000295463	ENSG00000163295	ALPI	TRUE	FALSE
chr2	232457563	A	G	ENST00000295463	ENSG00000163295	ALPI	TRUE	FALSE
chr2	232457563	A	T	ENST00000295463	ENSG00000163295	ALPI	TRUE	FALSE
chr2	232457564	G	A	ENST00000295463	ENSG00000163295	ALPI	TRUE	FALSE
chr2	232457564	G	C	ENST00000295463	ENSG00000163295	ALPI	TRUE	FALSE
chr2	232457564	G	T	ENST00000295463	ENSG00000163295	ALPI	TRUE	FALSE
chr2	232457577	G	T	ENST00000295463	ENSG00000163295	ALPI	TRUE	TRUE
chr2	232457586	A	T	ENST00000295463	ENSG00000163295	ALPI	TRUE	TRUE
chr2	232457591	C	A	ENST00000295463	ENSG00000163295	ALPI	TRUE	TRUE
chr2	232457591	C	G	ENST00000295463	ENSG00000163295	ALPI	TRUE	TRUE
chr2	232457619	G	T	ENST00000295463	ENSG00000163295	ALPI	TRUE	TRUE
chr2	232457624	C	A	ENST00000295463	ENSG00000163295	ALPI	TRUE	TRUE
chr2	232457624	C	G	ENST00000295463	ENSG00000163295	ALPI	TRUE	TRUE
chr2	232457640	C	T	ENST00000295463	ENSG00000163295	ALPI	TRUE	TRUE
chr2	232457646	G	T	ENST00000295463	ENSG00000163295	ALPI	TRUE	TRUE
chr2	232457664	A	T	ENST00000295463	ENSG00000163295	ALPI	TRUE	TRUE
chr2	232457676	C	T	ENST00000295463	ENSG00000163295	ALPI	TRUE	TRUE
chr2	232457679	G	T	ENST00000295463	ENSG00000163295	ALPI	TRUE	TRUE
chr2	232457683	G	A	ENST00000295463	ENSG00000163295	ALPI	TRUE	TRUE
chr2	232457684	G	A	ENST00000295463	ENSG00000163295	ALPI	TRUE	TRUE
chr2	232457691	A	T	ENST00000295463	ENSG00000163295	ALPI	TRUE	TRUE
chr2	232457697	C	T	ENST00000295463	ENSG00000163295	ALPI	TRUE	TRUE
chr2	232457700	G	A	ENST00000295463	ENSG00000163295	ALPI	TRUE	FALSE
chr2	232457700	G	C	ENST00000295463	ENSG00000163295	ALPI	TRUE	FALSE
chr2	232457700	G	T	ENST00000295463	ENSG00000163295	ALPI	TRUE	FALSE
chr2	232457701	T	A	ENST00000295463	ENSG00000163295	ALPI	TRUE	FALSE
chr2	232457701	T	C	ENST00000295463	ENSG00000163295	ALPI	TRUE	FALSE
chr2	232457701	T	G	ENST00000295463	ENSG00000163295	ALPI	TRUE	FALSE
chr2	232457793	A	C	ENST00000295463	ENSG00000163295	ALPI	TRUE	FALSE
chr2	232457793	A	G	ENST00000295463	ENSG00000163295	ALPI	TRUE	FALSE
chr2	232457793	A	T	ENST00000295463	ENSG00000163295	ALPI	TRUE	FALSE
chr2	232457794	G	A	ENST00000295463	ENSG00000163295	ALPI	TRUE	FALSE
chr2	232457794	G	C	ENST00000295463	ENSG00000163295	ALPI	TRUE	FALSE
chr2	232457794	G	T	ENST00000295463	ENSG00000163295	ALPI	TRUE	FALSE
chr2	232457802	G	A	ENST00000295463	ENSG00000163295	ALPI	TRUE	TRUE
chr2	232457803	G	A	ENST00000295463	ENSG00000163295	ALPI	TRUE	TRUE
chr2	232457806	T	A	ENST00000295463	ENSG00000163295	ALPI	TRUE	TRUE
chr2	232457806	T	G	ENST00000295463	ENSG00000163295	ALPI	TRUE	TRUE
chr2	232457811	G	A	ENST00000295463	ENSG00000163295	ALPI	TRUE	TRUE
chr2	232457812	G	A	ENST00000295463	ENSG00000163295	ALPI	TRUE	TRUE
chr2	232457822	G	T	ENST00000295463	ENSG00000163295	ALPI	TRUE	TRUE
chr2	232457831	C	T	ENST00000295463	ENSG00000163295	ALPI	TRUE	TRUE
chr2	232457846	C	T	ENST00000295463	ENSG00000163295	ALPI	TRUE	TRUE
chr2	232457868	G	A	ENST00000295463	ENSG00000163295	ALPI	TRUE	FALSE
chr2	232457868	G	C	ENST00000295463	ENSG00000163295	ALPI	TRUE	FALSE
chr2	232457868	G	T	ENST00000295463	ENSG00000163295	ALPI	TRUE	FALSE
chr2	232457869	T	A	ENST00000295463	ENSG00000163295	ALPI	TRUE	FALSE
chr2	232457869	T	C	ENST00000295463	ENSG00000163295	ALPI	TRUE	FALSE
chr2	232457869	T	G	ENST00000295463	ENSG00000163295	ALPI	TRUE	FALSE
chr2	232457996	A	C	ENST00000295463	ENSG00000163295	ALPI	TRUE	FALSE
chr2	232457996	A	G	ENST00000295463	ENSG00000163295	ALPI	TRUE	FALSE
chr2	232457996	A	T	ENST00000295463	ENSG00000163295	ALPI	TRUE	FALSE
chr2	232457997	G	A	ENST00000295463	ENSG00000163295	ALPI	TRUE	FALSE
chr2	232457997	G	C	ENST00000295463	ENSG00000163295	ALPI	TRUE	FALSE
chr2	232457997	G	T	ENST00000295463	ENSG00000163295	ALPI	TRUE	FALSE
chr2	232458006	G	T	ENST00000295463	ENSG00000163295	ALPI
chr2	232458012	G	T	ENST00000295463	ENSG00000163295	ALPI
chr2	232458021	A	T	ENST00000295463	ENSG00000163295	ALPI
chr2	232458026	T	A	ENST00000295463	ENSG00000163295	ALPI
chr2	232458026	T	G	ENST00000295463	ENSG00000163295	ALPI
chr2	232458027	G	T	ENST00000295463	ENSG00000163295	ALPI
chr2	232458036	C	T	ENST00000295463	ENSG00000163295	ALPI
chr2	232458066	G	T	ENST00000295463	ENSG00000163295	ALPI
chr2	232458075	G	T	ENST00000295463	ENSG00000163295	ALPI
chr2	232458119	C	A	ENST00000295463	ENSG00000163295	ALPI	TRUE	TRUE
chr2	232458119	C	G	ENST00000295463	ENSG00000163295	ALPI	TRUE	TRUE
chr2	232458129	G	T	ENST00000295463	ENSG00000163295	ALPI	TRUE	TRUE
chr2	232458133	G	A	ENST00000295463	ENSG00000163295	ALPI	TRUE	FALSE
chr2	232458133	G	C	ENST00000295463	ENSG00000163295	ALPI	TRUE	FALSE
chr2	232458133	G	T	ENST00000295463	ENSG00000163295	ALPI	TRUE	FALSE
chr2	232458134	T	A	ENST00000295463	ENSG00000163295	ALPI	TRUE	FALSE
chr2	232458134	T	C	ENST00000295463	ENSG00000163295	ALPI	TRUE	FALSE
chr2	232458134	T	G	ENST00000295463	ENSG00000163295	ALPI	TRUE	FALSE
chr2	232458215	A	C	ENST00000295463	ENSG00000163295	ALPI	TRUE	FALSE
chr2	232458215	A	G	ENST00000295463	ENSG00000163295	ALPI	TRUE	FALSE
chr2	232458215	A	T	ENST00000295463	ENSG00000163295	ALPI	TRUE	FALSE
chr2	232458216	G	A	ENST00000295463	ENSG00000163295	ALPI	TRUE	FALSE
chr2	232458216	G	C	ENST00000295463	ENSG00000163295	ALPI	TRUE	FALSE
chr2	232458216	G	T	ENST00000295463	ENSG00000163295	ALPI	TRUE	FALSE
chr2	232458243	G	T	ENST00000295463	ENSG00000163295	ALPI	TRUE	TRUE
chr2	232458257	C	A	ENST00000295463	ENSG00000163295	ALPI	TRUE	TRUE
chr2	232458257	C	G	ENST00000295463	ENSG00000163295	ALPI	TRUE	TRUE
chr2	232458258	C	T	ENST00000295463	ENSG00000163295	ALPI	TRUE	TRUE
chr2	232458270	G	T	ENST00000295463	ENSG00000163295	ALPI	TRUE	TRUE
chr2	232458297	G	T	ENST00000295463	ENSG00000163295	ALPI	TRUE	TRUE
chr2	232458309	C	T	ENST00000295463	ENSG00000163295	ALPI	TRUE	TRUE
chr2	232458321	G	T	ENST00000295463	ENSG00000163295	ALPI	TRUE	TRUE
chr2	232458324	G	T	ENST00000295463	ENSG00000163295	ALPI	TRUE	TRUE
chr2	232458383	C	A	ENST00000295463	ENSG00000163295	ALPI	TRUE	TRUE
chr2	232458383	C	G	ENST00000295463	ENSG00000163295	ALPI	TRUE	TRUE
chr2	232458388	T	A	ENST00000295463	ENSG00000163295	ALPI	TRUE	TRUE
chr2	232458390	C	T	ENST00000295463	ENSG00000163295	ALPI	TRUE	TRUE
chr2	232458409	G	A	ENST00000295463	ENSG00000163295	ALPI	TRUE	FALSE
chr2	232458409	G	C	ENST00000295463	ENSG00000163295	ALPI	TRUE	FALSE
chr2	232458409	G	T	ENST00000295463	ENSG00000163295	ALPI	TRUE	FALSE
chr2	232458410	T	A	ENST00000295463	ENSG00000163295	ALPI	TRUE	FALSE
chr2	232458410	T	C	ENST00000295463	ENSG00000163295	ALPI	TRUE	FALSE
chr2	232458410	T	G	ENST00000295463	ENSG00000163295	ALPI	TRUE	FALSE
chr2	232458630	A	C	ENST00000295463	ENSG00000163295	ALPI	TRUE	FALSE
chr2	232458630	A	G	ENST00000295463	ENSG00000163295	ALPI	TRUE	FALSE
chr2	232458630	A	T	ENST00000295463	ENSG00000163295	ALPI	TRUE	FALSE
chr2	232458631	G	A	ENST00000295463	ENSG00000163295	ALPI	TRUE	FALSE
chr2	232458631	G	C	ENST00000295463	ENSG00000163295	ALPI	TRUE	FALSE
chr2	232458631	G	T	ENST00000295463	ENSG00000163295	ALPI	TRUE	FALSE
chr2	232458635	T	A	ENST00000295463	ENSG00000163295	ALPI	TRUE	TRUE
chr2	232458646	A	T	ENST00000295463	ENSG00000163295	ALPI	TRUE	TRUE
chr2	232458652	C	T	ENST00000295463	ENSG00000163295	ALPI	TRUE	TRUE
chr2	232458661	A	T	ENST00000295463	ENSG00000163295	ALPI	TRUE	TRUE
chr2	232458669	C	A	ENST00000295463	ENSG00000163295	ALPI	TRUE	TRUE
chr2	232458669	C	G	ENST00000295463	ENSG00000163295	ALPI	TRUE	TRUE
chr2	232458684	C	A	ENST00000295463	ENSG00000163295	ALPI	TRUE	TRUE
chr2	232458684	C	G	ENST00000295463	ENSG00000163295	ALPI	TRUE	TRUE
chr2	232458702	C	A	ENST00000295463	ENSG00000163295	ALPI	FALSE	FALSE
chr2	232458702	C	G	ENST00000295463	ENSG00000163295	ALPI	FALSE	FALSE
chr2	232458713	C	A	ENST00000295463	ENSG00000163295	ALPI	FALSE	FALSE
chr2	232458713	C	G	ENST00000295463	ENSG00000163295	ALPI	FALSE	FALSE
chr2	232458721	C	T	ENST00000295463	ENSG00000163295	ALPI	FALSE	FALSE
chr2	232458736	G	T	ENST00000295463	ENSG00000163295	ALPI	FALSE	FALSE
chr2	232458742	G	T	ENST00000295463	ENSG00000163295	ALPI	FALSE	FALSE
chr2	232458749	G	A	ENST00000295463	ENSG00000163295	ALPI	TRUE	FALSE
chr2	232458749	G	C	ENST00000295463	ENSG00000163295	ALPI	TRUE	FALSE
chr2	232458749	G	T	ENST00000295463	ENSG00000163295	ALPI	TRUE	FALSE
chr2	232458750	T	A	ENST00000295463	ENSG00000163295	ALPI	TRUE	FALSE
chr2	232458750	T	C	ENST00000295463	ENSG00000163295	ALPI	TRUE	FALSE
chr2	232458750	T	G	ENST00000295463	ENSG00000163295	ALPI	TRUE	FALSE
chr2	232458858	A	C	ENST00000295463	ENSG00000163295	ALPI	TRUE	FALSE
chr2	232458858	A	G	ENST00000295463	ENSG00000163295	ALPI	TRUE	FALSE
chr2	232458858	A	T	ENST00000295463	ENSG00000163295	ALPI	TRUE	FALSE
chr2	232458859	G	A	ENST00000295463	ENSG00000163295	ALPI	TRUE	FALSE
chr2	232458859	G	C	ENST00000295463	ENSG00000163295	ALPI	TRUE	FALSE
chr2	232458859	G	T	ENST00000295463	ENSG00000163295	ALPI	TRUE	FALSE
chr2	232458873	C	A	ENST00000295463	ENSG00000163295	ALPI	FALSE	FALSE
chr2	232458873	C	G	ENST00000295463	ENSG00000163295	ALPI	FALSE	FALSE
chr2	232458874	C	T	ENST00000295463	ENSG00000163295	ALPI	FALSE	FALSE
chr2	232458877	C	T	ENST00000295463	ENSG00000163295	ALPI	FALSE	FALSE
chr2	232458880	C	T	ENST00000295463	ENSG00000163295	ALPI	FALSE	FALSE
chr2	232458899	C	A	ENST00000295463	ENSG00000163295	ALPI	FALSE	FALSE
chr2	232458904	G	T	ENST00000295463	ENSG00000163295	ALPI	FALSE	FALSE
chr2	232458913	G	T	ENST00000295463	ENSG00000163295	ALPI	FALSE	FALSE
chr2	232458919	G	T	ENST00000295463	ENSG00000163295	ALPI	FALSE	FALSE
chr2	232458949	C	T	ENST00000295463	ENSG00000163295	ALPI	FALSE	FALSE
chr2	232458973	C	T	ENST00000295463	ENSG00000163295	ALPI	FALSE	FALSE
chr2	232458976	G	T	ENST00000295463	ENSG00000163295	ALPI	FALSE	FALSE
chr2	232458979	C	T	ENST00000295463	ENSG00000163295	ALPI	FALSE	FALSE
chr2	232459017	T	A	ENST00000295463	ENSG00000163295	ALPI	FALSE	FALSE
chr2	232459021	G	T	ENST00000295463	ENSG00000163295	ALPI	FALSE	FALSE
chr2	232459029	C	A	ENST00000295463	ENSG00000163295	ALPI	FALSE	FALSE
chr2	232459029	C	G	ENST00000295463	ENSG00000163295	ALPI	FALSE	FALSE
chr2	232459038	C	A	ENST00000295463	ENSG00000163295	ALPI	FALSE	FALSE
chr2	232459059	C	A	ENST00000295463	ENSG00000163295	ALPI	FALSE	FALSE
chr2	232459091	C	A	ENST00000295463	ENSG00000163295	ALPI	FALSE	FALSE
chr2	232480156	C	T	ENST00000304546	ENSG00000171551	ECEL1	FALSE	FALSE
chr2	232480157	C	T	ENST00000304546	ENSG00000171551	ECEL1	FALSE	FALSE
chr2	232480165	A	T	ENST00000304546	ENSG00000171551	ECEL1	FALSE	FALSE
chr2	232480170	T	A	ENST00000304546	ENSG00000171551	ECEL1	FALSE	FALSE
chr2	232480190	G	C	ENST00000304546	ENSG00000171551	ECEL1	FALSE	FALSE
chr2	232480190	G	T	ENST00000304546	ENSG00000171551	ECEL1	FALSE	FALSE
chr2	232480197	T	A	ENST00000304546	ENSG00000171551	ECEL1	FALSE	FALSE
chr2	232480201	A	T	ENST00000304546	ENSG00000171551	ECEL1	FALSE	FALSE
chr2	232480224	C	A	ENST00000304546	ENSG00000171551	ECEL1	FALSE	FALSE
chr2	232480227	C	A	ENST00000304546	ENSG00000171551	ECEL1	FALSE	FALSE
chr2	232480233	G	A	ENST00000304546	ENSG00000171551	ECEL1	FALSE	FALSE
chr2	232480253	C	A	ENST00000304546	ENSG00000171551	ECEL1	FALSE	FALSE
chr2	232480253	C	G	ENST00000304546	ENSG00000171551	ECEL1	FALSE	FALSE
chr2	232480253	C	T	ENST00000304546	ENSG00000171551	ECEL1	TRUE	FALSE
chr2	232480254	T	A	ENST00000304546	ENSG00000171551	ECEL1	FALSE	FALSE
chr2	232480254	T	C	ENST00000304546	ENSG00000171551	ECEL1	FALSE	FALSE
chr2	232480254	T	G	ENST00000304546	ENSG00000171551	ECEL1	FALSE	FALSE
chr2	232480397	A	C	ENST00000304546	ENSG00000171551	ECEL1	TRUE	FALSE
chr2	232480397	A	G	ENST00000304546	ENSG00000171551	ECEL1	FALSE	FALSE
chr2	232480397	A	T	ENST00000304546	ENSG00000171551	ECEL1	TRUE	FALSE
chr2	232480398	C	A	ENST00000304546	ENSG00000171551	ECEL1	TRUE	FALSE
chr2	232480398	C	G	ENST00000304546	ENSG00000171551	ECEL1	TRUE	FALSE
chr2	232480398	C	T	ENST00000304546	ENSG00000171551	ECEL1	TRUE	FALSE
chr2	232480401	G	C	ENST00000304546	ENSG00000171551	ECEL1	FALSE	FALSE
chr2	232480401	G	T	ENST00000304546	ENSG00000171551	ECEL1	FALSE	FALSE
chr2	232480409	C	A	ENST00000304546	ENSG00000171551	ECEL1	FALSE	FALSE
chr2	232480421	T	A	ENST00000304546	ENSG00000171551	ECEL1	FALSE	FALSE
chr2	232480436	G	A	ENST00000304546	ENSG00000171551	ECEL1	FALSE	FALSE
chr2	232480440	G	C	ENST00000304546	ENSG00000171551	ECEL1	FALSE	FALSE
chr2	232480440	G	T	ENST00000304546	ENSG00000171551	ECEL1	FALSE	FALSE
chr2	232480451	G	A	ENST00000304546	ENSG00000171551	ECEL1	TRUE	TRUE
chr2	232480453	G	T	ENST00000304546	ENSG00000171551	ECEL1	TRUE	TRUE
chr2	232480463	T	A	ENST00000304546	ENSG00000171551	ECEL1	TRUE	TRUE
chr2	232480467	G	T	ENST00000304546	ENSG00000171551	ECEL1	TRUE	TRUE
chr2	232480470	C	T	ENST00000304546	ENSG00000171551	ECEL1	TRUE	TRUE
chr2	232480471	C	T	ENST00000304546	ENSG00000171551	ECEL1	TRUE	TRUE
chr2	232480476	C	A	ENST00000304546	ENSG00000171551	ECEL1	TRUE	FALSE
chr2	232480476	C	G	ENST00000304546	ENSG00000171551	ECEL1	TRUE	FALSE
chr2	232480476	C	T	ENST00000304546	ENSG00000171551	ECEL1	TRUE	FALSE
chr2	232480477	T	A	ENST00000304546	ENSG00000171551	ECEL1	TRUE	FALSE
chr2	232480477	T	C	ENST00000304546	ENSG00000171551	ECEL1	TRUE	FALSE
chr2	232480477	T	G	ENST00000304546	ENSG00000171551	ECEL1	TRUE	FALSE
chr2	232480716	A	C	ENST00000304546	ENSG00000171551	ECEL1	TRUE	FALSE
chr2	232480716	A	G	ENST00000304546	ENSG00000171551	ECEL1	TRUE	FALSE
chr2	232480716	A	T	ENST00000304546	ENSG00000171551	ECEL1	TRUE	FALSE
chr2	232480717	C	A	ENST00000304546	ENSG00000171551	ECEL1	TRUE	FALSE
chr2	232480717	C	G	ENST00000304546	ENSG00000171551	ECEL1	TRUE	FALSE
chr2	232480717	C	T	ENST00000304546	ENSG00000171551	ECEL1	TRUE	FALSE
chr2	232480720	G	A	ENST00000304546	ENSG00000171551	ECEL1	TRUE	TRUE
chr2	232480744	G	A	ENST00000304546	ENSG00000171551	ECEL1	TRUE	TRUE
chr2	232480754	G	C	ENST00000304546	ENSG00000171551	ECEL1	TRUE	TRUE
chr2	232480754	G	T	ENST00000304546	ENSG00000171551	ECEL1	TRUE	TRUE
chr2	232480759	T	A	ENST00000304546	ENSG00000171551	ECEL1	TRUE	TRUE
chr2	232480780	C	A	ENST00000304546	ENSG00000171551	ECEL1	TRUE	TRUE
chr2	232480792	C	A	ENST00000304546	ENSG00000171551	ECEL1	TRUE	TRUE
chr2	232480799	C	T	ENST00000304546	ENSG00000171551	ECEL1	TRUE	TRUE
chr2	232480800	C	T	ENST00000304546	ENSG00000171551	ECEL1	TRUE	TRUE
chr2	232480804	T	A	ENST00000304546	ENSG00000171551	ECEL1	TRUE	TRUE
chr2	232480807	G	A	ENST00000304546	ENSG00000171551	ECEL1	TRUE	TRUE
chr2	232480808	A	C	ENST00000304546	ENSG00000171551	ECEL1	TRUE	TRUE
chr2	232480808	A	T	ENST00000304546	ENSG00000171551	ECEL1	TRUE	TRUE
chr2	232480814	C	A	ENST00000304546	ENSG00000171551	ECEL1	TRUE	FALSE
chr2	232480814	C	G	ENST00000304546	ENSG00000171551	ECEL1	TRUE	FALSE
chr2	232480814	C	T	ENST00000304546	ENSG00000171551	ECEL1	TRUE	FALSE
chr2	232480815	T	A	ENST00000304546	ENSG00000171551	ECEL1	TRUE	FALSE
chr2	232480815	T	C	ENST00000304546	ENSG00000171551	ECEL1	TRUE	FALSE
chr2	232480815	T	G	ENST00000304546	ENSG00000171551	ECEL1	TRUE	FALSE
chr2	232481089	A	C	ENST00000304546	ENSG00000171551	ECEL1	TRUE	FALSE
chr2	232481089	A	G	ENST00000304546	ENSG00000171551	ECEL1	TRUE	FALSE
chr2	232481089	A	T	ENST00000304546	ENSG00000171551	ECEL1	TRUE	FALSE
chr2	232481090	C	A	ENST00000304546	ENSG00000171551	ECEL1	TRUE	FALSE
chr2	232481090	C	G	ENST00000304546	ENSG00000171551	ECEL1	TRUE	FALSE
chr2	232481090	C	T	ENST00000304546	ENSG00000171551	ECEL1	TRUE	FALSE
chr2	232481094	G	C	ENST00000304546	ENSG00000171551	ECEL1	TRUE	TRUE
chr2	232481094	G	T	ENST00000304546	ENSG00000171551	ECEL1	TRUE	TRUE
chr2	232481105	T	A	ENST00000304546	ENSG00000171551	ECEL1	TRUE	TRUE
chr2	232481132	C	A	ENST00000304546	ENSG00000171551	ECEL1	TRUE	TRUE
chr2	232481147	T	A	ENST00000304546	ENSG00000171551	ECEL1	TRUE	TRUE
chr2	232481157	C	A	ENST00000304546	ENSG00000171551	ECEL1	TRUE	FALSE
chr2	232481157	C	G	ENST00000304546	ENSG00000171551	ECEL1	TRUE	FALSE
chr2	232481157	C	T	ENST00000304546	ENSG00000171551	ECEL1	TRUE	FALSE
chr2	232481158	T	A	ENST00000304546	ENSG00000171551	ECEL1	TRUE	FALSE
chr2	232481158	T	C	ENST00000304546	ENSG00000171551	ECEL1	TRUE	FALSE
chr2	232481158	T	G	ENST00000304546	ENSG00000171551	ECEL1	TRUE	FALSE
chr2	232481504	A	C	ENST00000304546	ENSG00000171551	ECEL1	TRUE	FALSE
chr2	232481504	A	G	ENST00000304546	ENSG00000171551	ECEL1	TRUE	FALSE
chr2	232481504	A	T	ENST00000304546	ENSG00000171551	ECEL1	TRUE	TRUE
chr2	232481505	C	A	ENST00000304546	ENSG00000171551	ECEL1	TRUE	TRUE
chr2	232481505	C	G	ENST00000304546	ENSG00000171551	ECEL1	TRUE	TRUE
chr2	232481505	C	T	ENST00000304546	ENSG00000171551	ECEL1	TRUE	TRUE
chr2	232481511	G	A	ENST00000304546	ENSG00000171551	ECEL1	TRUE	TRUE
chr2	232481515	G	C	ENST00000304546	ENSG00000171551	ECEL1	TRUE	TRUE
chr2	232481515	G	T	ENST00000304546	ENSG00000171551	ECEL1	TRUE	TRUE
chr2	232481533	A	C	ENST00000304546	ENSG00000171551	ECEL1	TRUE	TRUE
chr2	232481533	A	T	ENST00000304546	ENSG00000171551	ECEL1	TRUE	TRUE
chr2	232481548	G	T	ENST00000304546	ENSG00000171551	ECEL1	TRUE	TRUE
chr2	232481553	C	A	ENST00000304546	ENSG00000171551	ECEL1	TRUE	TRUE
chr2	232481559	T	A	ENST00000304546	ENSG00000171551	ECEL1	TRUE	TRUE
chr2	232481562	G	A	ENST00000304546	ENSG00000171551	ECEL1	TRUE	TRUE
chr2	232481575	G	C	ENST00000304546	ENSG00000171551	ECEL1	TRUE	TRUE
chr2	232481575	G	T	ENST00000304546	ENSG00000171551	ECEL1	TRUE	TRUE
chr2	232481586	C	A	ENST00000304546	ENSG00000171551	ECEL1	TRUE	TRUE
chr2	232481590	C	T	ENST00000304546	ENSG00000171551	ECEL1	TRUE	TRUE
chr2	232481591	C	T	ENST00000304546	ENSG00000171551	ECEL1	TRUE	TRUE
chr2	232481593	C	T	ENST00000304546	ENSG00000171551	ECEL1	TRUE	TRUE
chr2	232481594	C	T	ENST00000304546	ENSG00000171551	ECEL1	TRUE	TRUE
chr2	232481612	G	C	ENST00000304546	ENSG00000171551	ECEL1
chr2	232481612	G	T	ENST00000304546	ENSG00000171551	ECEL1
chr2	232481620	A	C	ENST00000304546	ENSG00000171551	ECEL1
chr2	232481620	A	T	ENST00000304546	ENSG00000171551	ECEL1
chr2	232481625	G	A	ENST00000304546	ENSG00000171551	ECEL1
chr2	232481631	C	A	ENST00000304546	ENSG00000171551	ECEL1	TRUE	FALSE
chr2	232481631	C	G	ENST00000304546	ENSG00000171551	ECEL1	TRUE	FALSE
chr2	232481631	C	T	ENST00000304546	ENSG00000171551	ECEL1	TRUE	FALSE
chr2	232481632	T	A	ENST00000304546	ENSG00000171551	ECEL1	TRUE	FALSE
chr2	232481632	T	C	ENST00000304546	ENSG00000171551	ECEL1	TRUE	FALSE
chr2	232481632	T	G	ENST00000304546	ENSG00000171551	ECEL1	TRUE	FALSE
chr2	232481780	A	C	ENST00000304546	ENSG00000171551	ECEL1	TRUE	FALSE
chr2	232481780	A	G	ENST00000304546	ENSG00000171551	ECEL1	TRUE	FALSE
chr2	232481780	A	T	ENST00000304546	ENSG00000171551	ECEL1	TRUE	FALSE
chr2	232481781	C	A	ENST00000304546	ENSG00000171551	ECEL1	TRUE	FALSE
chr2	232481781	C	G	ENST00000304546	ENSG00000171551	ECEL1	TRUE	FALSE
chr2	232481781	C	T	ENST00000304546	ENSG00000171551	ECEL1	TRUE	FALSE
chr2	232481783	C	T	ENST00000304546	ENSG00000171551	ECEL1	TRUE	TRUE
chr2	232481784	C	T	ENST00000304546	ENSG00000171551	ECEL1	TRUE	TRUE
chr2	232481792	G	C	ENST00000304546	ENSG00000171551	ECEL1	TRUE	TRUE
chr2	232481792	G	T	ENST00000304546	ENSG00000171551	ECEL1	TRUE	TRUE
chr2	232481809	C	A	ENST00000304546	ENSG00000171551	ECEL1	TRUE	TRUE
chr2	232481815	C	A	ENST00000304546	ENSG00000171551	ECEL1	TRUE	TRUE
chr2	232481837	G	C	ENST00000304546	ENSG00000171551	ECEL1	TRUE	TRUE
chr2	232481837	G	T	ENST00000304546	ENSG00000171551	ECEL1	TRUE	TRUE
chr2	232481850	C	A	ENST00000304546	ENSG00000171551	ECEL1	TRUE	FALSE
chr2	232481850	C	G	ENST00000304546	ENSG00000171551	ECEL1	TRUE	FALSE
chr2	232481850	C	T	ENST00000304546	ENSG00000171551	ECEL1	TRUE	FALSE
chr2	232481851	T	A	ENST00000304546	ENSG00000171551	ECEL1	TRUE	FALSE
chr2	232481851	T	C	ENST00000304546	ENSG00000171551	ECEL1	TRUE	FALSE
chr2	232481851	T	G	ENST00000304546	ENSG00000171551	ECEL1	TRUE	FALSE
chr2	232482416	A	C	ENST00000304546	ENSG00000171551	ECEL1	TRUE	FALSE
chr2	232482416	A	G	ENST00000304546	ENSG00000171551	ECEL1	TRUE	FALSE
chr2	232482416	A	T	ENST00000304546	ENSG00000171551	ECEL1	TRUE	FALSE
chr2	232482417	C	A	ENST00000304546	ENSG00000171551	ECEL1	TRUE	FALSE
chr2	232482417	C	G	ENST00000304546	ENSG00000171551	ECEL1	TRUE	FALSE
chr2	232482417	C	T	ENST00000304546	ENSG00000171551	ECEL1	TRUE	FALSE
chr2	232482419	G	A	ENST00000304546	ENSG00000171551	ECEL1	TRUE	TRUE
chr2	232482435	G	C	ENST00000304546	ENSG00000171551	ECEL1	TRUE	TRUE
chr2	232482435	G	T	ENST00000304546	ENSG00000171551	ECEL1	TRUE	TRUE
chr2	232482449	G	A	ENST00000304546	ENSG00000171551	ECEL1	TRUE	TRUE
chr2	232482470	C	A	ENST00000304546	ENSG00000171551	ECEL1	TRUE	FALSE
chr2	232482470	C	G	ENST00000304546	ENSG00000171551	ECEL1	TRUE	FALSE
chr2	232482470	C	T	ENST00000304546	ENSG00000171551	ECEL1	TRUE	FALSE
chr2	232482471	T	A	ENST00000304546	ENSG00000171551	ECEL1	TRUE	FALSE
chr2	232482471	T	C	ENST00000304546	ENSG00000171551	ECEL1	TRUE	FALSE
chr2	232482471	T	G	ENST00000304546	ENSG00000171551	ECEL1	TRUE	FALSE
chr2	232482548	A	C	ENST00000304546	ENSG00000171551	ECEL1	TRUE	FALSE
chr2	232482548	A	G	ENST00000304546	ENSG00000171551	ECEL1	TRUE	FALSE
chr2	232482548	A	T	ENST00000304546	ENSG00000171551	ECEL1	TRUE	FALSE
chr2	232482549	C	A	ENST00000304546	ENSG00000171551	ECEL1	TRUE	FALSE
chr2	232482549	C	G	ENST00000304546	ENSG00000171551	ECEL1	TRUE	FALSE
chr2	232482549	C	T	ENST00000304546	ENSG00000171551	ECEL1	TRUE	FALSE
chr2	232482556	G	A	ENST00000304546	ENSG00000171551	ECEL1	TRUE	TRUE
chr2	232482562	T	A	ENST00000304546	ENSG00000171551	ECEL1	TRUE	TRUE
chr2	232482572	A	C	ENST00000304546	ENSG00000171551	ECEL1	TRUE	TRUE
chr2	232482572	A	T	ENST00000304546	ENSG00000171551	ECEL1	TRUE	TRUE
chr2	232482575	G	C	ENST00000304546	ENSG00000171551	ECEL1	TRUE	TRUE
chr2	232482575	G	T	ENST00000304546	ENSG00000171551	ECEL1	TRUE	TRUE
chr2	232482592	G	A	ENST00000304546	ENSG00000171551	ECEL1	TRUE	TRUE
chr2	232482605	C	T	ENST00000304546	ENSG00000171551	ECEL1	TRUE	TRUE
chr2	232482606	C	T	ENST00000304546	ENSG00000171551	ECEL1	TRUE	TRUE
chr2	232482609	C	A	ENST00000304546	ENSG00000171551	ECEL1	TRUE	FALSE
chr2	232482609	C	G	ENST00000304546	ENSG00000171551	ECEL1	TRUE	FALSE
chr2	232482609	C	T	ENST00000304546	ENSG00000171551	ECEL1	TRUE	FALSE
chr2	232482610	T	A	ENST00000304546	ENSG00000171551	ECEL1	TRUE	FALSE
chr2	232482610	T	C	ENST00000304546	ENSG00000171551	ECEL1	TRUE	FALSE
chr2	232482610	T	G	ENST00000304546	ENSG00000171551	ECEL1	TRUE	FALSE
chr2	232482849	A	C	ENST00000304546	ENSG00000171551	ECEL1	TRUE	FALSE
chr2	232482849	A	G	ENST00000304546	ENSG00000171551	ECEL1	TRUE	FALSE
chr2	232482849	A	T	ENST00000304546	ENSG00000171551	ECEL1	TRUE	FALSE
chr2	232482850	C	A	ENST00000304546	ENSG00000171551	ECEL1	TRUE	FALSE
chr2	232482850	C	G	ENST00000304546	ENSG00000171551	ECEL1	TRUE	FALSE
chr2	232482850	C	T	ENST00000304546	ENSG00000171551	ECEL1	TRUE	FALSE
chr2	232482858	T	A	ENST00000304546	ENSG00000171551	ECEL1	TRUE	TRUE
chr2	232482867	C	A	ENST00000304546	ENSG00000171551	ECEL1	TRUE	TRUE
chr2	232482870	G	A	ENST00000304546	ENSG00000171551	ECEL1	TRUE	TRUE
chr2	232482879	T	A	ENST00000304546	ENSG00000171551	ECEL1	TRUE	TRUE
chr2	232482882	T	A	ENST00000304546	ENSG00000171551	ECEL1	TRUE	TRUE
chr2	232482887	G	C	ENST00000304546	ENSG00000171551	ECEL1	TRUE	TRUE
chr2	232482887	G	T	ENST00000304546	ENSG00000171551	ECEL1	TRUE	TRUE
chr2	232482894	G	A	ENST00000304546	ENSG00000171551	ECEL1	TRUE	TRUE
chr2	232482917	A	T	ENST00000304546	ENSG00000171551	ECEL1	TRUE	TRUE
chr2	232482927	T	A	ENST00000304546	ENSG00000171551	ECEL1	TRUE	TRUE
chr2	232482931	G	C	ENST00000304546	ENSG00000171551	ECEL1	TRUE	TRUE
chr2	232482931	G	T	ENST00000304546	ENSG00000171551	ECEL1	TRUE	TRUE
chr2	232482939	T	A	ENST00000304546	ENSG00000171551	ECEL1	TRUE	TRUE
chr2	232482942	C	A	ENST00000304546	ENSG00000171551	ECEL1	TRUE	TRUE
chr2	232482951	C	A	ENST00000304546	ENSG00000171551	ECEL1	TRUE	TRUE
chr2	232482955	C	A	ENST00000304546	ENSG00000171551	ECEL1	TRUE	FALSE
chr2	232482955	C	G	ENST00000304546	ENSG00000171551	ECEL1	TRUE	FALSE
chr2	232482955	C	T	ENST00000304546	ENSG00000171551	ECEL1	TRUE	FALSE
chr2	232482956	T	A	ENST00000304546	ENSG00000171551	ECEL1	TRUE	FALSE
chr2	232482956	T	C	ENST00000304546	ENSG00000171551	ECEL1	TRUE	FALSE
chr2	232482956	T	G	ENST00000304546	ENSG00000171551	ECEL1	TRUE	FALSE
chr2	232483103	A	C	ENST00000304546	ENSG00000171551	ECEL1	TRUE	FALSE
chr2	232483103	A	G	ENST00000304546	ENSG00000171551	ECEL1	TRUE	FALSE
chr2	232483103	A	T	ENST00000304546	ENSG00000171551	ECEL1	TRUE	FALSE
chr2	232483104	C	A	ENST00000304546	ENSG00000171551	ECEL1	TRUE	FALSE
chr2	232483104	C	G	ENST00000304546	ENSG00000171551	ECEL1	TRUE	FALSE
chr2	232483104	C	T	ENST00000304546	ENSG00000171551	ECEL1	TRUE	FALSE
chr2	232483107	C	A	ENST00000304546	ENSG00000171551	ECEL1	TRUE	TRUE
chr2	232483108	A	C	ENST00000304546	ENSG00000171551	ECEL1	TRUE	TRUE
chr2	232483108	A	T	ENST00000304546	ENSG00000171551	ECEL1	TRUE	TRUE
chr2	232483113	C	A	ENST00000304546	ENSG00000171551	ECEL1	TRUE	TRUE
chr2	232483116	T	A	ENST00000304546	ENSG00000171551	ECEL1	TRUE	TRUE
chr2	232483134	T	A	ENST00000304546	ENSG00000171551	ECEL1	TRUE	TRUE
chr2	232483150	G	C	ENST00000304546	ENSG00000171551	ECEL1	TRUE	TRUE
chr2	232483150	G	T	ENST00000304546	ENSG00000171551	ECEL1	TRUE	TRUE
chr2	232483171	G	C	ENST00000304546	ENSG00000171551	ECEL1	TRUE	TRUE
chr2	232483171	G	T	ENST00000304546	ENSG00000171551	ECEL1	TRUE	TRUE
chr2	232483176	G	A	ENST00000304546	ENSG00000171551	ECEL1	TRUE	TRUE
chr2	232483180	C	A	ENST00000304546	ENSG00000171551	ECEL1	TRUE	FALSE
chr2	232483180	C	G	ENST00000304546	ENSG00000171551	ECEL1	TRUE	FALSE
chr2	232483180	C	T	ENST00000304546	ENSG00000171551	ECEL1	TRUE	FALSE
chr2	232483181	T	A	ENST00000304546	ENSG00000171551	ECEL1	TRUE	FALSE
chr2	232483181	T	C	ENST00000304546	ENSG00000171551	ECEL1	TRUE	FALSE
chr2	232483181	T	G	ENST00000304546	ENSG00000171551	ECEL1	TRUE	FALSE
chr2	232483414	A	C	ENST00000304546	ENSG00000171551	ECEL1	TRUE	TRUE
chr2	232483414	A	G	ENST00000304546	ENSG00000171551	ECEL1	TRUE	FALSE
chr2	232483414	A	T	ENST00000304546	ENSG00000171551	ECEL1	TRUE	TRUE
chr2	232483415	C	A	ENST00000304546	ENSG00000171551	ECEL1	TRUE	TRUE
chr2	232483415	C	G	ENST00000304546	ENSG00000171551	ECEL1	TRUE	TRUE
chr2	232483415	C	T	ENST00000304546	ENSG00000171551	ECEL1	TRUE	TRUE
chr2	232483418	T	A	ENST00000304546	ENSG00000171551	ECEL1	TRUE	TRUE
chr2	232483442	C	A	ENST00000304546	ENSG00000171551	ECEL1	TRUE	TRUE
chr2	232483452	C	T	ENST00000304546	ENSG00000171551	ECEL1	TRUE	TRUE
chr2	232483453	C	T	ENST00000304546	ENSG00000171551	ECEL1	TRUE	TRUE
chr2	232483463	C	A	ENST00000304546	ENSG00000171551	ECEL1	TRUE	TRUE
chr2	232483466	C	A	ENST00000304546	ENSG00000171551	ECEL1	TRUE	TRUE
chr2	232483475	G	A	ENST00000304546	ENSG00000171551	ECEL1	TRUE	TRUE
chr2	232483485	G	C	ENST00000304546	ENSG00000171551	ECEL1	TRUE	TRUE
chr2	232483485	G	T	ENST00000304546	ENSG00000171551	ECEL1	TRUE	TRUE
chr2	232483490	T	A	ENST00000304546	ENSG00000171551	ECEL1	TRUE	TRUE
chr2	232483499	C	A	ENST00000304546	ENSG00000171551	ECEL1	TRUE	TRUE
chr2	232483508	G	A	ENST00000304546	ENSG00000171551	ECEL1	TRUE	TRUE
chr2	232483511	G	A	ENST00000304546	ENSG00000171551	ECEL1	TRUE	TRUE
chr2	232483515	C	A	ENST00000304546	ENSG00000171551	ECEL1	TRUE	TRUE
chr2	232483515	C	G	ENST00000304546	ENSG00000171551	ECEL1	TRUE	FALSE
chr2	232483515	C	T	ENST00000304546	ENSG00000171551	ECEL1	TRUE	FALSE
chr2	232483516	T	A	ENST00000304546	ENSG00000171551	ECEL1	TRUE	FALSE
chr2	232483516	T	C	ENST00000304546	ENSG00000171551	ECEL1	TRUE	FALSE
chr2	232483516	T	G	ENST00000304546	ENSG00000171551	ECEL1	TRUE	FALSE
chr2	232483999	A	C	ENST00000304546	ENSG00000171551	ECEL1	TRUE	FALSE
chr2	232483999	A	G	ENST00000304546	ENSG00000171551	ECEL1	FALSE	FALSE
chr2	232483999	A	T	ENST00000304546	ENSG00000171551	ECEL1	TRUE	FALSE
chr2	232484000	C	A	ENST00000304546	ENSG00000171551	ECEL1	TRUE	FALSE
chr2	232484000	C	G	ENST00000304546	ENSG00000171551	ECEL1	TRUE	FALSE
chr2	232484000	C	T	ENST00000304546	ENSG00000171551	ECEL1	TRUE	FALSE
chr2	232484003	T	A	ENST00000304546	ENSG00000171551	ECEL1	TRUE	TRUE
chr2	232484009	T	A	ENST00000304546	ENSG00000171551	ECEL1	TRUE	TRUE
chr2	232484020	G	C	ENST00000304546	ENSG00000171551	ECEL1	TRUE	TRUE
chr2	232484020	G	T	ENST00000304546	ENSG00000171551	ECEL1	TRUE	TRUE
chr2	232484030	C	A	ENST00000304546	ENSG00000171551	ECEL1	TRUE	TRUE
chr2	232484078	G	A	ENST00000304546	ENSG00000171551	ECEL1	TRUE	TRUE
chr2	232484083	A	T	ENST00000304546	ENSG00000171551	ECEL1	TRUE	TRUE
chr2	232484085	G	T	ENST00000304546	ENSG00000171551	ECEL1	TRUE	TRUE
chr2	232484102	C	A	ENST00000304546	ENSG00000171551	ECEL1	TRUE	TRUE
chr2	232484105	G	A	ENST00000304546	ENSG00000171551	ECEL1	TRUE	TRUE
chr2	232484111	T	A	ENST00000304546	ENSG00000171551	ECEL1	TRUE	TRUE
chr2	232484123	C	A	ENST00000304546	ENSG00000171551	ECEL1	TRUE	TRUE
chr2	232484129	C	A	ENST00000304546	ENSG00000171551	ECEL1	TRUE	TRUE
chr2	232484132	G	A	ENST00000304546	ENSG00000171551	ECEL1	TRUE	TRUE
chr2	232484141	C	A	ENST00000304546	ENSG00000171551	ECEL1	TRUE	TRUE
chr2	232484153	C	A	ENST00000304546	ENSG00000171551	ECEL1	TRUE	TRUE
chr2	232484177	C	A	ENST00000304546	ENSG00000171551	ECEL1	TRUE	TRUE
chr2	232484199	C	T	ENST00000304546	ENSG00000171551	ECEL1	TRUE	TRUE
chr2	232484200	C	T	ENST00000304546	ENSG00000171551	ECEL1	TRUE	TRUE
chr2	232484208	G	C	ENST00000304546	ENSG00000171551	ECEL1	TRUE	TRUE
chr2	232484208	G	T	ENST00000304546	ENSG00000171551	ECEL1	TRUE	TRUE
chr2	232484224	C	A	ENST00000304546	ENSG00000171551	ECEL1	TRUE	FALSE
chr2	232484224	C	G	ENST00000304546	ENSG00000171551	ECEL1	TRUE	FALSE
chr2	232484224	C	T	ENST00000304546	ENSG00000171551	ECEL1	TRUE	FALSE
chr2	232484225	T	A	ENST00000304546	ENSG00000171551	ECEL1	TRUE	FALSE
chr2	232484225	T	C	ENST00000304546	ENSG00000171551	ECEL1	TRUE	FALSE
chr2	232484225	T	G	ENST00000304546	ENSG00000171551	ECEL1	TRUE	FALSE
chr2	232484470	A	C	ENST00000304546	ENSG00000171551	ECEL1	TRUE	FALSE
chr2	232484470	A	G	ENST00000304546	ENSG00000171551	ECEL1	TRUE	FALSE
chr2	232484470	A	T	ENST00000304546	ENSG00000171551	ECEL1	TRUE	FALSE
chr2	232484471	C	A	ENST00000304546	ENSG00000171551	ECEL1	TRUE	FALSE
chr2	232484471	C	G	ENST00000304546	ENSG00000171551	ECEL1	TRUE	FALSE
chr2	232484471	C	T	ENST00000304546	ENSG00000171551	ECEL1	TRUE	FALSE
chr2	232484497	G	A	ENST00000304546	ENSG00000171551	ECEL1	TRUE	TRUE
chr2	232484499	G	T	ENST00000304546	ENSG00000171551	ECEL1	TRUE	TRUE
chr2	232484506	G	A	ENST00000304546	ENSG00000171551	ECEL1	TRUE	TRUE
chr2	232484509	G	A	ENST00000304546	ENSG00000171551	ECEL1	TRUE	TRUE
chr2	232484513	G	C	ENST00000304546	ENSG00000171551	ECEL1	TRUE	TRUE
chr2	232484513	G	T	ENST00000304546	ENSG00000171551	ECEL1	TRUE	TRUE
chr2	232484539	C	A	ENST00000304546	ENSG00000171551	ECEL1	TRUE	TRUE
chr2	232484542	C	A	ENST00000304546	ENSG00000171551	ECEL1	TRUE	TRUE
chr2	232484545	C	A	ENST00000304546	ENSG00000171551	ECEL1	TRUE	TRUE
chr2	232484548	C	A	ENST00000304546	ENSG00000171551	ECEL1	TRUE	TRUE
chr2	232484550	G	C	ENST00000304546	ENSG00000171551	ECEL1	TRUE	TRUE
chr2	232484550	G	T	ENST00000304546	ENSG00000171551	ECEL1	TRUE	TRUE
chr2	232484560	C	A	ENST00000304546	ENSG00000171551	ECEL1	TRUE	TRUE
chr2	232484563	G	A	ENST00000304546	ENSG00000171551	ECEL1	TRUE	TRUE
chr2	232484572	G	A	ENST00000304546	ENSG00000171551	ECEL1	TRUE	TRUE
chr2	232484582	C	T	ENST00000304546	ENSG00000171551	ECEL1	TRUE	TRUE
chr2	232484583	C	T	ENST00000304546	ENSG00000171551	ECEL1	TRUE	TRUE
chr2	232484587	T	A	ENST00000304546	ENSG00000171551	ECEL1	TRUE	TRUE
chr2	232484588	C	T	ENST00000304546	ENSG00000171551	ECEL1	TRUE	TRUE
chr2	232484589	C	T	ENST00000304546	ENSG00000171551	ECEL1	TRUE	TRUE
chr2	232484595	A	T	ENST00000304546	ENSG00000171551	ECEL1	TRUE	TRUE
chr2	232484597	C	A	ENST00000304546	ENSG00000171551	ECEL1	TRUE	FALSE
chr2	232484597	C	G	ENST00000304546	ENSG00000171551	ECEL1	TRUE	FALSE
chr2	232484597	C	T	ENST00000304546	ENSG00000171551	ECEL1	TRUE	TRUE
chr2	232484598	T	A	ENST00000304546	ENSG00000171551	ECEL1	TRUE	TRUE
chr2	232484598	T	C	ENST00000304546	ENSG00000171551	ECEL1	TRUE	TRUE
chr2	232484598	T	G	ENST00000304546	ENSG00000171551	ECEL1	TRUE	TRUE
chr2	232484799	A	C	ENST00000304546	ENSG00000171551	ECEL1	TRUE	TRUE
chr2	232484799	A	G	ENST00000304546	ENSG00000171551	ECEL1	TRUE	FALSE
chr2	232484799	A	T	ENST00000304546	ENSG00000171551	ECEL1	TRUE	FALSE
chr2	232484800	C	A	ENST00000304546	ENSG00000171551	ECEL1	TRUE	FALSE
chr2	232484800	C	G	ENST00000304546	ENSG00000171551	ECEL1	TRUE	FALSE
chr2	232484800	C	T	ENST00000304546	ENSG00000171551	ECEL1	TRUE	FALSE
chr2	232484815	T	A	ENST00000304546	ENSG00000171551	ECEL1	TRUE	TRUE
chr2	232484818	G	A	ENST00000304546	ENSG00000171551	ECEL1	TRUE	TRUE
chr2	232484824	G	A	ENST00000304546	ENSG00000171551	ECEL1	TRUE	TRUE
chr2	232484839	T	A	ENST00000304546	ENSG00000171551	ECEL1	TRUE	TRUE
chr2	232484843	G	C	ENST00000304546	ENSG00000171551	ECEL1	TRUE	TRUE
chr2	232484843	G	T	ENST00000304546	ENSG00000171551	ECEL1	TRUE	TRUE
chr2	232484863	G	A	ENST00000304546	ENSG00000171551	ECEL1	TRUE	TRUE
chr2	232484881	C	A	ENST00000304546	ENSG00000171551	ECEL1	TRUE	TRUE
chr2	232484883	G	C	ENST00000304546	ENSG00000171551	ECEL1	TRUE	TRUE
chr2	232484883	G	T	ENST00000304546	ENSG00000171551	ECEL1	TRUE	TRUE
chr2	232484894	C	A	ENST00000304546	ENSG00000171551	ECEL1	TRUE	TRUE
chr2	232484894	C	G	ENST00000304546	ENSG00000171551	ECEL1	TRUE	TRUE
chr2	232484894	C	T	ENST00000304546	ENSG00000171551	ECEL1	TRUE	TRUE
chr2	232484895	T	A	ENST00000304546	ENSG00000171551	ECEL1	TRUE	TRUE
chr2	232484895	T	C	ENST00000304546	ENSG00000171551	ECEL1	TRUE	FALSE
chr2	232484895	T	G	ENST00000304546	ENSG00000171551	ECEL1	TRUE	TRUE
chr2	232484979	A	C	ENST00000304546	ENSG00000171551	ECEL1	TRUE	FALSE
chr2	232484979	A	G	ENST00000304546	ENSG00000171551	ECEL1	TRUE	FALSE
chr2	232484979	A	T	ENST00000304546	ENSG00000171551	ECEL1	TRUE	FALSE
chr2	232484980	C	A	ENST00000304546	ENSG00000171551	ECEL1	TRUE	FALSE
chr2	232484980	C	G	ENST00000304546	ENSG00000171551	ECEL1	TRUE	FALSE
chr2	232484980	C	T	ENST00000304546	ENSG00000171551	ECEL1	TRUE	FALSE
chr2	232484992	G	A	ENST00000304546	ENSG00000171551	ECEL1	TRUE	TRUE
chr2	232484995	G	A	ENST00000304546	ENSG00000171551	ECEL1	TRUE	TRUE
chr2	232484998	C	A	ENST00000304546	ENSG00000171551	ECEL1	TRUE	TRUE
chr2	232485004	G	A	ENST00000304546	ENSG00000171551	ECEL1	TRUE	TRUE
chr2	232485013	C	A	ENST00000304546	ENSG00000171551	ECEL1	TRUE	TRUE
chr2	232485016	G	A	ENST00000304546	ENSG00000171551	ECEL1	TRUE	TRUE
chr2	232485022	T	A	ENST00000304546	ENSG00000171551	ECEL1	TRUE	TRUE
chr2	232485025	G	A	ENST00000304546	ENSG00000171551	ECEL1	TRUE	TRUE
chr2	232485028	C	A	ENST00000304546	ENSG00000171551	ECEL1	TRUE	TRUE
chr2	232485061	G	A	ENST00000304546	ENSG00000171551	ECEL1	TRUE	TRUE
chr2	232485064	C	A	ENST00000304546	ENSG00000171551	ECEL1	TRUE	TRUE
chr2	232485077	G	C	ENST00000304546	ENSG00000171551	ECEL1	TRUE	TRUE
chr2	232485077	G	T	ENST00000304546	ENSG00000171551	ECEL1	TRUE	TRUE
chr2	232485092	C	A	ENST00000304546	ENSG00000171551	ECEL1	FALSE	FALSE
chr2	232485092	C	G	ENST00000304546	ENSG00000171551	ECEL1	FALSE	FALSE
chr2	232485092	C	T	ENST00000304546	ENSG00000171551	ECEL1	TRUE	FALSE
chr2	232485093	T	A	ENST00000304546	ENSG00000171551	ECEL1	FALSE	FALSE
chr2	232485093	T	C	ENST00000304546	ENSG00000171551	ECEL1	FALSE	FALSE
chr2	232485093	T	G	ENST00000304546	ENSG00000171551	ECEL1	TRUE	FALSE
chr2	232485197	A	C	ENST00000304546	ENSG00000171551	ECEL1	TRUE	FALSE
chr2	232485197	A	G	ENST00000304546	ENSG00000171551	ECEL1	TRUE	FALSE
chr2	232485197	A	T	ENST00000304546	ENSG00000171551	ECEL1	TRUE	FALSE
chr2	232485198	C	A	ENST00000304546	ENSG00000171551	ECEL1	TRUE	FALSE
chr2	232485198	C	G	ENST00000304546	ENSG00000171551	ECEL1	TRUE	FALSE
chr2	232485198	C	T	ENST00000304546	ENSG00000171551	ECEL1	TRUE	FALSE
chr2	232485201	T	A	ENST00000304546	ENSG00000171551	ECEL1	TRUE	TRUE
chr2	232485204	C	A	ENST00000304546	ENSG00000171551	ECEL1	TRUE	TRUE
chr2	232485213	C	A	ENST00000304546	ENSG00000171551	ECEL1	TRUE	TRUE
chr2	232485219	G	A	ENST00000304546	ENSG00000171551	ECEL1	TRUE	TRUE
chr2	232485226	G	C	ENST00000304546	ENSG00000171551	ECEL1	TRUE	TRUE
chr2	232485226	G	T	ENST00000304546	ENSG00000171551	ECEL1	TRUE	TRUE
chr2	232485240	C	A	ENST00000304546	ENSG00000171551	ECEL1	TRUE	TRUE
chr2	232485261	G	A	ENST00000304546	ENSG00000171551	ECEL1	TRUE	TRUE
chr2	232485268	C	A	ENST00000304546	ENSG00000171551	ECEL1	TRUE	TRUE
chr2	232485268	C	G	ENST00000304546	ENSG00000171551	ECEL1	TRUE	TRUE
chr2	232485268	C	T	ENST00000304546	ENSG00000171551	ECEL1	TRUE	TRUE
chr2	232485269	T	A	ENST00000304546	ENSG00000171551	ECEL1	TRUE	TRUE
chr2	232485269	T	C	ENST00000304546	ENSG00000171551	ECEL1	TRUE	FALSE
chr2	232485269	T	G	ENST00000304546	ENSG00000171551	ECEL1	TRUE	TRUE
chr2	232485866	A	C	ENST00000304546	ENSG00000171551	ECEL1	TRUE	FALSE
chr2	232485866	A	G	ENST00000304546	ENSG00000171551	ECEL1	TRUE	FALSE
chr2	232485866	A	T	ENST00000304546	ENSG00000171551	ECEL1	TRUE	FALSE
chr2	232485867	C	A	ENST00000304546	ENSG00000171551	ECEL1	TRUE	FALSE
chr2	232485867	C	G	ENST00000304546	ENSG00000171551	ECEL1	TRUE	FALSE
chr2	232485867	C	T	ENST00000304546	ENSG00000171551	ECEL1	TRUE	FALSE
chr2	232485877	G	C	ENST00000304546	ENSG00000171551	ECEL1	TRUE	TRUE
chr2	232485877	G	T	ENST00000304546	ENSG00000171551	ECEL1	TRUE	TRUE
chr2	232485884	G	T	ENST00000304546	ENSG00000171551	ECEL1	TRUE	TRUE
chr2	232485917	G	T	ENST00000304546	ENSG00000171551	ECEL1	TRUE	TRUE
chr2	232485937	G	C	ENST00000304546	ENSG00000171551	ECEL1	TRUE	TRUE
chr2	232485937	G	T	ENST00000304546	ENSG00000171551	ECEL1	TRUE	TRUE
chr2	232485948	G	A	ENST00000304546	ENSG00000171551	ECEL1	TRUE	TRUE
chr2	232485954	T	A	ENST00000304546	ENSG00000171551	ECEL1	TRUE	TRUE
chr2	232485955	G	C	ENST00000304546	ENSG00000171551	ECEL1	TRUE	TRUE
chr2	232485955	G	T	ENST00000304546	ENSG00000171551	ECEL1	TRUE	TRUE
chr2	232485976	C	T	ENST00000304546	ENSG00000171551	ECEL1	TRUE	TRUE
chr2	232485977	C	T	ENST00000304546	ENSG00000171551	ECEL1	TRUE	TRUE
chr2	232485981	G	A	ENST00000304546	ENSG00000171551	ECEL1	TRUE	TRUE
chr2	232486002	C	A	ENST00000304546	ENSG00000171551	ECEL1	TRUE	TRUE
chr2	232486005	C	A	ENST00000304546	ENSG00000171551	ECEL1	TRUE	TRUE
chr2	232486021	C	T	ENST00000304546	ENSG00000171551	ECEL1	TRUE	TRUE
chr2	232486022	C	T	ENST00000304546	ENSG00000171551	ECEL1	TRUE	TRUE
chr2	232486030	G	T	ENST00000304546	ENSG00000171551	ECEL1	TRUE	TRUE
chr2	232486038	C	A	ENST00000304546	ENSG00000171551	ECEL1	TRUE	TRUE
chr2	232486047	C	A	ENST00000304546	ENSG00000171551	ECEL1	TRUE	TRUE
chr2	232486059	G	A	ENST00000304546	ENSG00000171551	ECEL1	TRUE	TRUE
chr2	232486071	G	A	ENST00000304546	ENSG00000171551	ECEL1	TRUE	TRUE
chr2	232486074	C	A	ENST00000304546	ENSG00000171551	ECEL1	TRUE	TRUE
chr2	232486080	C	A	ENST00000304546	ENSG00000171551	ECEL1	TRUE	TRUE
chr2	232486093	G	T	ENST00000304546	ENSG00000171551	ECEL1	TRUE	TRUE
chr2	232486097	G	T	ENST00000304546	ENSG00000171551	ECEL1	TRUE	TRUE
chr2	232486119	T	A	ENST00000304546	ENSG00000171551	ECEL1	TRUE	TRUE
chr2	232486125	G	A	ENST00000304546	ENSG00000171551	ECEL1	TRUE	TRUE
chr2	232486179	C	A	ENST00000304546	ENSG00000171551	ECEL1	TRUE	TRUE
chr2	232486182	C	A	ENST00000304546	ENSG00000171551	ECEL1	TRUE	TRUE
chr2	232486188	G	A	ENST00000304546	ENSG00000171551	ECEL1	TRUE	TRUE
chr2	232486191	C	A	ENST00000304546	ENSG00000171551	ECEL1	TRUE	TRUE
chr2	232486213	A	C	ENST00000304546	ENSG00000171551	ECEL1	TRUE	TRUE
chr2	232486213	A	T	ENST00000304546	ENSG00000171551	ECEL1	TRUE	TRUE
chr2	232486224	T	A	ENST00000304546	ENSG00000171551	ECEL1	TRUE	TRUE
chr2	232486252	C	T	ENST00000304546	ENSG00000171551	ECEL1	TRUE	TRUE
chr2	232486253	C	T	ENST00000304546	ENSG00000171551	ECEL1	TRUE	TRUE
chr2	232486261	G	T	ENST00000304546	ENSG00000171551	ECEL1	TRUE	TRUE
chr2	232486271	G	T	ENST00000304546	ENSG00000171551	ECEL1	TRUE	TRUE
chr2	232486273	G	C	ENST00000304546	ENSG00000171551	ECEL1	TRUE	TRUE
chr2	232486273	G	T	ENST00000304546	ENSG00000171551	ECEL1	TRUE	TRUE
chr2	232486284	G	A	ENST00000304546	ENSG00000171551	ECEL1	TRUE	TRUE
chr2	232486285	G	T	ENST00000304546	ENSG00000171551	ECEL1	TRUE	TRUE
chr2	232486347	T	A	ENST00000304546	ENSG00000171551	ECEL1	TRUE	TRUE
chr2	232486353	C	A	ENST00000304546	ENSG00000171551	ECEL1	TRUE	TRUE
chr2	232486357	G	T	ENST00000304546	ENSG00000171551	ECEL1	TRUE	TRUE
chr2	232486365	C	A	ENST00000304546	ENSG00000171551	ECEL1	TRUE	TRUE
chr2	232486369	A	T	ENST00000304546	ENSG00000171551	ECEL1	TRUE	TRUE
chr2	232486402	G	C	ENST00000304546	ENSG00000171551	ECEL1	TRUE	TRUE
chr2	232486402	G	T	ENST00000304546	ENSG00000171551	ECEL1	TRUE	TRUE
chr2	232486407	T	A	ENST00000304546	ENSG00000171551	ECEL1	TRUE	TRUE
chr2	232486435	G	T	ENST00000304546	ENSG00000171551	ECEL1
chr2	232486463	G	T	ENST00000304546	ENSG00000171551	ECEL1
chr2	232486471	G	T	ENST00000304546	ENSG00000171551	ECEL1
chr2	232486479	C	A	ENST00000304546	ENSG00000171551	ECEL1
chr2	232486489	C	T	ENST00000304546	ENSG00000171551	ECEL1
chr2	232486490	C	T	ENST00000304546	ENSG00000171551	ECEL1
chr2	232486538	A	T	ENST00000304546	ENSG00000171551	ECEL1
chr2	232486585	G	T	ENST00000304546	ENSG00000171551	ECEL1		FALSE
chr2	232486597	G	C	ENST00000304546	ENSG00000171551	ECEL1	TRUE	FALSE
chr2	232486597	G	T	ENST00000304546	ENSG00000171551	ECEL1	TRUE	FALSE
chr2	232486602	T	A	ENST00000304546	ENSG00000171551	ECEL1	TRUE	FALSE
chr2	232486608	C	A	ENST00000304546	ENSG00000171551	ECEL1	FALSE	FALSE
chr2	232486611	G	A	ENST00000304546	ENSG00000171551	ECEL1	FALSE	FALSE
chr2	232486617	C	A	ENST00000304546	ENSG00000171551	ECEL1	FALSE	FALSE
chr2	232486621	G	C	ENST00000304546	ENSG00000171551	ECEL1	FALSE	FALSE
chr2	232486621	G	T	ENST00000304546	ENSG00000171551	ECEL1	FALSE	FALSE
chr2	232486637	G	T	ENST00000304546	ENSG00000171551	ECEL1	FALSE	FALSE
chr2	232486639	A	C	ENST00000304546	ENSG00000171551	ECEL1	FALSE	FALSE
chr2	232486639	A	T	ENST00000304546	ENSG00000171551	ECEL1	FALSE	FALSE
chr2	232486650	C	A	ENST00000304546	ENSG00000171551	ECEL1	FALSE	FALSE
chr2	232486755	C	A	ENST00000304546	ENSG00000171551	ECEL1	FALSE	FALSE
chr2	232486755	C	G	ENST00000304546	ENSG00000171551	ECEL1	FALSE	FALSE
chr2	232486755	C	T	ENST00000304546	ENSG00000171551	ECEL1	FALSE	FALSE
chr2	232486756	T	A	ENST00000304546	ENSG00000171551	ECEL1	FALSE	FALSE
chr2	232486756	T	C	ENST00000304546	ENSG00000171551	ECEL1	FALSE	FALSE
chr2	232486756	T	G	ENST00000304546	ENSG00000171551	ECEL1	FALSE	FALSE
chr2	232487717	A	C	ENST00000304546	ENSG00000171551	ECEL1	TRUE	FALSE
chr2	232487717	A	G	ENST00000304546	ENSG00000171551	ECEL1	TRUE	FALSE
chr2	232487717	A	T	ENST00000304546	ENSG00000171551	ECEL1	TRUE	FALSE
chr2	232487718	C	A	ENST00000304546	ENSG00000171551	ECEL1	TRUE	FALSE
chr2	232487718	C	G	ENST00000304546	ENSG00000171551	ECEL1	TRUE	FALSE
chr2	232487718	C	T	ENST00000304546	ENSG00000171551	ECEL1	TRUE	FALSE
chr2	232520639	C	A	ENST00000617714	ENSG00000237412	PRSS56	FALSE	FALSE
chr2	232520639	C	G	ENST00000617714	ENSG00000237412	PRSS56	FALSE	FALSE
chr2	232520642	G	A	ENST00000617714	ENSG00000237412	PRSS56	FALSE	FALSE
chr2	232520643	G	A	ENST00000617714	ENSG00000237412	PRSS56	FALSE	FALSE
chr2	232520667	C	A	ENST00000617714	ENSG00000237412	PRSS56	TRUE	FALSE
chr2	232520667	C	G	ENST00000617714	ENSG00000237412	PRSS56	TRUE	FALSE
chr2	232520692	C	T	ENST00000617714	ENSG00000237412	PRSS56	TRUE	TRUE
chr2	232520696	G	A	ENST00000617714	ENSG00000237412	PRSS56	FALSE	FALSE
chr2	232520696	G	C	ENST00000617714	ENSG00000237412	PRSS56	FALSE	FALSE
chr2	232520696	G	T	ENST00000617714	ENSG00000237412	PRSS56	FALSE	FALSE
chr2	232520697	T	A	ENST00000617714	ENSG00000237412	PRSS56	FALSE	FALSE
chr2	232520697	T	C	ENST00000617714	ENSG00000237412	PRSS56	FALSE	FALSE
chr2	232520697	T	G	ENST00000617714	ENSG00000237412	PRSS56	FALSE	FALSE
chr2	232521319	A	C	ENST00000617714	ENSG00000237412	PRSS56	FALSE	FALSE
chr2	232521319	A	G	ENST00000617714	ENSG00000237412	PRSS56	FALSE	FALSE
chr2	232521319	A	T	ENST00000617714	ENSG00000237412	PRSS56	FALSE	FALSE
chr2	232521320	G	A	ENST00000617714	ENSG00000237412	PRSS56	FALSE	FALSE
chr2	232521320	G	C	ENST00000617714	ENSG00000237412	PRSS56	FALSE	FALSE
chr2	232521320	G	T	ENST00000617714	ENSG00000237412	PRSS56	FALSE	FALSE
chr2	232521327	C	A	ENST00000617714	ENSG00000237412	PRSS56	TRUE	TRUE
chr2	232521332	C	T	ENST00000617714	ENSG00000237412	PRSS56	TRUE	TRUE
chr2	232521341	C	T	ENST00000617714	ENSG00000237412	PRSS56	TRUE	TRUE
chr2	232521348	T	A	ENST00000617714	ENSG00000237412	PRSS56	TRUE	TRUE
chr2	232521350	C	T	ENST00000617714	ENSG00000237412	PRSS56	TRUE	TRUE
chr2	232521359	C	T	ENST00000617714	ENSG00000237412	PRSS56	TRUE	TRUE
chr2	232521371	C	T	ENST00000617714	ENSG00000237412	PRSS56	TRUE	TRUE
chr2	232521375	G	A	ENST00000617714	ENSG00000237412	PRSS56	TRUE	TRUE
chr2	232521376	G	A	ENST00000617714	ENSG00000237412	PRSS56	TRUE	TRUE
chr2	232521386	C	T	ENST00000617714	ENSG00000237412	PRSS56	TRUE	TRUE
chr2	232521398	G	T	ENST00000617714	ENSG00000237412	PRSS56	TRUE	TRUE
chr2	232521404	C	T	ENST00000617714	ENSG00000237412	PRSS56	TRUE	TRUE
chr2	232521410	A	T	ENST00000617714	ENSG00000237412	PRSS56	TRUE	TRUE
chr2	232521414	C	A	ENST00000617714	ENSG00000237412	PRSS56	TRUE	TRUE
chr2	232521419	G	T	ENST00000617714	ENSG00000237412	PRSS56	TRUE	TRUE
chr2	232521424	C	A	ENST00000617714	ENSG00000237412	PRSS56	TRUE	TRUE
chr2	232521425	C	T	ENST00000617714	ENSG00000237412	PRSS56	TRUE	TRUE
chr2	232521428	G	T	ENST00000617714	ENSG00000237412	PRSS56	TRUE	TRUE
chr2	232521429	G	A	ENST00000617714	ENSG00000237412	PRSS56	FALSE	FALSE
chr2	232521429	G	C	ENST00000617714	ENSG00000237412	PRSS56	FALSE	FALSE
chr2	232521429	G	T	ENST00000617714	ENSG00000237412	PRSS56	FALSE	FALSE
chr2	232521430	T	A	ENST00000617714	ENSG00000237412	PRSS56	FALSE	FALSE
chr2	232521430	T	C	ENST00000617714	ENSG00000237412	PRSS56	FALSE	FALSE
chr2	232521430	T	G	ENST00000617714	ENSG00000237412	PRSS56	FALSE	FALSE
chr2	232521814	A	C	ENST00000617714	ENSG00000237412	PRSS56	TRUE	FALSE
chr2	232521814	A	G	ENST00000617714	ENSG00000237412	PRSS56	TRUE	FALSE
chr2	232521814	A	T	ENST00000617714	ENSG00000237412	PRSS56	TRUE	FALSE
chr2	232521815	G	A	ENST00000617714	ENSG00000237412	PRSS56	TRUE	FALSE
chr2	232521815	G	C	ENST00000617714	ENSG00000237412	PRSS56	TRUE	FALSE
chr2	232521815	G	T	ENST00000617714	ENSG00000237412	PRSS56	TRUE	FALSE
chr2	232521836	C	T	ENST00000617714	ENSG00000237412	PRSS56	TRUE	TRUE
chr2	232521848	C	T	ENST00000617714	ENSG00000237412	PRSS56	TRUE	TRUE
chr2	232521860	G	T	ENST00000617714	ENSG00000237412	PRSS56	TRUE	TRUE
chr2	232521867	G	A	ENST00000617714	ENSG00000237412	PRSS56	TRUE	FALSE
chr2	232521867	G	C	ENST00000617714	ENSG00000237412	PRSS56	TRUE	FALSE
chr2	232521867	G	T	ENST00000617714	ENSG00000237412	PRSS56	TRUE	FALSE
chr2	232521868	T	A	ENST00000617714	ENSG00000237412	PRSS56	TRUE	FALSE
chr2	232521868	T	C	ENST00000617714	ENSG00000237412	PRSS56	TRUE	FALSE
chr2	232521868	T	G	ENST00000617714	ENSG00000237412	PRSS56	TRUE	FALSE
chr2	232521969	A	C	ENST00000617714	ENSG00000237412	PRSS56	TRUE	FALSE
chr2	232521969	A	G	ENST00000617714	ENSG00000237412	PRSS56	TRUE	FALSE
chr2	232521969	A	T	ENST00000617714	ENSG00000237412	PRSS56	TRUE	FALSE
chr2	232521970	G	A	ENST00000617714	ENSG00000237412	PRSS56	TRUE	FALSE
chr2	232521970	G	C	ENST00000617714	ENSG00000237412	PRSS56	TRUE	FALSE
chr2	232521970	G	T	ENST00000617714	ENSG00000237412	PRSS56	TRUE	FALSE
chr2	232521978	C	A	ENST00000617714	ENSG00000237412	PRSS56
chr2	232521982	G	T	ENST00000617714	ENSG00000237412	PRSS56
chr2	232522061	G	A	ENST00000617714	ENSG00000237412	PRSS56	TRUE	TRUE
chr2	232522062	G	A	ENST00000617714	ENSG00000237412	PRSS56	TRUE	TRUE
chr2	232522067	G	A	ENST00000617714	ENSG00000237412	PRSS56	TRUE	TRUE
chr2	232522068	G	A	ENST00000617714	ENSG00000237412	PRSS56	TRUE	TRUE
chr2	232522081	C	T	ENST00000617714	ENSG00000237412	PRSS56	TRUE	TRUE
chr2	232522093	C	T	ENST00000617714	ENSG00000237412	PRSS56	TRUE	TRUE
chr2	232522104	C	A	ENST00000617714	ENSG00000237412	PRSS56	TRUE	TRUE
chr2	232522130	G	A	ENST00000617714	ENSG00000237412	PRSS56	TRUE	TRUE
chr2	232522131	G	A	ENST00000617714	ENSG00000237412	PRSS56	TRUE	TRUE
chr2	232522152	C	A	ENST00000617714	ENSG00000237412	PRSS56	TRUE	TRUE
chr2	232522161	G	A	ENST00000617714	ENSG00000237412	PRSS56	TRUE	FALSE
chr2	232522161	G	C	ENST00000617714	ENSG00000237412	PRSS56	TRUE	FALSE
chr2	232522161	G	T	ENST00000617714	ENSG00000237412	PRSS56	TRUE	FALSE
chr2	232522162	T	A	ENST00000617714	ENSG00000237412	PRSS56	TRUE	FALSE
chr2	232522162	T	C	ENST00000617714	ENSG00000237412	PRSS56	FALSE	FALSE
chr2	232522162	T	G	ENST00000617714	ENSG00000237412	PRSS56	TRUE	FALSE
chr2	232522513	A	C	ENST00000617714	ENSG00000237412	PRSS56	TRUE	FALSE
chr2	232522513	A	G	ENST00000617714	ENSG00000237412	PRSS56	TRUE	FALSE
chr2	232522513	A	T	ENST00000617714	ENSG00000237412	PRSS56	TRUE	FALSE
chr2	232522514	G	A	ENST00000617714	ENSG00000237412	PRSS56	TRUE	FALSE
chr2	232522514	G	C	ENST00000617714	ENSG00000237412	PRSS56	TRUE	FALSE
chr2	232522514	G	T	ENST00000617714	ENSG00000237412	PRSS56	TRUE	FALSE
chr2	232522525	G	T	ENST00000617714	ENSG00000237412	PRSS56	TRUE	TRUE
chr2	232522535	G	A	ENST00000617714	ENSG00000237412	PRSS56	TRUE	TRUE
chr2	232522536	G	A	ENST00000617714	ENSG00000237412	PRSS56	TRUE	TRUE
chr2	232522552	G	T	ENST00000617714	ENSG00000237412	PRSS56	TRUE	TRUE
chr2	232522567	G	T	ENST00000617714	ENSG00000237412	PRSS56	TRUE	TRUE
chr2	232522570	C	T	ENST00000617714	ENSG00000237412	PRSS56	TRUE	TRUE
chr2	232522576	G	T	ENST00000617714	ENSG00000237412	PRSS56	TRUE	TRUE
chr2	232522579	G	T	ENST00000617714	ENSG00000237412	PRSS56	TRUE	TRUE
chr2	232522612	A	T	ENST00000617714	ENSG00000237412	PRSS56	TRUE	TRUE
chr2	232522615	G	A	ENST00000617714	ENSG00000237412	PRSS56	TRUE	FALSE
chr2	232522615	G	C	ENST00000617714	ENSG00000237412	PRSS56	TRUE	FALSE
chr2	232522615	G	T	ENST00000617714	ENSG00000237412	PRSS56	TRUE	FALSE
chr2	232522616	T	A	ENST00000617714	ENSG00000237412	PRSS56	TRUE	FALSE
chr2	232522616	T	C	ENST00000617714	ENSG00000237412	PRSS56	TRUE	FALSE
chr2	232522616	T	G	ENST00000617714	ENSG00000237412	PRSS56	TRUE	FALSE
chr2	232522700	A	C	ENST00000617714	ENSG00000237412	PRSS56	TRUE	FALSE
chr2	232522700	A	G	ENST00000617714	ENSG00000237412	PRSS56	TRUE	FALSE
chr2	232522700	A	T	ENST00000617714	ENSG00000237412	PRSS56	TRUE	FALSE
chr2	232522701	G	A	ENST00000617714	ENSG00000237412	PRSS56	TRUE	FALSE
chr2	232522701	G	C	ENST00000617714	ENSG00000237412	PRSS56	TRUE	FALSE
chr2	232522701	G	T	ENST00000617714	ENSG00000237412	PRSS56	TRUE	FALSE
chr2	232522741	C	T	ENST00000617714	ENSG00000237412	PRSS56	TRUE	TRUE
chr2	232522748	G	A	ENST00000617714	ENSG00000237412	PRSS56	TRUE	TRUE
chr2	232522749	G	A	ENST00000617714	ENSG00000237412	PRSS56	TRUE	TRUE
chr2	232522768	G	T	ENST00000617714	ENSG00000237412	PRSS56	TRUE	TRUE
chr2	232522772	C	A	ENST00000617714	ENSG00000237412	PRSS56	TRUE	TRUE
chr2	232522788	C	A	ENST00000617714	ENSG00000237412	PRSS56	TRUE	TRUE
chr2	232522795	C	T	ENST00000617714	ENSG00000237412	PRSS56	TRUE	TRUE
chr2	232522798	G	T	ENST00000617714	ENSG00000237412	PRSS56	TRUE	TRUE
chr2	232522804	C	T	ENST00000617714	ENSG00000237412	PRSS56	TRUE	TRUE
chr2	232522807	G	T	ENST00000617714	ENSG00000237412	PRSS56	TRUE	TRUE
chr2	232522819	G	T	ENST00000617714	ENSG00000237412	PRSS56	TRUE	TRUE
chr2	232522830	C	A	ENST00000617714	ENSG00000237412	PRSS56	TRUE	TRUE
chr2	232522844	G	A	ENST00000617714	ENSG00000237412	PRSS56
chr2	232522845	G	A	ENST00000617714	ENSG00000237412	PRSS56
chr2	232522858	G	T	ENST00000617714	ENSG00000237412	PRSS56
chr2	232522862	G	A	ENST00000617714	ENSG00000237412	PRSS56	TRUE	FALSE
chr2	232522862	G	C	ENST00000617714	ENSG00000237412	PRSS56	TRUE	FALSE
chr2	232522862	G	T	ENST00000617714	ENSG00000237412	PRSS56	TRUE	FALSE
chr2	232522863	T	A	ENST00000617714	ENSG00000237412	PRSS56	TRUE	FALSE
chr2	232522863	T	C	ENST00000617714	ENSG00000237412	PRSS56	TRUE	FALSE
chr2	232522863	T	G	ENST00000617714	ENSG00000237412	PRSS56	TRUE	FALSE
chr2	232523058	A	C	ENST00000617714	ENSG00000237412	PRSS56	TRUE	FALSE
chr2	232523058	A	G	ENST00000617714	ENSG00000237412	PRSS56	TRUE	FALSE
chr2	232523058	A	T	ENST00000617714	ENSG00000237412	PRSS56	TRUE	FALSE
chr2	232523059	G	A	ENST00000617714	ENSG00000237412	PRSS56	TRUE	FALSE
chr2	232523059	G	C	ENST00000617714	ENSG00000237412	PRSS56	TRUE	FALSE
chr2	232523059	G	T	ENST00000617714	ENSG00000237412	PRSS56	TRUE	FALSE
chr2	232523068	G	T	ENST00000617714	ENSG00000237412	PRSS56	TRUE	TRUE
chr2	232523074	G	T	ENST00000617714	ENSG00000237412	PRSS56	TRUE	TRUE
chr2	232523083	A	T	ENST00000617714	ENSG00000237412	PRSS56
chr2	232523086	G	T	ENST00000617714	ENSG00000237412	PRSS56	TRUE	TRUE
chr2	232523121	C	A	ENST00000617714	ENSG00000237412	PRSS56	TRUE	TRUE
chr2	232523122	C	T	ENST00000617714	ENSG00000237412	PRSS56	TRUE	TRUE
chr2	232523125	A	T	ENST00000617714	ENSG00000237412	PRSS56	TRUE	TRUE
chr2	232523166	C	A	ENST00000617714	ENSG00000237412	PRSS56	TRUE	TRUE
chr2	232523175	C	A	ENST00000617714	ENSG00000237412	PRSS56	TRUE	TRUE
chr2	232523175	C	G	ENST00000617714	ENSG00000237412	PRSS56	TRUE	TRUE
chr2	232523195	C	A	ENST00000617714	ENSG00000237412	PRSS56	TRUE	TRUE
chr2	232523199	C	A	ENST00000617714	ENSG00000237412	PRSS56
chr2	232523200	C	T	ENST00000617714	ENSG00000237412	PRSS56
chr2	232523203	G	A	ENST00000617714	ENSG00000237412	PRSS56	TRUE	FALSE
chr2	232523203	G	C	ENST00000617714	ENSG00000237412	PRSS56	TRUE	FALSE
chr2	232523203	G	T	ENST00000617714	ENSG00000237412	PRSS56	TRUE	FALSE
chr2	232523204	T	A	ENST00000617714	ENSG00000237412	PRSS56	TRUE	FALSE
chr2	232523204	T	C	ENST00000617714	ENSG00000237412	PRSS56	TRUE	FALSE
chr2	232523204	T	G	ENST00000617714	ENSG00000237412	PRSS56	TRUE	FALSE
chr2	232523414	A	C	ENST00000617714	ENSG00000237412	PRSS56	TRUE	FALSE
chr2	232523414	A	G	ENST00000617714	ENSG00000237412	PRSS56	TRUE	FALSE
chr2	232523414	A	T	ENST00000617714	ENSG00000237412	PRSS56	TRUE	FALSE
chr2	232523415	G	A	ENST00000617714	ENSG00000237412	PRSS56	TRUE	FALSE
chr2	232523415	G	C	ENST00000617714	ENSG00000237412	PRSS56	TRUE	FALSE
chr2	232523415	G	T	ENST00000617714	ENSG00000237412	PRSS56	TRUE	FALSE
chr2	232523423	C	A	ENST00000617714	ENSG00000237412	PRSS56
chr2	232523425	G	T	ENST00000617714	ENSG00000237412	PRSS56
chr2	232523442	T	A	ENST00000617714	ENSG00000237412	PRSS56	TRUE	TRUE
chr2	232523446	G	T	ENST00000617714	ENSG00000237412	PRSS56	TRUE	TRUE
chr2	232523464	A	T	ENST00000617714	ENSG00000237412	PRSS56	TRUE	TRUE
chr2	232523467	G	T	ENST00000617714	ENSG00000237412	PRSS56	TRUE	TRUE
chr2	232523479	G	T	ENST00000617714	ENSG00000237412	PRSS56	TRUE	TRUE
chr2	232523492	G	A	ENST00000617714	ENSG00000237412	PRSS56	TRUE	TRUE
chr2	232523493	G	A	ENST00000617714	ENSG00000237412	PRSS56	TRUE	TRUE
chr2	232523505	C	A	ENST00000617714	ENSG00000237412	PRSS56	TRUE	TRUE
chr2	232523509	G	T	ENST00000617714	ENSG00000237412	PRSS56	TRUE	TRUE
chr2	232523518	A	T	ENST00000617714	ENSG00000237412	PRSS56	TRUE	TRUE
chr2	232523532	C	A	ENST00000617714	ENSG00000237412	PRSS56	TRUE	TRUE
chr2	232523532	C	G	ENST00000617714	ENSG00000237412	PRSS56	TRUE	TRUE
chr2	232523551	A	T	ENST00000617714	ENSG00000237412	PRSS56	TRUE	TRUE
chr2	232523558	G	A	ENST00000617714	ENSG00000237412	PRSS56	TRUE	TRUE
chr2	232523559	G	A	ENST00000617714	ENSG00000237412	PRSS56	TRUE	TRUE
chr2	232523563	C	T	ENST00000617714	ENSG00000237412	PRSS56	TRUE	TRUE
chr2	232523566	G	T	ENST00000617714	ENSG00000237412	PRSS56	TRUE	TRUE
chr2	232523569	C	T	ENST00000617714	ENSG00000237412	PRSS56	TRUE	TRUE
chr2	232523579	G	A	ENST00000617714	ENSG00000237412	PRSS56	TRUE	FALSE
chr2	232523579	G	C	ENST00000617714	ENSG00000237412	PRSS56	TRUE	FALSE
chr2	232523579	G	T	ENST00000617714	ENSG00000237412	PRSS56	TRUE	FALSE
chr2	232523580	T	A	ENST00000617714	ENSG00000237412	PRSS56	TRUE	FALSE
chr2	232523580	T	C	ENST00000617714	ENSG00000237412	PRSS56	TRUE	FALSE
chr2	232523580	T	G	ENST00000617714	ENSG00000237412	PRSS56	TRUE	FALSE
chr2	232523770	A	C	ENST00000617714	ENSG00000237412	PRSS56	FALSE	FALSE
chr2	232523770	A	G	ENST00000617714	ENSG00000237412	PRSS56	FALSE	FALSE
chr2	232523770	A	T	ENST00000617714	ENSG00000237412	PRSS56	FALSE	FALSE
chr2	232523771	G	A	ENST00000617714	ENSG00000237412	PRSS56	FALSE	FALSE
chr2	232523771	G	C	ENST00000617714	ENSG00000237412	PRSS56	FALSE	FALSE
chr2	232523771	G	T	ENST00000617714	ENSG00000237412	PRSS56	FALSE	FALSE
chr2	232523786	G	T	ENST00000617714	ENSG00000237412	PRSS56	TRUE	TRUE
chr2	232523797	C	A	ENST00000617714	ENSG00000237412	PRSS56	TRUE	TRUE
chr2	232523801	G	T	ENST00000617714	ENSG00000237412	PRSS56	TRUE	TRUE
chr2	232523814	G	A	ENST00000617714	ENSG00000237412	PRSS56	TRUE	TRUE
chr2	232523815	G	A	ENST00000617714	ENSG00000237412	PRSS56	TRUE	TRUE
chr2	232523825	C	T	ENST00000617714	ENSG00000237412	PRSS56	TRUE	TRUE
chr2	232523828	G	T	ENST00000617714	ENSG00000237412	PRSS56	TRUE	TRUE
chr2	232523834	C	T	ENST00000617714	ENSG00000237412	PRSS56	TRUE	TRUE
chr2	232523857	C	A	ENST00000617714	ENSG00000237412	PRSS56	TRUE	TRUE
chr2	232523866	T	A	ENST00000617714	ENSG00000237412	PRSS56	TRUE	TRUE
chr2	232523866	T	G	ENST00000617714	ENSG00000237412	PRSS56	TRUE	TRUE
chr2	232523878	C	A	ENST00000617714	ENSG00000237412	PRSS56	TRUE	TRUE
chr2	232523888	C	T	ENST00000617714	ENSG00000237412	PRSS56	TRUE	TRUE
chr2	232523899	T	A	ENST00000617714	ENSG00000237412	PRSS56	TRUE	TRUE
chr2	232523915	C	T	ENST00000617714	ENSG00000237412	PRSS56	TRUE	TRUE
chr2	232523918	C	T	ENST00000617714	ENSG00000237412	PRSS56	TRUE	TRUE
chr2	232523923	C	A	ENST00000617714	ENSG00000237412	PRSS56	TRUE	TRUE
chr2	232523927	C	T	ENST00000617714	ENSG00000237412	PRSS56	TRUE	TRUE
chr2	232523939	C	T	ENST00000617714	ENSG00000237412	PRSS56	TRUE	TRUE
chr2	232523944	C	A	ENST00000617714	ENSG00000237412	PRSS56	TRUE	TRUE
chr2	232523945	G	T	ENST00000617714	ENSG00000237412	PRSS56	TRUE	TRUE
chr2	232523946	G	A	ENST00000617714	ENSG00000237412	PRSS56	TRUE	FALSE
chr2	232523946	G	C	ENST00000617714	ENSG00000237412	PRSS56	TRUE	FALSE
chr2	232523946	G	T	ENST00000617714	ENSG00000237412	PRSS56	TRUE	FALSE
chr2	232523947	T	A	ENST00000617714	ENSG00000237412	PRSS56	TRUE	FALSE
chr2	232523947	T	C	ENST00000617714	ENSG00000237412	PRSS56	TRUE	FALSE
chr2	232523947	T	G	ENST00000617714	ENSG00000237412	PRSS56	TRUE	FALSE
chr2	232524037	A	C	ENST00000617714	ENSG00000237412	PRSS56	TRUE	FALSE
chr2	232524037	A	G	ENST00000617714	ENSG00000237412	PRSS56	TRUE	FALSE
chr2	232524037	A	T	ENST00000617714	ENSG00000237412	PRSS56	TRUE	FALSE
chr2	232524038	G	A	ENST00000617714	ENSG00000237412	PRSS56	TRUE	FALSE
chr2	232524038	G	C	ENST00000617714	ENSG00000237412	PRSS56	TRUE	FALSE
chr2	232524038	G	T	ENST00000617714	ENSG00000237412	PRSS56	TRUE	FALSE
chr2	232524048	C	A	ENST00000617714	ENSG00000237412	PRSS56	TRUE	TRUE
chr2	232524086	C	T	ENST00000617714	ENSG00000237412	PRSS56	TRUE	TRUE
chr2	232524089	G	T	ENST00000617714	ENSG00000237412	PRSS56	TRUE	TRUE
chr2	232524110	G	T	ENST00000617714	ENSG00000237412	PRSS56	TRUE	TRUE
chr2	232524161	G	T	ENST00000617714	ENSG00000237412	PRSS56	TRUE	TRUE
chr2	232524185	G	T	ENST00000617714	ENSG00000237412	PRSS56	TRUE	TRUE
chr2	232524201	C	A	ENST00000617714	ENSG00000237412	PRSS56	TRUE	TRUE
chr2	232524201	C	G	ENST00000617714	ENSG00000237412	PRSS56	TRUE	TRUE
chr2	232524203	G	T	ENST00000617714	ENSG00000237412	PRSS56	TRUE	TRUE
chr2	232524204	G	A	ENST00000617714	ENSG00000237412	PRSS56	TRUE	FALSE
chr2	232524204	G	C	ENST00000617714	ENSG00000237412	PRSS56	TRUE	FALSE
chr2	232524204	G	T	ENST00000617714	ENSG00000237412	PRSS56	TRUE	FALSE
chr2	232524205	T	A	ENST00000617714	ENSG00000237412	PRSS56	TRUE	FALSE
chr2	232524205	T	C	ENST00000617714	ENSG00000237412	PRSS56	TRUE	FALSE
chr2	232524205	T	G	ENST00000617714	ENSG00000237412	PRSS56	TRUE	FALSE
chr2	232524305	A	C	ENST00000617714	ENSG00000237412	PRSS56	TRUE	FALSE
chr2	232524305	A	G	ENST00000617714	ENSG00000237412	PRSS56	TRUE	FALSE
chr2	232524305	A	T	ENST00000617714	ENSG00000237412	PRSS56	TRUE	FALSE
chr2	232524306	G	A	ENST00000617714	ENSG00000237412	PRSS56	TRUE	FALSE
chr2	232524306	G	C	ENST00000617714	ENSG00000237412	PRSS56	TRUE	FALSE
chr2	232524306	G	T	ENST00000617714	ENSG00000237412	PRSS56	TRUE	FALSE
chr2	232524310	C	A	ENST00000617714	ENSG00000237412	PRSS56	TRUE	TRUE
chr2	232524336	A	T	ENST00000617714	ENSG00000237412	PRSS56	TRUE	TRUE
chr2	232524348	G	T	ENST00000617714	ENSG00000237412	PRSS56	TRUE	TRUE
chr2	232524357	G	T	ENST00000617714	ENSG00000237412	PRSS56	TRUE	TRUE
chr2	232524360	G	T	ENST00000617714	ENSG00000237412	PRSS56	TRUE	TRUE
chr2	232524370	G	A	ENST00000617714	ENSG00000237412	PRSS56	TRUE	FALSE
chr2	232524370	G	C	ENST00000617714	ENSG00000237412	PRSS56	TRUE	FALSE
chr2	232524370	G	T	ENST00000617714	ENSG00000237412	PRSS56	TRUE	FALSE
chr2	232524371	T	A	ENST00000617714	ENSG00000237412	PRSS56	TRUE	FALSE
chr2	232524371	T	C	ENST00000617714	ENSG00000237412	PRSS56	TRUE	FALSE
chr2	232524371	T	G	ENST00000617714	ENSG00000237412	PRSS56	TRUE	FALSE
chr2	232524736	A	C	ENST00000617714	ENSG00000237412	PRSS56	TRUE	FALSE
chr2	232524736	A	G	ENST00000617714	ENSG00000237412	PRSS56	TRUE	FALSE
chr2	232524736	A	T	ENST00000617714	ENSG00000237412	PRSS56	TRUE	FALSE
chr2	232524737	G	A	ENST00000617714	ENSG00000237412	PRSS56	TRUE	FALSE
chr2	232524737	G	C	ENST00000617714	ENSG00000237412	PRSS56	TRUE	FALSE
chr2	232524737	G	T	ENST00000617714	ENSG00000237412	PRSS56	TRUE	FALSE
chr2	232524742	C	A	ENST00000617714	ENSG00000237412	PRSS56	TRUE	TRUE
chr2	232524752	G	T	ENST00000617714	ENSG00000237412	PRSS56	TRUE	TRUE
chr2	232524761	C	T	ENST00000617714	ENSG00000237412	PRSS56	TRUE	TRUE
chr2	232524764	C	T	ENST00000617714	ENSG00000237412	PRSS56	TRUE	TRUE
chr2	232524767	A	T	ENST00000617714	ENSG00000237412	PRSS56	TRUE	TRUE
chr2	232524771	T	A	ENST00000617714	ENSG00000237412	PRSS56	TRUE	TRUE
chr2	232524782	C	T	ENST00000617714	ENSG00000237412	PRSS56	TRUE	TRUE
chr2	232524798	G	A	ENST00000617714	ENSG00000237412	PRSS56	FALSE	FALSE
chr2	232524799	G	A	ENST00000617714	ENSG00000237412	PRSS56	FALSE	FALSE
chr2	232524806	C	T	ENST00000617714	ENSG00000237412	PRSS56	FALSE	FALSE
chr2	232524816	C	A	ENST00000617714	ENSG00000237412	PRSS56	FALSE	FALSE
chr2	232524818	G	T	ENST00000617714	ENSG00000237412	PRSS56	FALSE	FALSE
chr2	232524842	G	T	ENST00000617714	ENSG00000237412	PRSS56	FALSE	FALSE
chr2	232524845	G	A	ENST00000617714	ENSG00000237412	PRSS56	TRUE	FALSE
chr2	232524845	G	C	ENST00000617714	ENSG00000237412	PRSS56	TRUE	FALSE
chr2	232524845	G	T	ENST00000617714	ENSG00000237412	PRSS56	TRUE	FALSE
chr2	232524846	T	A	ENST00000617714	ENSG00000237412	PRSS56	TRUE	FALSE
chr2	232524846	T	C	ENST00000617714	ENSG00000237412	PRSS56	TRUE	FALSE
chr2	232524846	T	G	ENST00000617714	ENSG00000237412	PRSS56	TRUE	FALSE
chr2	232525214	A	C	ENST00000617714	ENSG00000237412	PRSS56	TRUE	FALSE
chr2	232525214	A	G	ENST00000617714	ENSG00000237412	PRSS56	TRUE	FALSE
chr2	232525214	A	T	ENST00000617714	ENSG00000237412	PRSS56	TRUE	FALSE
chr2	232525215	G	A	ENST00000617714	ENSG00000237412	PRSS56	TRUE	FALSE
chr2	232525215	G	C	ENST00000617714	ENSG00000237412	PRSS56	TRUE	FALSE
chr2	232525215	G	T	ENST00000617714	ENSG00000237412	PRSS56	TRUE	FALSE
chr2	232525237	A	T	ENST00000617714	ENSG00000237412	PRSS56	FALSE	FALSE
chr2	232525258	A	T	ENST00000617714	ENSG00000237412	PRSS56	FALSE	FALSE
chr2	232525265	G	A	ENST00000617714	ENSG00000237412	PRSS56	FALSE	FALSE
chr2	232525266	G	A	ENST00000617714	ENSG00000237412	PRSS56	FALSE	FALSE
chr2	232525280	T	A	ENST00000617714	ENSG00000237412	PRSS56	FALSE	FALSE
chr2	232525321	G	T	ENST00000617714	ENSG00000237412	PRSS56	FALSE	FALSE
chr2	232525363	C	T	ENST00000617714	ENSG00000237412	PRSS56	FALSE	FALSE
chr2	232525372	C	T	ENST00000617714	ENSG00000237412	PRSS56	FALSE	FALSE
chr2	232525399	G	T	ENST00000617714	ENSG00000237412	PRSS56	FALSE	FALSE
chr2	232525405	G	T	ENST00000617714	ENSG00000237412	PRSS56	FALSE	FALSE
chr2	232525411	G	T	ENST00000617714	ENSG00000237412	PRSS56	FALSE	FALSE
chr2	232525414	G	T	ENST00000617714	ENSG00000237412	PRSS56	FALSE	FALSE
chr2	232525421	G	A	ENST00000617714	ENSG00000237412	PRSS56	FALSE	FALSE
chr2	232525422	G	A	ENST00000617714	ENSG00000237412	PRSS56	FALSE	FALSE
chr2	232525435	C	T	ENST00000617714	ENSG00000237412	PRSS56	FALSE	FALSE
chr2	232525450	G	T	ENST00000617714	ENSG00000237412	PRSS56	FALSE	FALSE
chr2	232525456	A	T	ENST00000617714	ENSG00000237412	PRSS56	FALSE	FALSE
chr2	232525480	C	T	ENST00000617714	ENSG00000237412	PRSS56	FALSE	FALSE
chr2	232525498	C	T	ENST00000617714	ENSG00000237412	PRSS56	FALSE	FALSE
chr2	232526219	G	T	ENST00000258385	ENSG00000135902	CHRND	FALSE	FALSE
chr2	232526266	T	A	ENST00000258385	ENSG00000135902	CHRND	FALSE	FALSE
chr2	232526268	G	A	ENST00000258385	ENSG00000135902	CHRND	FALSE	FALSE
chr2	232526268	G	C	ENST00000258385	ENSG00000135902	CHRND	FALSE	FALSE
chr2	232526268	G	T	ENST00000258385	ENSG00000135902	CHRND	FALSE	FALSE
chr2	232526269	T	A	ENST00000258385	ENSG00000135902	CHRND	FALSE	FALSE
chr2	232526269	T	C	ENST00000258385	ENSG00000135902	CHRND	FALSE	FALSE
chr2	232526269	T	G	ENST00000258385	ENSG00000135902	CHRND	FALSE	FALSE
chr2	232526527	A	C	ENST00000258385	ENSG00000135902	CHRND	TRUE	FALSE
chr2	232526527	A	G	ENST00000258385	ENSG00000135902	CHRND	TRUE	FALSE
chr2	232526527	A	T	ENST00000258385	ENSG00000135902	CHRND	TRUE	FALSE
chr2	232526528	G	A	ENST00000258385	ENSG00000135902	CHRND	TRUE	FALSE
chr2	232526528	G	C	ENST00000258385	ENSG00000135902	CHRND	TRUE	FALSE
chr2	232526528	G	T	ENST00000258385	ENSG00000135902	CHRND	TRUE	FALSE
chr2	232526535	G	A	ENST00000258385	ENSG00000135902	CHRND	TRUE	FALSE
chr2	232526536	G	A	ENST00000258385	ENSG00000135902	CHRND	TRUE	FALSE
chr2	232526546	G	T	ENST00000258385	ENSG00000135902	CHRND	TRUE	FALSE
chr2	232526549	G	T	ENST00000258385	ENSG00000135902	CHRND	TRUE	TRUE
chr2	232526552	G	T	ENST00000258385	ENSG00000135902	CHRND	TRUE	TRUE
chr2	232526576	C	T	ENST00000258385	ENSG00000135902	CHRND	TRUE	TRUE
chr2	232526579	G	T	ENST00000258385	ENSG00000135902	CHRND	TRUE	TRUE
chr2	232526582	A	T	ENST00000258385	ENSG00000135902	CHRND	TRUE	TRUE
chr2	232526590	C	A	ENST00000258385	ENSG00000135902	CHRND	TRUE	TRUE
chr2	232526590	C	G	ENST00000258385	ENSG00000135902	CHRND	TRUE	TRUE
chr2	232526594	A	T	ENST00000258385	ENSG00000135902	CHRND	TRUE	TRUE
chr2	232526597	G	T	ENST00000258385	ENSG00000135902	CHRND	TRUE	TRUE
chr2	232526618	A	T	ENST00000258385	ENSG00000135902	CHRND	TRUE	TRUE
chr2	232526621	G	T	ENST00000258385	ENSG00000135902	CHRND	TRUE	TRUE
chr2	232526624	G	T	ENST00000258385	ENSG00000135902	CHRND	TRUE	TRUE
chr2	232526675	G	A	ENST00000258385	ENSG00000135902	CHRND	TRUE	FALSE
chr2	232526675	G	C	ENST00000258385	ENSG00000135902	CHRND	TRUE	FALSE
chr2	232526675	G	T	ENST00000258385	ENSG00000135902	CHRND	TRUE	FALSE
chr2	232526676	T	A	ENST00000258385	ENSG00000135902	CHRND	TRUE	FALSE
chr2	232526676	T	C	ENST00000258385	ENSG00000135902	CHRND	TRUE	FALSE
chr2	232526676	T	G	ENST00000258385	ENSG00000135902	CHRND	TRUE	FALSE
chr2	232527399	A	C	ENST00000258385	ENSG00000135902	CHRND	FALSE	FALSE
chr2	232527399	A	G	ENST00000258385	ENSG00000135902	CHRND	FALSE	FALSE
chr2	232527399	A	T	ENST00000258385	ENSG00000135902	CHRND	FALSE	FALSE
chr2	232527400	G	A	ENST00000258385	ENSG00000135902	CHRND	FALSE	FALSE
chr2	232527400	G	C	ENST00000258385	ENSG00000135902	CHRND	FALSE	FALSE
chr2	232527400	G	T	ENST00000258385	ENSG00000135902	CHRND	FALSE	FALSE
chr2	232527401	A	T	ENST00000258385	ENSG00000135902	CHRND	TRUE	TRUE
chr2	232527404	G	T	ENST00000258385	ENSG00000135902	CHRND	TRUE	TRUE
chr2	232527410	G	T	ENST00000258385	ENSG00000135902	CHRND	TRUE	TRUE
chr2	232527413	G	T	ENST00000258385	ENSG00000135902	CHRND	TRUE	TRUE
chr2	232527435	G	A	ENST00000258385	ENSG00000135902	CHRND	TRUE	TRUE
chr2	232527436	G	A	ENST00000258385	ENSG00000135902	CHRND	TRUE	TRUE
chr2	232527440	G	T	ENST00000258385	ENSG00000135902	CHRND	TRUE	TRUE
chr2	232527446	G	A	ENST00000258385	ENSG00000135902	CHRND	FALSE	FALSE
chr2	232527446	G	C	ENST00000258385	ENSG00000135902	CHRND	FALSE	FALSE
chr2	232527446	G	T	ENST00000258385	ENSG00000135902	CHRND	FALSE	FALSE
chr2	232527447	T	A	ENST00000258385	ENSG00000135902	CHRND	FALSE	FALSE
chr2	232527447	T	C	ENST00000258385	ENSG00000135902	CHRND	FALSE	FALSE
chr2	232527447	T	G	ENST00000258385	ENSG00000135902	CHRND	FALSE	FALSE
chr2	232528260	A	C	ENST00000258385	ENSG00000135902	CHRND	TRUE	FALSE
chr2	232528260	A	G	ENST00000258385	ENSG00000135902	CHRND	TRUE	FALSE
chr2	232528260	A	T	ENST00000258385	ENSG00000135902	CHRND	TRUE	FALSE
chr2	232528261	G	A	ENST00000258385	ENSG00000135902	CHRND	TRUE	FALSE
chr2	232528261	G	C	ENST00000258385	ENSG00000135902	CHRND	TRUE	FALSE
chr2	232528261	G	T	ENST00000258385	ENSG00000135902	CHRND	TRUE	FALSE
chr2	232528266	G	A	ENST00000258385	ENSG00000135902	CHRND	TRUE	TRUE
chr2	232528267	G	A	ENST00000258385	ENSG00000135902	CHRND	TRUE	TRUE
chr2	232528283	A	T	ENST00000258385	ENSG00000135902	CHRND	TRUE	TRUE
chr2	232528287	G	A	ENST00000258385	ENSG00000135902	CHRND	TRUE	TRUE
chr2	232528288	G	A	ENST00000258385	ENSG00000135902	CHRND	TRUE	TRUE
chr2	232528295	G	T	ENST00000258385	ENSG00000135902	CHRND	TRUE	TRUE
chr2	232528298	G	T	ENST00000258385	ENSG00000135902	CHRND	TRUE	TRUE
chr2	232528304	G	T	ENST00000258385	ENSG00000135902	CHRND	TRUE	TRUE
chr2	232528344	G	A	ENST00000258385	ENSG00000135902	CHRND	TRUE	TRUE
chr2	232528345	G	A	ENST00000258385	ENSG00000135902	CHRND	TRUE	TRUE
chr2	232528352	G	T	ENST00000258385	ENSG00000135902	CHRND	TRUE	TRUE
chr2	232528364	G	T	ENST00000258385	ENSG00000135902	CHRND	TRUE	TRUE
chr2	232528372	G	A	ENST00000258385	ENSG00000135902	CHRND	FALSE	FALSE
chr2	232528372	G	C	ENST00000258385	ENSG00000135902	CHRND	FALSE	FALSE
chr2	232528372	G	T	ENST00000258385	ENSG00000135902	CHRND	FALSE	FALSE
chr2	232528373	T	A	ENST00000258385	ENSG00000135902	CHRND	FALSE	FALSE
chr2	232528373	T	C	ENST00000258385	ENSG00000135902	CHRND	FALSE	FALSE
chr2	232528373	T	G	ENST00000258385	ENSG00000135902	CHRND	TRUE	FALSE
chr2	232528499	A	C	ENST00000258385	ENSG00000135902	CHRND	TRUE	FALSE
chr2	232528499	A	G	ENST00000258385	ENSG00000135902	CHRND	TRUE	FALSE
chr2	232528499	A	T	ENST00000258385	ENSG00000135902	CHRND	TRUE	FALSE
chr2	232528500	G	A	ENST00000258385	ENSG00000135902	CHRND	TRUE	FALSE
chr2	232528500	G	C	ENST00000258385	ENSG00000135902	CHRND	TRUE	FALSE
chr2	232528500	G	T	ENST00000258385	ENSG00000135902	CHRND	TRUE	FALSE
chr2	232528517	C	T	ENST00000258385	ENSG00000135902	CHRND	TRUE	TRUE
chr2	232528528	C	A	ENST00000258385	ENSG00000135902	CHRND	TRUE	TRUE
chr2	232528528	C	G	ENST00000258385	ENSG00000135902	CHRND	TRUE	TRUE
chr2	232528534	C	A	ENST00000258385	ENSG00000135902	CHRND	TRUE	TRUE
chr2	232528549	C	A	ENST00000258385	ENSG00000135902	CHRND	TRUE	TRUE
chr2	232528549	C	G	ENST00000258385	ENSG00000135902	CHRND	TRUE	TRUE
chr2	232528555	C	A	ENST00000258385	ENSG00000135902	CHRND	TRUE	TRUE
chr2	232528555	C	G	ENST00000258385	ENSG00000135902	CHRND	TRUE	TRUE
chr2	232528567	C	A	ENST00000258385	ENSG00000135902	CHRND	TRUE	TRUE
chr2	232528567	C	G	ENST00000258385	ENSG00000135902	CHRND	TRUE	TRUE
chr2	232528569	G	A	ENST00000258385	ENSG00000135902	CHRND	TRUE	TRUE
chr2	232528570	G	A	ENST00000258385	ENSG00000135902	CHRND	TRUE	TRUE
chr2	232528600	C	A	ENST00000258385	ENSG00000135902	CHRND	TRUE	TRUE
chr2	232528618	T	A	ENST00000258385	ENSG00000135902	CHRND	TRUE	TRUE
chr2	232528618	T	G	ENST00000258385	ENSG00000135902	CHRND	TRUE	TRUE
chr2	232528632	G	A	ENST00000258385	ENSG00000135902	CHRND	TRUE	TRUE
chr2	232528633	G	A	ENST00000258385	ENSG00000135902	CHRND	TRUE	TRUE
chr2	232528634	C	T	ENST00000258385	ENSG00000135902	CHRND	TRUE	TRUE
chr2	232528642	C	A	ENST00000258385	ENSG00000135902	CHRND	TRUE	TRUE
chr2	232528649	A	T	ENST00000258385	ENSG00000135902	CHRND	TRUE	TRUE
chr2	232528657	G	A	ENST00000258385	ENSG00000135902	CHRND	TRUE	FALSE
chr2	232528657	G	C	ENST00000258385	ENSG00000135902	CHRND	TRUE	FALSE
chr2	232528657	G	T	ENST00000258385	ENSG00000135902	CHRND	TRUE	FALSE
chr2	232528658	T	A	ENST00000258385	ENSG00000135902	CHRND	TRUE	FALSE
chr2	232528658	T	C	ENST00000258385	ENSG00000135902	CHRND	TRUE	FALSE
chr2	232528658	T	G	ENST00000258385	ENSG00000135902	CHRND	TRUE	FALSE
chr2	232528860	A	C	ENST00000258385	ENSG00000135902	CHRND	TRUE	FALSE
chr2	232528860	A	G	ENST00000258385	ENSG00000135902	CHRND	TRUE	FALSE
chr2	232528860	A	T	ENST00000258385	ENSG00000135902	CHRND	TRUE	FALSE
chr2	232528861	G	A	ENST00000258385	ENSG00000135902	CHRND	TRUE	FALSE
chr2	232528861	G	C	ENST00000258385	ENSG00000135902	CHRND	TRUE	FALSE
chr2	232528861	G	T	ENST00000258385	ENSG00000135902	CHRND	TRUE	FALSE
chr2	232528869	A	T	ENST00000258385	ENSG00000135902	CHRND	TRUE	TRUE
chr2	232528874	T	A	ENST00000258385	ENSG00000135902	CHRND	TRUE	TRUE
chr2	232528874	T	G	ENST00000258385	ENSG00000135902	CHRND	TRUE	TRUE
chr2	232528881	A	T	ENST00000258385	ENSG00000135902	CHRND	TRUE	TRUE
chr2	232528884	G	T	ENST00000258385	ENSG00000135902	CHRND	TRUE	TRUE
chr2	232528902	A	T	ENST00000258385	ENSG00000135902	CHRND	TRUE	TRUE
chr2	232528905	C	T	ENST00000258385	ENSG00000135902	CHRND	TRUE	TRUE
chr2	232528914	A	T	ENST00000258385	ENSG00000135902	CHRND	TRUE	TRUE
chr2	232528917	G	T	ENST00000258385	ENSG00000135902	CHRND	TRUE	TRUE
chr2	232528931	C	A	ENST00000258385	ENSG00000135902	CHRND	TRUE	TRUE
chr2	232528931	C	G	ENST00000258385	ENSG00000135902	CHRND	TRUE	TRUE
chr2	232528938	G	T	ENST00000258385	ENSG00000135902	CHRND	TRUE	TRUE
chr2	232528942	G	A	ENST00000258385	ENSG00000135902	CHRND	TRUE	TRUE
chr2	232528943	G	A	ENST00000258385	ENSG00000135902	CHRND	TRUE	TRUE
chr2	232528959	G	T	ENST00000258385	ENSG00000135902	CHRND	TRUE	TRUE
chr2	232528971	G	T	ENST00000258385	ENSG00000135902	CHRND	TRUE	TRUE
chr2	232528972	G	A	ENST00000258385	ENSG00000135902	CHRND	TRUE	FALSE
chr2	232528972	G	C	ENST00000258385	ENSG00000135902	CHRND	TRUE	FALSE
chr2	232528972	G	T	ENST00000258385	ENSG00000135902	CHRND	TRUE	FALSE
chr2	232528973	T	A	ENST00000258385	ENSG00000135902	CHRND	TRUE	FALSE
chr2	232528973	T	C	ENST00000258385	ENSG00000135902	CHRND	TRUE	FALSE
chr2	232528973	T	G	ENST00000258385	ENSG00000135902	CHRND	TRUE	FALSE
chr2	232529937	A	C	ENST00000258385	ENSG00000135902	CHRND	FALSE	FALSE
chr2	232529937	A	G	ENST00000258385	ENSG00000135902	CHRND	FALSE	FALSE
chr2	232529937	A	T	ENST00000258385	ENSG00000135902	CHRND	FALSE	FALSE
chr2	232529938	G	A	ENST00000258385	ENSG00000135902	CHRND	FALSE	FALSE
chr2	232529938	G	C	ENST00000258385	ENSG00000135902	CHRND	TRUE	FALSE
chr2	232529938	G	T	ENST00000258385	ENSG00000135902	CHRND	FALSE	FALSE
chr2	232529947	G	T	ENST00000258385	ENSG00000135902	CHRND	TRUE	TRUE
chr2	232529951	G	A	ENST00000258385	ENSG00000135902	CHRND	TRUE	TRUE
chr2	232529952	G	A	ENST00000258385	ENSG00000135902	CHRND	TRUE	TRUE
chr2	232529953	G	T	ENST00000258385	ENSG00000135902	CHRND	TRUE	TRUE
chr2	232529992	A	T	ENST00000258385	ENSG00000135902	CHRND	TRUE	TRUE
chr2	232530019	C	T	ENST00000258385	ENSG00000135902	CHRND	TRUE	TRUE
chr2	232530036	C	A	ENST00000258385	ENSG00000135902	CHRND	TRUE	TRUE
chr2	232530036	C	G	ENST00000258385	ENSG00000135902	CHRND	TRUE	TRUE
chr2	232530052	A	T	ENST00000258385	ENSG00000135902	CHRND	TRUE	TRUE
chr2	232530066	C	A	ENST00000258385	ENSG00000135902	CHRND	TRUE	TRUE
chr2	232530066	C	G	ENST00000258385	ENSG00000135902	CHRND	TRUE	TRUE
chr2	232530090	C	A	ENST00000258385	ENSG00000135902	CHRND	TRUE	TRUE
chr2	232530126	C	A	ENST00000258385	ENSG00000135902	CHRND
chr2	232530126	C	G	ENST00000258385	ENSG00000135902	CHRND
chr2	232530140	G	A	ENST00000258385	ENSG00000135902	CHRND	TRUE	FALSE
chr2	232530140	G	C	ENST00000258385	ENSG00000135902	CHRND	TRUE	FALSE
chr2	232530140	G	T	ENST00000258385	ENSG00000135902	CHRND	TRUE	FALSE
chr2	232530141	T	A	ENST00000258385	ENSG00000135902	CHRND	TRUE	FALSE
chr2	232530141	T	C	ENST00000258385	ENSG00000135902	CHRND	TRUE	FALSE
chr2	232530141	T	G	ENST00000258385	ENSG00000135902	CHRND	TRUE	FALSE
chr2	232531350	A	C	ENST00000258385	ENSG00000135902	CHRND	TRUE	FALSE
chr2	232531350	A	G	ENST00000258385	ENSG00000135902	CHRND	TRUE	FALSE
chr2	232531350	A	T	ENST00000258385	ENSG00000135902	CHRND	TRUE	FALSE
chr2	232531351	G	A	ENST00000258385	ENSG00000135902	CHRND	TRUE	FALSE
chr2	232531351	G	C	ENST00000258385	ENSG00000135902	CHRND	TRUE	FALSE
chr2	232531351	G	T	ENST00000258385	ENSG00000135902	CHRND	TRUE	FALSE
chr2	232531357	G	T	ENST00000258385	ENSG00000135902	CHRND
chr2	232531360	A	T	ENST00000258385	ENSG00000135902	CHRND
chr2	232531367	C	A	ENST00000258385	ENSG00000135902	CHRND
chr2	232531367	C	G	ENST00000258385	ENSG00000135902	CHRND
chr2	232531379	C	A	ENST00000258385	ENSG00000135902	CHRND
chr2	232531393	C	T	ENST00000258385	ENSG00000135902	CHRND
chr2	232531420	A	T	ENST00000258385	ENSG00000135902	CHRND	TRUE	TRUE
chr2	232531462	A	T	ENST00000258385	ENSG00000135902	CHRND	TRUE	TRUE
chr2	232531464	G	A	ENST00000258385	ENSG00000135902	CHRND	TRUE	FALSE
chr2	232531464	G	C	ENST00000258385	ENSG00000135902	CHRND	TRUE	FALSE
chr2	232531464	G	T	ENST00000258385	ENSG00000135902	CHRND	TRUE	FALSE
chr2	232531465	T	A	ENST00000258385	ENSG00000135902	CHRND	TRUE	FALSE
chr2	232531465	T	C	ENST00000258385	ENSG00000135902	CHRND	TRUE	FALSE
chr2	232531465	T	G	ENST00000258385	ENSG00000135902	CHRND	TRUE	FALSE
chr2	232531540	A	C	ENST00000258385	ENSG00000135902	CHRND	TRUE	FALSE
chr2	232531540	A	G	ENST00000258385	ENSG00000135902	CHRND	TRUE	FALSE
chr2	232531540	A	T	ENST00000258385	ENSG00000135902	CHRND	TRUE	FALSE
chr2	232531541	G	A	ENST00000258385	ENSG00000135902	CHRND	TRUE	FALSE
chr2	232531541	G	C	ENST00000258385	ENSG00000135902	CHRND	TRUE	FALSE
chr2	232531541	G	T	ENST00000258385	ENSG00000135902	CHRND	TRUE	FALSE
chr2	232531590	T	A	ENST00000258385	ENSG00000135902	CHRND	TRUE	TRUE
chr2	232531615	C	T	ENST00000258385	ENSG00000135902	CHRND	TRUE	TRUE
chr2	232531642	G	T	ENST00000258385	ENSG00000135902	CHRND	TRUE	TRUE
chr2	232531651	A	T	ENST00000258385	ENSG00000135902	CHRND	TRUE	TRUE
chr2	232531654	A	T	ENST00000258385	ENSG00000135902	CHRND	TRUE	TRUE
chr2	232531657	G	A	ENST00000258385	ENSG00000135902	CHRND	TRUE	FALSE
chr2	232531657	G	C	ENST00000258385	ENSG00000135902	CHRND	TRUE	FALSE
chr2	232531657	G	T	ENST00000258385	ENSG00000135902	CHRND	TRUE	FALSE
chr2	232531658	T	A	ENST00000258385	ENSG00000135902	CHRND	TRUE	FALSE
chr2	232531658	T	C	ENST00000258385	ENSG00000135902	CHRND	FALSE	FALSE
chr2	232531658	T	G	ENST00000258385	ENSG00000135902	CHRND	TRUE	FALSE
chr2	232533929	A	C	ENST00000258385	ENSG00000135902	CHRND	FALSE	FALSE
chr2	232533929	A	G	ENST00000258385	ENSG00000135902	CHRND	FALSE	FALSE
chr2	232533929	A	T	ENST00000258385	ENSG00000135902	CHRND	FALSE	FALSE
chr2	232533930	G	A	ENST00000258385	ENSG00000135902	CHRND	FALSE	FALSE
chr2	232533930	G	C	ENST00000258385	ENSG00000135902	CHRND	FALSE	FALSE
chr2	232533930	G	T	ENST00000258385	ENSG00000135902	CHRND	FALSE	FALSE
chr2	232533940	G	T	ENST00000258385	ENSG00000135902	CHRND	TRUE	TRUE
chr2	232533952	G	T	ENST00000258385	ENSG00000135902	CHRND	TRUE	TRUE
chr2	232533979	G	T	ENST00000258385	ENSG00000135902	CHRND	TRUE	TRUE
chr2	232533985	G	T	ENST00000258385	ENSG00000135902	CHRND	TRUE	TRUE
chr2	232534027	G	T	ENST00000258385	ENSG00000135902	CHRND	TRUE	TRUE
chr2	232534032	C	A	ENST00000258385	ENSG00000135902	CHRND	TRUE	TRUE
chr2	232534032	C	G	ENST00000258385	ENSG00000135902	CHRND	TRUE	TRUE
chr2	232534039	A	T	ENST00000258385	ENSG00000135902	CHRND	TRUE	TRUE
chr2	232534045	G	T	ENST00000258385	ENSG00000135902	CHRND	TRUE	TRUE
chr2	232534048	G	T	ENST00000258385	ENSG00000135902	CHRND	TRUE	TRUE
chr2	232534053	C	A	ENST00000258385	ENSG00000135902	CHRND	TRUE	TRUE
chr2	232534053	C	G	ENST00000258385	ENSG00000135902	CHRND	TRUE	TRUE
chr2	232534063	A	T	ENST00000258385	ENSG00000135902	CHRND	TRUE	TRUE
chr2	232534087	G	T	ENST00000258385	ENSG00000135902	CHRND	TRUE	TRUE
chr2	232534090	A	T	ENST00000258385	ENSG00000135902	CHRND	TRUE	TRUE
chr2	232534093	C	T	ENST00000258385	ENSG00000135902	CHRND	TRUE	TRUE
chr2	232534097	C	A	ENST00000258385	ENSG00000135902	CHRND	TRUE	TRUE
chr2	232534097	C	G	ENST00000258385	ENSG00000135902	CHRND	TRUE	TRUE
chr2	232534099	G	T	ENST00000258385	ENSG00000135902	CHRND	TRUE	TRUE
chr2	232534136	G	A	ENST00000258385	ENSG00000135902	CHRND	FALSE	FALSE
chr2	232534136	G	C	ENST00000258385	ENSG00000135902	CHRND	FALSE	FALSE
chr2	232534136	G	T	ENST00000258385	ENSG00000135902	CHRND	FALSE	FALSE
chr2	232534137	T	A	ENST00000258385	ENSG00000135902	CHRND	FALSE	FALSE
chr2	232534137	T	C	ENST00000258385	ENSG00000135902	CHRND	FALSE	FALSE
chr2	232534137	T	G	ENST00000258385	ENSG00000135902	CHRND	FALSE	FALSE
chr2	232534222	A	C	ENST00000258385	ENSG00000135902	CHRND	TRUE	FALSE
chr2	232534222	A	G	ENST00000258385	ENSG00000135902	CHRND	TRUE	FALSE
chr2	232534222	A	T	ENST00000258385	ENSG00000135902	CHRND	TRUE	FALSE
chr2	232534223	G	A	ENST00000258385	ENSG00000135902	CHRND	TRUE	FALSE
chr2	232534223	G	C	ENST00000258385	ENSG00000135902	CHRND	TRUE	FALSE
chr2	232534223	G	T	ENST00000258385	ENSG00000135902	CHRND	TRUE	FALSE
chr2	232534244	G	T	ENST00000258385	ENSG00000135902	CHRND	TRUE	TRUE
chr2	232534247	C	T	ENST00000258385	ENSG00000135902	CHRND	TRUE	TRUE
chr2	232534253	C	T	ENST00000258385	ENSG00000135902	CHRND	TRUE	TRUE
chr2	232534256	C	T	ENST00000258385	ENSG00000135902	CHRND	TRUE	TRUE
chr2	232534259	G	T	ENST00000258385	ENSG00000135902	CHRND	TRUE	TRUE
chr2	232534271	G	T	ENST00000258385	ENSG00000135902	CHRND	TRUE	TRUE
chr2	232534277	A	T	ENST00000258385	ENSG00000135902	CHRND	TRUE	TRUE
chr2	232534325	C	T	ENST00000258385	ENSG00000135902	CHRND	FALSE	FALSE
chr2	232534336	C	A	ENST00000258385	ENSG00000135902	CHRND	FALSE	FALSE
chr2	232534336	C	G	ENST00000258385	ENSG00000135902	CHRND	FALSE	FALSE
chr2	232534340	G	T	ENST00000258385	ENSG00000135902	CHRND	FALSE	FALSE
chr2	232534343	G	A	ENST00000258385	ENSG00000135902	CHRND	TRUE	FALSE
chr2	232534343	G	C	ENST00000258385	ENSG00000135902	CHRND	TRUE	FALSE
chr2	232534343	G	T	ENST00000258385	ENSG00000135902	CHRND	TRUE	FALSE
chr2	232534344	T	A	ENST00000258385	ENSG00000135902	CHRND	TRUE	FALSE
chr2	232534344	T	C	ENST00000258385	ENSG00000135902	CHRND	FALSE	FALSE
chr2	232534344	T	G	ENST00000258385	ENSG00000135902	CHRND	TRUE	FALSE
chr2	232535128	A	C	ENST00000258385	ENSG00000135902	CHRND	TRUE	FALSE
chr2	232535128	A	G	ENST00000258385	ENSG00000135902	CHRND	TRUE	FALSE
chr2	232535128	A	T	ENST00000258385	ENSG00000135902	CHRND	TRUE	FALSE
chr2	232535129	G	A	ENST00000258385	ENSG00000135902	CHRND	TRUE	FALSE
chr2	232535129	G	C	ENST00000258385	ENSG00000135902	CHRND	TRUE	FALSE
chr2	232535129	G	T	ENST00000258385	ENSG00000135902	CHRND	TRUE	FALSE
chr2	232535130	G	T	ENST00000258385	ENSG00000135902	CHRND	FALSE	FALSE
chr2	232535133	A	T	ENST00000258385	ENSG00000135902	CHRND	FALSE	FALSE
chr2	232535143	G	A	ENST00000258385	ENSG00000135902	CHRND	FALSE	FALSE
chr2	232535144	G	A	ENST00000258385	ENSG00000135902	CHRND	FALSE	FALSE
chr2	232535148	C	T	ENST00000258385	ENSG00000135902	CHRND	FALSE	FALSE
chr2	232535177	C	A	ENST00000258385	ENSG00000135902	CHRND	FALSE	FALSE
chr2	232535218	G	A	ENST00000258385	ENSG00000135902	CHRND	FALSE	FALSE
chr2	232535219	G	A	ENST00000258385	ENSG00000135902	CHRND	FALSE	FALSE
chr2	232535229	C	T	ENST00000258385	ENSG00000135902	CHRND	FALSE	FALSE
chr2	232535240	C	A	ENST00000258385	ENSG00000135902	CHRND	FALSE	FALSE
chr2	232535240	C	G	ENST00000258385	ENSG00000135902	CHRND	FALSE	FALSE
chr2	232535244	C	T	ENST00000258385	ENSG00000135902	CHRND	FALSE	FALSE
chr2	232535256	C	T	ENST00000258385	ENSG00000135902	CHRND	FALSE	FALSE
chr2	232535279	C	A	ENST00000258385	ENSG00000135902	CHRND	FALSE	FALSE
chr2	232535279	C	G	ENST00000258385	ENSG00000135902	CHRND	FALSE	FALSE
chr2	232535285	C	A	ENST00000258385	ENSG00000135902	CHRND	FALSE	FALSE
chr2	232535285	C	G	ENST00000258385	ENSG00000135902	CHRND	FALSE	FALSE
chr2	232535292	C	T	ENST00000258385	ENSG00000135902	CHRND	FALSE	FALSE
chr2	232535298	A	T	ENST00000258385	ENSG00000135902	CHRND	FALSE	FALSE
chr2	232539760	C	T	ENST00000651502	ENSG00000196811	CHRNG	FALSE	FALSE
chr2	232539798	C	A	ENST00000651502	ENSG00000196811	CHRNG	FALSE	FALSE
chr2	232539803	G	A	ENST00000651502	ENSG00000196811	CHRNG	FALSE	FALSE
chr2	232539803	G	C	ENST00000651502	ENSG00000196811	CHRNG	FALSE	FALSE
chr2	232539803	G	T	ENST00000651502	ENSG00000196811	CHRNG	FALSE	FALSE
chr2	232539804	T	A	ENST00000651502	ENSG00000196811	CHRNG	FALSE	FALSE
chr2	232539804	T	C	ENST00000651502	ENSG00000196811	CHRNG	FALSE	FALSE
chr2	232539804	T	G	ENST00000651502	ENSG00000196811	CHRNG	FALSE	FALSE
chr2	232539990	A	C	ENST00000651502	ENSG00000196811	CHRNG	TRUE	FALSE
chr2	232539990	A	G	ENST00000651502	ENSG00000196811	CHRNG	TRUE	FALSE
chr2	232539990	A	T	ENST00000651502	ENSG00000196811	CHRNG	TRUE	FALSE
chr2	232539991	G	A	ENST00000651502	ENSG00000196811	CHRNG	TRUE	FALSE
chr2	232539991	G	C	ENST00000651502	ENSG00000196811	CHRNG	TRUE	FALSE
chr2	232539991	G	T	ENST00000651502	ENSG00000196811	CHRNG	TRUE	FALSE
chr2	232539997	C	T	ENST00000651502	ENSG00000196811	CHRNG	TRUE	FALSE
chr2	232540009	C	T	ENST00000651502	ENSG00000196811	CHRNG	TRUE	TRUE
chr2	232540012	G	T	ENST00000651502	ENSG00000196811	CHRNG	TRUE	TRUE
chr2	232540015	G	T	ENST00000651502	ENSG00000196811	CHRNG	TRUE	TRUE
chr2	232540039	C	T	ENST00000651502	ENSG00000196811	CHRNG	TRUE	TRUE
chr2	232540047	C	A	ENST00000651502	ENSG00000196811	CHRNG	TRUE	TRUE
chr2	232540047	C	G	ENST00000651502	ENSG00000196811	CHRNG	TRUE	TRUE
chr2	232540069	G	T	ENST00000651502	ENSG00000196811	CHRNG	TRUE	TRUE
chr2	232540072	C	T	ENST00000651502	ENSG00000196811	CHRNG	TRUE	TRUE
chr2	232540079	C	A	ENST00000651502	ENSG00000196811	CHRNG	TRUE	TRUE
chr2	232540102	A	T	ENST00000651502	ENSG00000196811	CHRNG	TRUE	TRUE
chr2	232540132	G	A	ENST00000651502	ENSG00000196811	CHRNG	TRUE	FALSE
chr2	232540132	G	C	ENST00000651502	ENSG00000196811	CHRNG	TRUE	FALSE
chr2	232540132	G	T	ENST00000651502	ENSG00000196811	CHRNG	TRUE	FALSE
chr2	232540133	T	A	ENST00000651502	ENSG00000196811	CHRNG	TRUE	FALSE
chr2	232540133	T	C	ENST00000651502	ENSG00000196811	CHRNG	TRUE	FALSE
chr2	232540133	T	G	ENST00000651502	ENSG00000196811	CHRNG	TRUE	FALSE
chr2	232540379	A	C	ENST00000651502	ENSG00000196811	CHRNG	TRUE	FALSE
chr2	232540379	A	G	ENST00000651502	ENSG00000196811	CHRNG	TRUE	FALSE
chr2	232540379	A	T	ENST00000651502	ENSG00000196811	CHRNG	TRUE	FALSE
chr2	232540380	G	A	ENST00000651502	ENSG00000196811	CHRNG	TRUE	FALSE
chr2	232540380	G	C	ENST00000651502	ENSG00000196811	CHRNG	TRUE	FALSE
chr2	232540380	G	T	ENST00000651502	ENSG00000196811	CHRNG	TRUE	FALSE
chr2	232540384	G	T	ENST00000651502	ENSG00000196811	CHRNG	TRUE	TRUE
chr2	232540387	C	T	ENST00000651502	ENSG00000196811	CHRNG	TRUE	TRUE
chr2	232540390	G	T	ENST00000651502	ENSG00000196811	CHRNG	TRUE	TRUE
chr2	232540393	G	T	ENST00000651502	ENSG00000196811	CHRNG	TRUE	TRUE
chr2	232540415	G	A	ENST00000651502	ENSG00000196811	CHRNG	TRUE	TRUE
chr2	232540416	G	A	ENST00000651502	ENSG00000196811	CHRNG	TRUE	TRUE
chr2	232540420	G	T	ENST00000651502	ENSG00000196811	CHRNG	TRUE	TRUE
chr2	232540426	G	A	ENST00000651502	ENSG00000196811	CHRNG	TRUE	FALSE
chr2	232540426	G	C	ENST00000651502	ENSG00000196811	CHRNG	TRUE	FALSE
chr2	232540426	G	T	ENST00000651502	ENSG00000196811	CHRNG	TRUE	FALSE
chr2	232540427	T	A	ENST00000651502	ENSG00000196811	CHRNG	TRUE	FALSE
chr2	232540427	T	C	ENST00000651502	ENSG00000196811	CHRNG	TRUE	FALSE
chr2	232540427	T	G	ENST00000651502	ENSG00000196811	CHRNG	TRUE	FALSE
chr2	232540600	A	C	ENST00000651502	ENSG00000196811	CHRNG	TRUE	FALSE
chr2	232540600	A	G	ENST00000651502	ENSG00000196811	CHRNG	TRUE	FALSE
chr2	232540600	A	T	ENST00000651502	ENSG00000196811	CHRNG	TRUE	FALSE
chr2	232540601	G	A	ENST00000651502	ENSG00000196811	CHRNG	TRUE	FALSE
chr2	232540601	G	C	ENST00000651502	ENSG00000196811	CHRNG	TRUE	FALSE
chr2	232540601	G	T	ENST00000651502	ENSG00000196811	CHRNG	TRUE	FALSE
chr2	232540602	C	T	ENST00000651502	ENSG00000196811	CHRNG	TRUE	TRUE
chr2	232540606	G	A	ENST00000651502	ENSG00000196811	CHRNG	TRUE	TRUE
chr2	232540607	G	A	ENST00000651502	ENSG00000196811	CHRNG	TRUE	TRUE
chr2	232540610	C	A	ENST00000651502	ENSG00000196811	CHRNG	TRUE	TRUE
chr2	232540616	T	A	ENST00000651502	ENSG00000196811	CHRNG	TRUE	TRUE
chr2	232540616	T	G	ENST00000651502	ENSG00000196811	CHRNG	TRUE	TRUE
chr2	232540627	G	A	ENST00000651502	ENSG00000196811	CHRNG	TRUE	TRUE
chr2	232540628	G	A	ENST00000651502	ENSG00000196811	CHRNG	TRUE	TRUE
chr2	232540635	C	T	ENST00000651502	ENSG00000196811	CHRNG	TRUE	TRUE
chr2	232540643	C	A	ENST00000651502	ENSG00000196811	CHRNG	TRUE	TRUE
chr2	232540643	C	G	ENST00000651502	ENSG00000196811	CHRNG	TRUE	TRUE
chr2	232540644	G	T	ENST00000651502	ENSG00000196811	CHRNG	TRUE	TRUE
chr2	232540654	G	A	ENST00000651502	ENSG00000196811	CHRNG	TRUE	TRUE
chr2	232540655	G	A	ENST00000651502	ENSG00000196811	CHRNG	TRUE	TRUE
chr2	232540684	G	A	ENST00000651502	ENSG00000196811	CHRNG	TRUE	TRUE
chr2	232540685	G	A	ENST00000651502	ENSG00000196811	CHRNG	TRUE	TRUE
chr2	232540704	G	T	ENST00000651502	ENSG00000196811	CHRNG	TRUE	TRUE
chr2	232540712	G	A	ENST00000651502	ENSG00000196811	CHRNG	TRUE	FALSE
chr2	232540712	G	C	ENST00000651502	ENSG00000196811	CHRNG	TRUE	FALSE
chr2	232540712	G	T	ENST00000651502	ENSG00000196811	CHRNG	TRUE	FALSE
chr2	232540713	T	A	ENST00000651502	ENSG00000196811	CHRNG	TRUE	FALSE
chr2	232540713	T	C	ENST00000651502	ENSG00000196811	CHRNG	TRUE	FALSE
chr2	232540713	T	G	ENST00000651502	ENSG00000196811	CHRNG	TRUE	FALSE
chr2	232541372	A	C	ENST00000651502	ENSG00000196811	CHRNG	TRUE	FALSE
chr2	232541372	A	G	ENST00000651502	ENSG00000196811	CHRNG	TRUE	FALSE
chr2	232541372	A	T	ENST00000651502	ENSG00000196811	CHRNG	TRUE	FALSE
chr2	232541373	G	A	ENST00000651502	ENSG00000196811	CHRNG	TRUE	FALSE
chr2	232541373	G	C	ENST00000651502	ENSG00000196811	CHRNG	TRUE	FALSE
chr2	232541373	G	T	ENST00000651502	ENSG00000196811	CHRNG	TRUE	FALSE
chr2	232541390	G	T	ENST00000651502	ENSG00000196811	CHRNG	TRUE	TRUE
chr2	232541404	C	A	ENST00000651502	ENSG00000196811	CHRNG	TRUE	TRUE
chr2	232541404	C	G	ENST00000651502	ENSG00000196811	CHRNG	TRUE	TRUE
chr2	232541407	C	A	ENST00000651502	ENSG00000196811	CHRNG	TRUE	TRUE
chr2	232541434	T	A	ENST00000651502	ENSG00000196811	CHRNG	TRUE	TRUE
chr2	232541440	C	A	ENST00000651502	ENSG00000196811	CHRNG	TRUE	TRUE
chr2	232541440	C	G	ENST00000651502	ENSG00000196811	CHRNG	TRUE	TRUE
chr2	232541442	G	A	ENST00000651502	ENSG00000196811	CHRNG	TRUE	TRUE
chr2	232541443	G	A	ENST00000651502	ENSG00000196811	CHRNG	TRUE	TRUE
chr2	232541473	C	A	ENST00000651502	ENSG00000196811	CHRNG	TRUE	TRUE
chr2	232541481	C	A	ENST00000651502	ENSG00000196811	CHRNG	TRUE	TRUE
chr2	232541481	C	G	ENST00000651502	ENSG00000196811	CHRNG	TRUE	TRUE
chr2	232541491	C	A	ENST00000651502	ENSG00000196811	CHRNG	TRUE	TRUE
chr2	232541491	C	G	ENST00000651502	ENSG00000196811	CHRNG	TRUE	TRUE
chr2	232541505	G	A	ENST00000651502	ENSG00000196811	CHRNG	TRUE	TRUE
chr2	232541506	G	A	ENST00000651502	ENSG00000196811	CHRNG	TRUE	TRUE
chr2	232541507	C	T	ENST00000651502	ENSG00000196811	CHRNG	TRUE	TRUE
chr2	232541515	C	A	ENST00000651502	ENSG00000196811	CHRNG	TRUE	TRUE
chr2	232541528	C	T	ENST00000651502	ENSG00000196811	CHRNG	TRUE	TRUE
chr2	232541530	G	A	ENST00000651502	ENSG00000196811	CHRNG	TRUE	FALSE
chr2	232541530	G	C	ENST00000651502	ENSG00000196811	CHRNG	TRUE	FALSE
chr2	232541530	G	T	ENST00000651502	ENSG00000196811	CHRNG	TRUE	FALSE
chr2	232541531	T	A	ENST00000651502	ENSG00000196811	CHRNG	TRUE	FALSE
chr2	232541531	T	C	ENST00000651502	ENSG00000196811	CHRNG	TRUE	FALSE
chr2	232541531	T	G	ENST00000651502	ENSG00000196811	CHRNG	TRUE	FALSE
chr2	232542421	A	C	ENST00000651502	ENSG00000196811	CHRNG	TRUE	FALSE
chr2	232542421	A	G	ENST00000651502	ENSG00000196811	CHRNG	TRUE	FALSE
chr2	232542421	A	T	ENST00000651502	ENSG00000196811	CHRNG	TRUE	FALSE
chr2	232542422	G	A	ENST00000651502	ENSG00000196811	CHRNG	TRUE	FALSE
chr2	232542422	G	C	ENST00000651502	ENSG00000196811	CHRNG	TRUE	FALSE
chr2	232542422	G	T	ENST00000651502	ENSG00000196811	CHRNG	TRUE	FALSE
chr2	232542427	C	T	ENST00000651502	ENSG00000196811	CHRNG	TRUE	TRUE
chr2	232542435	C	A	ENST00000651502	ENSG00000196811	CHRNG	TRUE	TRUE
chr2	232542435	C	G	ENST00000651502	ENSG00000196811	CHRNG	TRUE	TRUE
chr2	232542445	G	T	ENST00000651502	ENSG00000196811	CHRNG	TRUE	TRUE
chr2	232542457	C	T	ENST00000651502	ENSG00000196811	CHRNG	TRUE	TRUE
chr2	232542466	C	T	ENST00000651502	ENSG00000196811	CHRNG	TRUE	TRUE
chr2	232542469	G	T	ENST00000651502	ENSG00000196811	CHRNG	TRUE	TRUE
chr2	232542478	C	T	ENST00000651502	ENSG00000196811	CHRNG	TRUE	TRUE
chr2	232542487	G	T	ENST00000651502	ENSG00000196811	CHRNG	TRUE	TRUE
chr2	232542491	G	A	ENST00000651502	ENSG00000196811	CHRNG	TRUE	TRUE
chr2	232542492	G	A	ENST00000651502	ENSG00000196811	CHRNG	TRUE	TRUE
chr2	232542508	G	T	ENST00000651502	ENSG00000196811	CHRNG	TRUE	TRUE
chr2	232542520	G	T	ENST00000651502	ENSG00000196811	CHRNG	TRUE	TRUE
chr2	232542521	G	A	ENST00000651502	ENSG00000196811	CHRNG	TRUE	FALSE
chr2	232542521	G	C	ENST00000651502	ENSG00000196811	CHRNG	TRUE	FALSE
chr2	232542521	G	T	ENST00000651502	ENSG00000196811	CHRNG	TRUE	FALSE
chr2	232542522	T	A	ENST00000651502	ENSG00000196811	CHRNG	TRUE	FALSE
chr2	232542522	T	C	ENST00000651502	ENSG00000196811	CHRNG	TRUE	FALSE
chr2	232542522	T	G	ENST00000651502	ENSG00000196811	CHRNG	TRUE	FALSE
chr2	232542880	A	C	ENST00000651502	ENSG00000196811	CHRNG	TRUE	FALSE
chr2	232542880	A	G	ENST00000651502	ENSG00000196811	CHRNG	TRUE	FALSE
chr2	232542880	A	T	ENST00000651502	ENSG00000196811	CHRNG	TRUE	FALSE
chr2	232542881	G	A	ENST00000651502	ENSG00000196811	CHRNG	TRUE	FALSE
chr2	232542881	G	C	ENST00000651502	ENSG00000196811	CHRNG	TRUE	FALSE
chr2	232542881	G	T	ENST00000651502	ENSG00000196811	CHRNG	TRUE	FALSE
chr2	232542890	G	T	ENST00000651502	ENSG00000196811	CHRNG	TRUE	TRUE
chr2	232542894	G	A	ENST00000651502	ENSG00000196811	CHRNG	TRUE	TRUE
chr2	232542895	G	A	ENST00000651502	ENSG00000196811	CHRNG	TRUE	TRUE
chr2	232542902	C	T	ENST00000651502	ENSG00000196811	CHRNG	TRUE	TRUE
chr2	232542908	C	T	ENST00000651502	ENSG00000196811	CHRNG	TRUE	TRUE
chr2	232542917	A	T	ENST00000651502	ENSG00000196811	CHRNG	TRUE	TRUE
chr2	232542947	C	T	ENST00000651502	ENSG00000196811	CHRNG	TRUE	TRUE
chr2	232542950	G	T	ENST00000651502	ENSG00000196811	CHRNG	TRUE	TRUE
chr2	232542962	C	T	ENST00000651502	ENSG00000196811	CHRNG	TRUE	TRUE
chr2	232542965	A	T	ENST00000651502	ENSG00000196811	CHRNG	TRUE	TRUE
chr2	232542979	C	A	ENST00000651502	ENSG00000196811	CHRNG	TRUE	TRUE
chr2	232542979	C	G	ENST00000651502	ENSG00000196811	CHRNG	TRUE	TRUE
chr2	232542989	C	T	ENST00000651502	ENSG00000196811	CHRNG	TRUE	TRUE
chr2	232542995	A	T	ENST00000651502	ENSG00000196811	CHRNG	TRUE	TRUE
chr2	232543009	C	A	ENST00000651502	ENSG00000196811	CHRNG	TRUE	TRUE
chr2	232543009	C	G	ENST00000651502	ENSG00000196811	CHRNG	TRUE	TRUE
chr2	232543033	T	A	ENST00000651502	ENSG00000196811	CHRNG	TRUE	TRUE
chr2	232543079	A	T	ENST00000651502	ENSG00000196811	CHRNG	TRUE	TRUE
chr2	232543083	G	A	ENST00000651502	ENSG00000196811	CHRNG	FALSE	FALSE
chr2	232543083	G	C	ENST00000651502	ENSG00000196811	CHRNG	FALSE	FALSE
chr2	232543083	G	T	ENST00000651502	ENSG00000196811	CHRNG	FALSE	FALSE
chr2	232543084	T	A	ENST00000651502	ENSG00000196811	CHRNG	FALSE	FALSE
chr2	232543084	T	C	ENST00000651502	ENSG00000196811	CHRNG	FALSE	FALSE
chr2	232543084	T	G	ENST00000651502	ENSG00000196811	CHRNG	FALSE	FALSE
chr2	232543273	A	C	ENST00000651502	ENSG00000196811	CHRNG	TRUE	FALSE
chr2	232543273	A	G	ENST00000651502	ENSG00000196811	CHRNG	TRUE	FALSE
chr2	232543273	A	T	ENST00000651502	ENSG00000196811	CHRNG	TRUE	FALSE
chr2	232543274	G	A	ENST00000651502	ENSG00000196811	CHRNG	TRUE	FALSE
chr2	232543274	G	C	ENST00000651502	ENSG00000196811	CHRNG	TRUE	FALSE
chr2	232543274	G	T	ENST00000651502	ENSG00000196811	CHRNG	TRUE	FALSE
chr2	232543283	C	T	ENST00000651502	ENSG00000196811	CHRNG	TRUE	TRUE
chr2	232543286	A	T	ENST00000651502	ENSG00000196811	CHRNG	TRUE	TRUE
chr2	232543291	T	A	ENST00000651502	ENSG00000196811	CHRNG	TRUE	TRUE
chr2	232543319	C	T	ENST00000651502	ENSG00000196811	CHRNG	TRUE	TRUE
chr2	232543346	A	T	ENST00000651502	ENSG00000196811	CHRNG	TRUE	TRUE
chr2	232543349	A	T	ENST00000651502	ENSG00000196811	CHRNG	TRUE	TRUE
chr2	232543358	G	T	ENST00000651502	ENSG00000196811	CHRNG	TRUE	TRUE
chr2	232543367	C	T	ENST00000651502	ENSG00000196811	CHRNG	TRUE	TRUE
chr2	232543388	A	T	ENST00000651502	ENSG00000196811	CHRNG	TRUE	TRUE
chr2	232543390	G	A	ENST00000651502	ENSG00000196811	CHRNG	TRUE	FALSE
chr2	232543390	G	C	ENST00000651502	ENSG00000196811	CHRNG	TRUE	FALSE
chr2	232543390	G	T	ENST00000651502	ENSG00000196811	CHRNG	TRUE	FALSE
chr2	232543391	T	A	ENST00000651502	ENSG00000196811	CHRNG	TRUE	FALSE
chr2	232543391	T	C	ENST00000651502	ENSG00000196811	CHRNG	TRUE	FALSE
chr2	232543391	T	G	ENST00000651502	ENSG00000196811	CHRNG	TRUE	FALSE
chr2	232543583	A	C	ENST00000651502	ENSG00000196811	CHRNG	TRUE	FALSE
chr2	232543583	A	G	ENST00000651502	ENSG00000196811	CHRNG	TRUE	FALSE
chr2	232543583	A	T	ENST00000651502	ENSG00000196811	CHRNG	TRUE	FALSE
chr2	232543584	G	A	ENST00000651502	ENSG00000196811	CHRNG	TRUE	FALSE
chr2	232543584	G	C	ENST00000651502	ENSG00000196811	CHRNG	TRUE	FALSE
chr2	232543584	G	T	ENST00000651502	ENSG00000196811	CHRNG	TRUE	FALSE
chr2	232543588	C	A	ENST00000651502	ENSG00000196811	CHRNG
chr2	232543588	C	G	ENST00000651502	ENSG00000196811	CHRNG
chr2	232543656	T	A	ENST00000651502	ENSG00000196811	CHRNG	TRUE	TRUE
chr2	232543685	C	T	ENST00000651502	ENSG00000196811	CHRNG	TRUE	TRUE
chr2	232543697	A	T	ENST00000651502	ENSG00000196811	CHRNG	TRUE	TRUE
chr2	232543700	G	A	ENST00000651502	ENSG00000196811	CHRNG	FALSE	FALSE
chr2	232543700	G	C	ENST00000651502	ENSG00000196811	CHRNG	FALSE	FALSE
chr2	232543700	G	T	ENST00000651502	ENSG00000196811	CHRNG	FALSE	FALSE
chr2	232543701	C	A	ENST00000651502	ENSG00000196811	CHRNG	FALSE	FALSE
chr2	232543701	C	G	ENST00000651502	ENSG00000196811	CHRNG	FALSE	FALSE
chr2	232543701	C	T	ENST00000651502	ENSG00000196811	CHRNG	FALSE	FALSE
chr2	232544365	A	C	ENST00000651502	ENSG00000196811	CHRNG	TRUE	FALSE
chr2	232544365	A	G	ENST00000651502	ENSG00000196811	CHRNG	TRUE	FALSE
chr2	232544365	A	T	ENST00000651502	ENSG00000196811	CHRNG	TRUE	FALSE
chr2	232544366	G	A	ENST00000651502	ENSG00000196811	CHRNG	TRUE	FALSE
chr2	232544366	G	C	ENST00000651502	ENSG00000196811	CHRNG	TRUE	FALSE
chr2	232544366	G	T	ENST00000651502	ENSG00000196811	CHRNG	TRUE	FALSE
chr2	232544383	T	A	ENST00000651502	ENSG00000196811	CHRNG	TRUE	TRUE
chr2	232544388	C	T	ENST00000651502	ENSG00000196811	CHRNG	TRUE	TRUE
chr2	232544433	C	T	ENST00000651502	ENSG00000196811	CHRNG	TRUE	TRUE
chr2	232544442	C	T	ENST00000651502	ENSG00000196811	CHRNG	TRUE	TRUE
chr2	232544454	C	T	ENST00000651502	ENSG00000196811	CHRNG	TRUE	TRUE
chr2	232544467	C	A	ENST00000651502	ENSG00000196811	CHRNG	TRUE	TRUE
chr2	232544469	G	T	ENST00000651502	ENSG00000196811	CHRNG	TRUE	TRUE
chr2	232544473	G	A	ENST00000651502	ENSG00000196811	CHRNG	TRUE	TRUE
chr2	232544474	G	A	ENST00000651502	ENSG00000196811	CHRNG	TRUE	TRUE
chr2	232544476	C	A	ENST00000651502	ENSG00000196811	CHRNG	TRUE	TRUE
chr2	232544490	G	T	ENST00000651502	ENSG00000196811	CHRNG	TRUE	TRUE
chr2	232544493	G	T	ENST00000651502	ENSG00000196811	CHRNG	TRUE	TRUE
chr2	232544507	C	A	ENST00000651502	ENSG00000196811	CHRNG	TRUE	TRUE
chr2	232544520	G	T	ENST00000651502	ENSG00000196811	CHRNG	TRUE	TRUE
chr2	232544532	C	T	ENST00000651502	ENSG00000196811	CHRNG	TRUE	TRUE
chr2	232544535	C	T	ENST00000651502	ENSG00000196811	CHRNG	TRUE	TRUE
chr2	232544539	G	A	ENST00000651502	ENSG00000196811	CHRNG	TRUE	TRUE
chr2	232544540	G	A	ENST00000651502	ENSG00000196811	CHRNG	TRUE	TRUE
chr2	232544541	C	T	ENST00000651502	ENSG00000196811	CHRNG	TRUE	TRUE
chr2	232544547	C	T	ENST00000651502	ENSG00000196811	CHRNG	TRUE	TRUE
chr2	232544571	G	T	ENST00000651502	ENSG00000196811	CHRNG	TRUE	TRUE
chr2	232544574	A	T	ENST00000651502	ENSG00000196811	CHRNG	TRUE	TRUE
chr2	232544580	G	T	ENST00000651502	ENSG00000196811	CHRNG	TRUE	TRUE
chr2	232544581	G	A	ENST00000651502	ENSG00000196811	CHRNG	TRUE	FALSE
chr2	232544581	G	C	ENST00000651502	ENSG00000196811	CHRNG	TRUE	FALSE
chr2	232544581	G	T	ENST00000651502	ENSG00000196811	CHRNG	TRUE	FALSE
chr2	232544582	T	A	ENST00000651502	ENSG00000196811	CHRNG	TRUE	FALSE
chr2	232544582	T	C	ENST00000651502	ENSG00000196811	CHRNG	TRUE	FALSE
chr2	232544582	T	G	ENST00000651502	ENSG00000196811	CHRNG	TRUE	FALSE
chr2	232544770	A	C	ENST00000651502	ENSG00000196811	CHRNG	TRUE	FALSE
chr2	232544770	A	G	ENST00000651502	ENSG00000196811	CHRNG	TRUE	FALSE
chr2	232544770	A	T	ENST00000651502	ENSG00000196811	CHRNG	TRUE	FALSE
chr2	232544771	G	A	ENST00000651502	ENSG00000196811	CHRNG	TRUE	FALSE
chr2	232544771	G	C	ENST00000651502	ENSG00000196811	CHRNG	TRUE	FALSE
chr2	232544771	G	T	ENST00000651502	ENSG00000196811	CHRNG	TRUE	FALSE
chr2	232544774	A	T	ENST00000651502	ENSG00000196811	CHRNG	TRUE	TRUE
chr2	232544783	G	T	ENST00000651502	ENSG00000196811	CHRNG	TRUE	TRUE
chr2	232544787	T	A	ENST00000651502	ENSG00000196811	CHRNG	TRUE	TRUE
chr2	232544787	T	G	ENST00000651502	ENSG00000196811	CHRNG	TRUE	TRUE
chr2	232544798	C	T	ENST00000651502	ENSG00000196811	CHRNG	TRUE	TRUE
chr2	232544806	T	A	ENST00000651502	ENSG00000196811	CHRNG	TRUE	TRUE
chr2	232544816	A	T	ENST00000651502	ENSG00000196811	CHRNG	TRUE	TRUE
chr2	232544819	C	T	ENST00000651502	ENSG00000196811	CHRNG	TRUE	TRUE
chr2	232544837	C	T	ENST00000651502	ENSG00000196811	CHRNG	TRUE	TRUE
chr2	232544845	T	A	ENST00000651502	ENSG00000196811	CHRNG	TRUE	TRUE
chr2	232544849	G	T	ENST00000651502	ENSG00000196811	CHRNG	TRUE	TRUE
chr2	232544857	C	A	ENST00000651502	ENSG00000196811	CHRNG	FALSE	FALSE
chr2	232544872	T	A	ENST00000651502	ENSG00000196811	CHRNG	FALSE	FALSE
chr2	232544882	C	T	ENST00000651502	ENSG00000196811	CHRNG	FALSE	FALSE
chr2	232544885	C	T	ENST00000651502	ENSG00000196811	CHRNG	FALSE	FALSE
chr2	232544903	G	A	ENST00000651502	ENSG00000196811	CHRNG	TRUE	FALSE
chr2	232544903	G	C	ENST00000651502	ENSG00000196811	CHRNG	TRUE	FALSE
chr2	232544903	G	T	ENST00000651502	ENSG00000196811	CHRNG	TRUE	FALSE
chr2	232544904	T	A	ENST00000651502	ENSG00000196811	CHRNG	TRUE	FALSE
chr2	232544904	T	C	ENST00000651502	ENSG00000196811	CHRNG	TRUE	FALSE
chr2	232544904	T	G	ENST00000651502	ENSG00000196811	CHRNG	TRUE	FALSE
chr2	232545541	A	C	ENST00000651502	ENSG00000196811	CHRNG	TRUE	FALSE
chr2	232545541	A	G	ENST00000651502	ENSG00000196811	CHRNG	TRUE	FALSE
chr2	232545541	A	T	ENST00000651502	ENSG00000196811	CHRNG	TRUE	FALSE
chr2	232545542	G	A	ENST00000651502	ENSG00000196811	CHRNG	TRUE	FALSE
chr2	232545542	G	C	ENST00000651502	ENSG00000196811	CHRNG	TRUE	FALSE
chr2	232545542	G	T	ENST00000651502	ENSG00000196811	CHRNG	TRUE	FALSE
chr2	232545549	G	T	ENST00000651502	ENSG00000196811	CHRNG	FALSE	FALSE
chr2	232545552	G	T	ENST00000651502	ENSG00000196811	CHRNG	FALSE	FALSE
chr2	232545556	G	A	ENST00000651502	ENSG00000196811	CHRNG	FALSE	FALSE
chr2	232545557	G	A	ENST00000651502	ENSG00000196811	CHRNG	FALSE	FALSE
chr2	232545570	C	T	ENST00000651502	ENSG00000196811	CHRNG	FALSE	FALSE
chr2	232545590	C	A	ENST00000651502	ENSG00000196811	CHRNG	FALSE	FALSE
chr2	232545607	C	A	ENST00000651502	ENSG00000196811	CHRNG	FALSE	FALSE
chr2	232545620	T	A	ENST00000651502	ENSG00000196811	CHRNG	FALSE	FALSE
chr2	232545653	C	A	ENST00000651502	ENSG00000196811	CHRNG	FALSE	FALSE
chr2	232545653	C	G	ENST00000651502	ENSG00000196811	CHRNG	FALSE	FALSE
chr2	232545681	G	T	ENST00000651502	ENSG00000196811	CHRNG	FALSE	FALSE
chr2	232545698	C	A	ENST00000651502	ENSG00000196811	CHRNG	FALSE	FALSE
chr2	232545698	C	G	ENST00000651502	ENSG00000196811	CHRNG	FALSE	FALSE
chr2	232545706	C	A	ENST00000651502	ENSG00000196811	CHRNG	FALSE	FALSE
chr2	232545706	C	G	ENST00000651502	ENSG00000196811	CHRNG	FALSE	FALSE
chr2	232548114	G	C	ENST00000408957	ENSG00000221944	TIGD1
chr2	232548114	G	T	ENST00000408957	ENSG00000221944	TIGD1
chr2	232548121	C	A	ENST00000408957	ENSG00000221944	TIGD1
chr2	232548130	G	A	ENST00000408957	ENSG00000221944	TIGD1
chr2	232548136	T	A	ENST00000408957	ENSG00000221944	TIGD1
chr2	232548139	T	A	ENST00000408957	ENSG00000221944	TIGD1
chr2	232548157	G	A	ENST00000408957	ENSG00000221944	TIGD1
chr2	232548162	G	T	ENST00000408957	ENSG00000221944	TIGD1
chr2	232548168	G	C	ENST00000408957	ENSG00000221944	TIGD1
chr2	232548168	G	T	ENST00000408957	ENSG00000221944	TIGD1
chr2	232548175	G	A	ENST00000408957	ENSG00000221944	TIGD1	TRUE	TRUE
chr2	232548178	G	A	ENST00000408957	ENSG00000221944	TIGD1	TRUE	TRUE
chr2	232548201	G	C	ENST00000408957	ENSG00000221944	TIGD1	TRUE	TRUE
chr2	232548201	G	T	ENST00000408957	ENSG00000221944	TIGD1	TRUE	TRUE
chr2	232548208	G	A	ENST00000408957	ENSG00000221944	TIGD1	TRUE	TRUE
chr2	232548217	G	A	ENST00000408957	ENSG00000221944	TIGD1	TRUE	TRUE
chr2	232548222	A	T	ENST00000408957	ENSG00000221944	TIGD1	TRUE	TRUE
chr2	232548226	T	A	ENST00000408957	ENSG00000221944	TIGD1	TRUE	TRUE
chr2	232548233	A	C	ENST00000408957	ENSG00000221944	TIGD1	TRUE	TRUE
chr2	232548233	A	T	ENST00000408957	ENSG00000221944	TIGD1	TRUE	TRUE
chr2	232548246	G	C	ENST00000408957	ENSG00000221944	TIGD1	TRUE	TRUE
chr2	232548246	G	T	ENST00000408957	ENSG00000221944	TIGD1	TRUE	TRUE
chr2	232548253	T	A	ENST00000408957	ENSG00000221944	TIGD1	TRUE	TRUE
chr2	232548256	G	A	ENST00000408957	ENSG00000221944	TIGD1	TRUE	TRUE
chr2	232548265	G	A	ENST00000408957	ENSG00000221944	TIGD1	TRUE	TRUE
chr2	232548271	T	A	ENST00000408957	ENSG00000221944	TIGD1	TRUE	TRUE
chr2	232548277	C	A	ENST00000408957	ENSG00000221944	TIGD1	TRUE	TRUE
chr2	232548289	C	A	ENST00000408957	ENSG00000221944	TIGD1	TRUE	TRUE
chr2	232548292	T	A	ENST00000408957	ENSG00000221944	TIGD1	TRUE	TRUE
chr2	232548293	G	C	ENST00000408957	ENSG00000221944	TIGD1	TRUE	TRUE
chr2	232548293	G	T	ENST00000408957	ENSG00000221944	TIGD1	TRUE	TRUE
chr2	232548296	G	T	ENST00000408957	ENSG00000221944	TIGD1	TRUE	TRUE
chr2	232548312	G	C	ENST00000408957	ENSG00000221944	TIGD1	TRUE	TRUE
chr2	232548312	G	T	ENST00000408957	ENSG00000221944	TIGD1	TRUE	TRUE
chr2	232548322	T	A	ENST00000408957	ENSG00000221944	TIGD1
chr2	232548340	T	A	ENST00000408957	ENSG00000221944	TIGD1
chr2	232548343	C	A	ENST00000408957	ENSG00000221944	TIGD1
chr2	232548364	C	A	ENST00000408957	ENSG00000221944	TIGD1
chr2	232548382	T	A	ENST00000408957	ENSG00000221944	TIGD1
chr2	232548390	A	C	ENST00000408957	ENSG00000221944	TIGD1
chr2	232548390	A	T	ENST00000408957	ENSG00000221944	TIGD1
chr2	232548398	G	C	ENST00000408957	ENSG00000221944	TIGD1
chr2	232548398	G	T	ENST00000408957	ENSG00000221944	TIGD1
chr2	232548401	A	C	ENST00000408957	ENSG00000221944	TIGD1
chr2	232548401	A	T	ENST00000408957	ENSG00000221944	TIGD1
chr2	232548406	C	A	ENST00000408957	ENSG00000221944	TIGD1
chr2	232548408	A	C	ENST00000408957	ENSG00000221944	TIGD1
chr2	232548408	A	T	ENST00000408957	ENSG00000221944	TIGD1
chr2	232548415	T	A	ENST00000408957	ENSG00000221944	TIGD1
chr2	232548427	C	A	ENST00000408957	ENSG00000221944	TIGD1
chr2	232548448	C	A	ENST00000408957	ENSG00000221944	TIGD1
chr2	232548463	C	A	ENST00000408957	ENSG00000221944	TIGD1
chr2	232548469	C	A	ENST00000408957	ENSG00000221944	TIGD1
chr2	232548476	C	T	ENST00000408957	ENSG00000221944	TIGD1
chr2	232548477	C	T	ENST00000408957	ENSG00000221944	TIGD1
chr2	232548481	T	A	ENST00000408957	ENSG00000221944	TIGD1
chr2	232548484	T	A	ENST00000408957	ENSG00000221944	TIGD1
chr2	232548487	G	A	ENST00000408957	ENSG00000221944	TIGD1
chr2	232548504	A	T	ENST00000408957	ENSG00000221944	TIGD1
chr2	232548508	C	A	ENST00000408957	ENSG00000221944	TIGD1
chr2	232548511	C	A	ENST00000408957	ENSG00000221944	TIGD1
chr2	232548519	A	C	ENST00000408957	ENSG00000221944	TIGD1
chr2	232548519	A	T	ENST00000408957	ENSG00000221944	TIGD1
chr2	232548526	T	A	ENST00000408957	ENSG00000221944	TIGD1
chr2	232548538	G	A	ENST00000408957	ENSG00000221944	TIGD1
chr2	232548543	A	T	ENST00000408957	ENSG00000221944	TIGD1
chr2	232548547	C	A	ENST00000408957	ENSG00000221944	TIGD1
chr2	232548559	C	A	ENST00000408957	ENSG00000221944	TIGD1
chr2	232548565	C	A	ENST00000408957	ENSG00000221944	TIGD1
chr2	232548571	C	A	ENST00000408957	ENSG00000221944	TIGD1
chr2	232548573	A	C	ENST00000408957	ENSG00000221944	TIGD1
chr2	232548573	A	T	ENST00000408957	ENSG00000221944	TIGD1
chr2	232548577	C	A	ENST00000408957	ENSG00000221944	TIGD1
chr2	232548583	C	A	ENST00000408957	ENSG00000221944	TIGD1
chr2	232548586	T	A	ENST00000408957	ENSG00000221944	TIGD1
chr2	232548595	C	A	ENST00000408957	ENSG00000221944	TIGD1
chr2	232548616	C	A	ENST00000408957	ENSG00000221944	TIGD1
chr2	232548619	C	A	ENST00000408957	ENSG00000221944	TIGD1
chr2	232548624	G	C	ENST00000408957	ENSG00000221944	TIGD1
chr2	232548624	G	T	ENST00000408957	ENSG00000221944	TIGD1
chr2	232548631	T	A	ENST00000408957	ENSG00000221944	TIGD1
chr2	232548640	C	A	ENST00000408957	ENSG00000221944	TIGD1
chr2	232548641	A	C	ENST00000408957	ENSG00000221944	TIGD1
chr2	232548641	A	T	ENST00000408957	ENSG00000221944	TIGD1
chr2	232548666	A	T	ENST00000408957	ENSG00000221944	TIGD1
chr2	232548670	T	A	ENST00000408957	ENSG00000221944	TIGD1
chr2	232548673	T	A	ENST00000408957	ENSG00000221944	TIGD1
chr2	232548674	C	T	ENST00000408957	ENSG00000221944	TIGD1
chr2	232548675	C	T	ENST00000408957	ENSG00000221944	TIGD1
chr2	232548682	C	A	ENST00000408957	ENSG00000221944	TIGD1
chr2	232548687	A	C	ENST00000408957	ENSG00000221944	TIGD1
chr2	232548687	A	T	ENST00000408957	ENSG00000221944	TIGD1
chr2	232548693	G	C	ENST00000408957	ENSG00000221944	TIGD1
chr2	232548693	G	T	ENST00000408957	ENSG00000221944	TIGD1
chr2	232548696	A	T	ENST00000408957	ENSG00000221944	TIGD1
chr2	232548700	T	A	ENST00000408957	ENSG00000221944	TIGD1
chr2	232548706	C	A	ENST00000408957	ENSG00000221944	TIGD1
chr2	232548709	C	A	ENST00000408957	ENSG00000221944	TIGD1
chr2	232548710	C	T	ENST00000408957	ENSG00000221944	TIGD1
chr2	232548711	C	T	ENST00000408957	ENSG00000221944	TIGD1
chr2	232548714	G	C	ENST00000408957	ENSG00000221944	TIGD1
chr2	232548714	G	T	ENST00000408957	ENSG00000221944	TIGD1
chr2	232548730	T	A	ENST00000408957	ENSG00000221944	TIGD1
chr2	232548741	A	C	ENST00000408957	ENSG00000221944	TIGD1
chr2	232548741	A	T	ENST00000408957	ENSG00000221944	TIGD1
chr2	232548754	C	A	ENST00000408957	ENSG00000221944	TIGD1
chr2	232548757	T	A	ENST00000408957	ENSG00000221944	TIGD1
chr2	232548758	C	T	ENST00000408957	ENSG00000221944	TIGD1
chr2	232548759	C	T	ENST00000408957	ENSG00000221944	TIGD1
chr2	232548769	T	A	ENST00000408957	ENSG00000221944	TIGD1
chr2	232548771	A	T	ENST00000408957	ENSG00000221944	TIGD1
chr2	232548775	T	A	ENST00000408957	ENSG00000221944	TIGD1
chr2	232548781	G	A	ENST00000408957	ENSG00000221944	TIGD1
chr2	232548790	C	A	ENST00000408957	ENSG00000221944	TIGD1
chr2	232548826	T	A	ENST00000408957	ENSG00000221944	TIGD1
chr2	232548841	T	A	ENST00000408957	ENSG00000221944	TIGD1
chr2	232548843	A	T	ENST00000408957	ENSG00000221944	TIGD1
chr2	232548845	A	C	ENST00000408957	ENSG00000221944	TIGD1
chr2	232548845	A	T	ENST00000408957	ENSG00000221944	TIGD1
chr2	232548848	A	C	ENST00000408957	ENSG00000221944	TIGD1
chr2	232548848	A	T	ENST00000408957	ENSG00000221944	TIGD1
chr2	232548856	T	A	ENST00000408957	ENSG00000221944	TIGD1
chr2	232548864	G	T	ENST00000408957	ENSG00000221944	TIGD1
chr2	232548877	G	A	ENST00000408957	ENSG00000221944	TIGD1
chr2	232548889	G	A	ENST00000408957	ENSG00000221944	TIGD1
chr2	232548934	C	A	ENST00000408957	ENSG00000221944	TIGD1
chr2	232548937	C	A	ENST00000408957	ENSG00000221944	TIGD1
chr2	232548938	G	C	ENST00000408957	ENSG00000221944	TIGD1
chr2	232548938	G	T	ENST00000408957	ENSG00000221944	TIGD1
chr2	232548946	C	A	ENST00000408957	ENSG00000221944	TIGD1
chr2	232548958	T	A	ENST00000408957	ENSG00000221944	TIGD1
chr2	232548990	A	C	ENST00000408957	ENSG00000221944	TIGD1
chr2	232548990	A	T	ENST00000408957	ENSG00000221944	TIGD1
chr2	232548997	T	A	ENST00000408957	ENSG00000221944	TIGD1
chr2	232549009	T	A	ENST00000408957	ENSG00000221944	TIGD1
chr2	232549012	T	A	ENST00000408957	ENSG00000221944	TIGD1
chr2	232549015	C	A	ENST00000408957	ENSG00000221944	TIGD1
chr2	232549017	G	C	ENST00000408957	ENSG00000221944	TIGD1
chr2	232549017	G	T	ENST00000408957	ENSG00000221944	TIGD1
chr2	232549019	G	T	ENST00000408957	ENSG00000221944	TIGD1
chr2	232549022	G	C	ENST00000408957	ENSG00000221944	TIGD1
chr2	232549022	G	T	ENST00000408957	ENSG00000221944	TIGD1
chr2	232549030	C	A	ENST00000408957	ENSG00000221944	TIGD1
chr2	232549042	T	A	ENST00000408957	ENSG00000221944	TIGD1
chr2	232549046	A	C	ENST00000408957	ENSG00000221944	TIGD1
chr2	232549046	A	T	ENST00000408957	ENSG00000221944	TIGD1
chr2	232549051	C	A	ENST00000408957	ENSG00000221944	TIGD1
chr2	232549058	C	T	ENST00000408957	ENSG00000221944	TIGD1
chr2	232549059	C	T	ENST00000408957	ENSG00000221944	TIGD1
chr2	232549093	T	A	ENST00000408957	ENSG00000221944	TIGD1
chr2	232549100	C	T	ENST00000408957	ENSG00000221944	TIGD1
chr2	232549101	C	T	ENST00000408957	ENSG00000221944	TIGD1
chr2	232549105	T	A	ENST00000408957	ENSG00000221944	TIGD1
chr2	232549106	A	C	ENST00000408957	ENSG00000221944	TIGD1
chr2	232549106	A	T	ENST00000408957	ENSG00000221944	TIGD1
chr2	232549129	T	A	ENST00000408957	ENSG00000221944	TIGD1
chr2	232549133	A	C	ENST00000408957	ENSG00000221944	TIGD1
chr2	232549133	A	T	ENST00000408957	ENSG00000221944	TIGD1
chr2	232549141	T	A	ENST00000408957	ENSG00000221944	TIGD1
chr2	232549159	C	A	ENST00000408957	ENSG00000221944	TIGD1
chr2	232549166	G	C	ENST00000408957	ENSG00000221944	TIGD1
chr2	232549166	G	T	ENST00000408957	ENSG00000221944	TIGD1
chr2	232549183	T	A	ENST00000408957	ENSG00000221944	TIGD1
chr2	232549185	A	T	ENST00000408957	ENSG00000221944	TIGD1
chr2	232549189	T	A	ENST00000408957	ENSG00000221944	TIGD1
chr2	232549215	A	C	ENST00000408957	ENSG00000221944	TIGD1
chr2	232549215	A	T	ENST00000408957	ENSG00000221944	TIGD1
chr2	232549218	A	T	ENST00000408957	ENSG00000221944	TIGD1
chr2	232549237	T	A	ENST00000408957	ENSG00000221944	TIGD1
chr2	232549239	G	C	ENST00000408957	ENSG00000221944	TIGD1
chr2	232549239	G	T	ENST00000408957	ENSG00000221944	TIGD1
chr2	232549246	T	A	ENST00000408957	ENSG00000221944	TIGD1
chr2	232549260	G	C	ENST00000408957	ENSG00000221944	TIGD1
chr2	232549260	G	T	ENST00000408957	ENSG00000221944	TIGD1
chr2	232549264	T	A	ENST00000408957	ENSG00000221944	TIGD1
chr2	232549267	C	A	ENST00000408957	ENSG00000221944	TIGD1
chr2	232549270	C	A	ENST00000408957	ENSG00000221944	TIGD1
chr2	232549273	T	A	ENST00000408957	ENSG00000221944	TIGD1
chr2	232549288	T	A	ENST00000408957	ENSG00000221944	TIGD1
chr2	232549300	T	A	ENST00000408957	ENSG00000221944	TIGD1
chr2	232549303	T	A	ENST00000408957	ENSG00000221944	TIGD1
chr2	232549304	C	T	ENST00000408957	ENSG00000221944	TIGD1
chr2	232549305	C	T	ENST00000408957	ENSG00000221944	TIGD1
chr2	232549307	A	C	ENST00000408957	ENSG00000221944	TIGD1
chr2	232549307	A	T	ENST00000408957	ENSG00000221944	TIGD1
chr2	232549321	C	A	ENST00000408957	ENSG00000221944	TIGD1
chr2	232549339	G	A	ENST00000408957	ENSG00000221944	TIGD1
chr2	232549342	G	A	ENST00000408957	ENSG00000221944	TIGD1
chr2	232549345	T	A	ENST00000408957	ENSG00000221944	TIGD1
chr2	232549349	G	C	ENST00000408957	ENSG00000221944	TIGD1
chr2	232549349	G	T	ENST00000408957	ENSG00000221944	TIGD1
chr2	232549360	C	A	ENST00000408957	ENSG00000221944	TIGD1
chr2	232549372	T	A	ENST00000408957	ENSG00000221944	TIGD1
chr2	232549377	A	C	ENST00000408957	ENSG00000221944	TIGD1
chr2	232549377	A	T	ENST00000408957	ENSG00000221944	TIGD1
chr2	232549384	C	A	ENST00000408957	ENSG00000221944	TIGD1
chr2	232549388	A	C	ENST00000408957	ENSG00000221944	TIGD1
chr2	232549388	A	T	ENST00000408957	ENSG00000221944	TIGD1
chr2	232549405	C	A	ENST00000408957	ENSG00000221944	TIGD1
chr2	232549426	C	A	ENST00000408957	ENSG00000221944	TIGD1
chr2	232549432	G	A	ENST00000408957	ENSG00000221944	TIGD1
chr2	232549438	T	A	ENST00000408957	ENSG00000221944	TIGD1
chr2	232549459	T	A	ENST00000408957	ENSG00000221944	TIGD1
chr2	232549462	C	A	ENST00000408957	ENSG00000221944	TIGD1
chr2	232549465	T	A	ENST00000408957	ENSG00000221944	TIGD1
chr2	232549478	C	T	ENST00000408957	ENSG00000221944	TIGD1
chr2	232549479	C	T	ENST00000408957	ENSG00000221944	TIGD1
chr2	232549486	T	A	ENST00000408957	ENSG00000221944	TIGD1
chr2	232549495	C	A	ENST00000408957	ENSG00000221944	TIGD1
chr2	232549501	T	A	ENST00000408957	ENSG00000221944	TIGD1
chr2	232549504	C	A	ENST00000408957	ENSG00000221944	TIGD1
chr2	232549507	C	A	ENST00000408957	ENSG00000221944	TIGD1
chr2	232549516	C	A	ENST00000408957	ENSG00000221944	TIGD1
chr2	232549525	T	A	ENST00000408957	ENSG00000221944	TIGD1
chr2	232549528	C	A	ENST00000408957	ENSG00000221944	TIGD1
chr2	232549534	T	A	ENST00000408957	ENSG00000221944	TIGD1		FALSE
chr2	232549561	T	A	ENST00000408957	ENSG00000221944	TIGD1		FALSE
chr2	232549567	G	A	ENST00000408957	ENSG00000221944	TIGD1		FALSE
chr2	232549579	G	A	ENST00000408957	ENSG00000221944	TIGD1		FALSE
chr2	232549584	A	C	ENST00000408957	ENSG00000221944	TIGD1		FALSE
chr2	232549584	A	T	ENST00000408957	ENSG00000221944	TIGD1		FALSE
chr2	232549606	G	A	ENST00000408957	ENSG00000221944	TIGD1		FALSE
chr2	232549612	C	A	ENST00000408957	ENSG00000221944	TIGD1		FALSE
chr2	232549616	C	T	ENST00000408957	ENSG00000221944	TIGD1		FALSE
chr2	232549617	C	T	ENST00000408957	ENSG00000221944	TIGD1		FALSE
chr2	232549626	A	C	ENST00000408957	ENSG00000221944	TIGD1		FALSE
chr2	232549626	A	T	ENST00000408957	ENSG00000221944	TIGD1		FALSE
chr2	232549633	T	A	ENST00000408957	ENSG00000221944	TIGD1	FALSE	FALSE
chr2	232549636	C	A	ENST00000408957	ENSG00000221944	TIGD1	FALSE	FALSE
chr2	232549660	G	A	ENST00000408957	ENSG00000221944	TIGD1	FALSE	FALSE
chr2	232549663	T	A	ENST00000408957	ENSG00000221944	TIGD1	FALSE	FALSE
chr2	232549666	T	A	ENST00000408957	ENSG00000221944	TIGD1	FALSE	FALSE
chr2	232549675	G	A	ENST00000408957	ENSG00000221944	TIGD1	FALSE	FALSE
chr2	232549699	T	A	ENST00000408957	ENSG00000221944	TIGD1	FALSE	FALSE
chr2	232549705	C	A	ENST00000408957	ENSG00000221944	TIGD1	FALSE	FALSE
chr2	232549708	T	A	ENST00000408957	ENSG00000221944	TIGD1	FALSE	FALSE
chr2	232549710	A	T	ENST00000408957	ENSG00000221944	TIGD1	FALSE	FALSE
chr2	232549717	T	A	ENST00000408957	ENSG00000221944	TIGD1	FALSE	FALSE
chr2	232549720	C	A	ENST00000408957	ENSG00000221944	TIGD1	FALSE	FALSE
chr2	232549723	T	A	ENST00000408957	ENSG00000221944	TIGD1	FALSE	FALSE
chr2	232549738	G	A	ENST00000408957	ENSG00000221944	TIGD1	FALSE	FALSE
chr2	232549750	G	A	ENST00000408957	ENSG00000221944	TIGD1	FALSE	FALSE
chr2	232549771	G	A	ENST00000408957	ENSG00000221944	TIGD1	FALSE	FALSE
chr2	232549780	C	A	ENST00000408957	ENSG00000221944	TIGD1	FALSE	FALSE
chr2	232549786	T	A	ENST00000408957	ENSG00000221944	TIGD1	FALSE	FALSE
chr2	232549788	G	C	ENST00000408957	ENSG00000221944	TIGD1	FALSE	FALSE
chr2	232549788	G	T	ENST00000408957	ENSG00000221944	TIGD1	FALSE	FALSE
chr2	232549798	C	A	ENST00000408957	ENSG00000221944	TIGD1	FALSE	FALSE
chr2	232549801	C	A	ENST00000408957	ENSG00000221944	TIGD1	FALSE	FALSE
chr2	232549810	T	A	ENST00000408957	ENSG00000221944	TIGD1	FALSE	FALSE
chr2	232549819	C	A	ENST00000408957	ENSG00000221944	TIGD1	FALSE	FALSE
chr2	232549825	T	A	ENST00000408957	ENSG00000221944	TIGD1	FALSE	FALSE
chr2	232549828	G	A	ENST00000408957	ENSG00000221944	TIGD1	FALSE	FALSE
chr2	232549833	A	C	ENST00000408957	ENSG00000221944	TIGD1	FALSE	FALSE
chr2	232549833	A	T	ENST00000408957	ENSG00000221944	TIGD1	FALSE	FALSE
chr2	232549855	T	A	ENST00000408957	ENSG00000221944	TIGD1	FALSE	FALSE
chr2	232549861	C	A	ENST00000408957	ENSG00000221944	TIGD1	FALSE	FALSE
chr2	232549866	G	C	ENST00000408957	ENSG00000221944	TIGD1	FALSE	FALSE
chr2	232549866	G	T	ENST00000408957	ENSG00000221944	TIGD1	FALSE	FALSE
chr2	232549868	G	T	ENST00000408957	ENSG00000221944	TIGD1	FALSE	FALSE
chr2	232549873	T	A	ENST00000408957	ENSG00000221944	TIGD1	FALSE	FALSE
chr2	232550734	A	T	ENST00000258416	ENSG00000135930	EIF4E2	FALSE	FALSE
chr2	232550745	G	A	ENST00000258416	ENSG00000135930	EIF4E2	TRUE	FALSE
chr2	232550745	G	C	ENST00000258416	ENSG00000135930	EIF4E2	TRUE	FALSE
chr2	232550745	G	T	ENST00000258416	ENSG00000135930	EIF4E2	TRUE	FALSE
chr2	232550746	T	A	ENST00000258416	ENSG00000135930	EIF4E2	TRUE	FALSE
chr2	232550746	T	C	ENST00000258416	ENSG00000135930	EIF4E2	TRUE	FALSE
chr2	232550746	T	G	ENST00000258416	ENSG00000135930	EIF4E2	TRUE	FALSE
chr2	232556414	A	C	ENST00000258416	ENSG00000135930	EIF4E2	TRUE	FALSE
chr2	232556414	A	G	ENST00000258416	ENSG00000135930	EIF4E2	TRUE	FALSE
chr2	232556414	A	T	ENST00000258416	ENSG00000135930	EIF4E2	TRUE	FALSE
chr2	232556415	G	A	ENST00000258416	ENSG00000135930	EIF4E2	TRUE	FALSE
chr2	232556415	G	C	ENST00000258416	ENSG00000135930	EIF4E2	TRUE	FALSE
chr2	232556415	G	T	ENST00000258416	ENSG00000135930	EIF4E2	TRUE	FALSE
chr2	232556418	T	A	ENST00000258416	ENSG00000135930	EIF4E2	FALSE	FALSE
chr2	232556420	A	T	ENST00000258416	ENSG00000135930	EIF4E2	FALSE	FALSE
chr2	232556447	C	T	ENST00000258416	ENSG00000135930	EIF4E2	FALSE	FALSE
chr2	232556453	G	T	ENST00000258416	ENSG00000135930	EIF4E2	TRUE	FALSE
chr2	232556456	G	T	ENST00000258416	ENSG00000135930	EIF4E2	TRUE	FALSE
chr2	232556468	C	T	ENST00000258416	ENSG00000135930	EIF4E2	TRUE	TRUE
chr2	232556471	A	T	ENST00000258416	ENSG00000135930	EIF4E2	TRUE	TRUE
chr2	232556480	G	T	ENST00000258416	ENSG00000135930	EIF4E2	TRUE	TRUE
chr2	232556483	A	T	ENST00000258416	ENSG00000135930	EIF4E2	TRUE	TRUE
chr2	232556486	G	T	ENST00000258416	ENSG00000135930	EIF4E2	TRUE	TRUE
chr2	232556489	A	T	ENST00000258416	ENSG00000135930	EIF4E2	TRUE	TRUE
chr2	232556495	G	T	ENST00000258416	ENSG00000135930	EIF4E2	TRUE	TRUE
chr2	232556498	C	T	ENST00000258416	ENSG00000135930	EIF4E2	TRUE	TRUE
chr2	232556504	A	T	ENST00000258416	ENSG00000135930	EIF4E2
chr2	232556510	C	T	ENST00000258416	ENSG00000135930	EIF4E2
chr2	232556522	A	T	ENST00000258416	ENSG00000135930	EIF4E2
chr2	232556525	A	T	ENST00000258416	ENSG00000135930	EIF4E2
chr2	232556528	A	T	ENST00000258416	ENSG00000135930	EIF4E2
chr2	232556531	G	A	ENST00000258416	ENSG00000135930	EIF4E2	TRUE	FALSE
chr2	232556531	G	C	ENST00000258416	ENSG00000135930	EIF4E2	TRUE	FALSE
chr2	232556531	G	T	ENST00000258416	ENSG00000135930	EIF4E2	TRUE	FALSE
chr2	232556532	T	A	ENST00000258416	ENSG00000135930	EIF4E2	TRUE	FALSE
chr2	232556532	T	C	ENST00000258416	ENSG00000135930	EIF4E2	FALSE	FALSE
chr2	232556532	T	G	ENST00000258416	ENSG00000135930	EIF4E2	TRUE	FALSE
chr2	232557882	A	C	ENST00000258416	ENSG00000135930	EIF4E2	TRUE	FALSE
chr2	232557882	A	G	ENST00000258416	ENSG00000135930	EIF4E2	TRUE	FALSE
chr2	232557882	A	T	ENST00000258416	ENSG00000135930	EIF4E2	TRUE	FALSE
chr2	232557883	G	A	ENST00000258416	ENSG00000135930	EIF4E2	TRUE	FALSE
chr2	232557883	G	C	ENST00000258416	ENSG00000135930	EIF4E2	TRUE	FALSE
chr2	232557883	G	T	ENST00000258416	ENSG00000135930	EIF4E2	TRUE	FALSE
chr2	232557896	G	T	ENST00000258416	ENSG00000135930	EIF4E2	TRUE	TRUE
chr2	232557905	G	T	ENST00000258416	ENSG00000135930	EIF4E2	TRUE	TRUE
chr2	232557917	C	T	ENST00000258416	ENSG00000135930	EIF4E2	TRUE	TRUE
chr2	232557922	C	A	ENST00000258416	ENSG00000135930	EIF4E2	TRUE	TRUE
chr2	232557922	C	G	ENST00000258416	ENSG00000135930	EIF4E2	TRUE	TRUE
chr2	232557928	C	A	ENST00000258416	ENSG00000135930	EIF4E2	TRUE	TRUE
chr2	232557928	C	G	ENST00000258416	ENSG00000135930	EIF4E2	TRUE	TRUE
chr2	232557936	G	A	ENST00000258416	ENSG00000135930	EIF4E2	TRUE	TRUE
chr2	232557937	G	A	ENST00000258416	ENSG00000135930	EIF4E2	TRUE	TRUE
chr2	232557940	C	A	ENST00000258416	ENSG00000135930	EIF4E2	TRUE	TRUE
chr2	232557940	C	G	ENST00000258416	ENSG00000135930	EIF4E2	TRUE	TRUE
chr2	232557947	A	T	ENST00000258416	ENSG00000135930	EIF4E2	TRUE	TRUE
chr2	232557972	C	A	ENST00000258416	ENSG00000135930	EIF4E2	TRUE	TRUE
chr2	232557972	C	G	ENST00000258416	ENSG00000135930	EIF4E2	TRUE	TRUE
chr2	232557974	C	T	ENST00000258416	ENSG00000135930	EIF4E2	TRUE	TRUE
chr2	232557982	T	A	ENST00000258416	ENSG00000135930	EIF4E2	TRUE	TRUE
chr2	232557982	T	G	ENST00000258416	ENSG00000135930	EIF4E2	TRUE	TRUE
chr2	232557983	G	T	ENST00000258416	ENSG00000135930	EIF4E2	TRUE	TRUE
chr2	232557986	C	T	ENST00000258416	ENSG00000135930	EIF4E2	TRUE	TRUE
chr2	232557995	A	T	ENST00000258416	ENSG00000135930	EIF4E2	TRUE	TRUE
chr2	232557998	C	T	ENST00000258416	ENSG00000135930	EIF4E2	TRUE	TRUE
chr2	232558019	G	A	ENST00000258416	ENSG00000135930	EIF4E2	TRUE	FALSE
chr2	232558019	G	C	ENST00000258416	ENSG00000135930	EIF4E2	TRUE	FALSE
chr2	232558019	G	T	ENST00000258416	ENSG00000135930	EIF4E2	TRUE	FALSE
chr2	232558020	T	A	ENST00000258416	ENSG00000135930	EIF4E2	TRUE	FALSE
chr2	232558020	T	C	ENST00000258416	ENSG00000135930	EIF4E2	TRUE	FALSE
chr2	232558020	T	G	ENST00000258416	ENSG00000135930	EIF4E2	TRUE	FALSE
chr2	232564245	A	C	ENST00000258416	ENSG00000135930	EIF4E2	TRUE	FALSE
chr2	232564245	A	G	ENST00000258416	ENSG00000135930	EIF4E2	TRUE	FALSE
chr2	232564245	A	T	ENST00000258416	ENSG00000135930	EIF4E2	TRUE	FALSE
chr2	232564246	G	A	ENST00000258416	ENSG00000135930	EIF4E2	TRUE	FALSE
chr2	232564246	G	C	ENST00000258416	ENSG00000135930	EIF4E2	TRUE	FALSE
chr2	232564246	G	T	ENST00000258416	ENSG00000135930	EIF4E2	TRUE	FALSE
chr2	232564250	G	T	ENST00000258416	ENSG00000135930	EIF4E2	TRUE	TRUE
chr2	232564253	C	T	ENST00000258416	ENSG00000135930	EIF4E2	TRUE	TRUE
chr2	232564260	G	A	ENST00000258416	ENSG00000135930	EIF4E2	TRUE	TRUE
chr2	232564261	G	A	ENST00000258416	ENSG00000135930	EIF4E2	TRUE	TRUE
chr2	232564270	T	A	ENST00000258416	ENSG00000135930	EIF4E2	TRUE	TRUE
chr2	232564270	T	G	ENST00000258416	ENSG00000135930	EIF4E2	TRUE	TRUE
chr2	232564325	A	T	ENST00000258416	ENSG00000135930	EIF4E2	TRUE	TRUE
chr2	232564328	G	T	ENST00000258416	ENSG00000135930	EIF4E2	TRUE	TRUE
chr2	232564331	G	T	ENST00000258416	ENSG00000135930	EIF4E2	TRUE	TRUE
chr2	232564337	A	T	ENST00000258416	ENSG00000135930	EIF4E2	TRUE	TRUE
chr2	232564347	G	A	ENST00000258416	ENSG00000135930	EIF4E2	TRUE	TRUE
chr2	232564348	G	A	ENST00000258416	ENSG00000135930	EIF4E2	TRUE	TRUE
chr2	232564349	G	T	ENST00000258416	ENSG00000135930	EIF4E2	TRUE	TRUE
chr2	232564352	G	A	ENST00000258416	ENSG00000135930	EIF4E2	TRUE	FALSE
chr2	232564352	G	C	ENST00000258416	ENSG00000135930	EIF4E2	TRUE	FALSE
chr2	232564352	G	T	ENST00000258416	ENSG00000135930	EIF4E2	TRUE	FALSE
chr2	232564353	T	A	ENST00000258416	ENSG00000135930	EIF4E2	TRUE	FALSE
chr2	232564353	T	C	ENST00000258416	ENSG00000135930	EIF4E2	TRUE	FALSE
chr2	232564353	T	G	ENST00000258416	ENSG00000135930	EIF4E2	TRUE	FALSE
chr2	232566827	A	C	ENST00000258416	ENSG00000135930	EIF4E2	TRUE	FALSE
chr2	232566827	A	G	ENST00000258416	ENSG00000135930	EIF4E2	TRUE	FALSE
chr2	232566827	A	T	ENST00000258416	ENSG00000135930	EIF4E2	TRUE	FALSE
chr2	232566828	G	A	ENST00000258416	ENSG00000135930	EIF4E2	TRUE	FALSE
chr2	232566828	G	C	ENST00000258416	ENSG00000135930	EIF4E2	TRUE	FALSE
chr2	232566828	G	T	ENST00000258416	ENSG00000135930	EIF4E2	TRUE	FALSE
chr2	232566841	A	T	ENST00000258416	ENSG00000135930	EIF4E2	TRUE	TRUE
chr2	232566853	A	T	ENST00000258416	ENSG00000135930	EIF4E2	TRUE	TRUE
chr2	232566857	G	A	ENST00000258416	ENSG00000135930	EIF4E2	TRUE	TRUE
chr2	232566858	G	A	ENST00000258416	ENSG00000135930	EIF4E2	TRUE	TRUE
chr2	232566874	A	T	ENST00000258416	ENSG00000135930	EIF4E2	TRUE	TRUE
chr2	232566881	T	A	ENST00000258416	ENSG00000135930	EIF4E2	TRUE	TRUE
chr2	232566894	C	A	ENST00000258416	ENSG00000135930	EIF4E2	TRUE	TRUE
chr2	232566896	G	A	ENST00000258416	ENSG00000135930	EIF4E2	TRUE	TRUE
chr2	232566897	G	A	ENST00000258416	ENSG00000135930	EIF4E2	TRUE	TRUE
chr2	232566898	G	T	ENST00000258416	ENSG00000135930	EIF4E2	TRUE	TRUE
chr2	232566911	T	A	ENST00000258416	ENSG00000135930	EIF4E2	TRUE	TRUE
chr2	232566925	G	T	ENST00000258416	ENSG00000135930	EIF4E2	TRUE	TRUE
chr2	232566928	C	T	ENST00000258416	ENSG00000135930	EIF4E2	TRUE	TRUE
chr2	232566943	G	T	ENST00000258416	ENSG00000135930	EIF4E2	TRUE	TRUE
chr2	232566946	G	T	ENST00000258416	ENSG00000135930	EIF4E2	TRUE	TRUE
chr2	232566954	T	A	ENST00000258416	ENSG00000135930	EIF4E2	TRUE	TRUE
chr2	232566979	C	T	ENST00000258416	ENSG00000135930	EIF4E2	TRUE	TRUE
chr2	232566982	G	A	ENST00000258416	ENSG00000135930	EIF4E2	TRUE	FALSE
chr2	232566982	G	C	ENST00000258416	ENSG00000135930	EIF4E2	TRUE	FALSE
chr2	232566982	G	T	ENST00000258416	ENSG00000135930	EIF4E2	TRUE	FALSE
chr2	232566983	T	A	ENST00000258416	ENSG00000135930	EIF4E2	TRUE	FALSE
chr2	232566983	T	C	ENST00000258416	ENSG00000135930	EIF4E2	FALSE	FALSE
chr2	232566983	T	G	ENST00000258416	ENSG00000135930	EIF4E2	TRUE	FALSE
chr2	232567076	A	C	ENST00000258416	ENSG00000135930	EIF4E2	TRUE	FALSE
chr2	232567076	A	G	ENST00000258416	ENSG00000135930	EIF4E2	TRUE	FALSE
chr2	232567076	A	T	ENST00000258416	ENSG00000135930	EIF4E2	TRUE	FALSE
chr2	232567077	G	A	ENST00000258416	ENSG00000135930	EIF4E2	TRUE	FALSE
